# Integrating 730,947 exome sequences with clinical literature improves gene discovery

**DOI:** 10.64898/2026.03.23.26349081

**Authors:** Jeremy Guez, Julia K. Goodrich, Mikhail A. Moldovan, Katherine R. Chao, Prathitha Kar, Ruchit Panchal, Michael W. Wilson, Kristen M. Laricchia, Greg Rohlicek, Dmitry Biba, Daniel Marten, Qin He, Philip W. Darnowsky, Riley Grant, Ben Weisburd, Samantha M. Baxter, Joshua Nadeau, Wenhan Lu, Steve Jahl, Sophie Parsa, Abdallah Lamane, Stephanie DiTroia, Jack Fu, Xuefang Zhao, Elissa Alarmani, Charlotte Tolonen, Sam Novod, Sam Bryant, Christine Stevens, Sinéad B. Chapman, Caroline Cusick, Christopher Vittal, Laura D. Gauthier, Jacqueline I. Goldstein, Daniel Goldstein, Daniel King, Timothy Poterba, Grace Tiao, gnomAD Project Consortium, Matteo Tranchero, William Lotter, Daniel G. MacArthur, Harrison Brand, Vladimir Seplyarskiy, Evan Koch, Michael E. Talkowski, Matthew Solomonson, Benjamin M. Neale, Anne O’Donnell-Luria, Hilary K. Finucane, Shamil R. Sunyaev, Mark J. Daly, Heidi L. Rehm, Kaitlin E. Samocha, Konrad J. Karczewski

## Abstract

Accurate estimates of allele frequencies aid in genetic discovery, including rare disease diagnosis, common disease investigations, and population genetics. Here, we present the Genome Aggregation Database version 4 (gnomAD v4), including 730,947 with exome sequences, a fivefold increase over previous releases. We demonstrate that statistical power to detect strong selective constraint continues to increase with sample size. We develop a new loss-of-function annotation pipeline, which learns genomic features predictive of nonsense-mediated decay and splicing effects from selection signals, achieving 90% precision for distinguishing likely true versus false positive loss-of-function variants. This improved pipeline, along with incorporation of highly deleterious missense variants into measures of loss-of-function intolerance, improves disease gene detection, particularly for short genes and those with gain-of-function mechanisms. To improve disease gene prediction, we systematically extract gene–disease associations from biomedical literature, map these to gene-level biological features, and integrate both with refined constraint metrics within a Bayesian framework, yielding state-of-the-art prediction of gene–disease relevance. We highlight genes under strong constraint but with limited clinical characterization, which are enriched in embryonic lethal and fertility phenotypes, thus prioritizing previously under-characterized disease genes. Together, these advances establish a unified framework for accelerating gene discovery and improving rare disease diagnosis.

## Supplementary Dataset 1 for "Integrating 730,947 exome sequences with clinical literature improves gene discovery": 349081_file02 (part 4 of 429)

chrom	pos	ref	alt	transcript_id	gene_id	gene_symbol	relaxed	strict
chr1	11834235	G	T	ENST00000346436	ENSG00000011021	CLCN6	TRUE	FALSE
chr1	11834239	C	A	ENST00000346436	ENSG00000011021	CLCN6	TRUE	TRUE
chr1	11834239	C	G	ENST00000346436	ENSG00000011021	CLCN6	TRUE	TRUE
chr1	11834243	G	T	ENST00000346436	ENSG00000011021	CLCN6	TRUE	TRUE
chr1	11834247	T	A	ENST00000346436	ENSG00000011021	CLCN6	TRUE	TRUE
chr1	11834260	T	A	ENST00000346436	ENSG00000011021	CLCN6	TRUE	TRUE
chr1	11834260	T	G	ENST00000346436	ENSG00000011021	CLCN6	TRUE	TRUE
chr1	11834262	C	A	ENST00000346436	ENSG00000011021	CLCN6	TRUE	TRUE
chr1	11834298	T	A	ENST00000346436	ENSG00000011021	CLCN6	TRUE	TRUE
chr1	11834345	G	T	ENST00000346436	ENSG00000011021	CLCN6	TRUE	TRUE
chr1	11834357	G	T	ENST00000346436	ENSG00000011021	CLCN6	TRUE	TRUE
chr1	11834368	C	A	ENST00000346436	ENSG00000011021	CLCN6	TRUE	TRUE
chr1	11834368	C	G	ENST00000346436	ENSG00000011021	CLCN6	TRUE	TRUE
chr1	11834396	G	A	ENST00000346436	ENSG00000011021	CLCN6	TRUE	FALSE
chr1	11834396	G	C	ENST00000346436	ENSG00000011021	CLCN6	TRUE	FALSE
chr1	11834396	G	T	ENST00000346436	ENSG00000011021	CLCN6	TRUE	FALSE
chr1	11834397	T	A	ENST00000346436	ENSG00000011021	CLCN6	TRUE	FALSE
chr1	11834397	T	C	ENST00000346436	ENSG00000011021	CLCN6	TRUE	FALSE
chr1	11834397	T	G	ENST00000346436	ENSG00000011021	CLCN6	TRUE	FALSE
chr1	11834482	A	C	ENST00000346436	ENSG00000011021	CLCN6	TRUE	FALSE
chr1	11834482	A	G	ENST00000346436	ENSG00000011021	CLCN6	TRUE	FALSE
chr1	11834482	A	T	ENST00000346436	ENSG00000011021	CLCN6	TRUE	FALSE
chr1	11834483	G	A	ENST00000346436	ENSG00000011021	CLCN6	TRUE	FALSE
chr1	11834483	G	C	ENST00000346436	ENSG00000011021	CLCN6	TRUE	FALSE
chr1	11834483	G	T	ENST00000346436	ENSG00000011021	CLCN6	TRUE	FALSE
chr1	11834490	A	T	ENST00000346436	ENSG00000011021	CLCN6	TRUE	TRUE
chr1	11834494	G	A	ENST00000346436	ENSG00000011021	CLCN6	TRUE	TRUE
chr1	11834495	G	A	ENST00000346436	ENSG00000011021	CLCN6	TRUE	TRUE
chr1	11834514	A	T	ENST00000346436	ENSG00000011021	CLCN6	TRUE	TRUE
chr1	11834525	T	A	ENST00000346436	ENSG00000011021	CLCN6	TRUE	TRUE
chr1	11834525	T	G	ENST00000346436	ENSG00000011021	CLCN6	TRUE	TRUE
chr1	11834544	C	T	ENST00000346436	ENSG00000011021	CLCN6	TRUE	TRUE
chr1	11834562	G	T	ENST00000346436	ENSG00000011021	CLCN6	TRUE	TRUE
chr1	11834566	G	A	ENST00000346436	ENSG00000011021	CLCN6	TRUE	TRUE
chr1	11834567	G	A	ENST00000346436	ENSG00000011021	CLCN6	TRUE	TRUE
chr1	11834568	G	T	ENST00000346436	ENSG00000011021	CLCN6	TRUE	TRUE
chr1	11834574	G	T	ENST00000346436	ENSG00000011021	CLCN6	TRUE	TRUE
chr1	11834580	G	T	ENST00000346436	ENSG00000011021	CLCN6	TRUE	TRUE
chr1	11834589	A	T	ENST00000346436	ENSG00000011021	CLCN6	TRUE	TRUE
chr1	11834591	G	A	ENST00000346436	ENSG00000011021	CLCN6	TRUE	FALSE
chr1	11834591	G	C	ENST00000346436	ENSG00000011021	CLCN6	TRUE	FALSE
chr1	11834591	G	T	ENST00000346436	ENSG00000011021	CLCN6	TRUE	FALSE
chr1	11834592	T	A	ENST00000346436	ENSG00000011021	CLCN6	TRUE	FALSE
chr1	11834592	T	C	ENST00000346436	ENSG00000011021	CLCN6	TRUE	FALSE
chr1	11834592	T	G	ENST00000346436	ENSG00000011021	CLCN6	TRUE	FALSE
chr1	11835965	A	C	ENST00000346436	ENSG00000011021	CLCN6	TRUE	FALSE
chr1	11835965	A	G	ENST00000346436	ENSG00000011021	CLCN6	TRUE	FALSE
chr1	11835965	A	T	ENST00000346436	ENSG00000011021	CLCN6	TRUE	FALSE
chr1	11835966	G	A	ENST00000346436	ENSG00000011021	CLCN6	TRUE	FALSE
chr1	11835966	G	C	ENST00000346436	ENSG00000011021	CLCN6	TRUE	FALSE
chr1	11835966	G	T	ENST00000346436	ENSG00000011021	CLCN6	TRUE	FALSE
chr1	11835971	A	T	ENST00000346436	ENSG00000011021	CLCN6	TRUE	TRUE
chr1	11835989	G	T	ENST00000346436	ENSG00000011021	CLCN6	TRUE	TRUE
chr1	11836006	C	A	ENST00000346436	ENSG00000011021	CLCN6	TRUE	TRUE
chr1	11836006	C	G	ENST00000346436	ENSG00000011021	CLCN6	TRUE	TRUE
chr1	11836012	C	A	ENST00000346436	ENSG00000011021	CLCN6	TRUE	TRUE
chr1	11836012	C	G	ENST00000346436	ENSG00000011021	CLCN6	TRUE	TRUE
chr1	11836028	C	T	ENST00000346436	ENSG00000011021	CLCN6	TRUE	TRUE
chr1	11836085	G	T	ENST00000346436	ENSG00000011021	CLCN6	TRUE	TRUE
chr1	11836100	G	T	ENST00000346436	ENSG00000011021	CLCN6	TRUE	TRUE
chr1	11836103	A	T	ENST00000346436	ENSG00000011021	CLCN6	TRUE	TRUE
chr1	11836106	G	T	ENST00000346436	ENSG00000011021	CLCN6	TRUE	TRUE
chr1	11836115	A	T	ENST00000346436	ENSG00000011021	CLCN6	TRUE	TRUE
chr1	11836124	C	T	ENST00000346436	ENSG00000011021	CLCN6	TRUE	TRUE
chr1	11836145	A	T	ENST00000346436	ENSG00000011021	CLCN6	TRUE	TRUE
chr1	11836151	A	T	ENST00000346436	ENSG00000011021	CLCN6	TRUE	TRUE
chr1	11836154	G	A	ENST00000346436	ENSG00000011021	CLCN6	TRUE	FALSE
chr1	11836154	G	C	ENST00000346436	ENSG00000011021	CLCN6	TRUE	FALSE
chr1	11836154	G	T	ENST00000346436	ENSG00000011021	CLCN6	TRUE	FALSE
chr1	11836155	T	A	ENST00000346436	ENSG00000011021	CLCN6	TRUE	FALSE
chr1	11836155	T	C	ENST00000346436	ENSG00000011021	CLCN6	TRUE	FALSE
chr1	11836155	T	G	ENST00000346436	ENSG00000011021	CLCN6	TRUE	FALSE
chr1	11836997	A	C	ENST00000346436	ENSG00000011021	CLCN6	TRUE	FALSE
chr1	11836997	A	G	ENST00000346436	ENSG00000011021	CLCN6	TRUE	FALSE
chr1	11836997	A	T	ENST00000346436	ENSG00000011021	CLCN6	TRUE	FALSE
chr1	11836998	G	A	ENST00000346436	ENSG00000011021	CLCN6	TRUE	FALSE
chr1	11836998	G	C	ENST00000346436	ENSG00000011021	CLCN6	TRUE	FALSE
chr1	11836998	G	T	ENST00000346436	ENSG00000011021	CLCN6	TRUE	FALSE
chr1	11836999	A	T	ENST00000346436	ENSG00000011021	CLCN6	TRUE	TRUE
chr1	11837026	G	T	ENST00000346436	ENSG00000011021	CLCN6	TRUE	TRUE
chr1	11837029	C	T	ENST00000346436	ENSG00000011021	CLCN6	TRUE	TRUE
chr1	11837035	A	T	ENST00000346436	ENSG00000011021	CLCN6	TRUE	TRUE
chr1	11837044	C	T	ENST00000346436	ENSG00000011021	CLCN6	TRUE	TRUE
chr1	11837053	A	T	ENST00000346436	ENSG00000011021	CLCN6	TRUE	TRUE
chr1	11837061	C	A	ENST00000346436	ENSG00000011021	CLCN6	TRUE	TRUE
chr1	11837061	C	G	ENST00000346436	ENSG00000011021	CLCN6	TRUE	TRUE
chr1	11837071	G	T	ENST00000346436	ENSG00000011021	CLCN6	TRUE	TRUE
chr1	11837088	T	A	ENST00000346436	ENSG00000011021	CLCN6	TRUE	TRUE
chr1	11837092	G	T	ENST00000346436	ENSG00000011021	CLCN6	TRUE	TRUE
chr1	11837107	G	T	ENST00000346436	ENSG00000011021	CLCN6	TRUE	TRUE
chr1	11837110	G	T	ENST00000346436	ENSG00000011021	CLCN6	TRUE	TRUE
chr1	11837119	G	T	ENST00000346436	ENSG00000011021	CLCN6	TRUE	TRUE
chr1	11837122	A	T	ENST00000346436	ENSG00000011021	CLCN6	TRUE	TRUE
chr1	11837125	G	T	ENST00000346436	ENSG00000011021	CLCN6	TRUE	TRUE
chr1	11837137	C	T	ENST00000346436	ENSG00000011021	CLCN6	TRUE	TRUE
chr1	11837140	C	T	ENST00000346436	ENSG00000011021	CLCN6	TRUE	TRUE
chr1	11837149	G	T	ENST00000346436	ENSG00000011021	CLCN6	TRUE	TRUE
chr1	11837155	A	T	ENST00000346436	ENSG00000011021	CLCN6	TRUE	TRUE
chr1	11837157	G	A	ENST00000346436	ENSG00000011021	CLCN6	TRUE	TRUE
chr1	11837157	G	C	ENST00000346436	ENSG00000011021	CLCN6	TRUE	TRUE
chr1	11837157	G	T	ENST00000346436	ENSG00000011021	CLCN6	TRUE	TRUE
chr1	11837158	T	A	ENST00000346436	ENSG00000011021	CLCN6	TRUE	TRUE
chr1	11837158	T	C	ENST00000346436	ENSG00000011021	CLCN6	TRUE	FALSE
chr1	11837158	T	G	ENST00000346436	ENSG00000011021	CLCN6	TRUE	TRUE
chr1	11837341	A	C	ENST00000346436	ENSG00000011021	CLCN6	TRUE	FALSE
chr1	11837341	A	G	ENST00000346436	ENSG00000011021	CLCN6	TRUE	FALSE
chr1	11837341	A	T	ENST00000346436	ENSG00000011021	CLCN6	TRUE	FALSE
chr1	11837342	G	A	ENST00000346436	ENSG00000011021	CLCN6	TRUE	FALSE
chr1	11837342	G	C	ENST00000346436	ENSG00000011021	CLCN6	TRUE	FALSE
chr1	11837342	G	T	ENST00000346436	ENSG00000011021	CLCN6	TRUE	FALSE
chr1	11837346	C	A	ENST00000346436	ENSG00000011021	CLCN6	TRUE	TRUE
chr1	11837346	C	G	ENST00000346436	ENSG00000011021	CLCN6	TRUE	TRUE
chr1	11837355	C	A	ENST00000346436	ENSG00000011021	CLCN6	TRUE	TRUE
chr1	11837355	C	G	ENST00000346436	ENSG00000011021	CLCN6	TRUE	TRUE
chr1	11837367	C	A	ENST00000346436	ENSG00000011021	CLCN6	TRUE	TRUE
chr1	11837367	C	G	ENST00000346436	ENSG00000011021	CLCN6	TRUE	TRUE
chr1	11837374	C	T	ENST00000346436	ENSG00000011021	CLCN6	TRUE	TRUE
chr1	11837386	G	T	ENST00000346436	ENSG00000011021	CLCN6	TRUE	TRUE
chr1	11837393	G	A	ENST00000346436	ENSG00000011021	CLCN6	TRUE	TRUE
chr1	11837394	G	A	ENST00000346436	ENSG00000011021	CLCN6	TRUE	TRUE
chr1	11837401	G	T	ENST00000346436	ENSG00000011021	CLCN6	TRUE	TRUE
chr1	11837404	G	T	ENST00000346436	ENSG00000011021	CLCN6	TRUE	TRUE
chr1	11837447	C	A	ENST00000346436	ENSG00000011021	CLCN6	TRUE	TRUE
chr1	11837449	C	T	ENST00000346436	ENSG00000011021	CLCN6	TRUE	TRUE
chr1	11837470	C	T	ENST00000346436	ENSG00000011021	CLCN6	TRUE	TRUE
chr1	11837473	G	T	ENST00000346436	ENSG00000011021	CLCN6	TRUE	TRUE
chr1	11837481	T	A	ENST00000346436	ENSG00000011021	CLCN6	TRUE	TRUE
chr1	11837484	C	A	ENST00000346436	ENSG00000011021	CLCN6	TRUE	TRUE
chr1	11837484	C	G	ENST00000346436	ENSG00000011021	CLCN6	TRUE	TRUE
chr1	11837488	G	T	ENST00000346436	ENSG00000011021	CLCN6	TRUE	TRUE
chr1	11837494	C	T	ENST00000346436	ENSG00000011021	CLCN6	TRUE	TRUE
chr1	11837498	C	A	ENST00000346436	ENSG00000011021	CLCN6	TRUE	TRUE
chr1	11837500	G	A	ENST00000346436	ENSG00000011021	CLCN6	TRUE	FALSE
chr1	11837500	G	C	ENST00000346436	ENSG00000011021	CLCN6	TRUE	FALSE
chr1	11837500	G	T	ENST00000346436	ENSG00000011021	CLCN6	TRUE	FALSE
chr1	11837501	T	A	ENST00000346436	ENSG00000011021	CLCN6	TRUE	FALSE
chr1	11837501	T	C	ENST00000346436	ENSG00000011021	CLCN6	TRUE	FALSE
chr1	11837501	T	G	ENST00000346436	ENSG00000011021	CLCN6	TRUE	FALSE
chr1	11838333	A	C	ENST00000346436	ENSG00000011021	CLCN6	TRUE	FALSE
chr1	11838333	A	G	ENST00000346436	ENSG00000011021	CLCN6	TRUE	FALSE
chr1	11838333	A	T	ENST00000346436	ENSG00000011021	CLCN6	TRUE	FALSE
chr1	11838334	G	A	ENST00000346436	ENSG00000011021	CLCN6	TRUE	FALSE
chr1	11838334	G	C	ENST00000346436	ENSG00000011021	CLCN6	TRUE	FALSE
chr1	11838334	G	T	ENST00000346436	ENSG00000011021	CLCN6	TRUE	FALSE
chr1	11838344	C	T	ENST00000346436	ENSG00000011021	CLCN6	TRUE	TRUE
chr1	11838361	T	A	ENST00000346436	ENSG00000011021	CLCN6	TRUE	TRUE
chr1	11838361	T	G	ENST00000346436	ENSG00000011021	CLCN6	TRUE	TRUE
chr1	11838365	G	T	ENST00000346436	ENSG00000011021	CLCN6	TRUE	TRUE
chr1	11838374	G	T	ENST00000346436	ENSG00000011021	CLCN6	TRUE	TRUE
chr1	11838382	C	A	ENST00000346436	ENSG00000011021	CLCN6	TRUE	TRUE
chr1	11838382	C	G	ENST00000346436	ENSG00000011021	CLCN6	TRUE	TRUE
chr1	11838391	C	A	ENST00000346436	ENSG00000011021	CLCN6	TRUE	TRUE
chr1	11838391	C	G	ENST00000346436	ENSG00000011021	CLCN6	TRUE	TRUE
chr1	11838443	G	A	ENST00000346436	ENSG00000011021	CLCN6	TRUE	FALSE
chr1	11838443	G	C	ENST00000346436	ENSG00000011021	CLCN6	TRUE	FALSE
chr1	11838443	G	T	ENST00000346436	ENSG00000011021	CLCN6	TRUE	FALSE
chr1	11838444	T	A	ENST00000346436	ENSG00000011021	CLCN6	TRUE	FALSE
chr1	11838444	T	C	ENST00000346436	ENSG00000011021	CLCN6	TRUE	FALSE
chr1	11838444	T	G	ENST00000346436	ENSG00000011021	CLCN6	TRUE	FALSE
chr1	11838533	A	C	ENST00000346436	ENSG00000011021	CLCN6	TRUE	FALSE
chr1	11838533	A	G	ENST00000346436	ENSG00000011021	CLCN6	TRUE	FALSE
chr1	11838533	A	T	ENST00000346436	ENSG00000011021	CLCN6	TRUE	FALSE
chr1	11838534	G	A	ENST00000346436	ENSG00000011021	CLCN6	TRUE	FALSE
chr1	11838534	G	C	ENST00000346436	ENSG00000011021	CLCN6	TRUE	FALSE
chr1	11838534	G	T	ENST00000346436	ENSG00000011021	CLCN6	TRUE	FALSE
chr1	11838549	C	A	ENST00000346436	ENSG00000011021	CLCN6	TRUE	TRUE
chr1	11838549	C	G	ENST00000346436	ENSG00000011021	CLCN6	TRUE	TRUE
chr1	11838560	C	A	ENST00000346436	ENSG00000011021	CLCN6	TRUE	TRUE
chr1	11838575	C	A	ENST00000346436	ENSG00000011021	CLCN6	TRUE	TRUE
chr1	11838595	C	T	ENST00000346436	ENSG00000011021	CLCN6	TRUE	TRUE
chr1	11838613	A	T	ENST00000346436	ENSG00000011021	CLCN6	FALSE	FALSE
chr1	11838655	G	T	ENST00000346436	ENSG00000011021	CLCN6	FALSE	FALSE
chr1	11838658	G	T	ENST00000346436	ENSG00000011021	CLCN6	FALSE	FALSE
chr1	11838661	G	A	ENST00000346436	ENSG00000011021	CLCN6	TRUE	FALSE
chr1	11838661	G	C	ENST00000346436	ENSG00000011021	CLCN6	TRUE	FALSE
chr1	11838661	G	T	ENST00000346436	ENSG00000011021	CLCN6	TRUE	FALSE
chr1	11838662	T	A	ENST00000346436	ENSG00000011021	CLCN6	TRUE	FALSE
chr1	11838662	T	C	ENST00000346436	ENSG00000011021	CLCN6	TRUE	FALSE
chr1	11838662	T	G	ENST00000346436	ENSG00000011021	CLCN6	TRUE	FALSE
chr1	11840141	A	C	ENST00000346436	ENSG00000011021	CLCN6	TRUE	FALSE
chr1	11840141	A	G	ENST00000346436	ENSG00000011021	CLCN6	TRUE	FALSE
chr1	11840141	A	T	ENST00000346436	ENSG00000011021	CLCN6	TRUE	FALSE
chr1	11840142	G	A	ENST00000346436	ENSG00000011021	CLCN6	TRUE	FALSE
chr1	11840142	G	C	ENST00000346436	ENSG00000011021	CLCN6	TRUE	FALSE
chr1	11840142	G	T	ENST00000346436	ENSG00000011021	CLCN6	TRUE	FALSE
chr1	11840178	T	A	ENST00000346436	ENSG00000011021	CLCN6	FALSE	FALSE
chr1	11840178	T	G	ENST00000346436	ENSG00000011021	CLCN6	FALSE	FALSE
chr1	11840179	G	T	ENST00000346436	ENSG00000011021	CLCN6	FALSE	FALSE
chr1	11840188	C	T	ENST00000346436	ENSG00000011021	CLCN6	FALSE	FALSE
chr1	11840203	C	T	ENST00000346436	ENSG00000011021	CLCN6	FALSE	FALSE
chr1	11840211	C	A	ENST00000346436	ENSG00000011021	CLCN6	FALSE	FALSE
chr1	11840211	C	G	ENST00000346436	ENSG00000011021	CLCN6	FALSE	FALSE
chr1	11840212	C	T	ENST00000346436	ENSG00000011021	CLCN6	FALSE	FALSE
chr1	11846012	G	C	ENST00000376480	ENSG00000175206	NPPA	FALSE	FALSE
chr1	11846012	G	T	ENST00000376480	ENSG00000175206	NPPA	FALSE	FALSE
chr1	11846015	C	A	ENST00000376480	ENSG00000175206	NPPA	FALSE	FALSE
chr1	11846015	C	G	ENST00000376480	ENSG00000175206	NPPA	FALSE	FALSE
chr1	11846015	C	T	ENST00000376480	ENSG00000175206	NPPA	FALSE	FALSE
chr1	11846016	T	A	ENST00000376480	ENSG00000175206	NPPA	FALSE	FALSE
chr1	11846016	T	C	ENST00000376480	ENSG00000175206	NPPA	FALSE	FALSE
chr1	11846016	T	G	ENST00000376480	ENSG00000175206	NPPA	FALSE	FALSE
chr1	11847111	A	C	ENST00000376480	ENSG00000175206	NPPA	TRUE	FALSE
chr1	11847111	A	G	ENST00000376480	ENSG00000175206	NPPA	TRUE	FALSE
chr1	11847111	A	T	ENST00000376480	ENSG00000175206	NPPA	TRUE	FALSE
chr1	11847112	C	A	ENST00000376480	ENSG00000175206	NPPA	TRUE	FALSE
chr1	11847112	C	G	ENST00000376480	ENSG00000175206	NPPA	TRUE	FALSE
chr1	11847112	C	T	ENST00000376480	ENSG00000175206	NPPA	TRUE	FALSE
chr1	11847125	A	T	ENST00000376480	ENSG00000175206	NPPA	FALSE	FALSE
chr1	11847136	C	A	ENST00000376480	ENSG00000175206	NPPA	FALSE	FALSE
chr1	11847142	G	A	ENST00000376480	ENSG00000175206	NPPA	FALSE	FALSE
chr1	11847148	C	A	ENST00000376480	ENSG00000175206	NPPA	FALSE	FALSE
chr1	11847173	G	T	ENST00000376480	ENSG00000175206	NPPA	TRUE	TRUE
chr1	11847184	T	A	ENST00000376480	ENSG00000175206	NPPA	TRUE	TRUE
chr1	11847223	T	A	ENST00000376480	ENSG00000175206	NPPA	TRUE	TRUE
chr1	11847229	T	A	ENST00000376480	ENSG00000175206	NPPA	TRUE	TRUE
chr1	11847244	G	A	ENST00000376480	ENSG00000175206	NPPA	TRUE	TRUE
chr1	11847257	C	T	ENST00000376480	ENSG00000175206	NPPA	TRUE	TRUE
chr1	11847258	C	T	ENST00000376480	ENSG00000175206	NPPA	TRUE	TRUE
chr1	11847283	C	A	ENST00000376480	ENSG00000175206	NPPA	TRUE	TRUE
chr1	11847289	T	A	ENST00000376480	ENSG00000175206	NPPA	TRUE	TRUE
chr1	11847292	G	A	ENST00000376480	ENSG00000175206	NPPA	TRUE	TRUE
chr1	11847307	C	A	ENST00000376480	ENSG00000175206	NPPA	TRUE	TRUE
chr1	11847314	C	T	ENST00000376480	ENSG00000175206	NPPA	TRUE	TRUE
chr1	11847315	C	T	ENST00000376480	ENSG00000175206	NPPA	TRUE	TRUE
chr1	11847328	C	A	ENST00000376480	ENSG00000175206	NPPA	TRUE	TRUE
chr1	11847358	C	A	ENST00000376480	ENSG00000175206	NPPA	TRUE	TRUE
chr1	11847361	C	A	ENST00000376480	ENSG00000175206	NPPA	TRUE	TRUE
chr1	11847370	C	A	ENST00000376480	ENSG00000175206	NPPA	TRUE	TRUE
chr1	11847382	G	A	ENST00000376480	ENSG00000175206	NPPA	TRUE	TRUE
chr1	11847397	C	A	ENST00000376480	ENSG00000175206	NPPA	TRUE	TRUE
chr1	11847403	C	A	ENST00000376480	ENSG00000175206	NPPA	TRUE	TRUE
chr1	11847405	A	C	ENST00000376480	ENSG00000175206	NPPA	TRUE	TRUE
chr1	11847405	A	T	ENST00000376480	ENSG00000175206	NPPA	TRUE	TRUE
chr1	11847415	T	A	ENST00000376480	ENSG00000175206	NPPA	TRUE	TRUE
chr1	11847418	C	A	ENST00000376480	ENSG00000175206	NPPA	TRUE	TRUE
chr1	11847421	C	A	ENST00000376480	ENSG00000175206	NPPA	TRUE	TRUE
chr1	11847423	A	T	ENST00000376480	ENSG00000175206	NPPA	TRUE	TRUE
chr1	11847435	A	T	ENST00000376480	ENSG00000175206	NPPA	TRUE	TRUE
chr1	11847440	C	A	ENST00000376480	ENSG00000175206	NPPA	TRUE	FALSE
chr1	11847440	C	G	ENST00000376480	ENSG00000175206	NPPA	TRUE	FALSE
chr1	11847440	C	T	ENST00000376480	ENSG00000175206	NPPA	TRUE	FALSE
chr1	11847441	T	A	ENST00000376480	ENSG00000175206	NPPA	TRUE	FALSE
chr1	11847441	T	C	ENST00000376480	ENSG00000175206	NPPA	TRUE	FALSE
chr1	11847441	T	G	ENST00000376480	ENSG00000175206	NPPA	TRUE	FALSE
chr1	11847560	A	C	ENST00000376480	ENSG00000175206	NPPA	FALSE	FALSE
chr1	11847560	A	G	ENST00000376480	ENSG00000175206	NPPA	FALSE	FALSE
chr1	11847560	A	T	ENST00000376480	ENSG00000175206	NPPA	FALSE	FALSE
chr1	11847561	C	A	ENST00000376480	ENSG00000175206	NPPA	FALSE	FALSE
chr1	11847561	C	G	ENST00000376480	ENSG00000175206	NPPA	FALSE	FALSE
chr1	11847561	C	T	ENST00000376480	ENSG00000175206	NPPA	FALSE	FALSE
chr1	11847564	T	A	ENST00000376480	ENSG00000175206	NPPA	TRUE	TRUE
chr1	11847598	G	C	ENST00000376480	ENSG00000175206	NPPA	TRUE	TRUE
chr1	11847598	G	T	ENST00000376480	ENSG00000175206	NPPA	TRUE	TRUE
chr1	11847615	T	A	ENST00000376480	ENSG00000175206	NPPA	TRUE	FALSE
chr1	11847621	G	A	ENST00000376480	ENSG00000175206	NPPA	TRUE	FALSE
chr1	11847633	G	A	ENST00000376480	ENSG00000175206	NPPA	TRUE	FALSE
chr1	11847644	A	C	ENST00000376480	ENSG00000175206	NPPA	FALSE	FALSE
chr1	11847644	A	T	ENST00000376480	ENSG00000175206	NPPA	FALSE	FALSE
chr1	11857672	C	A	ENST00000376468	ENSG00000120937	NPPB	TRUE	FALSE
chr1	11857672	C	G	ENST00000376468	ENSG00000120937	NPPB	TRUE	FALSE
chr1	11857672	C	T	ENST00000376468	ENSG00000120937	NPPB	TRUE	FALSE
chr1	11857673	T	A	ENST00000376468	ENSG00000120937	NPPB	TRUE	FALSE
chr1	11857673	T	C	ENST00000376468	ENSG00000120937	NPPB	TRUE	FALSE
chr1	11857673	T	G	ENST00000376468	ENSG00000120937	NPPB	TRUE	FALSE
chr1	11858212	A	C	ENST00000376468	ENSG00000120937	NPPB	TRUE	FALSE
chr1	11858212	A	G	ENST00000376468	ENSG00000120937	NPPB	FALSE	FALSE
chr1	11858212	A	T	ENST00000376468	ENSG00000120937	NPPB	TRUE	FALSE
chr1	11858213	C	A	ENST00000376468	ENSG00000120937	NPPB	TRUE	FALSE
chr1	11858213	C	G	ENST00000376468	ENSG00000120937	NPPB	TRUE	FALSE
chr1	11858213	C	T	ENST00000376468	ENSG00000120937	NPPB	FALSE	FALSE
chr1	11858217	T	A	ENST00000376468	ENSG00000120937	NPPB	FALSE	FALSE
chr1	11858218	G	T	ENST00000376468	ENSG00000120937	NPPB	FALSE	FALSE
chr1	11858256	T	A	ENST00000376468	ENSG00000120937	NPPB	FALSE	FALSE
chr1	11858266	G	T	ENST00000376468	ENSG00000120937	NPPB	TRUE	TRUE
chr1	11858280	G	A	ENST00000376468	ENSG00000120937	NPPB	TRUE	TRUE
chr1	11858289	T	A	ENST00000376468	ENSG00000120937	NPPB	TRUE	TRUE
chr1	11858298	G	A	ENST00000376468	ENSG00000120937	NPPB	TRUE	TRUE
chr1	11858314	G	C	ENST00000376468	ENSG00000120937	NPPB	TRUE	TRUE
chr1	11858314	G	T	ENST00000376468	ENSG00000120937	NPPB	TRUE	TRUE
chr1	11858328	T	A	ENST00000376468	ENSG00000120937	NPPB	TRUE	TRUE
chr1	11858349	C	A	ENST00000376468	ENSG00000120937	NPPB	TRUE	TRUE
chr1	11858361	C	A	ENST00000376468	ENSG00000120937	NPPB	TRUE	TRUE
chr1	11858370	T	A	ENST00000376468	ENSG00000120937	NPPB	TRUE	TRUE
chr1	11858371	C	T	ENST00000376468	ENSG00000120937	NPPB	TRUE	TRUE
chr1	11858372	C	T	ENST00000376468	ENSG00000120937	NPPB	TRUE	TRUE
chr1	11858397	C	A	ENST00000376468	ENSG00000120937	NPPB	TRUE	TRUE
chr1	11858400	G	A	ENST00000376468	ENSG00000120937	NPPB	TRUE	TRUE
chr1	11858409	C	A	ENST00000376468	ENSG00000120937	NPPB	TRUE	TRUE
chr1	11858421	G	A	ENST00000376468	ENSG00000120937	NPPB	TRUE	TRUE
chr1	11858424	C	A	ENST00000376468	ENSG00000120937	NPPB	TRUE	TRUE
chr1	11858430	G	A	ENST00000376468	ENSG00000120937	NPPB	TRUE	TRUE
chr1	11858436	C	A	ENST00000376468	ENSG00000120937	NPPB	TRUE	TRUE
chr1	11858438	G	T	ENST00000376468	ENSG00000120937	NPPB	TRUE	TRUE
chr1	11858445	T	A	ENST00000376468	ENSG00000120937	NPPB	TRUE	TRUE
chr1	11858451	G	A	ENST00000376468	ENSG00000120937	NPPB	TRUE	TRUE
chr1	11858453	A	T	ENST00000376468	ENSG00000120937	NPPB	TRUE	TRUE
chr1	11858466	G	A	ENST00000376468	ENSG00000120937	NPPB	TRUE	TRUE
chr1	11858469	C	A	ENST00000376468	ENSG00000120937	NPPB	TRUE	TRUE
chr1	11858470	C	A	ENST00000376468	ENSG00000120937	NPPB	TRUE	FALSE
chr1	11858470	C	G	ENST00000376468	ENSG00000120937	NPPB	TRUE	FALSE
chr1	11858470	C	T	ENST00000376468	ENSG00000120937	NPPB	TRUE	FALSE
chr1	11858471	T	A	ENST00000376468	ENSG00000120937	NPPB	TRUE	FALSE
chr1	11858471	T	C	ENST00000376468	ENSG00000120937	NPPB	TRUE	FALSE
chr1	11858471	T	G	ENST00000376468	ENSG00000120937	NPPB	TRUE	FALSE
chr1	11858700	A	C	ENST00000376468	ENSG00000120937	NPPB	TRUE	FALSE
chr1	11858700	A	G	ENST00000376468	ENSG00000120937	NPPB	FALSE	FALSE
chr1	11858700	A	T	ENST00000376468	ENSG00000120937	NPPB	TRUE	FALSE
chr1	11858701	C	A	ENST00000376468	ENSG00000120937	NPPB	TRUE	FALSE
chr1	11858701	C	G	ENST00000376468	ENSG00000120937	NPPB	TRUE	FALSE
chr1	11858701	C	T	ENST00000376468	ENSG00000120937	NPPB	TRUE	FALSE
chr1	11858704	G	A	ENST00000376468	ENSG00000120937	NPPB	TRUE	TRUE
chr1	11858706	A	C	ENST00000376468	ENSG00000120937	NPPB	TRUE	TRUE
chr1	11858706	A	T	ENST00000376468	ENSG00000120937	NPPB	TRUE	TRUE
chr1	11858719	C	A	ENST00000376468	ENSG00000120937	NPPB	TRUE	TRUE
chr1	11858721	A	T	ENST00000376468	ENSG00000120937	NPPB	TRUE	TRUE
chr1	11858727	G	T	ENST00000376468	ENSG00000120937	NPPB	TRUE	TRUE
chr1	11858733	G	C	ENST00000376468	ENSG00000120937	NPPB	TRUE	TRUE
chr1	11858733	G	T	ENST00000376468	ENSG00000120937	NPPB	TRUE	TRUE
chr1	11858767	C	A	ENST00000376468	ENSG00000120937	NPPB	TRUE	FALSE
chr1	11858784	A	T	ENST00000376468	ENSG00000120937	NPPB	FALSE	FALSE
chr1	11858824	G	A	ENST00000376468	ENSG00000120937	NPPB	FALSE	FALSE
chr1	11920332	C	A	ENST00000376572	ENSG00000116685	KIAA2013	FALSE	FALSE
chr1	11920333	C	A	ENST00000376572	ENSG00000116685	KIAA2013	TRUE	FALSE
chr1	11920333	C	G	ENST00000376572	ENSG00000116685	KIAA2013	TRUE	FALSE
chr1	11920333	C	T	ENST00000376572	ENSG00000116685	KIAA2013	TRUE	FALSE
chr1	11920334	T	A	ENST00000376572	ENSG00000116685	KIAA2013	TRUE	FALSE
chr1	11920334	T	C	ENST00000376572	ENSG00000116685	KIAA2013	TRUE	FALSE
chr1	11920334	T	G	ENST00000376572	ENSG00000116685	KIAA2013	TRUE	FALSE
chr1	11922634	A	C	ENST00000376572	ENSG00000116685	KIAA2013	TRUE	FALSE
chr1	11922634	A	G	ENST00000376572	ENSG00000116685	KIAA2013	TRUE	FALSE
chr1	11922634	A	T	ENST00000376572	ENSG00000116685	KIAA2013	TRUE	FALSE
chr1	11922635	C	A	ENST00000376572	ENSG00000116685	KIAA2013	TRUE	FALSE
chr1	11922635	C	G	ENST00000376572	ENSG00000116685	KIAA2013	TRUE	FALSE
chr1	11922635	C	T	ENST00000376572	ENSG00000116685	KIAA2013	TRUE	FALSE
chr1	11922638	T	A	ENST00000376572	ENSG00000116685	KIAA2013	FALSE	FALSE
chr1	11922656	T	A	ENST00000376572	ENSG00000116685	KIAA2013	FALSE	FALSE
chr1	11922662	C	A	ENST00000376572	ENSG00000116685	KIAA2013	FALSE	FALSE
chr1	11922669	A	T	ENST00000376572	ENSG00000116685	KIAA2013	FALSE	FALSE
chr1	11922672	G	C	ENST00000376572	ENSG00000116685	KIAA2013	FALSE	FALSE
chr1	11922672	G	T	ENST00000376572	ENSG00000116685	KIAA2013	FALSE	FALSE
chr1	11922677	C	A	ENST00000376572	ENSG00000116685	KIAA2013	FALSE	FALSE
chr1	11922681	G	C	ENST00000376572	ENSG00000116685	KIAA2013	FALSE	FALSE
chr1	11922681	G	T	ENST00000376572	ENSG00000116685	KIAA2013	FALSE	FALSE
chr1	11922692	T	A	ENST00000376572	ENSG00000116685	KIAA2013	TRUE	TRUE
chr1	11922738	C	T	ENST00000376572	ENSG00000116685	KIAA2013
chr1	11922739	C	T	ENST00000376572	ENSG00000116685	KIAA2013
chr1	11922767	G	A	ENST00000376572	ENSG00000116685	KIAA2013
chr1	11922770	G	A	ENST00000376572	ENSG00000116685	KIAA2013
chr1	11922782	C	A	ENST00000376572	ENSG00000116685	KIAA2013
chr1	11922803	T	A	ENST00000376572	ENSG00000116685	KIAA2013
chr1	11922830	G	A	ENST00000376572	ENSG00000116685	KIAA2013
chr1	11922855	G	C	ENST00000376572	ENSG00000116685	KIAA2013
chr1	11922855	G	T	ENST00000376572	ENSG00000116685	KIAA2013
chr1	11922878	G	A	ENST00000376572	ENSG00000116685	KIAA2013
chr1	11922892	G	T	ENST00000376572	ENSG00000116685	KIAA2013
chr1	11922916	G	T	ENST00000376572	ENSG00000116685	KIAA2013
chr1	11922926	C	A	ENST00000376572	ENSG00000116685	KIAA2013
chr1	11922935	C	A	ENST00000376572	ENSG00000116685	KIAA2013
chr1	11922942	G	T	ENST00000376572	ENSG00000116685	KIAA2013
chr1	11922953	T	A	ENST00000376572	ENSG00000116685	KIAA2013
chr1	11922954	G	T	ENST00000376572	ENSG00000116685	KIAA2013
chr1	11922960	A	C	ENST00000376572	ENSG00000116685	KIAA2013
chr1	11922960	A	T	ENST00000376572	ENSG00000116685	KIAA2013
chr1	11922968	T	A	ENST00000376572	ENSG00000116685	KIAA2013
chr1	11922977	G	A	ENST00000376572	ENSG00000116685	KIAA2013
chr1	11922989	C	A	ENST00000376572	ENSG00000116685	KIAA2013
chr1	11923005	G	C	ENST00000376572	ENSG00000116685	KIAA2013
chr1	11923005	G	T	ENST00000376572	ENSG00000116685	KIAA2013
chr1	11923013	T	A	ENST00000376572	ENSG00000116685	KIAA2013
chr1	11923019	C	A	ENST00000376572	ENSG00000116685	KIAA2013
chr1	11923058	T	A	ENST00000376572	ENSG00000116685	KIAA2013
chr1	11923059	G	C	ENST00000376572	ENSG00000116685	KIAA2013
chr1	11923059	G	T	ENST00000376572	ENSG00000116685	KIAA2013
chr1	11923075	A	T	ENST00000376572	ENSG00000116685	KIAA2013
chr1	11923080	A	C	ENST00000376572	ENSG00000116685	KIAA2013
chr1	11923080	A	T	ENST00000376572	ENSG00000116685	KIAA2013
chr1	11923112	G	A	ENST00000376572	ENSG00000116685	KIAA2013
chr1	11923118	G	A	ENST00000376572	ENSG00000116685	KIAA2013
chr1	11923130	C	A	ENST00000376572	ENSG00000116685	KIAA2013
chr1	11923139	G	A	ENST00000376572	ENSG00000116685	KIAA2013
chr1	11923169	G	A	ENST00000376572	ENSG00000116685	KIAA2013
chr1	11923193	T	A	ENST00000376572	ENSG00000116685	KIAA2013
chr1	11923205	T	A	ENST00000376572	ENSG00000116685	KIAA2013
chr1	11923206	G	T	ENST00000376572	ENSG00000116685	KIAA2013
chr1	11923217	T	A	ENST00000376572	ENSG00000116685	KIAA2013
chr1	11923220	G	A	ENST00000376572	ENSG00000116685	KIAA2013
chr1	11923233	C	T	ENST00000376572	ENSG00000116685	KIAA2013
chr1	11923234	C	T	ENST00000376572	ENSG00000116685	KIAA2013
chr1	11923250	G	A	ENST00000376572	ENSG00000116685	KIAA2013
chr1	11923259	G	A	ENST00000376572	ENSG00000116685	KIAA2013
chr1	11923262	G	A	ENST00000376572	ENSG00000116685	KIAA2013
chr1	11923284	C	T	ENST00000376572	ENSG00000116685	KIAA2013
chr1	11923285	C	T	ENST00000376572	ENSG00000116685	KIAA2013
chr1	11923295	C	A	ENST00000376572	ENSG00000116685	KIAA2013
chr1	11923323	G	T	ENST00000376572	ENSG00000116685	KIAA2013
chr1	11923334	C	A	ENST00000376572	ENSG00000116685	KIAA2013
chr1	11923335	A	C	ENST00000376572	ENSG00000116685	KIAA2013
chr1	11923335	A	T	ENST00000376572	ENSG00000116685	KIAA2013
chr1	11923348	G	T	ENST00000376572	ENSG00000116685	KIAA2013
chr1	11923352	C	A	ENST00000376572	ENSG00000116685	KIAA2013
chr1	11923358	G	A	ENST00000376572	ENSG00000116685	KIAA2013
chr1	11923364	G	A	ENST00000376572	ENSG00000116685	KIAA2013
chr1	11923367	C	A	ENST00000376572	ENSG00000116685	KIAA2013
chr1	11923405	G	T	ENST00000376572	ENSG00000116685	KIAA2013	TRUE	TRUE
chr1	11923407	G	T	ENST00000376572	ENSG00000116685	KIAA2013	TRUE	TRUE
chr1	11923419	G	C	ENST00000376572	ENSG00000116685	KIAA2013	TRUE	TRUE
chr1	11923419	G	T	ENST00000376572	ENSG00000116685	KIAA2013	TRUE	TRUE
chr1	11923422	A	C	ENST00000376572	ENSG00000116685	KIAA2013	TRUE	TRUE
chr1	11923422	A	T	ENST00000376572	ENSG00000116685	KIAA2013	TRUE	TRUE
chr1	11923475	T	A	ENST00000376572	ENSG00000116685	KIAA2013	TRUE	TRUE
chr1	11923478	T	A	ENST00000376572	ENSG00000116685	KIAA2013	TRUE	TRUE
chr1	11923484	C	A	ENST00000376572	ENSG00000116685	KIAA2013	TRUE	TRUE
chr1	11923490	C	A	ENST00000376572	ENSG00000116685	KIAA2013	TRUE	FALSE
chr1	11923490	C	G	ENST00000376572	ENSG00000116685	KIAA2013	TRUE	FALSE
chr1	11923490	C	T	ENST00000376572	ENSG00000116685	KIAA2013	TRUE	FALSE
chr1	11923491	T	A	ENST00000376572	ENSG00000116685	KIAA2013	TRUE	FALSE
chr1	11923491	T	C	ENST00000376572	ENSG00000116685	KIAA2013	TRUE	FALSE
chr1	11923491	T	G	ENST00000376572	ENSG00000116685	KIAA2013	TRUE	FALSE
chr1	11925203	A	C	ENST00000376572	ENSG00000116685	KIAA2013	TRUE	FALSE
chr1	11925203	A	G	ENST00000376572	ENSG00000116685	KIAA2013	FALSE	FALSE
chr1	11925203	A	T	ENST00000376572	ENSG00000116685	KIAA2013	TRUE	FALSE
chr1	11925204	C	A	ENST00000376572	ENSG00000116685	KIAA2013	TRUE	FALSE
chr1	11925204	C	G	ENST00000376572	ENSG00000116685	KIAA2013	TRUE	FALSE
chr1	11925204	C	T	ENST00000376572	ENSG00000116685	KIAA2013	TRUE	FALSE
chr1	11925205	C	A	ENST00000376572	ENSG00000116685	KIAA2013	TRUE	TRUE
chr1	11925220	G	A	ENST00000376572	ENSG00000116685	KIAA2013	TRUE	TRUE
chr1	11925224	C	T	ENST00000376572	ENSG00000116685	KIAA2013	TRUE	TRUE
chr1	11925225	C	T	ENST00000376572	ENSG00000116685	KIAA2013	TRUE	TRUE
chr1	11925235	G	A	ENST00000376572	ENSG00000116685	KIAA2013	TRUE	TRUE
chr1	11925244	G	A	ENST00000376572	ENSG00000116685	KIAA2013	TRUE	TRUE
chr1	11925253	C	A	ENST00000376572	ENSG00000116685	KIAA2013	TRUE	TRUE
chr1	11925270	A	T	ENST00000376572	ENSG00000116685	KIAA2013	TRUE	TRUE
chr1	11925277	C	A	ENST00000376572	ENSG00000116685	KIAA2013	TRUE	TRUE
chr1	11925286	C	A	ENST00000376572	ENSG00000116685	KIAA2013	TRUE	TRUE
chr1	11925289	T	A	ENST00000376572	ENSG00000116685	KIAA2013	TRUE	TRUE
chr1	11925297	A	T	ENST00000376572	ENSG00000116685	KIAA2013	TRUE	TRUE
chr1	11925304	G	A	ENST00000376572	ENSG00000116685	KIAA2013
chr1	11925313	T	A	ENST00000376572	ENSG00000116685	KIAA2013
chr1	11925319	C	A	ENST00000376572	ENSG00000116685	KIAA2013
chr1	11925322	T	A	ENST00000376572	ENSG00000116685	KIAA2013
chr1	11925331	T	A	ENST00000376572	ENSG00000116685	KIAA2013
chr1	11925337	T	A	ENST00000376572	ENSG00000116685	KIAA2013
chr1	11925346	G	A	ENST00000376572	ENSG00000116685	KIAA2013
chr1	11925377	C	T	ENST00000376572	ENSG00000116685	KIAA2013
chr1	11925378	C	T	ENST00000376572	ENSG00000116685	KIAA2013
chr1	11925391	C	A	ENST00000376572	ENSG00000116685	KIAA2013
chr1	11925400	G	A	ENST00000376572	ENSG00000116685	KIAA2013
chr1	11925406	T	A	ENST00000376572	ENSG00000116685	KIAA2013
chr1	11925418	G	A	ENST00000376572	ENSG00000116685	KIAA2013
chr1	11925436	T	A	ENST00000376572	ENSG00000116685	KIAA2013
chr1	11925439	T	A	ENST00000376572	ENSG00000116685	KIAA2013
chr1	11925465	A	T	ENST00000376572	ENSG00000116685	KIAA2013
chr1	11925495	G	C	ENST00000376572	ENSG00000116685	KIAA2013
chr1	11925495	G	T	ENST00000376572	ENSG00000116685	KIAA2013
chr1	11925497	G	C	ENST00000376572	ENSG00000116685	KIAA2013
chr1	11925497	G	T	ENST00000376572	ENSG00000116685	KIAA2013
chr1	11925511	G	A	ENST00000376572	ENSG00000116685	KIAA2013
chr1	11925520	C	A	ENST00000376572	ENSG00000116685	KIAA2013
chr1	11925526	T	A	ENST00000376572	ENSG00000116685	KIAA2013
chr1	11925529	C	A	ENST00000376572	ENSG00000116685	KIAA2013
chr1	11925550	T	A	ENST00000376572	ENSG00000116685	KIAA2013
chr1	11925583	G	A	ENST00000376572	ENSG00000116685	KIAA2013
chr1	11925601	C	A	ENST00000376572	ENSG00000116685	KIAA2013
chr1	11925619	G	A	ENST00000376572	ENSG00000116685	KIAA2013
chr1	11925628	G	A	ENST00000376572	ENSG00000116685	KIAA2013
chr1	11925632	G	C	ENST00000376572	ENSG00000116685	KIAA2013
chr1	11925632	G	T	ENST00000376572	ENSG00000116685	KIAA2013
chr1	11925646	G	A	ENST00000376572	ENSG00000116685	KIAA2013
chr1	11925670	C	A	ENST00000376572	ENSG00000116685	KIAA2013
chr1	11925673	G	A	ENST00000376572	ENSG00000116685	KIAA2013
chr1	11925683	G	T	ENST00000376572	ENSG00000116685	KIAA2013
chr1	11925772	G	A	ENST00000376572	ENSG00000116685	KIAA2013
chr1	11925776	G	T	ENST00000376572	ENSG00000116685	KIAA2013
chr1	11925802	C	A	ENST00000376572	ENSG00000116685	KIAA2013
chr1	11925823	C	A	ENST00000376572	ENSG00000116685	KIAA2013
chr1	11925826	C	A	ENST00000376572	ENSG00000116685	KIAA2013
chr1	11925832	C	A	ENST00000376572	ENSG00000116685	KIAA2013
chr1	11925859	G	A	ENST00000376572	ENSG00000116685	KIAA2013
chr1	11925895	C	A	ENST00000376572	ENSG00000116685	KIAA2013
chr1	11925901	C	A	ENST00000376572	ENSG00000116685	KIAA2013
chr1	11925914	C	T	ENST00000376572	ENSG00000116685	KIAA2013
chr1	11925915	C	T	ENST00000376572	ENSG00000116685	KIAA2013
chr1	11925976	C	A	ENST00000376572	ENSG00000116685	KIAA2013
chr1	11925997	C	A	ENST00000376572	ENSG00000116685	KIAA2013
chr1	11926006	C	A	ENST00000376572	ENSG00000116685	KIAA2013	TRUE	TRUE
chr1	11926019	C	T	ENST00000376572	ENSG00000116685	KIAA2013	TRUE	TRUE
chr1	11926020	C	T	ENST00000376572	ENSG00000116685	KIAA2013	TRUE	TRUE
chr1	11926039	C	A	ENST00000376572	ENSG00000116685	KIAA2013	TRUE	TRUE
chr1	11926043	G	T	ENST00000376572	ENSG00000116685	KIAA2013	TRUE	TRUE
chr1	11926057	C	A	ENST00000376572	ENSG00000116685	KIAA2013
chr1	11926072	C	A	ENST00000376572	ENSG00000116685	KIAA2013
chr1	11926082	C	T	ENST00000376572	ENSG00000116685	KIAA2013	TRUE	TRUE
chr1	11926083	C	T	ENST00000376572	ENSG00000116685	KIAA2013
chr1	11926136	C	T	ENST00000376572	ENSG00000116685	KIAA2013
chr1	11926137	C	T	ENST00000376572	ENSG00000116685	KIAA2013
chr1	11926166	G	T	ENST00000376572	ENSG00000116685	KIAA2013
chr1	11926184	C	T	ENST00000376572	ENSG00000116685	KIAA2013		FALSE
chr1	11926185	C	T	ENST00000376572	ENSG00000116685	KIAA2013		FALSE
chr1	11926194	G	T	ENST00000376572	ENSG00000116685	KIAA2013	FALSE	FALSE
chr1	11926204	C	A	ENST00000376572	ENSG00000116685	KIAA2013	FALSE	FALSE
chr1	11926216	T	A	ENST00000376572	ENSG00000116685	KIAA2013	FALSE	FALSE
chr1	11926225	G	A	ENST00000376572	ENSG00000116685	KIAA2013	FALSE	FALSE
chr1	11926228	G	A	ENST00000376572	ENSG00000116685	KIAA2013	FALSE	FALSE
chr1	11926232	C	T	ENST00000376572	ENSG00000116685	KIAA2013	FALSE	FALSE
chr1	11926233	C	T	ENST00000376572	ENSG00000116685	KIAA2013	FALSE	FALSE
chr1	11934814	G	A	ENST00000196061	ENSG00000083444	PLOD1	FALSE	FALSE
chr1	11934815	G	A	ENST00000196061	ENSG00000083444	PLOD1	FALSE	FALSE
chr1	11934828	G	T	ENST00000196061	ENSG00000083444	PLOD1	FALSE	FALSE
chr1	11934834	A	T	ENST00000196061	ENSG00000083444	PLOD1	TRUE	FALSE
chr1	11934846	A	T	ENST00000196061	ENSG00000083444	PLOD1	TRUE	FALSE
chr1	11934852	G	T	ENST00000196061	ENSG00000083444	PLOD1	TRUE	TRUE
chr1	11934856	G	A	ENST00000196061	ENSG00000083444	PLOD1	TRUE	FALSE
chr1	11934856	G	C	ENST00000196061	ENSG00000083444	PLOD1	TRUE	FALSE
chr1	11934856	G	T	ENST00000196061	ENSG00000083444	PLOD1	TRUE	FALSE
chr1	11934857	T	A	ENST00000196061	ENSG00000083444	PLOD1	TRUE	FALSE
chr1	11934857	T	C	ENST00000196061	ENSG00000083444	PLOD1	TRUE	FALSE
chr1	11934857	T	G	ENST00000196061	ENSG00000083444	PLOD1	TRUE	FALSE
chr1	11947974	A	C	ENST00000196061	ENSG00000083444	PLOD1	TRUE	FALSE
chr1	11947974	A	G	ENST00000196061	ENSG00000083444	PLOD1	TRUE	FALSE
chr1	11947974	A	T	ENST00000196061	ENSG00000083444	PLOD1	TRUE	FALSE
chr1	11947975	G	A	ENST00000196061	ENSG00000083444	PLOD1	TRUE	FALSE
chr1	11947975	G	C	ENST00000196061	ENSG00000083444	PLOD1	TRUE	FALSE
chr1	11947975	G	T	ENST00000196061	ENSG00000083444	PLOD1	TRUE	FALSE
chr1	11947985	T	A	ENST00000196061	ENSG00000083444	PLOD1	TRUE	TRUE
chr1	11947985	T	G	ENST00000196061	ENSG00000083444	PLOD1	TRUE	TRUE
chr1	11948005	A	T	ENST00000196061	ENSG00000083444	PLOD1	TRUE	TRUE
chr1	11948008	G	T	ENST00000196061	ENSG00000083444	PLOD1	TRUE	TRUE
chr1	11948014	G	T	ENST00000196061	ENSG00000083444	PLOD1	TRUE	TRUE
chr1	11948017	G	T	ENST00000196061	ENSG00000083444	PLOD1	TRUE	TRUE
chr1	11948032	A	T	ENST00000196061	ENSG00000083444	PLOD1	TRUE	TRUE
chr1	11948039	C	A	ENST00000196061	ENSG00000083444	PLOD1	TRUE	TRUE
chr1	11948039	C	G	ENST00000196061	ENSG00000083444	PLOD1	TRUE	TRUE
chr1	11948044	C	T	ENST00000196061	ENSG00000083444	PLOD1	TRUE	TRUE
chr1	11948058	C	A	ENST00000196061	ENSG00000083444	PLOD1	TRUE	TRUE
chr1	11948058	C	G	ENST00000196061	ENSG00000083444	PLOD1	TRUE	TRUE
chr1	11948059	A	T	ENST00000196061	ENSG00000083444	PLOD1	TRUE	TRUE
chr1	11948065	C	T	ENST00000196061	ENSG00000083444	PLOD1	TRUE	TRUE
chr1	11948068	G	A	ENST00000196061	ENSG00000083444	PLOD1	TRUE	FALSE
chr1	11948068	G	C	ENST00000196061	ENSG00000083444	PLOD1	TRUE	FALSE
chr1	11948068	G	T	ENST00000196061	ENSG00000083444	PLOD1	TRUE	FALSE
chr1	11948069	T	A	ENST00000196061	ENSG00000083444	PLOD1	TRUE	FALSE
chr1	11948069	T	C	ENST00000196061	ENSG00000083444	PLOD1	FALSE	FALSE
chr1	11948069	T	G	ENST00000196061	ENSG00000083444	PLOD1	TRUE	FALSE
chr1	11949771	A	C	ENST00000196061	ENSG00000083444	PLOD1	TRUE	FALSE
chr1	11949771	A	G	ENST00000196061	ENSG00000083444	PLOD1	TRUE	FALSE
chr1	11949771	A	T	ENST00000196061	ENSG00000083444	PLOD1	TRUE	FALSE
chr1	11949772	G	A	ENST00000196061	ENSG00000083444	PLOD1	TRUE	FALSE
chr1	11949772	G	C	ENST00000196061	ENSG00000083444	PLOD1	TRUE	FALSE
chr1	11949772	G	T	ENST00000196061	ENSG00000083444	PLOD1	TRUE	FALSE
chr1	11949788	G	T	ENST00000196061	ENSG00000083444	PLOD1	TRUE	TRUE
chr1	11949795	G	A	ENST00000196061	ENSG00000083444	PLOD1	TRUE	TRUE
chr1	11949796	G	A	ENST00000196061	ENSG00000083444	PLOD1	TRUE	TRUE
chr1	11949803	G	T	ENST00000196061	ENSG00000083444	PLOD1	TRUE	TRUE
chr1	11949806	A	T	ENST00000196061	ENSG00000083444	PLOD1	TRUE	TRUE
chr1	11949816	C	A	ENST00000196061	ENSG00000083444	PLOD1	TRUE	TRUE
chr1	11949824	G	T	ENST00000196061	ENSG00000083444	PLOD1	TRUE	TRUE
chr1	11949830	C	T	ENST00000196061	ENSG00000083444	PLOD1	TRUE	TRUE
chr1	11949833	A	T	ENST00000196061	ENSG00000083444	PLOD1	TRUE	TRUE
chr1	11949848	A	T	ENST00000196061	ENSG00000083444	PLOD1	TRUE	TRUE
chr1	11949851	A	T	ENST00000196061	ENSG00000083444	PLOD1	TRUE	TRUE
chr1	11949860	G	T	ENST00000196061	ENSG00000083444	PLOD1	TRUE	TRUE
chr1	11949863	A	T	ENST00000196061	ENSG00000083444	PLOD1	TRUE	TRUE
chr1	11949875	A	T	ENST00000196061	ENSG00000083444	PLOD1	TRUE	TRUE
chr1	11949878	G	T	ENST00000196061	ENSG00000083444	PLOD1	TRUE	TRUE
chr1	11949907	G	A	ENST00000196061	ENSG00000083444	PLOD1	TRUE	FALSE
chr1	11949907	G	C	ENST00000196061	ENSG00000083444	PLOD1	TRUE	FALSE
chr1	11949907	G	T	ENST00000196061	ENSG00000083444	PLOD1	TRUE	FALSE
chr1	11949908	T	A	ENST00000196061	ENSG00000083444	PLOD1	TRUE	FALSE
chr1	11949908	T	C	ENST00000196061	ENSG00000083444	PLOD1	TRUE	FALSE
chr1	11949908	T	G	ENST00000196061	ENSG00000083444	PLOD1	TRUE	FALSE
chr1	11950355	A	C	ENST00000196061	ENSG00000083444	PLOD1	TRUE	FALSE
chr1	11950355	A	G	ENST00000196061	ENSG00000083444	PLOD1	TRUE	FALSE
chr1	11950355	A	T	ENST00000196061	ENSG00000083444	PLOD1	TRUE	FALSE
chr1	11950356	G	A	ENST00000196061	ENSG00000083444	PLOD1	TRUE	FALSE
chr1	11950356	G	C	ENST00000196061	ENSG00000083444	PLOD1	TRUE	FALSE
chr1	11950356	G	T	ENST00000196061	ENSG00000083444	PLOD1	TRUE	FALSE
chr1	11950360	T	A	ENST00000196061	ENSG00000083444	PLOD1	TRUE	TRUE
chr1	11950360	T	G	ENST00000196061	ENSG00000083444	PLOD1	TRUE	TRUE
chr1	11950377	C	A	ENST00000196061	ENSG00000083444	PLOD1	TRUE	TRUE
chr1	11950388	G	T	ENST00000196061	ENSG00000083444	PLOD1	TRUE	TRUE
chr1	11950397	A	T	ENST00000196061	ENSG00000083444	PLOD1	TRUE	TRUE
chr1	11950400	A	T	ENST00000196061	ENSG00000083444	PLOD1	TRUE	TRUE
chr1	11950409	C	T	ENST00000196061	ENSG00000083444	PLOD1	TRUE	TRUE
chr1	11950421	C	T	ENST00000196061	ENSG00000083444	PLOD1	TRUE	TRUE
chr1	11950439	G	T	ENST00000196061	ENSG00000083444	PLOD1	TRUE	TRUE
chr1	11950442	G	T	ENST00000196061	ENSG00000083444	PLOD1	TRUE	TRUE
chr1	11950453	C	A	ENST00000196061	ENSG00000083444	PLOD1	TRUE	TRUE
chr1	11950453	C	G	ENST00000196061	ENSG00000083444	PLOD1	TRUE	TRUE
chr1	11950469	G	T	ENST00000196061	ENSG00000083444	PLOD1	TRUE	TRUE
chr1	11950475	A	T	ENST00000196061	ENSG00000083444	PLOD1	TRUE	TRUE
chr1	11950480	T	A	ENST00000196061	ENSG00000083444	PLOD1	TRUE	TRUE
chr1	11950480	T	G	ENST00000196061	ENSG00000083444	PLOD1	TRUE	TRUE
chr1	11950499	A	T	ENST00000196061	ENSG00000083444	PLOD1	TRUE	TRUE
chr1	11950517	G	T	ENST00000196061	ENSG00000083444	PLOD1	TRUE	TRUE
chr1	11950521	G	A	ENST00000196061	ENSG00000083444	PLOD1	TRUE	FALSE
chr1	11950521	G	C	ENST00000196061	ENSG00000083444	PLOD1	TRUE	FALSE
chr1	11950521	G	T	ENST00000196061	ENSG00000083444	PLOD1	TRUE	FALSE
chr1	11950522	T	A	ENST00000196061	ENSG00000083444	PLOD1	TRUE	FALSE
chr1	11950522	T	C	ENST00000196061	ENSG00000083444	PLOD1	TRUE	FALSE
chr1	11950522	T	G	ENST00000196061	ENSG00000083444	PLOD1	TRUE	FALSE
chr1	11952621	A	C	ENST00000196061	ENSG00000083444	PLOD1	TRUE	FALSE
chr1	11952621	A	G	ENST00000196061	ENSG00000083444	PLOD1	TRUE	FALSE
chr1	11952621	A	T	ENST00000196061	ENSG00000083444	PLOD1	TRUE	FALSE
chr1	11952622	G	A	ENST00000196061	ENSG00000083444	PLOD1	TRUE	FALSE
chr1	11952622	G	C	ENST00000196061	ENSG00000083444	PLOD1	TRUE	FALSE
chr1	11952622	G	T	ENST00000196061	ENSG00000083444	PLOD1	TRUE	FALSE
chr1	11952636	T	A	ENST00000196061	ENSG00000083444	PLOD1	TRUE	TRUE
chr1	11952636	T	G	ENST00000196061	ENSG00000083444	PLOD1	TRUE	TRUE
chr1	11952652	A	T	ENST00000196061	ENSG00000083444	PLOD1	TRUE	TRUE
chr1	11952664	G	T	ENST00000196061	ENSG00000083444	PLOD1	TRUE	TRUE
chr1	11952668	G	A	ENST00000196061	ENSG00000083444	PLOD1	TRUE	TRUE
chr1	11952669	G	A	ENST00000196061	ENSG00000083444	PLOD1	TRUE	TRUE
chr1	11952670	G	T	ENST00000196061	ENSG00000083444	PLOD1	TRUE	TRUE
chr1	11952676	C	T	ENST00000196061	ENSG00000083444	PLOD1	TRUE	TRUE
chr1	11952694	C	T	ENST00000196061	ENSG00000083444	PLOD1	TRUE	TRUE
chr1	11952705	C	A	ENST00000196061	ENSG00000083444	PLOD1	TRUE	TRUE
chr1	11952705	C	G	ENST00000196061	ENSG00000083444	PLOD1	TRUE	TRUE
chr1	11952709	A	T	ENST00000196061	ENSG00000083444	PLOD1	TRUE	TRUE
chr1	11952719	T	A	ENST00000196061	ENSG00000083444	PLOD1	TRUE	TRUE
chr1	11952727	G	T	ENST00000196061	ENSG00000083444	PLOD1	TRUE	TRUE
chr1	11952730	A	T	ENST00000196061	ENSG00000083444	PLOD1	TRUE	TRUE
chr1	11952736	G	A	ENST00000196061	ENSG00000083444	PLOD1	TRUE	FALSE
chr1	11952736	G	C	ENST00000196061	ENSG00000083444	PLOD1	TRUE	FALSE
chr1	11952736	G	T	ENST00000196061	ENSG00000083444	PLOD1	TRUE	FALSE
chr1	11952737	T	A	ENST00000196061	ENSG00000083444	PLOD1	TRUE	FALSE
chr1	11952737	T	C	ENST00000196061	ENSG00000083444	PLOD1	FALSE	FALSE
chr1	11952737	T	G	ENST00000196061	ENSG00000083444	PLOD1	TRUE	FALSE
chr1	11954828	A	C	ENST00000196061	ENSG00000083444	PLOD1	TRUE	FALSE
chr1	11954828	A	G	ENST00000196061	ENSG00000083444	PLOD1	TRUE	FALSE
chr1	11954828	A	T	ENST00000196061	ENSG00000083444	PLOD1	TRUE	FALSE
chr1	11954829	G	A	ENST00000196061	ENSG00000083444	PLOD1	TRUE	FALSE
chr1	11954829	G	C	ENST00000196061	ENSG00000083444	PLOD1	TRUE	FALSE
chr1	11954829	G	T	ENST00000196061	ENSG00000083444	PLOD1	TRUE	FALSE
chr1	11954830	G	T	ENST00000196061	ENSG00000083444	PLOD1	TRUE	TRUE
chr1	11954833	C	T	ENST00000196061	ENSG00000083444	PLOD1	TRUE	TRUE
chr1	11954862	C	A	ENST00000196061	ENSG00000083444	PLOD1	TRUE	TRUE
chr1	11954872	C	T	ENST00000196061	ENSG00000083444	PLOD1	TRUE	TRUE
chr1	11954884	G	T	ENST00000196061	ENSG00000083444	PLOD1	TRUE	TRUE
chr1	11954891	T	A	ENST00000196061	ENSG00000083444	PLOD1	TRUE	TRUE
chr1	11954894	G	A	ENST00000196061	ENSG00000083444	PLOD1	TRUE	FALSE
chr1	11954894	G	C	ENST00000196061	ENSG00000083444	PLOD1	TRUE	FALSE
chr1	11954894	G	T	ENST00000196061	ENSG00000083444	PLOD1	TRUE	FALSE
chr1	11954895	T	A	ENST00000196061	ENSG00000083444	PLOD1	TRUE	FALSE
chr1	11954895	T	C	ENST00000196061	ENSG00000083444	PLOD1	TRUE	FALSE
chr1	11954895	T	G	ENST00000196061	ENSG00000083444	PLOD1	TRUE	FALSE
chr1	11956915	A	C	ENST00000196061	ENSG00000083444	PLOD1	TRUE	FALSE
chr1	11956915	A	G	ENST00000196061	ENSG00000083444	PLOD1	TRUE	FALSE
chr1	11956915	A	T	ENST00000196061	ENSG00000083444	PLOD1	TRUE	FALSE
chr1	11956916	G	A	ENST00000196061	ENSG00000083444	PLOD1	TRUE	FALSE
chr1	11956916	G	C	ENST00000196061	ENSG00000083444	PLOD1	TRUE	FALSE
chr1	11956916	G	T	ENST00000196061	ENSG00000083444	PLOD1	TRUE	FALSE
chr1	11956919	G	T	ENST00000196061	ENSG00000083444	PLOD1	TRUE	TRUE
chr1	11956931	A	T	ENST00000196061	ENSG00000083444	PLOD1	TRUE	TRUE
chr1	11956937	G	T	ENST00000196061	ENSG00000083444	PLOD1	TRUE	TRUE
chr1	11956952	A	T	ENST00000196061	ENSG00000083444	PLOD1
chr1	11956972	T	A	ENST00000196061	ENSG00000083444	PLOD1	TRUE	TRUE
chr1	11956972	T	G	ENST00000196061	ENSG00000083444	PLOD1	TRUE	TRUE
chr1	11957012	A	T	ENST00000196061	ENSG00000083444	PLOD1	TRUE	TRUE
chr1	11957015	G	A	ENST00000196061	ENSG00000083444	PLOD1	TRUE	FALSE
chr1	11957015	G	C	ENST00000196061	ENSG00000083444	PLOD1	TRUE	FALSE
chr1	11957015	G	T	ENST00000196061	ENSG00000083444	PLOD1	TRUE	FALSE
chr1	11957016	T	A	ENST00000196061	ENSG00000083444	PLOD1	TRUE	FALSE
chr1	11957016	T	C	ENST00000196061	ENSG00000083444	PLOD1	TRUE	FALSE
chr1	11957016	T	G	ENST00000196061	ENSG00000083444	PLOD1	TRUE	FALSE
chr1	11957840	A	C	ENST00000196061	ENSG00000083444	PLOD1	TRUE	FALSE
chr1	11957840	A	G	ENST00000196061	ENSG00000083444	PLOD1	TRUE	FALSE
chr1	11957840	A	T	ENST00000196061	ENSG00000083444	PLOD1	TRUE	FALSE
chr1	11957841	G	A	ENST00000196061	ENSG00000083444	PLOD1	TRUE	FALSE
chr1	11957841	G	C	ENST00000196061	ENSG00000083444	PLOD1	TRUE	FALSE
chr1	11957841	G	T	ENST00000196061	ENSG00000083444	PLOD1	TRUE	FALSE
chr1	11957845	C	T	ENST00000196061	ENSG00000083444	PLOD1	TRUE	TRUE
chr1	11957849	T	A	ENST00000196061	ENSG00000083444	PLOD1	TRUE	TRUE
chr1	11957856	C	A	ENST00000196061	ENSG00000083444	PLOD1	TRUE	TRUE
chr1	11957856	C	G	ENST00000196061	ENSG00000083444	PLOD1	TRUE	TRUE
chr1	11957868	C	A	ENST00000196061	ENSG00000083444	PLOD1	TRUE	TRUE
chr1	11957868	C	G	ENST00000196061	ENSG00000083444	PLOD1	TRUE	TRUE
chr1	11957882	G	A	ENST00000196061	ENSG00000083444	PLOD1	TRUE	TRUE
chr1	11957883	G	A	ENST00000196061	ENSG00000083444	PLOD1	TRUE	TRUE
chr1	11957890	G	T	ENST00000196061	ENSG00000083444	PLOD1	TRUE	TRUE
chr1	11957901	C	A	ENST00000196061	ENSG00000083444	PLOD1	TRUE	TRUE
chr1	11957910	T	A	ENST00000196061	ENSG00000083444	PLOD1	TRUE	TRUE
chr1	11957914	G	T	ENST00000196061	ENSG00000083444	PLOD1	TRUE	TRUE
chr1	11957921	T	A	ENST00000196061	ENSG00000083444	PLOD1	TRUE	TRUE
chr1	11957932	A	T	ENST00000196061	ENSG00000083444	PLOD1	TRUE	TRUE
chr1	11957944	G	A	ENST00000196061	ENSG00000083444	PLOD1	TRUE	FALSE
chr1	11957944	G	C	ENST00000196061	ENSG00000083444	PLOD1	TRUE	FALSE
chr1	11957944	G	T	ENST00000196061	ENSG00000083444	PLOD1	TRUE	FALSE
chr1	11957945	T	A	ENST00000196061	ENSG00000083444	PLOD1	TRUE	FALSE
chr1	11957945	T	C	ENST00000196061	ENSG00000083444	PLOD1	TRUE	FALSE
chr1	11957945	T	G	ENST00000196061	ENSG00000083444	PLOD1	TRUE	FALSE
chr1	11958514	A	C	ENST00000196061	ENSG00000083444	PLOD1	TRUE	FALSE
chr1	11958514	A	G	ENST00000196061	ENSG00000083444	PLOD1	TRUE	FALSE
chr1	11958514	A	T	ENST00000196061	ENSG00000083444	PLOD1	TRUE	FALSE
chr1	11958515	G	A	ENST00000196061	ENSG00000083444	PLOD1	TRUE	FALSE
chr1	11958515	G	C	ENST00000196061	ENSG00000083444	PLOD1	TRUE	FALSE
chr1	11958515	G	T	ENST00000196061	ENSG00000083444	PLOD1	TRUE	FALSE
chr1	11958519	G	T	ENST00000196061	ENSG00000083444	PLOD1	TRUE	TRUE
chr1	11958555	G	T	ENST00000196061	ENSG00000083444	PLOD1	TRUE	TRUE
chr1	11958558	C	T	ENST00000196061	ENSG00000083444	PLOD1	TRUE	TRUE
chr1	11958588	C	T	ENST00000196061	ENSG00000083444	PLOD1	TRUE	TRUE
chr1	11958611	C	A	ENST00000196061	ENSG00000083444	PLOD1	TRUE	TRUE
chr1	11958611	C	G	ENST00000196061	ENSG00000083444	PLOD1	TRUE	TRUE
chr1	11958615	C	T	ENST00000196061	ENSG00000083444	PLOD1	TRUE	TRUE
chr1	11958618	A	T	ENST00000196061	ENSG00000083444	PLOD1	TRUE	TRUE
chr1	11958627	C	T	ENST00000196061	ENSG00000083444	PLOD1	TRUE	TRUE
chr1	11958648	G	A	ENST00000196061	ENSG00000083444	PLOD1	TRUE	FALSE
chr1	11958648	G	C	ENST00000196061	ENSG00000083444	PLOD1	TRUE	FALSE
chr1	11958648	G	T	ENST00000196061	ENSG00000083444	PLOD1	TRUE	FALSE
chr1	11958649	T	A	ENST00000196061	ENSG00000083444	PLOD1	TRUE	FALSE
chr1	11958649	T	C	ENST00000196061	ENSG00000083444	PLOD1	TRUE	FALSE
chr1	11958649	T	G	ENST00000196061	ENSG00000083444	PLOD1	TRUE	FALSE
chr1	11960644	A	C	ENST00000196061	ENSG00000083444	PLOD1	TRUE	FALSE
chr1	11960644	A	G	ENST00000196061	ENSG00000083444	PLOD1	TRUE	FALSE
chr1	11960644	A	T	ENST00000196061	ENSG00000083444	PLOD1	TRUE	FALSE
chr1	11960645	G	A	ENST00000196061	ENSG00000083444	PLOD1	TRUE	FALSE
chr1	11960645	G	C	ENST00000196061	ENSG00000083444	PLOD1	TRUE	FALSE
chr1	11960645	G	T	ENST00000196061	ENSG00000083444	PLOD1	TRUE	FALSE
chr1	11960646	G	T	ENST00000196061	ENSG00000083444	PLOD1
chr1	11960649	C	T	ENST00000196061	ENSG00000083444	PLOD1
chr1	11960658	A	T	ENST00000196061	ENSG00000083444	PLOD1
chr1	11960664	C	T	ENST00000196061	ENSG00000083444	PLOD1
chr1	11960670	G	T	ENST00000196061	ENSG00000083444	PLOD1
chr1	11960673	G	T	ENST00000196061	ENSG00000083444	PLOD1
chr1	11960685	C	T	ENST00000196061	ENSG00000083444	PLOD1
chr1	11960697	G	T	ENST00000196061	ENSG00000083444	PLOD1
chr1	11960702	C	A	ENST00000196061	ENSG00000083444	PLOD1	TRUE	TRUE
chr1	11960702	C	G	ENST00000196061	ENSG00000083444	PLOD1	TRUE	TRUE
chr1	11960703	C	T	ENST00000196061	ENSG00000083444	PLOD1	TRUE	TRUE
chr1	11960712	A	T	ENST00000196061	ENSG00000083444	PLOD1	TRUE	TRUE
chr1	11960727	G	T	ENST00000196061	ENSG00000083444	PLOD1	TRUE	TRUE
chr1	11960768	G	A	ENST00000196061	ENSG00000083444	PLOD1	TRUE	FALSE
chr1	11960768	G	C	ENST00000196061	ENSG00000083444	PLOD1	TRUE	FALSE
chr1	11960768	G	T	ENST00000196061	ENSG00000083444	PLOD1	TRUE	FALSE
chr1	11960769	T	A	ENST00000196061	ENSG00000083444	PLOD1	TRUE	FALSE
chr1	11960769	T	C	ENST00000196061	ENSG00000083444	PLOD1	TRUE	FALSE
chr1	11960769	T	G	ENST00000196061	ENSG00000083444	PLOD1	TRUE	FALSE
chr1	11963530	A	C	ENST00000196061	ENSG00000083444	PLOD1	TRUE	FALSE
chr1	11963530	A	G	ENST00000196061	ENSG00000083444	PLOD1	TRUE	FALSE
chr1	11963530	A	T	ENST00000196061	ENSG00000083444	PLOD1	TRUE	FALSE
chr1	11963531	G	A	ENST00000196061	ENSG00000083444	PLOD1	TRUE	FALSE
chr1	11963531	G	C	ENST00000196061	ENSG00000083444	PLOD1	TRUE	FALSE
chr1	11963531	G	T	ENST00000196061	ENSG00000083444	PLOD1	TRUE	FALSE
chr1	11963541	C	A	ENST00000196061	ENSG00000083444	PLOD1	TRUE	TRUE
chr1	11963545	C	T	ENST00000196061	ENSG00000083444	PLOD1	TRUE	TRUE
chr1	11963559	C	A	ENST00000196061	ENSG00000083444	PLOD1	TRUE	TRUE
chr1	11963565	C	A	ENST00000196061	ENSG00000083444	PLOD1	TRUE	TRUE
chr1	11963565	C	G	ENST00000196061	ENSG00000083444	PLOD1	TRUE	TRUE
chr1	11963568	C	A	ENST00000196061	ENSG00000083444	PLOD1	TRUE	TRUE
chr1	11963568	C	G	ENST00000196061	ENSG00000083444	PLOD1	TRUE	TRUE
chr1	11963599	G	T	ENST00000196061	ENSG00000083444	PLOD1	TRUE	TRUE
chr1	11963626	C	T	ENST00000196061	ENSG00000083444	PLOD1	TRUE	TRUE
chr1	11963629	C	T	ENST00000196061	ENSG00000083444	PLOD1	TRUE	TRUE
chr1	11963635	A	T	ENST00000196061	ENSG00000083444	PLOD1	TRUE	TRUE
chr1	11963637	G	A	ENST00000196061	ENSG00000083444	PLOD1	TRUE	FALSE
chr1	11963637	G	C	ENST00000196061	ENSG00000083444	PLOD1	TRUE	FALSE
chr1	11963637	G	T	ENST00000196061	ENSG00000083444	PLOD1	TRUE	FALSE
chr1	11963638	T	A	ENST00000196061	ENSG00000083444	PLOD1	TRUE	FALSE
chr1	11963638	T	C	ENST00000196061	ENSG00000083444	PLOD1	TRUE	FALSE
chr1	11963638	T	G	ENST00000196061	ENSG00000083444	PLOD1	TRUE	FALSE
chr1	11964173	A	C	ENST00000196061	ENSG00000083444	PLOD1	TRUE	FALSE
chr1	11964173	A	G	ENST00000196061	ENSG00000083444	PLOD1	TRUE	FALSE
chr1	11964173	A	T	ENST00000196061	ENSG00000083444	PLOD1	TRUE	FALSE
chr1	11964174	G	A	ENST00000196061	ENSG00000083444	PLOD1	TRUE	FALSE
chr1	11964174	G	C	ENST00000196061	ENSG00000083444	PLOD1	TRUE	FALSE
chr1	11964174	G	T	ENST00000196061	ENSG00000083444	PLOD1	TRUE	FALSE
chr1	11964216	G	A	ENST00000196061	ENSG00000083444	PLOD1	TRUE	TRUE
chr1	11964217	G	A	ENST00000196061	ENSG00000083444	PLOD1	TRUE	TRUE
chr1	11964219	C	A	ENST00000196061	ENSG00000083444	PLOD1	TRUE	TRUE
chr1	11964228	G	A	ENST00000196061	ENSG00000083444	PLOD1	TRUE	TRUE
chr1	11964229	G	A	ENST00000196061	ENSG00000083444	PLOD1	TRUE	TRUE
chr1	11964253	C	A	ENST00000196061	ENSG00000083444	PLOD1	TRUE	TRUE
chr1	11964253	C	G	ENST00000196061	ENSG00000083444	PLOD1	TRUE	TRUE
chr1	11964256	T	A	ENST00000196061	ENSG00000083444	PLOD1
chr1	11964256	T	G	ENST00000196061	ENSG00000083444	PLOD1
chr1	11964266	G	T	ENST00000196061	ENSG00000083444	PLOD1	TRUE	TRUE
chr1	11964274	C	A	ENST00000196061	ENSG00000083444	PLOD1
chr1	11964274	C	G	ENST00000196061	ENSG00000083444	PLOD1
chr1	11964287	C	T	ENST00000196061	ENSG00000083444	PLOD1
chr1	11964301	G	A	ENST00000196061	ENSG00000083444	PLOD1	TRUE	FALSE
chr1	11964301	G	C	ENST00000196061	ENSG00000083444	PLOD1	TRUE	FALSE
chr1	11964301	G	T	ENST00000196061	ENSG00000083444	PLOD1	TRUE	FALSE
chr1	11964302	T	A	ENST00000196061	ENSG00000083444	PLOD1	TRUE	FALSE
chr1	11964302	T	C	ENST00000196061	ENSG00000083444	PLOD1	TRUE	FALSE
chr1	11964302	T	G	ENST00000196061	ENSG00000083444	PLOD1	TRUE	FALSE
chr1	11964642	A	C	ENST00000196061	ENSG00000083444	PLOD1	TRUE	FALSE
chr1	11964642	A	G	ENST00000196061	ENSG00000083444	PLOD1	TRUE	FALSE
chr1	11964642	A	T	ENST00000196061	ENSG00000083444	PLOD1	TRUE	FALSE
chr1	11964643	G	A	ENST00000196061	ENSG00000083444	PLOD1	TRUE	FALSE
chr1	11964643	G	C	ENST00000196061	ENSG00000083444	PLOD1	TRUE	FALSE
chr1	11964643	G	T	ENST00000196061	ENSG00000083444	PLOD1	TRUE	FALSE
chr1	11964652	G	A	ENST00000196061	ENSG00000083444	PLOD1	TRUE	TRUE
chr1	11964653	G	A	ENST00000196061	ENSG00000083444	PLOD1	TRUE	TRUE
chr1	11964665	T	A	ENST00000196061	ENSG00000083444	PLOD1	TRUE	TRUE
chr1	11964665	T	G	ENST00000196061	ENSG00000083444	PLOD1	TRUE	TRUE
chr1	11964670	C	A	ENST00000196061	ENSG00000083444	PLOD1	TRUE	TRUE
chr1	11964670	C	G	ENST00000196061	ENSG00000083444	PLOD1	TRUE	TRUE
chr1	11964680	C	A	ENST00000196061	ENSG00000083444	PLOD1	TRUE	TRUE
chr1	11964680	C	G	ENST00000196061	ENSG00000083444	PLOD1	TRUE	TRUE
chr1	11964682	T	A	ENST00000196061	ENSG00000083444	PLOD1	TRUE	TRUE
chr1	11964687	A	T	ENST00000196061	ENSG00000083444	PLOD1	TRUE	TRUE
chr1	11964708	G	T	ENST00000196061	ENSG00000083444	PLOD1	TRUE	TRUE
chr1	11964714	C	T	ENST00000196061	ENSG00000083444	PLOD1	TRUE	TRUE
chr1	11964721	C	A	ENST00000196061	ENSG00000083444	PLOD1	TRUE	TRUE
chr1	11964721	C	G	ENST00000196061	ENSG00000083444	PLOD1	TRUE	TRUE
chr1	11964741	A	T	ENST00000196061	ENSG00000083444	PLOD1	TRUE	TRUE
chr1	11964767	T	A	ENST00000196061	ENSG00000083444	PLOD1	TRUE	TRUE
chr1	11964780	C	T	ENST00000196061	ENSG00000083444	PLOD1	TRUE	TRUE
chr1	11964783	C	T	ENST00000196061	ENSG00000083444	PLOD1	TRUE	TRUE
chr1	11964786	G	A	ENST00000196061	ENSG00000083444	PLOD1	TRUE	FALSE
chr1	11964786	G	C	ENST00000196061	ENSG00000083444	PLOD1	TRUE	FALSE
chr1	11964786	G	T	ENST00000196061	ENSG00000083444	PLOD1	TRUE	FALSE
chr1	11964787	T	A	ENST00000196061	ENSG00000083444	PLOD1	TRUE	FALSE
chr1	11964787	T	C	ENST00000196061	ENSG00000083444	PLOD1	TRUE	FALSE
chr1	11964787	T	G	ENST00000196061	ENSG00000083444	PLOD1	TRUE	FALSE
chr1	11965478	A	C	ENST00000196061	ENSG00000083444	PLOD1	TRUE	FALSE
chr1	11965478	A	G	ENST00000196061	ENSG00000083444	PLOD1	TRUE	FALSE
chr1	11965478	A	T	ENST00000196061	ENSG00000083444	PLOD1	TRUE	FALSE
chr1	11965479	G	A	ENST00000196061	ENSG00000083444	PLOD1	TRUE	FALSE
chr1	11965479	G	C	ENST00000196061	ENSG00000083444	PLOD1	TRUE	FALSE
chr1	11965479	G	T	ENST00000196061	ENSG00000083444	PLOD1	TRUE	FALSE
chr1	11965542	C	A	ENST00000196061	ENSG00000083444	PLOD1	TRUE	TRUE
chr1	11965542	C	G	ENST00000196061	ENSG00000083444	PLOD1	TRUE	TRUE
chr1	11965571	G	A	ENST00000196061	ENSG00000083444	PLOD1	TRUE	TRUE
chr1	11965572	G	A	ENST00000196061	ENSG00000083444	PLOD1	TRUE	TRUE
chr1	11965573	G	T	ENST00000196061	ENSG00000083444	PLOD1	TRUE	TRUE
chr1	11965591	G	T	ENST00000196061	ENSG00000083444	PLOD1	TRUE	TRUE
chr1	11965594	G	A	ENST00000196061	ENSG00000083444	PLOD1	TRUE	FALSE
chr1	11965594	G	C	ENST00000196061	ENSG00000083444	PLOD1	TRUE	FALSE
chr1	11965594	G	T	ENST00000196061	ENSG00000083444	PLOD1	TRUE	FALSE
chr1	11965595	T	A	ENST00000196061	ENSG00000083444	PLOD1	TRUE	FALSE
chr1	11965595	T	C	ENST00000196061	ENSG00000083444	PLOD1	FALSE	FALSE
chr1	11965595	T	G	ENST00000196061	ENSG00000083444	PLOD1	TRUE	FALSE
chr1	11966249	A	C	ENST00000196061	ENSG00000083444	PLOD1	TRUE	FALSE
chr1	11966249	A	G	ENST00000196061	ENSG00000083444	PLOD1	TRUE	FALSE
chr1	11966249	A	T	ENST00000196061	ENSG00000083444	PLOD1	TRUE	FALSE
chr1	11966250	G	A	ENST00000196061	ENSG00000083444	PLOD1	TRUE	FALSE
chr1	11966250	G	C	ENST00000196061	ENSG00000083444	PLOD1	TRUE	FALSE
chr1	11966250	G	T	ENST00000196061	ENSG00000083444	PLOD1	TRUE	FALSE
chr1	11966255	G	A	ENST00000196061	ENSG00000083444	PLOD1	TRUE	TRUE
chr1	11966256	G	A	ENST00000196061	ENSG00000083444	PLOD1	TRUE	TRUE
chr1	11966257	A	T	ENST00000196061	ENSG00000083444	PLOD1	TRUE	TRUE
chr1	11966260	G	T	ENST00000196061	ENSG00000083444	PLOD1	TRUE	TRUE
chr1	11966263	A	T	ENST00000196061	ENSG00000083444	PLOD1	TRUE	TRUE
chr1	11966268	C	A	ENST00000196061	ENSG00000083444	PLOD1	TRUE	TRUE
chr1	11966268	C	G	ENST00000196061	ENSG00000083444	PLOD1	TRUE	TRUE
chr1	11966275	C	T	ENST00000196061	ENSG00000083444	PLOD1	TRUE	TRUE
chr1	11966283	C	A	ENST00000196061	ENSG00000083444	PLOD1	TRUE	TRUE
chr1	11966283	C	G	ENST00000196061	ENSG00000083444	PLOD1	TRUE	TRUE
chr1	11966287	A	T	ENST00000196061	ENSG00000083444	PLOD1	TRUE	TRUE
chr1	11966302	A	T	ENST00000196061	ENSG00000083444	PLOD1	TRUE	TRUE
chr1	11966311	G	T	ENST00000196061	ENSG00000083444	PLOD1	TRUE	TRUE
chr1	11966317	G	A	ENST00000196061	ENSG00000083444	PLOD1	TRUE	FALSE
chr1	11966317	G	C	ENST00000196061	ENSG00000083444	PLOD1	TRUE	FALSE
chr1	11966317	G	T	ENST00000196061	ENSG00000083444	PLOD1	TRUE	FALSE
chr1	11966318	T	A	ENST00000196061	ENSG00000083444	PLOD1	TRUE	FALSE
chr1	11966318	T	C	ENST00000196061	ENSG00000083444	PLOD1	TRUE	FALSE
chr1	11966318	T	G	ENST00000196061	ENSG00000083444	PLOD1	TRUE	FALSE
chr1	11966985	A	C	ENST00000196061	ENSG00000083444	PLOD1	TRUE	FALSE
chr1	11966985	A	G	ENST00000196061	ENSG00000083444	PLOD1	TRUE	FALSE
chr1	11966985	A	T	ENST00000196061	ENSG00000083444	PLOD1	TRUE	FALSE
chr1	11966986	G	A	ENST00000196061	ENSG00000083444	PLOD1	TRUE	FALSE
chr1	11966986	G	C	ENST00000196061	ENSG00000083444	PLOD1	TRUE	FALSE
chr1	11966986	G	T	ENST00000196061	ENSG00000083444	PLOD1	TRUE	FALSE
chr1	11966992	C	A	ENST00000196061	ENSG00000083444	PLOD1	TRUE	TRUE
chr1	11967004	T	A	ENST00000196061	ENSG00000083444	PLOD1	TRUE	TRUE
chr1	11967004	T	G	ENST00000196061	ENSG00000083444	PLOD1	TRUE	TRUE
chr1	11967006	G	A	ENST00000196061	ENSG00000083444	PLOD1	TRUE	TRUE
chr1	11967007	G	A	ENST00000196061	ENSG00000083444	PLOD1	TRUE	TRUE
chr1	11967023	G	T	ENST00000196061	ENSG00000083444	PLOD1	TRUE	TRUE
chr1	11967034	T	A	ENST00000196061	ENSG00000083444	PLOD1	TRUE	TRUE
chr1	11967038	G	T	ENST00000196061	ENSG00000083444	PLOD1	TRUE	TRUE
chr1	11967047	G	T	ENST00000196061	ENSG00000083444	PLOD1	TRUE	TRUE
chr1	11967050	G	T	ENST00000196061	ENSG00000083444	PLOD1	TRUE	TRUE
chr1	11967056	G	T	ENST00000196061	ENSG00000083444	PLOD1	TRUE	TRUE
chr1	11967068	C	T	ENST00000196061	ENSG00000083444	PLOD1	TRUE	TRUE
chr1	11967072	G	A	ENST00000196061	ENSG00000083444	PLOD1	TRUE	TRUE
chr1	11967073	G	A	ENST00000196061	ENSG00000083444	PLOD1	TRUE	TRUE
chr1	11967089	A	T	ENST00000196061	ENSG00000083444	PLOD1	TRUE	TRUE
chr1	11967092	G	A	ENST00000196061	ENSG00000083444	PLOD1	TRUE	FALSE
chr1	11967092	G	C	ENST00000196061	ENSG00000083444	PLOD1	TRUE	FALSE
chr1	11967092	G	T	ENST00000196061	ENSG00000083444	PLOD1	TRUE	FALSE
chr1	11967093	T	A	ENST00000196061	ENSG00000083444	PLOD1	TRUE	FALSE
chr1	11967093	T	C	ENST00000196061	ENSG00000083444	PLOD1	TRUE	FALSE
chr1	11967093	T	G	ENST00000196061	ENSG00000083444	PLOD1	TRUE	FALSE
chr1	11970668	A	C	ENST00000196061	ENSG00000083444	PLOD1	TRUE	FALSE
chr1	11970668	A	G	ENST00000196061	ENSG00000083444	PLOD1	TRUE	FALSE
chr1	11970668	A	T	ENST00000196061	ENSG00000083444	PLOD1	TRUE	FALSE
chr1	11970669	G	A	ENST00000196061	ENSG00000083444	PLOD1	TRUE	FALSE
chr1	11970669	G	C	ENST00000196061	ENSG00000083444	PLOD1	TRUE	FALSE
chr1	11970669	G	T	ENST00000196061	ENSG00000083444	PLOD1	TRUE	FALSE
chr1	11970682	C	T	ENST00000196061	ENSG00000083444	PLOD1	TRUE	TRUE
chr1	11970693	C	A	ENST00000196061	ENSG00000083444	PLOD1	TRUE	TRUE
chr1	11970693	C	G	ENST00000196061	ENSG00000083444	PLOD1	TRUE	TRUE
chr1	11970694	G	T	ENST00000196061	ENSG00000083444	PLOD1	TRUE	TRUE
chr1	11970727	C	T	ENST00000196061	ENSG00000083444	PLOD1	TRUE	TRUE
chr1	11970739	G	T	ENST00000196061	ENSG00000083444	PLOD1	TRUE	TRUE
chr1	11970745	G	T	ENST00000196061	ENSG00000083444	PLOD1	TRUE	TRUE
chr1	11970749	G	A	ENST00000196061	ENSG00000083444	PLOD1	TRUE	TRUE
chr1	11970750	G	A	ENST00000196061	ENSG00000083444	PLOD1	TRUE	TRUE
chr1	11970754	A	T	ENST00000196061	ENSG00000083444	PLOD1	TRUE	TRUE
chr1	11970766	G	T	ENST00000196061	ENSG00000083444	PLOD1	TRUE	TRUE
chr1	11970771	C	A	ENST00000196061	ENSG00000083444	PLOD1	TRUE	TRUE
chr1	11970771	C	G	ENST00000196061	ENSG00000083444	PLOD1	TRUE	TRUE
chr1	11970787	G	T	ENST00000196061	ENSG00000083444	PLOD1	TRUE	TRUE
chr1	11970790	A	T	ENST00000196061	ENSG00000083444	PLOD1	TRUE	TRUE
chr1	11970798	C	A	ENST00000196061	ENSG00000083444	PLOD1	TRUE	TRUE
chr1	11970798	C	G	ENST00000196061	ENSG00000083444	PLOD1	TRUE	TRUE
chr1	11970807	C	A	ENST00000196061	ENSG00000083444	PLOD1
chr1	11970807	C	G	ENST00000196061	ENSG00000083444	PLOD1
chr1	11970810	C	A	ENST00000196061	ENSG00000083444	PLOD1
chr1	11970810	C	G	ENST00000196061	ENSG00000083444	PLOD1
chr1	11970817	G	A	ENST00000196061	ENSG00000083444	PLOD1	TRUE	FALSE
chr1	11970817	G	C	ENST00000196061	ENSG00000083444	PLOD1	TRUE	FALSE
chr1	11970817	G	T	ENST00000196061	ENSG00000083444	PLOD1	TRUE	FALSE
chr1	11970818	T	A	ENST00000196061	ENSG00000083444	PLOD1	TRUE	FALSE
chr1	11970818	T	C	ENST00000196061	ENSG00000083444	PLOD1	TRUE	FALSE
chr1	11970818	T	G	ENST00000196061	ENSG00000083444	PLOD1	TRUE	FALSE
chr1	11972870	A	C	ENST00000196061	ENSG00000083444	PLOD1	TRUE	FALSE
chr1	11972870	A	G	ENST00000196061	ENSG00000083444	PLOD1	TRUE	FALSE
chr1	11972870	A	T	ENST00000196061	ENSG00000083444	PLOD1	TRUE	FALSE
chr1	11972871	G	A	ENST00000196061	ENSG00000083444	PLOD1	TRUE	FALSE
chr1	11972871	G	C	ENST00000196061	ENSG00000083444	PLOD1	TRUE	FALSE
chr1	11972871	G	T	ENST00000196061	ENSG00000083444	PLOD1	TRUE	FALSE
chr1	11972875	C	T	ENST00000196061	ENSG00000083444	PLOD1	TRUE	TRUE
chr1	11972904	C	A	ENST00000196061	ENSG00000083444	PLOD1	TRUE	TRUE
chr1	11972904	C	G	ENST00000196061	ENSG00000083444	PLOD1	TRUE	TRUE
chr1	11972905	A	T	ENST00000196061	ENSG00000083444	PLOD1	TRUE	TRUE
chr1	11972914	G	T	ENST00000196061	ENSG00000083444	PLOD1	TRUE	TRUE
chr1	11972917	C	T	ENST00000196061	ENSG00000083444	PLOD1	TRUE	TRUE
chr1	11972924	C	A	ENST00000196061	ENSG00000083444	PLOD1	TRUE	TRUE
chr1	11972924	C	G	ENST00000196061	ENSG00000083444	PLOD1	TRUE	TRUE
chr1	11972977	C	T	ENST00000196061	ENSG00000083444	PLOD1	FALSE	FALSE
chr1	11972994	C	A	ENST00000196061	ENSG00000083444	PLOD1	FALSE	FALSE
chr1	11972994	C	G	ENST00000196061	ENSG00000083444	PLOD1	FALSE	FALSE
chr1	11972995	G	T	ENST00000196061	ENSG00000083444	PLOD1	FALSE	FALSE
chr1	11972998	G	A	ENST00000196061	ENSG00000083444	PLOD1	TRUE	FALSE
chr1	11972998	G	C	ENST00000196061	ENSG00000083444	PLOD1	TRUE	TRUE
chr1	11972998	G	T	ENST00000196061	ENSG00000083444	PLOD1	TRUE	TRUE
chr1	11972999	T	A	ENST00000196061	ENSG00000083444	PLOD1	TRUE	FALSE
chr1	11972999	T	C	ENST00000196061	ENSG00000083444	PLOD1	FALSE	FALSE
chr1	11972999	T	G	ENST00000196061	ENSG00000083444	PLOD1	TRUE	FALSE
chr1	11974651	A	C	ENST00000196061	ENSG00000083444	PLOD1	TRUE	FALSE
chr1	11974651	A	G	ENST00000196061	ENSG00000083444	PLOD1	TRUE	FALSE
chr1	11974651	A	T	ENST00000196061	ENSG00000083444	PLOD1	TRUE	FALSE
chr1	11974652	G	A	ENST00000196061	ENSG00000083444	PLOD1	TRUE	FALSE
chr1	11974652	G	C	ENST00000196061	ENSG00000083444	PLOD1	TRUE	FALSE
chr1	11974652	G	T	ENST00000196061	ENSG00000083444	PLOD1	TRUE	FALSE
chr1	11974664	T	A	ENST00000196061	ENSG00000083444	PLOD1	FALSE	FALSE
chr1	11974679	C	A	ENST00000196061	ENSG00000083444	PLOD1	FALSE	FALSE
chr1	11974679	C	G	ENST00000196061	ENSG00000083444	PLOD1	FALSE	FALSE
chr1	11974685	T	A	ENST00000196061	ENSG00000083444	PLOD1	FALSE	FALSE
chr1	11974692	C	T	ENST00000196061	ENSG00000083444	PLOD1	FALSE	FALSE
chr1	11974704	A	T	ENST00000196061	ENSG00000083444	PLOD1	FALSE	FALSE
chr1	11974711	G	A	ENST00000196061	ENSG00000083444	PLOD1	FALSE	FALSE
chr1	11974712	G	A	ENST00000196061	ENSG00000083444	PLOD1	FALSE	FALSE
chr1	11974728	G	T	ENST00000196061	ENSG00000083444	PLOD1	FALSE	FALSE
chr1	11974731	C	T	ENST00000196061	ENSG00000083444	PLOD1	FALSE	FALSE
chr1	11974745	C	A	ENST00000196061	ENSG00000083444	PLOD1	FALSE	FALSE
chr1	11974745	C	G	ENST00000196061	ENSG00000083444	PLOD1	FALSE	FALSE
chr1	11974749	G	T	ENST00000196061	ENSG00000083444	PLOD1	FALSE	FALSE
chr1	11974781	C	A	ENST00000196061	ENSG00000083444	PLOD1	FALSE	FALSE
chr1	11974781	C	G	ENST00000196061	ENSG00000083444	PLOD1	FALSE	FALSE
chr1	11980485	G	A	ENST00000235329	ENSG00000116688	MFN2	TRUE	FALSE
chr1	11980485	G	C	ENST00000235329	ENSG00000116688	MFN2	TRUE	FALSE
chr1	11980485	G	T	ENST00000235329	ENSG00000116688	MFN2	TRUE	FALSE
chr1	11980486	T	A	ENST00000235329	ENSG00000116688	MFN2	TRUE	FALSE
chr1	11980486	T	C	ENST00000235329	ENSG00000116688	MFN2	TRUE	FALSE
chr1	11980486	T	G	ENST00000235329	ENSG00000116688	MFN2	TRUE	FALSE
chr1	11981968	A	C	ENST00000235329	ENSG00000116688	MFN2	TRUE	FALSE
chr1	11981968	A	G	ENST00000235329	ENSG00000116688	MFN2	TRUE	FALSE
chr1	11981968	A	T	ENST00000235329	ENSG00000116688	MFN2	TRUE	FALSE
chr1	11981969	G	A	ENST00000235329	ENSG00000116688	MFN2	TRUE	FALSE
chr1	11981969	G	C	ENST00000235329	ENSG00000116688	MFN2	TRUE	FALSE
chr1	11981969	G	T	ENST00000235329	ENSG00000116688	MFN2	TRUE	FALSE
chr1	11982115	G	A	ENST00000235329	ENSG00000116688	MFN2	TRUE	FALSE
chr1	11982115	G	C	ENST00000235329	ENSG00000116688	MFN2	TRUE	FALSE
chr1	11982115	G	T	ENST00000235329	ENSG00000116688	MFN2	TRUE	FALSE
chr1	11982116	T	A	ENST00000235329	ENSG00000116688	MFN2	TRUE	FALSE
chr1	11982116	T	C	ENST00000235329	ENSG00000116688	MFN2	TRUE	FALSE
chr1	11982116	T	G	ENST00000235329	ENSG00000116688	MFN2	TRUE	FALSE
chr1	11989163	A	C	ENST00000235329	ENSG00000116688	MFN2	TRUE	FALSE
chr1	11989163	A	G	ENST00000235329	ENSG00000116688	MFN2	TRUE	FALSE
chr1	11989163	A	T	ENST00000235329	ENSG00000116688	MFN2	TRUE	FALSE
chr1	11989164	G	A	ENST00000235329	ENSG00000116688	MFN2	TRUE	FALSE
chr1	11989164	G	C	ENST00000235329	ENSG00000116688	MFN2	TRUE	FALSE
chr1	11989164	G	T	ENST00000235329	ENSG00000116688	MFN2	TRUE	FALSE
chr1	11989187	C	T	ENST00000235329	ENSG00000116688	MFN2	FALSE	FALSE
chr1	11989192	C	A	ENST00000235329	ENSG00000116688	MFN2	FALSE	FALSE
chr1	11989211	A	T	ENST00000235329	ENSG00000116688	MFN2	FALSE	FALSE
chr1	11989214	A	T	ENST00000235329	ENSG00000116688	MFN2	FALSE	FALSE
chr1	11989220	A	T	ENST00000235329	ENSG00000116688	MFN2	TRUE	FALSE
chr1	11989223	A	T	ENST00000235329	ENSG00000116688	MFN2	TRUE	FALSE
chr1	11989235	G	T	ENST00000235329	ENSG00000116688	MFN2	TRUE	FALSE
chr1	11989256	A	T	ENST00000235329	ENSG00000116688	MFN2	TRUE	TRUE
chr1	11989274	A	T	ENST00000235329	ENSG00000116688	MFN2	TRUE	TRUE
chr1	11989277	A	T	ENST00000235329	ENSG00000116688	MFN2	TRUE	TRUE
chr1	11989280	A	T	ENST00000235329	ENSG00000116688	MFN2	TRUE	TRUE
chr1	11989298	G	T	ENST00000235329	ENSG00000116688	MFN2	TRUE	TRUE
chr1	11989301	C	T	ENST00000235329	ENSG00000116688	MFN2	TRUE	TRUE
chr1	11989315	C	A	ENST00000235329	ENSG00000116688	MFN2	TRUE	TRUE
chr1	11989315	C	G	ENST00000235329	ENSG00000116688	MFN2	TRUE	TRUE
chr1	11989319	C	T	ENST00000235329	ENSG00000116688	MFN2	TRUE	TRUE
chr1	11989322	G	T	ENST00000235329	ENSG00000116688	MFN2	TRUE	TRUE
chr1	11989340	G	T	ENST00000235329	ENSG00000116688	MFN2	TRUE	TRUE
chr1	11989344	G	A	ENST00000235329	ENSG00000116688	MFN2	TRUE	FALSE
chr1	11989344	G	C	ENST00000235329	ENSG00000116688	MFN2	TRUE	FALSE
chr1	11989344	G	T	ENST00000235329	ENSG00000116688	MFN2	TRUE	FALSE
chr1	11989345	T	A	ENST00000235329	ENSG00000116688	MFN2	TRUE	FALSE
chr1	11989345	T	C	ENST00000235329	ENSG00000116688	MFN2	FALSE	FALSE
chr1	11989345	T	G	ENST00000235329	ENSG00000116688	MFN2	TRUE	FALSE
chr1	11992553	A	C	ENST00000235329	ENSG00000116688	MFN2	TRUE	FALSE
chr1	11992553	A	G	ENST00000235329	ENSG00000116688	MFN2	TRUE	FALSE
chr1	11992553	A	T	ENST00000235329	ENSG00000116688	MFN2	TRUE	FALSE
chr1	11992554	G	A	ENST00000235329	ENSG00000116688	MFN2	TRUE	FALSE
chr1	11992554	G	C	ENST00000235329	ENSG00000116688	MFN2	TRUE	FALSE
chr1	11992554	G	T	ENST00000235329	ENSG00000116688	MFN2	TRUE	FALSE
chr1	11992562	C	A	ENST00000235329	ENSG00000116688	MFN2	TRUE	TRUE
chr1	11992562	C	G	ENST00000235329	ENSG00000116688	MFN2	TRUE	TRUE
chr1	11992572	G	T	ENST00000235329	ENSG00000116688	MFN2	TRUE	TRUE
chr1	11992593	G	T	ENST00000235329	ENSG00000116688	MFN2	TRUE	TRUE
chr1	11992596	G	T	ENST00000235329	ENSG00000116688	MFN2	TRUE	TRUE
chr1	11992599	C	T	ENST00000235329	ENSG00000116688	MFN2	TRUE	TRUE
chr1	11992614	A	T	ENST00000235329	ENSG00000116688	MFN2	TRUE	TRUE
chr1	11992622	C	A	ENST00000235329	ENSG00000116688	MFN2	TRUE	TRUE
chr1	11992622	C	G	ENST00000235329	ENSG00000116688	MFN2	TRUE	TRUE
chr1	11992629	A	T	ENST00000235329	ENSG00000116688	MFN2	TRUE	TRUE
chr1	11992635	A	T	ENST00000235329	ENSG00000116688	MFN2	TRUE	TRUE
chr1	11992647	G	T	ENST00000235329	ENSG00000116688	MFN2	TRUE	TRUE
chr1	11992671	A	T	ENST00000235329	ENSG00000116688	MFN2	TRUE	TRUE
chr1	11992691	G	A	ENST00000235329	ENSG00000116688	MFN2	TRUE	FALSE
chr1	11992691	G	C	ENST00000235329	ENSG00000116688	MFN2	TRUE	FALSE
chr1	11992691	G	T	ENST00000235329	ENSG00000116688	MFN2	TRUE	FALSE
chr1	11992692	T	A	ENST00000235329	ENSG00000116688	MFN2	TRUE	FALSE
chr1	11992692	T	C	ENST00000235329	ENSG00000116688	MFN2	FALSE	FALSE
chr1	11992692	T	G	ENST00000235329	ENSG00000116688	MFN2	TRUE	FALSE
chr1	11996154	A	C	ENST00000235329	ENSG00000116688	MFN2	TRUE	FALSE
chr1	11996154	A	G	ENST00000235329	ENSG00000116688	MFN2	TRUE	FALSE
chr1	11996154	A	T	ENST00000235329	ENSG00000116688	MFN2	TRUE	FALSE
chr1	11996155	G	A	ENST00000235329	ENSG00000116688	MFN2	TRUE	FALSE
chr1	11996155	G	C	ENST00000235329	ENSG00000116688	MFN2	TRUE	FALSE
chr1	11996155	G	T	ENST00000235329	ENSG00000116688	MFN2	TRUE	FALSE
chr1	11996169	A	T	ENST00000235329	ENSG00000116688	MFN2	TRUE	TRUE
chr1	11996197	G	A	ENST00000235329	ENSG00000116688	MFN2	TRUE	TRUE
chr1	11996198	G	A	ENST00000235329	ENSG00000116688	MFN2	TRUE	TRUE
chr1	11996202	A	T	ENST00000235329	ENSG00000116688	MFN2	TRUE	TRUE
chr1	11996240	C	A	ENST00000235329	ENSG00000116688	MFN2	TRUE	TRUE
chr1	11996253	G	T	ENST00000235329	ENSG00000116688	MFN2	TRUE	TRUE
chr1	11996271	G	T	ENST00000235329	ENSG00000116688	MFN2	TRUE	TRUE
chr1	11996289	G	T	ENST00000235329	ENSG00000116688	MFN2	TRUE	TRUE
chr1	11996296	C	A	ENST00000235329	ENSG00000116688	MFN2	TRUE	TRUE
chr1	11996296	C	G	ENST00000235329	ENSG00000116688	MFN2	TRUE	TRUE
chr1	11996298	G	T	ENST00000235329	ENSG00000116688	MFN2	TRUE	TRUE
chr1	11996301	G	T	ENST00000235329	ENSG00000116688	MFN2	TRUE	TRUE
chr1	11996304	A	T	ENST00000235329	ENSG00000116688	MFN2	TRUE	TRUE
chr1	11996316	A	T	ENST00000235329	ENSG00000116688	MFN2	TRUE	TRUE
chr1	11996319	G	A	ENST00000235329	ENSG00000116688	MFN2	TRUE	FALSE
chr1	11996319	G	C	ENST00000235329	ENSG00000116688	MFN2	TRUE	FALSE
chr1	11996319	G	T	ENST00000235329	ENSG00000116688	MFN2	TRUE	FALSE
chr1	11996320	T	A	ENST00000235329	ENSG00000116688	MFN2	TRUE	FALSE
chr1	11996320	T	C	ENST00000235329	ENSG00000116688	MFN2	TRUE	FALSE
chr1	11996320	T	G	ENST00000235329	ENSG00000116688	MFN2	TRUE	FALSE
chr1	11997295	A	C	ENST00000235329	ENSG00000116688	MFN2	TRUE	FALSE
chr1	11997295	A	G	ENST00000235329	ENSG00000116688	MFN2	TRUE	FALSE
chr1	11997295	A	T	ENST00000235329	ENSG00000116688	MFN2	TRUE	FALSE
chr1	11997296	G	A	ENST00000235329	ENSG00000116688	MFN2	TRUE	FALSE
chr1	11997296	G	C	ENST00000235329	ENSG00000116688	MFN2	TRUE	FALSE
chr1	11997296	G	T	ENST00000235329	ENSG00000116688	MFN2	TRUE	FALSE
chr1	11997306	C	T	ENST00000235329	ENSG00000116688	MFN2	TRUE	TRUE
chr1	11997327	C	T	ENST00000235329	ENSG00000116688	MFN2	TRUE	TRUE
chr1	11997333	A	T	ENST00000235329	ENSG00000116688	MFN2	TRUE	TRUE
chr1	11997336	C	T	ENST00000235329	ENSG00000116688	MFN2	TRUE	TRUE
chr1	11997370	G	A	ENST00000235329	ENSG00000116688	MFN2	TRUE	TRUE
chr1	11997371	G	A	ENST00000235329	ENSG00000116688	MFN2	TRUE	TRUE
chr1	11997381	A	T	ENST00000235329	ENSG00000116688	MFN2	TRUE	TRUE
chr1	11997386	C	A	ENST00000235329	ENSG00000116688	MFN2	TRUE	TRUE
chr1	11997396	A	T	ENST00000235329	ENSG00000116688	MFN2	TRUE	TRUE
chr1	11997412	T	A	ENST00000235329	ENSG00000116688	MFN2	TRUE	TRUE
chr1	11997422	G	A	ENST00000235329	ENSG00000116688	MFN2	TRUE	FALSE
chr1	11997422	G	C	ENST00000235329	ENSG00000116688	MFN2	TRUE	FALSE
chr1	11997422	G	T	ENST00000235329	ENSG00000116688	MFN2	TRUE	FALSE
chr1	11997423	T	A	ENST00000235329	ENSG00000116688	MFN2	TRUE	FALSE
chr1	11997423	T	C	ENST00000235329	ENSG00000116688	MFN2	TRUE	FALSE
chr1	11997423	T	G	ENST00000235329	ENSG00000116688	MFN2	TRUE	FALSE
chr1	11998768	A	C	ENST00000235329	ENSG00000116688	MFN2	TRUE	FALSE
chr1	11998768	A	G	ENST00000235329	ENSG00000116688	MFN2	TRUE	FALSE
chr1	11998768	A	T	ENST00000235329	ENSG00000116688	MFN2	TRUE	FALSE
chr1	11998769	G	A	ENST00000235329	ENSG00000116688	MFN2	TRUE	FALSE
chr1	11998769	G	C	ENST00000235329	ENSG00000116688	MFN2	TRUE	FALSE
chr1	11998769	G	T	ENST00000235329	ENSG00000116688	MFN2	TRUE	FALSE
chr1	11998792	G	T	ENST00000235329	ENSG00000116688	MFN2	TRUE	TRUE
chr1	11998805	G	A	ENST00000235329	ENSG00000116688	MFN2	TRUE	TRUE
chr1	11998806	G	A	ENST00000235329	ENSG00000116688	MFN2	TRUE	TRUE
chr1	11998813	A	T	ENST00000235329	ENSG00000116688	MFN2	TRUE	TRUE
chr1	11998821	T	A	ENST00000235329	ENSG00000116688	MFN2	TRUE	TRUE
chr1	11998856	C	A	ENST00000235329	ENSG00000116688	MFN2	TRUE	TRUE
chr1	11998856	C	G	ENST00000235329	ENSG00000116688	MFN2	TRUE	TRUE
chr1	11998858	G	T	ENST00000235329	ENSG00000116688	MFN2	TRUE	TRUE
chr1	11998873	C	T	ENST00000235329	ENSG00000116688	MFN2	TRUE	TRUE
chr1	11998879	G	A	ENST00000235329	ENSG00000116688	MFN2	TRUE	FALSE
chr1	11998879	G	C	ENST00000235329	ENSG00000116688	MFN2	TRUE	FALSE
chr1	11998879	G	T	ENST00000235329	ENSG00000116688	MFN2	TRUE	FALSE
chr1	11998880	T	A	ENST00000235329	ENSG00000116688	MFN2	TRUE	FALSE
chr1	11998880	T	C	ENST00000235329	ENSG00000116688	MFN2	TRUE	FALSE
chr1	11998880	T	G	ENST00000235329	ENSG00000116688	MFN2	TRUE	FALSE
chr1	11998986	A	C	ENST00000235329	ENSG00000116688	MFN2	TRUE	FALSE
chr1	11998986	A	G	ENST00000235329	ENSG00000116688	MFN2	TRUE	FALSE
chr1	11998986	A	T	ENST00000235329	ENSG00000116688	MFN2	TRUE	FALSE
chr1	11998987	G	A	ENST00000235329	ENSG00000116688	MFN2	TRUE	FALSE
chr1	11998987	G	C	ENST00000235329	ENSG00000116688	MFN2	TRUE	FALSE
chr1	11998987	G	T	ENST00000235329	ENSG00000116688	MFN2	TRUE	FALSE
chr1	11998988	G	T	ENST00000235329	ENSG00000116688	MFN2	TRUE	TRUE
chr1	11998991	A	T	ENST00000235329	ENSG00000116688	MFN2	TRUE	TRUE
chr1	11999006	A	T	ENST00000235329	ENSG00000116688	MFN2	TRUE	TRUE
chr1	11999015	G	T	ENST00000235329	ENSG00000116688	MFN2	TRUE	TRUE
chr1	11999058	G	A	ENST00000235329	ENSG00000116688	MFN2	TRUE	TRUE
chr1	11999059	G	A	ENST00000235329	ENSG00000116688	MFN2	TRUE	TRUE
chr1	11999073	C	A	ENST00000235329	ENSG00000116688	MFN2	TRUE	TRUE
chr1	11999073	C	G	ENST00000235329	ENSG00000116688	MFN2	TRUE	TRUE
chr1	11999075	G	T	ENST00000235329	ENSG00000116688	MFN2	TRUE	TRUE
chr1	11999081	G	T	ENST00000235329	ENSG00000116688	MFN2	TRUE	TRUE
chr1	11999086	C	A	ENST00000235329	ENSG00000116688	MFN2	TRUE	TRUE
chr1	11999086	C	G	ENST00000235329	ENSG00000116688	MFN2	TRUE	TRUE
chr1	11999090	G	T	ENST00000235329	ENSG00000116688	MFN2	TRUE	TRUE
chr1	11999093	G	T	ENST00000235329	ENSG00000116688	MFN2	TRUE	TRUE
chr1	11999096	G	A	ENST00000235329	ENSG00000116688	MFN2	TRUE	FALSE
chr1	11999096	G	C	ENST00000235329	ENSG00000116688	MFN2	TRUE	FALSE
chr1	11999096	G	T	ENST00000235329	ENSG00000116688	MFN2	TRUE	FALSE
chr1	11999097	T	A	ENST00000235329	ENSG00000116688	MFN2	TRUE	FALSE
chr1	11999097	T	C	ENST00000235329	ENSG00000116688	MFN2	TRUE	FALSE
chr1	11999097	T	G	ENST00000235329	ENSG00000116688	MFN2	TRUE	FALSE
chr1	12001399	A	C	ENST00000235329	ENSG00000116688	MFN2	TRUE	FALSE
chr1	12001399	A	G	ENST00000235329	ENSG00000116688	MFN2	TRUE	FALSE
chr1	12001399	A	T	ENST00000235329	ENSG00000116688	MFN2	TRUE	FALSE
chr1	12001400	G	A	ENST00000235329	ENSG00000116688	MFN2	TRUE	FALSE
chr1	12001400	G	C	ENST00000235329	ENSG00000116688	MFN2	TRUE	FALSE
chr1	12001400	G	T	ENST00000235329	ENSG00000116688	MFN2	TRUE	FALSE
chr1	12001410	C	T	ENST00000235329	ENSG00000116688	MFN2	TRUE	TRUE
chr1	12001419	G	T	ENST00000235329	ENSG00000116688	MFN2	TRUE	TRUE
chr1	12001427	T	A	ENST00000235329	ENSG00000116688	MFN2	TRUE	TRUE
chr1	12001446	G	T	ENST00000235329	ENSG00000116688	MFN2	TRUE	TRUE
chr1	12001464	C	T	ENST00000235329	ENSG00000116688	MFN2	TRUE	TRUE
chr1	12001470	C	T	ENST00000235329	ENSG00000116688	MFN2	TRUE	TRUE
chr1	12001503	A	T	ENST00000235329	ENSG00000116688	MFN2	TRUE	TRUE
chr1	12001506	G	T	ENST00000235329	ENSG00000116688	MFN2	TRUE	TRUE
chr1	12001527	C	T	ENST00000235329	ENSG00000116688	MFN2	TRUE	TRUE
chr1	12001530	A	T	ENST00000235329	ENSG00000116688	MFN2	TRUE	TRUE
chr1	12001536	C	T	ENST00000235329	ENSG00000116688	MFN2	TRUE	TRUE
chr1	12001548	G	T	ENST00000235329	ENSG00000116688	MFN2	TRUE	TRUE
chr1	12001551	G	T	ENST00000235329	ENSG00000116688	MFN2	TRUE	TRUE
chr1	12001555	G	A	ENST00000235329	ENSG00000116688	MFN2	TRUE	FALSE
chr1	12001555	G	C	ENST00000235329	ENSG00000116688	MFN2	TRUE	FALSE
chr1	12001555	G	T	ENST00000235329	ENSG00000116688	MFN2	TRUE	FALSE
chr1	12001556	T	A	ENST00000235329	ENSG00000116688	MFN2	TRUE	FALSE
chr1	12001556	T	C	ENST00000235329	ENSG00000116688	MFN2	TRUE	FALSE
chr1	12001556	T	G	ENST00000235329	ENSG00000116688	MFN2	TRUE	FALSE
chr1	12001767	A	C	ENST00000235329	ENSG00000116688	MFN2	FALSE	FALSE
chr1	12001767	A	G	ENST00000235329	ENSG00000116688	MFN2	FALSE	FALSE
chr1	12001767	A	T	ENST00000235329	ENSG00000116688	MFN2	FALSE	FALSE
chr1	12001768	G	A	ENST00000235329	ENSG00000116688	MFN2	FALSE	FALSE
chr1	12001768	G	C	ENST00000235329	ENSG00000116688	MFN2	FALSE	FALSE
chr1	12001768	G	T	ENST00000235329	ENSG00000116688	MFN2	FALSE	FALSE
chr1	12001783	G	T	ENST00000235329	ENSG00000116688	MFN2	TRUE	TRUE
chr1	12001792	C	T	ENST00000235329	ENSG00000116688	MFN2	TRUE	TRUE
chr1	12001807	G	T	ENST00000235329	ENSG00000116688	MFN2	TRUE	TRUE
chr1	12001813	C	T	ENST00000235329	ENSG00000116688	MFN2	TRUE	TRUE
chr1	12001822	G	T	ENST00000235329	ENSG00000116688	MFN2	TRUE	TRUE
chr1	12001828	A	T	ENST00000235329	ENSG00000116688	MFN2	TRUE	TRUE
chr1	12001834	G	T	ENST00000235329	ENSG00000116688	MFN2	TRUE	TRUE
chr1	12001837	G	A	ENST00000235329	ENSG00000116688	MFN2	TRUE	FALSE
chr1	12001837	G	C	ENST00000235329	ENSG00000116688	MFN2	TRUE	FALSE
chr1	12001837	G	T	ENST00000235329	ENSG00000116688	MFN2	TRUE	FALSE
chr1	12001838	T	A	ENST00000235329	ENSG00000116688	MFN2	TRUE	FALSE
chr1	12001838	T	C	ENST00000235329	ENSG00000116688	MFN2	TRUE	FALSE
chr1	12001838	T	G	ENST00000235329	ENSG00000116688	MFN2	TRUE	FALSE
chr1	12001980	A	C	ENST00000235329	ENSG00000116688	MFN2	TRUE	TRUE
chr1	12001980	A	G	ENST00000235329	ENSG00000116688	MFN2	TRUE	TRUE
chr1	12001980	A	T	ENST00000235329	ENSG00000116688	MFN2	TRUE	TRUE
chr1	12001981	G	A	ENST00000235329	ENSG00000116688	MFN2	TRUE	TRUE
chr1	12001981	G	C	ENST00000235329	ENSG00000116688	MFN2	TRUE	TRUE
chr1	12001981	G	T	ENST00000235329	ENSG00000116688	MFN2	TRUE	TRUE
chr1	12001982	G	T	ENST00000235329	ENSG00000116688	MFN2	TRUE	TRUE
chr1	12001987	C	A	ENST00000235329	ENSG00000116688	MFN2	TRUE	TRUE
chr1	12001994	C	T	ENST00000235329	ENSG00000116688	MFN2	TRUE	TRUE
chr1	12002006	A	T	ENST00000235329	ENSG00000116688	MFN2	TRUE	TRUE
chr1	12002012	A	T	ENST00000235329	ENSG00000116688	MFN2	TRUE	TRUE
chr1	12002018	G	T	ENST00000235329	ENSG00000116688	MFN2	TRUE	TRUE
chr1	12002021	C	T	ENST00000235329	ENSG00000116688	MFN2	TRUE	TRUE
chr1	12002039	A	T	ENST00000235329	ENSG00000116688	MFN2	TRUE	TRUE
chr1	12002042	C	T	ENST00000235329	ENSG00000116688	MFN2	TRUE	TRUE
chr1	12002051	G	T	ENST00000235329	ENSG00000116688	MFN2	TRUE	TRUE
chr1	12002060	C	T	ENST00000235329	ENSG00000116688	MFN2	TRUE	TRUE
chr1	12002096	G	T	ENST00000235329	ENSG00000116688	MFN2	TRUE	TRUE
chr1	12002099	C	T	ENST00000235329	ENSG00000116688	MFN2	TRUE	TRUE
chr1	12002102	C	T	ENST00000235329	ENSG00000116688	MFN2	TRUE	TRUE
chr1	12002104	G	A	ENST00000235329	ENSG00000116688	MFN2	TRUE	FALSE
chr1	12002104	G	C	ENST00000235329	ENSG00000116688	MFN2	TRUE	FALSE
chr1	12002104	G	T	ENST00000235329	ENSG00000116688	MFN2	TRUE	FALSE
chr1	12002105	T	A	ENST00000235329	ENSG00000116688	MFN2	TRUE	FALSE
chr1	12002105	T	C	ENST00000235329	ENSG00000116688	MFN2	TRUE	FALSE
chr1	12002105	T	G	ENST00000235329	ENSG00000116688	MFN2	TRUE	FALSE
chr1	12003990	A	C	ENST00000235329	ENSG00000116688	MFN2	TRUE	TRUE
chr1	12003990	A	G	ENST00000235329	ENSG00000116688	MFN2	TRUE	TRUE
chr1	12003990	A	T	ENST00000235329	ENSG00000116688	MFN2	TRUE	TRUE
chr1	12003991	G	A	ENST00000235329	ENSG00000116688	MFN2	TRUE	TRUE
chr1	12003991	G	C	ENST00000235329	ENSG00000116688	MFN2	TRUE	TRUE
chr1	12003991	G	T	ENST00000235329	ENSG00000116688	MFN2	TRUE	TRUE
chr1	12003998	C	A	ENST00000235329	ENSG00000116688	MFN2	TRUE	TRUE
chr1	12003998	C	G	ENST00000235329	ENSG00000116688	MFN2	TRUE	TRUE
chr1	12004001	C	A	ENST00000235329	ENSG00000116688	MFN2	TRUE	TRUE
chr1	12004002	G	T	ENST00000235329	ENSG00000116688	MFN2	TRUE	TRUE
chr1	12004005	G	T	ENST00000235329	ENSG00000116688	MFN2	TRUE	TRUE
chr1	12004014	G	T	ENST00000235329	ENSG00000116688	MFN2	TRUE	TRUE
chr1	12004017	G	T	ENST00000235329	ENSG00000116688	MFN2	TRUE	TRUE
chr1	12004023	C	T	ENST00000235329	ENSG00000116688	MFN2	TRUE	TRUE
chr1	12004029	C	T	ENST00000235329	ENSG00000116688	MFN2	TRUE	TRUE
chr1	12004035	A	T	ENST00000235329	ENSG00000116688	MFN2	TRUE	TRUE
chr1	12004047	A	T	ENST00000235329	ENSG00000116688	MFN2	TRUE	TRUE
chr1	12004050	C	T	ENST00000235329	ENSG00000116688	MFN2	TRUE	TRUE
chr1	12004056	G	T	ENST00000235329	ENSG00000116688	MFN2	TRUE	TRUE
chr1	12004063	T	A	ENST00000235329	ENSG00000116688	MFN2	TRUE	TRUE
chr1	12004068	C	T	ENST00000235329	ENSG00000116688	MFN2	TRUE	TRUE
chr1	12004076	T	A	ENST00000235329	ENSG00000116688	MFN2	TRUE	TRUE
chr1	12004076	T	G	ENST00000235329	ENSG00000116688	MFN2	TRUE	TRUE
chr1	12004077	A	T	ENST00000235329	ENSG00000116688	MFN2	TRUE	TRUE
chr1	12004083	C	T	ENST00000235329	ENSG00000116688	MFN2	TRUE	TRUE
chr1	12004089	A	T	ENST00000235329	ENSG00000116688	MFN2	TRUE	TRUE
chr1	12004092	C	T	ENST00000235329	ENSG00000116688	MFN2	TRUE	TRUE
chr1	12004101	G	T	ENST00000235329	ENSG00000116688	MFN2	TRUE	TRUE
chr1	12004104	G	T	ENST00000235329	ENSG00000116688	MFN2	TRUE	TRUE
chr1	12004110	G	T	ENST00000235329	ENSG00000116688	MFN2	TRUE	TRUE
chr1	12004116	C	T	ENST00000235329	ENSG00000116688	MFN2	TRUE	TRUE
chr1	12004119	G	A	ENST00000235329	ENSG00000116688	MFN2	TRUE	TRUE
chr1	12004119	G	C	ENST00000235329	ENSG00000116688	MFN2	TRUE	TRUE
chr1	12004119	G	T	ENST00000235329	ENSG00000116688	MFN2	TRUE	TRUE
chr1	12004120	T	A	ENST00000235329	ENSG00000116688	MFN2	TRUE	TRUE
chr1	12004120	T	C	ENST00000235329	ENSG00000116688	MFN2	TRUE	FALSE
chr1	12004120	T	G	ENST00000235329	ENSG00000116688	MFN2	TRUE	TRUE
chr1	12004507	A	C	ENST00000235329	ENSG00000116688	MFN2	TRUE	FALSE
chr1	12004507	A	G	ENST00000235329	ENSG00000116688	MFN2	TRUE	FALSE
chr1	12004507	A	T	ENST00000235329	ENSG00000116688	MFN2	TRUE	FALSE
chr1	12004508	G	A	ENST00000235329	ENSG00000116688	MFN2	TRUE	FALSE
chr1	12004508	G	C	ENST00000235329	ENSG00000116688	MFN2	TRUE	FALSE
chr1	12004508	G	T	ENST00000235329	ENSG00000116688	MFN2	TRUE	FALSE
chr1	12004513	C	A	ENST00000235329	ENSG00000116688	MFN2	TRUE	TRUE
chr1	12004527	G	T	ENST00000235329	ENSG00000116688	MFN2	TRUE	TRUE
chr1	12004530	G	T	ENST00000235329	ENSG00000116688	MFN2	TRUE	TRUE
chr1	12004565	C	A	ENST00000235329	ENSG00000116688	MFN2	TRUE	TRUE
chr1	12004565	C	G	ENST00000235329	ENSG00000116688	MFN2	TRUE	TRUE
chr1	12004566	C	T	ENST00000235329	ENSG00000116688	MFN2	TRUE	TRUE
chr1	12004599	A	T	ENST00000235329	ENSG00000116688	MFN2	TRUE	TRUE
chr1	12004607	T	A	ENST00000235329	ENSG00000116688	MFN2	TRUE	TRUE
chr1	12004607	T	G	ENST00000235329	ENSG00000116688	MFN2	TRUE	TRUE
chr1	12004608	A	T	ENST00000235329	ENSG00000116688	MFN2	TRUE	TRUE
chr1	12004614	G	A	ENST00000235329	ENSG00000116688	MFN2	TRUE	TRUE
chr1	12004614	G	C	ENST00000235329	ENSG00000116688	MFN2	TRUE	TRUE
chr1	12004614	G	T	ENST00000235329	ENSG00000116688	MFN2	TRUE	TRUE
chr1	12004615	T	A	ENST00000235329	ENSG00000116688	MFN2	TRUE	TRUE
chr1	12004615	T	C	ENST00000235329	ENSG00000116688	MFN2	TRUE	FALSE
chr1	12004615	T	G	ENST00000235329	ENSG00000116688	MFN2	TRUE	TRUE
chr1	12004823	A	C	ENST00000235329	ENSG00000116688	MFN2	TRUE	FALSE
chr1	12004823	A	G	ENST00000235329	ENSG00000116688	MFN2	TRUE	FALSE
chr1	12004823	A	T	ENST00000235329	ENSG00000116688	MFN2	TRUE	FALSE
chr1	12004824	G	A	ENST00000235329	ENSG00000116688	MFN2	TRUE	FALSE
chr1	12004824	G	C	ENST00000235329	ENSG00000116688	MFN2	TRUE	FALSE
chr1	12004824	G	T	ENST00000235329	ENSG00000116688	MFN2	TRUE	FALSE
chr1	12004825	G	T	ENST00000235329	ENSG00000116688	MFN2	TRUE	TRUE
chr1	12004843	G	T	ENST00000235329	ENSG00000116688	MFN2	TRUE	TRUE
chr1	12004846	G	T	ENST00000235329	ENSG00000116688	MFN2	TRUE	TRUE
chr1	12004849	G	T	ENST00000235329	ENSG00000116688	MFN2	TRUE	TRUE
chr1	12004858	C	T	ENST00000235329	ENSG00000116688	MFN2	TRUE	TRUE
chr1	12004878	C	A	ENST00000235329	ENSG00000116688	MFN2	TRUE	TRUE
chr1	12004903	C	T	ENST00000235329	ENSG00000116688	MFN2	TRUE	TRUE
chr1	12004912	C	T	ENST00000235329	ENSG00000116688	MFN2	TRUE	TRUE
chr1	12004915	C	T	ENST00000235329	ENSG00000116688	MFN2	TRUE	TRUE
chr1	12004928	G	A	ENST00000235329	ENSG00000116688	MFN2	TRUE	FALSE
chr1	12004928	G	C	ENST00000235329	ENSG00000116688	MFN2	TRUE	FALSE
chr1	12004928	G	T	ENST00000235329	ENSG00000116688	MFN2	TRUE	FALSE
chr1	12004929	T	A	ENST00000235329	ENSG00000116688	MFN2	TRUE	FALSE
chr1	12004929	T	C	ENST00000235329	ENSG00000116688	MFN2	TRUE	FALSE
chr1	12004929	T	G	ENST00000235329	ENSG00000116688	MFN2	TRUE	FALSE
chr1	12005709	A	C	ENST00000235329	ENSG00000116688	MFN2	TRUE	FALSE
chr1	12005709	A	G	ENST00000235329	ENSG00000116688	MFN2	TRUE	FALSE
chr1	12005709	A	T	ENST00000235329	ENSG00000116688	MFN2	TRUE	FALSE
chr1	12005710	G	A	ENST00000235329	ENSG00000116688	MFN2	TRUE	FALSE
chr1	12005710	G	C	ENST00000235329	ENSG00000116688	MFN2	TRUE	FALSE
chr1	12005710	G	T	ENST00000235329	ENSG00000116688	MFN2	TRUE	FALSE
chr1	12005717	T	A	ENST00000235329	ENSG00000116688	MFN2	TRUE	TRUE
chr1	12005719	A	T	ENST00000235329	ENSG00000116688	MFN2	TRUE	TRUE
chr1	12005749	C	T	ENST00000235329	ENSG00000116688	MFN2	TRUE	TRUE
chr1	12005773	C	T	ENST00000235329	ENSG00000116688	MFN2	TRUE	TRUE
chr1	12005778	C	A	ENST00000235329	ENSG00000116688	MFN2	TRUE	TRUE
chr1	12005793	T	A	ENST00000235329	ENSG00000116688	MFN2	TRUE	TRUE
chr1	12005793	T	G	ENST00000235329	ENSG00000116688	MFN2	TRUE	TRUE
chr1	12005805	T	A	ENST00000235329	ENSG00000116688	MFN2	TRUE	TRUE
chr1	12005809	A	T	ENST00000235329	ENSG00000116688	MFN2	TRUE	TRUE
chr1	12005817	T	A	ENST00000235329	ENSG00000116688	MFN2	TRUE	TRUE
chr1	12005827	C	T	ENST00000235329	ENSG00000116688	MFN2	TRUE	TRUE
chr1	12005830	G	T	ENST00000235329	ENSG00000116688	MFN2	TRUE	TRUE
chr1	12005839	G	T	ENST00000235329	ENSG00000116688	MFN2	TRUE	TRUE
chr1	12005857	G	T	ENST00000235329	ENSG00000116688	MFN2	TRUE	TRUE
chr1	12005861	G	A	ENST00000235329	ENSG00000116688	MFN2	TRUE	TRUE
chr1	12005862	G	A	ENST00000235329	ENSG00000116688	MFN2	TRUE	TRUE
chr1	12005893	A	T	ENST00000235329	ENSG00000116688	MFN2	TRUE	TRUE
chr1	12005912	T	A	ENST00000235329	ENSG00000116688	MFN2	TRUE	TRUE
chr1	12005922	C	A	ENST00000235329	ENSG00000116688	MFN2	TRUE	TRUE
chr1	12005922	C	G	ENST00000235329	ENSG00000116688	MFN2	TRUE	TRUE
chr1	12005929	C	T	ENST00000235329	ENSG00000116688	MFN2	TRUE	TRUE
chr1	12005932	G	A	ENST00000235329	ENSG00000116688	MFN2	TRUE	FALSE
chr1	12005932	G	C	ENST00000235329	ENSG00000116688	MFN2	TRUE	FALSE
chr1	12005932	G	T	ENST00000235329	ENSG00000116688	MFN2	TRUE	FALSE
chr1	12005933	C	A	ENST00000235329	ENSG00000116688	MFN2	TRUE	FALSE
chr1	12005933	C	G	ENST00000235329	ENSG00000116688	MFN2	TRUE	FALSE
chr1	12005933	C	T	ENST00000235329	ENSG00000116688	MFN2	FALSE	FALSE
chr1	12006536	A	C	ENST00000235329	ENSG00000116688	MFN2	TRUE	FALSE
chr1	12006536	A	G	ENST00000235329	ENSG00000116688	MFN2	TRUE	FALSE
chr1	12006536	A	T	ENST00000235329	ENSG00000116688	MFN2	TRUE	FALSE
chr1	12006537	G	A	ENST00000235329	ENSG00000116688	MFN2	TRUE	FALSE
chr1	12006537	G	C	ENST00000235329	ENSG00000116688	MFN2	TRUE	FALSE
chr1	12006537	G	T	ENST00000235329	ENSG00000116688	MFN2	TRUE	FALSE
chr1	12006541	C	T	ENST00000235329	ENSG00000116688	MFN2	TRUE	TRUE
chr1	12006592	C	T	ENST00000235329	ENSG00000116688	MFN2	TRUE	TRUE
chr1	12006599	C	A	ENST00000235329	ENSG00000116688	MFN2	TRUE	TRUE
chr1	12006607	C	T	ENST00000235329	ENSG00000116688	MFN2	TRUE	TRUE
chr1	12006610	G	T	ENST00000235329	ENSG00000116688	MFN2	TRUE	TRUE
chr1	12006613	G	T	ENST00000235329	ENSG00000116688	MFN2	TRUE	TRUE
chr1	12006650	T	A	ENST00000235329	ENSG00000116688	MFN2	TRUE	TRUE
chr1	12006685	G	T	ENST00000235329	ENSG00000116688	MFN2	TRUE	TRUE
chr1	12006688	G	T	ENST00000235329	ENSG00000116688	MFN2	TRUE	TRUE
chr1	12006694	G	A	ENST00000235329	ENSG00000116688	MFN2	TRUE	FALSE
chr1	12006694	G	C	ENST00000235329	ENSG00000116688	MFN2	TRUE	FALSE
chr1	12006694	G	T	ENST00000235329	ENSG00000116688	MFN2	TRUE	FALSE
chr1	12006695	T	A	ENST00000235329	ENSG00000116688	MFN2	TRUE	FALSE
chr1	12006695	T	C	ENST00000235329	ENSG00000116688	MFN2	TRUE	FALSE
chr1	12006695	T	G	ENST00000235329	ENSG00000116688	MFN2	TRUE	FALSE
chr1	12007051	A	C	ENST00000235329	ENSG00000116688	MFN2	TRUE	FALSE
chr1	12007051	A	G	ENST00000235329	ENSG00000116688	MFN2	TRUE	FALSE
chr1	12007051	A	T	ENST00000235329	ENSG00000116688	MFN2	TRUE	FALSE
chr1	12007052	G	A	ENST00000235329	ENSG00000116688	MFN2	TRUE	FALSE
chr1	12007052	G	C	ENST00000235329	ENSG00000116688	MFN2	TRUE	FALSE
chr1	12007052	G	T	ENST00000235329	ENSG00000116688	MFN2	TRUE	FALSE
chr1	12007057	G	A	ENST00000235329	ENSG00000116688	MFN2	TRUE	TRUE
chr1	12007058	G	A	ENST00000235329	ENSG00000116688	MFN2	TRUE	TRUE
chr1	12007059	A	T	ENST00000235329	ENSG00000116688	MFN2	TRUE	TRUE
chr1	12007072	G	A	ENST00000235329	ENSG00000116688	MFN2	TRUE	TRUE
chr1	12007073	G	A	ENST00000235329	ENSG00000116688	MFN2	TRUE	TRUE
chr1	12007103	T	A	ENST00000235329	ENSG00000116688	MFN2	TRUE	TRUE
chr1	12007103	T	G	ENST00000235329	ENSG00000116688	MFN2	TRUE	TRUE
chr1	12007115	C	A	ENST00000235329	ENSG00000116688	MFN2	TRUE	TRUE
chr1	12007115	C	G	ENST00000235329	ENSG00000116688	MFN2	TRUE	TRUE
chr1	12007121	T	A	ENST00000235329	ENSG00000116688	MFN2	TRUE	TRUE
chr1	12007121	T	G	ENST00000235329	ENSG00000116688	MFN2	TRUE	TRUE
chr1	12007122	G	T	ENST00000235329	ENSG00000116688	MFN2	TRUE	TRUE
chr1	12007135	G	A	ENST00000235329	ENSG00000116688	MFN2	TRUE	TRUE
chr1	12007136	G	A	ENST00000235329	ENSG00000116688	MFN2	TRUE	TRUE
chr1	12007143	A	T	ENST00000235329	ENSG00000116688	MFN2	TRUE	TRUE
chr1	12007149	A	T	ENST00000235329	ENSG00000116688	MFN2	TRUE	TRUE
chr1	12007152	G	T	ENST00000235329	ENSG00000116688	MFN2	TRUE	TRUE
chr1	12007164	A	T	ENST00000235329	ENSG00000116688	MFN2	TRUE	TRUE
chr1	12007170	C	T	ENST00000235329	ENSG00000116688	MFN2	TRUE	TRUE
chr1	12007179	G	T	ENST00000235329	ENSG00000116688	MFN2	TRUE	TRUE
chr1	12007191	G	T	ENST00000235329	ENSG00000116688	MFN2	TRUE	TRUE
chr1	12007194	A	T	ENST00000235329	ENSG00000116688	MFN2	TRUE	TRUE
chr1	12007200	C	T	ENST00000235329	ENSG00000116688	MFN2	TRUE	TRUE
chr1	12007217	C	A	ENST00000235329	ENSG00000116688	MFN2	TRUE	TRUE
chr1	12007217	C	G	ENST00000235329	ENSG00000116688	MFN2	TRUE	TRUE
chr1	12007232	C	A	ENST00000235329	ENSG00000116688	MFN2	TRUE	TRUE
chr1	12007239	C	T	ENST00000235329	ENSG00000116688	MFN2	TRUE	TRUE
chr1	12007245	C	T	ENST00000235329	ENSG00000116688	MFN2	TRUE	TRUE
chr1	12007248	C	T	ENST00000235329	ENSG00000116688	MFN2	TRUE	TRUE
chr1	12007250	G	A	ENST00000235329	ENSG00000116688	MFN2	TRUE	FALSE
chr1	12007250	G	C	ENST00000235329	ENSG00000116688	MFN2	TRUE	FALSE
chr1	12007250	G	T	ENST00000235329	ENSG00000116688	MFN2	TRUE	FALSE
chr1	12007251	T	A	ENST00000235329	ENSG00000116688	MFN2	TRUE	FALSE
chr1	12007251	T	C	ENST00000235329	ENSG00000116688	MFN2	TRUE	FALSE
chr1	12007251	T	G	ENST00000235329	ENSG00000116688	MFN2	TRUE	FALSE
chr1	12009590	A	C	ENST00000235329	ENSG00000116688	MFN2	TRUE	FALSE
chr1	12009590	A	G	ENST00000235329	ENSG00000116688	MFN2	TRUE	FALSE
chr1	12009590	A	T	ENST00000235329	ENSG00000116688	MFN2	TRUE	FALSE
chr1	12009591	G	A	ENST00000235329	ENSG00000116688	MFN2	TRUE	FALSE
chr1	12009591	G	C	ENST00000235329	ENSG00000116688	MFN2	TRUE	FALSE
chr1	12009591	G	T	ENST00000235329	ENSG00000116688	MFN2	TRUE	FALSE
chr1	12009593	G	T	ENST00000235329	ENSG00000116688	MFN2	TRUE	TRUE
chr1	12009622	T	A	ENST00000235329	ENSG00000116688	MFN2	TRUE	TRUE
chr1	12009623	C	T	ENST00000235329	ENSG00000116688	MFN2	TRUE	TRUE
chr1	12009626	C	T	ENST00000235329	ENSG00000116688	MFN2	TRUE	TRUE
chr1	12009644	G	T	ENST00000235329	ENSG00000116688	MFN2	TRUE	TRUE
chr1	12009653	G	T	ENST00000235329	ENSG00000116688	MFN2	TRUE	TRUE
chr1	12009656	C	T	ENST00000235329	ENSG00000116688	MFN2	TRUE	TRUE
chr1	12009659	G	T	ENST00000235329	ENSG00000116688	MFN2	TRUE	TRUE
chr1	12009677	A	T	ENST00000235329	ENSG00000116688	MFN2	FALSE	FALSE
chr1	12009680	A	T	ENST00000235329	ENSG00000116688	MFN2	FALSE	FALSE
chr1	12009686	G	T	ENST00000235329	ENSG00000116688	MFN2	FALSE	FALSE
chr1	12009699	C	A	ENST00000235329	ENSG00000116688	MFN2	FALSE	FALSE
chr1	12009699	C	G	ENST00000235329	ENSG00000116688	MFN2	FALSE	FALSE
chr1	12009704	C	T	ENST00000235329	ENSG00000116688	MFN2	FALSE	FALSE
chr1	12009710	A	T	ENST00000235329	ENSG00000116688	MFN2	FALSE	FALSE
chr1	12009716	A	T	ENST00000235329	ENSG00000116688	MFN2	FALSE	FALSE
chr1	12009727	G	A	ENST00000235329	ENSG00000116688	MFN2	TRUE	FALSE
chr1	12009727	G	C	ENST00000235329	ENSG00000116688	MFN2	TRUE	FALSE
chr1	12009727	G	T	ENST00000235329	ENSG00000116688	MFN2	TRUE	FALSE
chr1	12009728	T	A	ENST00000235329	ENSG00000116688	MFN2	TRUE	FALSE
chr1	12009728	T	C	ENST00000235329	ENSG00000116688	MFN2	TRUE	FALSE
chr1	12009728	T	G	ENST00000235329	ENSG00000116688	MFN2	TRUE	FALSE
chr1	12011494	A	C	ENST00000235329	ENSG00000116688	MFN2	FALSE	FALSE
chr1	12011494	A	G	ENST00000235329	ENSG00000116688	MFN2	FALSE	FALSE
chr1	12011494	A	T	ENST00000235329	ENSG00000116688	MFN2	FALSE	FALSE
chr1	12011495	G	A	ENST00000235329	ENSG00000116688	MFN2	FALSE	FALSE
chr1	12011495	G	C	ENST00000235329	ENSG00000116688	MFN2	FALSE	FALSE
chr1	12011495	G	T	ENST00000235329	ENSG00000116688	MFN2	FALSE	FALSE
chr1	12011500	A	T	ENST00000235329	ENSG00000116688	MFN2	FALSE	FALSE
chr1	12011510	G	A	ENST00000235329	ENSG00000116688	MFN2	FALSE	FALSE
chr1	12011511	G	A	ENST00000235329	ENSG00000116688	MFN2	FALSE	FALSE
chr1	12011513	T	A	ENST00000235329	ENSG00000116688	MFN2	FALSE	FALSE
chr1	12011521	G	T	ENST00000235329	ENSG00000116688	MFN2	FALSE	FALSE
chr1	12011542	C	T	ENST00000235329	ENSG00000116688	MFN2	FALSE	FALSE
chr1	12011547	C	A	ENST00000235329	ENSG00000116688	MFN2	FALSE	FALSE
chr1	12011547	C	G	ENST00000235329	ENSG00000116688	MFN2	FALSE	FALSE
chr1	12011551	C	T	ENST00000235329	ENSG00000116688	MFN2	FALSE	FALSE
chr1	12011560	A	T	ENST00000235329	ENSG00000116688	MFN2	FALSE	FALSE
chr1	12019553	G	A	ENST00000235332	ENSG00000116691	MIIP	TRUE	FALSE
chr1	12019553	G	C	ENST00000235332	ENSG00000116691	MIIP	TRUE	FALSE
chr1	12019553	G	T	ENST00000235332	ENSG00000116691	MIIP	TRUE	FALSE
chr1	12019554	T	A	ENST00000235332	ENSG00000116691	MIIP	TRUE	FALSE
chr1	12019554	T	C	ENST00000235332	ENSG00000116691	MIIP	FALSE	FALSE
chr1	12019554	T	G	ENST00000235332	ENSG00000116691	MIIP	TRUE	FALSE
chr1	12021643	A	C	ENST00000235332	ENSG00000116691	MIIP	TRUE	FALSE
chr1	12021643	A	G	ENST00000235332	ENSG00000116691	MIIP	TRUE	FALSE
chr1	12021643	A	T	ENST00000235332	ENSG00000116691	MIIP	TRUE	FALSE
chr1	12021644	G	A	ENST00000235332	ENSG00000116691	MIIP	TRUE	FALSE
chr1	12021644	G	C	ENST00000235332	ENSG00000116691	MIIP	TRUE	FALSE
chr1	12021644	G	T	ENST00000235332	ENSG00000116691	MIIP	TRUE	FALSE
chr1	12021733	G	T	ENST00000235332	ENSG00000116691	MIIP	FALSE	FALSE
chr1	12021739	G	T	ENST00000235332	ENSG00000116691	MIIP	FALSE	FALSE
chr1	12021742	G	T	ENST00000235332	ENSG00000116691	MIIP	FALSE	FALSE
chr1	12021751	C	T	ENST00000235332	ENSG00000116691	MIIP	FALSE	FALSE
chr1	12021772	G	T	ENST00000235332	ENSG00000116691	MIIP	FALSE	FALSE
chr1	12021784	C	T	ENST00000235332	ENSG00000116691	MIIP	TRUE	FALSE
chr1	12021791	G	A	ENST00000235332	ENSG00000116691	MIIP	TRUE	FALSE
chr1	12021792	G	A	ENST00000235332	ENSG00000116691	MIIP	TRUE	FALSE
chr1	12021799	C	T	ENST00000235332	ENSG00000116691	MIIP	TRUE	TRUE
chr1	12021818	C	A	ENST00000235332	ENSG00000116691	MIIP	TRUE	TRUE
chr1	12021818	C	G	ENST00000235332	ENSG00000116691	MIIP	TRUE	TRUE
chr1	12021836	C	A	ENST00000235332	ENSG00000116691	MIIP	TRUE	TRUE
chr1	12021838	G	T	ENST00000235332	ENSG00000116691	MIIP	TRUE	TRUE
chr1	12021841	G	A	ENST00000235332	ENSG00000116691	MIIP	TRUE	FALSE
chr1	12021841	G	C	ENST00000235332	ENSG00000116691	MIIP	TRUE	FALSE
chr1	12021841	G	T	ENST00000235332	ENSG00000116691	MIIP	TRUE	FALSE
chr1	12021842	T	A	ENST00000235332	ENSG00000116691	MIIP	TRUE	FALSE
chr1	12021842	T	C	ENST00000235332	ENSG00000116691	MIIP	TRUE	FALSE
chr1	12021842	T	G	ENST00000235332	ENSG00000116691	MIIP	TRUE	FALSE
chr1	12022093	A	C	ENST00000235332	ENSG00000116691	MIIP	TRUE	FALSE
chr1	12022093	A	G	ENST00000235332	ENSG00000116691	MIIP	TRUE	FALSE
chr1	12022093	A	T	ENST00000235332	ENSG00000116691	MIIP	TRUE	FALSE
chr1	12022094	G	A	ENST00000235332	ENSG00000116691	MIIP	TRUE	FALSE
chr1	12022094	G	C	ENST00000235332	ENSG00000116691	MIIP	TRUE	FALSE
chr1	12022094	G	T	ENST00000235332	ENSG00000116691	MIIP	TRUE	FALSE
chr1	12022096	C	A	ENST00000235332	ENSG00000116691	MIIP	TRUE	TRUE
chr1	12022096	C	G	ENST00000235332	ENSG00000116691	MIIP	TRUE	TRUE
chr1	12022104	G	T	ENST00000235332	ENSG00000116691	MIIP	TRUE	TRUE
chr1	12022121	C	A	ENST00000235332	ENSG00000116691	MIIP	TRUE	TRUE
chr1	12022121	C	G	ENST00000235332	ENSG00000116691	MIIP	TRUE	TRUE
chr1	12022126	C	A	ENST00000235332	ENSG00000116691	MIIP	TRUE	TRUE
chr1	12022126	C	G	ENST00000235332	ENSG00000116691	MIIP	TRUE	TRUE
chr1	12022128	G	T	ENST00000235332	ENSG00000116691	MIIP	TRUE	TRUE
chr1	12022138	C	A	ENST00000235332	ENSG00000116691	MIIP	TRUE	TRUE
chr1	12022146	G	T	ENST00000235332	ENSG00000116691	MIIP	TRUE	TRUE
chr1	12022156	C	A	ENST00000235332	ENSG00000116691	MIIP	TRUE	TRUE
chr1	12022156	C	G	ENST00000235332	ENSG00000116691	MIIP	TRUE	TRUE
chr1	12022165	T	A	ENST00000235332	ENSG00000116691	MIIP	TRUE	TRUE
chr1	12022178	C	A	ENST00000235332	ENSG00000116691	MIIP	TRUE	TRUE
chr1	12022201	G	A	ENST00000235332	ENSG00000116691	MIIP	TRUE	TRUE
chr1	12022202	G	A	ENST00000235332	ENSG00000116691	MIIP	TRUE	TRUE
chr1	12022220	T	A	ENST00000235332	ENSG00000116691	MIIP	TRUE	TRUE
chr1	12022221	C	T	ENST00000235332	ENSG00000116691	MIIP	TRUE	TRUE
chr1	12022245	A	T	ENST00000235332	ENSG00000116691	MIIP	TRUE	TRUE
chr1	12022249	C	A	ENST00000235332	ENSG00000116691	MIIP	TRUE	TRUE
chr1	12022275	A	T	ENST00000235332	ENSG00000116691	MIIP	TRUE	TRUE
chr1	12022280	C	A	ENST00000235332	ENSG00000116691	MIIP	TRUE	TRUE
chr1	12022281	C	T	ENST00000235332	ENSG00000116691	MIIP	TRUE	TRUE
chr1	12022287	C	T	ENST00000235332	ENSG00000116691	MIIP	TRUE	TRUE
chr1	12022290	G	T	ENST00000235332	ENSG00000116691	MIIP	TRUE	TRUE
chr1	12022302	C	T	ENST00000235332	ENSG00000116691	MIIP	TRUE	TRUE
chr1	12022308	A	T	ENST00000235332	ENSG00000116691	MIIP	TRUE	TRUE
chr1	12022318	C	A	ENST00000235332	ENSG00000116691	MIIP	TRUE	TRUE
chr1	12022318	C	G	ENST00000235332	ENSG00000116691	MIIP	TRUE	TRUE
chr1	12022327	C	A	ENST00000235332	ENSG00000116691	MIIP	TRUE	TRUE
chr1	12022339	C	A	ENST00000235332	ENSG00000116691	MIIP	TRUE	TRUE
chr1	12022339	C	G	ENST00000235332	ENSG00000116691	MIIP	TRUE	TRUE
chr1	12022356	G	T	ENST00000235332	ENSG00000116691	MIIP	TRUE	TRUE
chr1	12022363	C	A	ENST00000235332	ENSG00000116691	MIIP	TRUE	TRUE
chr1	12022363	C	G	ENST00000235332	ENSG00000116691	MIIP	TRUE	TRUE
chr1	12022383	G	T	ENST00000235332	ENSG00000116691	MIIP	TRUE	TRUE
chr1	12022389	C	T	ENST00000235332	ENSG00000116691	MIIP	TRUE	TRUE
chr1	12022392	G	T	ENST00000235332	ENSG00000116691	MIIP	TRUE	TRUE
chr1	12022398	C	T	ENST00000235332	ENSG00000116691	MIIP	TRUE	TRUE
chr1	12022422	C	T	ENST00000235332	ENSG00000116691	MIIP	TRUE	TRUE
chr1	12022425	C	T	ENST00000235332	ENSG00000116691	MIIP	TRUE	TRUE
chr1	12022431	A	T	ENST00000235332	ENSG00000116691	MIIP	TRUE	TRUE
chr1	12022440	A	T	ENST00000235332	ENSG00000116691	MIIP	TRUE	TRUE
chr1	12022443	G	A	ENST00000235332	ENSG00000116691	MIIP	TRUE	FALSE
chr1	12022443	G	C	ENST00000235332	ENSG00000116691	MIIP	TRUE	FALSE
chr1	12022443	G	T	ENST00000235332	ENSG00000116691	MIIP	TRUE	FALSE
chr1	12022444	T	A	ENST00000235332	ENSG00000116691	MIIP	TRUE	FALSE
chr1	12022444	T	C	ENST00000235332	ENSG00000116691	MIIP	TRUE	FALSE
chr1	12022444	T	G	ENST00000235332	ENSG00000116691	MIIP	TRUE	FALSE
chr1	12022831	A	C	ENST00000235332	ENSG00000116691	MIIP	TRUE	FALSE
chr1	12022831	A	G	ENST00000235332	ENSG00000116691	MIIP	TRUE	FALSE
chr1	12022831	A	T	ENST00000235332	ENSG00000116691	MIIP	TRUE	FALSE
chr1	12022832	G	A	ENST00000235332	ENSG00000116691	MIIP	TRUE	FALSE
chr1	12022832	G	C	ENST00000235332	ENSG00000116691	MIIP	TRUE	FALSE
chr1	12022832	G	T	ENST00000235332	ENSG00000116691	MIIP	TRUE	FALSE
chr1	12022851	G	T	ENST00000235332	ENSG00000116691	MIIP	TRUE	TRUE
chr1	12022854	G	T	ENST00000235332	ENSG00000116691	MIIP	TRUE	TRUE
chr1	12022869	A	T	ENST00000235332	ENSG00000116691	MIIP	TRUE	TRUE
chr1	12022879	G	A	ENST00000235332	ENSG00000116691	MIIP	TRUE	TRUE
chr1	12022880	G	A	ENST00000235332	ENSG00000116691	MIIP	TRUE	TRUE
chr1	12022895	C	A	ENST00000235332	ENSG00000116691	MIIP	TRUE	TRUE
chr1	12022895	C	G	ENST00000235332	ENSG00000116691	MIIP	TRUE	TRUE
chr1	12022904	T	A	ENST00000235332	ENSG00000116691	MIIP	TRUE	TRUE
chr1	12022904	T	G	ENST00000235332	ENSG00000116691	MIIP	TRUE	TRUE
chr1	12022909	G	A	ENST00000235332	ENSG00000116691	MIIP	TRUE	TRUE
chr1	12022910	G	A	ENST00000235332	ENSG00000116691	MIIP	TRUE	TRUE
chr1	12022918	G	A	ENST00000235332	ENSG00000116691	MIIP	TRUE	FALSE
chr1	12022918	G	C	ENST00000235332	ENSG00000116691	MIIP	TRUE	FALSE
chr1	12022918	G	T	ENST00000235332	ENSG00000116691	MIIP	TRUE	FALSE
chr1	12022919	T	A	ENST00000235332	ENSG00000116691	MIIP	TRUE	FALSE
chr1	12022919	T	C	ENST00000235332	ENSG00000116691	MIIP	FALSE	FALSE
chr1	12022919	T	G	ENST00000235332	ENSG00000116691	MIIP	TRUE	FALSE
chr1	12029031	A	C	ENST00000235332	ENSG00000116691	MIIP	TRUE	FALSE
chr1	12029031	A	G	ENST00000235332	ENSG00000116691	MIIP	TRUE	FALSE
chr1	12029031	A	T	ENST00000235332	ENSG00000116691	MIIP	TRUE	FALSE
chr1	12029032	G	A	ENST00000235332	ENSG00000116691	MIIP	TRUE	FALSE
chr1	12029032	G	C	ENST00000235332	ENSG00000116691	MIIP	TRUE	FALSE
chr1	12029032	G	T	ENST00000235332	ENSG00000116691	MIIP	TRUE	FALSE
chr1	12029065	C	T	ENST00000235332	ENSG00000116691	MIIP	TRUE	TRUE
chr1	12029071	G	T	ENST00000235332	ENSG00000116691	MIIP	TRUE	TRUE
chr1	12029086	A	T	ENST00000235332	ENSG00000116691	MIIP	TRUE	TRUE
chr1	12029092	C	T	ENST00000235332	ENSG00000116691	MIIP	TRUE	TRUE
chr1	12029095	G	T	ENST00000235332	ENSG00000116691	MIIP	TRUE	TRUE
chr1	12029104	G	T	ENST00000235332	ENSG00000116691	MIIP	TRUE	TRUE
chr1	12029113	A	T	ENST00000235332	ENSG00000116691	MIIP	TRUE	TRUE
chr1	12029116	G	T	ENST00000235332	ENSG00000116691	MIIP	TRUE	TRUE
chr1	12029119	G	T	ENST00000235332	ENSG00000116691	MIIP	TRUE	TRUE
chr1	12029124	T	A	ENST00000235332	ENSG00000116691	MIIP	TRUE	TRUE
chr1	12029130	C	A	ENST00000235332	ENSG00000116691	MIIP	TRUE	TRUE
chr1	12029140	G	T	ENST00000235332	ENSG00000116691	MIIP	TRUE	TRUE
chr1	12029142	G	A	ENST00000235332	ENSG00000116691	MIIP	TRUE	FALSE
chr1	12029142	G	C	ENST00000235332	ENSG00000116691	MIIP	TRUE	FALSE
chr1	12029142	G	T	ENST00000235332	ENSG00000116691	MIIP	TRUE	FALSE
chr1	12029143	T	A	ENST00000235332	ENSG00000116691	MIIP	TRUE	FALSE
chr1	12029143	T	C	ENST00000235332	ENSG00000116691	MIIP	TRUE	FALSE
chr1	12029143	T	G	ENST00000235332	ENSG00000116691	MIIP	TRUE	FALSE
chr1	12029221	A	C	ENST00000235332	ENSG00000116691	MIIP	TRUE	FALSE
chr1	12029221	A	G	ENST00000235332	ENSG00000116691	MIIP	TRUE	FALSE
chr1	12029221	A	T	ENST00000235332	ENSG00000116691	MIIP	TRUE	FALSE
chr1	12029222	G	A	ENST00000235332	ENSG00000116691	MIIP	TRUE	FALSE
chr1	12029222	G	C	ENST00000235332	ENSG00000116691	MIIP	TRUE	FALSE
chr1	12029222	G	T	ENST00000235332	ENSG00000116691	MIIP	TRUE	FALSE
chr1	12029227	C	T	ENST00000235332	ENSG00000116691	MIIP	TRUE	TRUE
chr1	12029231	T	A	ENST00000235332	ENSG00000116691	MIIP	TRUE	TRUE
chr1	12029245	G	T	ENST00000235332	ENSG00000116691	MIIP	TRUE	TRUE
chr1	12029266	G	T	ENST00000235332	ENSG00000116691	MIIP	TRUE	TRUE
chr1	12029269	G	T	ENST00000235332	ENSG00000116691	MIIP	TRUE	TRUE
chr1	12029278	G	T	ENST00000235332	ENSG00000116691	MIIP	TRUE	TRUE
chr1	12029282	G	A	ENST00000235332	ENSG00000116691	MIIP	TRUE	FALSE
chr1	12029282	G	C	ENST00000235332	ENSG00000116691	MIIP	TRUE	FALSE
chr1	12029282	G	T	ENST00000235332	ENSG00000116691	MIIP	TRUE	FALSE
chr1	12029283	T	A	ENST00000235332	ENSG00000116691	MIIP	TRUE	FALSE
chr1	12029283	T	C	ENST00000235332	ENSG00000116691	MIIP	TRUE	FALSE
chr1	12029283	T	G	ENST00000235332	ENSG00000116691	MIIP	TRUE	FALSE
chr1	12029763	A	C	ENST00000235332	ENSG00000116691	MIIP	TRUE	FALSE
chr1	12029763	A	G	ENST00000235332	ENSG00000116691	MIIP	TRUE	FALSE
chr1	12029763	A	T	ENST00000235332	ENSG00000116691	MIIP	TRUE	FALSE
chr1	12029764	G	A	ENST00000235332	ENSG00000116691	MIIP	TRUE	FALSE
chr1	12029764	G	C	ENST00000235332	ENSG00000116691	MIIP	TRUE	FALSE
chr1	12029764	G	T	ENST00000235332	ENSG00000116691	MIIP	TRUE	FALSE
chr1	12029766	C	A	ENST00000235332	ENSG00000116691	MIIP	TRUE	TRUE
chr1	12029772	C	A	ENST00000235332	ENSG00000116691	MIIP	TRUE	TRUE
chr1	12029772	C	G	ENST00000235332	ENSG00000116691	MIIP	TRUE	TRUE
chr1	12029775	T	A	ENST00000235332	ENSG00000116691	MIIP	TRUE	TRUE
chr1	12029778	C	A	ENST00000235332	ENSG00000116691	MIIP	TRUE	TRUE
chr1	12029778	C	G	ENST00000235332	ENSG00000116691	MIIP	TRUE	TRUE
chr1	12029829	C	A	ENST00000235332	ENSG00000116691	MIIP	TRUE	TRUE
chr1	12029838	C	A	ENST00000235332	ENSG00000116691	MIIP	TRUE	TRUE
chr1	12029848	C	T	ENST00000235332	ENSG00000116691	MIIP	TRUE	TRUE
chr1	12029854	C	T	ENST00000235332	ENSG00000116691	MIIP	TRUE	TRUE
chr1	12029857	C	T	ENST00000235332	ENSG00000116691	MIIP	TRUE	TRUE
chr1	12029878	C	T	ENST00000235332	ENSG00000116691	MIIP	TRUE	TRUE
chr1	12029895	G	A	ENST00000235332	ENSG00000116691	MIIP	TRUE	FALSE
chr1	12029895	G	C	ENST00000235332	ENSG00000116691	MIIP	TRUE	FALSE
chr1	12029895	G	T	ENST00000235332	ENSG00000116691	MIIP	TRUE	FALSE
chr1	12029896	T	A	ENST00000235332	ENSG00000116691	MIIP	TRUE	FALSE
chr1	12029896	T	C	ENST00000235332	ENSG00000116691	MIIP	FALSE	FALSE
chr1	12029896	T	G	ENST00000235332	ENSG00000116691	MIIP	TRUE	FALSE
chr1	12030026	A	C	ENST00000235332	ENSG00000116691	MIIP	TRUE	FALSE
chr1	12030026	A	G	ENST00000235332	ENSG00000116691	MIIP	TRUE	FALSE
chr1	12030026	A	T	ENST00000235332	ENSG00000116691	MIIP	TRUE	FALSE
chr1	12030027	G	A	ENST00000235332	ENSG00000116691	MIIP	TRUE	FALSE
chr1	12030027	G	C	ENST00000235332	ENSG00000116691	MIIP	TRUE	FALSE
chr1	12030027	G	T	ENST00000235332	ENSG00000116691	MIIP	TRUE	FALSE
chr1	12030045	C	A	ENST00000235332	ENSG00000116691	MIIP	TRUE	TRUE
chr1	12030053	G	T	ENST00000235332	ENSG00000116691	MIIP	TRUE	TRUE
chr1	12030070	C	A	ENST00000235332	ENSG00000116691	MIIP	TRUE	TRUE
chr1	12030070	C	G	ENST00000235332	ENSG00000116691	MIIP	TRUE	TRUE
chr1	12030083	C	T	ENST00000235332	ENSG00000116691	MIIP	TRUE	TRUE
chr1	12030086	A	T	ENST00000235332	ENSG00000116691	MIIP	TRUE	TRUE
chr1	12030125	G	A	ENST00000235332	ENSG00000116691	MIIP	TRUE	FALSE
chr1	12030125	G	C	ENST00000235332	ENSG00000116691	MIIP	TRUE	FALSE
chr1	12030125	G	T	ENST00000235332	ENSG00000116691	MIIP	TRUE	FALSE
chr1	12030126	T	A	ENST00000235332	ENSG00000116691	MIIP	TRUE	FALSE
chr1	12030126	T	C	ENST00000235332	ENSG00000116691	MIIP	TRUE	FALSE
chr1	12030126	T	G	ENST00000235332	ENSG00000116691	MIIP	TRUE	FALSE
chr1	12031264	A	C	ENST00000235332	ENSG00000116691	MIIP	TRUE	FALSE
chr1	12031264	A	G	ENST00000235332	ENSG00000116691	MIIP	TRUE	FALSE
chr1	12031264	A	T	ENST00000235332	ENSG00000116691	MIIP	TRUE	FALSE
chr1	12031265	G	A	ENST00000235332	ENSG00000116691	MIIP	TRUE	FALSE
chr1	12031265	G	C	ENST00000235332	ENSG00000116691	MIIP	TRUE	FALSE
chr1	12031265	G	T	ENST00000235332	ENSG00000116691	MIIP	TRUE	FALSE
chr1	12031271	C	A	ENST00000235332	ENSG00000116691	MIIP	TRUE	TRUE
chr1	12031282	G	A	ENST00000235332	ENSG00000116691	MIIP	TRUE	TRUE
chr1	12031283	G	A	ENST00000235332	ENSG00000116691	MIIP	TRUE	TRUE
chr1	12031299	A	T	ENST00000235332	ENSG00000116691	MIIP	TRUE	TRUE
chr1	12031305	G	T	ENST00000235332	ENSG00000116691	MIIP	TRUE	TRUE
chr1	12031308	A	T	ENST00000235332	ENSG00000116691	MIIP	TRUE	TRUE
chr1	12031315	C	A	ENST00000235332	ENSG00000116691	MIIP	TRUE	TRUE
chr1	12031315	C	G	ENST00000235332	ENSG00000116691	MIIP	TRUE	TRUE
chr1	12031339	G	A	ENST00000235332	ENSG00000116691	MIIP	TRUE	TRUE
chr1	12031340	G	A	ENST00000235332	ENSG00000116691	MIIP	TRUE	TRUE
chr1	12031356	G	T	ENST00000235332	ENSG00000116691	MIIP	FALSE	FALSE
chr1	12031362	C	T	ENST00000235332	ENSG00000116691	MIIP	FALSE	FALSE
chr1	12031368	C	T	ENST00000235332	ENSG00000116691	MIIP	FALSE	FALSE
chr1	12031371	A	T	ENST00000235332	ENSG00000116691	MIIP	FALSE	FALSE
chr1	12031404	G	A	ENST00000235332	ENSG00000116691	MIIP	TRUE	FALSE
chr1	12031404	G	C	ENST00000235332	ENSG00000116691	MIIP	TRUE	FALSE
chr1	12031404	G	T	ENST00000235332	ENSG00000116691	MIIP	TRUE	FALSE
chr1	12031405	T	A	ENST00000235332	ENSG00000116691	MIIP	TRUE	FALSE
chr1	12031405	T	C	ENST00000235332	ENSG00000116691	MIIP	TRUE	FALSE
chr1	12031405	T	G	ENST00000235332	ENSG00000116691	MIIP	TRUE	FALSE
chr1	12031720	A	C	ENST00000235332	ENSG00000116691	MIIP	TRUE	FALSE
chr1	12031720	A	G	ENST00000235332	ENSG00000116691	MIIP	TRUE	FALSE
chr1	12031720	A	T	ENST00000235332	ENSG00000116691	MIIP	TRUE	FALSE
chr1	12031721	G	A	ENST00000235332	ENSG00000116691	MIIP	TRUE	FALSE
chr1	12031721	G	C	ENST00000235332	ENSG00000116691	MIIP	TRUE	FALSE
chr1	12031721	G	T	ENST00000235332	ENSG00000116691	MIIP	TRUE	FALSE
chr1	12031726	C	A	ENST00000235332	ENSG00000116691	MIIP	FALSE	FALSE
chr1	12031726	C	G	ENST00000235332	ENSG00000116691	MIIP	FALSE	FALSE
chr1	12031734	C	T	ENST00000235332	ENSG00000116691	MIIP	FALSE	FALSE
chr1	12031759	G	A	ENST00000235332	ENSG00000116691	MIIP	FALSE	FALSE
chr1	12031760	G	A	ENST00000235332	ENSG00000116691	MIIP	FALSE	FALSE
chr1	12031762	C	A	ENST00000235332	ENSG00000116691	MIIP	FALSE	FALSE
chr1	12031762	C	G	ENST00000235332	ENSG00000116691	MIIP	FALSE	FALSE
chr1	12031770	C	T	ENST00000235332	ENSG00000116691	MIIP	FALSE	FALSE
chr1	12031797	C	T	ENST00000235332	ENSG00000116691	MIIP	FALSE	FALSE
chr1	12031800	A	T	ENST00000235332	ENSG00000116691	MIIP	FALSE	FALSE
chr1	12063623	G	T	ENST00000263932	ENSG00000120949	TNFRSF8	FALSE	FALSE
chr1	12063647	C	T	ENST00000263932	ENSG00000120949	TNFRSF8	FALSE	FALSE
chr1	12063659	C	T	ENST00000263932	ENSG00000120949	TNFRSF8		FALSE
chr1	12063662	G	A	ENST00000263932	ENSG00000120949	TNFRSF8	TRUE	FALSE
chr1	12063662	G	C	ENST00000263932	ENSG00000120949	TNFRSF8	TRUE	FALSE
chr1	12063662	G	T	ENST00000263932	ENSG00000120949	TNFRSF8	TRUE	FALSE
chr1	12063663	T	A	ENST00000263932	ENSG00000120949	TNFRSF8	TRUE	FALSE
chr1	12063663	T	C	ENST00000263932	ENSG00000120949	TNFRSF8	FALSE	FALSE
chr1	12063663	T	G	ENST00000263932	ENSG00000120949	TNFRSF8	TRUE	FALSE
chr1	12084462	A	C	ENST00000263932	ENSG00000120949	TNFRSF8	TRUE	FALSE
chr1	12084462	A	G	ENST00000263932	ENSG00000120949	TNFRSF8	TRUE	FALSE
chr1	12084462	A	T	ENST00000263932	ENSG00000120949	TNFRSF8	TRUE	FALSE
chr1	12084463	G	A	ENST00000263932	ENSG00000120949	TNFRSF8	TRUE	FALSE
chr1	12084463	G	C	ENST00000263932	ENSG00000120949	TNFRSF8	TRUE	FALSE
chr1	12084463	G	T	ENST00000263932	ENSG00000120949	TNFRSF8	TRUE	FALSE
chr1	12084467	C	T	ENST00000263932	ENSG00000120949	TNFRSF8	TRUE	FALSE
chr1	12084476	G	T	ENST00000263932	ENSG00000120949	TNFRSF8	TRUE	TRUE
chr1	12084487	T	A	ENST00000263932	ENSG00000120949	TNFRSF8	TRUE	TRUE
chr1	12084491	G	T	ENST00000263932	ENSG00000120949	TNFRSF8	TRUE	TRUE
chr1	12084508	C	A	ENST00000263932	ENSG00000120949	TNFRSF8	TRUE	TRUE
chr1	12084508	C	G	ENST00000263932	ENSG00000120949	TNFRSF8	TRUE	TRUE
chr1	12084511	T	A	ENST00000263932	ENSG00000120949	TNFRSF8	TRUE	TRUE
chr1	12084511	T	G	ENST00000263932	ENSG00000120949	TNFRSF8	TRUE	TRUE
chr1	12084515	A	T	ENST00000263932	ENSG00000120949	TNFRSF8	TRUE	TRUE
chr1	12084532	C	A	ENST00000263932	ENSG00000120949	TNFRSF8	TRUE	TRUE
chr1	12084535	T	A	ENST00000263932	ENSG00000120949	TNFRSF8	TRUE	TRUE
chr1	12084538	C	A	ENST00000263932	ENSG00000120949	TNFRSF8	TRUE	TRUE
chr1	12084538	C	G	ENST00000263932	ENSG00000120949	TNFRSF8	TRUE	TRUE
chr1	12084544	C	A	ENST00000263932	ENSG00000120949	TNFRSF8	TRUE	TRUE
chr1	12084552	G	A	ENST00000263932	ENSG00000120949	TNFRSF8	TRUE	FALSE
chr1	12084552	G	C	ENST00000263932	ENSG00000120949	TNFRSF8	TRUE	FALSE
chr1	12084552	G	T	ENST00000263932	ENSG00000120949	TNFRSF8	TRUE	FALSE
chr1	12084553	T	A	ENST00000263932	ENSG00000120949	TNFRSF8	TRUE	FALSE
chr1	12084553	T	C	ENST00000263932	ENSG00000120949	TNFRSF8	TRUE	FALSE
chr1	12084553	T	G	ENST00000263932	ENSG00000120949	TNFRSF8	TRUE	FALSE
chr1	12097099	A	C	ENST00000263932	ENSG00000120949	TNFRSF8	TRUE	FALSE
chr1	12097099	A	G	ENST00000263932	ENSG00000120949	TNFRSF8	TRUE	FALSE
chr1	12097099	A	T	ENST00000263932	ENSG00000120949	TNFRSF8	TRUE	FALSE
chr1	12097100	G	A	ENST00000263932	ENSG00000120949	TNFRSF8	TRUE	FALSE
chr1	12097100	G	C	ENST00000263932	ENSG00000120949	TNFRSF8	TRUE	FALSE
chr1	12097100	G	T	ENST00000263932	ENSG00000120949	TNFRSF8	TRUE	FALSE
chr1	12097115	C	T	ENST00000263932	ENSG00000120949	TNFRSF8	TRUE	TRUE
chr1	12097118	C	T	ENST00000263932	ENSG00000120949	TNFRSF8	TRUE	TRUE
chr1	12097123	C	A	ENST00000263932	ENSG00000120949	TNFRSF8	TRUE	TRUE
chr1	12097127	C	T	ENST00000263932	ENSG00000120949	TNFRSF8	TRUE	TRUE
chr1	12097144	C	A	ENST00000263932	ENSG00000120949	TNFRSF8	TRUE	TRUE
chr1	12097148	A	T	ENST00000263932	ENSG00000120949	TNFRSF8	TRUE	TRUE
chr1	12097151	C	T	ENST00000263932	ENSG00000120949	TNFRSF8	TRUE	TRUE
chr1	12097156	T	A	ENST00000263932	ENSG00000120949	TNFRSF8	TRUE	TRUE
chr1	12097157	G	T	ENST00000263932	ENSG00000120949	TNFRSF8	TRUE	TRUE
chr1	12097168	C	A	ENST00000263932	ENSG00000120949	TNFRSF8	TRUE	TRUE
chr1	12097168	C	G	ENST00000263932	ENSG00000120949	TNFRSF8	TRUE	TRUE
chr1	12097171	C	A	ENST00000263932	ENSG00000120949	TNFRSF8	TRUE	TRUE
chr1	12097171	C	G	ENST00000263932	ENSG00000120949	TNFRSF8	TRUE	TRUE
chr1	12097178	G	T	ENST00000263932	ENSG00000120949	TNFRSF8	TRUE	TRUE
chr1	12097192	T	A	ENST00000263932	ENSG00000120949	TNFRSF8	TRUE	TRUE
chr1	12097201	C	A	ENST00000263932	ENSG00000120949	TNFRSF8	TRUE	TRUE
chr1	12097210	T	A	ENST00000263932	ENSG00000120949	TNFRSF8	TRUE	TRUE
chr1	12097214	C	T	ENST00000263932	ENSG00000120949	TNFRSF8	TRUE	TRUE
chr1	12097218	G	A	ENST00000263932	ENSG00000120949	TNFRSF8	TRUE	FALSE
chr1	12097218	G	C	ENST00000263932	ENSG00000120949	TNFRSF8	TRUE	FALSE
chr1	12097218	G	T	ENST00000263932	ENSG00000120949	TNFRSF8	TRUE	FALSE
chr1	12097219	T	A	ENST00000263932	ENSG00000120949	TNFRSF8	TRUE	FALSE
chr1	12097219	T	C	ENST00000263932	ENSG00000120949	TNFRSF8	FALSE	FALSE
chr1	12097219	T	G	ENST00000263932	ENSG00000120949	TNFRSF8	TRUE	FALSE
chr1	12104377	A	C	ENST00000263932	ENSG00000120949	TNFRSF8	TRUE	FALSE
chr1	12104377	A	G	ENST00000263932	ENSG00000120949	TNFRSF8	TRUE	FALSE
chr1	12104377	A	T	ENST00000263932	ENSG00000120949	TNFRSF8	TRUE	FALSE
chr1	12104378	G	A	ENST00000263932	ENSG00000120949	TNFRSF8	TRUE	FALSE
chr1	12104378	G	C	ENST00000263932	ENSG00000120949	TNFRSF8	TRUE	FALSE
chr1	12104378	G	T	ENST00000263932	ENSG00000120949	TNFRSF8	TRUE	FALSE
chr1	12104390	G	T	ENST00000263932	ENSG00000120949	TNFRSF8	TRUE	TRUE
chr1	12104393	A	T	ENST00000263932	ENSG00000120949	TNFRSF8	TRUE	TRUE
chr1	12104404	T	A	ENST00000263932	ENSG00000120949	TNFRSF8	TRUE	TRUE
chr1	12104409	G	A	ENST00000263932	ENSG00000120949	TNFRSF8	TRUE	TRUE
chr1	12104410	G	A	ENST00000263932	ENSG00000120949	TNFRSF8	TRUE	TRUE
chr1	12104428	C	A	ENST00000263932	ENSG00000120949	TNFRSF8	TRUE	TRUE
chr1	12104429	G	T	ENST00000263932	ENSG00000120949	TNFRSF8	TRUE	TRUE
chr1	12104434	T	A	ENST00000263932	ENSG00000120949	TNFRSF8	TRUE	TRUE
chr1	12104435	C	T	ENST00000263932	ENSG00000120949	TNFRSF8	TRUE	TRUE
chr1	12104452	T	A	ENST00000263932	ENSG00000120949	TNFRSF8	TRUE	TRUE
chr1	12104476	T	A	ENST00000263932	ENSG00000120949	TNFRSF8	TRUE	TRUE
chr1	12104485	C	A	ENST00000263932	ENSG00000120949	TNFRSF8	TRUE	TRUE
chr1	12104503	T	A	ENST00000263932	ENSG00000120949	TNFRSF8	TRUE	TRUE
chr1	12104522	A	T	ENST00000263932	ENSG00000120949	TNFRSF8	TRUE	TRUE
chr1	12104532	G	A	ENST00000263932	ENSG00000120949	TNFRSF8	TRUE	FALSE
chr1	12104532	G	C	ENST00000263932	ENSG00000120949	TNFRSF8	TRUE	FALSE
chr1	12104532	G	T	ENST00000263932	ENSG00000120949	TNFRSF8	TRUE	FALSE
chr1	12104533	T	A	ENST00000263932	ENSG00000120949	TNFRSF8	TRUE	FALSE
chr1	12104533	T	C	ENST00000263932	ENSG00000120949	TNFRSF8	TRUE	FALSE
chr1	12104533	T	G	ENST00000263932	ENSG00000120949	TNFRSF8	TRUE	FALSE
chr1	12109564	A	C	ENST00000263932	ENSG00000120949	TNFRSF8	TRUE	FALSE
chr1	12109564	A	G	ENST00000263932	ENSG00000120949	TNFRSF8	TRUE	FALSE
chr1	12109564	A	T	ENST00000263932	ENSG00000120949	TNFRSF8	TRUE	FALSE
chr1	12109565	G	A	ENST00000263932	ENSG00000120949	TNFRSF8	TRUE	FALSE
chr1	12109565	G	C	ENST00000263932	ENSG00000120949	TNFRSF8	TRUE	FALSE
chr1	12109565	G	T	ENST00000263932	ENSG00000120949	TNFRSF8	TRUE	FALSE
chr1	12109574	C	T	ENST00000263932	ENSG00000120949	TNFRSF8	TRUE	TRUE
chr1	12109577	A	T	ENST00000263932	ENSG00000120949	TNFRSF8	TRUE	TRUE
chr1	12109591	T	A	ENST00000263932	ENSG00000120949	TNFRSF8	TRUE	TRUE
chr1	12109592	G	T	ENST00000263932	ENSG00000120949	TNFRSF8	TRUE	TRUE
chr1	12109624	T	A	ENST00000263932	ENSG00000120949	TNFRSF8	TRUE	TRUE
chr1	12109634	G	T	ENST00000263932	ENSG00000120949	TNFRSF8	TRUE	TRUE
chr1	12109642	C	A	ENST00000263932	ENSG00000120949	TNFRSF8	TRUE	TRUE
chr1	12109643	A	T	ENST00000263932	ENSG00000120949	TNFRSF8	TRUE	TRUE
chr1	12109646	G	T	ENST00000263932	ENSG00000120949	TNFRSF8	TRUE	TRUE
chr1	12109657	G	A	ENST00000263932	ENSG00000120949	TNFRSF8	TRUE	FALSE
chr1	12109657	G	C	ENST00000263932	ENSG00000120949	TNFRSF8	TRUE	FALSE
chr1	12109657	G	T	ENST00000263932	ENSG00000120949	TNFRSF8	TRUE	FALSE
chr1	12109658	T	A	ENST00000263932	ENSG00000120949	TNFRSF8	TRUE	FALSE
chr1	12109658	T	C	ENST00000263932	ENSG00000120949	TNFRSF8	TRUE	FALSE
chr1	12109658	T	G	ENST00000263932	ENSG00000120949	TNFRSF8	TRUE	FALSE
chr1	12110039	A	C	ENST00000263932	ENSG00000120949	TNFRSF8	TRUE	FALSE
chr1	12110039	A	G	ENST00000263932	ENSG00000120949	TNFRSF8	TRUE	FALSE
chr1	12110039	A	T	ENST00000263932	ENSG00000120949	TNFRSF8	TRUE	FALSE
chr1	12110040	G	A	ENST00000263932	ENSG00000120949	TNFRSF8	TRUE	FALSE
chr1	12110040	G	C	ENST00000263932	ENSG00000120949	TNFRSF8	TRUE	FALSE
chr1	12110040	G	T	ENST00000263932	ENSG00000120949	TNFRSF8	TRUE	FALSE
chr1	12110054	C	T	ENST00000263932	ENSG00000120949	TNFRSF8	TRUE	TRUE
chr1	12110060	A	T	ENST00000263932	ENSG00000120949	TNFRSF8	TRUE	TRUE
chr1	12110111	A	T	ENST00000263932	ENSG00000120949	TNFRSF8	TRUE	TRUE
chr1	12110132	C	T	ENST00000263932	ENSG00000120949	TNFRSF8	TRUE	TRUE
chr1	12110135	G	T	ENST00000263932	ENSG00000120949	TNFRSF8	TRUE	TRUE
chr1	12110147	A	T	ENST00000263932	ENSG00000120949	TNFRSF8	TRUE	TRUE
chr1	12110183	G	T	ENST00000263932	ENSG00000120949	TNFRSF8	TRUE	TRUE
chr1	12110196	C	A	ENST00000263932	ENSG00000120949	TNFRSF8	TRUE	TRUE
chr1	12110196	C	G	ENST00000263932	ENSG00000120949	TNFRSF8	TRUE	TRUE
chr1	12110205	G	A	ENST00000263932	ENSG00000120949	TNFRSF8	TRUE	FALSE
chr1	12110205	G	C	ENST00000263932	ENSG00000120949	TNFRSF8	TRUE	FALSE
chr1	12110205	G	T	ENST00000263932	ENSG00000120949	TNFRSF8	TRUE	FALSE
chr1	12110206	T	A	ENST00000263932	ENSG00000120949	TNFRSF8	TRUE	FALSE
chr1	12110206	T	C	ENST00000263932	ENSG00000120949	TNFRSF8	TRUE	FALSE
chr1	12110206	T	G	ENST00000263932	ENSG00000120949	TNFRSF8	TRUE	FALSE
chr1	12111896	A	C	ENST00000263932	ENSG00000120949	TNFRSF8	TRUE	FALSE
chr1	12111896	A	G	ENST00000263932	ENSG00000120949	TNFRSF8	TRUE	FALSE
chr1	12111896	A	T	ENST00000263932	ENSG00000120949	TNFRSF8	TRUE	FALSE
chr1	12111897	G	A	ENST00000263932	ENSG00000120949	TNFRSF8	TRUE	FALSE
chr1	12111897	G	C	ENST00000263932	ENSG00000120949	TNFRSF8	TRUE	FALSE
chr1	12111897	G	T	ENST00000263932	ENSG00000120949	TNFRSF8	TRUE	FALSE
chr1	12111912	C	T	ENST00000263932	ENSG00000120949	TNFRSF8	TRUE	TRUE
chr1	12111920	C	A	ENST00000263932	ENSG00000120949	TNFRSF8	TRUE	TRUE
chr1	12111924	G	T	ENST00000263932	ENSG00000120949	TNFRSF8	TRUE	TRUE
chr1	12111941	C	A	ENST00000263932	ENSG00000120949	TNFRSF8	TRUE	TRUE
chr1	12111942	A	T	ENST00000263932	ENSG00000120949	TNFRSF8	TRUE	TRUE
chr1	12111945	A	T	ENST00000263932	ENSG00000120949	TNFRSF8	TRUE	TRUE
chr1	12111948	C	T	ENST00000263932	ENSG00000120949	TNFRSF8	TRUE	TRUE
chr1	12111953	T	A	ENST00000263932	ENSG00000120949	TNFRSF8	TRUE	TRUE
chr1	12111954	G	T	ENST00000263932	ENSG00000120949	TNFRSF8	TRUE	TRUE
chr1	12111965	C	A	ENST00000263932	ENSG00000120949	TNFRSF8	TRUE	TRUE
chr1	12111965	C	G	ENST00000263932	ENSG00000120949	TNFRSF8	TRUE	TRUE
chr1	12111968	C	A	ENST00000263932	ENSG00000120949	TNFRSF8	TRUE	TRUE
chr1	12111968	C	G	ENST00000263932	ENSG00000120949	TNFRSF8	TRUE	TRUE
chr1	12111975	G	T	ENST00000263932	ENSG00000120949	TNFRSF8	TRUE	TRUE
chr1	12111989	C	A	ENST00000263932	ENSG00000120949	TNFRSF8	TRUE	TRUE
chr1	12111998	C	A	ENST00000263932	ENSG00000120949	TNFRSF8	TRUE	TRUE
chr1	12112007	T	A	ENST00000263932	ENSG00000120949	TNFRSF8	TRUE	TRUE
chr1	12112011	C	T	ENST00000263932	ENSG00000120949	TNFRSF8	TRUE	TRUE
chr1	12112015	G	A	ENST00000263932	ENSG00000120949	TNFRSF8	TRUE	FALSE
chr1	12112015	G	C	ENST00000263932	ENSG00000120949	TNFRSF8	TRUE	FALSE
chr1	12112015	G	T	ENST00000263932	ENSG00000120949	TNFRSF8	TRUE	FALSE
chr1	12112016	T	A	ENST00000263932	ENSG00000120949	TNFRSF8	TRUE	FALSE
chr1	12112016	T	C	ENST00000263932	ENSG00000120949	TNFRSF8	FALSE	FALSE
chr1	12112016	T	G	ENST00000263932	ENSG00000120949	TNFRSF8	TRUE	FALSE
chr1	12115575	A	C	ENST00000263932	ENSG00000120949	TNFRSF8	TRUE	FALSE
chr1	12115575	A	G	ENST00000263932	ENSG00000120949	TNFRSF8	TRUE	FALSE
chr1	12115575	A	T	ENST00000263932	ENSG00000120949	TNFRSF8	TRUE	FALSE
chr1	12115576	G	A	ENST00000263932	ENSG00000120949	TNFRSF8	TRUE	FALSE
chr1	12115576	G	C	ENST00000263932	ENSG00000120949	TNFRSF8	TRUE	FALSE
chr1	12115576	G	T	ENST00000263932	ENSG00000120949	TNFRSF8	TRUE	FALSE
chr1	12115588	G	T	ENST00000263932	ENSG00000120949	TNFRSF8	TRUE	TRUE
chr1	12115591	A	T	ENST00000263932	ENSG00000120949	TNFRSF8	TRUE	TRUE
chr1	12115602	T	A	ENST00000263932	ENSG00000120949	TNFRSF8	TRUE	TRUE
chr1	12115607	G	A	ENST00000263932	ENSG00000120949	TNFRSF8	TRUE	TRUE
chr1	12115608	G	A	ENST00000263932	ENSG00000120949	TNFRSF8	TRUE	TRUE
chr1	12115626	C	A	ENST00000263932	ENSG00000120949	TNFRSF8	TRUE	TRUE
chr1	12115627	G	T	ENST00000263932	ENSG00000120949	TNFRSF8	TRUE	TRUE
chr1	12115632	T	A	ENST00000263932	ENSG00000120949	TNFRSF8	TRUE	TRUE
chr1	12115633	C	T	ENST00000263932	ENSG00000120949	TNFRSF8	TRUE	TRUE
chr1	12115650	T	A	ENST00000263932	ENSG00000120949	TNFRSF8	TRUE	TRUE
chr1	12115658	C	A	ENST00000263932	ENSG00000120949	TNFRSF8	TRUE	TRUE
chr1	12115658	C	G	ENST00000263932	ENSG00000120949	TNFRSF8	TRUE	TRUE
chr1	12115674	T	A	ENST00000263932	ENSG00000120949	TNFRSF8	TRUE	TRUE
chr1	12115683	T	A	ENST00000263932	ENSG00000120949	TNFRSF8	TRUE	TRUE
chr1	12115692	C	A	ENST00000263932	ENSG00000120949	TNFRSF8	TRUE	TRUE
chr1	12115692	C	G	ENST00000263932	ENSG00000120949	TNFRSF8	TRUE	TRUE
chr1	12115701	T	A	ENST00000263932	ENSG00000120949	TNFRSF8	TRUE	TRUE
chr1	12115708	G	T	ENST00000263932	ENSG00000120949	TNFRSF8	TRUE	TRUE
chr1	12115720	A	T	ENST00000263932	ENSG00000120949	TNFRSF8	TRUE	TRUE
chr1	12115726	C	T	ENST00000263932	ENSG00000120949	TNFRSF8	TRUE	TRUE
chr1	12115730	G	A	ENST00000263932	ENSG00000120949	TNFRSF8	TRUE	FALSE
chr1	12115730	G	C	ENST00000263932	ENSG00000120949	TNFRSF8	TRUE	FALSE
chr1	12115730	G	T	ENST00000263932	ENSG00000120949	TNFRSF8	TRUE	FALSE
chr1	12115731	T	A	ENST00000263932	ENSG00000120949	TNFRSF8	TRUE	FALSE
chr1	12115731	T	C	ENST00000263932	ENSG00000120949	TNFRSF8	TRUE	FALSE
chr1	12115731	T	G	ENST00000263932	ENSG00000120949	TNFRSF8	TRUE	FALSE
chr1	12123282	A	C	ENST00000263932	ENSG00000120949	TNFRSF8	TRUE	FALSE
chr1	12123282	A	G	ENST00000263932	ENSG00000120949	TNFRSF8	TRUE	FALSE
chr1	12123282	A	T	ENST00000263932	ENSG00000120949	TNFRSF8	TRUE	FALSE
chr1	12123283	G	A	ENST00000263932	ENSG00000120949	TNFRSF8	TRUE	FALSE
chr1	12123283	G	C	ENST00000263932	ENSG00000120949	TNFRSF8	TRUE	FALSE
chr1	12123283	G	T	ENST00000263932	ENSG00000120949	TNFRSF8	TRUE	FALSE
chr1	12123292	G	T	ENST00000263932	ENSG00000120949	TNFRSF8	TRUE	TRUE
chr1	12123295	A	T	ENST00000263932	ENSG00000120949	TNFRSF8	TRUE	TRUE
chr1	12123310	G	T	ENST00000263932	ENSG00000120949	TNFRSF8	TRUE	TRUE
chr1	12123331	C	T	ENST00000263932	ENSG00000120949	TNFRSF8	TRUE	TRUE
chr1	12123342	C	A	ENST00000263932	ENSG00000120949	TNFRSF8	TRUE	TRUE
chr1	12123355	G	T	ENST00000263932	ENSG00000120949	TNFRSF8	TRUE	TRUE
chr1	12123364	G	T	ENST00000263932	ENSG00000120949	TNFRSF8	TRUE	TRUE
chr1	12123378	G	A	ENST00000263932	ENSG00000120949	TNFRSF8	TRUE	FALSE
chr1	12123378	G	C	ENST00000263932	ENSG00000120949	TNFRSF8	TRUE	FALSE
chr1	12123378	G	T	ENST00000263932	ENSG00000120949	TNFRSF8	TRUE	FALSE
chr1	12123379	T	A	ENST00000263932	ENSG00000120949	TNFRSF8	TRUE	FALSE
chr1	12123379	T	C	ENST00000263932	ENSG00000120949	TNFRSF8	TRUE	FALSE
chr1	12123379	T	G	ENST00000263932	ENSG00000120949	TNFRSF8	TRUE	FALSE
chr1	12123713	A	C	ENST00000263932	ENSG00000120949	TNFRSF8	TRUE	FALSE
chr1	12123713	A	G	ENST00000263932	ENSG00000120949	TNFRSF8	TRUE	FALSE
chr1	12123713	A	T	ENST00000263932	ENSG00000120949	TNFRSF8	TRUE	FALSE
chr1	12123714	G	A	ENST00000263932	ENSG00000120949	TNFRSF8	TRUE	FALSE
chr1	12123714	G	C	ENST00000263932	ENSG00000120949	TNFRSF8	TRUE	FALSE
chr1	12123714	G	T	ENST00000263932	ENSG00000120949	TNFRSF8	TRUE	FALSE
chr1	12123728	C	T	ENST00000263932	ENSG00000120949	TNFRSF8	TRUE	TRUE
chr1	12123735	T	A	ENST00000263932	ENSG00000120949	TNFRSF8	TRUE	TRUE
chr1	12123749	C	T	ENST00000263932	ENSG00000120949	TNFRSF8	TRUE	TRUE
chr1	12123758	A	T	ENST00000263932	ENSG00000120949	TNFRSF8	TRUE	TRUE
chr1	12123809	A	T	ENST00000263932	ENSG00000120949	TNFRSF8	TRUE	TRUE
chr1	12123828	G	A	ENST00000263932	ENSG00000120949	TNFRSF8	TRUE	FALSE
chr1	12123828	G	C	ENST00000263932	ENSG00000120949	TNFRSF8	TRUE	FALSE
chr1	12123828	G	T	ENST00000263932	ENSG00000120949	TNFRSF8	TRUE	FALSE
chr1	12123829	T	A	ENST00000263932	ENSG00000120949	TNFRSF8	TRUE	FALSE
chr1	12123829	T	C	ENST00000263932	ENSG00000120949	TNFRSF8	FALSE	FALSE
chr1	12123829	T	G	ENST00000263932	ENSG00000120949	TNFRSF8	TRUE	FALSE
chr1	12125949	A	C	ENST00000263932	ENSG00000120949	TNFRSF8	TRUE	FALSE
chr1	12125949	A	G	ENST00000263932	ENSG00000120949	TNFRSF8	TRUE	FALSE
chr1	12125949	A	T	ENST00000263932	ENSG00000120949	TNFRSF8	TRUE	FALSE
chr1	12125950	G	A	ENST00000263932	ENSG00000120949	TNFRSF8	TRUE	FALSE
chr1	12125950	G	C	ENST00000263932	ENSG00000120949	TNFRSF8	TRUE	FALSE
chr1	12125950	G	T	ENST00000263932	ENSG00000120949	TNFRSF8	TRUE	FALSE
chr1	12125966	G	A	ENST00000263932	ENSG00000120949	TNFRSF8	TRUE	TRUE
chr1	12125967	G	A	ENST00000263932	ENSG00000120949	TNFRSF8	TRUE	TRUE
chr1	12125981	T	A	ENST00000263932	ENSG00000120949	TNFRSF8	TRUE	TRUE
chr1	12126018	C	A	ENST00000263932	ENSG00000120949	TNFRSF8	TRUE	TRUE
chr1	12126033	C	A	ENST00000263932	ENSG00000120949	TNFRSF8	TRUE	TRUE
chr1	12126037	A	T	ENST00000263932	ENSG00000120949	TNFRSF8	TRUE	TRUE
chr1	12126040	C	T	ENST00000263932	ENSG00000120949	TNFRSF8	TRUE	TRUE
chr1	12126049	C	T	ENST00000263932	ENSG00000120949	TNFRSF8	TRUE	TRUE
chr1	12126052	A	T	ENST00000263932	ENSG00000120949	TNFRSF8	TRUE	TRUE
chr1	12126053	G	A	ENST00000263932	ENSG00000120949	TNFRSF8	TRUE	FALSE
chr1	12126053	G	C	ENST00000263932	ENSG00000120949	TNFRSF8	TRUE	FALSE
chr1	12126053	G	T	ENST00000263932	ENSG00000120949	TNFRSF8	TRUE	FALSE
chr1	12126054	T	A	ENST00000263932	ENSG00000120949	TNFRSF8	TRUE	FALSE
chr1	12126054	T	C	ENST00000263932	ENSG00000120949	TNFRSF8	TRUE	FALSE
chr1	12126054	T	G	ENST00000263932	ENSG00000120949	TNFRSF8	TRUE	FALSE
chr1	12126181	A	C	ENST00000263932	ENSG00000120949	TNFRSF8	TRUE	FALSE
chr1	12126181	A	G	ENST00000263932	ENSG00000120949	TNFRSF8	TRUE	FALSE
chr1	12126181	A	T	ENST00000263932	ENSG00000120949	TNFRSF8	TRUE	FALSE
chr1	12126182	G	A	ENST00000263932	ENSG00000120949	TNFRSF8	TRUE	FALSE
chr1	12126182	G	C	ENST00000263932	ENSG00000120949	TNFRSF8	TRUE	FALSE
chr1	12126182	G	T	ENST00000263932	ENSG00000120949	TNFRSF8	TRUE	FALSE
chr1	12126196	C	A	ENST00000263932	ENSG00000120949	TNFRSF8	TRUE	TRUE
chr1	12126199	C	A	ENST00000263932	ENSG00000120949	TNFRSF8	TRUE	TRUE
chr1	12126199	C	G	ENST00000263932	ENSG00000120949	TNFRSF8	TRUE	TRUE
chr1	12126206	C	T	ENST00000263932	ENSG00000120949	TNFRSF8	TRUE	TRUE
chr1	12126215	C	T	ENST00000263932	ENSG00000120949	TNFRSF8	TRUE	TRUE
chr1	12126221	A	T	ENST00000263932	ENSG00000120949	TNFRSF8	TRUE	TRUE
chr1	12126227	G	T	ENST00000263932	ENSG00000120949	TNFRSF8	TRUE	TRUE
chr1	12126237	G	A	ENST00000263932	ENSG00000120949	TNFRSF8	TRUE	FALSE
chr1	12126237	G	C	ENST00000263932	ENSG00000120949	TNFRSF8	TRUE	FALSE
chr1	12126237	G	T	ENST00000263932	ENSG00000120949	TNFRSF8	TRUE	FALSE
chr1	12126238	T	A	ENST00000263932	ENSG00000120949	TNFRSF8	TRUE	FALSE
chr1	12126238	T	C	ENST00000263932	ENSG00000120949	TNFRSF8	TRUE	FALSE
chr1	12126238	T	G	ENST00000263932	ENSG00000120949	TNFRSF8	TRUE	FALSE
chr1	12135586	A	C	ENST00000263932	ENSG00000120949	TNFRSF8	TRUE	FALSE
chr1	12135586	A	G	ENST00000263932	ENSG00000120949	TNFRSF8	TRUE	FALSE
chr1	12135586	A	T	ENST00000263932	ENSG00000120949	TNFRSF8	TRUE	FALSE
chr1	12135587	G	A	ENST00000263932	ENSG00000120949	TNFRSF8	TRUE	FALSE
chr1	12135587	G	C	ENST00000263932	ENSG00000120949	TNFRSF8	TRUE	FALSE
chr1	12135587	G	T	ENST00000263932	ENSG00000120949	TNFRSF8	TRUE	FALSE
chr1	12135593	A	T	ENST00000263932	ENSG00000120949	TNFRSF8
chr1	12135609	C	A	ENST00000263932	ENSG00000120949	TNFRSF8	TRUE	TRUE
chr1	12135609	C	G	ENST00000263932	ENSG00000120949	TNFRSF8	TRUE	TRUE
chr1	12135614	G	A	ENST00000263932	ENSG00000120949	TNFRSF8	FALSE	FALSE
chr1	12135614	G	C	ENST00000263932	ENSG00000120949	TNFRSF8	TRUE	FALSE
chr1	12135614	G	T	ENST00000263932	ENSG00000120949	TNFRSF8	TRUE	FALSE
chr1	12135615	T	A	ENST00000263932	ENSG00000120949	TNFRSF8	TRUE	FALSE
chr1	12135615	T	C	ENST00000263932	ENSG00000120949	TNFRSF8	FALSE	FALSE
chr1	12135615	T	G	ENST00000263932	ENSG00000120949	TNFRSF8	TRUE	FALSE
chr1	12138227	A	C	ENST00000263932	ENSG00000120949	TNFRSF8	TRUE	FALSE
chr1	12138227	A	G	ENST00000263932	ENSG00000120949	TNFRSF8	TRUE	FALSE
chr1	12138227	A	T	ENST00000263932	ENSG00000120949	TNFRSF8	TRUE	FALSE
chr1	12138228	G	A	ENST00000263932	ENSG00000120949	TNFRSF8	TRUE	FALSE
chr1	12138228	G	C	ENST00000263932	ENSG00000120949	TNFRSF8	TRUE	FALSE
chr1	12138228	G	T	ENST00000263932	ENSG00000120949	TNFRSF8	TRUE	FALSE
chr1	12138229	C	T	ENST00000263932	ENSG00000120949	TNFRSF8	TRUE	TRUE
chr1	12138248	C	A	ENST00000263932	ENSG00000120949	TNFRSF8	TRUE	TRUE
chr1	12138256	G	T	ENST00000263932	ENSG00000120949	TNFRSF8	TRUE	TRUE
chr1	12138268	G	T	ENST00000263932	ENSG00000120949	TNFRSF8	TRUE	TRUE
chr1	12138271	G	T	ENST00000263932	ENSG00000120949	TNFRSF8	TRUE	TRUE
chr1	12138274	C	T	ENST00000263932	ENSG00000120949	TNFRSF8	TRUE	TRUE
chr1	12138281	T	A	ENST00000263932	ENSG00000120949	TNFRSF8	TRUE	TRUE
chr1	12138281	T	G	ENST00000263932	ENSG00000120949	TNFRSF8	TRUE	TRUE
chr1	12138289	C	T	ENST00000263932	ENSG00000120949	TNFRSF8	TRUE	TRUE
chr1	12138301	G	T	ENST00000263932	ENSG00000120949	TNFRSF8	TRUE	TRUE
chr1	12138309	C	A	ENST00000263932	ENSG00000120949	TNFRSF8	TRUE	TRUE
chr1	12138330	C	A	ENST00000263932	ENSG00000120949	TNFRSF8	TRUE	TRUE
chr1	12138330	C	G	ENST00000263932	ENSG00000120949	TNFRSF8	TRUE	TRUE
chr1	12138334	G	T	ENST00000263932	ENSG00000120949	TNFRSF8	TRUE	TRUE
chr1	12138349	C	T	ENST00000263932	ENSG00000120949	TNFRSF8	TRUE	TRUE
chr1	12138377	C	A	ENST00000263932	ENSG00000120949	TNFRSF8	TRUE	TRUE
chr1	12138397	G	T	ENST00000263932	ENSG00000120949	TNFRSF8	FALSE	FALSE
chr1	12138415	G	T	ENST00000263932	ENSG00000120949	TNFRSF8	FALSE	FALSE
chr1	12138430	A	T	ENST00000263932	ENSG00000120949	TNFRSF8	FALSE	FALSE
chr1	12138436	G	T	ENST00000263932	ENSG00000120949	TNFRSF8	FALSE	FALSE
chr1	12138437	G	A	ENST00000263932	ENSG00000120949	TNFRSF8	TRUE	FALSE
chr1	12138437	G	C	ENST00000263932	ENSG00000120949	TNFRSF8	TRUE	FALSE
chr1	12138437	G	T	ENST00000263932	ENSG00000120949	TNFRSF8	TRUE	FALSE
chr1	12138438	T	A	ENST00000263932	ENSG00000120949	TNFRSF8	TRUE	FALSE
chr1	12138438	T	C	ENST00000263932	ENSG00000120949	TNFRSF8	TRUE	FALSE
chr1	12138438	T	G	ENST00000263932	ENSG00000120949	TNFRSF8	TRUE	FALSE
chr1	12142285	A	C	ENST00000263932	ENSG00000120949	TNFRSF8	TRUE	FALSE
chr1	12142285	A	G	ENST00000263932	ENSG00000120949	TNFRSF8	TRUE	FALSE
chr1	12142285	A	T	ENST00000263932	ENSG00000120949	TNFRSF8	TRUE	FALSE
chr1	12142286	G	A	ENST00000263932	ENSG00000120949	TNFRSF8	TRUE	FALSE
chr1	12142286	G	C	ENST00000263932	ENSG00000120949	TNFRSF8	TRUE	FALSE
chr1	12142286	G	T	ENST00000263932	ENSG00000120949	TNFRSF8	TRUE	FALSE
chr1	12142289	A	T	ENST00000263932	ENSG00000120949	TNFRSF8	FALSE	FALSE
chr1	12142297	C	A	ENST00000263932	ENSG00000120949	TNFRSF8	FALSE	FALSE
chr1	12142297	C	G	ENST00000263932	ENSG00000120949	TNFRSF8	FALSE	FALSE
chr1	12142304	A	T	ENST00000263932	ENSG00000120949	TNFRSF8	FALSE	FALSE
chr1	12142334	A	T	ENST00000263932	ENSG00000120949	TNFRSF8	FALSE	FALSE
chr1	12142340	G	T	ENST00000263932	ENSG00000120949	TNFRSF8	FALSE	FALSE
chr1	12142349	G	T	ENST00000263932	ENSG00000120949	TNFRSF8	FALSE	FALSE
chr1	12142376	G	T	ENST00000263932	ENSG00000120949	TNFRSF8	FALSE	FALSE
chr1	12142382	G	T	ENST00000263932	ENSG00000120949	TNFRSF8	FALSE	FALSE
chr1	12142386	T	A	ENST00000263932	ENSG00000120949	TNFRSF8	FALSE	FALSE
chr1	12142388	G	T	ENST00000263932	ENSG00000120949	TNFRSF8	FALSE	FALSE
chr1	12142391	G	T	ENST00000263932	ENSG00000120949	TNFRSF8	FALSE	FALSE
chr1	12142394	G	T	ENST00000263932	ENSG00000120949	TNFRSF8	FALSE	FALSE
chr1	12142400	G	T	ENST00000263932	ENSG00000120949	TNFRSF8	FALSE	FALSE
chr1	12142423	C	A	ENST00000263932	ENSG00000120949	TNFRSF8	FALSE	FALSE
chr1	12142423	C	G	ENST00000263932	ENSG00000120949	TNFRSF8	FALSE	FALSE
chr1	12142427	G	T	ENST00000263932	ENSG00000120949	TNFRSF8	FALSE	FALSE
chr1	12142430	C	T	ENST00000263932	ENSG00000120949	TNFRSF8	FALSE	FALSE
chr1	12142433	G	T	ENST00000263932	ENSG00000120949	TNFRSF8	FALSE	FALSE
chr1	12142439	G	T	ENST00000263932	ENSG00000120949	TNFRSF8	FALSE	FALSE
chr1	12142459	C	A	ENST00000263932	ENSG00000120949	TNFRSF8	FALSE	FALSE
chr1	12142476	C	A	ENST00000263932	ENSG00000120949	TNFRSF8	FALSE	FALSE
chr1	12142476	C	G	ENST00000263932	ENSG00000120949	TNFRSF8	FALSE	FALSE
chr1	12142481	G	T	ENST00000263932	ENSG00000120949	TNFRSF8	FALSE	FALSE
chr1	12142484	G	T	ENST00000263932	ENSG00000120949	TNFRSF8	FALSE	FALSE
chr1	12142487	G	T	ENST00000263932	ENSG00000120949	TNFRSF8	FALSE	FALSE
chr1	12142493	A	T	ENST00000263932	ENSG00000120949	TNFRSF8	FALSE	FALSE
chr1	12142496	G	T	ENST00000263932	ENSG00000120949	TNFRSF8	FALSE	FALSE
chr1	12142506	T	A	ENST00000263932	ENSG00000120949	TNFRSF8	FALSE	FALSE
chr1	12142523	G	T	ENST00000263932	ENSG00000120949	TNFRSF8	FALSE	FALSE
chr1	12142526	A	T	ENST00000263932	ENSG00000120949	TNFRSF8	FALSE	FALSE
chr1	12167111	G	A	ENST00000376259	ENSG00000028137	TNFRSF1B	FALSE	FALSE
chr1	12167112	G	A	ENST00000376259	ENSG00000028137	TNFRSF1B	FALSE	FALSE
chr1	12167128	G	T	ENST00000376259	ENSG00000028137	TNFRSF1B	FALSE	FALSE
chr1	12167134	G	T	ENST00000376259	ENSG00000028137	TNFRSF1B	FALSE	FALSE
chr1	12167141	G	A	ENST00000376259	ENSG00000028137	TNFRSF1B	FALSE	FALSE
chr1	12167142	G	A	ENST00000376259	ENSG00000028137	TNFRSF1B	FALSE	FALSE
chr1	12167159	T	A	ENST00000376259	ENSG00000028137	TNFRSF1B		FALSE
chr1	12167167	C	T	ENST00000376259	ENSG00000028137	TNFRSF1B
chr1	12167170	G	A	ENST00000376259	ENSG00000028137	TNFRSF1B	TRUE	FALSE
chr1	12167170	G	C	ENST00000376259	ENSG00000028137	TNFRSF1B	TRUE	FALSE
chr1	12167170	G	T	ENST00000376259	ENSG00000028137	TNFRSF1B	TRUE	FALSE
chr1	12167171	T	A	ENST00000376259	ENSG00000028137	TNFRSF1B	TRUE	FALSE
chr1	12167171	T	C	ENST00000376259	ENSG00000028137	TNFRSF1B	TRUE	FALSE
chr1	12167171	T	G	ENST00000376259	ENSG00000028137	TNFRSF1B	TRUE	FALSE
chr1	12188794	A	C	ENST00000376259	ENSG00000028137	TNFRSF1B	TRUE	FALSE
chr1	12188794	A	G	ENST00000376259	ENSG00000028137	TNFRSF1B	TRUE	FALSE
chr1	12188794	A	T	ENST00000376259	ENSG00000028137	TNFRSF1B	TRUE	FALSE
chr1	12188795	G	A	ENST00000376259	ENSG00000028137	TNFRSF1B	TRUE	FALSE
chr1	12188795	G	C	ENST00000376259	ENSG00000028137	TNFRSF1B	TRUE	FALSE
chr1	12188795	G	T	ENST00000376259	ENSG00000028137	TNFRSF1B	TRUE	FALSE
chr1	12188813	C	A	ENST00000376259	ENSG00000028137	TNFRSF1B	TRUE	TRUE
chr1	12188813	C	G	ENST00000376259	ENSG00000028137	TNFRSF1B	TRUE	TRUE
chr1	12188820	G	T	ENST00000376259	ENSG00000028137	TNFRSF1B	TRUE	TRUE
chr1	12188837	C	A	ENST00000376259	ENSG00000028137	TNFRSF1B	TRUE	TRUE
chr1	12188844	A	T	ENST00000376259	ENSG00000028137	TNFRSF1B	TRUE	TRUE
chr1	12188847	G	T	ENST00000376259	ENSG00000028137	TNFRSF1B	TRUE	TRUE
chr1	12188852	C	A	ENST00000376259	ENSG00000028137	TNFRSF1B	TRUE	TRUE
chr1	12188852	C	G	ENST00000376259	ENSG00000028137	TNFRSF1B	TRUE	TRUE
chr1	12188855	T	A	ENST00000376259	ENSG00000028137	TNFRSF1B	TRUE	TRUE
chr1	12188855	T	G	ENST00000376259	ENSG00000028137	TNFRSF1B	TRUE	TRUE
chr1	12188859	C	T	ENST00000376259	ENSG00000028137	TNFRSF1B	TRUE	TRUE
chr1	12188868	C	T	ENST00000376259	ENSG00000028137	TNFRSF1B	TRUE	TRUE
chr1	12188876	C	A	ENST00000376259	ENSG00000028137	TNFRSF1B	TRUE	TRUE
chr1	12188879	C	A	ENST00000376259	ENSG00000028137	TNFRSF1B	TRUE	TRUE
chr1	12188883	A	T	ENST00000376259	ENSG00000028137	TNFRSF1B	TRUE	TRUE
chr1	12188888	C	A	ENST00000376259	ENSG00000028137	TNFRSF1B	TRUE	TRUE
chr1	12188890	C	A	ENST00000376259	ENSG00000028137	TNFRSF1B	TRUE	TRUE
chr1	12188896	G	A	ENST00000376259	ENSG00000028137	TNFRSF1B	TRUE	FALSE
chr1	12188896	G	C	ENST00000376259	ENSG00000028137	TNFRSF1B	TRUE	FALSE
chr1	12188896	G	T	ENST00000376259	ENSG00000028137	TNFRSF1B	TRUE	FALSE
chr1	12188897	T	A	ENST00000376259	ENSG00000028137	TNFRSF1B	TRUE	FALSE
chr1	12188897	T	C	ENST00000376259	ENSG00000028137	TNFRSF1B	TRUE	FALSE
chr1	12188897	T	G	ENST00000376259	ENSG00000028137	TNFRSF1B	TRUE	FALSE
chr1	12190955	A	C	ENST00000376259	ENSG00000028137	TNFRSF1B	TRUE	FALSE
chr1	12190955	A	G	ENST00000376259	ENSG00000028137	TNFRSF1B	TRUE	FALSE
chr1	12190955	A	T	ENST00000376259	ENSG00000028137	TNFRSF1B	TRUE	FALSE
chr1	12190956	G	A	ENST00000376259	ENSG00000028137	TNFRSF1B	TRUE	FALSE
chr1	12190956	G	C	ENST00000376259	ENSG00000028137	TNFRSF1B	TRUE	FALSE
chr1	12190956	G	T	ENST00000376259	ENSG00000028137	TNFRSF1B	TRUE	FALSE
chr1	12190959	C	T	ENST00000376259	ENSG00000028137	TNFRSF1B	TRUE	TRUE
chr1	12190968	A	T	ENST00000376259	ENSG00000028137	TNFRSF1B	TRUE	TRUE
chr1	12190979	T	A	ENST00000376259	ENSG00000028137	TNFRSF1B	TRUE	TRUE
chr1	12190983	A	T	ENST00000376259	ENSG00000028137	TNFRSF1B	TRUE	TRUE
chr1	12190990	C	A	ENST00000376259	ENSG00000028137	TNFRSF1B	TRUE	TRUE
chr1	12191003	T	A	ENST00000376259	ENSG00000028137	TNFRSF1B	TRUE	TRUE
chr1	12191012	T	A	ENST00000376259	ENSG00000028137	TNFRSF1B	TRUE	TRUE
chr1	12191013	G	T	ENST00000376259	ENSG00000028137	TNFRSF1B	TRUE	TRUE
chr1	12191027	C	A	ENST00000376259	ENSG00000028137	TNFRSF1B	TRUE	TRUE
chr1	12191027	C	G	ENST00000376259	ENSG00000028137	TNFRSF1B	TRUE	TRUE
chr1	12191031	C	T	ENST00000376259	ENSG00000028137	TNFRSF1B	TRUE	TRUE
chr1	12191038	G	A	ENST00000376259	ENSG00000028137	TNFRSF1B	TRUE	TRUE
chr1	12191039	G	A	ENST00000376259	ENSG00000028137	TNFRSF1B	TRUE	TRUE
chr1	12191044	G	A	ENST00000376259	ENSG00000028137	TNFRSF1B	TRUE	TRUE
chr1	12191045	G	A	ENST00000376259	ENSG00000028137	TNFRSF1B	TRUE	TRUE
chr1	12191052	G	T	ENST00000376259	ENSG00000028137	TNFRSF1B	TRUE	TRUE
chr1	12191057	C	A	ENST00000376259	ENSG00000028137	TNFRSF1B	TRUE	TRUE
chr1	12191059	T	A	ENST00000376259	ENSG00000028137	TNFRSF1B	TRUE	TRUE
chr1	12191066	T	A	ENST00000376259	ENSG00000028137	TNFRSF1B	TRUE	TRUE
chr1	12191078	T	A	ENST00000376259	ENSG00000028137	TNFRSF1B	TRUE	TRUE
chr1	12191086	G	A	ENST00000376259	ENSG00000028137	TNFRSF1B	TRUE	FALSE
chr1	12191086	G	C	ENST00000376259	ENSG00000028137	TNFRSF1B	TRUE	FALSE
chr1	12191086	G	T	ENST00000376259	ENSG00000028137	TNFRSF1B	TRUE	FALSE
chr1	12191087	T	A	ENST00000376259	ENSG00000028137	TNFRSF1B	TRUE	FALSE
chr1	12191087	T	C	ENST00000376259	ENSG00000028137	TNFRSF1B	TRUE	FALSE
chr1	12191087	T	G	ENST00000376259	ENSG00000028137	TNFRSF1B	TRUE	FALSE
chr1	12191772	A	C	ENST00000376259	ENSG00000028137	TNFRSF1B	FALSE	FALSE
chr1	12191772	A	G	ENST00000376259	ENSG00000028137	TNFRSF1B	FALSE	FALSE
chr1	12191772	A	T	ENST00000376259	ENSG00000028137	TNFRSF1B	FALSE	FALSE
chr1	12191773	G	A	ENST00000376259	ENSG00000028137	TNFRSF1B	FALSE	FALSE
chr1	12191773	G	C	ENST00000376259	ENSG00000028137	TNFRSF1B	FALSE	FALSE
chr1	12191773	G	T	ENST00000376259	ENSG00000028137	TNFRSF1B	FALSE	FALSE
chr1	12191776	C	T	ENST00000376259	ENSG00000028137	TNFRSF1B	TRUE	TRUE
chr1	12191782	G	T	ENST00000376259	ENSG00000028137	TNFRSF1B	TRUE	TRUE
chr1	12191788	C	T	ENST00000376259	ENSG00000028137	TNFRSF1B	TRUE	TRUE
chr1	12191796	C	A	ENST00000376259	ENSG00000028137	TNFRSF1B	TRUE	TRUE
chr1	12191803	G	T	ENST00000376259	ENSG00000028137	TNFRSF1B	TRUE	TRUE
chr1	12191806	C	T	ENST00000376259	ENSG00000028137	TNFRSF1B	TRUE	TRUE
chr1	12191820	C	A	ENST00000376259	ENSG00000028137	TNFRSF1B	TRUE	TRUE
chr1	12191826	C	A	ENST00000376259	ENSG00000028137	TNFRSF1B	TRUE	TRUE
chr1	12191837	G	A	ENST00000376259	ENSG00000028137	TNFRSF1B	TRUE	TRUE
chr1	12191838	G	A	ENST00000376259	ENSG00000028137	TNFRSF1B	TRUE	TRUE
chr1	12191841	C	A	ENST00000376259	ENSG00000028137	TNFRSF1B	TRUE	TRUE
chr1	12191841	C	G	ENST00000376259	ENSG00000028137	TNFRSF1B	TRUE	TRUE
chr1	12191844	C	A	ENST00000376259	ENSG00000028137	TNFRSF1B	TRUE	TRUE
chr1	12191854	A	T	ENST00000376259	ENSG00000028137	TNFRSF1B	TRUE	TRUE
chr1	12191857	C	T	ENST00000376259	ENSG00000028137	TNFRSF1B	TRUE	TRUE
chr1	12191860	G	T	ENST00000376259	ENSG00000028137	TNFRSF1B	TRUE	TRUE
chr1	12191868	C	A	ENST00000376259	ENSG00000028137	TNFRSF1B	TRUE	TRUE
chr1	12191877	C	A	ENST00000376259	ENSG00000028137	TNFRSF1B	TRUE	TRUE
chr1	12191890	A	T	ENST00000376259	ENSG00000028137	TNFRSF1B	TRUE	TRUE
chr1	12191895	C	A	ENST00000376259	ENSG00000028137	TNFRSF1B	TRUE	TRUE
chr1	12191917	A	T	ENST00000376259	ENSG00000028137	TNFRSF1B	TRUE	TRUE
chr1	12191923	G	T	ENST00000376259	ENSG00000028137	TNFRSF1B	TRUE	TRUE
chr1	12191924	G	A	ENST00000376259	ENSG00000028137	TNFRSF1B	TRUE	FALSE
chr1	12191924	G	C	ENST00000376259	ENSG00000028137	TNFRSF1B	TRUE	FALSE
chr1	12191924	G	T	ENST00000376259	ENSG00000028137	TNFRSF1B	TRUE	FALSE
chr1	12191925	T	A	ENST00000376259	ENSG00000028137	TNFRSF1B	TRUE	FALSE
chr1	12191925	T	C	ENST00000376259	ENSG00000028137	TNFRSF1B	TRUE	FALSE
chr1	12191925	T	G	ENST00000376259	ENSG00000028137	TNFRSF1B	TRUE	FALSE
chr1	12192429	A	C	ENST00000376259	ENSG00000028137	TNFRSF1B	TRUE	FALSE
chr1	12192429	A	G	ENST00000376259	ENSG00000028137	TNFRSF1B	TRUE	FALSE
chr1	12192429	A	T	ENST00000376259	ENSG00000028137	TNFRSF1B	TRUE	FALSE
chr1	12192430	G	A	ENST00000376259	ENSG00000028137	TNFRSF1B	TRUE	FALSE
chr1	12192430	G	C	ENST00000376259	ENSG00000028137	TNFRSF1B	TRUE	FALSE
chr1	12192430	G	T	ENST00000376259	ENSG00000028137	TNFRSF1B	TRUE	FALSE
chr1	12192436	G	T	ENST00000376259	ENSG00000028137	TNFRSF1B	TRUE	TRUE
chr1	12192443	C	A	ENST00000376259	ENSG00000028137	TNFRSF1B	TRUE	TRUE
chr1	12192443	C	G	ENST00000376259	ENSG00000028137	TNFRSF1B	TRUE	TRUE
chr1	12192456	C	A	ENST00000376259	ENSG00000028137	TNFRSF1B	TRUE	TRUE
chr1	12192457	A	T	ENST00000376259	ENSG00000028137	TNFRSF1B	TRUE	TRUE
chr1	12192465	T	A	ENST00000376259	ENSG00000028137	TNFRSF1B	TRUE	TRUE
chr1	12192494	C	A	ENST00000376259	ENSG00000028137	TNFRSF1B	TRUE	TRUE
chr1	12192494	C	G	ENST00000376259	ENSG00000028137	TNFRSF1B	TRUE	TRUE
chr1	12192510	C	A	ENST00000376259	ENSG00000028137	TNFRSF1B	TRUE	TRUE
chr1	12192520	C	T	ENST00000376259	ENSG00000028137	TNFRSF1B	TRUE	TRUE
chr1	12192525	G	A	ENST00000376259	ENSG00000028137	TNFRSF1B	TRUE	FALSE
chr1	12192525	G	C	ENST00000376259	ENSG00000028137	TNFRSF1B	TRUE	FALSE
chr1	12192525	G	T	ENST00000376259	ENSG00000028137	TNFRSF1B	TRUE	FALSE
chr1	12192526	T	A	ENST00000376259	ENSG00000028137	TNFRSF1B	TRUE	FALSE
chr1	12192526	T	C	ENST00000376259	ENSG00000028137	TNFRSF1B	TRUE	FALSE
chr1	12192526	T	G	ENST00000376259	ENSG00000028137	TNFRSF1B	TRUE	FALSE
chr1	12192861	A	C	ENST00000376259	ENSG00000028137	TNFRSF1B	TRUE	FALSE
chr1	12192861	A	G	ENST00000376259	ENSG00000028137	TNFRSF1B	TRUE	FALSE
chr1	12192861	A	T	ENST00000376259	ENSG00000028137	TNFRSF1B	TRUE	FALSE
chr1	12192862	G	A	ENST00000376259	ENSG00000028137	TNFRSF1B	TRUE	FALSE
chr1	12192862	G	C	ENST00000376259	ENSG00000028137	TNFRSF1B	TRUE	FALSE
chr1	12192862	G	T	ENST00000376259	ENSG00000028137	TNFRSF1B	TRUE	FALSE
chr1	12192866	T	A	ENST00000376259	ENSG00000028137	TNFRSF1B	TRUE	TRUE
chr1	12192911	C	A	ENST00000376259	ENSG00000028137	TNFRSF1B	TRUE	TRUE
chr1	12192958	T	A	ENST00000376259	ENSG00000028137	TNFRSF1B	TRUE	TRUE
chr1	12192958	T	G	ENST00000376259	ENSG00000028137	TNFRSF1B	TRUE	TRUE
chr1	12192963	C	T	ENST00000376259	ENSG00000028137	TNFRSF1B	TRUE	TRUE
chr1	12192978	C	T	ENST00000376259	ENSG00000028137	TNFRSF1B	TRUE	TRUE
chr1	12192984	C	T	ENST00000376259	ENSG00000028137	TNFRSF1B	TRUE	TRUE
chr1	12192993	C	T	ENST00000376259	ENSG00000028137	TNFRSF1B	TRUE	TRUE
chr1	12193005	G	T	ENST00000376259	ENSG00000028137	TNFRSF1B	TRUE	TRUE
chr1	12193065	G	T	ENST00000376259	ENSG00000028137	TNFRSF1B	TRUE	TRUE
chr1	12193098	G	T	ENST00000376259	ENSG00000028137	TNFRSF1B	TRUE	TRUE
chr1	12193099	G	A	ENST00000376259	ENSG00000028137	TNFRSF1B	TRUE	FALSE
chr1	12193099	G	C	ENST00000376259	ENSG00000028137	TNFRSF1B	TRUE	FALSE
chr1	12193099	G	T	ENST00000376259	ENSG00000028137	TNFRSF1B	TRUE	FALSE
chr1	12193100	T	A	ENST00000376259	ENSG00000028137	TNFRSF1B	TRUE	FALSE
chr1	12193100	T	C	ENST00000376259	ENSG00000028137	TNFRSF1B	FALSE	FALSE
chr1	12193100	T	G	ENST00000376259	ENSG00000028137	TNFRSF1B	TRUE	FALSE
chr1	12193953	A	C	ENST00000376259	ENSG00000028137	TNFRSF1B	TRUE	FALSE
chr1	12193953	A	G	ENST00000376259	ENSG00000028137	TNFRSF1B	TRUE	FALSE
chr1	12193953	A	T	ENST00000376259	ENSG00000028137	TNFRSF1B	TRUE	FALSE
chr1	12193954	G	A	ENST00000376259	ENSG00000028137	TNFRSF1B	TRUE	FALSE
chr1	12193954	G	C	ENST00000376259	ENSG00000028137	TNFRSF1B	TRUE	FALSE
chr1	12193954	G	T	ENST00000376259	ENSG00000028137	TNFRSF1B	TRUE	FALSE
chr1	12193979	T	A	ENST00000376259	ENSG00000028137	TNFRSF1B	TRUE	TRUE
chr1	12193996	G	T	ENST00000376259	ENSG00000028137	TNFRSF1B	TRUE	TRUE
chr1	12194010	T	A	ENST00000376259	ENSG00000028137	TNFRSF1B	TRUE	TRUE
chr1	12194023	C	T	ENST00000376259	ENSG00000028137	TNFRSF1B	TRUE	TRUE
chr1	12194029	A	T	ENST00000376259	ENSG00000028137	TNFRSF1B	TRUE	TRUE
chr1	12194032	A	T	ENST00000376259	ENSG00000028137	TNFRSF1B	TRUE	TRUE
chr1	12194033	G	A	ENST00000376259	ENSG00000028137	TNFRSF1B	TRUE	FALSE
chr1	12194033	G	C	ENST00000376259	ENSG00000028137	TNFRSF1B	TRUE	FALSE
chr1	12194033	G	T	ENST00000376259	ENSG00000028137	TNFRSF1B	TRUE	FALSE
chr1	12194034	T	A	ENST00000376259	ENSG00000028137	TNFRSF1B	TRUE	FALSE
chr1	12194034	T	C	ENST00000376259	ENSG00000028137	TNFRSF1B	TRUE	FALSE
chr1	12194034	T	G	ENST00000376259	ENSG00000028137	TNFRSF1B	TRUE	FALSE
chr1	12194582	A	C	ENST00000376259	ENSG00000028137	TNFRSF1B	TRUE	FALSE
chr1	12194582	A	G	ENST00000376259	ENSG00000028137	TNFRSF1B	TRUE	FALSE
chr1	12194582	A	T	ENST00000376259	ENSG00000028137	TNFRSF1B	TRUE	FALSE
chr1	12194583	G	A	ENST00000376259	ENSG00000028137	TNFRSF1B	TRUE	FALSE
chr1	12194583	G	C	ENST00000376259	ENSG00000028137	TNFRSF1B	TRUE	FALSE
chr1	12194583	G	T	ENST00000376259	ENSG00000028137	TNFRSF1B	TRUE	FALSE
chr1	12194586	A	T	ENST00000376259	ENSG00000028137	TNFRSF1B	TRUE	TRUE
chr1	12194593	T	A	ENST00000376259	ENSG00000028137	TNFRSF1B	TRUE	TRUE
chr1	12194597	C	A	ENST00000376259	ENSG00000028137	TNFRSF1B	TRUE	TRUE
chr1	12194601	C	T	ENST00000376259	ENSG00000028137	TNFRSF1B	TRUE	TRUE
chr1	12194604	A	T	ENST00000376259	ENSG00000028137	TNFRSF1B	TRUE	TRUE
chr1	12194607	G	T	ENST00000376259	ENSG00000028137	TNFRSF1B	TRUE	TRUE
chr1	12194613	A	T	ENST00000376259	ENSG00000028137	TNFRSF1B	TRUE	TRUE
chr1	12194619	G	A	ENST00000376259	ENSG00000028137	TNFRSF1B	TRUE	FALSE
chr1	12194619	G	C	ENST00000376259	ENSG00000028137	TNFRSF1B	TRUE	FALSE
chr1	12194619	G	T	ENST00000376259	ENSG00000028137	TNFRSF1B	TRUE	FALSE
chr1	12194620	T	A	ENST00000376259	ENSG00000028137	TNFRSF1B	TRUE	FALSE
chr1	12194620	T	C	ENST00000376259	ENSG00000028137	TNFRSF1B	TRUE	FALSE
chr1	12194620	T	G	ENST00000376259	ENSG00000028137	TNFRSF1B	TRUE	FALSE
chr1	12201965	A	C	ENST00000376259	ENSG00000028137	TNFRSF1B	TRUE	FALSE
chr1	12201965	A	G	ENST00000376259	ENSG00000028137	TNFRSF1B	TRUE	FALSE
chr1	12201965	A	T	ENST00000376259	ENSG00000028137	TNFRSF1B	TRUE	FALSE
chr1	12201966	G	A	ENST00000376259	ENSG00000028137	TNFRSF1B	TRUE	FALSE
chr1	12201966	G	C	ENST00000376259	ENSG00000028137	TNFRSF1B	TRUE	FALSE
chr1	12201966	G	T	ENST00000376259	ENSG00000028137	TNFRSF1B	TRUE	FALSE
chr1	12201974	T	A	ENST00000376259	ENSG00000028137	TNFRSF1B	TRUE	TRUE
chr1	12201985	A	T	ENST00000376259	ENSG00000028137	TNFRSF1B	TRUE	TRUE
chr1	12202000	C	T	ENST00000376259	ENSG00000028137	TNFRSF1B	TRUE	TRUE
chr1	12202009	G	T	ENST00000376259	ENSG00000028137	TNFRSF1B	TRUE	TRUE
chr1	12202012	C	T	ENST00000376259	ENSG00000028137	TNFRSF1B	TRUE	TRUE
chr1	12202015	C	T	ENST00000376259	ENSG00000028137	TNFRSF1B	TRUE	TRUE
chr1	12202060	G	T	ENST00000376259	ENSG00000028137	TNFRSF1B	TRUE	TRUE
chr1	12202067	C	A	ENST00000376259	ENSG00000028137	TNFRSF1B	TRUE	TRUE
chr1	12202079	T	A	ENST00000376259	ENSG00000028137	TNFRSF1B	TRUE	TRUE
chr1	12202084	A	T	ENST00000376259	ENSG00000028137	TNFRSF1B	TRUE	TRUE
chr1	12202105	C	T	ENST00000376259	ENSG00000028137	TNFRSF1B	TRUE	TRUE
chr1	12202111	C	T	ENST00000376259	ENSG00000028137	TNFRSF1B	TRUE	TRUE
chr1	12202126	G	T	ENST00000376259	ENSG00000028137	TNFRSF1B	FALSE	FALSE
chr1	12202144	G	T	ENST00000376259	ENSG00000028137	TNFRSF1B	FALSE	FALSE
chr1	12202169	C	A	ENST00000376259	ENSG00000028137	TNFRSF1B	FALSE	FALSE
chr1	12202169	C	G	ENST00000376259	ENSG00000028137	TNFRSF1B	FALSE	FALSE
chr1	12202172	G	A	ENST00000376259	ENSG00000028137	TNFRSF1B	TRUE	FALSE
chr1	12202172	G	C	ENST00000376259	ENSG00000028137	TNFRSF1B	TRUE	FALSE
chr1	12202172	G	T	ENST00000376259	ENSG00000028137	TNFRSF1B	TRUE	FALSE
chr1	12202173	T	A	ENST00000376259	ENSG00000028137	TNFRSF1B	TRUE	FALSE
chr1	12202173	T	C	ENST00000376259	ENSG00000028137	TNFRSF1B	TRUE	FALSE
chr1	12202173	T	G	ENST00000376259	ENSG00000028137	TNFRSF1B	TRUE	FALSE
chr1	12206738	A	C	ENST00000376259	ENSG00000028137	TNFRSF1B	TRUE	FALSE
chr1	12206738	A	G	ENST00000376259	ENSG00000028137	TNFRSF1B	TRUE	FALSE
chr1	12206738	A	T	ENST00000376259	ENSG00000028137	TNFRSF1B	TRUE	FALSE
chr1	12206739	G	A	ENST00000376259	ENSG00000028137	TNFRSF1B	TRUE	FALSE
chr1	12206739	G	C	ENST00000376259	ENSG00000028137	TNFRSF1B	TRUE	FALSE
chr1	12206739	G	T	ENST00000376259	ENSG00000028137	TNFRSF1B	TRUE	FALSE
chr1	12206766	C	T	ENST00000376259	ENSG00000028137	TNFRSF1B	FALSE	FALSE
chr1	12206783	C	A	ENST00000376259	ENSG00000028137	TNFRSF1B	FALSE	FALSE
chr1	12206798	T	A	ENST00000376259	ENSG00000028137	TNFRSF1B	FALSE	FALSE
chr1	12206818	C	A	ENST00000376259	ENSG00000028137	TNFRSF1B	FALSE	FALSE
chr1	12206818	C	G	ENST00000376259	ENSG00000028137	TNFRSF1B	FALSE	FALSE
chr1	12206820	C	T	ENST00000376259	ENSG00000028137	TNFRSF1B	FALSE	FALSE
chr1	12206825	C	A	ENST00000376259	ENSG00000028137	TNFRSF1B	FALSE	FALSE
chr1	12206832	C	T	ENST00000376259	ENSG00000028137	TNFRSF1B	FALSE	FALSE
chr1	12206850	G	T	ENST00000376259	ENSG00000028137	TNFRSF1B	FALSE	FALSE
chr1	12206872	C	A	ENST00000376259	ENSG00000028137	TNFRSF1B	FALSE	FALSE
chr1	12206874	G	T	ENST00000376259	ENSG00000028137	TNFRSF1B	FALSE	FALSE
chr1	12206883	A	T	ENST00000376259	ENSG00000028137	TNFRSF1B	FALSE	FALSE
chr1	12206889	G	T	ENST00000376259	ENSG00000028137	TNFRSF1B	FALSE	FALSE
chr1	12206892	C	T	ENST00000376259	ENSG00000028137	TNFRSF1B	FALSE	FALSE
chr1	12206907	A	T	ENST00000376259	ENSG00000028137	TNFRSF1B	FALSE	FALSE
chr1	12206910	G	T	ENST00000376259	ENSG00000028137	TNFRSF1B	FALSE	FALSE
chr1	12206913	G	T	ENST00000376259	ENSG00000028137	TNFRSF1B	FALSE	FALSE
chr1	12206918	T	A	ENST00000376259	ENSG00000028137	TNFRSF1B	FALSE	FALSE
chr1	12206929	C	A	ENST00000376259	ENSG00000028137	TNFRSF1B	FALSE	FALSE
chr1	12206929	C	G	ENST00000376259	ENSG00000028137	TNFRSF1B	FALSE	FALSE
chr1	12206931	C	T	ENST00000376259	ENSG00000028137	TNFRSF1B	FALSE	FALSE
chr1	12206937	G	T	ENST00000376259	ENSG00000028137	TNFRSF1B	FALSE	FALSE
chr1	12206946	G	T	ENST00000376259	ENSG00000028137	TNFRSF1B	FALSE	FALSE
chr1	12206967	G	T	ENST00000376259	ENSG00000028137	TNFRSF1B	FALSE	FALSE
chr1	12206970	G	T	ENST00000376259	ENSG00000028137	TNFRSF1B	FALSE	FALSE
chr1	12206973	A	T	ENST00000376259	ENSG00000028137	TNFRSF1B	FALSE	FALSE
chr1	12206988	G	T	ENST00000376259	ENSG00000028137	TNFRSF1B	FALSE	FALSE
chr1	12207009	A	T	ENST00000376259	ENSG00000028137	TNFRSF1B	FALSE	FALSE
chr1	12230121	G	A	ENST00000620676	ENSG00000048707	VPS13D	TRUE	FALSE
chr1	12230121	G	C	ENST00000620676	ENSG00000048707	VPS13D	TRUE	FALSE
chr1	12230121	G	T	ENST00000620676	ENSG00000048707	VPS13D	TRUE	FALSE
chr1	12230122	T	A	ENST00000620676	ENSG00000048707	VPS13D	TRUE	FALSE
chr1	12230122	T	C	ENST00000620676	ENSG00000048707	VPS13D	TRUE	FALSE
chr1	12230122	T	G	ENST00000620676	ENSG00000048707	VPS13D	TRUE	FALSE
chr1	12234189	A	C	ENST00000620676	ENSG00000048707	VPS13D	TRUE	FALSE
chr1	12234189	A	G	ENST00000620676	ENSG00000048707	VPS13D	TRUE	FALSE
chr1	12234189	A	T	ENST00000620676	ENSG00000048707	VPS13D	TRUE	FALSE
chr1	12234190	G	A	ENST00000620676	ENSG00000048707	VPS13D	TRUE	FALSE
chr1	12234190	G	C	ENST00000620676	ENSG00000048707	VPS13D	TRUE	FALSE
chr1	12234190	G	T	ENST00000620676	ENSG00000048707	VPS13D	TRUE	FALSE
chr1	12234271	T	A	ENST00000620676	ENSG00000048707	VPS13D	FALSE	FALSE
chr1	12234273	G	T	ENST00000620676	ENSG00000048707	VPS13D	FALSE	FALSE
chr1	12234289	G	A	ENST00000620676	ENSG00000048707	VPS13D	FALSE	FALSE
chr1	12234290	G	A	ENST00000620676	ENSG00000048707	VPS13D	FALSE	FALSE
chr1	12234305	T	A	ENST00000620676	ENSG00000048707	VPS13D	FALSE	FALSE
chr1	12234305	T	G	ENST00000620676	ENSG00000048707	VPS13D	FALSE	FALSE
chr1	12234307	T	A	ENST00000620676	ENSG00000048707	VPS13D	FALSE	FALSE
chr1	12234309	G	T	ENST00000620676	ENSG00000048707	VPS13D	FALSE	FALSE
chr1	12234312	A	T	ENST00000620676	ENSG00000048707	VPS13D	FALSE	FALSE
chr1	12234317	T	A	ENST00000620676	ENSG00000048707	VPS13D	FALSE	FALSE
chr1	12234317	T	G	ENST00000620676	ENSG00000048707	VPS13D	FALSE	FALSE
chr1	12234339	C	T	ENST00000620676	ENSG00000048707	VPS13D	TRUE	TRUE
chr1	12234346	C	A	ENST00000620676	ENSG00000048707	VPS13D	TRUE	TRUE
chr1	12234346	C	G	ENST00000620676	ENSG00000048707	VPS13D	TRUE	TRUE
chr1	12234360	A	T	ENST00000620676	ENSG00000048707	VPS13D	TRUE	TRUE
chr1	12234364	G	A	ENST00000620676	ENSG00000048707	VPS13D	TRUE	FALSE
chr1	12234364	G	C	ENST00000620676	ENSG00000048707	VPS13D	TRUE	FALSE
chr1	12234364	G	T	ENST00000620676	ENSG00000048707	VPS13D	TRUE	FALSE
chr1	12234365	T	A	ENST00000620676	ENSG00000048707	VPS13D	TRUE	FALSE
chr1	12234365	T	C	ENST00000620676	ENSG00000048707	VPS13D	FALSE	FALSE
chr1	12234365	T	G	ENST00000620676	ENSG00000048707	VPS13D	TRUE	FALSE
chr1	12242511	A	C	ENST00000620676	ENSG00000048707	VPS13D	TRUE	FALSE
chr1	12242511	A	G	ENST00000620676	ENSG00000048707	VPS13D	TRUE	FALSE
chr1	12242511	A	T	ENST00000620676	ENSG00000048707	VPS13D	TRUE	FALSE
chr1	12242512	G	A	ENST00000620676	ENSG00000048707	VPS13D	TRUE	FALSE
chr1	12242512	G	C	ENST00000620676	ENSG00000048707	VPS13D	TRUE	FALSE
chr1	12242512	G	T	ENST00000620676	ENSG00000048707	VPS13D	TRUE	FALSE
chr1	12242521	G	T	ENST00000620676	ENSG00000048707	VPS13D	TRUE	TRUE
chr1	12242525	T	A	ENST00000620676	ENSG00000048707	VPS13D	TRUE	TRUE
chr1	12242525	T	G	ENST00000620676	ENSG00000048707	VPS13D	TRUE	TRUE
chr1	12242527	G	T	ENST00000620676	ENSG00000048707	VPS13D	TRUE	TRUE
chr1	12242534	T	A	ENST00000620676	ENSG00000048707	VPS13D	TRUE	TRUE
chr1	12242540	T	A	ENST00000620676	ENSG00000048707	VPS13D	TRUE	TRUE
chr1	12242540	T	G	ENST00000620676	ENSG00000048707	VPS13D	TRUE	TRUE
chr1	12242542	A	T	ENST00000620676	ENSG00000048707	VPS13D	TRUE	TRUE
chr1	12242545	A	T	ENST00000620676	ENSG00000048707	VPS13D	TRUE	TRUE
chr1	12242555	T	A	ENST00000620676	ENSG00000048707	VPS13D	TRUE	TRUE
chr1	12242557	A	T	ENST00000620676	ENSG00000048707	VPS13D	TRUE	TRUE
chr1	12242560	G	T	ENST00000620676	ENSG00000048707	VPS13D	TRUE	TRUE
chr1	12242564	T	A	ENST00000620676	ENSG00000048707	VPS13D	TRUE	TRUE
chr1	12242566	G	T	ENST00000620676	ENSG00000048707	VPS13D	TRUE	TRUE
chr1	12242570	T	A	ENST00000620676	ENSG00000048707	VPS13D	TRUE	TRUE
chr1	12242570	T	G	ENST00000620676	ENSG00000048707	VPS13D	TRUE	TRUE
chr1	12242578	G	T	ENST00000620676	ENSG00000048707	VPS13D	TRUE	TRUE
chr1	12242584	A	T	ENST00000620676	ENSG00000048707	VPS13D	TRUE	TRUE
chr1	12242591	G	A	ENST00000620676	ENSG00000048707	VPS13D	TRUE	FALSE
chr1	12242591	G	C	ENST00000620676	ENSG00000048707	VPS13D	TRUE	FALSE
chr1	12242591	G	T	ENST00000620676	ENSG00000048707	VPS13D	TRUE	FALSE
chr1	12242592	T	A	ENST00000620676	ENSG00000048707	VPS13D	TRUE	FALSE
chr1	12242592	T	C	ENST00000620676	ENSG00000048707	VPS13D	TRUE	FALSE
chr1	12242592	T	G	ENST00000620676	ENSG00000048707	VPS13D	TRUE	TRUE
chr1	12244244	A	C	ENST00000620676	ENSG00000048707	VPS13D	TRUE	FALSE
chr1	12244244	A	G	ENST00000620676	ENSG00000048707	VPS13D	TRUE	FALSE
chr1	12244244	A	T	ENST00000620676	ENSG00000048707	VPS13D	TRUE	FALSE
chr1	12244245	G	A	ENST00000620676	ENSG00000048707	VPS13D	TRUE	FALSE
chr1	12244245	G	C	ENST00000620676	ENSG00000048707	VPS13D	TRUE	FALSE
chr1	12244245	G	T	ENST00000620676	ENSG00000048707	VPS13D	TRUE	FALSE
chr1	12244257	A	T	ENST00000620676	ENSG00000048707	VPS13D	TRUE	TRUE
chr1	12244269	C	T	ENST00000620676	ENSG00000048707	VPS13D	TRUE	TRUE
chr1	12244283	T	A	ENST00000620676	ENSG00000048707	VPS13D	TRUE	TRUE
chr1	12244283	T	G	ENST00000620676	ENSG00000048707	VPS13D	TRUE	TRUE
chr1	12244303	G	A	ENST00000620676	ENSG00000048707	VPS13D	TRUE	TRUE
chr1	12244304	G	A	ENST00000620676	ENSG00000048707	VPS13D	TRUE	TRUE
chr1	12244330	T	A	ENST00000620676	ENSG00000048707	VPS13D	TRUE	TRUE
chr1	12244330	T	G	ENST00000620676	ENSG00000048707	VPS13D	TRUE	TRUE
chr1	12244335	G	T	ENST00000620676	ENSG00000048707	VPS13D	TRUE	TRUE
chr1	12244344	G	T	ENST00000620676	ENSG00000048707	VPS13D	TRUE	TRUE
chr1	12244347	A	T	ENST00000620676	ENSG00000048707	VPS13D	TRUE	TRUE
chr1	12244353	C	T	ENST00000620676	ENSG00000048707	VPS13D	TRUE	TRUE
chr1	12244368	G	T	ENST00000620676	ENSG00000048707	VPS13D	TRUE	TRUE
chr1	12244371	A	T	ENST00000620676	ENSG00000048707	VPS13D	TRUE	TRUE
chr1	12244374	G	T	ENST00000620676	ENSG00000048707	VPS13D	TRUE	TRUE
chr1	12244377	A	T	ENST00000620676	ENSG00000048707	VPS13D	TRUE	TRUE
chr1	12244384	T	A	ENST00000620676	ENSG00000048707	VPS13D	TRUE	TRUE
chr1	12244386	G	T	ENST00000620676	ENSG00000048707	VPS13D	TRUE	TRUE
chr1	12244392	G	T	ENST00000620676	ENSG00000048707	VPS13D	TRUE	TRUE
chr1	12244398	A	T	ENST00000620676	ENSG00000048707	VPS13D	TRUE	TRUE
chr1	12244401	A	T	ENST00000620676	ENSG00000048707	VPS13D	TRUE	TRUE
chr1	12244413	C	T	ENST00000620676	ENSG00000048707	VPS13D	TRUE	TRUE
chr1	12244422	G	T	ENST00000620676	ENSG00000048707	VPS13D	TRUE	TRUE
chr1	12244425	G	T	ENST00000620676	ENSG00000048707	VPS13D	TRUE	TRUE
chr1	12244428	A	T	ENST00000620676	ENSG00000048707	VPS13D	TRUE	TRUE
chr1	12244432	G	A	ENST00000620676	ENSG00000048707	VPS13D	TRUE	TRUE
chr1	12244433	G	A	ENST00000620676	ENSG00000048707	VPS13D	TRUE	TRUE
chr1	12244434	A	T	ENST00000620676	ENSG00000048707	VPS13D	TRUE	TRUE
chr1	12244437	G	A	ENST00000620676	ENSG00000048707	VPS13D	FALSE	FALSE
chr1	12244437	G	C	ENST00000620676	ENSG00000048707	VPS13D	FALSE	FALSE
chr1	12244437	G	T	ENST00000620676	ENSG00000048707	VPS13D	FALSE	FALSE
chr1	12244438	C	A	ENST00000620676	ENSG00000048707	VPS13D	FALSE	FALSE
chr1	12244438	C	G	ENST00000620676	ENSG00000048707	VPS13D	FALSE	FALSE
chr1	12244438	C	T	ENST00000620676	ENSG00000048707	VPS13D	FALSE	FALSE
chr1	12244535	A	C	ENST00000620676	ENSG00000048707	VPS13D	TRUE	FALSE
chr1	12244535	A	G	ENST00000620676	ENSG00000048707	VPS13D	TRUE	FALSE
chr1	12244535	A	T	ENST00000620676	ENSG00000048707	VPS13D	TRUE	FALSE
chr1	12244536	G	A	ENST00000620676	ENSG00000048707	VPS13D	TRUE	FALSE
chr1	12244536	G	C	ENST00000620676	ENSG00000048707	VPS13D	TRUE	FALSE
chr1	12244536	G	T	ENST00000620676	ENSG00000048707	VPS13D	TRUE	FALSE
chr1	12244546	C	T	ENST00000620676	ENSG00000048707	VPS13D	TRUE	TRUE
chr1	12244549	C	T	ENST00000620676	ENSG00000048707	VPS13D	TRUE	TRUE
chr1	12244552	A	T	ENST00000620676	ENSG00000048707	VPS13D	TRUE	TRUE
chr1	12244558	G	T	ENST00000620676	ENSG00000048707	VPS13D	TRUE	TRUE
chr1	12244566	T	A	ENST00000620676	ENSG00000048707	VPS13D	TRUE	TRUE
chr1	12244566	T	G	ENST00000620676	ENSG00000048707	VPS13D	TRUE	TRUE
chr1	12244568	G	A	ENST00000620676	ENSG00000048707	VPS13D	TRUE	TRUE
chr1	12244569	G	A	ENST00000620676	ENSG00000048707	VPS13D	TRUE	TRUE
chr1	12244572	T	A	ENST00000620676	ENSG00000048707	VPS13D	TRUE	TRUE
chr1	12244572	T	G	ENST00000620676	ENSG00000048707	VPS13D	TRUE	TRUE
chr1	12244574	C	A	ENST00000620676	ENSG00000048707	VPS13D	TRUE	TRUE
chr1	12244574	C	G	ENST00000620676	ENSG00000048707	VPS13D	TRUE	TRUE
chr1	12244606	G	T	ENST00000620676	ENSG00000048707	VPS13D	TRUE	TRUE
chr1	12244615	G	T	ENST00000620676	ENSG00000048707	VPS13D	TRUE	TRUE
chr1	12244618	G	A	ENST00000620676	ENSG00000048707	VPS13D	TRUE	FALSE
chr1	12244618	G	C	ENST00000620676	ENSG00000048707	VPS13D	TRUE	FALSE
chr1	12244618	G	T	ENST00000620676	ENSG00000048707	VPS13D	TRUE	FALSE
chr1	12244619	T	A	ENST00000620676	ENSG00000048707	VPS13D	TRUE	FALSE
chr1	12244619	T	C	ENST00000620676	ENSG00000048707	VPS13D	TRUE	FALSE
chr1	12244619	T	G	ENST00000620676	ENSG00000048707	VPS13D	TRUE	FALSE
chr1	12249221	A	C	ENST00000620676	ENSG00000048707	VPS13D	TRUE	FALSE
chr1	12249221	A	G	ENST00000620676	ENSG00000048707	VPS13D	TRUE	FALSE
chr1	12249221	A	T	ENST00000620676	ENSG00000048707	VPS13D	TRUE	FALSE
chr1	12249222	G	A	ENST00000620676	ENSG00000048707	VPS13D	TRUE	FALSE
chr1	12249222	G	C	ENST00000620676	ENSG00000048707	VPS13D	TRUE	FALSE
chr1	12249222	G	T	ENST00000620676	ENSG00000048707	VPS13D	TRUE	FALSE
chr1	12249224	T	A	ENST00000620676	ENSG00000048707	VPS13D	TRUE	TRUE
chr1	12249224	T	G	ENST00000620676	ENSG00000048707	VPS13D	TRUE	TRUE
chr1	12249226	A	T	ENST00000620676	ENSG00000048707	VPS13D	TRUE	TRUE
chr1	12249232	C	T	ENST00000620676	ENSG00000048707	VPS13D	TRUE	TRUE
chr1	12249245	T	A	ENST00000620676	ENSG00000048707	VPS13D	TRUE	TRUE
chr1	12249245	T	G	ENST00000620676	ENSG00000048707	VPS13D	TRUE	TRUE
chr1	12249253	G	T	ENST00000620676	ENSG00000048707	VPS13D	TRUE	TRUE
chr1	12249300	C	A	ENST00000620676	ENSG00000048707	VPS13D	TRUE	TRUE
chr1	12249304	A	T	ENST00000620676	ENSG00000048707	VPS13D	TRUE	TRUE
chr1	12249319	C	T	ENST00000620676	ENSG00000048707	VPS13D	TRUE	TRUE
chr1	12249334	G	T	ENST00000620676	ENSG00000048707	VPS13D	TRUE	TRUE
chr1	12249340	G	A	ENST00000620676	ENSG00000048707	VPS13D	TRUE	FALSE
chr1	12249340	G	C	ENST00000620676	ENSG00000048707	VPS13D	TRUE	FALSE
chr1	12249340	G	T	ENST00000620676	ENSG00000048707	VPS13D	TRUE	FALSE
chr1	12249341	T	A	ENST00000620676	ENSG00000048707	VPS13D	TRUE	FALSE
chr1	12249341	T	C	ENST00000620676	ENSG00000048707	VPS13D	TRUE	FALSE
chr1	12249341	T	G	ENST00000620676	ENSG00000048707	VPS13D	TRUE	FALSE
chr1	12253720	A	C	ENST00000620676	ENSG00000048707	VPS13D	TRUE	FALSE
chr1	12253720	A	G	ENST00000620676	ENSG00000048707	VPS13D	TRUE	FALSE
chr1	12253720	A	T	ENST00000620676	ENSG00000048707	VPS13D	TRUE	FALSE
chr1	12253721	G	A	ENST00000620676	ENSG00000048707	VPS13D	TRUE	FALSE
chr1	12253721	G	C	ENST00000620676	ENSG00000048707	VPS13D	TRUE	FALSE
chr1	12253721	G	T	ENST00000620676	ENSG00000048707	VPS13D	TRUE	FALSE
chr1	12253725	C	T	ENST00000620676	ENSG00000048707	VPS13D	TRUE	TRUE
chr1	12253728	A	T	ENST00000620676	ENSG00000048707	VPS13D	TRUE	TRUE
chr1	12253740	A	T	ENST00000620676	ENSG00000048707	VPS13D	TRUE	TRUE
chr1	12253743	A	T	ENST00000620676	ENSG00000048707	VPS13D	TRUE	TRUE
chr1	12253746	C	T	ENST00000620676	ENSG00000048707	VPS13D	TRUE	TRUE
chr1	12253750	T	A	ENST00000620676	ENSG00000048707	VPS13D	TRUE	TRUE
chr1	12253750	T	G	ENST00000620676	ENSG00000048707	VPS13D	TRUE	TRUE
chr1	12253761	G	T	ENST00000620676	ENSG00000048707	VPS13D	TRUE	TRUE
chr1	12253775	T	A	ENST00000620676	ENSG00000048707	VPS13D	TRUE	TRUE
chr1	12253775	T	G	ENST00000620676	ENSG00000048707	VPS13D	TRUE	TRUE
chr1	12253777	G	A	ENST00000620676	ENSG00000048707	VPS13D	TRUE	TRUE
chr1	12253778	G	A	ENST00000620676	ENSG00000048707	VPS13D	TRUE	TRUE
chr1	12253790	C	A	ENST00000620676	ENSG00000048707	VPS13D	TRUE	TRUE
chr1	12253795	T	A	ENST00000620676	ENSG00000048707	VPS13D	TRUE	TRUE
chr1	12253795	T	G	ENST00000620676	ENSG00000048707	VPS13D	TRUE	TRUE
chr1	12253807	T	A	ENST00000620676	ENSG00000048707	VPS13D	TRUE	TRUE
chr1	12253812	C	T	ENST00000620676	ENSG00000048707	VPS13D	TRUE	TRUE
chr1	12253818	G	T	ENST00000620676	ENSG00000048707	VPS13D	TRUE	TRUE
chr1	12253822	T	A	ENST00000620676	ENSG00000048707	VPS13D	TRUE	TRUE
chr1	12253822	T	G	ENST00000620676	ENSG00000048707	VPS13D	TRUE	TRUE
chr1	12253824	C	T	ENST00000620676	ENSG00000048707	VPS13D	TRUE	TRUE
chr1	12253827	G	A	ENST00000620676	ENSG00000048707	VPS13D	TRUE	FALSE
chr1	12253827	G	C	ENST00000620676	ENSG00000048707	VPS13D	TRUE	FALSE
chr1	12253827	G	T	ENST00000620676	ENSG00000048707	VPS13D	TRUE	FALSE
chr1	12253828	T	A	ENST00000620676	ENSG00000048707	VPS13D	TRUE	FALSE
chr1	12253828	T	C	ENST00000620676	ENSG00000048707	VPS13D	TRUE	FALSE
chr1	12253828	T	G	ENST00000620676	ENSG00000048707	VPS13D	TRUE	FALSE
chr1	12256331	A	C	ENST00000620676	ENSG00000048707	VPS13D	TRUE	FALSE
chr1	12256331	A	G	ENST00000620676	ENSG00000048707	VPS13D	TRUE	FALSE
chr1	12256331	A	T	ENST00000620676	ENSG00000048707	VPS13D	TRUE	FALSE
chr1	12256332	G	A	ENST00000620676	ENSG00000048707	VPS13D	TRUE	FALSE
chr1	12256332	G	C	ENST00000620676	ENSG00000048707	VPS13D	TRUE	FALSE
chr1	12256332	G	T	ENST00000620676	ENSG00000048707	VPS13D	TRUE	FALSE
chr1	12256333	G	T	ENST00000620676	ENSG00000048707	VPS13D	TRUE	TRUE
chr1	12256354	G	T	ENST00000620676	ENSG00000048707	VPS13D	TRUE	TRUE
chr1	12256374	C	A	ENST00000620676	ENSG00000048707	VPS13D	TRUE	TRUE
chr1	12256374	C	G	ENST00000620676	ENSG00000048707	VPS13D	TRUE	TRUE
chr1	12256381	G	T	ENST00000620676	ENSG00000048707	VPS13D	TRUE	TRUE
chr1	12256406	T	A	ENST00000620676	ENSG00000048707	VPS13D	TRUE	TRUE
chr1	12256408	A	T	ENST00000620676	ENSG00000048707	VPS13D	TRUE	TRUE
chr1	12256411	A	T	ENST00000620676	ENSG00000048707	VPS13D	TRUE	TRUE
chr1	12256419	C	A	ENST00000620676	ENSG00000048707	VPS13D	TRUE	TRUE
chr1	12256423	A	T	ENST00000620676	ENSG00000048707	VPS13D	TRUE	TRUE
chr1	12256426	A	T	ENST00000620676	ENSG00000048707	VPS13D	TRUE	TRUE
chr1	12256464	T	A	ENST00000620676	ENSG00000048707	VPS13D	TRUE	TRUE
chr1	12256471	C	T	ENST00000620676	ENSG00000048707	VPS13D	TRUE	TRUE
chr1	12256477	G	T	ENST00000620676	ENSG00000048707	VPS13D	TRUE	TRUE
chr1	12256490	T	A	ENST00000620676	ENSG00000048707	VPS13D	TRUE	TRUE
chr1	12256492	A	T	ENST00000620676	ENSG00000048707	VPS13D	TRUE	TRUE
chr1	12256501	C	T	ENST00000620676	ENSG00000048707	VPS13D	TRUE	TRUE
chr1	12256504	G	A	ENST00000620676	ENSG00000048707	VPS13D	TRUE	FALSE
chr1	12256504	G	C	ENST00000620676	ENSG00000048707	VPS13D	TRUE	FALSE
chr1	12256504	G	T	ENST00000620676	ENSG00000048707	VPS13D	TRUE	FALSE
chr1	12256505	T	A	ENST00000620676	ENSG00000048707	VPS13D	TRUE	FALSE
chr1	12256505	T	C	ENST00000620676	ENSG00000048707	VPS13D	TRUE	FALSE
chr1	12256505	T	G	ENST00000620676	ENSG00000048707	VPS13D	TRUE	FALSE
chr1	12256985	A	C	ENST00000620676	ENSG00000048707	VPS13D	TRUE	FALSE
chr1	12256985	A	G	ENST00000620676	ENSG00000048707	VPS13D	TRUE	FALSE
chr1	12256985	A	T	ENST00000620676	ENSG00000048707	VPS13D	TRUE	FALSE
chr1	12256986	G	A	ENST00000620676	ENSG00000048707	VPS13D	TRUE	FALSE
chr1	12256986	G	C	ENST00000620676	ENSG00000048707	VPS13D	TRUE	FALSE
chr1	12256986	G	T	ENST00000620676	ENSG00000048707	VPS13D	TRUE	FALSE
chr1	12256990	C	T	ENST00000620676	ENSG00000048707	VPS13D	TRUE	TRUE
chr1	12256995	C	A	ENST00000620676	ENSG00000048707	VPS13D	TRUE	TRUE
chr1	12256995	C	G	ENST00000620676	ENSG00000048707	VPS13D	TRUE	TRUE
chr1	12256999	C	T	ENST00000620676	ENSG00000048707	VPS13D	TRUE	TRUE
chr1	12257008	G	T	ENST00000620676	ENSG00000048707	VPS13D	TRUE	TRUE
chr1	12257017	A	T	ENST00000620676	ENSG00000048707	VPS13D	TRUE	TRUE
chr1	12257020	G	T	ENST00000620676	ENSG00000048707	VPS13D	TRUE	TRUE
chr1	12257026	G	T	ENST00000620676	ENSG00000048707	VPS13D	TRUE	TRUE
chr1	12257029	C	T	ENST00000620676	ENSG00000048707	VPS13D	TRUE	TRUE
chr1	12257032	A	T	ENST00000620676	ENSG00000048707	VPS13D	TRUE	TRUE
chr1	12257035	G	T	ENST00000620676	ENSG00000048707	VPS13D	TRUE	TRUE
chr1	12257041	C	T	ENST00000620676	ENSG00000048707	VPS13D	TRUE	TRUE
chr1	12257047	A	T	ENST00000620676	ENSG00000048707	VPS13D	TRUE	TRUE
chr1	12257053	C	T	ENST00000620676	ENSG00000048707	VPS13D	TRUE	TRUE
chr1	12257060	G	A	ENST00000620676	ENSG00000048707	VPS13D	TRUE	TRUE
chr1	12257061	G	A	ENST00000620676	ENSG00000048707	VPS13D	TRUE	TRUE
chr1	12257062	A	T	ENST00000620676	ENSG00000048707	VPS13D	TRUE	TRUE
chr1	12257068	A	T	ENST00000620676	ENSG00000048707	VPS13D	TRUE	TRUE
chr1	12257083	A	T	ENST00000620676	ENSG00000048707	VPS13D	TRUE	TRUE
chr1	12257088	G	A	ENST00000620676	ENSG00000048707	VPS13D	TRUE	FALSE
chr1	12257088	G	C	ENST00000620676	ENSG00000048707	VPS13D	TRUE	FALSE
chr1	12257088	G	T	ENST00000620676	ENSG00000048707	VPS13D	TRUE	FALSE
chr1	12257089	T	A	ENST00000620676	ENSG00000048707	VPS13D	TRUE	FALSE
chr1	12257089	T	C	ENST00000620676	ENSG00000048707	VPS13D	TRUE	FALSE
chr1	12257089	T	G	ENST00000620676	ENSG00000048707	VPS13D	TRUE	FALSE
chr1	12257933	A	C	ENST00000620676	ENSG00000048707	VPS13D	TRUE	FALSE
chr1	12257933	A	G	ENST00000620676	ENSG00000048707	VPS13D	TRUE	FALSE
chr1	12257933	A	T	ENST00000620676	ENSG00000048707	VPS13D	TRUE	FALSE
chr1	12257934	G	A	ENST00000620676	ENSG00000048707	VPS13D	TRUE	FALSE
chr1	12257934	G	C	ENST00000620676	ENSG00000048707	VPS13D	TRUE	FALSE
chr1	12257934	G	T	ENST00000620676	ENSG00000048707	VPS13D	TRUE	FALSE
chr1	12257938	C	A	ENST00000620676	ENSG00000048707	VPS13D	TRUE	TRUE
chr1	12257939	C	T	ENST00000620676	ENSG00000048707	VPS13D	TRUE	TRUE
chr1	12257942	G	T	ENST00000620676	ENSG00000048707	VPS13D	TRUE	TRUE
chr1	12257946	G	A	ENST00000620676	ENSG00000048707	VPS13D	TRUE	TRUE
chr1	12257947	G	A	ENST00000620676	ENSG00000048707	VPS13D	TRUE	TRUE
chr1	12257949	G	A	ENST00000620676	ENSG00000048707	VPS13D	TRUE	TRUE
chr1	12257950	G	A	ENST00000620676	ENSG00000048707	VPS13D	TRUE	TRUE
chr1	12257953	T	A	ENST00000620676	ENSG00000048707	VPS13D	TRUE	TRUE
chr1	12257953	T	G	ENST00000620676	ENSG00000048707	VPS13D	TRUE	TRUE
chr1	12257961	T	A	ENST00000620676	ENSG00000048707	VPS13D	TRUE	TRUE
chr1	12257973	T	A	ENST00000620676	ENSG00000048707	VPS13D	TRUE	TRUE
chr1	12257977	T	A	ENST00000620676	ENSG00000048707	VPS13D	TRUE	TRUE
chr1	12257977	T	G	ENST00000620676	ENSG00000048707	VPS13D	TRUE	TRUE
chr1	12257978	G	T	ENST00000620676	ENSG00000048707	VPS13D	TRUE	TRUE
chr1	12257984	A	T	ENST00000620676	ENSG00000048707	VPS13D	TRUE	TRUE
chr1	12257987	G	T	ENST00000620676	ENSG00000048707	VPS13D	TRUE	TRUE
chr1	12257990	C	T	ENST00000620676	ENSG00000048707	VPS13D	TRUE	TRUE
chr1	12257996	A	T	ENST00000620676	ENSG00000048707	VPS13D	TRUE	TRUE
chr1	12258004	C	A	ENST00000620676	ENSG00000048707	VPS13D	TRUE	TRUE
chr1	12258009	G	A	ENST00000620676	ENSG00000048707	VPS13D	TRUE	TRUE
chr1	12258010	G	A	ENST00000620676	ENSG00000048707	VPS13D	TRUE	TRUE
chr1	12258021	T	A	ENST00000620676	ENSG00000048707	VPS13D	TRUE	TRUE
chr1	12258049	C	A	ENST00000620676	ENSG00000048707	VPS13D	TRUE	TRUE
chr1	12258049	C	G	ENST00000620676	ENSG00000048707	VPS13D	TRUE	TRUE
chr1	12258056	A	T	ENST00000620676	ENSG00000048707	VPS13D	TRUE	TRUE
chr1	12258061	T	A	ENST00000620676	ENSG00000048707	VPS13D	TRUE	TRUE
chr1	12258061	T	G	ENST00000620676	ENSG00000048707	VPS13D	TRUE	TRUE
chr1	12258068	A	T	ENST00000620676	ENSG00000048707	VPS13D	TRUE	TRUE
chr1	12258072	T	A	ENST00000620676	ENSG00000048707	VPS13D	TRUE	TRUE
chr1	12258072	T	G	ENST00000620676	ENSG00000048707	VPS13D	TRUE	TRUE
chr1	12258074	A	T	ENST00000620676	ENSG00000048707	VPS13D	TRUE	TRUE
chr1	12258077	G	T	ENST00000620676	ENSG00000048707	VPS13D	TRUE	TRUE
chr1	12258101	A	T	ENST00000620676	ENSG00000048707	VPS13D	TRUE	TRUE
chr1	12258104	G	A	ENST00000620676	ENSG00000048707	VPS13D	FALSE	FALSE
chr1	12258104	G	C	ENST00000620676	ENSG00000048707	VPS13D	TRUE	FALSE
chr1	12258104	G	T	ENST00000620676	ENSG00000048707	VPS13D	TRUE	FALSE
chr1	12258105	T	A	ENST00000620676	ENSG00000048707	VPS13D	TRUE	FALSE
chr1	12258105	T	C	ENST00000620676	ENSG00000048707	VPS13D	FALSE	FALSE
chr1	12258105	T	G	ENST00000620676	ENSG00000048707	VPS13D	TRUE	FALSE
chr1	12260691	A	C	ENST00000620676	ENSG00000048707	VPS13D	TRUE	FALSE
chr1	12260691	A	G	ENST00000620676	ENSG00000048707	VPS13D	TRUE	FALSE
chr1	12260691	A	T	ENST00000620676	ENSG00000048707	VPS13D	TRUE	FALSE
chr1	12260692	G	A	ENST00000620676	ENSG00000048707	VPS13D	TRUE	TRUE
chr1	12260692	G	C	ENST00000620676	ENSG00000048707	VPS13D	TRUE	FALSE
chr1	12260692	G	T	ENST00000620676	ENSG00000048707	VPS13D	TRUE	TRUE
chr1	12260693	G	T	ENST00000620676	ENSG00000048707	VPS13D
chr1	12260696	G	T	ENST00000620676	ENSG00000048707	VPS13D
chr1	12260704	T	A	ENST00000620676	ENSG00000048707	VPS13D	TRUE	TRUE
chr1	12260711	G	T	ENST00000620676	ENSG00000048707	VPS13D	TRUE	TRUE
chr1	12260714	G	T	ENST00000620676	ENSG00000048707	VPS13D	TRUE	TRUE
chr1	12260717	G	T	ENST00000620676	ENSG00000048707	VPS13D	TRUE	TRUE
chr1	12260720	C	T	ENST00000620676	ENSG00000048707	VPS13D	TRUE	TRUE
chr1	12260729	G	T	ENST00000620676	ENSG00000048707	VPS13D	TRUE	TRUE
chr1	12260732	G	T	ENST00000620676	ENSG00000048707	VPS13D	TRUE	TRUE
chr1	12260736	T	A	ENST00000620676	ENSG00000048707	VPS13D	TRUE	TRUE
chr1	12260738	A	T	ENST00000620676	ENSG00000048707	VPS13D	TRUE	TRUE
chr1	12260745	T	A	ENST00000620676	ENSG00000048707	VPS13D	TRUE	TRUE
chr1	12260750	G	T	ENST00000620676	ENSG00000048707	VPS13D	TRUE	TRUE
chr1	12260765	C	T	ENST00000620676	ENSG00000048707	VPS13D	TRUE	TRUE
chr1	12260774	A	T	ENST00000620676	ENSG00000048707	VPS13D	TRUE	TRUE
chr1	12260777	C	T	ENST00000620676	ENSG00000048707	VPS13D	TRUE	TRUE
chr1	12260780	G	T	ENST00000620676	ENSG00000048707	VPS13D	TRUE	TRUE
chr1	12260783	G	T	ENST00000620676	ENSG00000048707	VPS13D	TRUE	TRUE
chr1	12260792	G	T	ENST00000620676	ENSG00000048707	VPS13D	TRUE	TRUE
chr1	12260795	G	A	ENST00000620676	ENSG00000048707	VPS13D	TRUE	TRUE
chr1	12260795	G	C	ENST00000620676	ENSG00000048707	VPS13D	TRUE	TRUE
chr1	12260795	G	T	ENST00000620676	ENSG00000048707	VPS13D	TRUE	TRUE
chr1	12260796	T	A	ENST00000620676	ENSG00000048707	VPS13D	TRUE	TRUE
chr1	12260796	T	C	ENST00000620676	ENSG00000048707	VPS13D	FALSE	FALSE
chr1	12260796	T	G	ENST00000620676	ENSG00000048707	VPS13D	TRUE	TRUE
chr1	12260946	A	C	ENST00000620676	ENSG00000048707	VPS13D	FALSE	FALSE
chr1	12260946	A	G	ENST00000620676	ENSG00000048707	VPS13D	FALSE	FALSE
chr1	12260946	A	T	ENST00000620676	ENSG00000048707	VPS13D	FALSE	FALSE
chr1	12260947	G	A	ENST00000620676	ENSG00000048707	VPS13D	FALSE	FALSE
chr1	12260947	G	C	ENST00000620676	ENSG00000048707	VPS13D	FALSE	FALSE
chr1	12260947	G	T	ENST00000620676	ENSG00000048707	VPS13D	FALSE	FALSE
chr1	12260957	G	T	ENST00000620676	ENSG00000048707	VPS13D	TRUE	TRUE
chr1	12260963	C	T	ENST00000620676	ENSG00000048707	VPS13D	TRUE	TRUE
chr1	12260978	G	T	ENST00000620676	ENSG00000048707	VPS13D	TRUE	TRUE
chr1	12260986	T	A	ENST00000620676	ENSG00000048707	VPS13D	TRUE	TRUE
chr1	12260990	G	T	ENST00000620676	ENSG00000048707	VPS13D	TRUE	TRUE
chr1	12260999	G	T	ENST00000620676	ENSG00000048707	VPS13D	TRUE	TRUE
chr1	12261008	G	T	ENST00000620676	ENSG00000048707	VPS13D	TRUE	TRUE
chr1	12261026	C	T	ENST00000620676	ENSG00000048707	VPS13D	TRUE	TRUE
chr1	12261031	T	A	ENST00000620676	ENSG00000048707	VPS13D	TRUE	TRUE
chr1	12261031	T	G	ENST00000620676	ENSG00000048707	VPS13D	TRUE	TRUE
chr1	12261035	C	T	ENST00000620676	ENSG00000048707	VPS13D	TRUE	TRUE
chr1	12261042	G	A	ENST00000620676	ENSG00000048707	VPS13D	TRUE	TRUE
chr1	12261043	G	A	ENST00000620676	ENSG00000048707	VPS13D	TRUE	TRUE
chr1	12261050	G	T	ENST00000620676	ENSG00000048707	VPS13D	TRUE	TRUE
chr1	12261054	G	A	ENST00000620676	ENSG00000048707	VPS13D	TRUE	TRUE
chr1	12261055	G	A	ENST00000620676	ENSG00000048707	VPS13D	TRUE	TRUE
chr1	12261063	G	A	ENST00000620676	ENSG00000048707	VPS13D	TRUE	TRUE
chr1	12261064	G	A	ENST00000620676	ENSG00000048707	VPS13D	TRUE	TRUE
chr1	12261067	C	A	ENST00000620676	ENSG00000048707	VPS13D	TRUE	TRUE
chr1	12261067	C	G	ENST00000620676	ENSG00000048707	VPS13D	TRUE	TRUE
chr1	12261071	C	T	ENST00000620676	ENSG00000048707	VPS13D	TRUE	TRUE
chr1	12261074	C	T	ENST00000620676	ENSG00000048707	VPS13D	TRUE	TRUE
chr1	12261083	G	T	ENST00000620676	ENSG00000048707	VPS13D	TRUE	TRUE
chr1	12261098	G	T	ENST00000620676	ENSG00000048707	VPS13D	TRUE	TRUE
chr1	12261101	G	T	ENST00000620676	ENSG00000048707	VPS13D	TRUE	TRUE
chr1	12261108	C	A	ENST00000620676	ENSG00000048707	VPS13D	TRUE	TRUE
chr1	12261108	C	G	ENST00000620676	ENSG00000048707	VPS13D	TRUE	TRUE
chr1	12261113	G	T	ENST00000620676	ENSG00000048707	VPS13D	TRUE	TRUE
chr1	12261116	C	T	ENST00000620676	ENSG00000048707	VPS13D	TRUE	TRUE
chr1	12261119	C	T	ENST00000620676	ENSG00000048707	VPS13D	TRUE	TRUE
chr1	12261122	G	T	ENST00000620676	ENSG00000048707	VPS13D	TRUE	TRUE
chr1	12261125	C	T	ENST00000620676	ENSG00000048707	VPS13D	TRUE	TRUE
chr1	12261129	G	A	ENST00000620676	ENSG00000048707	VPS13D	TRUE	TRUE
chr1	12261130	G	A	ENST00000620676	ENSG00000048707	VPS13D	TRUE	TRUE
chr1	12261137	G	T	ENST00000620676	ENSG00000048707	VPS13D	TRUE	TRUE
chr1	12261140	G	T	ENST00000620676	ENSG00000048707	VPS13D	TRUE	TRUE
chr1	12261150	G	A	ENST00000620676	ENSG00000048707	VPS13D	FALSE	FALSE
chr1	12261150	G	C	ENST00000620676	ENSG00000048707	VPS13D	FALSE	FALSE
chr1	12261150	G	T	ENST00000620676	ENSG00000048707	VPS13D	FALSE	FALSE
chr1	12261151	T	A	ENST00000620676	ENSG00000048707	VPS13D	FALSE	FALSE
chr1	12261151	T	C	ENST00000620676	ENSG00000048707	VPS13D	FALSE	FALSE
chr1	12261151	T	G	ENST00000620676	ENSG00000048707	VPS13D	FALSE	FALSE
chr1	12261899	A	C	ENST00000620676	ENSG00000048707	VPS13D	TRUE	FALSE
chr1	12261899	A	G	ENST00000620676	ENSG00000048707	VPS13D	TRUE	FALSE
chr1	12261899	A	T	ENST00000620676	ENSG00000048707	VPS13D	TRUE	FALSE
chr1	12261900	G	A	ENST00000620676	ENSG00000048707	VPS13D	TRUE	FALSE
chr1	12261900	G	C	ENST00000620676	ENSG00000048707	VPS13D	TRUE	FALSE
chr1	12261900	G	T	ENST00000620676	ENSG00000048707	VPS13D	TRUE	FALSE
chr1	12261906	G	T	ENST00000620676	ENSG00000048707	VPS13D	TRUE	TRUE
chr1	12261909	G	T	ENST00000620676	ENSG00000048707	VPS13D	TRUE	TRUE
chr1	12261937	C	A	ENST00000620676	ENSG00000048707	VPS13D	TRUE	TRUE
chr1	12261941	T	A	ENST00000620676	ENSG00000048707	VPS13D	TRUE	TRUE
chr1	12261953	T	A	ENST00000620676	ENSG00000048707	VPS13D	TRUE	TRUE
chr1	12261953	T	G	ENST00000620676	ENSG00000048707	VPS13D	TRUE	TRUE
chr1	12261957	A	T	ENST00000620676	ENSG00000048707	VPS13D	TRUE	TRUE
chr1	12261960	C	T	ENST00000620676	ENSG00000048707	VPS13D	TRUE	TRUE
chr1	12261978	A	T	ENST00000620676	ENSG00000048707	VPS13D	TRUE	TRUE
chr1	12261988	T	A	ENST00000620676	ENSG00000048707	VPS13D	TRUE	TRUE
chr1	12261990	C	T	ENST00000620676	ENSG00000048707	VPS13D	TRUE	TRUE
chr1	12261994	T	A	ENST00000620676	ENSG00000048707	VPS13D	TRUE	TRUE
chr1	12261996	C	T	ENST00000620676	ENSG00000048707	VPS13D	TRUE	TRUE
chr1	12261999	C	T	ENST00000620676	ENSG00000048707	VPS13D	TRUE	TRUE
chr1	12262018	T	A	ENST00000620676	ENSG00000048707	VPS13D	TRUE	TRUE
chr1	12262018	T	G	ENST00000620676	ENSG00000048707	VPS13D	TRUE	TRUE
chr1	12262023	A	T	ENST00000620676	ENSG00000048707	VPS13D	TRUE	TRUE
chr1	12262026	G	T	ENST00000620676	ENSG00000048707	VPS13D	TRUE	TRUE
chr1	12262029	C	T	ENST00000620676	ENSG00000048707	VPS13D	TRUE	TRUE
chr1	12262032	G	T	ENST00000620676	ENSG00000048707	VPS13D	TRUE	TRUE
chr1	12262041	C	T	ENST00000620676	ENSG00000048707	VPS13D	TRUE	TRUE
chr1	12262050	G	T	ENST00000620676	ENSG00000048707	VPS13D	TRUE	TRUE
chr1	12262065	C	T	ENST00000620676	ENSG00000048707	VPS13D	TRUE	TRUE
chr1	12262071	G	T	ENST00000620676	ENSG00000048707	VPS13D	TRUE	TRUE
chr1	12262078	C	A	ENST00000620676	ENSG00000048707	VPS13D	TRUE	TRUE
chr1	12262078	C	G	ENST00000620676	ENSG00000048707	VPS13D	TRUE	TRUE
chr1	12262081	G	A	ENST00000620676	ENSG00000048707	VPS13D	TRUE	FALSE
chr1	12262081	G	C	ENST00000620676	ENSG00000048707	VPS13D	TRUE	FALSE
chr1	12262081	G	T	ENST00000620676	ENSG00000048707	VPS13D	TRUE	FALSE
chr1	12262082	T	A	ENST00000620676	ENSG00000048707	VPS13D	TRUE	FALSE
chr1	12262082	T	C	ENST00000620676	ENSG00000048707	VPS13D	TRUE	FALSE
chr1	12262082	T	G	ENST00000620676	ENSG00000048707	VPS13D	TRUE	FALSE
chr1	12266879	A	C	ENST00000620676	ENSG00000048707	VPS13D	TRUE	FALSE
chr1	12266879	A	G	ENST00000620676	ENSG00000048707	VPS13D	TRUE	FALSE
chr1	12266879	A	T	ENST00000620676	ENSG00000048707	VPS13D	TRUE	FALSE
chr1	12266880	G	A	ENST00000620676	ENSG00000048707	VPS13D	TRUE	FALSE
chr1	12266880	G	C	ENST00000620676	ENSG00000048707	VPS13D	TRUE	FALSE
chr1	12266880	G	T	ENST00000620676	ENSG00000048707	VPS13D	TRUE	FALSE
chr1	12266886	A	T	ENST00000620676	ENSG00000048707	VPS13D	TRUE	TRUE
chr1	12266898	G	T	ENST00000620676	ENSG00000048707	VPS13D	TRUE	TRUE
chr1	12266910	C	T	ENST00000620676	ENSG00000048707	VPS13D	TRUE	TRUE
chr1	12266913	A	T	ENST00000620676	ENSG00000048707	VPS13D	TRUE	TRUE
chr1	12266923	C	A	ENST00000620676	ENSG00000048707	VPS13D	TRUE	TRUE
chr1	12266926	T	A	ENST00000620676	ENSG00000048707	VPS13D	TRUE	TRUE
chr1	12266932	C	A	ENST00000620676	ENSG00000048707	VPS13D	TRUE	TRUE
chr1	12266932	C	G	ENST00000620676	ENSG00000048707	VPS13D	TRUE	TRUE
chr1	12266941	T	A	ENST00000620676	ENSG00000048707	VPS13D	TRUE	TRUE
chr1	12266946	G	T	ENST00000620676	ENSG00000048707	VPS13D	TRUE	TRUE
chr1	12266958	C	T	ENST00000620676	ENSG00000048707	VPS13D	TRUE	TRUE
chr1	12266973	G	T	ENST00000620676	ENSG00000048707	VPS13D	TRUE	TRUE
chr1	12266976	G	T	ENST00000620676	ENSG00000048707	VPS13D	TRUE	TRUE
chr1	12267012	G	A	ENST00000620676	ENSG00000048707	VPS13D	TRUE	FALSE
chr1	12267012	G	C	ENST00000620676	ENSG00000048707	VPS13D	TRUE	FALSE
chr1	12267012	G	T	ENST00000620676	ENSG00000048707	VPS13D	TRUE	FALSE
chr1	12267013	T	A	ENST00000620676	ENSG00000048707	VPS13D	TRUE	FALSE
chr1	12267013	T	C	ENST00000620676	ENSG00000048707	VPS13D	TRUE	FALSE
chr1	12267013	T	G	ENST00000620676	ENSG00000048707	VPS13D	TRUE	FALSE
chr1	12267843	A	C	ENST00000620676	ENSG00000048707	VPS13D	TRUE	TRUE
chr1	12267843	A	G	ENST00000620676	ENSG00000048707	VPS13D	TRUE	TRUE
chr1	12267843	A	T	ENST00000620676	ENSG00000048707	VPS13D	TRUE	TRUE
chr1	12267844	G	A	ENST00000620676	ENSG00000048707	VPS13D	TRUE	TRUE
chr1	12267844	G	C	ENST00000620676	ENSG00000048707	VPS13D	TRUE	TRUE
chr1	12267844	G	T	ENST00000620676	ENSG00000048707	VPS13D	TRUE	TRUE
chr1	12267845	C	T	ENST00000620676	ENSG00000048707	VPS13D	TRUE	TRUE
chr1	12267848	A	T	ENST00000620676	ENSG00000048707	VPS13D	TRUE	TRUE
chr1	12267851	G	T	ENST00000620676	ENSG00000048707	VPS13D	TRUE	TRUE
chr1	12267860	A	T	ENST00000620676	ENSG00000048707	VPS13D	TRUE	TRUE
chr1	12267867	C	A	ENST00000620676	ENSG00000048707	VPS13D	TRUE	TRUE
chr1	12267867	C	G	ENST00000620676	ENSG00000048707	VPS13D	TRUE	TRUE
chr1	12267869	C	T	ENST00000620676	ENSG00000048707	VPS13D	TRUE	TRUE
chr1	12267884	C	T	ENST00000620676	ENSG00000048707	VPS13D	TRUE	TRUE
chr1	12267902	A	T	ENST00000620676	ENSG00000048707	VPS13D	TRUE	TRUE
chr1	12267916	C	A	ENST00000620676	ENSG00000048707	VPS13D	TRUE	TRUE
chr1	12267916	C	G	ENST00000620676	ENSG00000048707	VPS13D	TRUE	TRUE
chr1	12267921	G	A	ENST00000620676	ENSG00000048707	VPS13D	TRUE	FALSE
chr1	12267921	G	C	ENST00000620676	ENSG00000048707	VPS13D	TRUE	FALSE
chr1	12267921	G	T	ENST00000620676	ENSG00000048707	VPS13D	TRUE	FALSE
chr1	12267922	T	A	ENST00000620676	ENSG00000048707	VPS13D	TRUE	FALSE
chr1	12267922	T	C	ENST00000620676	ENSG00000048707	VPS13D	TRUE	FALSE
chr1	12267922	T	G	ENST00000620676	ENSG00000048707	VPS13D	TRUE	FALSE
chr1	12268704	A	C	ENST00000620676	ENSG00000048707	VPS13D	TRUE	FALSE
chr1	12268704	A	G	ENST00000620676	ENSG00000048707	VPS13D	TRUE	FALSE
chr1	12268704	A	T	ENST00000620676	ENSG00000048707	VPS13D	TRUE	FALSE
chr1	12268705	G	A	ENST00000620676	ENSG00000048707	VPS13D	TRUE	FALSE
chr1	12268705	G	C	ENST00000620676	ENSG00000048707	VPS13D	TRUE	FALSE
chr1	12268705	G	T	ENST00000620676	ENSG00000048707	VPS13D	TRUE	FALSE
chr1	12268732	G	T	ENST00000620676	ENSG00000048707	VPS13D	TRUE	TRUE
chr1	12268743	T	A	ENST00000620676	ENSG00000048707	VPS13D	TRUE	TRUE
chr1	12268743	T	G	ENST00000620676	ENSG00000048707	VPS13D	TRUE	TRUE
chr1	12268744	G	T	ENST00000620676	ENSG00000048707	VPS13D	TRUE	TRUE
chr1	12268747	A	T	ENST00000620676	ENSG00000048707	VPS13D	TRUE	TRUE
chr1	12268771	G	T	ENST00000620676	ENSG00000048707	VPS13D	TRUE	TRUE
chr1	12268802	T	A	ENST00000620676	ENSG00000048707	VPS13D	TRUE	TRUE
chr1	12268815	C	A	ENST00000620676	ENSG00000048707	VPS13D	TRUE	TRUE
chr1	12268815	C	G	ENST00000620676	ENSG00000048707	VPS13D	TRUE	TRUE
chr1	12268822	C	T	ENST00000620676	ENSG00000048707	VPS13D	TRUE	TRUE
chr1	12268831	A	T	ENST00000620676	ENSG00000048707	VPS13D
chr1	12268834	A	T	ENST00000620676	ENSG00000048707	VPS13D	TRUE	TRUE
chr1	12268854	C	A	ENST00000620676	ENSG00000048707	VPS13D	TRUE	TRUE
chr1	12268854	C	G	ENST00000620676	ENSG00000048707	VPS13D	TRUE	TRUE
chr1	12268855	A	T	ENST00000620676	ENSG00000048707	VPS13D	TRUE	TRUE
chr1	12268858	G	T	ENST00000620676	ENSG00000048707	VPS13D	TRUE	TRUE
chr1	12268861	A	T	ENST00000620676	ENSG00000048707	VPS13D	TRUE	TRUE
chr1	12268874	C	A	ENST00000620676	ENSG00000048707	VPS13D	TRUE	TRUE
chr1	12268874	C	G	ENST00000620676	ENSG00000048707	VPS13D	TRUE	TRUE
chr1	12268877	G	A	ENST00000620676	ENSG00000048707	VPS13D	TRUE	FALSE
chr1	12268877	G	C	ENST00000620676	ENSG00000048707	VPS13D	TRUE	FALSE
chr1	12268877	G	T	ENST00000620676	ENSG00000048707	VPS13D	TRUE	FALSE
chr1	12268878	T	A	ENST00000620676	ENSG00000048707	VPS13D	TRUE	FALSE
chr1	12268878	T	C	ENST00000620676	ENSG00000048707	VPS13D	TRUE	FALSE
chr1	12268878	T	G	ENST00000620676	ENSG00000048707	VPS13D	TRUE	FALSE
chr1	12270992	A	C	ENST00000620676	ENSG00000048707	VPS13D	TRUE	FALSE
chr1	12270992	A	G	ENST00000620676	ENSG00000048707	VPS13D	TRUE	FALSE
chr1	12270992	A	T	ENST00000620676	ENSG00000048707	VPS13D	TRUE	FALSE
chr1	12270993	G	A	ENST00000620676	ENSG00000048707	VPS13D	TRUE	FALSE
chr1	12270993	G	C	ENST00000620676	ENSG00000048707	VPS13D	TRUE	FALSE
chr1	12270993	G	T	ENST00000620676	ENSG00000048707	VPS13D	TRUE	FALSE
chr1	12271004	T	A	ENST00000620676	ENSG00000048707	VPS13D	TRUE	TRUE
chr1	12271004	T	G	ENST00000620676	ENSG00000048707	VPS13D	TRUE	TRUE
chr1	12271005	C	T	ENST00000620676	ENSG00000048707	VPS13D	TRUE	TRUE
chr1	12271011	G	T	ENST00000620676	ENSG00000048707	VPS13D	TRUE	TRUE
chr1	12271017	G	T	ENST00000620676	ENSG00000048707	VPS13D	TRUE	TRUE
chr1	12271023	A	T	ENST00000620676	ENSG00000048707	VPS13D
chr1	12271032	G	T	ENST00000620676	ENSG00000048707	VPS13D	TRUE	TRUE
chr1	12271041	C	T	ENST00000620676	ENSG00000048707	VPS13D	TRUE	TRUE
chr1	12271044	A	T	ENST00000620676	ENSG00000048707	VPS13D	TRUE	TRUE
chr1	12271047	C	T	ENST00000620676	ENSG00000048707	VPS13D	TRUE	TRUE
chr1	12271052	T	A	ENST00000620676	ENSG00000048707	VPS13D	TRUE	TRUE
chr1	12271052	T	G	ENST00000620676	ENSG00000048707	VPS13D	TRUE	TRUE
chr1	12271056	A	T	ENST00000620676	ENSG00000048707	VPS13D	TRUE	TRUE
chr1	12271062	A	T	ENST00000620676	ENSG00000048707	VPS13D	TRUE	TRUE
chr1	12271068	C	T	ENST00000620676	ENSG00000048707	VPS13D	TRUE	TRUE
chr1	12271074	A	T	ENST00000620676	ENSG00000048707	VPS13D	TRUE	TRUE
chr1	12271080	G	T	ENST00000620676	ENSG00000048707	VPS13D	TRUE	TRUE
chr1	12271089	C	T	ENST00000620676	ENSG00000048707	VPS13D	TRUE	TRUE
chr1	12271105	T	A	ENST00000620676	ENSG00000048707	VPS13D	TRUE	TRUE
chr1	12271125	G	A	ENST00000620676	ENSG00000048707	VPS13D	TRUE	TRUE
chr1	12271125	G	C	ENST00000620676	ENSG00000048707	VPS13D	TRUE	TRUE
chr1	12271125	G	T	ENST00000620676	ENSG00000048707	VPS13D	TRUE	TRUE
chr1	12271126	T	A	ENST00000620676	ENSG00000048707	VPS13D	TRUE	TRUE
chr1	12271126	T	C	ENST00000620676	ENSG00000048707	VPS13D	TRUE	FALSE
chr1	12271126	T	G	ENST00000620676	ENSG00000048707	VPS13D	TRUE	TRUE
chr1	12273001	A	C	ENST00000620676	ENSG00000048707	VPS13D	TRUE	FALSE
chr1	12273001	A	G	ENST00000620676	ENSG00000048707	VPS13D	TRUE	FALSE
chr1	12273001	A	T	ENST00000620676	ENSG00000048707	VPS13D	TRUE	FALSE
chr1	12273002	G	A	ENST00000620676	ENSG00000048707	VPS13D	TRUE	FALSE
chr1	12273002	G	C	ENST00000620676	ENSG00000048707	VPS13D	TRUE	FALSE
chr1	12273002	G	T	ENST00000620676	ENSG00000048707	VPS13D	TRUE	FALSE
chr1	12273003	G	T	ENST00000620676	ENSG00000048707	VPS13D	TRUE	TRUE
chr1	12273006	G	T	ENST00000620676	ENSG00000048707	VPS13D	TRUE	TRUE
chr1	12273012	A	T	ENST00000620676	ENSG00000048707	VPS13D	TRUE	TRUE
chr1	12273015	C	T	ENST00000620676	ENSG00000048707	VPS13D	TRUE	TRUE
chr1	12273019	G	A	ENST00000620676	ENSG00000048707	VPS13D	TRUE	TRUE
chr1	12273020	G	A	ENST00000620676	ENSG00000048707	VPS13D	TRUE	TRUE
chr1	12273048	C	T	ENST00000620676	ENSG00000048707	VPS13D	TRUE	TRUE
chr1	12273072	A	T	ENST00000620676	ENSG00000048707	VPS13D	TRUE	TRUE
chr1	12273078	A	T	ENST00000620676	ENSG00000048707	VPS13D	TRUE	TRUE
chr1	12273091	T	A	ENST00000620676	ENSG00000048707	VPS13D	TRUE	TRUE
chr1	12273091	T	G	ENST00000620676	ENSG00000048707	VPS13D	TRUE	TRUE
chr1	12273108	G	T	ENST00000620676	ENSG00000048707	VPS13D	TRUE	TRUE
chr1	12273111	A	T	ENST00000620676	ENSG00000048707	VPS13D	TRUE	TRUE
chr1	12273121	T	A	ENST00000620676	ENSG00000048707	VPS13D	TRUE	TRUE
chr1	12273132	C	T	ENST00000620676	ENSG00000048707	VPS13D	TRUE	TRUE
chr1	12273136	G	A	ENST00000620676	ENSG00000048707	VPS13D	TRUE	FALSE
chr1	12273136	G	C	ENST00000620676	ENSG00000048707	VPS13D	TRUE	FALSE
chr1	12273136	G	T	ENST00000620676	ENSG00000048707	VPS13D	TRUE	FALSE
chr1	12273137	T	A	ENST00000620676	ENSG00000048707	VPS13D	TRUE	FALSE
chr1	12273137	T	C	ENST00000620676	ENSG00000048707	VPS13D	TRUE	FALSE
chr1	12273137	T	G	ENST00000620676	ENSG00000048707	VPS13D	TRUE	FALSE
chr1	12275823	A	C	ENST00000620676	ENSG00000048707	VPS13D	TRUE	FALSE
chr1	12275823	A	G	ENST00000620676	ENSG00000048707	VPS13D	TRUE	FALSE
chr1	12275823	A	T	ENST00000620676	ENSG00000048707	VPS13D	TRUE	FALSE
chr1	12275824	G	A	ENST00000620676	ENSG00000048707	VPS13D	TRUE	FALSE
chr1	12275824	G	C	ENST00000620676	ENSG00000048707	VPS13D	TRUE	FALSE
chr1	12275824	G	T	ENST00000620676	ENSG00000048707	VPS13D	TRUE	FALSE
chr1	12275839	A	T	ENST00000620676	ENSG00000048707	VPS13D	TRUE	TRUE
chr1	12275855	C	A	ENST00000620676	ENSG00000048707	VPS13D	TRUE	TRUE
chr1	12275855	C	G	ENST00000620676	ENSG00000048707	VPS13D	TRUE	TRUE
chr1	12275863	G	T	ENST00000620676	ENSG00000048707	VPS13D	TRUE	TRUE
chr1	12275866	G	T	ENST00000620676	ENSG00000048707	VPS13D	TRUE	TRUE
chr1	12275872	C	T	ENST00000620676	ENSG00000048707	VPS13D	TRUE	TRUE
chr1	12275887	G	T	ENST00000620676	ENSG00000048707	VPS13D	TRUE	TRUE
chr1	12275892	T	A	ENST00000620676	ENSG00000048707	VPS13D	TRUE	TRUE
chr1	12275892	T	G	ENST00000620676	ENSG00000048707	VPS13D	TRUE	TRUE
chr1	12275893	A	T	ENST00000620676	ENSG00000048707	VPS13D	TRUE	TRUE
chr1	12275932	G	T	ENST00000620676	ENSG00000048707	VPS13D	TRUE	TRUE
chr1	12275936	C	A	ENST00000620676	ENSG00000048707	VPS13D	TRUE	TRUE
chr1	12275936	C	G	ENST00000620676	ENSG00000048707	VPS13D	TRUE	TRUE
chr1	12275950	G	T	ENST00000620676	ENSG00000048707	VPS13D	TRUE	TRUE
chr1	12275953	G	T	ENST00000620676	ENSG00000048707	VPS13D	TRUE	TRUE
chr1	12275956	A	T	ENST00000620676	ENSG00000048707	VPS13D	TRUE	TRUE
chr1	12275974	G	T	ENST00000620676	ENSG00000048707	VPS13D	TRUE	TRUE
chr1	12275980	G	T	ENST00000620676	ENSG00000048707	VPS13D	TRUE	TRUE
chr1	12275989	G	T	ENST00000620676	ENSG00000048707	VPS13D	TRUE	TRUE
chr1	12275992	G	T	ENST00000620676	ENSG00000048707	VPS13D	TRUE	TRUE
chr1	12275995	C	T	ENST00000620676	ENSG00000048707	VPS13D	TRUE	TRUE
chr1	12276001	C	T	ENST00000620676	ENSG00000048707	VPS13D	TRUE	TRUE
chr1	12276011	T	A	ENST00000620676	ENSG00000048707	VPS13D	TRUE	TRUE
chr1	12276011	T	G	ENST00000620676	ENSG00000048707	VPS13D	TRUE	TRUE
chr1	12276022	A	T	ENST00000620676	ENSG00000048707	VPS13D	TRUE	TRUE
chr1	12276030	T	A	ENST00000620676	ENSG00000048707	VPS13D	TRUE	TRUE
chr1	12276030	T	G	ENST00000620676	ENSG00000048707	VPS13D	TRUE	TRUE
chr1	12276031	G	T	ENST00000620676	ENSG00000048707	VPS13D	TRUE	TRUE
chr1	12276039	C	A	ENST00000620676	ENSG00000048707	VPS13D	TRUE	TRUE
chr1	12276039	C	G	ENST00000620676	ENSG00000048707	VPS13D	TRUE	TRUE
chr1	12276041	C	A	ENST00000620676	ENSG00000048707	VPS13D	TRUE	TRUE
chr1	12276047	C	A	ENST00000620676	ENSG00000048707	VPS13D	TRUE	TRUE
chr1	12276047	C	G	ENST00000620676	ENSG00000048707	VPS13D	TRUE	TRUE
chr1	12276061	C	T	ENST00000620676	ENSG00000048707	VPS13D	TRUE	TRUE
chr1	12276073	G	T	ENST00000620676	ENSG00000048707	VPS13D	TRUE	TRUE
chr1	12276076	C	T	ENST00000620676	ENSG00000048707	VPS13D	TRUE	TRUE
chr1	12276082	A	T	ENST00000620676	ENSG00000048707	VPS13D	TRUE	TRUE
chr1	12276092	G	A	ENST00000620676	ENSG00000048707	VPS13D	TRUE	TRUE
chr1	12276093	G	A	ENST00000620676	ENSG00000048707	VPS13D	TRUE	TRUE
chr1	12276094	A	T	ENST00000620676	ENSG00000048707	VPS13D	TRUE	TRUE
chr1	12276103	C	T	ENST00000620676	ENSG00000048707	VPS13D	TRUE	TRUE
chr1	12276118	G	T	ENST00000620676	ENSG00000048707	VPS13D	TRUE	TRUE
chr1	12276136	G	T	ENST00000620676	ENSG00000048707	VPS13D	TRUE	TRUE
chr1	12276139	A	T	ENST00000620676	ENSG00000048707	VPS13D	TRUE	TRUE
chr1	12276157	C	T	ENST00000620676	ENSG00000048707	VPS13D	TRUE	TRUE
chr1	12276161	T	A	ENST00000620676	ENSG00000048707	VPS13D	TRUE	TRUE
chr1	12276161	T	G	ENST00000620676	ENSG00000048707	VPS13D	TRUE	TRUE
chr1	12276163	G	T	ENST00000620676	ENSG00000048707	VPS13D	TRUE	TRUE
chr1	12276169	C	T	ENST00000620676	ENSG00000048707	VPS13D	TRUE	TRUE
chr1	12276173	T	A	ENST00000620676	ENSG00000048707	VPS13D	TRUE	TRUE
chr1	12276180	T	A	ENST00000620676	ENSG00000048707	VPS13D	TRUE	TRUE
chr1	12276180	T	G	ENST00000620676	ENSG00000048707	VPS13D	TRUE	TRUE
chr1	12276185	C	A	ENST00000620676	ENSG00000048707	VPS13D	TRUE	TRUE
chr1	12276185	C	G	ENST00000620676	ENSG00000048707	VPS13D	TRUE	TRUE
chr1	12276193	A	T	ENST00000620676	ENSG00000048707	VPS13D	TRUE	TRUE
chr1	12276198	T	A	ENST00000620676	ENSG00000048707	VPS13D	TRUE	TRUE
chr1	12276198	T	G	ENST00000620676	ENSG00000048707	VPS13D	TRUE	TRUE
chr1	12276202	G	T	ENST00000620676	ENSG00000048707	VPS13D	TRUE	TRUE
chr1	12276215	C	A	ENST00000620676	ENSG00000048707	VPS13D	TRUE	TRUE
chr1	12276215	C	G	ENST00000620676	ENSG00000048707	VPS13D	TRUE	TRUE
chr1	12276224	T	A	ENST00000620676	ENSG00000048707	VPS13D	TRUE	TRUE
chr1	12276224	T	G	ENST00000620676	ENSG00000048707	VPS13D	TRUE	TRUE
chr1	12276233	T	A	ENST00000620676	ENSG00000048707	VPS13D	TRUE	TRUE
chr1	12276233	T	G	ENST00000620676	ENSG00000048707	VPS13D	TRUE	TRUE
chr1	12276235	A	T	ENST00000620676	ENSG00000048707	VPS13D	TRUE	TRUE
chr1	12276250	G	T	ENST00000620676	ENSG00000048707	VPS13D	TRUE	TRUE
chr1	12276256	A	T	ENST00000620676	ENSG00000048707	VPS13D	TRUE	TRUE
chr1	12276271	A	T	ENST00000620676	ENSG00000048707	VPS13D	TRUE	TRUE
chr1	12276279	C	A	ENST00000620676	ENSG00000048707	VPS13D	TRUE	TRUE
chr1	12276301	G	T	ENST00000620676	ENSG00000048707	VPS13D	TRUE	TRUE
chr1	12276307	A	T	ENST00000620676	ENSG00000048707	VPS13D	TRUE	TRUE
chr1	12276322	C	T	ENST00000620676	ENSG00000048707	VPS13D	TRUE	TRUE
chr1	12276328	A	T	ENST00000620676	ENSG00000048707	VPS13D	TRUE	TRUE
chr1	12276331	G	T	ENST00000620676	ENSG00000048707	VPS13D	TRUE	TRUE
chr1	12276334	A	T	ENST00000620676	ENSG00000048707	VPS13D	TRUE	TRUE
chr1	12276346	C	T	ENST00000620676	ENSG00000048707	VPS13D	TRUE	TRUE
chr1	12276349	G	T	ENST00000620676	ENSG00000048707	VPS13D	TRUE	TRUE
chr1	12276352	G	T	ENST00000620676	ENSG00000048707	VPS13D	TRUE	TRUE
chr1	12276355	C	T	ENST00000620676	ENSG00000048707	VPS13D	TRUE	TRUE
chr1	12276361	G	T	ENST00000620676	ENSG00000048707	VPS13D	TRUE	TRUE
chr1	12276368	T	A	ENST00000620676	ENSG00000048707	VPS13D	TRUE	TRUE
chr1	12276370	C	T	ENST00000620676	ENSG00000048707	VPS13D	TRUE	TRUE
chr1	12276389	T	A	ENST00000620676	ENSG00000048707	VPS13D	TRUE	TRUE
chr1	12276389	T	G	ENST00000620676	ENSG00000048707	VPS13D	TRUE	TRUE
chr1	12276394	C	T	ENST00000620676	ENSG00000048707	VPS13D	TRUE	TRUE
chr1	12276407	T	A	ENST00000620676	ENSG00000048707	VPS13D	TRUE	TRUE
chr1	12276410	T	A	ENST00000620676	ENSG00000048707	VPS13D	TRUE	TRUE
chr1	12276412	G	T	ENST00000620676	ENSG00000048707	VPS13D	TRUE	TRUE
chr1	12276415	C	T	ENST00000620676	ENSG00000048707	VPS13D	TRUE	TRUE
chr1	12276427	G	T	ENST00000620676	ENSG00000048707	VPS13D	TRUE	TRUE
chr1	12276439	G	T	ENST00000620676	ENSG00000048707	VPS13D	TRUE	TRUE
chr1	12276443	C	A	ENST00000620676	ENSG00000048707	VPS13D	TRUE	TRUE
chr1	12276445	C	T	ENST00000620676	ENSG00000048707	VPS13D	TRUE	TRUE
chr1	12276460	G	T	ENST00000620676	ENSG00000048707	VPS13D	TRUE	TRUE
chr1	12276466	A	T	ENST00000620676	ENSG00000048707	VPS13D	TRUE	TRUE
chr1	12276477	T	A	ENST00000620676	ENSG00000048707	VPS13D	TRUE	TRUE
chr1	12276481	C	T	ENST00000620676	ENSG00000048707	VPS13D	TRUE	TRUE
chr1	12276493	G	T	ENST00000620676	ENSG00000048707	VPS13D	TRUE	TRUE
chr1	12276510	C	A	ENST00000620676	ENSG00000048707	VPS13D	TRUE	TRUE
chr1	12276510	C	G	ENST00000620676	ENSG00000048707	VPS13D	TRUE	TRUE
chr1	12276523	A	T	ENST00000620676	ENSG00000048707	VPS13D	TRUE	TRUE
chr1	12276553	A	T	ENST00000620676	ENSG00000048707	VPS13D	TRUE	TRUE
chr1	12276564	T	A	ENST00000620676	ENSG00000048707	VPS13D	TRUE	TRUE
chr1	12276564	T	G	ENST00000620676	ENSG00000048707	VPS13D	TRUE	TRUE
chr1	12276571	G	T	ENST00000620676	ENSG00000048707	VPS13D	TRUE	TRUE
chr1	12276596	T	A	ENST00000620676	ENSG00000048707	VPS13D	TRUE	TRUE
chr1	12276616	C	T	ENST00000620676	ENSG00000048707	VPS13D	TRUE	TRUE
chr1	12276624	T	A	ENST00000620676	ENSG00000048707	VPS13D	TRUE	TRUE
chr1	12276624	T	G	ENST00000620676	ENSG00000048707	VPS13D	TRUE	TRUE
chr1	12276644	T	A	ENST00000620676	ENSG00000048707	VPS13D	TRUE	TRUE
chr1	12276653	C	A	ENST00000620676	ENSG00000048707	VPS13D	TRUE	TRUE
chr1	12276653	C	G	ENST00000620676	ENSG00000048707	VPS13D	TRUE	TRUE
chr1	12276658	A	T	ENST00000620676	ENSG00000048707	VPS13D	TRUE	TRUE
chr1	12276665	T	A	ENST00000620676	ENSG00000048707	VPS13D	TRUE	TRUE
chr1	12276685	G	T	ENST00000620676	ENSG00000048707	VPS13D	TRUE	TRUE
chr1	12276709	C	T	ENST00000620676	ENSG00000048707	VPS13D	TRUE	TRUE
chr1	12276724	G	T	ENST00000620676	ENSG00000048707	VPS13D	TRUE	TRUE
chr1	12276743	T	A	ENST00000620676	ENSG00000048707	VPS13D	TRUE	TRUE
chr1	12276743	T	G	ENST00000620676	ENSG00000048707	VPS13D	TRUE	TRUE
chr1	12276751	G	T	ENST00000620676	ENSG00000048707	VPS13D	TRUE	TRUE
chr1	12276769	C	T	ENST00000620676	ENSG00000048707	VPS13D	TRUE	TRUE
chr1	12276773	C	A	ENST00000620676	ENSG00000048707	VPS13D	TRUE	TRUE
chr1	12276773	C	G	ENST00000620676	ENSG00000048707	VPS13D	TRUE	TRUE
chr1	12276788	C	A	ENST00000620676	ENSG00000048707	VPS13D	TRUE	TRUE
chr1	12276788	C	G	ENST00000620676	ENSG00000048707	VPS13D	TRUE	TRUE
chr1	12276796	A	T	ENST00000620676	ENSG00000048707	VPS13D	TRUE	TRUE
chr1	12276808	A	T	ENST00000620676	ENSG00000048707	VPS13D	TRUE	TRUE
chr1	12276811	G	T	ENST00000620676	ENSG00000048707	VPS13D	TRUE	TRUE
chr1	12276814	C	T	ENST00000620676	ENSG00000048707	VPS13D	TRUE	TRUE
chr1	12276817	G	T	ENST00000620676	ENSG00000048707	VPS13D	TRUE	TRUE
chr1	12276829	A	T	ENST00000620676	ENSG00000048707	VPS13D	TRUE	TRUE
chr1	12276833	T	A	ENST00000620676	ENSG00000048707	VPS13D	TRUE	TRUE
chr1	12276835	G	T	ENST00000620676	ENSG00000048707	VPS13D	TRUE	TRUE
chr1	12276840	T	A	ENST00000620676	ENSG00000048707	VPS13D	TRUE	TRUE
chr1	12276840	T	G	ENST00000620676	ENSG00000048707	VPS13D	TRUE	TRUE
chr1	12276841	C	T	ENST00000620676	ENSG00000048707	VPS13D	TRUE	TRUE
chr1	12276854	C	A	ENST00000620676	ENSG00000048707	VPS13D	TRUE	TRUE
chr1	12276854	C	G	ENST00000620676	ENSG00000048707	VPS13D	TRUE	TRUE
chr1	12276856	G	T	ENST00000620676	ENSG00000048707	VPS13D	TRUE	TRUE
chr1	12276861	C	A	ENST00000620676	ENSG00000048707	VPS13D	TRUE	TRUE
chr1	12276866	C	A	ENST00000620676	ENSG00000048707	VPS13D	TRUE	TRUE
chr1	12276875	T	A	ENST00000620676	ENSG00000048707	VPS13D	TRUE	TRUE
chr1	12276875	T	G	ENST00000620676	ENSG00000048707	VPS13D	TRUE	TRUE
chr1	12276889	C	T	ENST00000620676	ENSG00000048707	VPS13D	TRUE	TRUE
chr1	12276904	C	T	ENST00000620676	ENSG00000048707	VPS13D	TRUE	TRUE
chr1	12276917	T	A	ENST00000620676	ENSG00000048707	VPS13D	TRUE	TRUE
chr1	12276917	T	G	ENST00000620676	ENSG00000048707	VPS13D	TRUE	TRUE
chr1	12276937	G	T	ENST00000620676	ENSG00000048707	VPS13D	TRUE	TRUE
chr1	12276949	G	T	ENST00000620676	ENSG00000048707	VPS13D	TRUE	TRUE
chr1	12276967	C	T	ENST00000620676	ENSG00000048707	VPS13D	TRUE	TRUE
chr1	12276970	A	T	ENST00000620676	ENSG00000048707	VPS13D	TRUE	TRUE
chr1	12276982	A	T	ENST00000620676	ENSG00000048707	VPS13D	TRUE	TRUE
chr1	12276985	G	T	ENST00000620676	ENSG00000048707	VPS13D	TRUE	TRUE
chr1	12276988	A	T	ENST00000620676	ENSG00000048707	VPS13D	TRUE	TRUE
chr1	12276998	T	A	ENST00000620676	ENSG00000048707	VPS13D	TRUE	TRUE
chr1	12276998	T	G	ENST00000620676	ENSG00000048707	VPS13D	TRUE	TRUE
chr1	12277006	C	T	ENST00000620676	ENSG00000048707	VPS13D	TRUE	TRUE
chr1	12277013	T	A	ENST00000620676	ENSG00000048707	VPS13D	TRUE	TRUE
chr1	12277013	T	G	ENST00000620676	ENSG00000048707	VPS13D	TRUE	TRUE
chr1	12277027	G	T	ENST00000620676	ENSG00000048707	VPS13D	TRUE	TRUE
chr1	12277030	A	T	ENST00000620676	ENSG00000048707	VPS13D	TRUE	TRUE
chr1	12277039	A	T	ENST00000620676	ENSG00000048707	VPS13D	TRUE	TRUE
chr1	12277042	G	T	ENST00000620676	ENSG00000048707	VPS13D	TRUE	TRUE
chr1	12277045	C	T	ENST00000620676	ENSG00000048707	VPS13D	TRUE	TRUE
chr1	12277048	G	T	ENST00000620676	ENSG00000048707	VPS13D	TRUE	TRUE
chr1	12277056	C	A	ENST00000620676	ENSG00000048707	VPS13D	TRUE	TRUE
chr1	12277056	C	G	ENST00000620676	ENSG00000048707	VPS13D	TRUE	TRUE
chr1	12277057	C	T	ENST00000620676	ENSG00000048707	VPS13D	TRUE	TRUE
chr1	12277068	T	A	ENST00000620676	ENSG00000048707	VPS13D	TRUE	TRUE
chr1	12277068	T	G	ENST00000620676	ENSG00000048707	VPS13D	TRUE	TRUE
chr1	12277069	G	T	ENST00000620676	ENSG00000048707	VPS13D	TRUE	TRUE
chr1	12277072	C	T	ENST00000620676	ENSG00000048707	VPS13D	TRUE	TRUE
chr1	12277081	G	T	ENST00000620676	ENSG00000048707	VPS13D	TRUE	TRUE
chr1	12277093	G	T	ENST00000620676	ENSG00000048707	VPS13D	TRUE	TRUE
chr1	12277112	T	A	ENST00000620676	ENSG00000048707	VPS13D	TRUE	TRUE
chr1	12277112	T	G	ENST00000620676	ENSG00000048707	VPS13D	TRUE	TRUE
chr1	12277144	A	T	ENST00000620676	ENSG00000048707	VPS13D	TRUE	TRUE
chr1	12277147	G	T	ENST00000620676	ENSG00000048707	VPS13D	TRUE	TRUE
chr1	12277150	A	T	ENST00000620676	ENSG00000048707	VPS13D	TRUE	TRUE
chr1	12277155	T	A	ENST00000620676	ENSG00000048707	VPS13D	TRUE	TRUE
chr1	12277155	T	G	ENST00000620676	ENSG00000048707	VPS13D	TRUE	TRUE
chr1	12277159	A	T	ENST00000620676	ENSG00000048707	VPS13D	TRUE	TRUE
chr1	12277162	A	T	ENST00000620676	ENSG00000048707	VPS13D	TRUE	TRUE
chr1	12277192	A	T	ENST00000620676	ENSG00000048707	VPS13D	TRUE	TRUE
chr1	12277205	C	A	ENST00000620676	ENSG00000048707	VPS13D	TRUE	TRUE
chr1	12277205	C	G	ENST00000620676	ENSG00000048707	VPS13D	TRUE	TRUE
chr1	12277245	T	A	ENST00000620676	ENSG00000048707	VPS13D	TRUE	TRUE
chr1	12277247	T	A	ENST00000620676	ENSG00000048707	VPS13D	TRUE	TRUE
chr1	12277247	T	G	ENST00000620676	ENSG00000048707	VPS13D	TRUE	TRUE
chr1	12277249	C	T	ENST00000620676	ENSG00000048707	VPS13D	TRUE	TRUE
chr1	12277262	T	A	ENST00000620676	ENSG00000048707	VPS13D	TRUE	TRUE
chr1	12277267	C	T	ENST00000620676	ENSG00000048707	VPS13D	TRUE	TRUE
chr1	12277279	A	T	ENST00000620676	ENSG00000048707	VPS13D	TRUE	TRUE
chr1	12277285	C	T	ENST00000620676	ENSG00000048707	VPS13D	TRUE	TRUE
chr1	12277290	T	A	ENST00000620676	ENSG00000048707	VPS13D	TRUE	TRUE
chr1	12277290	T	G	ENST00000620676	ENSG00000048707	VPS13D	TRUE	TRUE
chr1	12277320	T	A	ENST00000620676	ENSG00000048707	VPS13D	TRUE	TRUE
chr1	12277320	T	G	ENST00000620676	ENSG00000048707	VPS13D	TRUE	TRUE
chr1	12277321	G	T	ENST00000620676	ENSG00000048707	VPS13D	TRUE	TRUE
chr1	12277347	C	A	ENST00000620676	ENSG00000048707	VPS13D	TRUE	TRUE
chr1	12277347	C	G	ENST00000620676	ENSG00000048707	VPS13D	TRUE	TRUE
chr1	12277351	G	T	ENST00000620676	ENSG00000048707	VPS13D	TRUE	TRUE
chr1	12277366	A	T	ENST00000620676	ENSG00000048707	VPS13D	TRUE	TRUE
chr1	12277372	G	T	ENST00000620676	ENSG00000048707	VPS13D	TRUE	TRUE
chr1	12277390	G	T	ENST00000620676	ENSG00000048707	VPS13D	TRUE	TRUE
chr1	12277397	T	A	ENST00000620676	ENSG00000048707	VPS13D	TRUE	TRUE
chr1	12277414	G	T	ENST00000620676	ENSG00000048707	VPS13D	TRUE	TRUE
chr1	12277417	A	T	ENST00000620676	ENSG00000048707	VPS13D	TRUE	TRUE
chr1	12277423	A	T	ENST00000620676	ENSG00000048707	VPS13D	TRUE	TRUE
chr1	12277426	C	T	ENST00000620676	ENSG00000048707	VPS13D	TRUE	TRUE
chr1	12277429	G	T	ENST00000620676	ENSG00000048707	VPS13D	TRUE	TRUE
chr1	12277434	T	A	ENST00000620676	ENSG00000048707	VPS13D	TRUE	TRUE
chr1	12277447	A	T	ENST00000620676	ENSG00000048707	VPS13D	TRUE	TRUE
chr1	12277460	T	A	ENST00000620676	ENSG00000048707	VPS13D	TRUE	TRUE
chr1	12277460	T	G	ENST00000620676	ENSG00000048707	VPS13D	TRUE	TRUE
chr1	12277467	T	A	ENST00000620676	ENSG00000048707	VPS13D	TRUE	TRUE
chr1	12277467	T	G	ENST00000620676	ENSG00000048707	VPS13D	TRUE	TRUE
chr1	12277480	A	T	ENST00000620676	ENSG00000048707	VPS13D	TRUE	TRUE
chr1	12277487	T	A	ENST00000620676	ENSG00000048707	VPS13D	TRUE	TRUE
chr1	12277489	A	T	ENST00000620676	ENSG00000048707	VPS13D	TRUE	TRUE
chr1	12277492	G	T	ENST00000620676	ENSG00000048707	VPS13D	TRUE	TRUE
chr1	12277496	T	A	ENST00000620676	ENSG00000048707	VPS13D	TRUE	TRUE
chr1	12277502	T	A	ENST00000620676	ENSG00000048707	VPS13D	TRUE	TRUE
chr1	12277502	T	G	ENST00000620676	ENSG00000048707	VPS13D	TRUE	TRUE
chr1	12277513	G	T	ENST00000620676	ENSG00000048707	VPS13D	TRUE	TRUE
chr1	12277519	G	T	ENST00000620676	ENSG00000048707	VPS13D	TRUE	TRUE
chr1	12277522	G	T	ENST00000620676	ENSG00000048707	VPS13D	TRUE	TRUE
chr1	12277531	C	T	ENST00000620676	ENSG00000048707	VPS13D	TRUE	TRUE
chr1	12277543	A	T	ENST00000620676	ENSG00000048707	VPS13D	TRUE	TRUE
chr1	12277558	A	T	ENST00000620676	ENSG00000048707	VPS13D	TRUE	TRUE
chr1	12277582	A	T	ENST00000620676	ENSG00000048707	VPS13D	TRUE	TRUE
chr1	12277591	G	T	ENST00000620676	ENSG00000048707	VPS13D	TRUE	TRUE
chr1	12277596	T	A	ENST00000620676	ENSG00000048707	VPS13D	TRUE	TRUE
chr1	12277596	T	G	ENST00000620676	ENSG00000048707	VPS13D	TRUE	TRUE
chr1	12277600	G	T	ENST00000620676	ENSG00000048707	VPS13D	TRUE	TRUE
chr1	12277610	C	A	ENST00000620676	ENSG00000048707	VPS13D	TRUE	TRUE
chr1	12277618	G	T	ENST00000620676	ENSG00000048707	VPS13D	TRUE	TRUE
chr1	12277630	A	T	ENST00000620676	ENSG00000048707	VPS13D	TRUE	TRUE
chr1	12277639	G	T	ENST00000620676	ENSG00000048707	VPS13D	TRUE	TRUE
chr1	12277652	T	A	ENST00000620676	ENSG00000048707	VPS13D	TRUE	TRUE
chr1	12277652	T	G	ENST00000620676	ENSG00000048707	VPS13D	TRUE	TRUE
chr1	12277654	G	T	ENST00000620676	ENSG00000048707	VPS13D	TRUE	TRUE
chr1	12277657	G	T	ENST00000620676	ENSG00000048707	VPS13D	TRUE	TRUE
chr1	12277663	G	T	ENST00000620676	ENSG00000048707	VPS13D	TRUE	TRUE
chr1	12277671	T	A	ENST00000620676	ENSG00000048707	VPS13D	TRUE	TRUE
chr1	12277671	T	G	ENST00000620676	ENSG00000048707	VPS13D	TRUE	TRUE
chr1	12277688	C	A	ENST00000620676	ENSG00000048707	VPS13D	TRUE	TRUE
chr1	12277697	T	A	ENST00000620676	ENSG00000048707	VPS13D	TRUE	TRUE
chr1	12277708	A	T	ENST00000620676	ENSG00000048707	VPS13D	TRUE	TRUE
chr1	12277718	T	A	ENST00000620676	ENSG00000048707	VPS13D	TRUE	TRUE
chr1	12277732	G	T	ENST00000620676	ENSG00000048707	VPS13D	TRUE	TRUE
chr1	12277736	C	A	ENST00000620676	ENSG00000048707	VPS13D	TRUE	TRUE
chr1	12277736	C	G	ENST00000620676	ENSG00000048707	VPS13D	TRUE	TRUE
chr1	12277759	A	T	ENST00000620676	ENSG00000048707	VPS13D	TRUE	TRUE
chr1	12277774	G	T	ENST00000620676	ENSG00000048707	VPS13D	TRUE	TRUE
chr1	12277778	T	A	ENST00000620676	ENSG00000048707	VPS13D	TRUE	TRUE
chr1	12277781	T	A	ENST00000620676	ENSG00000048707	VPS13D	TRUE	TRUE
chr1	12277786	G	T	ENST00000620676	ENSG00000048707	VPS13D	TRUE	TRUE
chr1	12277793	T	A	ENST00000620676	ENSG00000048707	VPS13D	TRUE	TRUE
chr1	12277795	G	T	ENST00000620676	ENSG00000048707	VPS13D	TRUE	TRUE
chr1	12277798	C	T	ENST00000620676	ENSG00000048707	VPS13D	TRUE	TRUE
chr1	12277810	C	T	ENST00000620676	ENSG00000048707	VPS13D	TRUE	TRUE
chr1	12277825	G	T	ENST00000620676	ENSG00000048707	VPS13D	TRUE	TRUE
chr1	12277834	G	T	ENST00000620676	ENSG00000048707	VPS13D	TRUE	TRUE
chr1	12277840	A	T	ENST00000620676	ENSG00000048707	VPS13D	TRUE	TRUE
chr1	12277855	C	T	ENST00000620676	ENSG00000048707	VPS13D	TRUE	TRUE
chr1	12277861	G	T	ENST00000620676	ENSG00000048707	VPS13D	TRUE	TRUE
chr1	12277867	A	T	ENST00000620676	ENSG00000048707	VPS13D	TRUE	TRUE
chr1	12277876	A	T	ENST00000620676	ENSG00000048707	VPS13D	TRUE	TRUE
chr1	12277884	T	A	ENST00000620676	ENSG00000048707	VPS13D	TRUE	TRUE
chr1	12277884	T	G	ENST00000620676	ENSG00000048707	VPS13D	TRUE	TRUE
chr1	12277889	T	A	ENST00000620676	ENSG00000048707	VPS13D	TRUE	TRUE
chr1	12277896	C	A	ENST00000620676	ENSG00000048707	VPS13D	TRUE	TRUE
chr1	12277900	C	T	ENST00000620676	ENSG00000048707	VPS13D	TRUE	TRUE
chr1	12277904	T	A	ENST00000620676	ENSG00000048707	VPS13D	TRUE	TRUE
chr1	12277912	A	T	ENST00000620676	ENSG00000048707	VPS13D	TRUE	TRUE
chr1	12277915	G	T	ENST00000620676	ENSG00000048707	VPS13D	TRUE	TRUE
chr1	12277930	G	T	ENST00000620676	ENSG00000048707	VPS13D	TRUE	TRUE
chr1	12277933	G	T	ENST00000620676	ENSG00000048707	VPS13D	TRUE	TRUE
chr1	12277950	C	A	ENST00000620676	ENSG00000048707	VPS13D	TRUE	TRUE
chr1	12277981	C	T	ENST00000620676	ENSG00000048707	VPS13D	TRUE	TRUE
chr1	12277984	G	T	ENST00000620676	ENSG00000048707	VPS13D	TRUE	TRUE
chr1	12277987	G	T	ENST00000620676	ENSG00000048707	VPS13D	TRUE	TRUE
chr1	12278002	C	T	ENST00000620676	ENSG00000048707	VPS13D	TRUE	TRUE
chr1	12278017	G	T	ENST00000620676	ENSG00000048707	VPS13D	TRUE	TRUE
chr1	12278024	T	A	ENST00000620676	ENSG00000048707	VPS13D	TRUE	TRUE
chr1	12278029	A	T	ENST00000620676	ENSG00000048707	VPS13D	TRUE	TRUE
chr1	12278035	C	T	ENST00000620676	ENSG00000048707	VPS13D	TRUE	TRUE
chr1	12278039	G	A	ENST00000620676	ENSG00000048707	VPS13D	TRUE	FALSE
chr1	12278039	G	C	ENST00000620676	ENSG00000048707	VPS13D	TRUE	FALSE
chr1	12278039	G	T	ENST00000620676	ENSG00000048707	VPS13D	TRUE	FALSE
chr1	12278040	T	A	ENST00000620676	ENSG00000048707	VPS13D	TRUE	FALSE
chr1	12278040	T	C	ENST00000620676	ENSG00000048707	VPS13D	TRUE	FALSE
chr1	12278040	T	G	ENST00000620676	ENSG00000048707	VPS13D	TRUE	FALSE
chr1	12279497	A	C	ENST00000620676	ENSG00000048707	VPS13D	TRUE	FALSE
chr1	12279497	A	G	ENST00000620676	ENSG00000048707	VPS13D	TRUE	FALSE
chr1	12279497	A	T	ENST00000620676	ENSG00000048707	VPS13D	TRUE	FALSE
chr1	12279498	G	A	ENST00000620676	ENSG00000048707	VPS13D	TRUE	FALSE
chr1	12279498	G	C	ENST00000620676	ENSG00000048707	VPS13D	TRUE	FALSE
chr1	12279498	G	T	ENST00000620676	ENSG00000048707	VPS13D	TRUE	FALSE
chr1	12279528	C	T	ENST00000620676	ENSG00000048707	VPS13D	TRUE	TRUE
chr1	12279534	A	T	ENST00000620676	ENSG00000048707	VPS13D	TRUE	TRUE
chr1	12279540	G	T	ENST00000620676	ENSG00000048707	VPS13D	TRUE	TRUE
chr1	12279543	A	T	ENST00000620676	ENSG00000048707	VPS13D	TRUE	TRUE
chr1	12279555	G	T	ENST00000620676	ENSG00000048707	VPS13D	TRUE	TRUE
chr1	12279558	A	T	ENST00000620676	ENSG00000048707	VPS13D	TRUE	TRUE
chr1	12279561	G	T	ENST00000620676	ENSG00000048707	VPS13D	TRUE	TRUE
chr1	12279567	G	T	ENST00000620676	ENSG00000048707	VPS13D	TRUE	TRUE
chr1	12279571	T	A	ENST00000620676	ENSG00000048707	VPS13D	TRUE	TRUE
chr1	12279600	G	T	ENST00000620676	ENSG00000048707	VPS13D	TRUE	TRUE
chr1	12279618	A	T	ENST00000620676	ENSG00000048707	VPS13D	TRUE	TRUE
chr1	12279624	G	T	ENST00000620676	ENSG00000048707	VPS13D	TRUE	TRUE
chr1	12279627	G	T	ENST00000620676	ENSG00000048707	VPS13D	TRUE	TRUE
chr1	12279630	A	T	ENST00000620676	ENSG00000048707	VPS13D	TRUE	TRUE
chr1	12279648	C	T	ENST00000620676	ENSG00000048707	VPS13D	TRUE	TRUE
chr1	12279651	G	A	ENST00000620676	ENSG00000048707	VPS13D	TRUE	FALSE
chr1	12279651	G	C	ENST00000620676	ENSG00000048707	VPS13D	TRUE	FALSE
chr1	12279651	G	T	ENST00000620676	ENSG00000048707	VPS13D	TRUE	FALSE
chr1	12279652	T	A	ENST00000620676	ENSG00000048707	VPS13D	TRUE	FALSE
chr1	12279652	T	C	ENST00000620676	ENSG00000048707	VPS13D	TRUE	FALSE
chr1	12279652	T	G	ENST00000620676	ENSG00000048707	VPS13D	TRUE	FALSE
chr1	12282703	A	C	ENST00000620676	ENSG00000048707	VPS13D	TRUE	FALSE
chr1	12282703	A	G	ENST00000620676	ENSG00000048707	VPS13D	TRUE	FALSE
chr1	12282703	A	T	ENST00000620676	ENSG00000048707	VPS13D	TRUE	FALSE
chr1	12282704	G	A	ENST00000620676	ENSG00000048707	VPS13D	TRUE	FALSE
chr1	12282704	G	C	ENST00000620676	ENSG00000048707	VPS13D	TRUE	FALSE
chr1	12282704	G	T	ENST00000620676	ENSG00000048707	VPS13D	TRUE	FALSE
chr1	12282712	T	A	ENST00000620676	ENSG00000048707	VPS13D	TRUE	TRUE
chr1	12282712	T	G	ENST00000620676	ENSG00000048707	VPS13D	TRUE	TRUE
chr1	12282717	A	T	ENST00000620676	ENSG00000048707	VPS13D	TRUE	TRUE
chr1	12282728	T	A	ENST00000620676	ENSG00000048707	VPS13D	TRUE	TRUE
chr1	12282728	T	G	ENST00000620676	ENSG00000048707	VPS13D	TRUE	TRUE
chr1	12282729	G	T	ENST00000620676	ENSG00000048707	VPS13D	TRUE	TRUE
chr1	12282732	C	T	ENST00000620676	ENSG00000048707	VPS13D	TRUE	TRUE
chr1	12282739	T	A	ENST00000620676	ENSG00000048707	VPS13D	TRUE	TRUE
chr1	12282739	T	G	ENST00000620676	ENSG00000048707	VPS13D	TRUE	TRUE
chr1	12282741	C	T	ENST00000620676	ENSG00000048707	VPS13D	TRUE	TRUE
chr1	12282764	C	A	ENST00000620676	ENSG00000048707	VPS13D	TRUE	TRUE
chr1	12282764	C	G	ENST00000620676	ENSG00000048707	VPS13D	TRUE	TRUE
chr1	12282768	G	T	ENST00000620676	ENSG00000048707	VPS13D	TRUE	TRUE
chr1	12282780	A	T	ENST00000620676	ENSG00000048707	VPS13D	TRUE	TRUE
chr1	12282785	T	A	ENST00000620676	ENSG00000048707	VPS13D	TRUE	TRUE
chr1	12282785	T	G	ENST00000620676	ENSG00000048707	VPS13D	TRUE	TRUE
chr1	12282812	C	A	ENST00000620676	ENSG00000048707	VPS13D	TRUE	TRUE
chr1	12282845	T	A	ENST00000620676	ENSG00000048707	VPS13D	TRUE	TRUE
chr1	12282846	G	T	ENST00000620676	ENSG00000048707	VPS13D	TRUE	TRUE
chr1	12282849	G	T	ENST00000620676	ENSG00000048707	VPS13D	TRUE	TRUE
chr1	12282861	G	T	ENST00000620676	ENSG00000048707	VPS13D	TRUE	TRUE
chr1	12282867	A	T	ENST00000620676	ENSG00000048707	VPS13D	TRUE	TRUE
chr1	12282870	G	T	ENST00000620676	ENSG00000048707	VPS13D	TRUE	TRUE
chr1	12282876	G	T	ENST00000620676	ENSG00000048707	VPS13D	TRUE	TRUE
chr1	12282880	T	A	ENST00000620676	ENSG00000048707	VPS13D	TRUE	TRUE
chr1	12282912	C	T	ENST00000620676	ENSG00000048707	VPS13D	TRUE	TRUE
chr1	12282915	A	T	ENST00000620676	ENSG00000048707	VPS13D	TRUE	TRUE
chr1	12282919	C	A	ENST00000620676	ENSG00000048707	VPS13D	TRUE	TRUE
chr1	12282919	C	G	ENST00000620676	ENSG00000048707	VPS13D	TRUE	TRUE
chr1	12282922	T	A	ENST00000620676	ENSG00000048707	VPS13D	TRUE	TRUE
chr1	12282925	C	A	ENST00000620676	ENSG00000048707	VPS13D	TRUE	TRUE
chr1	12282925	C	G	ENST00000620676	ENSG00000048707	VPS13D	TRUE	TRUE
chr1	12282930	A	T	ENST00000620676	ENSG00000048707	VPS13D	TRUE	TRUE
chr1	12282933	G	T	ENST00000620676	ENSG00000048707	VPS13D	TRUE	TRUE
chr1	12282939	A	T	ENST00000620676	ENSG00000048707	VPS13D	TRUE	TRUE
chr1	12282951	C	T	ENST00000620676	ENSG00000048707	VPS13D	TRUE	TRUE
chr1	12282957	C	T	ENST00000620676	ENSG00000048707	VPS13D	TRUE	TRUE
chr1	12282971	T	A	ENST00000620676	ENSG00000048707	VPS13D	TRUE	TRUE
chr1	12282976	C	A	ENST00000620676	ENSG00000048707	VPS13D	TRUE	TRUE
chr1	12282976	C	G	ENST00000620676	ENSG00000048707	VPS13D	TRUE	TRUE
chr1	12282978	G	T	ENST00000620676	ENSG00000048707	VPS13D	TRUE	TRUE
chr1	12282984	C	T	ENST00000620676	ENSG00000048707	VPS13D	TRUE	TRUE
chr1	12282990	C	T	ENST00000620676	ENSG00000048707	VPS13D	TRUE	TRUE
chr1	12282999	G	T	ENST00000620676	ENSG00000048707	VPS13D	TRUE	TRUE
chr1	12283012	T	A	ENST00000620676	ENSG00000048707	VPS13D	TRUE	TRUE
chr1	12283020	C	T	ENST00000620676	ENSG00000048707	VPS13D	TRUE	TRUE
chr1	12283036	T	A	ENST00000620676	ENSG00000048707	VPS13D	TRUE	TRUE
chr1	12283036	T	G	ENST00000620676	ENSG00000048707	VPS13D	TRUE	TRUE
chr1	12283038	A	T	ENST00000620676	ENSG00000048707	VPS13D	TRUE	TRUE
chr1	12283044	C	T	ENST00000620676	ENSG00000048707	VPS13D	TRUE	TRUE
chr1	12283053	G	T	ENST00000620676	ENSG00000048707	VPS13D	TRUE	TRUE
chr1	12283059	G	T	ENST00000620676	ENSG00000048707	VPS13D	TRUE	TRUE
chr1	12283068	A	T	ENST00000620676	ENSG00000048707	VPS13D	TRUE	TRUE
chr1	12283080	C	T	ENST00000620676	ENSG00000048707	VPS13D	TRUE	TRUE
chr1	12283087	T	A	ENST00000620676	ENSG00000048707	VPS13D	TRUE	TRUE
chr1	12283087	T	G	ENST00000620676	ENSG00000048707	VPS13D	TRUE	TRUE
chr1	12283095	C	T	ENST00000620676	ENSG00000048707	VPS13D	TRUE	TRUE
chr1	12283122	G	T	ENST00000620676	ENSG00000048707	VPS13D	TRUE	TRUE
chr1	12283129	T	A	ENST00000620676	ENSG00000048707	VPS13D	TRUE	TRUE
chr1	12283129	T	G	ENST00000620676	ENSG00000048707	VPS13D	TRUE	TRUE
chr1	12283132	T	A	ENST00000620676	ENSG00000048707	VPS13D	TRUE	TRUE
chr1	12283134	G	T	ENST00000620676	ENSG00000048707	VPS13D	TRUE	TRUE
chr1	12283137	A	T	ENST00000620676	ENSG00000048707	VPS13D	TRUE	TRUE
chr1	12283152	A	T	ENST00000620676	ENSG00000048707	VPS13D	TRUE	TRUE
chr1	12283157	T	A	ENST00000620676	ENSG00000048707	VPS13D	TRUE	TRUE
chr1	12283157	T	G	ENST00000620676	ENSG00000048707	VPS13D	TRUE	TRUE
chr1	12283158	A	T	ENST00000620676	ENSG00000048707	VPS13D	TRUE	TRUE
chr1	12283176	C	T	ENST00000620676	ENSG00000048707	VPS13D	TRUE	TRUE
chr1	12283179	G	T	ENST00000620676	ENSG00000048707	VPS13D	TRUE	TRUE
chr1	12283188	A	T	ENST00000620676	ENSG00000048707	VPS13D	TRUE	TRUE
chr1	12283201	T	A	ENST00000620676	ENSG00000048707	VPS13D	TRUE	TRUE
chr1	12283201	T	G	ENST00000620676	ENSG00000048707	VPS13D	TRUE	TRUE
chr1	12283206	C	T	ENST00000620676	ENSG00000048707	VPS13D	TRUE	TRUE
chr1	12283209	A	T	ENST00000620676	ENSG00000048707	VPS13D	TRUE	TRUE
chr1	12283212	G	T	ENST00000620676	ENSG00000048707	VPS13D	TRUE	TRUE
chr1	12283217	C	A	ENST00000620676	ENSG00000048707	VPS13D	TRUE	TRUE
chr1	12283217	C	G	ENST00000620676	ENSG00000048707	VPS13D	TRUE	TRUE
chr1	12283224	C	T	ENST00000620676	ENSG00000048707	VPS13D	TRUE	TRUE
chr1	12283232	C	A	ENST00000620676	ENSG00000048707	VPS13D	TRUE	TRUE
chr1	12283237	C	A	ENST00000620676	ENSG00000048707	VPS13D	TRUE	TRUE
chr1	12283237	C	G	ENST00000620676	ENSG00000048707	VPS13D	TRUE	TRUE
chr1	12283251	G	T	ENST00000620676	ENSG00000048707	VPS13D	TRUE	TRUE
chr1	12283256	T	A	ENST00000620676	ENSG00000048707	VPS13D	TRUE	TRUE
chr1	12283256	T	G	ENST00000620676	ENSG00000048707	VPS13D	TRUE	TRUE
chr1	12283290	G	T	ENST00000620676	ENSG00000048707	VPS13D	TRUE	TRUE
chr1	12283293	G	T	ENST00000620676	ENSG00000048707	VPS13D	TRUE	TRUE
chr1	12283311	C	T	ENST00000620676	ENSG00000048707	VPS13D	TRUE	TRUE
chr1	12283315	T	A	ENST00000620676	ENSG00000048707	VPS13D	TRUE	TRUE
chr1	12283319	T	A	ENST00000620676	ENSG00000048707	VPS13D	TRUE	TRUE
chr1	12283319	T	G	ENST00000620676	ENSG00000048707	VPS13D	TRUE	TRUE
chr1	12283320	C	T	ENST00000620676	ENSG00000048707	VPS13D	TRUE	TRUE
chr1	12283344	A	T	ENST00000620676	ENSG00000048707	VPS13D	TRUE	TRUE
chr1	12283347	A	T	ENST00000620676	ENSG00000048707	VPS13D	TRUE	TRUE
chr1	12283350	C	T	ENST00000620676	ENSG00000048707	VPS13D	TRUE	TRUE
chr1	12283353	A	T	ENST00000620676	ENSG00000048707	VPS13D	TRUE	TRUE
chr1	12283356	G	T	ENST00000620676	ENSG00000048707	VPS13D	TRUE	TRUE
chr1	12283362	C	T	ENST00000620676	ENSG00000048707	VPS13D	TRUE	TRUE
chr1	12283368	A	T	ENST00000620676	ENSG00000048707	VPS13D	TRUE	TRUE
chr1	12283376	T	A	ENST00000620676	ENSG00000048707	VPS13D	TRUE	TRUE
chr1	12283376	T	G	ENST00000620676	ENSG00000048707	VPS13D	TRUE	TRUE
chr1	12283381	T	A	ENST00000620676	ENSG00000048707	VPS13D	TRUE	TRUE
chr1	12283410	G	T	ENST00000620676	ENSG00000048707	VPS13D	TRUE	TRUE
chr1	12283416	A	T	ENST00000620676	ENSG00000048707	VPS13D	TRUE	TRUE
chr1	12283428	G	T	ENST00000620676	ENSG00000048707	VPS13D	TRUE	TRUE
chr1	12283431	A	T	ENST00000620676	ENSG00000048707	VPS13D	TRUE	TRUE
chr1	12283437	A	T	ENST00000620676	ENSG00000048707	VPS13D	TRUE	TRUE
chr1	12283453	T	A	ENST00000620676	ENSG00000048707	VPS13D	TRUE	TRUE
chr1	12283453	T	G	ENST00000620676	ENSG00000048707	VPS13D	TRUE	TRUE
chr1	12283474	T	A	ENST00000620676	ENSG00000048707	VPS13D	TRUE	TRUE
chr1	12283482	A	T	ENST00000620676	ENSG00000048707	VPS13D	TRUE	TRUE
chr1	12283485	A	T	ENST00000620676	ENSG00000048707	VPS13D	TRUE	TRUE
chr1	12283494	G	T	ENST00000620676	ENSG00000048707	VPS13D	TRUE	TRUE
chr1	12283511	C	A	ENST00000620676	ENSG00000048707	VPS13D	TRUE	TRUE
chr1	12283511	C	G	ENST00000620676	ENSG00000048707	VPS13D	TRUE	TRUE
chr1	12283515	C	T	ENST00000620676	ENSG00000048707	VPS13D	TRUE	TRUE
chr1	12283550	C	A	ENST00000620676	ENSG00000048707	VPS13D	TRUE	TRUE
chr1	12283552	T	A	ENST00000620676	ENSG00000048707	VPS13D	TRUE	TRUE
chr1	12283572	C	T	ENST00000620676	ENSG00000048707	VPS13D	TRUE	TRUE
chr1	12283579	G	A	ENST00000620676	ENSG00000048707	VPS13D	TRUE	TRUE
chr1	12283580	G	A	ENST00000620676	ENSG00000048707	VPS13D	TRUE	TRUE
chr1	12283591	T	A	ENST00000620676	ENSG00000048707	VPS13D	TRUE	TRUE
chr1	12283591	T	G	ENST00000620676	ENSG00000048707	VPS13D	TRUE	TRUE
chr1	12283602	G	T	ENST00000620676	ENSG00000048707	VPS13D	TRUE	TRUE
chr1	12283647	G	T	ENST00000620676	ENSG00000048707	VPS13D	TRUE	TRUE
chr1	12283668	A	T	ENST00000620676	ENSG00000048707	VPS13D	TRUE	TRUE
chr1	12283672	T	A	ENST00000620676	ENSG00000048707	VPS13D	TRUE	TRUE
chr1	12283674	G	T	ENST00000620676	ENSG00000048707	VPS13D	TRUE	TRUE
chr1	12283692	G	T	ENST00000620676	ENSG00000048707	VPS13D	TRUE	TRUE
chr1	12283698	G	T	ENST00000620676	ENSG00000048707	VPS13D	TRUE	TRUE
chr1	12283704	C	T	ENST00000620676	ENSG00000048707	VPS13D	TRUE	TRUE
chr1	12283722	A	T	ENST00000620676	ENSG00000048707	VPS13D	TRUE	TRUE
chr1	12283734	A	T	ENST00000620676	ENSG00000048707	VPS13D	TRUE	TRUE
chr1	12283737	G	A	ENST00000620676	ENSG00000048707	VPS13D	FALSE	FALSE
chr1	12283737	G	C	ENST00000620676	ENSG00000048707	VPS13D	TRUE	FALSE
chr1	12283737	G	T	ENST00000620676	ENSG00000048707	VPS13D	TRUE	FALSE
chr1	12283738	T	A	ENST00000620676	ENSG00000048707	VPS13D	TRUE	FALSE
chr1	12283738	T	C	ENST00000620676	ENSG00000048707	VPS13D	FALSE	FALSE
chr1	12283738	T	G	ENST00000620676	ENSG00000048707	VPS13D	TRUE	FALSE
chr1	12288221	A	C	ENST00000620676	ENSG00000048707	VPS13D	TRUE	FALSE
chr1	12288221	A	G	ENST00000620676	ENSG00000048707	VPS13D	TRUE	FALSE
chr1	12288221	A	T	ENST00000620676	ENSG00000048707	VPS13D	TRUE	FALSE
chr1	12288222	G	A	ENST00000620676	ENSG00000048707	VPS13D	TRUE	FALSE
chr1	12288222	G	C	ENST00000620676	ENSG00000048707	VPS13D	TRUE	FALSE
chr1	12288222	G	T	ENST00000620676	ENSG00000048707	VPS13D	TRUE	FALSE
chr1	12288230	C	A	ENST00000620676	ENSG00000048707	VPS13D	TRUE	TRUE
chr1	12288230	C	G	ENST00000620676	ENSG00000048707	VPS13D	TRUE	TRUE
chr1	12288250	A	T	ENST00000620676	ENSG00000048707	VPS13D	TRUE	TRUE
chr1	12288262	G	T	ENST00000620676	ENSG00000048707	VPS13D	TRUE	TRUE
chr1	12288271	A	T	ENST00000620676	ENSG00000048707	VPS13D	TRUE	TRUE
chr1	12288286	A	T	ENST00000620676	ENSG00000048707	VPS13D	TRUE	TRUE
chr1	12288290	T	A	ENST00000620676	ENSG00000048707	VPS13D	TRUE	TRUE
chr1	12288290	T	G	ENST00000620676	ENSG00000048707	VPS13D	TRUE	TRUE
chr1	12288304	G	T	ENST00000620676	ENSG00000048707	VPS13D	TRUE	TRUE
chr1	12288313	G	T	ENST00000620676	ENSG00000048707	VPS13D	TRUE	TRUE
chr1	12288314	G	A	ENST00000620676	ENSG00000048707	VPS13D	TRUE	FALSE
chr1	12288314	G	C	ENST00000620676	ENSG00000048707	VPS13D	TRUE	FALSE
chr1	12288314	G	T	ENST00000620676	ENSG00000048707	VPS13D	TRUE	FALSE
chr1	12288315	T	A	ENST00000620676	ENSG00000048707	VPS13D	TRUE	FALSE
chr1	12288315	T	C	ENST00000620676	ENSG00000048707	VPS13D	TRUE	FALSE
chr1	12288315	T	G	ENST00000620676	ENSG00000048707	VPS13D	TRUE	FALSE
chr1	12290996	A	C	ENST00000620676	ENSG00000048707	VPS13D	TRUE	FALSE
chr1	12290996	A	G	ENST00000620676	ENSG00000048707	VPS13D	TRUE	FALSE
chr1	12290996	A	T	ENST00000620676	ENSG00000048707	VPS13D	TRUE	FALSE
chr1	12290997	G	A	ENST00000620676	ENSG00000048707	VPS13D	TRUE	FALSE
chr1	12290997	G	C	ENST00000620676	ENSG00000048707	VPS13D	TRUE	FALSE
chr1	12290997	G	T	ENST00000620676	ENSG00000048707	VPS13D	TRUE	FALSE
chr1	12291000	G	T	ENST00000620676	ENSG00000048707	VPS13D	TRUE	TRUE
chr1	12291013	T	A	ENST00000620676	ENSG00000048707	VPS13D	TRUE	TRUE
chr1	12291013	T	G	ENST00000620676	ENSG00000048707	VPS13D	TRUE	TRUE
chr1	12291015	C	T	ENST00000620676	ENSG00000048707	VPS13D	TRUE	TRUE
chr1	12291056	C	A	ENST00000620676	ENSG00000048707	VPS13D	TRUE	TRUE
chr1	12291060	G	T	ENST00000620676	ENSG00000048707	VPS13D	TRUE	TRUE
chr1	12291063	G	T	ENST00000620676	ENSG00000048707	VPS13D	TRUE	TRUE
chr1	12291071	C	A	ENST00000620676	ENSG00000048707	VPS13D	TRUE	TRUE
chr1	12291071	C	G	ENST00000620676	ENSG00000048707	VPS13D	TRUE	TRUE
chr1	12291072	A	T	ENST00000620676	ENSG00000048707	VPS13D	TRUE	TRUE
chr1	12291075	G	T	ENST00000620676	ENSG00000048707	VPS13D	TRUE	TRUE
chr1	12291096	G	T	ENST00000620676	ENSG00000048707	VPS13D	TRUE	TRUE
chr1	12291099	G	T	ENST00000620676	ENSG00000048707	VPS13D	TRUE	TRUE
chr1	12291114	C	T	ENST00000620676	ENSG00000048707	VPS13D	TRUE	TRUE
chr1	12291123	A	T	ENST00000620676	ENSG00000048707	VPS13D	TRUE	TRUE
chr1	12291125	G	A	ENST00000620676	ENSG00000048707	VPS13D	FALSE	FALSE
chr1	12291125	G	C	ENST00000620676	ENSG00000048707	VPS13D	FALSE	FALSE
chr1	12291125	G	T	ENST00000620676	ENSG00000048707	VPS13D	FALSE	FALSE
chr1	12291126	T	A	ENST00000620676	ENSG00000048707	VPS13D	FALSE	FALSE
chr1	12291126	T	C	ENST00000620676	ENSG00000048707	VPS13D	FALSE	FALSE
chr1	12291126	T	G	ENST00000620676	ENSG00000048707	VPS13D	FALSE	FALSE
chr1	12293522	A	C	ENST00000620676	ENSG00000048707	VPS13D	TRUE	FALSE
chr1	12293522	A	G	ENST00000620676	ENSG00000048707	VPS13D	TRUE	FALSE
chr1	12293522	A	T	ENST00000620676	ENSG00000048707	VPS13D	TRUE	FALSE
chr1	12293523	G	A	ENST00000620676	ENSG00000048707	VPS13D	TRUE	FALSE
chr1	12293523	G	C	ENST00000620676	ENSG00000048707	VPS13D	TRUE	FALSE
chr1	12293523	G	T	ENST00000620676	ENSG00000048707	VPS13D	TRUE	FALSE
chr1	12293527	C	A	ENST00000620676	ENSG00000048707	VPS13D	TRUE	TRUE
chr1	12293527	C	G	ENST00000620676	ENSG00000048707	VPS13D	TRUE	TRUE
chr1	12293528	G	T	ENST00000620676	ENSG00000048707	VPS13D	TRUE	TRUE
chr1	12293552	A	T	ENST00000620676	ENSG00000048707	VPS13D	TRUE	TRUE
chr1	12293555	G	T	ENST00000620676	ENSG00000048707	VPS13D	TRUE	TRUE
chr1	12293594	C	T	ENST00000620676	ENSG00000048707	VPS13D	TRUE	TRUE
chr1	12293599	T	A	ENST00000620676	ENSG00000048707	VPS13D	TRUE	TRUE
chr1	12293599	T	G	ENST00000620676	ENSG00000048707	VPS13D	TRUE	TRUE
chr1	12293609	C	T	ENST00000620676	ENSG00000048707	VPS13D	TRUE	TRUE
chr1	12293618	C	T	ENST00000620676	ENSG00000048707	VPS13D	TRUE	TRUE
chr1	12293624	G	T	ENST00000620676	ENSG00000048707	VPS13D	TRUE	TRUE
chr1	12293642	C	T	ENST00000620676	ENSG00000048707	VPS13D	TRUE	TRUE
chr1	12293654	C	T	ENST00000620676	ENSG00000048707	VPS13D	TRUE	TRUE
chr1	12293660	C	T	ENST00000620676	ENSG00000048707	VPS13D	TRUE	TRUE
chr1	12293670	T	A	ENST00000620676	ENSG00000048707	VPS13D	TRUE	TRUE
chr1	12293670	T	G	ENST00000620676	ENSG00000048707	VPS13D	TRUE	TRUE
chr1	12293678	C	T	ENST00000620676	ENSG00000048707	VPS13D	TRUE	TRUE
chr1	12293681	C	T	ENST00000620676	ENSG00000048707	VPS13D	TRUE	TRUE
chr1	12293693	G	T	ENST00000620676	ENSG00000048707	VPS13D	TRUE	TRUE
chr1	12293699	C	T	ENST00000620676	ENSG00000048707	VPS13D	TRUE	TRUE
chr1	12293705	G	A	ENST00000620676	ENSG00000048707	VPS13D	TRUE	FALSE
chr1	12293705	G	C	ENST00000620676	ENSG00000048707	VPS13D	TRUE	FALSE
chr1	12293705	G	T	ENST00000620676	ENSG00000048707	VPS13D	TRUE	FALSE
chr1	12293706	T	A	ENST00000620676	ENSG00000048707	VPS13D	TRUE	FALSE
chr1	12293706	T	C	ENST00000620676	ENSG00000048707	VPS13D	TRUE	FALSE
chr1	12293706	T	G	ENST00000620676	ENSG00000048707	VPS13D	TRUE	FALSE
chr1	12299200	A	C	ENST00000620676	ENSG00000048707	VPS13D	TRUE	FALSE
chr1	12299200	A	G	ENST00000620676	ENSG00000048707	VPS13D	TRUE	FALSE
chr1	12299200	A	T	ENST00000620676	ENSG00000048707	VPS13D	TRUE	FALSE
chr1	12299201	G	A	ENST00000620676	ENSG00000048707	VPS13D	TRUE	FALSE
chr1	12299201	G	C	ENST00000620676	ENSG00000048707	VPS13D	TRUE	FALSE
chr1	12299201	G	T	ENST00000620676	ENSG00000048707	VPS13D	TRUE	FALSE
chr1	12299205	A	T	ENST00000620676	ENSG00000048707	VPS13D
chr1	12299211	C	T	ENST00000620676	ENSG00000048707	VPS13D	TRUE	TRUE
chr1	12299217	C	T	ENST00000620676	ENSG00000048707	VPS13D	TRUE	TRUE
chr1	12299225	T	A	ENST00000620676	ENSG00000048707	VPS13D	TRUE	TRUE
chr1	12299227	C	A	ENST00000620676	ENSG00000048707	VPS13D	TRUE	TRUE
chr1	12299227	C	G	ENST00000620676	ENSG00000048707	VPS13D	TRUE	TRUE
chr1	12299247	G	T	ENST00000620676	ENSG00000048707	VPS13D	TRUE	TRUE
chr1	12299269	T	A	ENST00000620676	ENSG00000048707	VPS13D	TRUE	TRUE
chr1	12299277	G	T	ENST00000620676	ENSG00000048707	VPS13D	TRUE	TRUE
chr1	12299286	A	T	ENST00000620676	ENSG00000048707	VPS13D	TRUE	TRUE
chr1	12299290	C	A	ENST00000620676	ENSG00000048707	VPS13D	TRUE	TRUE
chr1	12299290	C	G	ENST00000620676	ENSG00000048707	VPS13D	TRUE	TRUE
chr1	12299314	T	A	ENST00000620676	ENSG00000048707	VPS13D	TRUE	TRUE
chr1	12299319	A	T	ENST00000620676	ENSG00000048707	VPS13D	TRUE	TRUE
chr1	12299323	T	A	ENST00000620676	ENSG00000048707	VPS13D	TRUE	TRUE
chr1	12299325	A	T	ENST00000620676	ENSG00000048707	VPS13D	TRUE	TRUE
chr1	12299331	A	T	ENST00000620676	ENSG00000048707	VPS13D	TRUE	TRUE
chr1	12299337	A	T	ENST00000620676	ENSG00000048707	VPS13D	TRUE	TRUE
chr1	12299376	C	T	ENST00000620676	ENSG00000048707	VPS13D	TRUE	TRUE
chr1	12299382	A	T	ENST00000620676	ENSG00000048707	VPS13D	TRUE	TRUE
chr1	12299385	G	A	ENST00000620676	ENSG00000048707	VPS13D	TRUE	FALSE
chr1	12299385	G	C	ENST00000620676	ENSG00000048707	VPS13D	TRUE	FALSE
chr1	12299385	G	T	ENST00000620676	ENSG00000048707	VPS13D	TRUE	FALSE
chr1	12299386	T	A	ENST00000620676	ENSG00000048707	VPS13D	TRUE	FALSE
chr1	12299386	T	C	ENST00000620676	ENSG00000048707	VPS13D	TRUE	FALSE
chr1	12299386	T	G	ENST00000620676	ENSG00000048707	VPS13D	TRUE	FALSE
chr1	12304504	A	C	ENST00000620676	ENSG00000048707	VPS13D	TRUE	FALSE
chr1	12304504	A	G	ENST00000620676	ENSG00000048707	VPS13D	TRUE	FALSE
chr1	12304504	A	T	ENST00000620676	ENSG00000048707	VPS13D	TRUE	FALSE
chr1	12304505	G	A	ENST00000620676	ENSG00000048707	VPS13D	TRUE	FALSE
chr1	12304505	G	C	ENST00000620676	ENSG00000048707	VPS13D	TRUE	FALSE
chr1	12304505	G	T	ENST00000620676	ENSG00000048707	VPS13D	TRUE	FALSE
chr1	12304506	G	T	ENST00000620676	ENSG00000048707	VPS13D	TRUE	TRUE
chr1	12304519	C	A	ENST00000620676	ENSG00000048707	VPS13D	TRUE	TRUE
chr1	12304519	C	G	ENST00000620676	ENSG00000048707	VPS13D	TRUE	TRUE
chr1	12304542	A	T	ENST00000620676	ENSG00000048707	VPS13D	TRUE	TRUE
chr1	12304557	A	T	ENST00000620676	ENSG00000048707	VPS13D	TRUE	TRUE
chr1	12304572	G	T	ENST00000620676	ENSG00000048707	VPS13D	TRUE	TRUE
chr1	12304575	G	T	ENST00000620676	ENSG00000048707	VPS13D	TRUE	TRUE
chr1	12304584	G	T	ENST00000620676	ENSG00000048707	VPS13D	TRUE	TRUE
chr1	12304596	C	T	ENST00000620676	ENSG00000048707	VPS13D	TRUE	TRUE
chr1	12304602	C	T	ENST00000620676	ENSG00000048707	VPS13D	TRUE	TRUE
chr1	12304623	G	T	ENST00000620676	ENSG00000048707	VPS13D	TRUE	TRUE
chr1	12304635	G	T	ENST00000620676	ENSG00000048707	VPS13D	TRUE	TRUE
chr1	12304644	A	T	ENST00000620676	ENSG00000048707	VPS13D	TRUE	TRUE
chr1	12304650	G	T	ENST00000620676	ENSG00000048707	VPS13D	TRUE	TRUE
chr1	12304674	A	T	ENST00000620676	ENSG00000048707	VPS13D	TRUE	TRUE
chr1	12304677	C	T	ENST00000620676	ENSG00000048707	VPS13D	TRUE	TRUE
chr1	12304680	C	T	ENST00000620676	ENSG00000048707	VPS13D	TRUE	TRUE
chr1	12304689	C	T	ENST00000620676	ENSG00000048707	VPS13D	TRUE	TRUE
chr1	12304710	C	T	ENST00000620676	ENSG00000048707	VPS13D	TRUE	TRUE
chr1	12304713	G	T	ENST00000620676	ENSG00000048707	VPS13D	TRUE	TRUE
chr1	12304728	G	T	ENST00000620676	ENSG00000048707	VPS13D	TRUE	TRUE
chr1	12304729	G	A	ENST00000620676	ENSG00000048707	VPS13D	TRUE	FALSE
chr1	12304729	G	C	ENST00000620676	ENSG00000048707	VPS13D	TRUE	FALSE
chr1	12304729	G	T	ENST00000620676	ENSG00000048707	VPS13D	TRUE	FALSE
chr1	12304730	T	A	ENST00000620676	ENSG00000048707	VPS13D	TRUE	FALSE
chr1	12304730	T	C	ENST00000620676	ENSG00000048707	VPS13D	TRUE	FALSE
chr1	12304730	T	G	ENST00000620676	ENSG00000048707	VPS13D	TRUE	FALSE
chr1	12308429	A	C	ENST00000620676	ENSG00000048707	VPS13D	TRUE	FALSE
chr1	12308429	A	G	ENST00000620676	ENSG00000048707	VPS13D	TRUE	FALSE
chr1	12308429	A	T	ENST00000620676	ENSG00000048707	VPS13D	TRUE	FALSE
chr1	12308430	G	A	ENST00000620676	ENSG00000048707	VPS13D	TRUE	FALSE
chr1	12308430	G	C	ENST00000620676	ENSG00000048707	VPS13D	TRUE	FALSE
chr1	12308430	G	T	ENST00000620676	ENSG00000048707	VPS13D	TRUE	FALSE
chr1	12308444	C	A	ENST00000620676	ENSG00000048707	VPS13D	TRUE	TRUE
chr1	12308456	C	A	ENST00000620676	ENSG00000048707	VPS13D	TRUE	TRUE
chr1	12308472	C	T	ENST00000620676	ENSG00000048707	VPS13D	TRUE	TRUE
chr1	12308496	G	T	ENST00000620676	ENSG00000048707	VPS13D	TRUE	TRUE
chr1	12308499	A	T	ENST00000620676	ENSG00000048707	VPS13D	TRUE	TRUE
chr1	12308508	A	T	ENST00000620676	ENSG00000048707	VPS13D	TRUE	TRUE
chr1	12308511	G	T	ENST00000620676	ENSG00000048707	VPS13D	TRUE	TRUE
chr1	12308516	C	A	ENST00000620676	ENSG00000048707	VPS13D	TRUE	TRUE
chr1	12308516	C	G	ENST00000620676	ENSG00000048707	VPS13D	TRUE	TRUE
chr1	12308518	C	A	ENST00000620676	ENSG00000048707	VPS13D	TRUE	TRUE
chr1	12308520	A	T	ENST00000620676	ENSG00000048707	VPS13D	TRUE	TRUE
chr1	12308529	G	T	ENST00000620676	ENSG00000048707	VPS13D	TRUE	TRUE
chr1	12308541	G	T	ENST00000620676	ENSG00000048707	VPS13D	TRUE	TRUE
chr1	12308564	T	A	ENST00000620676	ENSG00000048707	VPS13D	TRUE	TRUE
chr1	12308564	T	G	ENST00000620676	ENSG00000048707	VPS13D	TRUE	TRUE
chr1	12308571	C	T	ENST00000620676	ENSG00000048707	VPS13D	TRUE	TRUE
chr1	12308574	C	T	ENST00000620676	ENSG00000048707	VPS13D	TRUE	TRUE
chr1	12308580	G	T	ENST00000620676	ENSG00000048707	VPS13D	TRUE	TRUE
chr1	12308583	G	T	ENST00000620676	ENSG00000048707	VPS13D	TRUE	TRUE
chr1	12308593	T	A	ENST00000620676	ENSG00000048707	VPS13D	TRUE	TRUE
chr1	12308593	T	G	ENST00000620676	ENSG00000048707	VPS13D	TRUE	TRUE
chr1	12308598	G	T	ENST00000620676	ENSG00000048707	VPS13D	TRUE	TRUE
chr1	12308606	T	A	ENST00000620676	ENSG00000048707	VPS13D
chr1	12308613	A	T	ENST00000620676	ENSG00000048707	VPS13D
chr1	12308617	T	A	ENST00000620676	ENSG00000048707	VPS13D
chr1	12308619	C	T	ENST00000620676	ENSG00000048707	VPS13D
chr1	12308625	G	T	ENST00000620676	ENSG00000048707	VPS13D
chr1	12308635	T	A	ENST00000620676	ENSG00000048707	VPS13D
chr1	12308640	A	T	ENST00000620676	ENSG00000048707	VPS13D
chr1	12308642	G	A	ENST00000620676	ENSG00000048707	VPS13D	TRUE	FALSE
chr1	12308642	G	C	ENST00000620676	ENSG00000048707	VPS13D	TRUE	FALSE
chr1	12308642	G	T	ENST00000620676	ENSG00000048707	VPS13D	TRUE	FALSE
chr1	12308643	T	A	ENST00000620676	ENSG00000048707	VPS13D	TRUE	FALSE
chr1	12308643	T	C	ENST00000620676	ENSG00000048707	VPS13D	TRUE	FALSE
chr1	12308643	T	G	ENST00000620676	ENSG00000048707	VPS13D	TRUE	FALSE
chr1	12311452	A	C	ENST00000620676	ENSG00000048707	VPS13D	TRUE	FALSE
chr1	12311452	A	G	ENST00000620676	ENSG00000048707	VPS13D	TRUE	FALSE
chr1	12311452	A	T	ENST00000620676	ENSG00000048707	VPS13D	TRUE	FALSE
chr1	12311453	G	A	ENST00000620676	ENSG00000048707	VPS13D	TRUE	FALSE
chr1	12311453	G	C	ENST00000620676	ENSG00000048707	VPS13D	TRUE	FALSE
chr1	12311453	G	T	ENST00000620676	ENSG00000048707	VPS13D	TRUE	FALSE
chr1	12311455	G	T	ENST00000620676	ENSG00000048707	VPS13D	TRUE	TRUE
chr1	12311504	C	A	ENST00000620676	ENSG00000048707	VPS13D	TRUE	TRUE
chr1	12311504	C	G	ENST00000620676	ENSG00000048707	VPS13D	TRUE	TRUE
chr1	12311514	C	A	ENST00000620676	ENSG00000048707	VPS13D	TRUE	TRUE
chr1	12311529	T	A	ENST00000620676	ENSG00000048707	VPS13D	TRUE	TRUE
chr1	12311529	T	G	ENST00000620676	ENSG00000048707	VPS13D	TRUE	TRUE
chr1	12311530	A	T	ENST00000620676	ENSG00000048707	VPS13D	TRUE	TRUE
chr1	12311535	C	A	ENST00000620676	ENSG00000048707	VPS13D	TRUE	TRUE
chr1	12311535	C	G	ENST00000620676	ENSG00000048707	VPS13D	TRUE	TRUE
chr1	12311536	A	T	ENST00000620676	ENSG00000048707	VPS13D	TRUE	TRUE
chr1	12311552	T	A	ENST00000620676	ENSG00000048707	VPS13D	TRUE	TRUE
chr1	12311552	T	G	ENST00000620676	ENSG00000048707	VPS13D	TRUE	TRUE
chr1	12311555	T	A	ENST00000620676	ENSG00000048707	VPS13D	TRUE	TRUE
chr1	12311555	T	G	ENST00000620676	ENSG00000048707	VPS13D	TRUE	TRUE
chr1	12311557	G	T	ENST00000620676	ENSG00000048707	VPS13D	TRUE	TRUE
chr1	12311569	G	T	ENST00000620676	ENSG00000048707	VPS13D	TRUE	TRUE
chr1	12311572	G	T	ENST00000620676	ENSG00000048707	VPS13D	TRUE	TRUE
chr1	12311581	G	T	ENST00000620676	ENSG00000048707	VPS13D	TRUE	TRUE
chr1	12311584	G	T	ENST00000620676	ENSG00000048707	VPS13D	TRUE	TRUE
chr1	12311601	T	A	ENST00000620676	ENSG00000048707	VPS13D	TRUE	TRUE
chr1	12311601	T	G	ENST00000620676	ENSG00000048707	VPS13D	TRUE	TRUE
chr1	12311606	T	A	ENST00000620676	ENSG00000048707	VPS13D	TRUE	TRUE
chr1	12311606	T	G	ENST00000620676	ENSG00000048707	VPS13D	TRUE	TRUE
chr1	12311608	C	T	ENST00000620676	ENSG00000048707	VPS13D	TRUE	TRUE
chr1	12311617	A	T	ENST00000620676	ENSG00000048707	VPS13D	TRUE	TRUE
chr1	12311626	G	A	ENST00000620676	ENSG00000048707	VPS13D	TRUE	FALSE
chr1	12311626	G	C	ENST00000620676	ENSG00000048707	VPS13D	TRUE	FALSE
chr1	12311626	G	T	ENST00000620676	ENSG00000048707	VPS13D	TRUE	FALSE
chr1	12311627	T	A	ENST00000620676	ENSG00000048707	VPS13D	TRUE	FALSE
chr1	12311627	T	C	ENST00000620676	ENSG00000048707	VPS13D	TRUE	FALSE
chr1	12311627	T	G	ENST00000620676	ENSG00000048707	VPS13D	TRUE	FALSE
chr1	12311811	A	C	ENST00000620676	ENSG00000048707	VPS13D	TRUE	FALSE
chr1	12311811	A	G	ENST00000620676	ENSG00000048707	VPS13D	TRUE	FALSE
chr1	12311811	A	T	ENST00000620676	ENSG00000048707	VPS13D	TRUE	FALSE
chr1	12311812	G	A	ENST00000620676	ENSG00000048707	VPS13D	TRUE	FALSE
chr1	12311812	G	C	ENST00000620676	ENSG00000048707	VPS13D	TRUE	FALSE
chr1	12311812	G	T	ENST00000620676	ENSG00000048707	VPS13D	TRUE	FALSE
chr1	12311825	G	T	ENST00000620676	ENSG00000048707	VPS13D	TRUE	TRUE
chr1	12311828	G	T	ENST00000620676	ENSG00000048707	VPS13D	TRUE	TRUE
chr1	12311836	C	A	ENST00000620676	ENSG00000048707	VPS13D	TRUE	TRUE
chr1	12311836	C	G	ENST00000620676	ENSG00000048707	VPS13D	TRUE	TRUE
chr1	12311842	T	A	ENST00000620676	ENSG00000048707	VPS13D	TRUE	TRUE
chr1	12311848	C	A	ENST00000620676	ENSG00000048707	VPS13D	TRUE	TRUE
chr1	12311879	G	T	ENST00000620676	ENSG00000048707	VPS13D	TRUE	TRUE
chr1	12311885	A	T	ENST00000620676	ENSG00000048707	VPS13D	TRUE	TRUE
chr1	12311894	A	T	ENST00000620676	ENSG00000048707	VPS13D	TRUE	TRUE
chr1	12311897	A	T	ENST00000620676	ENSG00000048707	VPS13D	TRUE	TRUE
chr1	12311900	A	T	ENST00000620676	ENSG00000048707	VPS13D	TRUE	TRUE
chr1	12311903	G	T	ENST00000620676	ENSG00000048707	VPS13D	TRUE	TRUE
chr1	12311924	A	T	ENST00000620676	ENSG00000048707	VPS13D	TRUE	TRUE
chr1	12311926	G	A	ENST00000620676	ENSG00000048707	VPS13D	TRUE	FALSE
chr1	12311926	G	C	ENST00000620676	ENSG00000048707	VPS13D	TRUE	FALSE
chr1	12311926	G	T	ENST00000620676	ENSG00000048707	VPS13D	TRUE	FALSE
chr1	12311927	T	A	ENST00000620676	ENSG00000048707	VPS13D	TRUE	FALSE
chr1	12311927	T	C	ENST00000620676	ENSG00000048707	VPS13D	TRUE	FALSE
chr1	12311927	T	G	ENST00000620676	ENSG00000048707	VPS13D	TRUE	FALSE
chr1	12314113	A	C	ENST00000620676	ENSG00000048707	VPS13D	TRUE	FALSE
chr1	12314113	A	G	ENST00000620676	ENSG00000048707	VPS13D	TRUE	FALSE
chr1	12314113	A	T	ENST00000620676	ENSG00000048707	VPS13D	TRUE	FALSE
chr1	12314114	G	A	ENST00000620676	ENSG00000048707	VPS13D	TRUE	FALSE
chr1	12314114	G	C	ENST00000620676	ENSG00000048707	VPS13D	TRUE	FALSE
chr1	12314114	G	T	ENST00000620676	ENSG00000048707	VPS13D	TRUE	FALSE
chr1	12314125	A	T	ENST00000620676	ENSG00000048707	VPS13D	TRUE	TRUE
chr1	12314128	A	T	ENST00000620676	ENSG00000048707	VPS13D	TRUE	TRUE
chr1	12314133	C	A	ENST00000620676	ENSG00000048707	VPS13D	TRUE	TRUE
chr1	12314134	A	T	ENST00000620676	ENSG00000048707	VPS13D	TRUE	TRUE
chr1	12314145	T	A	ENST00000620676	ENSG00000048707	VPS13D	TRUE	TRUE
chr1	12314145	T	G	ENST00000620676	ENSG00000048707	VPS13D	TRUE	TRUE
chr1	12314146	G	T	ENST00000620676	ENSG00000048707	VPS13D	TRUE	TRUE
chr1	12314161	C	T	ENST00000620676	ENSG00000048707	VPS13D	TRUE	TRUE
chr1	12314167	A	T	ENST00000620676	ENSG00000048707	VPS13D	TRUE	TRUE
chr1	12314180	T	A	ENST00000620676	ENSG00000048707	VPS13D	TRUE	TRUE
chr1	12314217	T	A	ENST00000620676	ENSG00000048707	VPS13D	TRUE	TRUE
chr1	12314217	T	G	ENST00000620676	ENSG00000048707	VPS13D	TRUE	TRUE
chr1	12314224	C	T	ENST00000620676	ENSG00000048707	VPS13D	TRUE	TRUE
chr1	12314227	A	T	ENST00000620676	ENSG00000048707	VPS13D	TRUE	TRUE
chr1	12314262	T	A	ENST00000620676	ENSG00000048707	VPS13D	TRUE	TRUE
chr1	12314269	C	T	ENST00000620676	ENSG00000048707	VPS13D	TRUE	TRUE
chr1	12314278	A	T	ENST00000620676	ENSG00000048707	VPS13D	TRUE	TRUE
chr1	12314296	C	T	ENST00000620676	ENSG00000048707	VPS13D	TRUE	TRUE
chr1	12314308	C	T	ENST00000620676	ENSG00000048707	VPS13D	TRUE	TRUE
chr1	12314314	G	T	ENST00000620676	ENSG00000048707	VPS13D	TRUE	TRUE
chr1	12314326	A	T	ENST00000620676	ENSG00000048707	VPS13D	TRUE	TRUE
chr1	12314328	G	A	ENST00000620676	ENSG00000048707	VPS13D	TRUE	FALSE
chr1	12314328	G	C	ENST00000620676	ENSG00000048707	VPS13D	TRUE	FALSE
chr1	12314328	G	T	ENST00000620676	ENSG00000048707	VPS13D	TRUE	FALSE
chr1	12314329	T	A	ENST00000620676	ENSG00000048707	VPS13D	TRUE	FALSE
chr1	12314329	T	C	ENST00000620676	ENSG00000048707	VPS13D	TRUE	FALSE
chr1	12314329	T	G	ENST00000620676	ENSG00000048707	VPS13D	TRUE	FALSE
chr1	12318070	A	C	ENST00000620676	ENSG00000048707	VPS13D	TRUE	FALSE
chr1	12318070	A	G	ENST00000620676	ENSG00000048707	VPS13D	TRUE	FALSE
chr1	12318070	A	T	ENST00000620676	ENSG00000048707	VPS13D	TRUE	FALSE
chr1	12318071	G	A	ENST00000620676	ENSG00000048707	VPS13D	TRUE	FALSE
chr1	12318071	G	C	ENST00000620676	ENSG00000048707	VPS13D	TRUE	FALSE
chr1	12318071	G	T	ENST00000620676	ENSG00000048707	VPS13D	TRUE	FALSE
chr1	12318079	A	T	ENST00000620676	ENSG00000048707	VPS13D	TRUE	TRUE
chr1	12318093	C	A	ENST00000620676	ENSG00000048707	VPS13D	TRUE	TRUE
chr1	12318140	G	A	ENST00000620676	ENSG00000048707	VPS13D	TRUE	TRUE
chr1	12318141	G	A	ENST00000620676	ENSG00000048707	VPS13D	TRUE	TRUE
chr1	12318149	T	A	ENST00000620676	ENSG00000048707	VPS13D	TRUE	TRUE
chr1	12318149	T	G	ENST00000620676	ENSG00000048707	VPS13D	TRUE	TRUE
chr1	12318184	A	T	ENST00000620676	ENSG00000048707	VPS13D	TRUE	TRUE
chr1	12318187	A	T	ENST00000620676	ENSG00000048707	VPS13D	TRUE	TRUE
chr1	12318190	C	T	ENST00000620676	ENSG00000048707	VPS13D	TRUE	TRUE
chr1	12318232	G	T	ENST00000620676	ENSG00000048707	VPS13D	TRUE	TRUE
chr1	12318250	A	T	ENST00000620676	ENSG00000048707	VPS13D	TRUE	TRUE
chr1	12318259	A	T	ENST00000620676	ENSG00000048707	VPS13D	TRUE	TRUE
chr1	12318265	G	T	ENST00000620676	ENSG00000048707	VPS13D	TRUE	TRUE
chr1	12318277	A	T	ENST00000620676	ENSG00000048707	VPS13D	TRUE	TRUE
chr1	12318304	G	T	ENST00000620676	ENSG00000048707	VPS13D	TRUE	TRUE
chr1	12318316	G	T	ENST00000620676	ENSG00000048707	VPS13D	TRUE	TRUE
chr1	12318322	A	T	ENST00000620676	ENSG00000048707	VPS13D	TRUE	TRUE
chr1	12318338	G	A	ENST00000620676	ENSG00000048707	VPS13D	TRUE	FALSE
chr1	12318338	G	C	ENST00000620676	ENSG00000048707	VPS13D	TRUE	FALSE
chr1	12318338	G	T	ENST00000620676	ENSG00000048707	VPS13D	TRUE	FALSE
chr1	12318339	T	A	ENST00000620676	ENSG00000048707	VPS13D	TRUE	FALSE
chr1	12318339	T	C	ENST00000620676	ENSG00000048707	VPS13D	TRUE	FALSE
chr1	12318339	T	G	ENST00000620676	ENSG00000048707	VPS13D	TRUE	FALSE
chr1	12319495	A	C	ENST00000620676	ENSG00000048707	VPS13D	TRUE	FALSE
chr1	12319495	A	G	ENST00000620676	ENSG00000048707	VPS13D	TRUE	FALSE
chr1	12319495	A	T	ENST00000620676	ENSG00000048707	VPS13D	TRUE	FALSE
chr1	12319496	G	A	ENST00000620676	ENSG00000048707	VPS13D	TRUE	FALSE
chr1	12319496	G	C	ENST00000620676	ENSG00000048707	VPS13D	TRUE	FALSE
chr1	12319496	G	T	ENST00000620676	ENSG00000048707	VPS13D	TRUE	FALSE
chr1	12319502	G	T	ENST00000620676	ENSG00000048707	VPS13D	TRUE	TRUE
chr1	12319517	G	T	ENST00000620676	ENSG00000048707	VPS13D	TRUE	TRUE
chr1	12319531	C	A	ENST00000620676	ENSG00000048707	VPS13D	TRUE	TRUE
chr1	12319556	A	T	ENST00000620676	ENSG00000048707	VPS13D	TRUE	TRUE
chr1	12319579	T	A	ENST00000620676	ENSG00000048707	VPS13D	TRUE	TRUE
chr1	12319579	T	G	ENST00000620676	ENSG00000048707	VPS13D	TRUE	TRUE
chr1	12319580	A	T	ENST00000620676	ENSG00000048707	VPS13D	TRUE	TRUE
chr1	12319608	C	A	ENST00000620676	ENSG00000048707	VPS13D	TRUE	TRUE
chr1	12319608	C	G	ENST00000620676	ENSG00000048707	VPS13D	TRUE	TRUE
chr1	12319610	G	T	ENST00000620676	ENSG00000048707	VPS13D	TRUE	TRUE
chr1	12319617	T	A	ENST00000620676	ENSG00000048707	VPS13D	TRUE	TRUE
chr1	12319628	G	T	ENST00000620676	ENSG00000048707	VPS13D	TRUE	TRUE
chr1	12319631	G	A	ENST00000620676	ENSG00000048707	VPS13D	TRUE	FALSE
chr1	12319631	G	C	ENST00000620676	ENSG00000048707	VPS13D	TRUE	FALSE
chr1	12319631	G	T	ENST00000620676	ENSG00000048707	VPS13D	TRUE	FALSE
chr1	12319632	T	A	ENST00000620676	ENSG00000048707	VPS13D	TRUE	FALSE
chr1	12319632	T	C	ENST00000620676	ENSG00000048707	VPS13D	TRUE	FALSE
chr1	12319632	T	G	ENST00000620676	ENSG00000048707	VPS13D	TRUE	FALSE
chr1	12321807	A	C	ENST00000620676	ENSG00000048707	VPS13D	TRUE	FALSE
chr1	12321807	A	G	ENST00000620676	ENSG00000048707	VPS13D	TRUE	FALSE
chr1	12321807	A	T	ENST00000620676	ENSG00000048707	VPS13D	TRUE	FALSE
chr1	12321808	G	A	ENST00000620676	ENSG00000048707	VPS13D	TRUE	FALSE
chr1	12321808	G	C	ENST00000620676	ENSG00000048707	VPS13D	TRUE	FALSE
chr1	12321808	G	T	ENST00000620676	ENSG00000048707	VPS13D	TRUE	FALSE
chr1	12321816	C	A	ENST00000620676	ENSG00000048707	VPS13D	TRUE	TRUE
chr1	12321816	C	G	ENST00000620676	ENSG00000048707	VPS13D	TRUE	TRUE
chr1	12321820	C	A	ENST00000620676	ENSG00000048707	VPS13D	TRUE	TRUE
chr1	12321821	C	T	ENST00000620676	ENSG00000048707	VPS13D	TRUE	TRUE
chr1	12321833	G	T	ENST00000620676	ENSG00000048707	VPS13D	TRUE	TRUE
chr1	12321852	C	A	ENST00000620676	ENSG00000048707	VPS13D	TRUE	TRUE
chr1	12321852	C	G	ENST00000620676	ENSG00000048707	VPS13D	TRUE	TRUE
chr1	12321869	C	T	ENST00000620676	ENSG00000048707	VPS13D	TRUE	TRUE
chr1	12321875	C	T	ENST00000620676	ENSG00000048707	VPS13D	TRUE	TRUE
chr1	12321881	G	T	ENST00000620676	ENSG00000048707	VPS13D	TRUE	TRUE
chr1	12321885	T	A	ENST00000620676	ENSG00000048707	VPS13D	TRUE	TRUE
chr1	12321904	T	A	ENST00000620676	ENSG00000048707	VPS13D	TRUE	TRUE
chr1	12321904	T	G	ENST00000620676	ENSG00000048707	VPS13D	TRUE	TRUE
chr1	12321905	C	T	ENST00000620676	ENSG00000048707	VPS13D	TRUE	TRUE
chr1	12321915	C	A	ENST00000620676	ENSG00000048707	VPS13D	TRUE	TRUE
chr1	12321915	C	G	ENST00000620676	ENSG00000048707	VPS13D	TRUE	TRUE
chr1	12321917	G	T	ENST00000620676	ENSG00000048707	VPS13D	TRUE	TRUE
chr1	12321921	T	A	ENST00000620676	ENSG00000048707	VPS13D	TRUE	TRUE
chr1	12321941	G	T	ENST00000620676	ENSG00000048707	VPS13D	TRUE	TRUE
chr1	12321962	G	T	ENST00000620676	ENSG00000048707	VPS13D	TRUE	TRUE
chr1	12321965	G	A	ENST00000620676	ENSG00000048707	VPS13D	TRUE	FALSE
chr1	12321965	G	C	ENST00000620676	ENSG00000048707	VPS13D	TRUE	FALSE
chr1	12321965	G	T	ENST00000620676	ENSG00000048707	VPS13D	TRUE	FALSE
chr1	12321966	T	A	ENST00000620676	ENSG00000048707	VPS13D	TRUE	FALSE
chr1	12321966	T	C	ENST00000620676	ENSG00000048707	VPS13D	TRUE	FALSE
chr1	12321966	T	G	ENST00000620676	ENSG00000048707	VPS13D	TRUE	FALSE
chr1	12322534	A	C	ENST00000620676	ENSG00000048707	VPS13D	TRUE	FALSE
chr1	12322534	A	G	ENST00000620676	ENSG00000048707	VPS13D	TRUE	FALSE
chr1	12322534	A	T	ENST00000620676	ENSG00000048707	VPS13D	TRUE	FALSE
chr1	12322535	G	A	ENST00000620676	ENSG00000048707	VPS13D	TRUE	FALSE
chr1	12322535	G	C	ENST00000620676	ENSG00000048707	VPS13D	TRUE	FALSE
chr1	12322535	G	T	ENST00000620676	ENSG00000048707	VPS13D	TRUE	FALSE
chr1	12322539	C	T	ENST00000620676	ENSG00000048707	VPS13D	TRUE	TRUE
chr1	12322543	T	A	ENST00000620676	ENSG00000048707	VPS13D	TRUE	TRUE
chr1	12322543	T	G	ENST00000620676	ENSG00000048707	VPS13D	TRUE	TRUE
chr1	12322545	C	T	ENST00000620676	ENSG00000048707	VPS13D	TRUE	TRUE
chr1	12322560	A	T	ENST00000620676	ENSG00000048707	VPS13D	TRUE	TRUE
chr1	12322571	T	A	ENST00000620676	ENSG00000048707	VPS13D	TRUE	TRUE
chr1	12322571	T	G	ENST00000620676	ENSG00000048707	VPS13D	TRUE	TRUE
chr1	12322581	C	T	ENST00000620676	ENSG00000048707	VPS13D	TRUE	TRUE
chr1	12322602	A	T	ENST00000620676	ENSG00000048707	VPS13D	TRUE	TRUE
chr1	12322614	G	T	ENST00000620676	ENSG00000048707	VPS13D	TRUE	TRUE
chr1	12322617	C	T	ENST00000620676	ENSG00000048707	VPS13D	TRUE	TRUE
chr1	12322642	C	A	ENST00000620676	ENSG00000048707	VPS13D	TRUE	TRUE
chr1	12322642	C	G	ENST00000620676	ENSG00000048707	VPS13D	TRUE	TRUE
chr1	12322653	G	T	ENST00000620676	ENSG00000048707	VPS13D	TRUE	TRUE
chr1	12322657	C	A	ENST00000620676	ENSG00000048707	VPS13D	TRUE	TRUE
chr1	12322657	C	G	ENST00000620676	ENSG00000048707	VPS13D	TRUE	TRUE
chr1	12322676	C	A	ENST00000620676	ENSG00000048707	VPS13D	TRUE	TRUE
chr1	12322676	C	G	ENST00000620676	ENSG00000048707	VPS13D	TRUE	TRUE
chr1	12322698	G	T	ENST00000620676	ENSG00000048707	VPS13D	TRUE	TRUE
chr1	12322701	G	T	ENST00000620676	ENSG00000048707	VPS13D	TRUE	TRUE
chr1	12322704	G	T	ENST00000620676	ENSG00000048707	VPS13D	TRUE	TRUE
chr1	12322710	A	T	ENST00000620676	ENSG00000048707	VPS13D	TRUE	TRUE
chr1	12322713	G	T	ENST00000620676	ENSG00000048707	VPS13D	TRUE	TRUE
chr1	12322722	A	T	ENST00000620676	ENSG00000048707	VPS13D	TRUE	TRUE
chr1	12322732	T	A	ENST00000620676	ENSG00000048707	VPS13D	TRUE	TRUE
chr1	12322732	T	G	ENST00000620676	ENSG00000048707	VPS13D	TRUE	TRUE
chr1	12322744	T	A	ENST00000620676	ENSG00000048707	VPS13D	TRUE	TRUE
chr1	12322746	G	T	ENST00000620676	ENSG00000048707	VPS13D	TRUE	TRUE
chr1	12322747	G	A	ENST00000620676	ENSG00000048707	VPS13D	TRUE	FALSE
chr1	12322747	G	C	ENST00000620676	ENSG00000048707	VPS13D	TRUE	FALSE
chr1	12322747	G	T	ENST00000620676	ENSG00000048707	VPS13D	TRUE	FALSE
chr1	12322748	T	A	ENST00000620676	ENSG00000048707	VPS13D	TRUE	FALSE
chr1	12322748	T	C	ENST00000620676	ENSG00000048707	VPS13D	TRUE	FALSE
chr1	12322748	T	G	ENST00000620676	ENSG00000048707	VPS13D	TRUE	FALSE
chr1	12323704	A	C	ENST00000620676	ENSG00000048707	VPS13D	TRUE	FALSE
chr1	12323704	A	G	ENST00000620676	ENSG00000048707	VPS13D	TRUE	FALSE
chr1	12323704	A	T	ENST00000620676	ENSG00000048707	VPS13D	TRUE	FALSE
chr1	12323705	G	A	ENST00000620676	ENSG00000048707	VPS13D	TRUE	FALSE
chr1	12323705	G	C	ENST00000620676	ENSG00000048707	VPS13D	TRUE	FALSE
chr1	12323705	G	T	ENST00000620676	ENSG00000048707	VPS13D	TRUE	FALSE
chr1	12323709	T	A	ENST00000620676	ENSG00000048707	VPS13D	TRUE	TRUE
chr1	12323709	T	G	ENST00000620676	ENSG00000048707	VPS13D	TRUE	TRUE
chr1	12323711	C	T	ENST00000620676	ENSG00000048707	VPS13D	TRUE	TRUE
chr1	12323726	C	T	ENST00000620676	ENSG00000048707	VPS13D	TRUE	TRUE
chr1	12323729	G	T	ENST00000620676	ENSG00000048707	VPS13D	TRUE	TRUE
chr1	12323735	G	T	ENST00000620676	ENSG00000048707	VPS13D	TRUE	TRUE
chr1	12323755	T	A	ENST00000620676	ENSG00000048707	VPS13D	TRUE	TRUE
chr1	12323759	A	T	ENST00000620676	ENSG00000048707	VPS13D	TRUE	TRUE
chr1	12323769	T	A	ENST00000620676	ENSG00000048707	VPS13D	TRUE	TRUE
chr1	12323776	T	A	ENST00000620676	ENSG00000048707	VPS13D	TRUE	TRUE
chr1	12323777	C	T	ENST00000620676	ENSG00000048707	VPS13D	TRUE	TRUE
chr1	12323781	G	A	ENST00000620676	ENSG00000048707	VPS13D	TRUE	TRUE
chr1	12323781	G	C	ENST00000620676	ENSG00000048707	VPS13D	TRUE	TRUE
chr1	12323781	G	T	ENST00000620676	ENSG00000048707	VPS13D	TRUE	TRUE
chr1	12323782	T	A	ENST00000620676	ENSG00000048707	VPS13D	TRUE	TRUE
chr1	12323782	T	C	ENST00000620676	ENSG00000048707	VPS13D	TRUE	FALSE
chr1	12323782	T	G	ENST00000620676	ENSG00000048707	VPS13D	TRUE	TRUE
chr1	12327646	A	C	ENST00000620676	ENSG00000048707	VPS13D	TRUE	FALSE
chr1	12327646	A	G	ENST00000620676	ENSG00000048707	VPS13D	TRUE	FALSE
chr1	12327646	A	T	ENST00000620676	ENSG00000048707	VPS13D	TRUE	FALSE
chr1	12327647	G	A	ENST00000620676	ENSG00000048707	VPS13D	TRUE	FALSE
chr1	12327647	G	C	ENST00000620676	ENSG00000048707	VPS13D	TRUE	FALSE
chr1	12327647	G	T	ENST00000620676	ENSG00000048707	VPS13D	TRUE	FALSE
chr1	12327650	C	T	ENST00000620676	ENSG00000048707	VPS13D	TRUE	TRUE
chr1	12327654	T	A	ENST00000620676	ENSG00000048707	VPS13D	TRUE	TRUE
chr1	12327656	A	T	ENST00000620676	ENSG00000048707	VPS13D	TRUE	TRUE
chr1	12327659	A	T	ENST00000620676	ENSG00000048707	VPS13D	TRUE	TRUE
chr1	12327672	G	A	ENST00000620676	ENSG00000048707	VPS13D	TRUE	TRUE
chr1	12327673	G	A	ENST00000620676	ENSG00000048707	VPS13D	TRUE	TRUE
chr1	12327675	T	A	ENST00000620676	ENSG00000048707	VPS13D	TRUE	TRUE
chr1	12327680	A	T	ENST00000620676	ENSG00000048707	VPS13D	TRUE	TRUE
chr1	12327689	G	T	ENST00000620676	ENSG00000048707	VPS13D	TRUE	TRUE
chr1	12327698	A	T	ENST00000620676	ENSG00000048707	VPS13D	TRUE	TRUE
chr1	12327711	T	A	ENST00000620676	ENSG00000048707	VPS13D	TRUE	TRUE
chr1	12327725	C	T	ENST00000620676	ENSG00000048707	VPS13D	TRUE	TRUE
chr1	12327756	T	A	ENST00000620676	ENSG00000048707	VPS13D	TRUE	TRUE
chr1	12327770	G	T	ENST00000620676	ENSG00000048707	VPS13D	TRUE	TRUE
chr1	12327776	A	T	ENST00000620676	ENSG00000048707	VPS13D	TRUE	TRUE
chr1	12327782	G	T	ENST00000620676	ENSG00000048707	VPS13D	TRUE	TRUE
chr1	12327793	C	A	ENST00000620676	ENSG00000048707	VPS13D	TRUE	TRUE
chr1	12327799	T	A	ENST00000620676	ENSG00000048707	VPS13D	TRUE	TRUE
chr1	12327814	C	A	ENST00000620676	ENSG00000048707	VPS13D	TRUE	TRUE
chr1	12327823	T	A	ENST00000620676	ENSG00000048707	VPS13D	TRUE	TRUE
chr1	12327839	G	T	ENST00000620676	ENSG00000048707	VPS13D	TRUE	TRUE
chr1	12327855	G	A	ENST00000620676	ENSG00000048707	VPS13D	TRUE	FALSE
chr1	12327855	G	C	ENST00000620676	ENSG00000048707	VPS13D	TRUE	FALSE
chr1	12327855	G	T	ENST00000620676	ENSG00000048707	VPS13D	TRUE	FALSE
chr1	12327856	T	A	ENST00000620676	ENSG00000048707	VPS13D	TRUE	FALSE
chr1	12327856	T	C	ENST00000620676	ENSG00000048707	VPS13D	TRUE	FALSE
chr1	12327856	T	G	ENST00000620676	ENSG00000048707	VPS13D	TRUE	FALSE
chr1	12329827	A	C	ENST00000620676	ENSG00000048707	VPS13D	TRUE	FALSE
chr1	12329827	A	G	ENST00000620676	ENSG00000048707	VPS13D	TRUE	FALSE
chr1	12329827	A	T	ENST00000620676	ENSG00000048707	VPS13D	TRUE	FALSE
chr1	12329828	G	A	ENST00000620676	ENSG00000048707	VPS13D	TRUE	FALSE
chr1	12329828	G	C	ENST00000620676	ENSG00000048707	VPS13D	TRUE	FALSE
chr1	12329828	G	T	ENST00000620676	ENSG00000048707	VPS13D	TRUE	FALSE
chr1	12329843	C	T	ENST00000620676	ENSG00000048707	VPS13D	TRUE	TRUE
chr1	12329852	A	T	ENST00000620676	ENSG00000048707	VPS13D	TRUE	TRUE
chr1	12329864	G	T	ENST00000620676	ENSG00000048707	VPS13D	TRUE	TRUE
chr1	12329872	T	A	ENST00000620676	ENSG00000048707	VPS13D	TRUE	TRUE
chr1	12329872	T	G	ENST00000620676	ENSG00000048707	VPS13D	TRUE	TRUE
chr1	12329891	G	T	ENST00000620676	ENSG00000048707	VPS13D	TRUE	TRUE
chr1	12329899	T	A	ENST00000620676	ENSG00000048707	VPS13D	TRUE	TRUE
chr1	12329899	T	G	ENST00000620676	ENSG00000048707	VPS13D	TRUE	TRUE
chr1	12329902	T	A	ENST00000620676	ENSG00000048707	VPS13D	TRUE	TRUE
chr1	12329902	T	G	ENST00000620676	ENSG00000048707	VPS13D	TRUE	TRUE
chr1	12329916	C	A	ENST00000620676	ENSG00000048707	VPS13D	TRUE	TRUE
chr1	12329916	C	G	ENST00000620676	ENSG00000048707	VPS13D	TRUE	TRUE
chr1	12329919	G	A	ENST00000620676	ENSG00000048707	VPS13D	TRUE	FALSE
chr1	12329919	G	C	ENST00000620676	ENSG00000048707	VPS13D	TRUE	FALSE
chr1	12329919	G	T	ENST00000620676	ENSG00000048707	VPS13D	TRUE	FALSE
chr1	12329920	T	A	ENST00000620676	ENSG00000048707	VPS13D	TRUE	FALSE
chr1	12329920	T	C	ENST00000620676	ENSG00000048707	VPS13D	FALSE	FALSE
chr1	12329920	T	G	ENST00000620676	ENSG00000048707	VPS13D	TRUE	FALSE
chr1	12333224	A	C	ENST00000620676	ENSG00000048707	VPS13D	TRUE	FALSE
chr1	12333224	A	G	ENST00000620676	ENSG00000048707	VPS13D	TRUE	FALSE
chr1	12333224	A	T	ENST00000620676	ENSG00000048707	VPS13D	TRUE	FALSE
chr1	12333225	G	A	ENST00000620676	ENSG00000048707	VPS13D	TRUE	FALSE
chr1	12333225	G	C	ENST00000620676	ENSG00000048707	VPS13D	TRUE	FALSE
chr1	12333225	G	T	ENST00000620676	ENSG00000048707	VPS13D	TRUE	FALSE
chr1	12333229	G	A	ENST00000620676	ENSG00000048707	VPS13D	TRUE	TRUE
chr1	12333230	G	A	ENST00000620676	ENSG00000048707	VPS13D	TRUE	TRUE
chr1	12333231	G	T	ENST00000620676	ENSG00000048707	VPS13D	TRUE	TRUE
chr1	12333243	G	T	ENST00000620676	ENSG00000048707	VPS13D	TRUE	TRUE
chr1	12333250	G	A	ENST00000620676	ENSG00000048707	VPS13D	TRUE	TRUE
chr1	12333251	G	A	ENST00000620676	ENSG00000048707	VPS13D	TRUE	TRUE
chr1	12333257	C	A	ENST00000620676	ENSG00000048707	VPS13D	TRUE	TRUE
chr1	12333268	G	A	ENST00000620676	ENSG00000048707	VPS13D	TRUE	TRUE
chr1	12333269	G	A	ENST00000620676	ENSG00000048707	VPS13D	TRUE	TRUE
chr1	12333270	C	T	ENST00000620676	ENSG00000048707	VPS13D	TRUE	TRUE
chr1	12333273	C	T	ENST00000620676	ENSG00000048707	VPS13D	TRUE	TRUE
chr1	12333276	C	T	ENST00000620676	ENSG00000048707	VPS13D	TRUE	TRUE
chr1	12333303	C	T	ENST00000620676	ENSG00000048707	VPS13D	TRUE	TRUE
chr1	12333309	A	T	ENST00000620676	ENSG00000048707	VPS13D	TRUE	TRUE
chr1	12333315	G	T	ENST00000620676	ENSG00000048707	VPS13D	TRUE	TRUE
chr1	12333321	A	T	ENST00000620676	ENSG00000048707	VPS13D	TRUE	TRUE
chr1	12333327	A	T	ENST00000620676	ENSG00000048707	VPS13D	TRUE	TRUE
chr1	12333337	T	A	ENST00000620676	ENSG00000048707	VPS13D	TRUE	TRUE
chr1	12333367	G	A	ENST00000620676	ENSG00000048707	VPS13D	TRUE	FALSE
chr1	12333367	G	C	ENST00000620676	ENSG00000048707	VPS13D	TRUE	FALSE
chr1	12333367	G	T	ENST00000620676	ENSG00000048707	VPS13D	TRUE	FALSE
chr1	12333368	T	A	ENST00000620676	ENSG00000048707	VPS13D	TRUE	FALSE
chr1	12333368	T	C	ENST00000620676	ENSG00000048707	VPS13D	FALSE	FALSE
chr1	12333368	T	G	ENST00000620676	ENSG00000048707	VPS13D	TRUE	FALSE
chr1	12335703	A	C	ENST00000620676	ENSG00000048707	VPS13D	FALSE	FALSE
chr1	12335703	A	G	ENST00000620676	ENSG00000048707	VPS13D	FALSE	FALSE
chr1	12335703	A	T	ENST00000620676	ENSG00000048707	VPS13D	FALSE	FALSE
chr1	12335704	G	A	ENST00000620676	ENSG00000048707	VPS13D	FALSE	FALSE
chr1	12335704	G	C	ENST00000620676	ENSG00000048707	VPS13D	FALSE	FALSE
chr1	12335704	G	T	ENST00000620676	ENSG00000048707	VPS13D	FALSE	FALSE
chr1	12335707	C	T	ENST00000620676	ENSG00000048707	VPS13D	TRUE	TRUE
chr1	12335712	T	A	ENST00000620676	ENSG00000048707	VPS13D	TRUE	TRUE
chr1	12335712	T	G	ENST00000620676	ENSG00000048707	VPS13D	TRUE	TRUE
chr1	12335722	A	T	ENST00000620676	ENSG00000048707	VPS13D	TRUE	TRUE
chr1	12335725	G	T	ENST00000620676	ENSG00000048707	VPS13D	TRUE	TRUE
chr1	12335729	C	A	ENST00000620676	ENSG00000048707	VPS13D	TRUE	TRUE
chr1	12335732	G	A	ENST00000620676	ENSG00000048707	VPS13D	TRUE	TRUE
chr1	12335733	G	A	ENST00000620676	ENSG00000048707	VPS13D	TRUE	TRUE
chr1	12335745	C	A	ENST00000620676	ENSG00000048707	VPS13D	TRUE	TRUE
chr1	12335745	C	G	ENST00000620676	ENSG00000048707	VPS13D	TRUE	TRUE
chr1	12335748	T	A	ENST00000620676	ENSG00000048707	VPS13D	TRUE	TRUE
chr1	12335749	A	T	ENST00000620676	ENSG00000048707	VPS13D	TRUE	TRUE
chr1	12335758	A	T	ENST00000620676	ENSG00000048707	VPS13D	TRUE	TRUE
chr1	12335767	G	T	ENST00000620676	ENSG00000048707	VPS13D	TRUE	TRUE
chr1	12335771	C	A	ENST00000620676	ENSG00000048707	VPS13D	TRUE	TRUE
chr1	12335771	C	G	ENST00000620676	ENSG00000048707	VPS13D	TRUE	TRUE
chr1	12335776	A	T	ENST00000620676	ENSG00000048707	VPS13D	TRUE	TRUE
chr1	12335780	C	A	ENST00000620676	ENSG00000048707	VPS13D	TRUE	TRUE
chr1	12335780	C	G	ENST00000620676	ENSG00000048707	VPS13D	TRUE	TRUE
chr1	12335782	G	T	ENST00000620676	ENSG00000048707	VPS13D	TRUE	TRUE
chr1	12335789	G	A	ENST00000620676	ENSG00000048707	VPS13D	TRUE	TRUE
chr1	12335790	G	A	ENST00000620676	ENSG00000048707	VPS13D	TRUE	TRUE
chr1	12335801	C	A	ENST00000620676	ENSG00000048707	VPS13D	TRUE	TRUE
chr1	12335817	T	A	ENST00000620676	ENSG00000048707	VPS13D	TRUE	TRUE
chr1	12335821	G	T	ENST00000620676	ENSG00000048707	VPS13D	TRUE	TRUE
chr1	12335824	C	T	ENST00000620676	ENSG00000048707	VPS13D	TRUE	TRUE
chr1	12335828	G	A	ENST00000620676	ENSG00000048707	VPS13D	TRUE	FALSE
chr1	12335828	G	C	ENST00000620676	ENSG00000048707	VPS13D	TRUE	FALSE
chr1	12335828	G	T	ENST00000620676	ENSG00000048707	VPS13D	TRUE	FALSE
chr1	12335829	T	A	ENST00000620676	ENSG00000048707	VPS13D	TRUE	FALSE
chr1	12335829	T	C	ENST00000620676	ENSG00000048707	VPS13D	TRUE	FALSE
chr1	12335829	T	G	ENST00000620676	ENSG00000048707	VPS13D	TRUE	FALSE
chr1	12338229	A	C	ENST00000620676	ENSG00000048707	VPS13D	FALSE	FALSE
chr1	12338229	A	G	ENST00000620676	ENSG00000048707	VPS13D	FALSE	FALSE
chr1	12338229	A	T	ENST00000620676	ENSG00000048707	VPS13D	FALSE	FALSE
chr1	12338230	G	A	ENST00000620676	ENSG00000048707	VPS13D	FALSE	FALSE
chr1	12338230	G	C	ENST00000620676	ENSG00000048707	VPS13D	FALSE	FALSE
chr1	12338230	G	T	ENST00000620676	ENSG00000048707	VPS13D	FALSE	FALSE
chr1	12338247	C	A	ENST00000620676	ENSG00000048707	VPS13D	TRUE	TRUE
chr1	12338247	C	G	ENST00000620676	ENSG00000048707	VPS13D	TRUE	TRUE
chr1	12338251	A	T	ENST00000620676	ENSG00000048707	VPS13D	TRUE	TRUE
chr1	12338284	G	T	ENST00000620676	ENSG00000048707	VPS13D	TRUE	TRUE
chr1	12338290	C	T	ENST00000620676	ENSG00000048707	VPS13D	TRUE	TRUE
chr1	12338298	T	A	ENST00000620676	ENSG00000048707	VPS13D	TRUE	TRUE
chr1	12338298	T	G	ENST00000620676	ENSG00000048707	VPS13D	TRUE	TRUE
chr1	12338302	A	T	ENST00000620676	ENSG00000048707	VPS13D	TRUE	TRUE
chr1	12338306	G	A	ENST00000620676	ENSG00000048707	VPS13D	FALSE	FALSE
chr1	12338306	G	C	ENST00000620676	ENSG00000048707	VPS13D	FALSE	FALSE
chr1	12338306	G	T	ENST00000620676	ENSG00000048707	VPS13D	FALSE	FALSE
chr1	12338307	T	A	ENST00000620676	ENSG00000048707	VPS13D	FALSE	FALSE
chr1	12338307	T	C	ENST00000620676	ENSG00000048707	VPS13D	FALSE	FALSE
chr1	12338307	T	G	ENST00000620676	ENSG00000048707	VPS13D	FALSE	FALSE
chr1	12341778	A	C	ENST00000620676	ENSG00000048707	VPS13D	TRUE	FALSE
chr1	12341778	A	G	ENST00000620676	ENSG00000048707	VPS13D	TRUE	FALSE
chr1	12341778	A	T	ENST00000620676	ENSG00000048707	VPS13D	TRUE	FALSE
chr1	12341779	G	A	ENST00000620676	ENSG00000048707	VPS13D	TRUE	FALSE
chr1	12341779	G	C	ENST00000620676	ENSG00000048707	VPS13D	TRUE	FALSE
chr1	12341779	G	T	ENST00000620676	ENSG00000048707	VPS13D	TRUE	FALSE
chr1	12341782	G	T	ENST00000620676	ENSG00000048707	VPS13D	TRUE	TRUE
chr1	12341788	A	T	ENST00000620676	ENSG00000048707	VPS13D	TRUE	TRUE
chr1	12341797	A	T	ENST00000620676	ENSG00000048707	VPS13D	TRUE	TRUE
chr1	12341806	C	T	ENST00000620676	ENSG00000048707	VPS13D	TRUE	TRUE
chr1	12341847	C	A	ENST00000620676	ENSG00000048707	VPS13D	TRUE	TRUE
chr1	12341852	T	A	ENST00000620676	ENSG00000048707	VPS13D	TRUE	TRUE
chr1	12341855	G	A	ENST00000620676	ENSG00000048707	VPS13D	TRUE	TRUE
chr1	12341856	G	A	ENST00000620676	ENSG00000048707	VPS13D	TRUE	TRUE
chr1	12341884	A	T	ENST00000620676	ENSG00000048707	VPS13D	TRUE	TRUE
chr1	12341886	G	A	ENST00000620676	ENSG00000048707	VPS13D	TRUE	FALSE
chr1	12341886	G	C	ENST00000620676	ENSG00000048707	VPS13D	TRUE	FALSE
chr1	12341886	G	T	ENST00000620676	ENSG00000048707	VPS13D	TRUE	FALSE
chr1	12341887	T	A	ENST00000620676	ENSG00000048707	VPS13D	TRUE	FALSE
chr1	12341887	T	C	ENST00000620676	ENSG00000048707	VPS13D	TRUE	FALSE
chr1	12341887	T	G	ENST00000620676	ENSG00000048707	VPS13D	TRUE	FALSE
chr1	12342897	A	C	ENST00000620676	ENSG00000048707	VPS13D	TRUE	FALSE
chr1	12342897	A	G	ENST00000620676	ENSG00000048707	VPS13D	TRUE	FALSE
chr1	12342897	A	T	ENST00000620676	ENSG00000048707	VPS13D	TRUE	FALSE
chr1	12342898	G	A	ENST00000620676	ENSG00000048707	VPS13D	TRUE	FALSE
chr1	12342898	G	C	ENST00000620676	ENSG00000048707	VPS13D	TRUE	FALSE
chr1	12342898	G	T	ENST00000620676	ENSG00000048707	VPS13D	TRUE	FALSE
chr1	12342939	G	T	ENST00000620676	ENSG00000048707	VPS13D	TRUE	TRUE
chr1	12342948	G	T	ENST00000620676	ENSG00000048707	VPS13D	TRUE	TRUE
chr1	12342981	G	T	ENST00000620676	ENSG00000048707	VPS13D	TRUE	TRUE
chr1	12342985	G	A	ENST00000620676	ENSG00000048707	VPS13D	TRUE	TRUE
chr1	12342986	G	A	ENST00000620676	ENSG00000048707	VPS13D	TRUE	TRUE
chr1	12342987	C	T	ENST00000620676	ENSG00000048707	VPS13D	TRUE	TRUE
chr1	12342990	G	T	ENST00000620676	ENSG00000048707	VPS13D	TRUE	TRUE
chr1	12343005	G	T	ENST00000620676	ENSG00000048707	VPS13D	TRUE	TRUE
chr1	12343008	G	T	ENST00000620676	ENSG00000048707	VPS13D	TRUE	TRUE
chr1	12343020	G	T	ENST00000620676	ENSG00000048707	VPS13D	TRUE	TRUE
chr1	12343026	G	T	ENST00000620676	ENSG00000048707	VPS13D	TRUE	TRUE
chr1	12343032	A	T	ENST00000620676	ENSG00000048707	VPS13D	TRUE	TRUE
chr1	12343035	G	T	ENST00000620676	ENSG00000048707	VPS13D	TRUE	TRUE
chr1	12343038	A	T	ENST00000620676	ENSG00000048707	VPS13D	TRUE	TRUE
chr1	12343042	T	A	ENST00000620676	ENSG00000048707	VPS13D	TRUE	TRUE
chr1	12343042	T	G	ENST00000620676	ENSG00000048707	VPS13D	TRUE	TRUE
chr1	12343044	A	T	ENST00000620676	ENSG00000048707	VPS13D	TRUE	TRUE
chr1	12343050	A	T	ENST00000620676	ENSG00000048707	VPS13D	TRUE	TRUE
chr1	12343052	G	A	ENST00000620676	ENSG00000048707	VPS13D	TRUE	FALSE
chr1	12343052	G	C	ENST00000620676	ENSG00000048707	VPS13D	TRUE	FALSE
chr1	12343052	G	T	ENST00000620676	ENSG00000048707	VPS13D	TRUE	FALSE
chr1	12343053	T	A	ENST00000620676	ENSG00000048707	VPS13D	TRUE	FALSE
chr1	12343053	T	C	ENST00000620676	ENSG00000048707	VPS13D	TRUE	FALSE
chr1	12343053	T	G	ENST00000620676	ENSG00000048707	VPS13D	TRUE	FALSE
chr1	12345372	A	C	ENST00000620676	ENSG00000048707	VPS13D	TRUE	FALSE
chr1	12345372	A	G	ENST00000620676	ENSG00000048707	VPS13D	TRUE	FALSE
chr1	12345372	A	T	ENST00000620676	ENSG00000048707	VPS13D	TRUE	FALSE
chr1	12345373	G	A	ENST00000620676	ENSG00000048707	VPS13D	TRUE	FALSE
chr1	12345373	G	C	ENST00000620676	ENSG00000048707	VPS13D	TRUE	FALSE
chr1	12345373	G	T	ENST00000620676	ENSG00000048707	VPS13D	TRUE	FALSE
chr1	12345399	C	T	ENST00000620676	ENSG00000048707	VPS13D	TRUE	TRUE
chr1	12345405	C	T	ENST00000620676	ENSG00000048707	VPS13D	TRUE	TRUE
chr1	12345411	A	T	ENST00000620676	ENSG00000048707	VPS13D	TRUE	TRUE
chr1	12345424	G	A	ENST00000620676	ENSG00000048707	VPS13D	TRUE	TRUE
chr1	12345425	G	A	ENST00000620676	ENSG00000048707	VPS13D	TRUE	TRUE
chr1	12345426	G	T	ENST00000620676	ENSG00000048707	VPS13D	TRUE	TRUE
chr1	12345429	C	T	ENST00000620676	ENSG00000048707	VPS13D	TRUE	TRUE
chr1	12345453	A	T	ENST00000620676	ENSG00000048707	VPS13D	TRUE	TRUE
chr1	12345471	C	T	ENST00000620676	ENSG00000048707	VPS13D	TRUE	TRUE
chr1	12345476	T	A	ENST00000620676	ENSG00000048707	VPS13D	TRUE	TRUE
chr1	12345476	T	G	ENST00000620676	ENSG00000048707	VPS13D	TRUE	TRUE
chr1	12345489	A	T	ENST00000620676	ENSG00000048707	VPS13D	TRUE	TRUE
chr1	12345496	C	A	ENST00000620676	ENSG00000048707	VPS13D	TRUE	TRUE
chr1	12345496	C	G	ENST00000620676	ENSG00000048707	VPS13D	TRUE	TRUE
chr1	12345510	G	A	ENST00000620676	ENSG00000048707	VPS13D	TRUE	FALSE
chr1	12345510	G	C	ENST00000620676	ENSG00000048707	VPS13D	TRUE	FALSE
chr1	12345510	G	T	ENST00000620676	ENSG00000048707	VPS13D	TRUE	FALSE
chr1	12345511	T	A	ENST00000620676	ENSG00000048707	VPS13D	TRUE	FALSE
chr1	12345511	T	C	ENST00000620676	ENSG00000048707	VPS13D	TRUE	FALSE
chr1	12345511	T	G	ENST00000620676	ENSG00000048707	VPS13D	TRUE	FALSE
chr1	12346603	A	C	ENST00000620676	ENSG00000048707	VPS13D	TRUE	FALSE
chr1	12346603	A	G	ENST00000620676	ENSG00000048707	VPS13D	TRUE	FALSE
chr1	12346603	A	T	ENST00000620676	ENSG00000048707	VPS13D	TRUE	FALSE
chr1	12346604	G	A	ENST00000620676	ENSG00000048707	VPS13D	TRUE	FALSE
chr1	12346604	G	C	ENST00000620676	ENSG00000048707	VPS13D	TRUE	FALSE
chr1	12346604	G	T	ENST00000620676	ENSG00000048707	VPS13D	TRUE	FALSE
chr1	12346623	A	T	ENST00000620676	ENSG00000048707	VPS13D	TRUE	TRUE
chr1	12346644	C	T	ENST00000620676	ENSG00000048707	VPS13D	TRUE	TRUE
chr1	12346652	T	A	ENST00000620676	ENSG00000048707	VPS13D	TRUE	TRUE
chr1	12346652	T	G	ENST00000620676	ENSG00000048707	VPS13D	TRUE	TRUE
chr1	12346653	G	A	ENST00000620676	ENSG00000048707	VPS13D	TRUE	FALSE
chr1	12346653	G	C	ENST00000620676	ENSG00000048707	VPS13D	TRUE	FALSE
chr1	12346653	G	T	ENST00000620676	ENSG00000048707	VPS13D	TRUE	FALSE
chr1	12346654	T	A	ENST00000620676	ENSG00000048707	VPS13D	TRUE	FALSE
chr1	12346654	T	C	ENST00000620676	ENSG00000048707	VPS13D	TRUE	FALSE
chr1	12346654	T	G	ENST00000620676	ENSG00000048707	VPS13D	TRUE	FALSE
chr1	12348821	A	C	ENST00000620676	ENSG00000048707	VPS13D	TRUE	FALSE
chr1	12348821	A	G	ENST00000620676	ENSG00000048707	VPS13D	TRUE	FALSE
chr1	12348821	A	T	ENST00000620676	ENSG00000048707	VPS13D	TRUE	FALSE
chr1	12348822	G	A	ENST00000620676	ENSG00000048707	VPS13D	TRUE	FALSE
chr1	12348822	G	C	ENST00000620676	ENSG00000048707	VPS13D	TRUE	FALSE
chr1	12348822	G	T	ENST00000620676	ENSG00000048707	VPS13D	TRUE	FALSE
chr1	12348830	C	A	ENST00000620676	ENSG00000048707	VPS13D	TRUE	TRUE
chr1	12348830	C	G	ENST00000620676	ENSG00000048707	VPS13D	TRUE	TRUE
chr1	12348868	G	T	ENST00000620676	ENSG00000048707	VPS13D	TRUE	TRUE
chr1	12348883	A	T	ENST00000620676	ENSG00000048707	VPS13D	TRUE	TRUE
chr1	12348902	C	A	ENST00000620676	ENSG00000048707	VPS13D	TRUE	TRUE
chr1	12348902	C	G	ENST00000620676	ENSG00000048707	VPS13D	TRUE	TRUE
chr1	12348922	A	T	ENST00000620676	ENSG00000048707	VPS13D	TRUE	TRUE
chr1	12348928	G	T	ENST00000620676	ENSG00000048707	VPS13D	TRUE	TRUE
chr1	12348940	G	T	ENST00000620676	ENSG00000048707	VPS13D	TRUE	TRUE
chr1	12348946	A	T	ENST00000620676	ENSG00000048707	VPS13D	TRUE	TRUE
chr1	12348962	C	A	ENST00000620676	ENSG00000048707	VPS13D	TRUE	TRUE
chr1	12348962	C	G	ENST00000620676	ENSG00000048707	VPS13D	TRUE	TRUE
chr1	12348973	A	T	ENST00000620676	ENSG00000048707	VPS13D	TRUE	TRUE
chr1	12348974	G	A	ENST00000620676	ENSG00000048707	VPS13D	TRUE	FALSE
chr1	12348974	G	C	ENST00000620676	ENSG00000048707	VPS13D	TRUE	FALSE
chr1	12348974	G	T	ENST00000620676	ENSG00000048707	VPS13D	TRUE	FALSE
chr1	12348975	T	A	ENST00000620676	ENSG00000048707	VPS13D	TRUE	FALSE
chr1	12348975	T	C	ENST00000620676	ENSG00000048707	VPS13D	TRUE	FALSE
chr1	12348975	T	G	ENST00000620676	ENSG00000048707	VPS13D	TRUE	FALSE
chr1	12349162	A	C	ENST00000620676	ENSG00000048707	VPS13D	FALSE	FALSE
chr1	12349162	A	G	ENST00000620676	ENSG00000048707	VPS13D	FALSE	FALSE
chr1	12349162	A	T	ENST00000620676	ENSG00000048707	VPS13D	FALSE	FALSE
chr1	12349163	G	A	ENST00000620676	ENSG00000048707	VPS13D	FALSE	FALSE
chr1	12349163	G	C	ENST00000620676	ENSG00000048707	VPS13D	FALSE	FALSE
chr1	12349163	G	T	ENST00000620676	ENSG00000048707	VPS13D	FALSE	FALSE
chr1	12349200	C	A	ENST00000620676	ENSG00000048707	VPS13D	TRUE	TRUE
chr1	12349215	T	A	ENST00000620676	ENSG00000048707	VPS13D	TRUE	TRUE
chr1	12349215	T	G	ENST00000620676	ENSG00000048707	VPS13D	TRUE	TRUE
chr1	12349230	G	A	ENST00000620676	ENSG00000048707	VPS13D	TRUE	TRUE
chr1	12349231	G	A	ENST00000620676	ENSG00000048707	VPS13D	TRUE	TRUE
chr1	12349238	C	T	ENST00000620676	ENSG00000048707	VPS13D	TRUE	TRUE
chr1	12349250	A	T	ENST00000620676	ENSG00000048707	VPS13D	TRUE	TRUE
chr1	12349253	G	T	ENST00000620676	ENSG00000048707	VPS13D	TRUE	TRUE
chr1	12349257	T	A	ENST00000620676	ENSG00000048707	VPS13D	TRUE	TRUE
chr1	12349273	T	A	ENST00000620676	ENSG00000048707	VPS13D	TRUE	TRUE
chr1	12349274	A	T	ENST00000620676	ENSG00000048707	VPS13D	TRUE	TRUE
chr1	12349290	G	A	ENST00000620676	ENSG00000048707	VPS13D	TRUE	TRUE
chr1	12349291	G	A	ENST00000620676	ENSG00000048707	VPS13D	TRUE	TRUE
chr1	12349304	A	T	ENST00000620676	ENSG00000048707	VPS13D	TRUE	TRUE
chr1	12349313	G	T	ENST00000620676	ENSG00000048707	VPS13D	TRUE	TRUE
chr1	12349328	A	T	ENST00000620676	ENSG00000048707	VPS13D	TRUE	TRUE
chr1	12349331	C	T	ENST00000620676	ENSG00000048707	VPS13D	TRUE	TRUE
chr1	12349334	G	T	ENST00000620676	ENSG00000048707	VPS13D	TRUE	TRUE
chr1	12349339	C	A	ENST00000620676	ENSG00000048707	VPS13D	TRUE	TRUE
chr1	12349355	G	T	ENST00000620676	ENSG00000048707	VPS13D	TRUE	TRUE
chr1	12349358	A	T	ENST00000620676	ENSG00000048707	VPS13D	TRUE	TRUE
chr1	12349364	C	T	ENST00000620676	ENSG00000048707	VPS13D	TRUE	TRUE
chr1	12349375	G	A	ENST00000620676	ENSG00000048707	VPS13D	TRUE	FALSE
chr1	12349375	G	C	ENST00000620676	ENSG00000048707	VPS13D	TRUE	FALSE
chr1	12349375	G	T	ENST00000620676	ENSG00000048707	VPS13D	TRUE	FALSE
chr1	12349376	T	A	ENST00000620676	ENSG00000048707	VPS13D	TRUE	FALSE
chr1	12349376	T	C	ENST00000620676	ENSG00000048707	VPS13D	TRUE	FALSE
chr1	12349376	T	G	ENST00000620676	ENSG00000048707	VPS13D	TRUE	FALSE
chr1	12353972	A	C	ENST00000620676	ENSG00000048707	VPS13D	TRUE	FALSE
chr1	12353972	A	G	ENST00000620676	ENSG00000048707	VPS13D	TRUE	FALSE
chr1	12353972	A	T	ENST00000620676	ENSG00000048707	VPS13D	TRUE	FALSE
chr1	12353973	G	A	ENST00000620676	ENSG00000048707	VPS13D	TRUE	FALSE
chr1	12353973	G	C	ENST00000620676	ENSG00000048707	VPS13D	TRUE	FALSE
chr1	12353973	G	T	ENST00000620676	ENSG00000048707	VPS13D	TRUE	FALSE
chr1	12353980	T	A	ENST00000620676	ENSG00000048707	VPS13D	TRUE	TRUE
chr1	12353990	A	T	ENST00000620676	ENSG00000048707	VPS13D	TRUE	TRUE
chr1	12353993	A	T	ENST00000620676	ENSG00000048707	VPS13D	TRUE	TRUE
chr1	12353996	G	T	ENST00000620676	ENSG00000048707	VPS13D	TRUE	TRUE
chr1	12354004	T	A	ENST00000620676	ENSG00000048707	VPS13D	TRUE	TRUE
chr1	12354004	T	G	ENST00000620676	ENSG00000048707	VPS13D	TRUE	TRUE
chr1	12354013	T	A	ENST00000620676	ENSG00000048707	VPS13D	TRUE	TRUE
chr1	12354013	T	G	ENST00000620676	ENSG00000048707	VPS13D	TRUE	TRUE
chr1	12354021	C	A	ENST00000620676	ENSG00000048707	VPS13D	TRUE	TRUE
chr1	12354021	C	G	ENST00000620676	ENSG00000048707	VPS13D	TRUE	TRUE
chr1	12354044	A	T	ENST00000620676	ENSG00000048707	VPS13D	TRUE	TRUE
chr1	12354047	C	T	ENST00000620676	ENSG00000048707	VPS13D	TRUE	TRUE
chr1	12354056	A	T	ENST00000620676	ENSG00000048707	VPS13D	TRUE	TRUE
chr1	12354059	C	T	ENST00000620676	ENSG00000048707	VPS13D	TRUE	TRUE
chr1	12354079	T	A	ENST00000620676	ENSG00000048707	VPS13D	TRUE	TRUE
chr1	12354079	T	G	ENST00000620676	ENSG00000048707	VPS13D	TRUE	TRUE
chr1	12354103	C	A	ENST00000620676	ENSG00000048707	VPS13D	TRUE	TRUE
chr1	12354108	T	A	ENST00000620676	ENSG00000048707	VPS13D	TRUE	TRUE
chr1	12354118	T	A	ENST00000620676	ENSG00000048707	VPS13D	TRUE	TRUE
chr1	12354119	G	T	ENST00000620676	ENSG00000048707	VPS13D	TRUE	TRUE
chr1	12354133	T	A	ENST00000620676	ENSG00000048707	VPS13D	TRUE	TRUE
chr1	12354133	T	G	ENST00000620676	ENSG00000048707	VPS13D	TRUE	TRUE
chr1	12354137	A	T	ENST00000620676	ENSG00000048707	VPS13D	TRUE	TRUE
chr1	12354140	G	T	ENST00000620676	ENSG00000048707	VPS13D	TRUE	TRUE
chr1	12354164	A	T	ENST00000620676	ENSG00000048707	VPS13D	TRUE	TRUE
chr1	12354173	A	T	ENST00000620676	ENSG00000048707	VPS13D	TRUE	TRUE
chr1	12354176	G	T	ENST00000620676	ENSG00000048707	VPS13D	TRUE	TRUE
chr1	12354206	C	T	ENST00000620676	ENSG00000048707	VPS13D	TRUE	TRUE
chr1	12354215	G	T	ENST00000620676	ENSG00000048707	VPS13D	TRUE	TRUE
chr1	12354222	G	A	ENST00000620676	ENSG00000048707	VPS13D	TRUE	FALSE
chr1	12354222	G	C	ENST00000620676	ENSG00000048707	VPS13D	TRUE	FALSE
chr1	12354222	G	T	ENST00000620676	ENSG00000048707	VPS13D	TRUE	FALSE
chr1	12354223	T	A	ENST00000620676	ENSG00000048707	VPS13D	TRUE	FALSE
chr1	12354223	T	C	ENST00000620676	ENSG00000048707	VPS13D	TRUE	FALSE
chr1	12354223	T	G	ENST00000620676	ENSG00000048707	VPS13D	TRUE	FALSE
chr1	12355897	A	C	ENST00000620676	ENSG00000048707	VPS13D	TRUE	FALSE
chr1	12355897	A	G	ENST00000620676	ENSG00000048707	VPS13D	TRUE	FALSE
chr1	12355897	A	T	ENST00000620676	ENSG00000048707	VPS13D	TRUE	FALSE
chr1	12355898	G	A	ENST00000620676	ENSG00000048707	VPS13D	TRUE	FALSE
chr1	12355898	G	C	ENST00000620676	ENSG00000048707	VPS13D	TRUE	FALSE
chr1	12355898	G	T	ENST00000620676	ENSG00000048707	VPS13D	TRUE	FALSE
chr1	12355905	C	A	ENST00000620676	ENSG00000048707	VPS13D	TRUE	TRUE
chr1	12355905	C	G	ENST00000620676	ENSG00000048707	VPS13D	TRUE	TRUE
chr1	12355910	G	T	ENST00000620676	ENSG00000048707	VPS13D	TRUE	TRUE
chr1	12355927	T	A	ENST00000620676	ENSG00000048707	VPS13D	TRUE	TRUE
chr1	12355928	A	T	ENST00000620676	ENSG00000048707	VPS13D	TRUE	TRUE
chr1	12355931	G	T	ENST00000620676	ENSG00000048707	VPS13D	TRUE	TRUE
chr1	12355935	T	A	ENST00000620676	ENSG00000048707	VPS13D	TRUE	TRUE
chr1	12355949	G	T	ENST00000620676	ENSG00000048707	VPS13D	TRUE	TRUE
chr1	12355955	C	T	ENST00000620676	ENSG00000048707	VPS13D	TRUE	TRUE
chr1	12355963	T	A	ENST00000620676	ENSG00000048707	VPS13D	TRUE	TRUE
chr1	12355963	T	G	ENST00000620676	ENSG00000048707	VPS13D	TRUE	TRUE
chr1	12355970	A	T	ENST00000620676	ENSG00000048707	VPS13D	TRUE	TRUE
chr1	12355976	C	T	ENST00000620676	ENSG00000048707	VPS13D	TRUE	TRUE
chr1	12355984	T	A	ENST00000620676	ENSG00000048707	VPS13D	TRUE	TRUE
chr1	12355984	T	G	ENST00000620676	ENSG00000048707	VPS13D	TRUE	TRUE
chr1	12356000	C	T	ENST00000620676	ENSG00000048707	VPS13D	TRUE	TRUE
chr1	12356029	T	A	ENST00000620676	ENSG00000048707	VPS13D	TRUE	TRUE
chr1	12356030	C	T	ENST00000620676	ENSG00000048707	VPS13D	TRUE	TRUE
chr1	12356036	G	T	ENST00000620676	ENSG00000048707	VPS13D	TRUE	TRUE
chr1	12356039	G	T	ENST00000620676	ENSG00000048707	VPS13D	TRUE	TRUE
chr1	12356046	T	A	ENST00000620676	ENSG00000048707	VPS13D	TRUE	TRUE
chr1	12356046	T	G	ENST00000620676	ENSG00000048707	VPS13D	TRUE	TRUE
chr1	12356048	A	T	ENST00000620676	ENSG00000048707	VPS13D	TRUE	TRUE
chr1	12356071	T	A	ENST00000620676	ENSG00000048707	VPS13D	TRUE	TRUE
chr1	12356071	T	G	ENST00000620676	ENSG00000048707	VPS13D	TRUE	TRUE
chr1	12356073	G	A	ENST00000620676	ENSG00000048707	VPS13D	TRUE	TRUE
chr1	12356074	G	A	ENST00000620676	ENSG00000048707	VPS13D	TRUE	TRUE
chr1	12356084	A	T	ENST00000620676	ENSG00000048707	VPS13D	TRUE	TRUE
chr1	12356091	G	A	ENST00000620676	ENSG00000048707	VPS13D	TRUE	FALSE
chr1	12356091	G	C	ENST00000620676	ENSG00000048707	VPS13D	TRUE	FALSE
chr1	12356091	G	T	ENST00000620676	ENSG00000048707	VPS13D	TRUE	FALSE
chr1	12356092	T	A	ENST00000620676	ENSG00000048707	VPS13D	TRUE	FALSE
chr1	12356092	T	C	ENST00000620676	ENSG00000048707	VPS13D	TRUE	FALSE
chr1	12356092	T	G	ENST00000620676	ENSG00000048707	VPS13D	TRUE	FALSE
chr1	12356396	A	C	ENST00000620676	ENSG00000048707	VPS13D	TRUE	FALSE
chr1	12356396	A	G	ENST00000620676	ENSG00000048707	VPS13D	TRUE	FALSE
chr1	12356396	A	T	ENST00000620676	ENSG00000048707	VPS13D	TRUE	FALSE
chr1	12356397	G	A	ENST00000620676	ENSG00000048707	VPS13D	TRUE	FALSE
chr1	12356397	G	C	ENST00000620676	ENSG00000048707	VPS13D	TRUE	FALSE
chr1	12356397	G	T	ENST00000620676	ENSG00000048707	VPS13D	TRUE	FALSE
chr1	12356401	T	A	ENST00000620676	ENSG00000048707	VPS13D	TRUE	TRUE
chr1	12356415	A	T	ENST00000620676	ENSG00000048707	VPS13D	TRUE	TRUE
chr1	12356418	C	T	ENST00000620676	ENSG00000048707	VPS13D	TRUE	TRUE
chr1	12356430	A	T	ENST00000620676	ENSG00000048707	VPS13D	TRUE	TRUE
chr1	12356448	C	T	ENST00000620676	ENSG00000048707	VPS13D	TRUE	TRUE
chr1	12356454	G	T	ENST00000620676	ENSG00000048707	VPS13D	TRUE	TRUE
chr1	12356457	G	T	ENST00000620676	ENSG00000048707	VPS13D	TRUE	TRUE
chr1	12356463	G	T	ENST00000620676	ENSG00000048707	VPS13D	TRUE	TRUE
chr1	12356491	T	A	ENST00000620676	ENSG00000048707	VPS13D	TRUE	TRUE
chr1	12356491	T	G	ENST00000620676	ENSG00000048707	VPS13D	TRUE	TRUE
chr1	12356498	C	A	ENST00000620676	ENSG00000048707	VPS13D	TRUE	TRUE
chr1	12356501	T	A	ENST00000620676	ENSG00000048707	VPS13D	TRUE	TRUE
chr1	12356501	T	G	ENST00000620676	ENSG00000048707	VPS13D	TRUE	TRUE
chr1	12356508	A	T	ENST00000620676	ENSG00000048707	VPS13D	TRUE	TRUE
chr1	12356511	G	T	ENST00000620676	ENSG00000048707	VPS13D	TRUE	TRUE
chr1	12356514	C	T	ENST00000620676	ENSG00000048707	VPS13D	TRUE	TRUE
chr1	12356525	G	A	ENST00000620676	ENSG00000048707	VPS13D	TRUE	FALSE
chr1	12356525	G	C	ENST00000620676	ENSG00000048707	VPS13D	TRUE	FALSE
chr1	12356525	G	T	ENST00000620676	ENSG00000048707	VPS13D	TRUE	FALSE
chr1	12356526	T	A	ENST00000620676	ENSG00000048707	VPS13D	TRUE	FALSE
chr1	12356526	T	C	ENST00000620676	ENSG00000048707	VPS13D	TRUE	FALSE
chr1	12356526	T	G	ENST00000620676	ENSG00000048707	VPS13D	TRUE	FALSE
chr1	12358457	A	C	ENST00000620676	ENSG00000048707	VPS13D	TRUE	FALSE
chr1	12358457	A	G	ENST00000620676	ENSG00000048707	VPS13D	TRUE	FALSE
chr1	12358457	A	T	ENST00000620676	ENSG00000048707	VPS13D	TRUE	FALSE
chr1	12358458	G	A	ENST00000620676	ENSG00000048707	VPS13D	TRUE	FALSE
chr1	12358458	G	C	ENST00000620676	ENSG00000048707	VPS13D	TRUE	FALSE
chr1	12358458	G	T	ENST00000620676	ENSG00000048707	VPS13D	TRUE	FALSE
chr1	12358462	C	A	ENST00000620676	ENSG00000048707	VPS13D	TRUE	TRUE
chr1	12358469	A	T	ENST00000620676	ENSG00000048707	VPS13D	TRUE	TRUE
chr1	12358475	G	T	ENST00000620676	ENSG00000048707	VPS13D	TRUE	TRUE
chr1	12358493	G	T	ENST00000620676	ENSG00000048707	VPS13D	TRUE	TRUE
chr1	12358509	G	A	ENST00000620676	ENSG00000048707	VPS13D	TRUE	TRUE
chr1	12358510	G	A	ENST00000620676	ENSG00000048707	VPS13D	TRUE	TRUE
chr1	12358513	T	A	ENST00000620676	ENSG00000048707	VPS13D	TRUE	TRUE
chr1	12358514	C	T	ENST00000620676	ENSG00000048707	VPS13D	TRUE	TRUE
chr1	12358547	C	T	ENST00000620676	ENSG00000048707	VPS13D	TRUE	TRUE
chr1	12358554	T	A	ENST00000620676	ENSG00000048707	VPS13D	TRUE	TRUE
chr1	12358556	A	T	ENST00000620676	ENSG00000048707	VPS13D	TRUE	TRUE
chr1	12358565	C	T	ENST00000620676	ENSG00000048707	VPS13D	TRUE	TRUE
chr1	12358568	C	T	ENST00000620676	ENSG00000048707	VPS13D	TRUE	TRUE
chr1	12358571	G	T	ENST00000620676	ENSG00000048707	VPS13D	TRUE	TRUE
chr1	12358594	T	A	ENST00000620676	ENSG00000048707	VPS13D	TRUE	TRUE
chr1	12358594	T	G	ENST00000620676	ENSG00000048707	VPS13D	TRUE	TRUE
chr1	12358602	G	A	ENST00000620676	ENSG00000048707	VPS13D	TRUE	FALSE
chr1	12358602	G	C	ENST00000620676	ENSG00000048707	VPS13D	TRUE	FALSE
chr1	12358602	G	T	ENST00000620676	ENSG00000048707	VPS13D	TRUE	FALSE
chr1	12358603	T	A	ENST00000620676	ENSG00000048707	VPS13D	TRUE	FALSE
chr1	12358603	T	C	ENST00000620676	ENSG00000048707	VPS13D	TRUE	FALSE
chr1	12358603	T	G	ENST00000620676	ENSG00000048707	VPS13D	TRUE	FALSE
chr1	12362718	A	C	ENST00000620676	ENSG00000048707	VPS13D	TRUE	FALSE
chr1	12362718	A	G	ENST00000620676	ENSG00000048707	VPS13D	TRUE	FALSE
chr1	12362718	A	T	ENST00000620676	ENSG00000048707	VPS13D	TRUE	FALSE
chr1	12362719	G	A	ENST00000620676	ENSG00000048707	VPS13D	TRUE	FALSE
chr1	12362719	G	C	ENST00000620676	ENSG00000048707	VPS13D	TRUE	FALSE
chr1	12362719	G	T	ENST00000620676	ENSG00000048707	VPS13D	TRUE	FALSE
chr1	12362731	A	T	ENST00000620676	ENSG00000048707	VPS13D	TRUE	TRUE
chr1	12362734	A	T	ENST00000620676	ENSG00000048707	VPS13D	TRUE	TRUE
chr1	12362740	C	T	ENST00000620676	ENSG00000048707	VPS13D	TRUE	TRUE
chr1	12362746	C	T	ENST00000620676	ENSG00000048707	VPS13D	TRUE	TRUE
chr1	12362751	C	A	ENST00000620676	ENSG00000048707	VPS13D	TRUE	TRUE
chr1	12362751	C	G	ENST00000620676	ENSG00000048707	VPS13D	TRUE	TRUE
chr1	12362763	C	A	ENST00000620676	ENSG00000048707	VPS13D	TRUE	TRUE
chr1	12362787	C	A	ENST00000620676	ENSG00000048707	VPS13D	TRUE	TRUE
chr1	12362787	C	G	ENST00000620676	ENSG00000048707	VPS13D	TRUE	TRUE
chr1	12362792	T	A	ENST00000620676	ENSG00000048707	VPS13D	TRUE	TRUE
chr1	12362792	T	G	ENST00000620676	ENSG00000048707	VPS13D	TRUE	TRUE
chr1	12362800	A	T	ENST00000620676	ENSG00000048707	VPS13D	TRUE	TRUE
chr1	12362804	C	A	ENST00000620676	ENSG00000048707	VPS13D	TRUE	TRUE
chr1	12362804	C	G	ENST00000620676	ENSG00000048707	VPS13D	TRUE	TRUE
chr1	12362812	A	T	ENST00000620676	ENSG00000048707	VPS13D	TRUE	TRUE
chr1	12362827	C	T	ENST00000620676	ENSG00000048707	VPS13D	TRUE	TRUE
chr1	12362833	G	T	ENST00000620676	ENSG00000048707	VPS13D	TRUE	TRUE
chr1	12362845	G	T	ENST00000620676	ENSG00000048707	VPS13D	TRUE	TRUE
chr1	12362848	C	T	ENST00000620676	ENSG00000048707	VPS13D	TRUE	TRUE
chr1	12362851	G	A	ENST00000620676	ENSG00000048707	VPS13D	TRUE	FALSE
chr1	12362851	G	C	ENST00000620676	ENSG00000048707	VPS13D	TRUE	FALSE
chr1	12362851	G	T	ENST00000620676	ENSG00000048707	VPS13D	TRUE	FALSE
chr1	12362852	T	A	ENST00000620676	ENSG00000048707	VPS13D	TRUE	FALSE
chr1	12362852	T	C	ENST00000620676	ENSG00000048707	VPS13D	TRUE	FALSE
chr1	12362852	T	G	ENST00000620676	ENSG00000048707	VPS13D	TRUE	FALSE
chr1	12363070	A	C	ENST00000620676	ENSG00000048707	VPS13D	TRUE	FALSE
chr1	12363070	A	G	ENST00000620676	ENSG00000048707	VPS13D	TRUE	FALSE
chr1	12363070	A	T	ENST00000620676	ENSG00000048707	VPS13D	TRUE	FALSE
chr1	12363071	G	A	ENST00000620676	ENSG00000048707	VPS13D	TRUE	FALSE
chr1	12363071	G	C	ENST00000620676	ENSG00000048707	VPS13D	TRUE	FALSE
chr1	12363071	G	T	ENST00000620676	ENSG00000048707	VPS13D	TRUE	FALSE
chr1	12363072	G	T	ENST00000620676	ENSG00000048707	VPS13D	TRUE	TRUE
chr1	12363087	G	T	ENST00000620676	ENSG00000048707	VPS13D	TRUE	TRUE
chr1	12363095	C	A	ENST00000620676	ENSG00000048707	VPS13D	TRUE	TRUE
chr1	12363095	C	G	ENST00000620676	ENSG00000048707	VPS13D	TRUE	TRUE
chr1	12363133	G	A	ENST00000620676	ENSG00000048707	VPS13D	TRUE	TRUE
chr1	12363134	G	A	ENST00000620676	ENSG00000048707	VPS13D	TRUE	TRUE
chr1	12363149	T	A	ENST00000620676	ENSG00000048707	VPS13D	TRUE	TRUE
chr1	12363149	T	G	ENST00000620676	ENSG00000048707	VPS13D	TRUE	TRUE
chr1	12363153	C	T	ENST00000620676	ENSG00000048707	VPS13D	TRUE	TRUE
chr1	12363160	T	A	ENST00000620676	ENSG00000048707	VPS13D	TRUE	TRUE
chr1	12363164	T	A	ENST00000620676	ENSG00000048707	VPS13D	TRUE	TRUE
chr1	12363168	A	T	ENST00000620676	ENSG00000048707	VPS13D	TRUE	TRUE
chr1	12363191	T	A	ENST00000620676	ENSG00000048707	VPS13D	TRUE	TRUE
chr1	12363196	G	A	ENST00000620676	ENSG00000048707	VPS13D	TRUE	TRUE
chr1	12363197	G	A	ENST00000620676	ENSG00000048707	VPS13D	TRUE	TRUE
chr1	12363201	G	T	ENST00000620676	ENSG00000048707	VPS13D	TRUE	TRUE
chr1	12363210	G	T	ENST00000620676	ENSG00000048707	VPS13D	TRUE	TRUE
chr1	12363219	A	T	ENST00000620676	ENSG00000048707	VPS13D	TRUE	TRUE
chr1	12363248	G	A	ENST00000620676	ENSG00000048707	VPS13D	TRUE	FALSE
chr1	12363248	G	C	ENST00000620676	ENSG00000048707	VPS13D	TRUE	FALSE
chr1	12363248	G	T	ENST00000620676	ENSG00000048707	VPS13D	TRUE	FALSE
chr1	12363249	T	A	ENST00000620676	ENSG00000048707	VPS13D	TRUE	FALSE
chr1	12363249	T	C	ENST00000620676	ENSG00000048707	VPS13D	FALSE	FALSE
chr1	12363249	T	G	ENST00000620676	ENSG00000048707	VPS13D	TRUE	FALSE
chr1	12368466	A	C	ENST00000620676	ENSG00000048707	VPS13D	TRUE	FALSE
chr1	12368466	A	G	ENST00000620676	ENSG00000048707	VPS13D	TRUE	FALSE
chr1	12368466	A	T	ENST00000620676	ENSG00000048707	VPS13D	TRUE	FALSE
chr1	12368467	G	A	ENST00000620676	ENSG00000048707	VPS13D	TRUE	FALSE
chr1	12368467	G	C	ENST00000620676	ENSG00000048707	VPS13D	TRUE	FALSE
chr1	12368467	G	T	ENST00000620676	ENSG00000048707	VPS13D	TRUE	FALSE
chr1	12368476	T	A	ENST00000620676	ENSG00000048707	VPS13D	TRUE	TRUE
chr1	12368478	G	T	ENST00000620676	ENSG00000048707	VPS13D	TRUE	TRUE
chr1	12368481	A	T	ENST00000620676	ENSG00000048707	VPS13D	TRUE	TRUE
chr1	12368486	C	A	ENST00000620676	ENSG00000048707	VPS13D	TRUE	TRUE
chr1	12368496	C	T	ENST00000620676	ENSG00000048707	VPS13D	TRUE	TRUE
chr1	12368502	G	T	ENST00000620676	ENSG00000048707	VPS13D	TRUE	TRUE
chr1	12368514	C	T	ENST00000620676	ENSG00000048707	VPS13D	TRUE	TRUE
chr1	12368517	G	T	ENST00000620676	ENSG00000048707	VPS13D	TRUE	TRUE
chr1	12368528	T	A	ENST00000620676	ENSG00000048707	VPS13D	TRUE	TRUE
chr1	12368528	T	G	ENST00000620676	ENSG00000048707	VPS13D	TRUE	TRUE
chr1	12368536	C	A	ENST00000620676	ENSG00000048707	VPS13D	TRUE	TRUE
chr1	12368536	C	G	ENST00000620676	ENSG00000048707	VPS13D	TRUE	TRUE
chr1	12368553	C	T	ENST00000620676	ENSG00000048707	VPS13D	TRUE	TRUE
chr1	12368557	T	A	ENST00000620676	ENSG00000048707	VPS13D	TRUE	TRUE
chr1	12368557	T	G	ENST00000620676	ENSG00000048707	VPS13D	TRUE	TRUE
chr1	12368571	C	T	ENST00000620676	ENSG00000048707	VPS13D	TRUE	TRUE
chr1	12368589	A	T	ENST00000620676	ENSG00000048707	VPS13D	TRUE	TRUE
chr1	12368592	G	A	ENST00000620676	ENSG00000048707	VPS13D	TRUE	FALSE
chr1	12368592	G	C	ENST00000620676	ENSG00000048707	VPS13D	TRUE	FALSE
chr1	12368592	G	T	ENST00000620676	ENSG00000048707	VPS13D	TRUE	FALSE
chr1	12368593	T	A	ENST00000620676	ENSG00000048707	VPS13D	TRUE	FALSE
chr1	12368593	T	C	ENST00000620676	ENSG00000048707	VPS13D	TRUE	FALSE
chr1	12368593	T	G	ENST00000620676	ENSG00000048707	VPS13D	TRUE	FALSE
chr1	12369465	A	C	ENST00000620676	ENSG00000048707	VPS13D	TRUE	FALSE
chr1	12369465	A	G	ENST00000620676	ENSG00000048707	VPS13D	TRUE	FALSE
chr1	12369465	A	T	ENST00000620676	ENSG00000048707	VPS13D	TRUE	FALSE
chr1	12369466	G	A	ENST00000620676	ENSG00000048707	VPS13D	TRUE	FALSE
chr1	12369466	G	C	ENST00000620676	ENSG00000048707	VPS13D	TRUE	FALSE
chr1	12369466	G	T	ENST00000620676	ENSG00000048707	VPS13D	TRUE	FALSE
chr1	12369485	C	T	ENST00000620676	ENSG00000048707	VPS13D	TRUE	TRUE
chr1	12369500	G	T	ENST00000620676	ENSG00000048707	VPS13D	TRUE	TRUE
chr1	12369518	G	T	ENST00000620676	ENSG00000048707	VPS13D	TRUE	TRUE
chr1	12369524	A	T	ENST00000620676	ENSG00000048707	VPS13D	TRUE	TRUE
chr1	12369537	C	A	ENST00000620676	ENSG00000048707	VPS13D	TRUE	TRUE
chr1	12369537	C	G	ENST00000620676	ENSG00000048707	VPS13D	TRUE	TRUE
chr1	12369540	T	A	ENST00000620676	ENSG00000048707	VPS13D	TRUE	TRUE
chr1	12369547	T	A	ENST00000620676	ENSG00000048707	VPS13D	TRUE	TRUE
chr1	12369547	T	G	ENST00000620676	ENSG00000048707	VPS13D	TRUE	TRUE
chr1	12369552	G	A	ENST00000620676	ENSG00000048707	VPS13D	TRUE	TRUE
chr1	12369553	G	A	ENST00000620676	ENSG00000048707	VPS13D	TRUE	TRUE
chr1	12369557	G	T	ENST00000620676	ENSG00000048707	VPS13D	TRUE	TRUE
chr1	12369567	T	A	ENST00000620676	ENSG00000048707	VPS13D	TRUE	TRUE
chr1	12369593	A	T	ENST00000620676	ENSG00000048707	VPS13D	TRUE	TRUE
chr1	12369611	G	T	ENST00000620676	ENSG00000048707	VPS13D	TRUE	TRUE
chr1	12369622	C	A	ENST00000620676	ENSG00000048707	VPS13D	TRUE	TRUE
chr1	12369638	C	T	ENST00000620676	ENSG00000048707	VPS13D	TRUE	TRUE
chr1	12369650	C	T	ENST00000620676	ENSG00000048707	VPS13D	TRUE	TRUE
chr1	12369658	T	A	ENST00000620676	ENSG00000048707	VPS13D	TRUE	TRUE
chr1	12369658	T	G	ENST00000620676	ENSG00000048707	VPS13D	TRUE	TRUE
chr1	12369661	T	A	ENST00000620676	ENSG00000048707	VPS13D	TRUE	TRUE
chr1	12369661	T	G	ENST00000620676	ENSG00000048707	VPS13D	TRUE	TRUE
chr1	12369662	G	T	ENST00000620676	ENSG00000048707	VPS13D	TRUE	TRUE
chr1	12369676	C	A	ENST00000620676	ENSG00000048707	VPS13D	TRUE	TRUE
chr1	12369676	C	G	ENST00000620676	ENSG00000048707	VPS13D	TRUE	TRUE
chr1	12369691	T	A	ENST00000620676	ENSG00000048707	VPS13D	TRUE	TRUE
chr1	12369691	T	G	ENST00000620676	ENSG00000048707	VPS13D	TRUE	TRUE
chr1	12369703	G	A	ENST00000620676	ENSG00000048707	VPS13D	TRUE	FALSE
chr1	12369703	G	C	ENST00000620676	ENSG00000048707	VPS13D	TRUE	FALSE
chr1	12369703	G	T	ENST00000620676	ENSG00000048707	VPS13D	TRUE	FALSE
chr1	12369704	T	A	ENST00000620676	ENSG00000048707	VPS13D	TRUE	FALSE
chr1	12369704	T	C	ENST00000620676	ENSG00000048707	VPS13D	FALSE	FALSE
chr1	12369704	T	G	ENST00000620676	ENSG00000048707	VPS13D	TRUE	FALSE
chr1	12373748	A	C	ENST00000620676	ENSG00000048707	VPS13D	TRUE	FALSE
chr1	12373748	A	G	ENST00000620676	ENSG00000048707	VPS13D	TRUE	FALSE
chr1	12373748	A	T	ENST00000620676	ENSG00000048707	VPS13D	TRUE	FALSE
chr1	12373749	G	A	ENST00000620676	ENSG00000048707	VPS13D	TRUE	FALSE
chr1	12373749	G	C	ENST00000620676	ENSG00000048707	VPS13D	TRUE	FALSE
chr1	12373749	G	T	ENST00000620676	ENSG00000048707	VPS13D	TRUE	FALSE
chr1	12373752	T	A	ENST00000620676	ENSG00000048707	VPS13D	TRUE	TRUE
chr1	12373754	C	T	ENST00000620676	ENSG00000048707	VPS13D	TRUE	TRUE
chr1	12373757	G	T	ENST00000620676	ENSG00000048707	VPS13D	TRUE	TRUE
chr1	12373760	G	T	ENST00000620676	ENSG00000048707	VPS13D	TRUE	TRUE
chr1	12373787	A	T	ENST00000620676	ENSG00000048707	VPS13D	TRUE	TRUE
chr1	12373801	T	A	ENST00000620676	ENSG00000048707	VPS13D	TRUE	TRUE
chr1	12373805	G	T	ENST00000620676	ENSG00000048707	VPS13D	TRUE	TRUE
chr1	12373815	T	A	ENST00000620676	ENSG00000048707	VPS13D	TRUE	TRUE
chr1	12373824	C	A	ENST00000620676	ENSG00000048707	VPS13D	TRUE	TRUE
chr1	12373824	C	G	ENST00000620676	ENSG00000048707	VPS13D	TRUE	TRUE
chr1	12373829	A	T	ENST00000620676	ENSG00000048707	VPS13D	TRUE	TRUE
chr1	12373835	C	T	ENST00000620676	ENSG00000048707	VPS13D	TRUE	TRUE
chr1	12373838	A	T	ENST00000620676	ENSG00000048707	VPS13D	TRUE	TRUE
chr1	12373848	T	A	ENST00000620676	ENSG00000048707	VPS13D
chr1	12373848	T	G	ENST00000620676	ENSG00000048707	VPS13D	TRUE	TRUE
chr1	12373850	A	T	ENST00000620676	ENSG00000048707	VPS13D
chr1	12373853	A	T	ENST00000620676	ENSG00000048707	VPS13D	TRUE	TRUE
chr1	12373856	A	T	ENST00000620676	ENSG00000048707	VPS13D	TRUE	TRUE
chr1	12373859	G	A	ENST00000620676	ENSG00000048707	VPS13D	TRUE	FALSE
chr1	12373859	G	C	ENST00000620676	ENSG00000048707	VPS13D	TRUE	FALSE
chr1	12373859	G	T	ENST00000620676	ENSG00000048707	VPS13D	TRUE	FALSE
chr1	12373860	T	A	ENST00000620676	ENSG00000048707	VPS13D	TRUE	FALSE
chr1	12373860	T	C	ENST00000620676	ENSG00000048707	VPS13D	TRUE	FALSE
chr1	12373860	T	G	ENST00000620676	ENSG00000048707	VPS13D	TRUE	FALSE
chr1	12378426	A	C	ENST00000620676	ENSG00000048707	VPS13D	TRUE	FALSE
chr1	12378426	A	G	ENST00000620676	ENSG00000048707	VPS13D	TRUE	FALSE
chr1	12378426	A	T	ENST00000620676	ENSG00000048707	VPS13D	TRUE	FALSE
chr1	12378427	G	A	ENST00000620676	ENSG00000048707	VPS13D	TRUE	FALSE
chr1	12378427	G	C	ENST00000620676	ENSG00000048707	VPS13D	TRUE	FALSE
chr1	12378427	G	T	ENST00000620676	ENSG00000048707	VPS13D	TRUE	FALSE
chr1	12378428	G	T	ENST00000620676	ENSG00000048707	VPS13D	TRUE	TRUE
chr1	12378434	G	T	ENST00000620676	ENSG00000048707	VPS13D	TRUE	TRUE
chr1	12378437	A	T	ENST00000620676	ENSG00000048707	VPS13D	TRUE	TRUE
chr1	12378446	C	T	ENST00000620676	ENSG00000048707	VPS13D	TRUE	TRUE
chr1	12378453	G	A	ENST00000620676	ENSG00000048707	VPS13D	TRUE	TRUE
chr1	12378454	G	A	ENST00000620676	ENSG00000048707	VPS13D	TRUE	TRUE
chr1	12378464	G	T	ENST00000620676	ENSG00000048707	VPS13D	TRUE	TRUE
chr1	12378470	G	T	ENST00000620676	ENSG00000048707	VPS13D	TRUE	TRUE
chr1	12378485	G	T	ENST00000620676	ENSG00000048707	VPS13D	TRUE	TRUE
chr1	12378495	C	A	ENST00000620676	ENSG00000048707	VPS13D	TRUE	TRUE
chr1	12378495	C	G	ENST00000620676	ENSG00000048707	VPS13D	TRUE	TRUE
chr1	12378515	A	T	ENST00000620676	ENSG00000048707	VPS13D	TRUE	TRUE
chr1	12378522	C	A	ENST00000620676	ENSG00000048707	VPS13D	TRUE	TRUE
chr1	12378522	C	G	ENST00000620676	ENSG00000048707	VPS13D	TRUE	TRUE
chr1	12378539	G	T	ENST00000620676	ENSG00000048707	VPS13D	TRUE	TRUE
chr1	12378555	T	A	ENST00000620676	ENSG00000048707	VPS13D	TRUE	TRUE
chr1	12378555	T	G	ENST00000620676	ENSG00000048707	VPS13D	TRUE	TRUE
chr1	12378590	A	T	ENST00000620676	ENSG00000048707	VPS13D	TRUE	TRUE
chr1	12378592	G	A	ENST00000620676	ENSG00000048707	VPS13D	TRUE	FALSE
chr1	12378592	G	C	ENST00000620676	ENSG00000048707	VPS13D	TRUE	FALSE
chr1	12378592	G	T	ENST00000620676	ENSG00000048707	VPS13D	TRUE	FALSE
chr1	12378593	T	A	ENST00000620676	ENSG00000048707	VPS13D	TRUE	FALSE
chr1	12378593	T	C	ENST00000620676	ENSG00000048707	VPS13D	TRUE	FALSE
chr1	12378593	T	G	ENST00000620676	ENSG00000048707	VPS13D	TRUE	FALSE
chr1	12379486	A	C	ENST00000620676	ENSG00000048707	VPS13D	TRUE	FALSE
chr1	12379486	A	G	ENST00000620676	ENSG00000048707	VPS13D	TRUE	FALSE
chr1	12379486	A	T	ENST00000620676	ENSG00000048707	VPS13D	TRUE	FALSE
chr1	12379487	G	A	ENST00000620676	ENSG00000048707	VPS13D	TRUE	FALSE
chr1	12379487	G	C	ENST00000620676	ENSG00000048707	VPS13D	TRUE	FALSE
chr1	12379487	G	T	ENST00000620676	ENSG00000048707	VPS13D	TRUE	FALSE
chr1	12379491	C	A	ENST00000620676	ENSG00000048707	VPS13D	TRUE	TRUE
chr1	12379491	C	G	ENST00000620676	ENSG00000048707	VPS13D	TRUE	TRUE
chr1	12379492	G	T	ENST00000620676	ENSG00000048707	VPS13D	TRUE	TRUE
chr1	12379507	A	T	ENST00000620676	ENSG00000048707	VPS13D	TRUE	TRUE
chr1	12379510	A	T	ENST00000620676	ENSG00000048707	VPS13D	TRUE	TRUE
chr1	12379525	C	T	ENST00000620676	ENSG00000048707	VPS13D	TRUE	TRUE
chr1	12379537	C	T	ENST00000620676	ENSG00000048707	VPS13D	TRUE	TRUE
chr1	12379544	G	A	ENST00000620676	ENSG00000048707	VPS13D	TRUE	TRUE
chr1	12379545	G	A	ENST00000620676	ENSG00000048707	VPS13D	TRUE	TRUE
chr1	12379552	C	T	ENST00000620676	ENSG00000048707	VPS13D	TRUE	TRUE
chr1	12379555	G	T	ENST00000620676	ENSG00000048707	VPS13D	TRUE	TRUE
chr1	12379558	G	T	ENST00000620676	ENSG00000048707	VPS13D	TRUE	TRUE
chr1	12379561	A	T	ENST00000620676	ENSG00000048707	VPS13D	TRUE	TRUE
chr1	12379572	T	A	ENST00000620676	ENSG00000048707	VPS13D	TRUE	TRUE
chr1	12379577	T	A	ENST00000620676	ENSG00000048707	VPS13D	TRUE	TRUE
chr1	12379577	T	G	ENST00000620676	ENSG00000048707	VPS13D	TRUE	TRUE
chr1	12379586	T	A	ENST00000620676	ENSG00000048707	VPS13D	TRUE	TRUE
chr1	12379594	C	T	ENST00000620676	ENSG00000048707	VPS13D	TRUE	TRUE
chr1	12379597	G	A	ENST00000620676	ENSG00000048707	VPS13D	TRUE	FALSE
chr1	12379597	G	C	ENST00000620676	ENSG00000048707	VPS13D	TRUE	FALSE
chr1	12379597	G	T	ENST00000620676	ENSG00000048707	VPS13D	TRUE	FALSE
chr1	12379598	T	A	ENST00000620676	ENSG00000048707	VPS13D	TRUE	FALSE
chr1	12379598	T	C	ENST00000620676	ENSG00000048707	VPS13D	TRUE	FALSE
chr1	12379598	T	G	ENST00000620676	ENSG00000048707	VPS13D	TRUE	FALSE
chr1	12382974	A	C	ENST00000620676	ENSG00000048707	VPS13D	TRUE	FALSE
chr1	12382974	A	G	ENST00000620676	ENSG00000048707	VPS13D	TRUE	FALSE
chr1	12382974	A	T	ENST00000620676	ENSG00000048707	VPS13D	TRUE	FALSE
chr1	12382975	G	A	ENST00000620676	ENSG00000048707	VPS13D	TRUE	FALSE
chr1	12382975	G	C	ENST00000620676	ENSG00000048707	VPS13D	TRUE	FALSE
chr1	12382975	G	T	ENST00000620676	ENSG00000048707	VPS13D	TRUE	FALSE
chr1	12382979	A	T	ENST00000620676	ENSG00000048707	VPS13D	TRUE	TRUE
chr1	12382982	G	T	ENST00000620676	ENSG00000048707	VPS13D	TRUE	TRUE
chr1	12382985	G	T	ENST00000620676	ENSG00000048707	VPS13D	TRUE	TRUE
chr1	12382998	T	A	ENST00000620676	ENSG00000048707	VPS13D	TRUE	TRUE
chr1	12383006	G	T	ENST00000620676	ENSG00000048707	VPS13D	TRUE	TRUE
chr1	12383012	G	T	ENST00000620676	ENSG00000048707	VPS13D	TRUE	TRUE
chr1	12383042	G	T	ENST00000620676	ENSG00000048707	VPS13D	TRUE	TRUE
chr1	12383049	T	A	ENST00000620676	ENSG00000048707	VPS13D	TRUE	TRUE
chr1	12383066	G	T	ENST00000620676	ENSG00000048707	VPS13D	TRUE	TRUE
chr1	12383069	C	T	ENST00000620676	ENSG00000048707	VPS13D	TRUE	TRUE
chr1	12383072	C	T	ENST00000620676	ENSG00000048707	VPS13D	TRUE	TRUE
chr1	12383084	C	T	ENST00000620676	ENSG00000048707	VPS13D	TRUE	TRUE
chr1	12383087	A	T	ENST00000620676	ENSG00000048707	VPS13D
chr1	12383093	A	T	ENST00000620676	ENSG00000048707	VPS13D
chr1	12383105	G	T	ENST00000620676	ENSG00000048707	VPS13D	TRUE	TRUE
chr1	12383112	T	A	ENST00000620676	ENSG00000048707	VPS13D	TRUE	TRUE
chr1	12383112	T	G	ENST00000620676	ENSG00000048707	VPS13D	TRUE	TRUE
chr1	12383120	A	T	ENST00000620676	ENSG00000048707	VPS13D	TRUE	TRUE
chr1	12383135	G	T	ENST00000620676	ENSG00000048707	VPS13D	TRUE	TRUE
chr1	12383144	A	T	ENST00000620676	ENSG00000048707	VPS13D	TRUE	TRUE
chr1	12383153	C	T	ENST00000620676	ENSG00000048707	VPS13D	TRUE	TRUE
chr1	12383156	G	A	ENST00000620676	ENSG00000048707	VPS13D	TRUE	FALSE
chr1	12383156	G	C	ENST00000620676	ENSG00000048707	VPS13D	TRUE	FALSE
chr1	12383156	G	T	ENST00000620676	ENSG00000048707	VPS13D	TRUE	FALSE
chr1	12383157	T	A	ENST00000620676	ENSG00000048707	VPS13D	TRUE	FALSE
chr1	12383157	T	C	ENST00000620676	ENSG00000048707	VPS13D	TRUE	FALSE
chr1	12383157	T	G	ENST00000620676	ENSG00000048707	VPS13D	TRUE	FALSE
chr1	12385258	A	C	ENST00000620676	ENSG00000048707	VPS13D	TRUE	FALSE
chr1	12385258	A	G	ENST00000620676	ENSG00000048707	VPS13D	TRUE	FALSE
chr1	12385258	A	T	ENST00000620676	ENSG00000048707	VPS13D	TRUE	FALSE
chr1	12385259	G	A	ENST00000620676	ENSG00000048707	VPS13D	TRUE	FALSE
chr1	12385259	G	C	ENST00000620676	ENSG00000048707	VPS13D	TRUE	FALSE
chr1	12385259	G	T	ENST00000620676	ENSG00000048707	VPS13D	TRUE	FALSE
chr1	12385274	C	A	ENST00000620676	ENSG00000048707	VPS13D	TRUE	TRUE
chr1	12385281	A	T	ENST00000620676	ENSG00000048707	VPS13D	TRUE	TRUE
chr1	12385294	C	A	ENST00000620676	ENSG00000048707	VPS13D	TRUE	TRUE
chr1	12385294	C	G	ENST00000620676	ENSG00000048707	VPS13D	TRUE	TRUE
chr1	12385298	T	A	ENST00000620676	ENSG00000048707	VPS13D	TRUE	TRUE
chr1	12385298	T	G	ENST00000620676	ENSG00000048707	VPS13D	TRUE	TRUE
chr1	12385299	G	T	ENST00000620676	ENSG00000048707	VPS13D	TRUE	TRUE
chr1	12385308	G	T	ENST00000620676	ENSG00000048707	VPS13D	TRUE	TRUE
chr1	12385323	G	T	ENST00000620676	ENSG00000048707	VPS13D	TRUE	TRUE
chr1	12385326	C	T	ENST00000620676	ENSG00000048707	VPS13D	TRUE	TRUE
chr1	12385329	G	T	ENST00000620676	ENSG00000048707	VPS13D	TRUE	TRUE
chr1	12385335	C	T	ENST00000620676	ENSG00000048707	VPS13D	TRUE	TRUE
chr1	12385338	A	T	ENST00000620676	ENSG00000048707	VPS13D	TRUE	TRUE
chr1	12385342	T	A	ENST00000620676	ENSG00000048707	VPS13D	TRUE	TRUE
chr1	12385342	T	G	ENST00000620676	ENSG00000048707	VPS13D	TRUE	TRUE
chr1	12385344	A	T	ENST00000620676	ENSG00000048707	VPS13D	TRUE	TRUE
chr1	12385359	G	T	ENST00000620676	ENSG00000048707	VPS13D	TRUE	TRUE
chr1	12385362	C	T	ENST00000620676	ENSG00000048707	VPS13D	TRUE	TRUE
chr1	12385365	G	T	ENST00000620676	ENSG00000048707	VPS13D	TRUE	TRUE
chr1	12385369	T	A	ENST00000620676	ENSG00000048707	VPS13D	TRUE	TRUE
chr1	12385371	G	T	ENST00000620676	ENSG00000048707	VPS13D	TRUE	TRUE
chr1	12385374	G	A	ENST00000620676	ENSG00000048707	VPS13D	TRUE	FALSE
chr1	12385374	G	C	ENST00000620676	ENSG00000048707	VPS13D	TRUE	FALSE
chr1	12385374	G	T	ENST00000620676	ENSG00000048707	VPS13D	TRUE	FALSE
chr1	12385375	T	A	ENST00000620676	ENSG00000048707	VPS13D	TRUE	FALSE
chr1	12385375	T	C	ENST00000620676	ENSG00000048707	VPS13D	TRUE	FALSE
chr1	12385375	T	G	ENST00000620676	ENSG00000048707	VPS13D	TRUE	FALSE
chr1	12386183	A	C	ENST00000620676	ENSG00000048707	VPS13D	TRUE	FALSE
chr1	12386183	A	G	ENST00000620676	ENSG00000048707	VPS13D	TRUE	FALSE
chr1	12386183	A	T	ENST00000620676	ENSG00000048707	VPS13D	TRUE	FALSE
chr1	12386184	G	A	ENST00000620676	ENSG00000048707	VPS13D	TRUE	FALSE
chr1	12386184	G	C	ENST00000620676	ENSG00000048707	VPS13D	TRUE	FALSE
chr1	12386184	G	T	ENST00000620676	ENSG00000048707	VPS13D	TRUE	FALSE
chr1	12386198	T	A	ENST00000620676	ENSG00000048707	VPS13D	TRUE	TRUE
chr1	12386198	T	G	ENST00000620676	ENSG00000048707	VPS13D	TRUE	TRUE
chr1	12386200	G	T	ENST00000620676	ENSG00000048707	VPS13D	TRUE	TRUE
chr1	12386206	G	T	ENST00000620676	ENSG00000048707	VPS13D	TRUE	TRUE
chr1	12386216	T	A	ENST00000620676	ENSG00000048707	VPS13D	TRUE	TRUE
chr1	12386222	T	A	ENST00000620676	ENSG00000048707	VPS13D	TRUE	TRUE
chr1	12386222	T	G	ENST00000620676	ENSG00000048707	VPS13D	TRUE	TRUE
chr1	12386230	A	T	ENST00000620676	ENSG00000048707	VPS13D	TRUE	TRUE
chr1	12386239	G	T	ENST00000620676	ENSG00000048707	VPS13D	TRUE	TRUE
chr1	12386242	G	T	ENST00000620676	ENSG00000048707	VPS13D	TRUE	TRUE
chr1	12386266	G	T	ENST00000620676	ENSG00000048707	VPS13D	TRUE	TRUE
chr1	12386283	T	A	ENST00000620676	ENSG00000048707	VPS13D	TRUE	TRUE
chr1	12386283	T	G	ENST00000620676	ENSG00000048707	VPS13D	TRUE	TRUE
chr1	12386287	C	T	ENST00000620676	ENSG00000048707	VPS13D	TRUE	TRUE
chr1	12386311	G	T	ENST00000620676	ENSG00000048707	VPS13D	TRUE	TRUE
chr1	12386323	C	T	ENST00000620676	ENSG00000048707	VPS13D	TRUE	TRUE
chr1	12386332	C	T	ENST00000620676	ENSG00000048707	VPS13D	TRUE	TRUE
chr1	12386335	G	A	ENST00000620676	ENSG00000048707	VPS13D	TRUE	FALSE
chr1	12386335	G	C	ENST00000620676	ENSG00000048707	VPS13D	TRUE	FALSE
chr1	12386335	G	T	ENST00000620676	ENSG00000048707	VPS13D	TRUE	FALSE
chr1	12386336	T	A	ENST00000620676	ENSG00000048707	VPS13D	TRUE	FALSE
chr1	12386336	T	C	ENST00000620676	ENSG00000048707	VPS13D	TRUE	FALSE
chr1	12386336	T	G	ENST00000620676	ENSG00000048707	VPS13D	TRUE	FALSE
chr1	12400179	A	C	ENST00000620676	ENSG00000048707	VPS13D	TRUE	FALSE
chr1	12400179	A	G	ENST00000620676	ENSG00000048707	VPS13D	TRUE	FALSE
chr1	12400179	A	T	ENST00000620676	ENSG00000048707	VPS13D	TRUE	FALSE
chr1	12400180	G	A	ENST00000620676	ENSG00000048707	VPS13D	TRUE	FALSE
chr1	12400180	G	C	ENST00000620676	ENSG00000048707	VPS13D	TRUE	FALSE
chr1	12400180	G	T	ENST00000620676	ENSG00000048707	VPS13D	TRUE	FALSE
chr1	12400190	C	T	ENST00000620676	ENSG00000048707	VPS13D	TRUE	TRUE
chr1	12400208	C	T	ENST00000620676	ENSG00000048707	VPS13D	TRUE	TRUE
chr1	12400225	T	A	ENST00000620676	ENSG00000048707	VPS13D	TRUE	TRUE
chr1	12400225	T	G	ENST00000620676	ENSG00000048707	VPS13D	TRUE	TRUE
chr1	12400244	G	T	ENST00000620676	ENSG00000048707	VPS13D	TRUE	TRUE
chr1	12400250	G	T	ENST00000620676	ENSG00000048707	VPS13D	TRUE	TRUE
chr1	12400259	G	T	ENST00000620676	ENSG00000048707	VPS13D	TRUE	TRUE
chr1	12400277	C	T	ENST00000620676	ENSG00000048707	VPS13D	TRUE	TRUE
chr1	12400292	A	T	ENST00000620676	ENSG00000048707	VPS13D	TRUE	TRUE
chr1	12400304	A	T	ENST00000620676	ENSG00000048707	VPS13D	TRUE	TRUE
chr1	12400327	C	A	ENST00000620676	ENSG00000048707	VPS13D	TRUE	TRUE
chr1	12400327	C	G	ENST00000620676	ENSG00000048707	VPS13D	TRUE	TRUE
chr1	12400328	A	T	ENST00000620676	ENSG00000048707	VPS13D	TRUE	TRUE
chr1	12400331	G	A	ENST00000620676	ENSG00000048707	VPS13D	TRUE	FALSE
chr1	12400331	G	C	ENST00000620676	ENSG00000048707	VPS13D	TRUE	FALSE
chr1	12400331	G	T	ENST00000620676	ENSG00000048707	VPS13D	TRUE	FALSE
chr1	12400332	T	A	ENST00000620676	ENSG00000048707	VPS13D	TRUE	FALSE
chr1	12400332	T	C	ENST00000620676	ENSG00000048707	VPS13D	TRUE	FALSE
chr1	12400332	T	G	ENST00000620676	ENSG00000048707	VPS13D	TRUE	FALSE
chr1	12401606	A	C	ENST00000620676	ENSG00000048707	VPS13D	TRUE	FALSE
chr1	12401606	A	G	ENST00000620676	ENSG00000048707	VPS13D	TRUE	FALSE
chr1	12401606	A	T	ENST00000620676	ENSG00000048707	VPS13D	TRUE	FALSE
chr1	12401607	G	A	ENST00000620676	ENSG00000048707	VPS13D	TRUE	FALSE
chr1	12401607	G	C	ENST00000620676	ENSG00000048707	VPS13D	TRUE	FALSE
chr1	12401607	G	T	ENST00000620676	ENSG00000048707	VPS13D	TRUE	FALSE
chr1	12401626	C	T	ENST00000620676	ENSG00000048707	VPS13D	TRUE	TRUE
chr1	12401629	A	T	ENST00000620676	ENSG00000048707	VPS13D	TRUE	TRUE
chr1	12401641	C	T	ENST00000620676	ENSG00000048707	VPS13D	TRUE	TRUE
chr1	12401647	G	T	ENST00000620676	ENSG00000048707	VPS13D	TRUE	TRUE
chr1	12401650	G	T	ENST00000620676	ENSG00000048707	VPS13D	TRUE	TRUE
chr1	12401653	A	T	ENST00000620676	ENSG00000048707	VPS13D	TRUE	TRUE
chr1	12401665	A	T	ENST00000620676	ENSG00000048707	VPS13D	TRUE	TRUE
chr1	12401688	C	A	ENST00000620676	ENSG00000048707	VPS13D	TRUE	TRUE
chr1	12401688	C	G	ENST00000620676	ENSG00000048707	VPS13D	TRUE	TRUE
chr1	12401692	C	T	ENST00000620676	ENSG00000048707	VPS13D	TRUE	TRUE
chr1	12401698	G	T	ENST00000620676	ENSG00000048707	VPS13D	TRUE	TRUE
chr1	12401702	C	A	ENST00000620676	ENSG00000048707	VPS13D	TRUE	TRUE
chr1	12401702	C	G	ENST00000620676	ENSG00000048707	VPS13D	TRUE	TRUE
chr1	12401704	G	T	ENST00000620676	ENSG00000048707	VPS13D	TRUE	TRUE
chr1	12401705	G	A	ENST00000620676	ENSG00000048707	VPS13D	TRUE	FALSE
chr1	12401705	G	C	ENST00000620676	ENSG00000048707	VPS13D	TRUE	FALSE
chr1	12401705	G	T	ENST00000620676	ENSG00000048707	VPS13D	TRUE	FALSE
chr1	12401706	T	A	ENST00000620676	ENSG00000048707	VPS13D	TRUE	FALSE
chr1	12401706	T	C	ENST00000620676	ENSG00000048707	VPS13D	TRUE	FALSE
chr1	12401706	T	G	ENST00000620676	ENSG00000048707	VPS13D	TRUE	FALSE
chr1	12403823	A	C	ENST00000620676	ENSG00000048707	VPS13D	TRUE	FALSE
chr1	12403823	A	G	ENST00000620676	ENSG00000048707	VPS13D	TRUE	FALSE
chr1	12403823	A	T	ENST00000620676	ENSG00000048707	VPS13D	TRUE	FALSE
chr1	12403824	G	A	ENST00000620676	ENSG00000048707	VPS13D	TRUE	FALSE
chr1	12403824	G	C	ENST00000620676	ENSG00000048707	VPS13D	TRUE	FALSE
chr1	12403824	G	T	ENST00000620676	ENSG00000048707	VPS13D	TRUE	FALSE
chr1	12403830	G	T	ENST00000620676	ENSG00000048707	VPS13D	TRUE	TRUE
chr1	12403833	A	T	ENST00000620676	ENSG00000048707	VPS13D	TRUE	TRUE
chr1	12403838	T	A	ENST00000620676	ENSG00000048707	VPS13D	TRUE	TRUE
chr1	12403838	T	G	ENST00000620676	ENSG00000048707	VPS13D	TRUE	TRUE
chr1	12403842	G	T	ENST00000620676	ENSG00000048707	VPS13D	TRUE	TRUE
chr1	12403854	G	T	ENST00000620676	ENSG00000048707	VPS13D	TRUE	TRUE
chr1	12403857	A	T	ENST00000620676	ENSG00000048707	VPS13D	TRUE	TRUE
chr1	12403866	G	T	ENST00000620676	ENSG00000048707	VPS13D	TRUE	TRUE
chr1	12403869	C	T	ENST00000620676	ENSG00000048707	VPS13D	TRUE	TRUE
chr1	12403875	G	T	ENST00000620676	ENSG00000048707	VPS13D	TRUE	TRUE
chr1	12403887	C	T	ENST00000620676	ENSG00000048707	VPS13D	TRUE	TRUE
chr1	12403892	C	A	ENST00000620676	ENSG00000048707	VPS13D	TRUE	TRUE
chr1	12403892	C	G	ENST00000620676	ENSG00000048707	VPS13D	TRUE	TRUE
chr1	12403895	C	A	ENST00000620676	ENSG00000048707	VPS13D	TRUE	TRUE
chr1	12403895	C	G	ENST00000620676	ENSG00000048707	VPS13D	TRUE	TRUE
chr1	12403899	G	T	ENST00000620676	ENSG00000048707	VPS13D	TRUE	TRUE
chr1	12403908	A	T	ENST00000620676	ENSG00000048707	VPS13D	TRUE	TRUE
chr1	12403923	C	T	ENST00000620676	ENSG00000048707	VPS13D	TRUE	TRUE
chr1	12403929	A	T	ENST00000620676	ENSG00000048707	VPS13D	TRUE	TRUE
chr1	12403953	A	T	ENST00000620676	ENSG00000048707	VPS13D	TRUE	TRUE
chr1	12403963	T	A	ENST00000620676	ENSG00000048707	VPS13D	TRUE	TRUE
chr1	12403971	A	T	ENST00000620676	ENSG00000048707	VPS13D	TRUE	TRUE
chr1	12403974	G	A	ENST00000620676	ENSG00000048707	VPS13D	TRUE	FALSE
chr1	12403974	G	C	ENST00000620676	ENSG00000048707	VPS13D	TRUE	FALSE
chr1	12403974	G	T	ENST00000620676	ENSG00000048707	VPS13D	TRUE	FALSE
chr1	12403975	T	A	ENST00000620676	ENSG00000048707	VPS13D	TRUE	FALSE
chr1	12403975	T	C	ENST00000620676	ENSG00000048707	VPS13D	TRUE	FALSE
chr1	12403975	T	G	ENST00000620676	ENSG00000048707	VPS13D	TRUE	FALSE
chr1	12415085	A	C	ENST00000620676	ENSG00000048707	VPS13D	TRUE	FALSE
chr1	12415085	A	G	ENST00000620676	ENSG00000048707	VPS13D	TRUE	FALSE
chr1	12415085	A	T	ENST00000620676	ENSG00000048707	VPS13D	TRUE	FALSE
chr1	12415086	G	A	ENST00000620676	ENSG00000048707	VPS13D	TRUE	FALSE
chr1	12415086	G	C	ENST00000620676	ENSG00000048707	VPS13D	TRUE	FALSE
chr1	12415086	G	T	ENST00000620676	ENSG00000048707	VPS13D	TRUE	FALSE
chr1	12415093	A	T	ENST00000620676	ENSG00000048707	VPS13D	TRUE	TRUE
chr1	12415103	T	A	ENST00000620676	ENSG00000048707	VPS13D	TRUE	TRUE
chr1	12415115	T	A	ENST00000620676	ENSG00000048707	VPS13D	TRUE	TRUE
chr1	12415126	G	T	ENST00000620676	ENSG00000048707	VPS13D	TRUE	TRUE
chr1	12415173	T	A	ENST00000620676	ENSG00000048707	VPS13D	TRUE	TRUE
chr1	12415173	T	G	ENST00000620676	ENSG00000048707	VPS13D	TRUE	TRUE
chr1	12415174	G	T	ENST00000620676	ENSG00000048707	VPS13D	TRUE	TRUE
chr1	12415180	A	T	ENST00000620676	ENSG00000048707	VPS13D	TRUE	TRUE
chr1	12415183	G	T	ENST00000620676	ENSG00000048707	VPS13D	TRUE	TRUE
chr1	12415207	A	T	ENST00000620676	ENSG00000048707	VPS13D	TRUE	TRUE
chr1	12415216	C	T	ENST00000620676	ENSG00000048707	VPS13D	TRUE	TRUE
chr1	12415219	G	T	ENST00000620676	ENSG00000048707	VPS13D	TRUE	TRUE
chr1	12415222	G	A	ENST00000620676	ENSG00000048707	VPS13D	TRUE	FALSE
chr1	12415222	G	C	ENST00000620676	ENSG00000048707	VPS13D	TRUE	FALSE
chr1	12415222	G	T	ENST00000620676	ENSG00000048707	VPS13D	TRUE	FALSE
chr1	12415223	T	A	ENST00000620676	ENSG00000048707	VPS13D	TRUE	FALSE
chr1	12415223	T	C	ENST00000620676	ENSG00000048707	VPS13D	TRUE	FALSE
chr1	12415223	T	G	ENST00000620676	ENSG00000048707	VPS13D	TRUE	FALSE
chr1	12416658	A	C	ENST00000620676	ENSG00000048707	VPS13D	TRUE	FALSE
chr1	12416658	A	G	ENST00000620676	ENSG00000048707	VPS13D	TRUE	FALSE
chr1	12416658	A	T	ENST00000620676	ENSG00000048707	VPS13D	TRUE	FALSE
chr1	12416659	G	A	ENST00000620676	ENSG00000048707	VPS13D	TRUE	FALSE
chr1	12416659	G	C	ENST00000620676	ENSG00000048707	VPS13D	TRUE	FALSE
chr1	12416659	G	T	ENST00000620676	ENSG00000048707	VPS13D	TRUE	FALSE
chr1	12416660	G	T	ENST00000620676	ENSG00000048707	VPS13D	TRUE	TRUE
chr1	12416672	C	T	ENST00000620676	ENSG00000048707	VPS13D	TRUE	TRUE
chr1	12416681	C	T	ENST00000620676	ENSG00000048707	VPS13D	TRUE	TRUE
chr1	12416690	G	T	ENST00000620676	ENSG00000048707	VPS13D	TRUE	TRUE
chr1	12416694	C	A	ENST00000620676	ENSG00000048707	VPS13D	TRUE	TRUE
chr1	12416694	C	G	ENST00000620676	ENSG00000048707	VPS13D	TRUE	TRUE
chr1	12416727	T	A	ENST00000620676	ENSG00000048707	VPS13D	TRUE	TRUE
chr1	12416741	G	T	ENST00000620676	ENSG00000048707	VPS13D	TRUE	TRUE
chr1	12416753	G	T	ENST00000620676	ENSG00000048707	VPS13D	TRUE	TRUE
chr1	12416762	A	T	ENST00000620676	ENSG00000048707	VPS13D	TRUE	TRUE
chr1	12416767	T	A	ENST00000620676	ENSG00000048707	VPS13D	TRUE	TRUE
chr1	12416767	T	G	ENST00000620676	ENSG00000048707	VPS13D	TRUE	TRUE
chr1	12416768	G	T	ENST00000620676	ENSG00000048707	VPS13D	TRUE	TRUE
chr1	12416789	A	T	ENST00000620676	ENSG00000048707	VPS13D	TRUE	TRUE
chr1	12416804	G	T	ENST00000620676	ENSG00000048707	VPS13D	TRUE	TRUE
chr1	12416811	C	A	ENST00000620676	ENSG00000048707	VPS13D	TRUE	TRUE
chr1	12416811	C	G	ENST00000620676	ENSG00000048707	VPS13D	TRUE	TRUE
chr1	12416825	A	T	ENST00000620676	ENSG00000048707	VPS13D	TRUE	TRUE
chr1	12416828	G	A	ENST00000620676	ENSG00000048707	VPS13D	TRUE	FALSE
chr1	12416828	G	C	ENST00000620676	ENSG00000048707	VPS13D	TRUE	FALSE
chr1	12416828	G	T	ENST00000620676	ENSG00000048707	VPS13D	TRUE	FALSE
chr1	12416829	T	A	ENST00000620676	ENSG00000048707	VPS13D	TRUE	FALSE
chr1	12416829	T	C	ENST00000620676	ENSG00000048707	VPS13D	TRUE	FALSE
chr1	12416829	T	G	ENST00000620676	ENSG00000048707	VPS13D	TRUE	FALSE
chr1	12455996	A	C	ENST00000620676	ENSG00000048707	VPS13D	TRUE	FALSE
chr1	12455996	A	G	ENST00000620676	ENSG00000048707	VPS13D	TRUE	FALSE
chr1	12455996	A	T	ENST00000620676	ENSG00000048707	VPS13D	TRUE	FALSE
chr1	12455997	G	A	ENST00000620676	ENSG00000048707	VPS13D	TRUE	FALSE
chr1	12455997	G	C	ENST00000620676	ENSG00000048707	VPS13D	TRUE	FALSE
chr1	12455997	G	T	ENST00000620676	ENSG00000048707	VPS13D	TRUE	FALSE
chr1	12456004	G	T	ENST00000620676	ENSG00000048707	VPS13D	TRUE	TRUE
chr1	12456011	T	A	ENST00000620676	ENSG00000048707	VPS13D	TRUE	TRUE
chr1	12456011	T	G	ENST00000620676	ENSG00000048707	VPS13D	TRUE	TRUE
chr1	12456014	C	A	ENST00000620676	ENSG00000048707	VPS13D	TRUE	TRUE
chr1	12456014	C	G	ENST00000620676	ENSG00000048707	VPS13D	TRUE	TRUE
chr1	12456023	T	A	ENST00000620676	ENSG00000048707	VPS13D	TRUE	TRUE
chr1	12456023	T	G	ENST00000620676	ENSG00000048707	VPS13D	TRUE	TRUE
chr1	12456028	A	T	ENST00000620676	ENSG00000048707	VPS13D	TRUE	TRUE
chr1	12456049	C	T	ENST00000620676	ENSG00000048707	VPS13D	TRUE	TRUE
chr1	12456053	C	A	ENST00000620676	ENSG00000048707	VPS13D	TRUE	TRUE
chr1	12456053	C	G	ENST00000620676	ENSG00000048707	VPS13D	TRUE	TRUE
chr1	12456055	G	T	ENST00000620676	ENSG00000048707	VPS13D	TRUE	TRUE
chr1	12456061	G	T	ENST00000620676	ENSG00000048707	VPS13D	TRUE	TRUE
chr1	12456066	C	A	ENST00000620676	ENSG00000048707	VPS13D	TRUE	TRUE
chr1	12456066	C	G	ENST00000620676	ENSG00000048707	VPS13D	TRUE	TRUE
chr1	12456075	C	A	ENST00000620676	ENSG00000048707	VPS13D	TRUE	TRUE
chr1	12456075	C	G	ENST00000620676	ENSG00000048707	VPS13D	TRUE	TRUE
chr1	12456094	G	T	ENST00000620676	ENSG00000048707	VPS13D	TRUE	TRUE
chr1	12456131	G	A	ENST00000620676	ENSG00000048707	VPS13D	TRUE	FALSE
chr1	12456131	G	C	ENST00000620676	ENSG00000048707	VPS13D	TRUE	FALSE
chr1	12456131	G	T	ENST00000620676	ENSG00000048707	VPS13D	TRUE	FALSE
chr1	12456132	T	A	ENST00000620676	ENSG00000048707	VPS13D	TRUE	FALSE
chr1	12456132	T	C	ENST00000620676	ENSG00000048707	VPS13D	TRUE	FALSE
chr1	12456132	T	G	ENST00000620676	ENSG00000048707	VPS13D	TRUE	FALSE
chr1	12460199	A	C	ENST00000620676	ENSG00000048707	VPS13D	TRUE	FALSE
chr1	12460199	A	G	ENST00000620676	ENSG00000048707	VPS13D	TRUE	FALSE
chr1	12460199	A	T	ENST00000620676	ENSG00000048707	VPS13D	TRUE	FALSE
chr1	12460200	G	A	ENST00000620676	ENSG00000048707	VPS13D	TRUE	FALSE
chr1	12460200	G	C	ENST00000620676	ENSG00000048707	VPS13D	TRUE	FALSE
chr1	12460200	G	T	ENST00000620676	ENSG00000048707	VPS13D	TRUE	FALSE
chr1	12460212	G	T	ENST00000620676	ENSG00000048707	VPS13D	TRUE	TRUE
chr1	12460234	C	A	ENST00000620676	ENSG00000048707	VPS13D	TRUE	TRUE
chr1	12460242	G	T	ENST00000620676	ENSG00000048707	VPS13D	TRUE	TRUE
chr1	12460251	A	T	ENST00000620676	ENSG00000048707	VPS13D	TRUE	TRUE
chr1	12460257	G	T	ENST00000620676	ENSG00000048707	VPS13D	TRUE	TRUE
chr1	12460290	G	T	ENST00000620676	ENSG00000048707	VPS13D	TRUE	TRUE
chr1	12460293	A	T	ENST00000620676	ENSG00000048707	VPS13D	TRUE	TRUE
chr1	12460317	A	T	ENST00000620676	ENSG00000048707	VPS13D	TRUE	TRUE
chr1	12460348	C	A	ENST00000620676	ENSG00000048707	VPS13D	TRUE	TRUE
chr1	12460348	C	G	ENST00000620676	ENSG00000048707	VPS13D	TRUE	TRUE
chr1	12460350	G	T	ENST00000620676	ENSG00000048707	VPS13D	TRUE	TRUE
chr1	12460359	C	T	ENST00000620676	ENSG00000048707	VPS13D	TRUE	TRUE
chr1	12460368	A	T	ENST00000620676	ENSG00000048707	VPS13D	TRUE	TRUE
chr1	12460397	G	A	ENST00000620676	ENSG00000048707	VPS13D	TRUE	FALSE
chr1	12460397	G	C	ENST00000620676	ENSG00000048707	VPS13D	TRUE	FALSE
chr1	12460397	G	T	ENST00000620676	ENSG00000048707	VPS13D	TRUE	FALSE
chr1	12460398	T	A	ENST00000620676	ENSG00000048707	VPS13D	TRUE	FALSE
chr1	12460398	T	C	ENST00000620676	ENSG00000048707	VPS13D	TRUE	FALSE
chr1	12460398	T	G	ENST00000620676	ENSG00000048707	VPS13D	TRUE	FALSE
chr1	12497498	A	C	ENST00000620676	ENSG00000048707	VPS13D	TRUE	FALSE
chr1	12497498	A	G	ENST00000620676	ENSG00000048707	VPS13D	TRUE	FALSE
chr1	12497498	A	T	ENST00000620676	ENSG00000048707	VPS13D	TRUE	FALSE
chr1	12497499	G	A	ENST00000620676	ENSG00000048707	VPS13D	TRUE	FALSE
chr1	12497499	G	C	ENST00000620676	ENSG00000048707	VPS13D	TRUE	FALSE
chr1	12497499	G	T	ENST00000620676	ENSG00000048707	VPS13D	TRUE	FALSE
chr1	12497504	C	T	ENST00000620676	ENSG00000048707	VPS13D	TRUE	TRUE
chr1	12497510	C	T	ENST00000620676	ENSG00000048707	VPS13D	TRUE	TRUE
chr1	12497522	A	T	ENST00000620676	ENSG00000048707	VPS13D	TRUE	TRUE
chr1	12497533	C	A	ENST00000620676	ENSG00000048707	VPS13D	TRUE	TRUE
chr1	12497536	C	A	ENST00000620676	ENSG00000048707	VPS13D	TRUE	TRUE
chr1	12497546	C	T	ENST00000620676	ENSG00000048707	VPS13D	TRUE	TRUE
chr1	12497561	C	T	ENST00000620676	ENSG00000048707	VPS13D	TRUE	TRUE
chr1	12497566	T	A	ENST00000620676	ENSG00000048707	VPS13D	TRUE	TRUE
chr1	12497566	T	G	ENST00000620676	ENSG00000048707	VPS13D	TRUE	TRUE
chr1	12497570	G	T	ENST00000620676	ENSG00000048707	VPS13D	TRUE	TRUE
chr1	12497576	C	T	ENST00000620676	ENSG00000048707	VPS13D	TRUE	TRUE
chr1	12497582	G	T	ENST00000620676	ENSG00000048707	VPS13D	TRUE	TRUE
chr1	12497585	G	T	ENST00000620676	ENSG00000048707	VPS13D	TRUE	TRUE
chr1	12497588	C	T	ENST00000620676	ENSG00000048707	VPS13D	TRUE	TRUE
chr1	12497591	G	T	ENST00000620676	ENSG00000048707	VPS13D	TRUE	TRUE
chr1	12497594	C	T	ENST00000620676	ENSG00000048707	VPS13D	TRUE	TRUE
chr1	12497603	A	T	ENST00000620676	ENSG00000048707	VPS13D	TRUE	TRUE
chr1	12497621	C	T	ENST00000620676	ENSG00000048707	VPS13D	TRUE	TRUE
chr1	12497627	G	T	ENST00000620676	ENSG00000048707	VPS13D	TRUE	TRUE
chr1	12497632	G	A	ENST00000620676	ENSG00000048707	VPS13D	TRUE	FALSE
chr1	12497632	G	C	ENST00000620676	ENSG00000048707	VPS13D	TRUE	FALSE
chr1	12497632	G	T	ENST00000620676	ENSG00000048707	VPS13D	TRUE	FALSE
chr1	12497633	T	A	ENST00000620676	ENSG00000048707	VPS13D	TRUE	FALSE
chr1	12497633	T	C	ENST00000620676	ENSG00000048707	VPS13D	TRUE	FALSE
chr1	12497633	T	G	ENST00000620676	ENSG00000048707	VPS13D	TRUE	FALSE
chr1	12506851	A	C	ENST00000620676	ENSG00000048707	VPS13D	TRUE	FALSE
chr1	12506851	A	G	ENST00000620676	ENSG00000048707	VPS13D	TRUE	FALSE
chr1	12506851	A	T	ENST00000620676	ENSG00000048707	VPS13D	TRUE	FALSE
chr1	12506852	G	A	ENST00000620676	ENSG00000048707	VPS13D	TRUE	FALSE
chr1	12506852	G	C	ENST00000620676	ENSG00000048707	VPS13D	TRUE	FALSE
chr1	12506852	G	T	ENST00000620676	ENSG00000048707	VPS13D	TRUE	FALSE
chr1	12506866	G	T	ENST00000620676	ENSG00000048707	VPS13D	TRUE	TRUE
chr1	12506883	C	A	ENST00000620676	ENSG00000048707	VPS13D	TRUE	TRUE
chr1	12506883	C	G	ENST00000620676	ENSG00000048707	VPS13D	TRUE	TRUE
chr1	12506886	C	A	ENST00000620676	ENSG00000048707	VPS13D	TRUE	TRUE
chr1	12506902	A	T	ENST00000620676	ENSG00000048707	VPS13D	TRUE	TRUE
chr1	12506913	C	A	ENST00000620676	ENSG00000048707	VPS13D	TRUE	TRUE
chr1	12506913	C	G	ENST00000620676	ENSG00000048707	VPS13D	TRUE	TRUE
chr1	12506920	A	T	ENST00000620676	ENSG00000048707	VPS13D	TRUE	TRUE
chr1	12506926	G	T	ENST00000620676	ENSG00000048707	VPS13D	TRUE	TRUE
chr1	12506934	C	A	ENST00000620676	ENSG00000048707	VPS13D	TRUE	TRUE
chr1	12506934	C	G	ENST00000620676	ENSG00000048707	VPS13D	TRUE	TRUE
chr1	12506941	C	T	ENST00000620676	ENSG00000048707	VPS13D	TRUE	TRUE
chr1	12506944	G	T	ENST00000620676	ENSG00000048707	VPS13D	TRUE	TRUE
chr1	12506959	G	T	ENST00000620676	ENSG00000048707	VPS13D	TRUE	TRUE
chr1	12506965	A	T	ENST00000620676	ENSG00000048707	VPS13D	TRUE	TRUE
chr1	12506970	C	A	ENST00000620676	ENSG00000048707	VPS13D	TRUE	TRUE
chr1	12506970	C	G	ENST00000620676	ENSG00000048707	VPS13D	TRUE	TRUE
chr1	12506982	C	A	ENST00000620676	ENSG00000048707	VPS13D	TRUE	TRUE
chr1	12506982	C	G	ENST00000620676	ENSG00000048707	VPS13D	TRUE	TRUE
chr1	12506988	C	A	ENST00000620676	ENSG00000048707	VPS13D	TRUE	TRUE
chr1	12506998	A	T	ENST00000620676	ENSG00000048707	VPS13D	TRUE	TRUE
chr1	12507010	A	T	ENST00000620676	ENSG00000048707	VPS13D	TRUE	TRUE
chr1	12507018	T	A	ENST00000620676	ENSG00000048707	VPS13D	TRUE	TRUE
chr1	12507018	T	G	ENST00000620676	ENSG00000048707	VPS13D	TRUE	TRUE
chr1	12507022	C	T	ENST00000620676	ENSG00000048707	VPS13D	TRUE	TRUE
chr1	12507031	A	T	ENST00000620676	ENSG00000048707	VPS13D	TRUE	TRUE
chr1	12507034	A	T	ENST00000620676	ENSG00000048707	VPS13D	TRUE	TRUE
chr1	12507055	G	T	ENST00000620676	ENSG00000048707	VPS13D	FALSE	FALSE
chr1	12507082	C	T	ENST00000620676	ENSG00000048707	VPS13D	FALSE	FALSE
chr1	12507085	A	T	ENST00000620676	ENSG00000048707	VPS13D	FALSE	FALSE
chr1	12507094	G	A	ENST00000620676	ENSG00000048707	VPS13D	TRUE	FALSE
chr1	12507094	G	C	ENST00000620676	ENSG00000048707	VPS13D	TRUE	FALSE
chr1	12507094	G	T	ENST00000620676	ENSG00000048707	VPS13D	TRUE	FALSE
chr1	12507095	T	A	ENST00000620676	ENSG00000048707	VPS13D	TRUE	FALSE
chr1	12507095	T	C	ENST00000620676	ENSG00000048707	VPS13D	TRUE	FALSE
chr1	12507095	T	G	ENST00000620676	ENSG00000048707	VPS13D	TRUE	FALSE
chr1	12508891	A	C	ENST00000620676	ENSG00000048707	VPS13D	TRUE	FALSE
chr1	12508891	A	G	ENST00000620676	ENSG00000048707	VPS13D	TRUE	FALSE
chr1	12508891	A	T	ENST00000620676	ENSG00000048707	VPS13D	TRUE	FALSE
chr1	12508892	G	A	ENST00000620676	ENSG00000048707	VPS13D	TRUE	FALSE
chr1	12508892	G	C	ENST00000620676	ENSG00000048707	VPS13D	TRUE	FALSE
chr1	12508892	G	T	ENST00000620676	ENSG00000048707	VPS13D	TRUE	FALSE
chr1	12508902	A	T	ENST00000620676	ENSG00000048707	VPS13D	FALSE	FALSE
chr1	12508908	G	T	ENST00000620676	ENSG00000048707	VPS13D	FALSE	FALSE
chr1	12508923	A	T	ENST00000620676	ENSG00000048707	VPS13D	FALSE	FALSE
chr1	12508927	T	A	ENST00000620676	ENSG00000048707	VPS13D	FALSE	FALSE
chr1	12508930	C	A	ENST00000620676	ENSG00000048707	VPS13D	FALSE	FALSE
chr1	12508930	C	G	ENST00000620676	ENSG00000048707	VPS13D	FALSE	FALSE
chr1	12508932	C	T	ENST00000620676	ENSG00000048707	VPS13D	FALSE	FALSE
chr1	12508935	G	T	ENST00000620676	ENSG00000048707	VPS13D	FALSE	FALSE
chr1	12508946	C	A	ENST00000620676	ENSG00000048707	VPS13D	FALSE	FALSE
chr1	12508946	C	G	ENST00000620676	ENSG00000048707	VPS13D	FALSE	FALSE
chr1	12508950	A	T	ENST00000620676	ENSG00000048707	VPS13D	FALSE	FALSE
chr1	12508961	C	A	ENST00000620676	ENSG00000048707	VPS13D	FALSE	FALSE
chr1	12508961	C	G	ENST00000620676	ENSG00000048707	VPS13D	FALSE	FALSE
chr1	12508964	T	A	ENST00000620676	ENSG00000048707	VPS13D	FALSE	FALSE
chr1	12508964	T	G	ENST00000620676	ENSG00000048707	VPS13D	FALSE	FALSE
chr1	12508965	G	T	ENST00000620676	ENSG00000048707	VPS13D	FALSE	FALSE
chr1	12508968	C	T	ENST00000620676	ENSG00000048707	VPS13D	FALSE	FALSE
chr1	12508971	C	T	ENST00000620676	ENSG00000048707	VPS13D	FALSE	FALSE
chr1	12508981	T	A	ENST00000620676	ENSG00000048707	VPS13D	FALSE	FALSE
chr1	12508981	T	G	ENST00000620676	ENSG00000048707	VPS13D	FALSE	FALSE
chr1	12508983	A	T	ENST00000620676	ENSG00000048707	VPS13D	FALSE	FALSE
chr1	12508992	G	T	ENST00000620676	ENSG00000048707	VPS13D	FALSE	FALSE
chr1	12508998	C	T	ENST00000620676	ENSG00000048707	VPS13D	FALSE	FALSE
chr1	12509001	G	T	ENST00000620676	ENSG00000048707	VPS13D	FALSE	FALSE
chr1	12509004	C	T	ENST00000620676	ENSG00000048707	VPS13D	FALSE	FALSE
chr1	12509010	G	T	ENST00000620676	ENSG00000048707	VPS13D	FALSE	FALSE
chr1	12568354	T	A	ENST00000616661	ENSG00000162496	DHRS3	FALSE	FALSE
chr1	12568367	G	T	ENST00000616661	ENSG00000162496	DHRS3	FALSE	FALSE
chr1	12568373	G	C	ENST00000616661	ENSG00000162496	DHRS3	FALSE	FALSE
chr1	12568373	G	T	ENST00000616661	ENSG00000162496	DHRS3	FALSE	FALSE
chr1	12568381	C	A	ENST00000616661	ENSG00000162496	DHRS3	FALSE	FALSE
chr1	12568383	G	C	ENST00000616661	ENSG00000162496	DHRS3	FALSE	FALSE
chr1	12568383	G	T	ENST00000616661	ENSG00000162496	DHRS3	FALSE	FALSE
chr1	12568390	T	A	ENST00000616661	ENSG00000162496	DHRS3	FALSE	FALSE
chr1	12568399	C	A	ENST00000616661	ENSG00000162496	DHRS3	FALSE	FALSE
chr1	12568402	C	A	ENST00000616661	ENSG00000162496	DHRS3	FALSE	FALSE
chr1	12568414	G	A	ENST00000616661	ENSG00000162496	DHRS3	FALSE	FALSE
chr1	12568425	C	A	ENST00000616661	ENSG00000162496	DHRS3	TRUE	FALSE
chr1	12568425	C	G	ENST00000616661	ENSG00000162496	DHRS3	TRUE	FALSE
chr1	12568425	C	T	ENST00000616661	ENSG00000162496	DHRS3	TRUE	FALSE
chr1	12568426	T	A	ENST00000616661	ENSG00000162496	DHRS3	TRUE	FALSE
chr1	12568426	T	C	ENST00000616661	ENSG00000162496	DHRS3	TRUE	FALSE
chr1	12568426	T	G	ENST00000616661	ENSG00000162496	DHRS3	TRUE	FALSE
chr1	12572726	A	C	ENST00000616661	ENSG00000162496	DHRS3	TRUE	FALSE
chr1	12572726	A	G	ENST00000616661	ENSG00000162496	DHRS3	TRUE	FALSE
chr1	12572726	A	T	ENST00000616661	ENSG00000162496	DHRS3	TRUE	FALSE
chr1	12572727	C	A	ENST00000616661	ENSG00000162496	DHRS3	TRUE	FALSE
chr1	12572727	C	G	ENST00000616661	ENSG00000162496	DHRS3	TRUE	FALSE
chr1	12572727	C	T	ENST00000616661	ENSG00000162496	DHRS3	TRUE	FALSE
chr1	12572732	T	A	ENST00000616661	ENSG00000162496	DHRS3	FALSE	FALSE
chr1	12572734	A	T	ENST00000616661	ENSG00000162496	DHRS3	FALSE	FALSE
chr1	12572757	C	T	ENST00000616661	ENSG00000162496	DHRS3	FALSE	FALSE
chr1	12572758	C	T	ENST00000616661	ENSG00000162496	DHRS3	FALSE	FALSE
chr1	12572780	G	A	ENST00000616661	ENSG00000162496	DHRS3	TRUE	TRUE
chr1	12572789	G	A	ENST00000616661	ENSG00000162496	DHRS3	TRUE	TRUE
chr1	12572798	C	A	ENST00000616661	ENSG00000162496	DHRS3	TRUE	TRUE
chr1	12572822	C	A	ENST00000616661	ENSG00000162496	DHRS3	TRUE	TRUE
chr1	12572828	T	A	ENST00000616661	ENSG00000162496	DHRS3	TRUE	TRUE
chr1	12572854	C	A	ENST00000616661	ENSG00000162496	DHRS3	TRUE	FALSE
chr1	12572854	C	G	ENST00000616661	ENSG00000162496	DHRS3	TRUE	FALSE
chr1	12572854	C	T	ENST00000616661	ENSG00000162496	DHRS3	TRUE	FALSE
chr1	12572855	T	A	ENST00000616661	ENSG00000162496	DHRS3	TRUE	FALSE
chr1	12572855	T	C	ENST00000616661	ENSG00000162496	DHRS3	TRUE	FALSE
chr1	12572855	T	G	ENST00000616661	ENSG00000162496	DHRS3	TRUE	FALSE
chr1	12578716	A	C	ENST00000616661	ENSG00000162496	DHRS3	TRUE	FALSE
chr1	12578716	A	G	ENST00000616661	ENSG00000162496	DHRS3	TRUE	FALSE
chr1	12578716	A	T	ENST00000616661	ENSG00000162496	DHRS3	TRUE	FALSE
chr1	12578717	C	A	ENST00000616661	ENSG00000162496	DHRS3	TRUE	FALSE
chr1	12578717	C	G	ENST00000616661	ENSG00000162496	DHRS3	TRUE	FALSE
chr1	12578717	C	T	ENST00000616661	ENSG00000162496	DHRS3	TRUE	FALSE
chr1	12578725	T	A	ENST00000616661	ENSG00000162496	DHRS3	TRUE	TRUE
chr1	12578734	G	A	ENST00000616661	ENSG00000162496	DHRS3	TRUE	TRUE
chr1	12578743	C	A	ENST00000616661	ENSG00000162496	DHRS3	TRUE	TRUE
chr1	12578785	C	A	ENST00000616661	ENSG00000162496	DHRS3	TRUE	TRUE
chr1	12578789	A	T	ENST00000616661	ENSG00000162496	DHRS3	TRUE	TRUE
chr1	12578818	C	A	ENST00000616661	ENSG00000162496	DHRS3	TRUE	TRUE
chr1	12578835	G	C	ENST00000616661	ENSG00000162496	DHRS3	TRUE	TRUE
chr1	12578835	G	T	ENST00000616661	ENSG00000162496	DHRS3	TRUE	TRUE
chr1	12578842	T	A	ENST00000616661	ENSG00000162496	DHRS3	TRUE	TRUE
chr1	12578849	G	T	ENST00000616661	ENSG00000162496	DHRS3	TRUE	TRUE
chr1	12578852	G	C	ENST00000616661	ENSG00000162496	DHRS3	TRUE	TRUE
chr1	12578852	G	T	ENST00000616661	ENSG00000162496	DHRS3	TRUE	TRUE
chr1	12578900	G	T	ENST00000616661	ENSG00000162496	DHRS3	TRUE	TRUE
chr1	12578920	G	A	ENST00000616661	ENSG00000162496	DHRS3	TRUE	TRUE
chr1	12578926	C	A	ENST00000616661	ENSG00000162496	DHRS3	TRUE	TRUE
chr1	12578950	T	A	ENST00000616661	ENSG00000162496	DHRS3	TRUE	TRUE
chr1	12578957	C	A	ENST00000616661	ENSG00000162496	DHRS3	TRUE	FALSE
chr1	12578957	C	G	ENST00000616661	ENSG00000162496	DHRS3	TRUE	FALSE
chr1	12578957	C	T	ENST00000616661	ENSG00000162496	DHRS3	TRUE	FALSE
chr1	12578958	T	A	ENST00000616661	ENSG00000162496	DHRS3	TRUE	FALSE
chr1	12578958	T	C	ENST00000616661	ENSG00000162496	DHRS3	TRUE	FALSE
chr1	12578958	T	G	ENST00000616661	ENSG00000162496	DHRS3	TRUE	FALSE
chr1	12579291	A	C	ENST00000616661	ENSG00000162496	DHRS3	TRUE	FALSE
chr1	12579291	A	G	ENST00000616661	ENSG00000162496	DHRS3	TRUE	FALSE
chr1	12579291	A	T	ENST00000616661	ENSG00000162496	DHRS3	TRUE	FALSE
chr1	12579292	C	A	ENST00000616661	ENSG00000162496	DHRS3	TRUE	FALSE
chr1	12579292	C	G	ENST00000616661	ENSG00000162496	DHRS3	TRUE	FALSE
chr1	12579292	C	T	ENST00000616661	ENSG00000162496	DHRS3	TRUE	FALSE
chr1	12579293	C	T	ENST00000616661	ENSG00000162496	DHRS3	TRUE	TRUE
chr1	12579294	C	T	ENST00000616661	ENSG00000162496	DHRS3	TRUE	TRUE
chr1	12579301	G	A	ENST00000616661	ENSG00000162496	DHRS3	TRUE	TRUE
chr1	12579322	G	A	ENST00000616661	ENSG00000162496	DHRS3	TRUE	TRUE
chr1	12579328	T	A	ENST00000616661	ENSG00000162496	DHRS3	TRUE	TRUE
chr1	12579364	T	A	ENST00000616661	ENSG00000162496	DHRS3	TRUE	TRUE
chr1	12579413	C	A	ENST00000616661	ENSG00000162496	DHRS3	TRUE	FALSE
chr1	12579413	C	G	ENST00000616661	ENSG00000162496	DHRS3	TRUE	FALSE
chr1	12579413	C	T	ENST00000616661	ENSG00000162496	DHRS3	TRUE	FALSE
chr1	12579414	T	A	ENST00000616661	ENSG00000162496	DHRS3	TRUE	FALSE
chr1	12579414	T	C	ENST00000616661	ENSG00000162496	DHRS3	TRUE	FALSE
chr1	12579414	T	G	ENST00000616661	ENSG00000162496	DHRS3	TRUE	FALSE
chr1	12580521	A	C	ENST00000616661	ENSG00000162496	DHRS3	TRUE	FALSE
chr1	12580521	A	G	ENST00000616661	ENSG00000162496	DHRS3	TRUE	FALSE
chr1	12580521	A	T	ENST00000616661	ENSG00000162496	DHRS3	TRUE	FALSE
chr1	12580522	C	A	ENST00000616661	ENSG00000162496	DHRS3	TRUE	FALSE
chr1	12580522	C	G	ENST00000616661	ENSG00000162496	DHRS3	TRUE	FALSE
chr1	12580522	C	T	ENST00000616661	ENSG00000162496	DHRS3	TRUE	FALSE
chr1	12580525	T	A	ENST00000616661	ENSG00000162496	DHRS3	TRUE	TRUE
chr1	12580528	C	A	ENST00000616661	ENSG00000162496	DHRS3	TRUE	TRUE
chr1	12580540	T	A	ENST00000616661	ENSG00000162496	DHRS3	TRUE	TRUE
chr1	12580549	G	A	ENST00000616661	ENSG00000162496	DHRS3	TRUE	TRUE
chr1	12580550	G	C	ENST00000616661	ENSG00000162496	DHRS3	TRUE	TRUE
chr1	12580550	G	T	ENST00000616661	ENSG00000162496	DHRS3	TRUE	TRUE
chr1	12580558	C	A	ENST00000616661	ENSG00000162496	DHRS3	TRUE	TRUE
chr1	12580561	C	A	ENST00000616661	ENSG00000162496	DHRS3	TRUE	TRUE
chr1	12580577	A	T	ENST00000616661	ENSG00000162496	DHRS3	TRUE	TRUE
chr1	12580586	G	C	ENST00000616661	ENSG00000162496	DHRS3	TRUE	TRUE
chr1	12580586	G	T	ENST00000616661	ENSG00000162496	DHRS3	TRUE	TRUE
chr1	12580592	G	T	ENST00000616661	ENSG00000162496	DHRS3	TRUE	TRUE
chr1	12580597	C	A	ENST00000616661	ENSG00000162496	DHRS3	TRUE	TRUE
chr1	12580609	G	A	ENST00000616661	ENSG00000162496	DHRS3	TRUE	TRUE
chr1	12580618	C	A	ENST00000616661	ENSG00000162496	DHRS3	TRUE	TRUE
chr1	12580621	C	A	ENST00000616661	ENSG00000162496	DHRS3	TRUE	TRUE
chr1	12580630	C	A	ENST00000616661	ENSG00000162496	DHRS3	TRUE	TRUE
chr1	12580633	T	A	ENST00000616661	ENSG00000162496	DHRS3	TRUE	TRUE
chr1	12580637	G	T	ENST00000616661	ENSG00000162496	DHRS3	TRUE	TRUE
chr1	12580642	T	A	ENST00000616661	ENSG00000162496	DHRS3	TRUE	TRUE
chr1	12580645	C	A	ENST00000616661	ENSG00000162496	DHRS3	TRUE	TRUE
chr1	12580655	C	T	ENST00000616661	ENSG00000162496	DHRS3	TRUE	TRUE
chr1	12580656	C	T	ENST00000616661	ENSG00000162496	DHRS3	TRUE	TRUE
chr1	12580667	C	A	ENST00000616661	ENSG00000162496	DHRS3	TRUE	FALSE
chr1	12580667	C	G	ENST00000616661	ENSG00000162496	DHRS3	TRUE	FALSE
chr1	12580667	C	T	ENST00000616661	ENSG00000162496	DHRS3	TRUE	FALSE
chr1	12580668	T	A	ENST00000616661	ENSG00000162496	DHRS3	TRUE	FALSE
chr1	12580668	T	C	ENST00000616661	ENSG00000162496	DHRS3	TRUE	FALSE
chr1	12580668	T	G	ENST00000616661	ENSG00000162496	DHRS3	TRUE	FALSE
chr1	12617152	A	C	ENST00000616661	ENSG00000162496	DHRS3	TRUE	FALSE
chr1	12617152	A	G	ENST00000616661	ENSG00000162496	DHRS3	TRUE	FALSE
chr1	12617152	A	T	ENST00000616661	ENSG00000162496	DHRS3	TRUE	FALSE
chr1	12617153	C	A	ENST00000616661	ENSG00000162496	DHRS3	TRUE	FALSE
chr1	12617153	C	G	ENST00000616661	ENSG00000162496	DHRS3	TRUE	FALSE
chr1	12617153	C	T	ENST00000616661	ENSG00000162496	DHRS3	TRUE	FALSE
chr1	12617156	T	A	ENST00000616661	ENSG00000162496	DHRS3	TRUE	TRUE
chr1	12617159	T	A	ENST00000616661	ENSG00000162496	DHRS3	TRUE	TRUE
chr1	12617171	C	A	ENST00000616661	ENSG00000162496	DHRS3	TRUE	TRUE
chr1	12617180	C	A	ENST00000616661	ENSG00000162496	DHRS3	TRUE	TRUE
chr1	12617192	G	A	ENST00000616661	ENSG00000162496	DHRS3	TRUE	TRUE
chr1	12617207	T	A	ENST00000616661	ENSG00000162496	DHRS3	TRUE	TRUE
chr1	12617234	C	A	ENST00000616661	ENSG00000162496	DHRS3	TRUE	TRUE
chr1	12617239	G	T	ENST00000616661	ENSG00000162496	DHRS3	TRUE	TRUE
chr1	12617255	T	A	ENST00000616661	ENSG00000162496	DHRS3	TRUE	TRUE
chr1	12617273	C	A	ENST00000616661	ENSG00000162496	DHRS3	TRUE	TRUE
chr1	12617285	T	A	ENST00000616661	ENSG00000162496	DHRS3	TRUE	FALSE
chr1	12617295	A	C	ENST00000616661	ENSG00000162496	DHRS3	TRUE	FALSE
chr1	12617295	A	T	ENST00000616661	ENSG00000162496	DHRS3	TRUE	FALSE
chr1	12617306	G	A	ENST00000616661	ENSG00000162496	DHRS3	FALSE	FALSE
chr1	12617339	T	A	ENST00000616661	ENSG00000162496	DHRS3	FALSE	FALSE
chr1	12617340	C	T	ENST00000616661	ENSG00000162496	DHRS3	FALSE	FALSE
chr1	12617341	C	T	ENST00000616661	ENSG00000162496	DHRS3	FALSE	FALSE
chr1	12644560	G	A	ENST00000376221	ENSG00000204518	AADACL4	FALSE	FALSE
chr1	12644561	G	A	ENST00000376221	ENSG00000204518	AADACL4	FALSE	FALSE
chr1	12644575	T	A	ENST00000376221	ENSG00000204518	AADACL4	FALSE	FALSE
chr1	12644581	T	A	ENST00000376221	ENSG00000204518	AADACL4	FALSE	FALSE
chr1	12644611	G	A	ENST00000376221	ENSG00000204518	AADACL4	TRUE	FALSE
chr1	12644612	G	A	ENST00000376221	ENSG00000204518	AADACL4	TRUE	FALSE
chr1	12644622	G	T	ENST00000376221	ENSG00000204518	AADACL4	TRUE	TRUE
chr1	12644656	T	A	ENST00000376221	ENSG00000204518	AADACL4	TRUE	TRUE
chr1	12644658	C	T	ENST00000376221	ENSG00000204518	AADACL4	TRUE	TRUE
chr1	12644670	A	T	ENST00000376221	ENSG00000204518	AADACL4	TRUE	TRUE
chr1	12644674	T	A	ENST00000376221	ENSG00000204518	AADACL4	TRUE	TRUE
chr1	12644676	A	T	ENST00000376221	ENSG00000204518	AADACL4	TRUE	TRUE
chr1	12644690	C	A	ENST00000376221	ENSG00000204518	AADACL4	TRUE	TRUE
chr1	12644702	C	A	ENST00000376221	ENSG00000204518	AADACL4	TRUE	TRUE
chr1	12644702	C	G	ENST00000376221	ENSG00000204518	AADACL4	TRUE	TRUE
chr1	12644713	T	A	ENST00000376221	ENSG00000204518	AADACL4	TRUE	TRUE
chr1	12644715	G	A	ENST00000376221	ENSG00000204518	AADACL4	FALSE	FALSE
chr1	12644715	G	C	ENST00000376221	ENSG00000204518	AADACL4	FALSE	FALSE
chr1	12644715	G	T	ENST00000376221	ENSG00000204518	AADACL4	FALSE	FALSE
chr1	12644716	T	A	ENST00000376221	ENSG00000204518	AADACL4	FALSE	FALSE
chr1	12644716	T	C	ENST00000376221	ENSG00000204518	AADACL4	FALSE	FALSE
chr1	12644716	T	G	ENST00000376221	ENSG00000204518	AADACL4	FALSE	FALSE
chr1	12651121	A	C	ENST00000376221	ENSG00000204518	AADACL4	TRUE	FALSE
chr1	12651121	A	G	ENST00000376221	ENSG00000204518	AADACL4	TRUE	FALSE
chr1	12651121	A	T	ENST00000376221	ENSG00000204518	AADACL4	TRUE	FALSE
chr1	12651122	G	A	ENST00000376221	ENSG00000204518	AADACL4	TRUE	FALSE
chr1	12651122	G	C	ENST00000376221	ENSG00000204518	AADACL4	TRUE	FALSE
chr1	12651122	G	T	ENST00000376221	ENSG00000204518	AADACL4	TRUE	FALSE
chr1	12651135	G	T	ENST00000376221	ENSG00000204518	AADACL4	TRUE	TRUE
chr1	12651138	A	T	ENST00000376221	ENSG00000204518	AADACL4	TRUE	TRUE
chr1	12651144	G	T	ENST00000376221	ENSG00000204518	AADACL4	TRUE	TRUE
chr1	12651152	C	A	ENST00000376221	ENSG00000204518	AADACL4	TRUE	TRUE
chr1	12651162	A	T	ENST00000376221	ENSG00000204518	AADACL4	TRUE	TRUE
chr1	12651178	T	A	ENST00000376221	ENSG00000204518	AADACL4	TRUE	TRUE
chr1	12651178	T	G	ENST00000376221	ENSG00000204518	AADACL4	TRUE	TRUE
chr1	12651192	A	T	ENST00000376221	ENSG00000204518	AADACL4	TRUE	TRUE
chr1	12651198	A	T	ENST00000376221	ENSG00000204518	AADACL4	TRUE	TRUE
chr1	12651201	A	T	ENST00000376221	ENSG00000204518	AADACL4	TRUE	TRUE
chr1	12651210	G	T	ENST00000376221	ENSG00000204518	AADACL4	TRUE	TRUE
chr1	12651261	C	T	ENST00000376221	ENSG00000204518	AADACL4	TRUE	TRUE
chr1	12651267	A	T	ENST00000376221	ENSG00000204518	AADACL4	TRUE	TRUE
chr1	12651282	A	T	ENST00000376221	ENSG00000204518	AADACL4	TRUE	TRUE
chr1	12651291	C	T	ENST00000376221	ENSG00000204518	AADACL4	TRUE	TRUE
chr1	12651308	C	A	ENST00000376221	ENSG00000204518	AADACL4	TRUE	TRUE
chr1	12651308	C	G	ENST00000376221	ENSG00000204518	AADACL4	TRUE	TRUE
chr1	12651312	G	T	ENST00000376221	ENSG00000204518	AADACL4	TRUE	TRUE
chr1	12651340	G	A	ENST00000376221	ENSG00000204518	AADACL4	TRUE	FALSE
chr1	12651340	G	C	ENST00000376221	ENSG00000204518	AADACL4	TRUE	FALSE
chr1	12651340	G	T	ENST00000376221	ENSG00000204518	AADACL4	TRUE	FALSE
chr1	12651341	T	A	ENST00000376221	ENSG00000204518	AADACL4	TRUE	FALSE
chr1	12651341	T	C	ENST00000376221	ENSG00000204518	AADACL4	TRUE	FALSE
chr1	12651341	T	G	ENST00000376221	ENSG00000204518	AADACL4	TRUE	FALSE
chr1	12661789	A	C	ENST00000376221	ENSG00000204518	AADACL4	TRUE	FALSE
chr1	12661789	A	G	ENST00000376221	ENSG00000204518	AADACL4	TRUE	FALSE
chr1	12661789	A	T	ENST00000376221	ENSG00000204518	AADACL4	TRUE	FALSE
chr1	12661790	G	A	ENST00000376221	ENSG00000204518	AADACL4	TRUE	FALSE
chr1	12661790	G	C	ENST00000376221	ENSG00000204518	AADACL4	TRUE	FALSE
chr1	12661790	G	T	ENST00000376221	ENSG00000204518	AADACL4	TRUE	FALSE
chr1	12661795	T	A	ENST00000376221	ENSG00000204518	AADACL4	TRUE	TRUE
chr1	12661798	C	A	ENST00000376221	ENSG00000204518	AADACL4	TRUE	TRUE
chr1	12661798	C	G	ENST00000376221	ENSG00000204518	AADACL4	TRUE	TRUE
chr1	12661810	C	A	ENST00000376221	ENSG00000204518	AADACL4	FALSE	FALSE
chr1	12661816	T	A	ENST00000376221	ENSG00000204518	AADACL4	FALSE	FALSE
chr1	12661816	T	G	ENST00000376221	ENSG00000204518	AADACL4	FALSE	FALSE
chr1	12661826	G	T	ENST00000376221	ENSG00000204518	AADACL4	FALSE	FALSE
chr1	12661832	G	T	ENST00000376221	ENSG00000204518	AADACL4	FALSE	FALSE
chr1	12661855	G	A	ENST00000376221	ENSG00000204518	AADACL4	TRUE	FALSE
chr1	12661855	G	C	ENST00000376221	ENSG00000204518	AADACL4	TRUE	FALSE
chr1	12661855	G	T	ENST00000376221	ENSG00000204518	AADACL4	TRUE	FALSE
chr1	12661856	T	A	ENST00000376221	ENSG00000204518	AADACL4	TRUE	FALSE
chr1	12661856	T	C	ENST00000376221	ENSG00000204518	AADACL4	TRUE	FALSE
chr1	12661856	T	G	ENST00000376221	ENSG00000204518	AADACL4	TRUE	FALSE
chr1	12665959	A	C	ENST00000376221	ENSG00000204518	AADACL4	TRUE	FALSE
chr1	12665959	A	G	ENST00000376221	ENSG00000204518	AADACL4	TRUE	FALSE
chr1	12665959	A	T	ENST00000376221	ENSG00000204518	AADACL4	TRUE	FALSE
chr1	12665960	G	A	ENST00000376221	ENSG00000204518	AADACL4	TRUE	FALSE
chr1	12665960	G	C	ENST00000376221	ENSG00000204518	AADACL4	TRUE	FALSE
chr1	12665960	G	T	ENST00000376221	ENSG00000204518	AADACL4	TRUE	FALSE
chr1	12665964	C	A	ENST00000376221	ENSG00000204518	AADACL4	FALSE	FALSE
chr1	12665964	C	G	ENST00000376221	ENSG00000204518	AADACL4	FALSE	FALSE
chr1	12665968	A	T	ENST00000376221	ENSG00000204518	AADACL4	FALSE	FALSE
chr1	12666001	C	T	ENST00000376221	ENSG00000204518	AADACL4	FALSE	FALSE
chr1	12666009	C	A	ENST00000376221	ENSG00000204518	AADACL4	FALSE	FALSE
chr1	12666034	A	T	ENST00000376221	ENSG00000204518	AADACL4	FALSE	FALSE
chr1	12666043	G	T	ENST00000376221	ENSG00000204518	AADACL4	FALSE	FALSE
chr1	12666051	T	A	ENST00000376221	ENSG00000204518	AADACL4	FALSE	FALSE
chr1	12666051	T	G	ENST00000376221	ENSG00000204518	AADACL4	FALSE	FALSE
chr1	12666081	T	A	ENST00000376221	ENSG00000204518	AADACL4	FALSE	FALSE
chr1	12666082	G	T	ENST00000376221	ENSG00000204518	AADACL4	FALSE	FALSE
chr1	12666085	G	T	ENST00000376221	ENSG00000204518	AADACL4	FALSE	FALSE
chr1	12666094	G	T	ENST00000376221	ENSG00000204518	AADACL4	FALSE	FALSE
chr1	12666121	C	T	ENST00000376221	ENSG00000204518	AADACL4	FALSE	FALSE
chr1	12666128	T	A	ENST00000376221	ENSG00000204518	AADACL4	FALSE	FALSE
chr1	12666136	A	T	ENST00000376221	ENSG00000204518	AADACL4	FALSE	FALSE
chr1	12666140	C	A	ENST00000376221	ENSG00000204518	AADACL4	FALSE	FALSE
chr1	12666140	C	G	ENST00000376221	ENSG00000204518	AADACL4	FALSE	FALSE
chr1	12666163	C	T	ENST00000376221	ENSG00000204518	AADACL4	FALSE	FALSE
chr1	12666177	T	A	ENST00000376221	ENSG00000204518	AADACL4	FALSE	FALSE
chr1	12666177	T	G	ENST00000376221	ENSG00000204518	AADACL4	FALSE	FALSE
chr1	12666187	C	T	ENST00000376221	ENSG00000204518	AADACL4	FALSE	FALSE
chr1	12666198	T	A	ENST00000376221	ENSG00000204518	AADACL4	FALSE	FALSE
chr1	12666200	T	A	ENST00000376221	ENSG00000204518	AADACL4	FALSE	FALSE
chr1	12666202	C	T	ENST00000376221	ENSG00000204518	AADACL4	FALSE	FALSE
chr1	12666206	T	A	ENST00000376221	ENSG00000204518	AADACL4	FALSE	FALSE
chr1	12666217	C	T	ENST00000376221	ENSG00000204518	AADACL4	FALSE	FALSE
chr1	12666220	C	T	ENST00000376221	ENSG00000204518	AADACL4	FALSE	FALSE
chr1	12666226	C	T	ENST00000376221	ENSG00000204518	AADACL4	FALSE	FALSE
chr1	12666239	T	A	ENST00000376221	ENSG00000204518	AADACL4	FALSE	FALSE
chr1	12666239	T	G	ENST00000376221	ENSG00000204518	AADACL4	FALSE	FALSE
chr1	12666250	A	T	ENST00000376221	ENSG00000204518	AADACL4	FALSE	FALSE
chr1	12666273	T	A	ENST00000376221	ENSG00000204518	AADACL4	FALSE	FALSE
chr1	12666279	T	A	ENST00000376221	ENSG00000204518	AADACL4	FALSE	FALSE
chr1	12666279	T	G	ENST00000376221	ENSG00000204518	AADACL4	FALSE	FALSE
chr1	12666299	G	A	ENST00000376221	ENSG00000204518	AADACL4	FALSE	FALSE
chr1	12666300	G	A	ENST00000376221	ENSG00000204518	AADACL4	FALSE	FALSE
chr1	12666314	T	A	ENST00000376221	ENSG00000204518	AADACL4	FALSE	FALSE
chr1	12666327	T	A	ENST00000376221	ENSG00000204518	AADACL4	FALSE	FALSE
chr1	12666344	G	A	ENST00000376221	ENSG00000204518	AADACL4	FALSE	FALSE
chr1	12666345	G	A	ENST00000376221	ENSG00000204518	AADACL4	FALSE	FALSE
chr1	12666349	A	T	ENST00000376221	ENSG00000204518	AADACL4	FALSE	FALSE
chr1	12666354	C	A	ENST00000376221	ENSG00000204518	AADACL4	FALSE	FALSE
chr1	12666354	C	G	ENST00000376221	ENSG00000204518	AADACL4	FALSE	FALSE
chr1	12666355	G	T	ENST00000376221	ENSG00000204518	AADACL4	FALSE	FALSE
chr1	12666358	A	T	ENST00000376221	ENSG00000204518	AADACL4	FALSE	FALSE
chr1	12666362	G	A	ENST00000376221	ENSG00000204518	AADACL4	FALSE	FALSE
chr1	12666363	G	A	ENST00000376221	ENSG00000204518	AADACL4	FALSE	FALSE
chr1	12666385	A	T	ENST00000376221	ENSG00000204518	AADACL4	FALSE	FALSE
chr1	12666388	A	T	ENST00000376221	ENSG00000204518	AADACL4	FALSE	FALSE
chr1	12666394	A	T	ENST00000376221	ENSG00000204518	AADACL4	FALSE	FALSE
chr1	12666400	A	T	ENST00000376221	ENSG00000204518	AADACL4	FALSE	FALSE
chr1	12666408	C	A	ENST00000376221	ENSG00000204518	AADACL4	FALSE	FALSE
chr1	12666408	C	G	ENST00000376221	ENSG00000204518	AADACL4	FALSE	FALSE
chr1	12666409	C	T	ENST00000376221	ENSG00000204518	AADACL4	FALSE	FALSE
chr1	12666416	G	A	ENST00000376221	ENSG00000204518	AADACL4	FALSE	FALSE
chr1	12666417	G	A	ENST00000376221	ENSG00000204518	AADACL4	FALSE	FALSE
chr1	12666436	G	T	ENST00000376221	ENSG00000204518	AADACL4	FALSE	FALSE
chr1	12666447	T	A	ENST00000376221	ENSG00000204518	AADACL4	FALSE	FALSE
chr1	12666447	T	G	ENST00000376221	ENSG00000204518	AADACL4	FALSE	FALSE
chr1	12666451	G	T	ENST00000376221	ENSG00000204518	AADACL4	FALSE	FALSE
chr1	12666457	A	T	ENST00000376221	ENSG00000204518	AADACL4	FALSE	FALSE
chr1	12666475	G	T	ENST00000376221	ENSG00000204518	AADACL4	FALSE	FALSE
chr1	12666482	C	A	ENST00000376221	ENSG00000204518	AADACL4	FALSE	FALSE
chr1	12666482	C	G	ENST00000376221	ENSG00000204518	AADACL4	FALSE	FALSE
chr1	12666502	G	T	ENST00000376221	ENSG00000204518	AADACL4	FALSE	FALSE
chr1	12666514	C	T	ENST00000376221	ENSG00000204518	AADACL4	FALSE	FALSE
chr1	12666523	G	T	ENST00000376221	ENSG00000204518	AADACL4	FALSE	FALSE
chr1	12666543	T	A	ENST00000376221	ENSG00000204518	AADACL4	FALSE	FALSE
chr1	12666544	G	T	ENST00000376221	ENSG00000204518	AADACL4	FALSE	FALSE
chr1	12666572	T	A	ENST00000376221	ENSG00000204518	AADACL4	FALSE	FALSE
chr1	12666579	T	A	ENST00000376221	ENSG00000204518	AADACL4	FALSE	FALSE
chr1	12666579	T	G	ENST00000376221	ENSG00000204518	AADACL4	FALSE	FALSE
chr1	12666580	A	T	ENST00000376221	ENSG00000204518	AADACL4	FALSE	FALSE
chr1	12666583	A	T	ENST00000376221	ENSG00000204518	AADACL4	FALSE	FALSE
chr1	12666590	T	A	ENST00000376221	ENSG00000204518	AADACL4	FALSE	FALSE
chr1	12666592	G	T	ENST00000376221	ENSG00000204518	AADACL4	FALSE	FALSE
chr1	12666598	C	T	ENST00000376221	ENSG00000204518	AADACL4	FALSE	FALSE
chr1	12666617	G	A	ENST00000376221	ENSG00000204518	AADACL4	FALSE	FALSE
chr1	12666618	G	A	ENST00000376221	ENSG00000204518	AADACL4	FALSE	FALSE
chr1	12666621	C	A	ENST00000376221	ENSG00000204518	AADACL4	FALSE	FALSE
chr1	12666621	C	G	ENST00000376221	ENSG00000204518	AADACL4	FALSE	FALSE
chr1	12666630	T	A	ENST00000376221	ENSG00000204518	AADACL4	FALSE	FALSE
chr1	12666630	T	G	ENST00000376221	ENSG00000204518	AADACL4	FALSE	FALSE
chr1	12666643	G	T	ENST00000376221	ENSG00000204518	AADACL4	FALSE	FALSE
chr1	12666664	A	T	ENST00000376221	ENSG00000204518	AADACL4	FALSE	FALSE
chr1	12666667	A	T	ENST00000376221	ENSG00000204518	AADACL4	FALSE	FALSE
chr1	12666687	T	A	ENST00000376221	ENSG00000204518	AADACL4	FALSE	FALSE
chr1	12666694	A	T	ENST00000376221	ENSG00000204518	AADACL4	FALSE	FALSE
chr1	12666720	T	A	ENST00000376221	ENSG00000204518	AADACL4	FALSE	FALSE
chr1	12666720	T	G	ENST00000376221	ENSG00000204518	AADACL4
chr1	12666724	A	T	ENST00000376221	ENSG00000204518	AADACL4	FALSE	FALSE
chr1	12716181	G	A	ENST00000359318	ENSG00000188984	AADACL3	FALSE	FALSE
chr1	12716182	G	A	ENST00000359318	ENSG00000188984	AADACL3	FALSE	FALSE
chr1	12716215	C	A	ENST00000359318	ENSG00000188984	AADACL3	FALSE	FALSE
chr1	12716223	C	A	ENST00000359318	ENSG00000188984	AADACL3	FALSE	FALSE
chr1	12716223	C	G	ENST00000359318	ENSG00000188984	AADACL3	FALSE	FALSE
chr1	12716241	G	A	ENST00000359318	ENSG00000188984	AADACL3	TRUE	FALSE
chr1	12716242	G	A	ENST00000359318	ENSG00000188984	AADACL3	TRUE	FALSE
chr1	12716251	C	A	ENST00000359318	ENSG00000188984	AADACL3	TRUE	TRUE
chr1	12716300	A	T	ENST00000359318	ENSG00000188984	AADACL3	TRUE	TRUE
chr1	12716306	A	T	ENST00000359318	ENSG00000188984	AADACL3
chr1	12716320	C	A	ENST00000359318	ENSG00000188984	AADACL3	TRUE	TRUE
chr1	12716327	C	T	ENST00000359318	ENSG00000188984	AADACL3	TRUE	TRUE
chr1	12716337	T	A	ENST00000359318	ENSG00000188984	AADACL3	TRUE	TRUE
chr1	12716343	G	A	ENST00000359318	ENSG00000188984	AADACL3	TRUE	TRUE
chr1	12716344	G	A	ENST00000359318	ENSG00000188984	AADACL3	TRUE	TRUE
chr1	12716345	G	A	ENST00000359318	ENSG00000188984	AADACL3	FALSE	FALSE
chr1	12716345	G	C	ENST00000359318	ENSG00000188984	AADACL3	FALSE	FALSE
chr1	12716345	G	T	ENST00000359318	ENSG00000188984	AADACL3	FALSE	FALSE
chr1	12716346	T	A	ENST00000359318	ENSG00000188984	AADACL3	FALSE	FALSE
chr1	12716346	T	C	ENST00000359318	ENSG00000188984	AADACL3	FALSE	FALSE
chr1	12716346	T	G	ENST00000359318	ENSG00000188984	AADACL3	FALSE	FALSE
chr1	12719473	A	C	ENST00000359318	ENSG00000188984	AADACL3	TRUE	FALSE
chr1	12719473	A	G	ENST00000359318	ENSG00000188984	AADACL3	TRUE	FALSE
chr1	12719473	A	T	ENST00000359318	ENSG00000188984	AADACL3	TRUE	FALSE
chr1	12719474	G	A	ENST00000359318	ENSG00000188984	AADACL3	TRUE	FALSE
chr1	12719474	G	C	ENST00000359318	ENSG00000188984	AADACL3	TRUE	FALSE
chr1	12719474	G	T	ENST00000359318	ENSG00000188984	AADACL3	TRUE	FALSE
chr1	12719487	G	T	ENST00000359318	ENSG00000188984	AADACL3	TRUE	TRUE
chr1	12719490	A	T	ENST00000359318	ENSG00000188984	AADACL3	TRUE	TRUE
chr1	12719496	A	T	ENST00000359318	ENSG00000188984	AADACL3	TRUE	TRUE
chr1	12719504	T	A	ENST00000359318	ENSG00000188984	AADACL3	TRUE	TRUE
chr1	12719514	C	T	ENST00000359318	ENSG00000188984	AADACL3	TRUE	TRUE
chr1	12719525	T	A	ENST00000359318	ENSG00000188984	AADACL3	TRUE	TRUE
chr1	12719532	C	T	ENST00000359318	ENSG00000188984	AADACL3	TRUE	TRUE
chr1	12719550	A	T	ENST00000359318	ENSG00000188984	AADACL3	TRUE	TRUE
chr1	12719555	T	A	ENST00000359318	ENSG00000188984	AADACL3	TRUE	TRUE
chr1	12719555	T	G	ENST00000359318	ENSG00000188984	AADACL3	TRUE	TRUE
chr1	12719604	A	T	ENST00000359318	ENSG00000188984	AADACL3	TRUE	TRUE
chr1	12719612	C	A	ENST00000359318	ENSG00000188984	AADACL3	TRUE	TRUE
chr1	12719612	C	G	ENST00000359318	ENSG00000188984	AADACL3	TRUE	TRUE
chr1	12719613	C	T	ENST00000359318	ENSG00000188984	AADACL3	TRUE	TRUE
chr1	12719619	A	T	ENST00000359318	ENSG00000188984	AADACL3	TRUE	TRUE
chr1	12719633	C	A	ENST00000359318	ENSG00000188984	AADACL3	TRUE	TRUE
chr1	12719640	A	T	ENST00000359318	ENSG00000188984	AADACL3	TRUE	TRUE
chr1	12719657	C	A	ENST00000359318	ENSG00000188984	AADACL3	TRUE	TRUE
chr1	12719657	C	G	ENST00000359318	ENSG00000188984	AADACL3	TRUE	TRUE
chr1	12719660	C	A	ENST00000359318	ENSG00000188984	AADACL3	TRUE	TRUE
chr1	12719660	C	G	ENST00000359318	ENSG00000188984	AADACL3	TRUE	TRUE
chr1	12719689	T	A	ENST00000359318	ENSG00000188984	AADACL3	TRUE	TRUE
chr1	12719691	A	T	ENST00000359318	ENSG00000188984	AADACL3	TRUE	TRUE
chr1	12719692	G	A	ENST00000359318	ENSG00000188984	AADACL3	TRUE	FALSE
chr1	12719692	G	C	ENST00000359318	ENSG00000188984	AADACL3	TRUE	FALSE
chr1	12719692	G	T	ENST00000359318	ENSG00000188984	AADACL3	TRUE	FALSE
chr1	12719693	T	A	ENST00000359318	ENSG00000188984	AADACL3	TRUE	FALSE
chr1	12719693	T	C	ENST00000359318	ENSG00000188984	AADACL3	TRUE	FALSE
chr1	12719693	T	G	ENST00000359318	ENSG00000188984	AADACL3	TRUE	FALSE
chr1	12720881	A	C	ENST00000359318	ENSG00000188984	AADACL3	FALSE	FALSE
chr1	12720881	A	G	ENST00000359318	ENSG00000188984	AADACL3	FALSE	FALSE
chr1	12720881	A	T	ENST00000359318	ENSG00000188984	AADACL3	FALSE	FALSE
chr1	12720882	G	A	ENST00000359318	ENSG00000188984	AADACL3	FALSE	FALSE
chr1	12720882	G	C	ENST00000359318	ENSG00000188984	AADACL3	FALSE	FALSE
chr1	12720882	G	T	ENST00000359318	ENSG00000188984	AADACL3	FALSE	FALSE
chr1	12720902	C	A	ENST00000359318	ENSG00000188984	AADACL3	FALSE	FALSE
chr1	12720910	T	A	ENST00000359318	ENSG00000188984	AADACL3	FALSE	FALSE
chr1	12720914	C	A	ENST00000359318	ENSG00000188984	AADACL3	FALSE	FALSE
chr1	12720915	A	T	ENST00000359318	ENSG00000188984	AADACL3	FALSE	FALSE
chr1	12720918	G	T	ENST00000359318	ENSG00000188984	AADACL3	FALSE	FALSE
chr1	12720947	G	A	ENST00000359318	ENSG00000188984	AADACL3	FALSE	FALSE
chr1	12720947	G	C	ENST00000359318	ENSG00000188984	AADACL3	FALSE	FALSE
chr1	12720947	G	T	ENST00000359318	ENSG00000188984	AADACL3	FALSE	FALSE
chr1	12720948	T	A	ENST00000359318	ENSG00000188984	AADACL3	FALSE	FALSE
chr1	12720948	T	C	ENST00000359318	ENSG00000188984	AADACL3	FALSE	FALSE
chr1	12720948	T	G	ENST00000359318	ENSG00000188984	AADACL3	FALSE	FALSE
chr1	12725220	A	C	ENST00000359318	ENSG00000188984	AADACL3	TRUE	FALSE
chr1	12725220	A	G	ENST00000359318	ENSG00000188984	AADACL3	TRUE	FALSE
chr1	12725220	A	T	ENST00000359318	ENSG00000188984	AADACL3	TRUE	FALSE
chr1	12725221	G	A	ENST00000359318	ENSG00000188984	AADACL3	TRUE	FALSE
chr1	12725221	G	C	ENST00000359318	ENSG00000188984	AADACL3	TRUE	FALSE
chr1	12725221	G	T	ENST00000359318	ENSG00000188984	AADACL3	TRUE	FALSE
chr1	12725225	C	A	ENST00000359318	ENSG00000188984	AADACL3	FALSE	FALSE
chr1	12725225	C	G	ENST00000359318	ENSG00000188984	AADACL3	FALSE	FALSE
chr1	12725229	A	T	ENST00000359318	ENSG00000188984	AADACL3	FALSE	FALSE
chr1	12725233	T	A	ENST00000359318	ENSG00000188984	AADACL3	FALSE	FALSE
chr1	12725233	T	G	ENST00000359318	ENSG00000188984	AADACL3	FALSE	FALSE
chr1	12725238	A	T	ENST00000359318	ENSG00000188984	AADACL3	FALSE	FALSE
chr1	12725244	A	T	ENST00000359318	ENSG00000188984	AADACL3	FALSE	FALSE
chr1	12725262	A	T	ENST00000359318	ENSG00000188984	AADACL3	FALSE	FALSE
chr1	12725270	C	A	ENST00000359318	ENSG00000188984	AADACL3	FALSE	FALSE
chr1	12725272	T	A	ENST00000359318	ENSG00000188984	AADACL3	FALSE	FALSE
chr1	12725295	A	T	ENST00000359318	ENSG00000188984	AADACL3	FALSE	FALSE
chr1	12725312	T	A	ENST00000359318	ENSG00000188984	AADACL3	FALSE	FALSE
chr1	12725312	T	G	ENST00000359318	ENSG00000188984	AADACL3	FALSE	FALSE
chr1	12725313	G	T	ENST00000359318	ENSG00000188984	AADACL3	FALSE	FALSE
chr1	12725342	C	A	ENST00000359318	ENSG00000188984	AADACL3	FALSE	FALSE
chr1	12725355	G	T	ENST00000359318	ENSG00000188984	AADACL3	FALSE	FALSE
chr1	12725381	T	A	ENST00000359318	ENSG00000188984	AADACL3	FALSE	FALSE
chr1	12725382	C	T	ENST00000359318	ENSG00000188984	AADACL3	FALSE	FALSE
chr1	12725385	C	T	ENST00000359318	ENSG00000188984	AADACL3	FALSE	FALSE
chr1	12725424	C	T	ENST00000359318	ENSG00000188984	AADACL3	FALSE	FALSE
chr1	12725438	T	A	ENST00000359318	ENSG00000188984	AADACL3	FALSE	FALSE
chr1	12725438	T	G	ENST00000359318	ENSG00000188984	AADACL3	FALSE	FALSE
chr1	12725448	C	T	ENST00000359318	ENSG00000188984	AADACL3	FALSE	FALSE
chr1	12725461	T	A	ENST00000359318	ENSG00000188984	AADACL3	FALSE	FALSE
chr1	12725461	T	G	ENST00000359318	ENSG00000188984	AADACL3	FALSE	FALSE
chr1	12725463	C	T	ENST00000359318	ENSG00000188984	AADACL3	FALSE	FALSE
chr1	12725473	C	A	ENST00000359318	ENSG00000188984	AADACL3	FALSE	FALSE
chr1	12725478	C	T	ENST00000359318	ENSG00000188984	AADACL3	FALSE	FALSE
chr1	12725481	C	T	ENST00000359318	ENSG00000188984	AADACL3	FALSE	FALSE
chr1	12725487	A	T	ENST00000359318	ENSG00000188984	AADACL3	FALSE	FALSE
chr1	12725509	G	A	ENST00000359318	ENSG00000188984	AADACL3	FALSE	FALSE
chr1	12725510	G	A	ENST00000359318	ENSG00000188984	AADACL3	FALSE	FALSE
chr1	12725522	C	A	ENST00000359318	ENSG00000188984	AADACL3	FALSE	FALSE
chr1	12725525	C	A	ENST00000359318	ENSG00000188984	AADACL3	FALSE	FALSE
chr1	12725525	C	G	ENST00000359318	ENSG00000188984	AADACL3	FALSE	FALSE
chr1	12725535	C	T	ENST00000359318	ENSG00000188984	AADACL3	FALSE	FALSE
chr1	12725560	G	A	ENST00000359318	ENSG00000188984	AADACL3	FALSE	FALSE
chr1	12725561	G	A	ENST00000359318	ENSG00000188984	AADACL3	FALSE	FALSE
chr1	12725562	C	T	ENST00000359318	ENSG00000188984	AADACL3	FALSE	FALSE
chr1	12725565	G	T	ENST00000359318	ENSG00000188984	AADACL3	FALSE	FALSE
chr1	12725577	A	T	ENST00000359318	ENSG00000188984	AADACL3	FALSE	FALSE
chr1	12725590	T	A	ENST00000359318	ENSG00000188984	AADACL3	FALSE	FALSE
chr1	12725598	G	T	ENST00000359318	ENSG00000188984	AADACL3	FALSE	FALSE
chr1	12725605	G	A	ENST00000359318	ENSG00000188984	AADACL3	FALSE	FALSE
chr1	12725606	G	A	ENST00000359318	ENSG00000188984	AADACL3	FALSE	FALSE
chr1	12725607	G	T	ENST00000359318	ENSG00000188984	AADACL3	FALSE	FALSE
chr1	12725610	A	T	ENST00000359318	ENSG00000188984	AADACL3	FALSE	FALSE
chr1	12725615	C	A	ENST00000359318	ENSG00000188984	AADACL3	FALSE	FALSE
chr1	12725615	C	G	ENST00000359318	ENSG00000188984	AADACL3	FALSE	FALSE
chr1	12725616	A	T	ENST00000359318	ENSG00000188984	AADACL3	FALSE	FALSE
chr1	12725619	A	T	ENST00000359318	ENSG00000188984	AADACL3	FALSE	FALSE
chr1	12725623	G	A	ENST00000359318	ENSG00000188984	AADACL3	FALSE	FALSE
chr1	12725624	G	A	ENST00000359318	ENSG00000188984	AADACL3	FALSE	FALSE
chr1	12725626	T	A	ENST00000359318	ENSG00000188984	AADACL3	FALSE	FALSE
chr1	12725634	G	T	ENST00000359318	ENSG00000188984	AADACL3	FALSE	FALSE
chr1	12725646	G	T	ENST00000359318	ENSG00000188984	AADACL3	FALSE	FALSE
chr1	12725655	A	T	ENST00000359318	ENSG00000188984	AADACL3	FALSE	FALSE
chr1	12725658	G	T	ENST00000359318	ENSG00000188984	AADACL3	FALSE	FALSE
chr1	12725669	C	A	ENST00000359318	ENSG00000188984	AADACL3	FALSE	FALSE
chr1	12725669	C	G	ENST00000359318	ENSG00000188984	AADACL3	FALSE	FALSE
chr1	12725670	C	T	ENST00000359318	ENSG00000188984	AADACL3	FALSE	FALSE
chr1	12725676	A	T	ENST00000359318	ENSG00000188984	AADACL3	FALSE	FALSE
chr1	12725685	G	T	ENST00000359318	ENSG00000188984	AADACL3	FALSE	FALSE
chr1	12725697	G	T	ENST00000359318	ENSG00000188984	AADACL3	FALSE	FALSE
chr1	12725708	C	A	ENST00000359318	ENSG00000188984	AADACL3	FALSE	FALSE
chr1	12725708	C	G	ENST00000359318	ENSG00000188984	AADACL3	FALSE	FALSE
chr1	12725710	T	A	ENST00000359318	ENSG00000188984	AADACL3	FALSE	FALSE
chr1	12725712	G	T	ENST00000359318	ENSG00000188984	AADACL3	FALSE	FALSE
chr1	12725741	C	A	ENST00000359318	ENSG00000188984	AADACL3	FALSE	FALSE
chr1	12725743	C	A	ENST00000359318	ENSG00000188984	AADACL3	FALSE	FALSE
chr1	12725757	G	T	ENST00000359318	ENSG00000188984	AADACL3	FALSE	FALSE
chr1	12725775	C	T	ENST00000359318	ENSG00000188984	AADACL3	FALSE	FALSE
chr1	12725784	G	T	ENST00000359318	ENSG00000188984	AADACL3	FALSE	FALSE
chr1	12725792	C	A	ENST00000359318	ENSG00000188984	AADACL3	FALSE	FALSE
chr1	12725804	T	A	ENST00000359318	ENSG00000188984	AADACL3	FALSE	FALSE
chr1	12725805	G	T	ENST00000359318	ENSG00000188984	AADACL3	FALSE	FALSE
chr1	12725810	T	A	ENST00000359318	ENSG00000188984	AADACL3	FALSE	FALSE
chr1	12725810	T	G	ENST00000359318	ENSG00000188984	AADACL3	FALSE	FALSE
chr1	12725830	C	A	ENST00000359318	ENSG00000188984	AADACL3	FALSE	FALSE
chr1	12725830	C	G	ENST00000359318	ENSG00000188984	AADACL3	FALSE	FALSE
chr1	12725836	T	A	ENST00000359318	ENSG00000188984	AADACL3	FALSE	FALSE
chr1	12725840	C	A	ENST00000359318	ENSG00000188984	AADACL3	FALSE	FALSE
chr1	12725840	C	G	ENST00000359318	ENSG00000188984	AADACL3	FALSE	FALSE
chr1	12725841	A	T	ENST00000359318	ENSG00000188984	AADACL3	FALSE	FALSE
chr1	12725844	A	T	ENST00000359318	ENSG00000188984	AADACL3	FALSE	FALSE
chr1	12725853	G	T	ENST00000359318	ENSG00000188984	AADACL3	FALSE	FALSE
chr1	12725862	G	T	ENST00000359318	ENSG00000188984	AADACL3	FALSE	FALSE
chr1	12725878	G	A	ENST00000359318	ENSG00000188984	AADACL3	FALSE	FALSE
chr1	12725879	G	A	ENST00000359318	ENSG00000188984	AADACL3	FALSE	FALSE
chr1	12725889	G	T	ENST00000359318	ENSG00000188984	AADACL3	FALSE	FALSE
chr1	12725904	G	T	ENST00000359318	ENSG00000188984	AADACL3	FALSE	FALSE
chr1	12725935	T	A	ENST00000359318	ENSG00000188984	AADACL3	FALSE	FALSE
chr1	12725948	C	A	ENST00000359318	ENSG00000188984	AADACL3	FALSE	FALSE
chr1	12725955	A	T	ENST00000359318	ENSG00000188984	AADACL3	FALSE	FALSE
chr1	12725971	T	A	ENST00000359318	ENSG00000188984	AADACL3	FALSE	FALSE
chr1	12725971	T	G	ENST00000359318	ENSG00000188984	AADACL3	FALSE	FALSE
chr1	12725976	C	T	ENST00000359318	ENSG00000188984	AADACL3	FALSE	FALSE
chr1	12725985	A	T	ENST00000359318	ENSG00000188984	AADACL3	FALSE	FALSE
chr1	12725988	G	T	ENST00000359318	ENSG00000188984	AADACL3	FALSE	FALSE
chr1	12746438	T	A	ENST00000614859	ENSG00000157330	C1orf158	FALSE	FALSE
chr1	12746455	C	T	ENST00000614859	ENSG00000157330	C1orf158	FALSE	FALSE
chr1	12746477	G	A	ENST00000614859	ENSG00000157330	C1orf158	FALSE	FALSE
chr1	12746478	G	A	ENST00000614859	ENSG00000157330	C1orf158	FALSE	FALSE
chr1	12746479	C	T	ENST00000614859	ENSG00000157330	C1orf158	FALSE	FALSE
chr1	12746485	G	T	ENST00000614859	ENSG00000157330	C1orf158	TRUE	FALSE
chr1	12746491	A	T	ENST00000614859	ENSG00000157330	C1orf158	TRUE	FALSE
chr1	12746496	T	A	ENST00000614859	ENSG00000157330	C1orf158	TRUE	FALSE
chr1	12746496	T	G	ENST00000614859	ENSG00000157330	C1orf158	TRUE	FALSE
chr1	12746498	C	A	ENST00000614859	ENSG00000157330	C1orf158	TRUE	FALSE
chr1	12746498	C	G	ENST00000614859	ENSG00000157330	C1orf158	TRUE	FALSE
chr1	12746503	A	T	ENST00000614859	ENSG00000157330	C1orf158	TRUE	TRUE
chr1	12746515	G	T	ENST00000614859	ENSG00000157330	C1orf158	TRUE	TRUE
chr1	12746522	G	A	ENST00000614859	ENSG00000157330	C1orf158	TRUE	TRUE
chr1	12746523	G	A	ENST00000614859	ENSG00000157330	C1orf158	TRUE	TRUE
chr1	12746527	G	T	ENST00000614859	ENSG00000157330	C1orf158	TRUE	TRUE
chr1	12746530	G	T	ENST00000614859	ENSG00000157330	C1orf158	TRUE	TRUE
chr1	12746536	A	T	ENST00000614859	ENSG00000157330	C1orf158	TRUE	TRUE
chr1	12746539	A	T	ENST00000614859	ENSG00000157330	C1orf158	TRUE	TRUE
chr1	12746542	G	A	ENST00000614859	ENSG00000157330	C1orf158	TRUE	FALSE
chr1	12746542	G	C	ENST00000614859	ENSG00000157330	C1orf158	TRUE	FALSE
chr1	12746542	G	T	ENST00000614859	ENSG00000157330	C1orf158	TRUE	FALSE
chr1	12746543	T	A	ENST00000614859	ENSG00000157330	C1orf158	TRUE	FALSE
chr1	12746543	T	C	ENST00000614859	ENSG00000157330	C1orf158	FALSE	FALSE
chr1	12746543	T	G	ENST00000614859	ENSG00000157330	C1orf158	TRUE	FALSE
chr1	12755698	A	C	ENST00000614859	ENSG00000157330	C1orf158	FALSE	FALSE
chr1	12755698	A	G	ENST00000614859	ENSG00000157330	C1orf158	FALSE	FALSE
chr1	12755698	A	T	ENST00000614859	ENSG00000157330	C1orf158	FALSE	FALSE
chr1	12755699	G	A	ENST00000614859	ENSG00000157330	C1orf158	FALSE	FALSE
chr1	12755699	G	C	ENST00000614859	ENSG00000157330	C1orf158	FALSE	FALSE
chr1	12755699	G	T	ENST00000614859	ENSG00000157330	C1orf158	FALSE	FALSE
chr1	12755706	A	T	ENST00000614859	ENSG00000157330	C1orf158	TRUE	TRUE
chr1	12755718	A	T	ENST00000614859	ENSG00000157330	C1orf158	TRUE	TRUE
chr1	12755727	C	T	ENST00000614859	ENSG00000157330	C1orf158	TRUE	TRUE
chr1	12755738	C	A	ENST00000614859	ENSG00000157330	C1orf158	TRUE	TRUE
chr1	12755738	C	G	ENST00000614859	ENSG00000157330	C1orf158	TRUE	TRUE
chr1	12755739	A	T	ENST00000614859	ENSG00000157330	C1orf158	TRUE	TRUE
chr1	12755742	A	T	ENST00000614859	ENSG00000157330	C1orf158	TRUE	TRUE
chr1	12755745	G	T	ENST00000614859	ENSG00000157330	C1orf158	TRUE	TRUE
chr1	12755750	C	A	ENST00000614859	ENSG00000157330	C1orf158	TRUE	TRUE
chr1	12755750	C	G	ENST00000614859	ENSG00000157330	C1orf158	TRUE	TRUE
chr1	12755769	A	T	ENST00000614859	ENSG00000157330	C1orf158	TRUE	TRUE
chr1	12755778	C	T	ENST00000614859	ENSG00000157330	C1orf158	TRUE	TRUE
chr1	12755791	G	A	ENST00000614859	ENSG00000157330	C1orf158	TRUE	TRUE
chr1	12755792	G	A	ENST00000614859	ENSG00000157330	C1orf158	TRUE	TRUE
chr1	12755795	T	A	ENST00000614859	ENSG00000157330	C1orf158	TRUE	TRUE
chr1	12755795	T	G	ENST00000614859	ENSG00000157330	C1orf158	TRUE	TRUE
chr1	12755799	A	T	ENST00000614859	ENSG00000157330	C1orf158	TRUE	TRUE
chr1	12755805	A	T	ENST00000614859	ENSG00000157330	C1orf158	TRUE	TRUE
chr1	12755811	G	T	ENST00000614859	ENSG00000157330	C1orf158	TRUE	TRUE
chr1	12755814	G	A	ENST00000614859	ENSG00000157330	C1orf158	TRUE	FALSE
chr1	12755814	G	C	ENST00000614859	ENSG00000157330	C1orf158	TRUE	FALSE
chr1	12755814	G	T	ENST00000614859	ENSG00000157330	C1orf158	TRUE	FALSE
chr1	12755815	T	A	ENST00000614859	ENSG00000157330	C1orf158	TRUE	FALSE
chr1	12755815	T	C	ENST00000614859	ENSG00000157330	C1orf158	TRUE	FALSE
chr1	12755815	T	G	ENST00000614859	ENSG00000157330	C1orf158	TRUE	FALSE
chr1	12759308	A	C	ENST00000614859	ENSG00000157330	C1orf158	TRUE	FALSE
chr1	12759308	A	G	ENST00000614859	ENSG00000157330	C1orf158	TRUE	FALSE
chr1	12759308	A	T	ENST00000614859	ENSG00000157330	C1orf158	TRUE	FALSE
chr1	12759309	G	A	ENST00000614859	ENSG00000157330	C1orf158	TRUE	FALSE
chr1	12759309	G	C	ENST00000614859	ENSG00000157330	C1orf158	TRUE	FALSE
chr1	12759309	G	T	ENST00000614859	ENSG00000157330	C1orf158	TRUE	FALSE
chr1	12759321	C	A	ENST00000614859	ENSG00000157330	C1orf158	TRUE	TRUE
chr1	12759321	C	G	ENST00000614859	ENSG00000157330	C1orf158	TRUE	TRUE
chr1	12759322	A	T	ENST00000614859	ENSG00000157330	C1orf158	TRUE	TRUE
chr1	12759343	C	T	ENST00000614859	ENSG00000157330	C1orf158	TRUE	TRUE
chr1	12759346	G	T	ENST00000614859	ENSG00000157330	C1orf158	TRUE	TRUE
chr1	12759363	C	A	ENST00000614859	ENSG00000157330	C1orf158	TRUE	TRUE
chr1	12759363	C	G	ENST00000614859	ENSG00000157330	C1orf158	TRUE	TRUE
chr1	12759378	T	A	ENST00000614859	ENSG00000157330	C1orf158	TRUE	TRUE
chr1	12759378	T	G	ENST00000614859	ENSG00000157330	C1orf158	TRUE	TRUE
chr1	12759390	C	A	ENST00000614859	ENSG00000157330	C1orf158	TRUE	TRUE
chr1	12759390	C	G	ENST00000614859	ENSG00000157330	C1orf158	TRUE	TRUE
chr1	12759405	C	A	ENST00000614859	ENSG00000157330	C1orf158	TRUE	TRUE
chr1	12759405	C	G	ENST00000614859	ENSG00000157330	C1orf158	TRUE	TRUE
chr1	12759434	G	A	ENST00000614859	ENSG00000157330	C1orf158	TRUE	TRUE
chr1	12759435	G	A	ENST00000614859	ENSG00000157330	C1orf158	TRUE	TRUE
chr1	12759439	G	T	ENST00000614859	ENSG00000157330	C1orf158	FALSE	FALSE
chr1	12759442	C	T	ENST00000614859	ENSG00000157330	C1orf158	FALSE	FALSE
chr1	12759445	A	T	ENST00000614859	ENSG00000157330	C1orf158	FALSE	FALSE
chr1	12759449	T	A	ENST00000614859	ENSG00000157330	C1orf158	FALSE	FALSE
chr1	12759455	G	A	ENST00000614859	ENSG00000157330	C1orf158	FALSE	FALSE
chr1	12759456	G	A	ENST00000614859	ENSG00000157330	C1orf158	FALSE	FALSE
chr1	12759463	G	T	ENST00000614859	ENSG00000157330	C1orf158	FALSE	FALSE
chr1	12759466	A	T	ENST00000614859	ENSG00000157330	C1orf158	FALSE	FALSE
chr1	12759488	G	A	ENST00000614859	ENSG00000157330	C1orf158	FALSE	FALSE
chr1	12759488	G	C	ENST00000614859	ENSG00000157330	C1orf158	FALSE	FALSE
chr1	12759488	G	T	ENST00000614859	ENSG00000157330	C1orf158	FALSE	FALSE
chr1	12759489	T	A	ENST00000614859	ENSG00000157330	C1orf158	FALSE	FALSE
chr1	12759489	T	C	ENST00000614859	ENSG00000157330	C1orf158	FALSE	FALSE
chr1	12759489	T	G	ENST00000614859	ENSG00000157330	C1orf158	FALSE	FALSE
chr1	12760768	A	C	ENST00000614859	ENSG00000157330	C1orf158	TRUE	FALSE
chr1	12760768	A	G	ENST00000614859	ENSG00000157330	C1orf158	TRUE	FALSE
chr1	12760768	A	T	ENST00000614859	ENSG00000157330	C1orf158	TRUE	FALSE
chr1	12760769	G	A	ENST00000614859	ENSG00000157330	C1orf158	TRUE	FALSE
chr1	12760769	G	C	ENST00000614859	ENSG00000157330	C1orf158	TRUE	FALSE
chr1	12760769	G	T	ENST00000614859	ENSG00000157330	C1orf158	TRUE	FALSE
chr1	12760786	T	A	ENST00000614859	ENSG00000157330	C1orf158	FALSE	FALSE
chr1	12760786	T	G	ENST00000614859	ENSG00000157330	C1orf158	FALSE	FALSE
chr1	12760787	G	T	ENST00000614859	ENSG00000157330	C1orf158	FALSE	FALSE
chr1	12760795	T	A	ENST00000614859	ENSG00000157330	C1orf158	FALSE	FALSE
chr1	12760795	T	G	ENST00000614859	ENSG00000157330	C1orf158	FALSE	FALSE
chr1	12760796	G	T	ENST00000614859	ENSG00000157330	C1orf158	FALSE	FALSE
chr1	12760799	C	T	ENST00000614859	ENSG00000157330	C1orf158	FALSE	FALSE
chr1	12760805	A	T	ENST00000614859	ENSG00000157330	C1orf158	FALSE	FALSE
chr1	12760808	C	T	ENST00000614859	ENSG00000157330	C1orf158	FALSE	FALSE
chr1	12760811	A	T	ENST00000614859	ENSG00000157330	C1orf158	FALSE	FALSE
chr1	12760814	C	T	ENST00000614859	ENSG00000157330	C1orf158	FALSE	FALSE
chr1	12760826	A	T	ENST00000614859	ENSG00000157330	C1orf158	FALSE	FALSE
chr1	12760838	A	T	ENST00000614859	ENSG00000157330	C1orf158	FALSE	FALSE
chr1	12760841	C	T	ENST00000614859	ENSG00000157330	C1orf158	FALSE	FALSE
chr1	12760852	T	A	ENST00000614859	ENSG00000157330	C1orf158	FALSE	FALSE
chr1	12760852	T	G	ENST00000614859	ENSG00000157330	C1orf158	FALSE	FALSE
chr1	12760857	C	A	ENST00000614859	ENSG00000157330	C1orf158	FALSE	FALSE
chr1	12760857	C	G	ENST00000614859	ENSG00000157330	C1orf158	FALSE	FALSE
chr1	12760864	C	A	ENST00000614859	ENSG00000157330	C1orf158	FALSE	FALSE
chr1	12760864	C	G	ENST00000614859	ENSG00000157330	C1orf158	FALSE	FALSE
chr1	12760868	A	T	ENST00000614859	ENSG00000157330	C1orf158	FALSE	FALSE
chr1	12760878	T	A	ENST00000614859	ENSG00000157330	C1orf158	FALSE	FALSE
chr1	12760882	C	A	ENST00000614859	ENSG00000157330	C1orf158	FALSE	FALSE
chr1	12760893	G	A	ENST00000614859	ENSG00000157330	C1orf158	FALSE	FALSE
chr1	12760894	G	A	ENST00000614859	ENSG00000157330	C1orf158	FALSE	FALSE
chr1	12760898	G	T	ENST00000614859	ENSG00000157330	C1orf158	FALSE	FALSE
chr1	12774877	C	T	ENST00000357726	ENSG00000116726	PRAMEF12	FALSE	FALSE
chr1	12774889	A	T	ENST00000357726	ENSG00000116726	PRAMEF12	FALSE	FALSE
chr1	12774898	G	T	ENST00000357726	ENSG00000116726	PRAMEF12	FALSE	FALSE
chr1	12774907	G	T	ENST00000357726	ENSG00000116726	PRAMEF12	FALSE	FALSE
chr1	12774910	C	T	ENST00000357726	ENSG00000116726	PRAMEF12	FALSE	FALSE
chr1	12774922	A	T	ENST00000357726	ENSG00000116726	PRAMEF12	TRUE	FALSE
chr1	12774935	T	A	ENST00000357726	ENSG00000116726	PRAMEF12	TRUE	FALSE
chr1	12774952	G	T	ENST00000357726	ENSG00000116726	PRAMEF12	TRUE	TRUE
chr1	12774955	G	T	ENST00000357726	ENSG00000116726	PRAMEF12	TRUE	TRUE
chr1	12774967	G	T	ENST00000357726	ENSG00000116726	PRAMEF12	TRUE	TRUE
chr1	12774991	G	T	ENST00000357726	ENSG00000116726	PRAMEF12	TRUE	TRUE
chr1	12775006	A	T	ENST00000357726	ENSG00000116726	PRAMEF12	TRUE	TRUE
chr1	12775011	C	A	ENST00000357726	ENSG00000116726	PRAMEF12	TRUE	TRUE
chr1	12775014	C	A	ENST00000357726	ENSG00000116726	PRAMEF12	TRUE	TRUE
chr1	12775015	G	T	ENST00000357726	ENSG00000116726	PRAMEF12	TRUE	TRUE
chr1	12775036	C	T	ENST00000357726	ENSG00000116726	PRAMEF12	TRUE	TRUE
chr1	12775043	G	A	ENST00000357726	ENSG00000116726	PRAMEF12	TRUE	TRUE
chr1	12775044	G	A	ENST00000357726	ENSG00000116726	PRAMEF12	TRUE	TRUE
chr1	12775056	C	A	ENST00000357726	ENSG00000116726	PRAMEF12	TRUE	TRUE
chr1	12775078	A	T	ENST00000357726	ENSG00000116726	PRAMEF12	TRUE	TRUE
chr1	12775082	C	A	ENST00000357726	ENSG00000116726	PRAMEF12	TRUE	TRUE
chr1	12775082	C	G	ENST00000357726	ENSG00000116726	PRAMEF12	TRUE	TRUE
chr1	12775086	T	A	ENST00000357726	ENSG00000116726	PRAMEF12	TRUE	TRUE
chr1	12775093	G	T	ENST00000357726	ENSG00000116726	PRAMEF12	TRUE	TRUE
chr1	12775102	C	T	ENST00000357726	ENSG00000116726	PRAMEF12	TRUE	TRUE
chr1	12775114	G	T	ENST00000357726	ENSG00000116726	PRAMEF12	TRUE	TRUE
chr1	12775138	C	T	ENST00000357726	ENSG00000116726	PRAMEF12	TRUE	TRUE
chr1	12775141	A	T	ENST00000357726	ENSG00000116726	PRAMEF12	TRUE	TRUE
chr1	12775155	G	A	ENST00000357726	ENSG00000116726	PRAMEF12	TRUE	FALSE
chr1	12775155	G	C	ENST00000357726	ENSG00000116726	PRAMEF12	TRUE	FALSE
chr1	12775155	G	T	ENST00000357726	ENSG00000116726	PRAMEF12	TRUE	FALSE
chr1	12775156	T	A	ENST00000357726	ENSG00000116726	PRAMEF12	TRUE	FALSE
chr1	12775156	T	C	ENST00000357726	ENSG00000116726	PRAMEF12	TRUE	FALSE
chr1	12775156	T	G	ENST00000357726	ENSG00000116726	PRAMEF12	TRUE	FALSE
chr1	12775541	A	C	ENST00000357726	ENSG00000116726	PRAMEF12	TRUE	FALSE
chr1	12775541	A	G	ENST00000357726	ENSG00000116726	PRAMEF12	TRUE	FALSE
chr1	12775541	A	T	ENST00000357726	ENSG00000116726	PRAMEF12	TRUE	FALSE
chr1	12775542	G	A	ENST00000357726	ENSG00000116726	PRAMEF12	TRUE	FALSE
chr1	12775542	G	C	ENST00000357726	ENSG00000116726	PRAMEF12	TRUE	FALSE
chr1	12775542	G	T	ENST00000357726	ENSG00000116726	PRAMEF12	TRUE	FALSE
chr1	12775548	G	A	ENST00000357726	ENSG00000116726	PRAMEF12	TRUE	TRUE
chr1	12775549	G	A	ENST00000357726	ENSG00000116726	PRAMEF12	TRUE	TRUE
chr1	12775550	A	T	ENST00000357726	ENSG00000116726	PRAMEF12	TRUE	TRUE
chr1	12775556	C	T	ENST00000357726	ENSG00000116726	PRAMEF12	TRUE	TRUE
chr1	12775563	T	A	ENST00000357726	ENSG00000116726	PRAMEF12	TRUE	TRUE
chr1	12775569	T	A	ENST00000357726	ENSG00000116726	PRAMEF12	TRUE	TRUE
chr1	12775583	G	T	ENST00000357726	ENSG00000116726	PRAMEF12	TRUE	TRUE
chr1	12775593	G	A	ENST00000357726	ENSG00000116726	PRAMEF12	TRUE	TRUE
chr1	12775594	G	A	ENST00000357726	ENSG00000116726	PRAMEF12	TRUE	TRUE
chr1	12775602	G	A	ENST00000357726	ENSG00000116726	PRAMEF12	TRUE	TRUE
chr1	12775603	G	A	ENST00000357726	ENSG00000116726	PRAMEF12	TRUE	TRUE
chr1	12775607	G	T	ENST00000357726	ENSG00000116726	PRAMEF12	TRUE	TRUE
chr1	12775628	G	T	ENST00000357726	ENSG00000116726	PRAMEF12	TRUE	TRUE
chr1	12775640	A	T	ENST00000357726	ENSG00000116726	PRAMEF12	TRUE	TRUE
chr1	12775643	A	T	ENST00000357726	ENSG00000116726	PRAMEF12	TRUE	TRUE
chr1	12775646	C	T	ENST00000357726	ENSG00000116726	PRAMEF12	TRUE	TRUE
chr1	12775663	T	A	ENST00000357726	ENSG00000116726	PRAMEF12	TRUE	TRUE
chr1	12775679	C	T	ENST00000357726	ENSG00000116726	PRAMEF12	TRUE	TRUE
chr1	12775682	C	T	ENST00000357726	ENSG00000116726	PRAMEF12	TRUE	TRUE
chr1	12775689	T	A	ENST00000357726	ENSG00000116726	PRAMEF12	TRUE	TRUE
chr1	12775711	C	A	ENST00000357726	ENSG00000116726	PRAMEF12	TRUE	TRUE
chr1	12775715	A	T	ENST00000357726	ENSG00000116726	PRAMEF12	TRUE	TRUE
chr1	12775733	G	T	ENST00000357726	ENSG00000116726	PRAMEF12	TRUE	TRUE
chr1	12775738	C	A	ENST00000357726	ENSG00000116726	PRAMEF12	TRUE	TRUE
chr1	12775752	T	A	ENST00000357726	ENSG00000116726	PRAMEF12	TRUE	TRUE
chr1	12775752	T	G	ENST00000357726	ENSG00000116726	PRAMEF12	TRUE	TRUE
chr1	12775754	G	T	ENST00000357726	ENSG00000116726	PRAMEF12	TRUE	TRUE
chr1	12775758	G	A	ENST00000357726	ENSG00000116726	PRAMEF12	TRUE	TRUE
chr1	12775759	G	A	ENST00000357726	ENSG00000116726	PRAMEF12	TRUE	TRUE
chr1	12775763	A	T	ENST00000357726	ENSG00000116726	PRAMEF12	TRUE	TRUE
chr1	12775766	C	T	ENST00000357726	ENSG00000116726	PRAMEF12	TRUE	TRUE
chr1	12775769	A	T	ENST00000357726	ENSG00000116726	PRAMEF12	TRUE	TRUE
chr1	12775772	A	T	ENST00000357726	ENSG00000116726	PRAMEF12	TRUE	TRUE
chr1	12775779	T	A	ENST00000357726	ENSG00000116726	PRAMEF12	TRUE	TRUE
chr1	12775779	T	G	ENST00000357726	ENSG00000116726	PRAMEF12	TRUE	TRUE
chr1	12775792	T	A	ENST00000357726	ENSG00000116726	PRAMEF12	TRUE	TRUE
chr1	12775795	C	A	ENST00000357726	ENSG00000116726	PRAMEF12	TRUE	TRUE
chr1	12775796	A	T	ENST00000357726	ENSG00000116726	PRAMEF12	TRUE	TRUE
chr1	12775799	G	T	ENST00000357726	ENSG00000116726	PRAMEF12	TRUE	TRUE
chr1	12775805	C	T	ENST00000357726	ENSG00000116726	PRAMEF12	TRUE	TRUE
chr1	12775814	G	T	ENST00000357726	ENSG00000116726	PRAMEF12	TRUE	TRUE
chr1	12775838	G	T	ENST00000357726	ENSG00000116726	PRAMEF12	TRUE	TRUE
chr1	12775856	G	T	ENST00000357726	ENSG00000116726	PRAMEF12	TRUE	TRUE
chr1	12775867	T	A	ENST00000357726	ENSG00000116726	PRAMEF12	TRUE	TRUE
chr1	12775871	C	T	ENST00000357726	ENSG00000116726	PRAMEF12	TRUE	TRUE
chr1	12775874	G	T	ENST00000357726	ENSG00000116726	PRAMEF12	TRUE	TRUE
chr1	12775880	G	T	ENST00000357726	ENSG00000116726	PRAMEF12	TRUE	TRUE
chr1	12775888	C	A	ENST00000357726	ENSG00000116726	PRAMEF12	TRUE	TRUE
chr1	12775891	C	A	ENST00000357726	ENSG00000116726	PRAMEF12	TRUE	TRUE
chr1	12775896	G	A	ENST00000357726	ENSG00000116726	PRAMEF12	TRUE	TRUE
chr1	12775897	G	A	ENST00000357726	ENSG00000116726	PRAMEF12	TRUE	TRUE
chr1	12775898	G	T	ENST00000357726	ENSG00000116726	PRAMEF12	TRUE	TRUE
chr1	12775930	C	A	ENST00000357726	ENSG00000116726	PRAMEF12	TRUE	TRUE
chr1	12775930	C	G	ENST00000357726	ENSG00000116726	PRAMEF12	TRUE	TRUE
chr1	12775937	C	T	ENST00000357726	ENSG00000116726	PRAMEF12	TRUE	TRUE
chr1	12775955	A	T	ENST00000357726	ENSG00000116726	PRAMEF12	TRUE	TRUE
chr1	12775990	C	A	ENST00000357726	ENSG00000116726	PRAMEF12	TRUE	TRUE
chr1	12776006	A	T	ENST00000357726	ENSG00000116726	PRAMEF12	TRUE	TRUE
chr1	12776009	G	T	ENST00000357726	ENSG00000116726	PRAMEF12	TRUE	TRUE
chr1	12776012	C	T	ENST00000357726	ENSG00000116726	PRAMEF12	TRUE	TRUE
chr1	12776024	C	T	ENST00000357726	ENSG00000116726	PRAMEF12	TRUE	TRUE
chr1	12776036	C	T	ENST00000357726	ENSG00000116726	PRAMEF12	TRUE	TRUE
chr1	12776045	A	T	ENST00000357726	ENSG00000116726	PRAMEF12	TRUE	TRUE
chr1	12776056	C	A	ENST00000357726	ENSG00000116726	PRAMEF12	TRUE	TRUE
chr1	12776056	C	G	ENST00000357726	ENSG00000116726	PRAMEF12	TRUE	TRUE
chr1	12776060	C	T	ENST00000357726	ENSG00000116726	PRAMEF12	TRUE	TRUE
chr1	12776063	A	T	ENST00000357726	ENSG00000116726	PRAMEF12	TRUE	TRUE
chr1	12776071	C	A	ENST00000357726	ENSG00000116726	PRAMEF12	FALSE	FALSE
chr1	12776071	C	G	ENST00000357726	ENSG00000116726	PRAMEF12	FALSE	FALSE
chr1	12776093	G	T	ENST00000357726	ENSG00000116726	PRAMEF12	FALSE	FALSE
chr1	12776108	C	T	ENST00000357726	ENSG00000116726	PRAMEF12	FALSE	FALSE
chr1	12776119	G	A	ENST00000357726	ENSG00000116726	PRAMEF12	TRUE	FALSE
chr1	12776119	G	C	ENST00000357726	ENSG00000116726	PRAMEF12	TRUE	FALSE
chr1	12776119	G	T	ENST00000357726	ENSG00000116726	PRAMEF12	TRUE	FALSE
chr1	12776120	T	A	ENST00000357726	ENSG00000116726	PRAMEF12	TRUE	FALSE
chr1	12776120	T	C	ENST00000357726	ENSG00000116726	PRAMEF12	TRUE	FALSE
chr1	12776120	T	G	ENST00000357726	ENSG00000116726	PRAMEF12	TRUE	FALSE
chr1	12777009	A	C	ENST00000357726	ENSG00000116726	PRAMEF12	TRUE	FALSE
chr1	12777009	A	G	ENST00000357726	ENSG00000116726	PRAMEF12	TRUE	FALSE
chr1	12777009	A	T	ENST00000357726	ENSG00000116726	PRAMEF12	TRUE	FALSE
chr1	12777010	G	A	ENST00000357726	ENSG00000116726	PRAMEF12	TRUE	FALSE
chr1	12777010	G	C	ENST00000357726	ENSG00000116726	PRAMEF12	TRUE	FALSE
chr1	12777010	G	T	ENST00000357726	ENSG00000116726	PRAMEF12	TRUE	FALSE
chr1	12777014	T	A	ENST00000357726	ENSG00000116726	PRAMEF12	FALSE	FALSE
chr1	12777018	C	T	ENST00000357726	ENSG00000116726	PRAMEF12	FALSE	FALSE
chr1	12777028	T	A	ENST00000357726	ENSG00000116726	PRAMEF12	FALSE	FALSE
chr1	12777030	G	T	ENST00000357726	ENSG00000116726	PRAMEF12	FALSE	FALSE
chr1	12777048	G	T	ENST00000357726	ENSG00000116726	PRAMEF12	FALSE	FALSE
chr1	12777053	C	A	ENST00000357726	ENSG00000116726	PRAMEF12	FALSE	FALSE
chr1	12777061	C	A	ENST00000357726	ENSG00000116726	PRAMEF12	FALSE	FALSE
chr1	12777061	C	G	ENST00000357726	ENSG00000116726	PRAMEF12	FALSE	FALSE
chr1	12777063	G	T	ENST00000357726	ENSG00000116726	PRAMEF12	FALSE	FALSE
chr1	12777067	C	A	ENST00000357726	ENSG00000116726	PRAMEF12	FALSE	FALSE
chr1	12777075	A	T	ENST00000357726	ENSG00000116726	PRAMEF12	FALSE	FALSE
chr1	12777088	G	A	ENST00000357726	ENSG00000116726	PRAMEF12	FALSE	FALSE
chr1	12777089	G	A	ENST00000357726	ENSG00000116726	PRAMEF12	FALSE	FALSE
chr1	12777092	C	A	ENST00000357726	ENSG00000116726	PRAMEF12	FALSE	FALSE
chr1	12777105	C	T	ENST00000357726	ENSG00000116726	PRAMEF12
chr1	12777111	A	T	ENST00000357726	ENSG00000116726	PRAMEF12
chr1	12777114	G	T	ENST00000357726	ENSG00000116726	PRAMEF12
chr1	12777156	G	T	ENST00000357726	ENSG00000116726	PRAMEF12
chr1	12777166	C	A	ENST00000357726	ENSG00000116726	PRAMEF12
chr1	12777166	C	G	ENST00000357726	ENSG00000116726	PRAMEF12
chr1	12777177	G	T	ENST00000357726	ENSG00000116726	PRAMEF12
chr1	12777180	C	T	ENST00000357726	ENSG00000116726	PRAMEF12
chr1	12777186	G	T	ENST00000357726	ENSG00000116726	PRAMEF12
chr1	12777198	C	T	ENST00000357726	ENSG00000116726	PRAMEF12
chr1	12777211	T	A	ENST00000357726	ENSG00000116726	PRAMEF12
chr1	12777211	T	G	ENST00000357726	ENSG00000116726	PRAMEF12
chr1	12777213	G	T	ENST00000357726	ENSG00000116726	PRAMEF12
chr1	12777221	T	A	ENST00000357726	ENSG00000116726	PRAMEF12
chr1	12777237	C	T	ENST00000357726	ENSG00000116726	PRAMEF12
chr1	12777272	C	A	ENST00000357726	ENSG00000116726	PRAMEF12
chr1	12777276	C	T	ENST00000357726	ENSG00000116726	PRAMEF12
chr1	12777299	T	A	ENST00000357726	ENSG00000116726	PRAMEF12
chr1	12777327	G	T	ENST00000357726	ENSG00000116726	PRAMEF12	FALSE	FALSE
chr1	12777360	A	T	ENST00000357726	ENSG00000116726	PRAMEF12	FALSE	FALSE
chr1	12777372	G	T	ENST00000357726	ENSG00000116726	PRAMEF12	FALSE	FALSE
chr1	12777380	T	A	ENST00000357726	ENSG00000116726	PRAMEF12	FALSE	FALSE
chr1	12777380	T	G	ENST00000357726	ENSG00000116726	PRAMEF12	FALSE	FALSE
chr1	12777393	G	T	ENST00000357726	ENSG00000116726	PRAMEF12	FALSE	FALSE
chr1	12777401	T	A	ENST00000357726	ENSG00000116726	PRAMEF12	FALSE	FALSE
chr1	12777401	T	G	ENST00000357726	ENSG00000116726	PRAMEF12	FALSE	FALSE
chr1	12777408	C	T	ENST00000357726	ENSG00000116726	PRAMEF12	FALSE	FALSE
chr1	12777422	C	A	ENST00000357726	ENSG00000116726	PRAMEF12	FALSE	FALSE
chr1	12777424	G	A	ENST00000357726	ENSG00000116726	PRAMEF12	FALSE	FALSE
chr1	12777425	G	A	ENST00000357726	ENSG00000116726	PRAMEF12	FALSE	FALSE
chr1	12777426	G	T	ENST00000357726	ENSG00000116726	PRAMEF12	FALSE	FALSE
chr1	12777429	A	T	ENST00000357726	ENSG00000116726	PRAMEF12	FALSE	FALSE
chr1	12777438	C	T	ENST00000357726	ENSG00000116726	PRAMEF12	FALSE	FALSE
chr1	12777450	G	T	ENST00000357726	ENSG00000116726	PRAMEF12	FALSE	FALSE
chr1	12777459	A	T	ENST00000357726	ENSG00000116726	PRAMEF12	FALSE	FALSE
chr1	12777475	T	A	ENST00000357726	ENSG00000116726	PRAMEF12	FALSE	FALSE
chr1	12777475	T	G	ENST00000357726	ENSG00000116726	PRAMEF12	FALSE	FALSE
chr1	12777480	C	T	ENST00000357726	ENSG00000116726	PRAMEF12	FALSE	FALSE
chr1	12777486	A	T	ENST00000357726	ENSG00000116726	PRAMEF12	FALSE	FALSE
chr1	12777515	C	A	ENST00000357726	ENSG00000116726	PRAMEF12	FALSE	FALSE
chr1	12777524	T	A	ENST00000357726	ENSG00000116726	PRAMEF12	FALSE	FALSE
chr1	12777542	T	A	ENST00000357726	ENSG00000116726	PRAMEF12	FALSE	FALSE
chr1	12777542	T	G	ENST00000357726	ENSG00000116726	PRAMEF12	FALSE	FALSE
chr1	12777549	G	T	ENST00000357726	ENSG00000116726	PRAMEF12	FALSE	FALSE
chr1	12777563	T	A	ENST00000357726	ENSG00000116726	PRAMEF12	FALSE	FALSE
chr1	12777568	T	A	ENST00000357726	ENSG00000116726	PRAMEF12	FALSE	FALSE
chr1	12777578	C	A	ENST00000357726	ENSG00000116726	PRAMEF12	FALSE	FALSE
chr1	12777581	T	A	ENST00000357726	ENSG00000116726	PRAMEF12	FALSE	FALSE
chr1	12777582	C	T	ENST00000357726	ENSG00000116726	PRAMEF12	FALSE	FALSE
chr1	12777588	G	T	ENST00000357726	ENSG00000116726	PRAMEF12	FALSE	FALSE
chr1	12791475	G	A	ENST00000332296	ENSG00000116721	PRAMEF1	FALSE	FALSE
chr1	12791475	G	C	ENST00000332296	ENSG00000116721	PRAMEF1	FALSE	FALSE
chr1	12791475	G	T	ENST00000332296	ENSG00000116721	PRAMEF1	FALSE	FALSE
chr1	12791476	T	A	ENST00000332296	ENSG00000116721	PRAMEF1	FALSE	FALSE
chr1	12791476	T	C	ENST00000332296	ENSG00000116721	PRAMEF1	FALSE	FALSE
chr1	12791476	T	G	ENST00000332296	ENSG00000116721	PRAMEF1	FALSE	FALSE
chr1	12793201	A	C	ENST00000332296	ENSG00000116721	PRAMEF1	TRUE	FALSE
chr1	12793201	A	G	ENST00000332296	ENSG00000116721	PRAMEF1	TRUE	FALSE
chr1	12793201	A	T	ENST00000332296	ENSG00000116721	PRAMEF1	TRUE	FALSE
chr1	12793202	G	A	ENST00000332296	ENSG00000116721	PRAMEF1	TRUE	FALSE
chr1	12793202	G	C	ENST00000332296	ENSG00000116721	PRAMEF1	TRUE	FALSE
chr1	12793202	G	T	ENST00000332296	ENSG00000116721	PRAMEF1	TRUE	FALSE
chr1	12793237	C	T	ENST00000332296	ENSG00000116721	PRAMEF1	FALSE	FALSE
chr1	12793249	A	T	ENST00000332296	ENSG00000116721	PRAMEF1	FALSE	FALSE
chr1	12793258	G	T	ENST00000332296	ENSG00000116721	PRAMEF1	FALSE	FALSE
chr1	12793270	C	T	ENST00000332296	ENSG00000116721	PRAMEF1	FALSE	FALSE
chr1	12793282	A	T	ENST00000332296	ENSG00000116721	PRAMEF1		FALSE
chr1	12793288	C	T	ENST00000332296	ENSG00000116721	PRAMEF1		FALSE
chr1	12793295	T	A	ENST00000332296	ENSG00000116721	PRAMEF1		FALSE
chr1	12793312	G	T	ENST00000332296	ENSG00000116721	PRAMEF1
chr1	12793315	G	T	ENST00000332296	ENSG00000116721	PRAMEF1
chr1	12793335	T	A	ENST00000332296	ENSG00000116721	PRAMEF1
chr1	12793335	T	G	ENST00000332296	ENSG00000116721	PRAMEF1
chr1	12793351	G	T	ENST00000332296	ENSG00000116721	PRAMEF1
chr1	12793366	A	T	ENST00000332296	ENSG00000116721	PRAMEF1
chr1	12793375	C	T	ENST00000332296	ENSG00000116721	PRAMEF1
chr1	12793396	C	T	ENST00000332296	ENSG00000116721	PRAMEF1
chr1	12793403	G	A	ENST00000332296	ENSG00000116721	PRAMEF1
chr1	12793404	G	A	ENST00000332296	ENSG00000116721	PRAMEF1
chr1	12793416	C	A	ENST00000332296	ENSG00000116721	PRAMEF1
chr1	12793426	G	T	ENST00000332296	ENSG00000116721	PRAMEF1
chr1	12793430	C	A	ENST00000332296	ENSG00000116721	PRAMEF1
chr1	12793430	C	G	ENST00000332296	ENSG00000116721	PRAMEF1
chr1	12793438	A	T	ENST00000332296	ENSG00000116721	PRAMEF1
chr1	12793451	T	A	ENST00000332296	ENSG00000116721	PRAMEF1
chr1	12793453	G	T	ENST00000332296	ENSG00000116721	PRAMEF1
chr1	12793460	T	A	ENST00000332296	ENSG00000116721	PRAMEF1
chr1	12793460	T	G	ENST00000332296	ENSG00000116721	PRAMEF1
chr1	12793462	A	T	ENST00000332296	ENSG00000116721	PRAMEF1
chr1	12793469	T	A	ENST00000332296	ENSG00000116721	PRAMEF1
chr1	12793474	G	T	ENST00000332296	ENSG00000116721	PRAMEF1
chr1	12793498	C	T	ENST00000332296	ENSG00000116721	PRAMEF1
chr1	12793501	A	T	ENST00000332296	ENSG00000116721	PRAMEF1
chr1	12793515	G	A	ENST00000332296	ENSG00000116721	PRAMEF1	TRUE	FALSE
chr1	12793515	G	C	ENST00000332296	ENSG00000116721	PRAMEF1	TRUE	FALSE
chr1	12793515	G	T	ENST00000332296	ENSG00000116721	PRAMEF1	TRUE	FALSE
chr1	12793516	T	A	ENST00000332296	ENSG00000116721	PRAMEF1	TRUE	FALSE
chr1	12793516	T	C	ENST00000332296	ENSG00000116721	PRAMEF1	TRUE	FALSE
chr1	12793516	T	G	ENST00000332296	ENSG00000116721	PRAMEF1	TRUE	FALSE
chr1	12793913	A	C	ENST00000332296	ENSG00000116721	PRAMEF1	TRUE	FALSE
chr1	12793913	A	G	ENST00000332296	ENSG00000116721	PRAMEF1	TRUE	FALSE
chr1	12793913	A	T	ENST00000332296	ENSG00000116721	PRAMEF1	TRUE	FALSE
chr1	12793914	G	A	ENST00000332296	ENSG00000116721	PRAMEF1	TRUE	FALSE
chr1	12793914	G	C	ENST00000332296	ENSG00000116721	PRAMEF1	TRUE	FALSE
chr1	12793914	G	T	ENST00000332296	ENSG00000116721	PRAMEF1	TRUE	FALSE
chr1	12793920	G	A	ENST00000332296	ENSG00000116721	PRAMEF1
chr1	12793921	G	A	ENST00000332296	ENSG00000116721	PRAMEF1
chr1	12793922	A	T	ENST00000332296	ENSG00000116721	PRAMEF1
chr1	12793928	C	T	ENST00000332296	ENSG00000116721	PRAMEF1
chr1	12793941	T	A	ENST00000332296	ENSG00000116721	PRAMEF1
chr1	12793955	G	T	ENST00000332296	ENSG00000116721	PRAMEF1
chr1	12793965	G	A	ENST00000332296	ENSG00000116721	PRAMEF1
chr1	12793966	G	A	ENST00000332296	ENSG00000116721	PRAMEF1
chr1	12793970	A	T	ENST00000332296	ENSG00000116721	PRAMEF1
chr1	12793974	G	A	ENST00000332296	ENSG00000116721	PRAMEF1
chr1	12793975	G	A	ENST00000332296	ENSG00000116721	PRAMEF1
chr1	12793979	G	T	ENST00000332296	ENSG00000116721	PRAMEF1
chr1	12793986	G	A	ENST00000332296	ENSG00000116721	PRAMEF1
chr1	12793987	G	A	ENST00000332296	ENSG00000116721	PRAMEF1
chr1	12793999	C	A	ENST00000332296	ENSG00000116721	PRAMEF1
chr1	12794006	G	T	ENST00000332296	ENSG00000116721	PRAMEF1
chr1	12794018	A	T	ENST00000332296	ENSG00000116721	PRAMEF1
chr1	12794024	C	T	ENST00000332296	ENSG00000116721	PRAMEF1
chr1	12794033	G	T	ENST00000332296	ENSG00000116721	PRAMEF1
chr1	12794041	T	A	ENST00000332296	ENSG00000116721	PRAMEF1
chr1	12794051	G	T	ENST00000332296	ENSG00000116721	PRAMEF1
chr1	12794054	G	T	ENST00000332296	ENSG00000116721	PRAMEF1
chr1	12794060	C	T	ENST00000332296	ENSG00000116721	PRAMEF1
chr1	12794067	T	A	ENST00000332296	ENSG00000116721	PRAMEF1
chr1	12794067	T	G	ENST00000332296	ENSG00000116721	PRAMEF1
chr1	12794069	A	T	ENST00000332296	ENSG00000116721	PRAMEF1
chr1	12794089	C	A	ENST00000332296	ENSG00000116721	PRAMEF1
chr1	12794093	A	T	ENST00000332296	ENSG00000116721	PRAMEF1
chr1	12794096	G	T	ENST00000332296	ENSG00000116721	PRAMEF1
chr1	12794105	C	T	ENST00000332296	ENSG00000116721	PRAMEF1
chr1	12794111	G	T	ENST00000332296	ENSG00000116721	PRAMEF1
chr1	12794116	C	A	ENST00000332296	ENSG00000116721	PRAMEF1
chr1	12794120	A	T	ENST00000332296	ENSG00000116721	PRAMEF1
chr1	12794125	C	A	ENST00000332296	ENSG00000116721	PRAMEF1
chr1	12794125	C	G	ENST00000332296	ENSG00000116721	PRAMEF1
chr1	12794132	C	T	ENST00000332296	ENSG00000116721	PRAMEF1
chr1	12794136	G	A	ENST00000332296	ENSG00000116721	PRAMEF1
chr1	12794137	G	A	ENST00000332296	ENSG00000116721	PRAMEF1
chr1	12794143	C	A	ENST00000332296	ENSG00000116721	PRAMEF1
chr1	12794143	C	G	ENST00000332296	ENSG00000116721	PRAMEF1
chr1	12794144	C	T	ENST00000332296	ENSG00000116721	PRAMEF1
chr1	12794150	A	T	ENST00000332296	ENSG00000116721	PRAMEF1
chr1	12794157	T	A	ENST00000332296	ENSG00000116721	PRAMEF1
chr1	12794157	T	G	ENST00000332296	ENSG00000116721	PRAMEF1
chr1	12794170	C	A	ENST00000332296	ENSG00000116721	PRAMEF1
chr1	12794173	T	A	ENST00000332296	ENSG00000116721	PRAMEF1
chr1	12794177	A	T	ENST00000332296	ENSG00000116721	PRAMEF1
chr1	12794191	T	A	ENST00000332296	ENSG00000116721	PRAMEF1
chr1	12794191	T	G	ENST00000332296	ENSG00000116721	PRAMEF1
chr1	12794204	A	T	ENST00000332296	ENSG00000116721	PRAMEF1
chr1	12794209	T	A	ENST00000332296	ENSG00000116721	PRAMEF1
chr1	12794209	T	G	ENST00000332296	ENSG00000116721	PRAMEF1
chr1	12794213	A	T	ENST00000332296	ENSG00000116721	PRAMEF1
chr1	12794216	A	T	ENST00000332296	ENSG00000116721	PRAMEF1
chr1	12794220	C	A	ENST00000332296	ENSG00000116721	PRAMEF1
chr1	12794220	C	G	ENST00000332296	ENSG00000116721	PRAMEF1
chr1	12794223	T	A	ENST00000332296	ENSG00000116721	PRAMEF1
chr1	12794225	A	T	ENST00000332296	ENSG00000116721	PRAMEF1
chr1	12794236	C	A	ENST00000332296	ENSG00000116721	PRAMEF1
chr1	12794236	C	G	ENST00000332296	ENSG00000116721	PRAMEF1
chr1	12794249	C	T	ENST00000332296	ENSG00000116721	PRAMEF1
chr1	12794252	G	T	ENST00000332296	ENSG00000116721	PRAMEF1
chr1	12794258	G	T	ENST00000332296	ENSG00000116721	PRAMEF1
chr1	12794277	G	A	ENST00000332296	ENSG00000116721	PRAMEF1
chr1	12794278	G	A	ENST00000332296	ENSG00000116721	PRAMEF1
chr1	12794291	A	T	ENST00000332296	ENSG00000116721	PRAMEF1
chr1	12794294	A	T	ENST00000332296	ENSG00000116721	PRAMEF1
chr1	12794305	T	A	ENST00000332296	ENSG00000116721	PRAMEF1
chr1	12794308	C	A	ENST00000332296	ENSG00000116721	PRAMEF1
chr1	12794308	C	G	ENST00000332296	ENSG00000116721	PRAMEF1
chr1	12794312	A	T	ENST00000332296	ENSG00000116721	PRAMEF1
chr1	12794315	G	T	ENST00000332296	ENSG00000116721	PRAMEF1
chr1	12794321	A	T	ENST00000332296	ENSG00000116721	PRAMEF1
chr1	12794333	A	T	ENST00000332296	ENSG00000116721	PRAMEF1
chr1	12794353	C	A	ENST00000332296	ENSG00000116721	PRAMEF1
chr1	12794362	C	A	ENST00000332296	ENSG00000116721	PRAMEF1
chr1	12794362	C	G	ENST00000332296	ENSG00000116721	PRAMEF1
chr1	12794367	C	A	ENST00000332296	ENSG00000116721	PRAMEF1
chr1	12794367	C	G	ENST00000332296	ENSG00000116721	PRAMEF1
chr1	12794375	G	T	ENST00000332296	ENSG00000116721	PRAMEF1
chr1	12794381	G	T	ENST00000332296	ENSG00000116721	PRAMEF1
chr1	12794384	G	T	ENST00000332296	ENSG00000116721	PRAMEF1
chr1	12794391	T	A	ENST00000332296	ENSG00000116721	PRAMEF1
chr1	12794391	T	G	ENST00000332296	ENSG00000116721	PRAMEF1
chr1	12794399	A	T	ENST00000332296	ENSG00000116721	PRAMEF1
chr1	12794426	G	T	ENST00000332296	ENSG00000116721	PRAMEF1
chr1	12794435	C	T	ENST00000332296	ENSG00000116721	PRAMEF1
chr1	12794439	T	A	ENST00000332296	ENSG00000116721	PRAMEF1
chr1	12794444	A	T	ENST00000332296	ENSG00000116721	PRAMEF1
chr1	12794450	A	T	ENST00000332296	ENSG00000116721	PRAMEF1
chr1	12794454	T	A	ENST00000332296	ENSG00000116721	PRAMEF1
chr1	12794480	G	T	ENST00000332296	ENSG00000116721	PRAMEF1
chr1	12794483	C	T	ENST00000332296	ENSG00000116721	PRAMEF1
chr1	12794494	G	A	ENST00000332296	ENSG00000116721	PRAMEF1	TRUE	FALSE
chr1	12794494	G	C	ENST00000332296	ENSG00000116721	PRAMEF1	TRUE	FALSE
chr1	12794494	G	T	ENST00000332296	ENSG00000116721	PRAMEF1	TRUE	FALSE
chr1	12794495	T	A	ENST00000332296	ENSG00000116721	PRAMEF1	TRUE	FALSE
chr1	12794495	T	C	ENST00000332296	ENSG00000116721	PRAMEF1	TRUE	FALSE
chr1	12794495	T	G	ENST00000332296	ENSG00000116721	PRAMEF1	TRUE	FALSE
chr1	12795436	A	C	ENST00000332296	ENSG00000116721	PRAMEF1	TRUE	FALSE
chr1	12795436	A	G	ENST00000332296	ENSG00000116721	PRAMEF1	TRUE	FALSE
chr1	12795436	A	T	ENST00000332296	ENSG00000116721	PRAMEF1	TRUE	FALSE
chr1	12795437	G	A	ENST00000332296	ENSG00000116721	PRAMEF1	TRUE	FALSE
chr1	12795437	G	C	ENST00000332296	ENSG00000116721	PRAMEF1	TRUE	FALSE
chr1	12795437	G	T	ENST00000332296	ENSG00000116721	PRAMEF1	TRUE	FALSE
chr1	12795441	C	A	ENST00000332296	ENSG00000116721	PRAMEF1
chr1	12795445	C	T	ENST00000332296	ENSG00000116721	PRAMEF1
chr1	12795455	T	A	ENST00000332296	ENSG00000116721	PRAMEF1
chr1	12795457	G	T	ENST00000332296	ENSG00000116721	PRAMEF1
chr1	12795464	T	A	ENST00000332296	ENSG00000116721	PRAMEF1
chr1	12795466	G	T	ENST00000332296	ENSG00000116721	PRAMEF1
chr1	12795470	T	A	ENST00000332296	ENSG00000116721	PRAMEF1
chr1	12795470	T	G	ENST00000332296	ENSG00000116721	PRAMEF1
chr1	12795477	T	A	ENST00000332296	ENSG00000116721	PRAMEF1
chr1	12795477	T	G	ENST00000332296	ENSG00000116721	PRAMEF1
chr1	12795483	C	A	ENST00000332296	ENSG00000116721	PRAMEF1
chr1	12795483	C	G	ENST00000332296	ENSG00000116721	PRAMEF1
chr1	12795488	T	A	ENST00000332296	ENSG00000116721	PRAMEF1
chr1	12795490	G	T	ENST00000332296	ENSG00000116721	PRAMEF1
chr1	12795493	G	T	ENST00000332296	ENSG00000116721	PRAMEF1
chr1	12795502	A	T	ENST00000332296	ENSG00000116721	PRAMEF1
chr1	12795507	T	A	ENST00000332296	ENSG00000116721	PRAMEF1
chr1	12795514	C	T	ENST00000332296	ENSG00000116721	PRAMEF1
chr1	12795519	C	A	ENST00000332296	ENSG00000116721	PRAMEF1
chr1	12795519	C	G	ENST00000332296	ENSG00000116721	PRAMEF1
chr1	12795534	C	A	ENST00000332296	ENSG00000116721	PRAMEF1
chr1	12795534	C	G	ENST00000332296	ENSG00000116721	PRAMEF1
chr1	12795538	A	T	ENST00000332296	ENSG00000116721	PRAMEF1
chr1	12795558	C	A	ENST00000332296	ENSG00000116721	PRAMEF1
chr1	12795558	C	G	ENST00000332296	ENSG00000116721	PRAMEF1
chr1	12795583	G	T	ENST00000332296	ENSG00000116721	PRAMEF1
chr1	12795592	G	T	ENST00000332296	ENSG00000116721	PRAMEF1
chr1	12795604	G	T	ENST00000332296	ENSG00000116721	PRAMEF1
chr1	12795607	A	T	ENST00000332296	ENSG00000116721	PRAMEF1
chr1	12795625	A	T	ENST00000332296	ENSG00000116721	PRAMEF1
chr1	12795638	T	A	ENST00000332296	ENSG00000116721	PRAMEF1
chr1	12795640	G	T	ENST00000332296	ENSG00000116721	PRAMEF1
chr1	12795648	T	A	ENST00000332296	ENSG00000116721	PRAMEF1
chr1	12795649	C	T	ENST00000332296	ENSG00000116721	PRAMEF1
chr1	12795660	C	A	ENST00000332296	ENSG00000116721	PRAMEF1
chr1	12795660	C	G	ENST00000332296	ENSG00000116721	PRAMEF1
chr1	12795664	C	T	ENST00000332296	ENSG00000116721	PRAMEF1
chr1	12795699	C	A	ENST00000332296	ENSG00000116721	PRAMEF1
chr1	12795703	C	T	ENST00000332296	ENSG00000116721	PRAMEF1
chr1	12795720	C	A	ENST00000332296	ENSG00000116721	PRAMEF1
chr1	12795720	C	G	ENST00000332296	ENSG00000116721	PRAMEF1
chr1	12795727	A	T	ENST00000332296	ENSG00000116721	PRAMEF1
chr1	12795735	C	A	ENST00000332296	ENSG00000116721	PRAMEF1
chr1	12795754	A	T	ENST00000332296	ENSG00000116721	PRAMEF1
chr1	12795787	A	T	ENST00000332296	ENSG00000116721	PRAMEF1
chr1	12795791	T	A	ENST00000332296	ENSG00000116721	PRAMEF1
chr1	12795791	T	G	ENST00000332296	ENSG00000116721	PRAMEF1
chr1	12795799	G	T	ENST00000332296	ENSG00000116721	PRAMEF1
chr1	12795807	T	A	ENST00000332296	ENSG00000116721	PRAMEF1
chr1	12795807	T	G	ENST00000332296	ENSG00000116721	PRAMEF1
chr1	12795817	G	T	ENST00000332296	ENSG00000116721	PRAMEF1
chr1	12795820	G	T	ENST00000332296	ENSG00000116721	PRAMEF1
chr1	12795827	T	A	ENST00000332296	ENSG00000116721	PRAMEF1
chr1	12795836	T	A	ENST00000332296	ENSG00000116721	PRAMEF1
chr1	12795851	G	A	ENST00000332296	ENSG00000116721	PRAMEF1
chr1	12795852	G	A	ENST00000332296	ENSG00000116721	PRAMEF1
chr1	12795853	G	T	ENST00000332296	ENSG00000116721	PRAMEF1
chr1	12795877	G	T	ENST00000332296	ENSG00000116721	PRAMEF1
chr1	12795888	T	A	ENST00000332296	ENSG00000116721	PRAMEF1
chr1	12795898	G	T	ENST00000332296	ENSG00000116721	PRAMEF1
chr1	12795907	C	T	ENST00000332296	ENSG00000116721	PRAMEF1
chr1	12795913	A	T	ENST00000332296	ENSG00000116721	PRAMEF1
chr1	12795942	C	A	ENST00000332296	ENSG00000116721	PRAMEF1
chr1	12795951	T	A	ENST00000332296	ENSG00000116721	PRAMEF1
chr1	12795956	C	A	ENST00000332296	ENSG00000116721	PRAMEF1
chr1	12795956	C	G	ENST00000332296	ENSG00000116721	PRAMEF1
chr1	12795959	C	A	ENST00000332296	ENSG00000116721	PRAMEF1
chr1	12795959	C	G	ENST00000332296	ENSG00000116721	PRAMEF1
chr1	12795967	G	T	ENST00000332296	ENSG00000116721	PRAMEF1
chr1	12795970	G	T	ENST00000332296	ENSG00000116721	PRAMEF1
chr1	12795976	G	T	ENST00000332296	ENSG00000116721	PRAMEF1
chr1	12795990	C	A	ENST00000332296	ENSG00000116721	PRAMEF1
chr1	12795993	C	A	ENST00000332296	ENSG00000116721	PRAMEF1
chr1	12824945	A	T	ENST00000619922	ENSG00000239810	PRAMEF11
chr1	12824948	G	T	ENST00000619922	ENSG00000239810	PRAMEF11
chr1	12824951	G	C	ENST00000619922	ENSG00000239810	PRAMEF11
chr1	12824951	G	T	ENST00000619922	ENSG00000239810	PRAMEF11
chr1	12824956	G	A	ENST00000619922	ENSG00000239810	PRAMEF11
chr1	12824965	C	A	ENST00000619922	ENSG00000239810	PRAMEF11
chr1	12824972	A	C	ENST00000619922	ENSG00000239810	PRAMEF11
chr1	12824972	A	T	ENST00000619922	ENSG00000239810	PRAMEF11
chr1	12824979	G	C	ENST00000619922	ENSG00000239810	PRAMEF11
chr1	12824979	G	T	ENST00000619922	ENSG00000239810	PRAMEF11
chr1	12824999	G	T	ENST00000619922	ENSG00000239810	PRAMEF11
chr1	12825011	A	T	ENST00000619922	ENSG00000239810	PRAMEF11	FALSE	FALSE
chr1	12825018	A	T	ENST00000619922	ENSG00000239810	PRAMEF11	FALSE	FALSE
chr1	12825028	T	A	ENST00000619922	ENSG00000239810	PRAMEF11	FALSE	FALSE
chr1	12825039	A	C	ENST00000619922	ENSG00000239810	PRAMEF11	FALSE	FALSE
chr1	12825039	A	T	ENST00000619922	ENSG00000239810	PRAMEF11	FALSE	FALSE
chr1	12825052	T	A	ENST00000619922	ENSG00000239810	PRAMEF11	FALSE	FALSE
chr1	12825055	T	A	ENST00000619922	ENSG00000239810	PRAMEF11	FALSE	FALSE
chr1	12825064	C	A	ENST00000619922	ENSG00000239810	PRAMEF11	FALSE	FALSE
chr1	12825076	G	A	ENST00000619922	ENSG00000239810	PRAMEF11	FALSE	FALSE
chr1	12825085	T	A	ENST00000619922	ENSG00000239810	PRAMEF11	FALSE	FALSE
chr1	12825089	C	T	ENST00000619922	ENSG00000239810	PRAMEF11	FALSE	FALSE
chr1	12825090	C	T	ENST00000619922	ENSG00000239810	PRAMEF11	FALSE	FALSE
chr1	12825092	G	T	ENST00000619922	ENSG00000239810	PRAMEF11	FALSE	FALSE
chr1	12825113	A	C	ENST00000619922	ENSG00000239810	PRAMEF11
chr1	12825113	A	T	ENST00000619922	ENSG00000239810	PRAMEF11
chr1	12825121	C	A	ENST00000619922	ENSG00000239810	PRAMEF11
chr1	12825124	G	A	ENST00000619922	ENSG00000239810	PRAMEF11
chr1	12825134	A	C	ENST00000619922	ENSG00000239810	PRAMEF11
chr1	12825134	A	T	ENST00000619922	ENSG00000239810	PRAMEF11
chr1	12825142	C	A	ENST00000619922	ENSG00000239810	PRAMEF11
chr1	12825146	G	T	ENST00000619922	ENSG00000239810	PRAMEF11
chr1	12825150	A	C	ENST00000619922	ENSG00000239810	PRAMEF11
chr1	12825150	A	T	ENST00000619922	ENSG00000239810	PRAMEF11
chr1	12825157	T	A	ENST00000619922	ENSG00000239810	PRAMEF11
chr1	12825187	C	A	ENST00000619922	ENSG00000239810	PRAMEF11
chr1	12825200	G	T	ENST00000619922	ENSG00000239810	PRAMEF11
chr1	12825214	C	A	ENST00000619922	ENSG00000239810	PRAMEF11
chr1	12825215	A	T	ENST00000619922	ENSG00000239810	PRAMEF11
chr1	12825238	C	A	ENST00000619922	ENSG00000239810	PRAMEF11
chr1	12825242	G	T	ENST00000619922	ENSG00000239810	PRAMEF11
chr1	12825277	G	A	ENST00000619922	ENSG00000239810	PRAMEF11
chr1	12825293	A	T	ENST00000619922	ENSG00000239810	PRAMEF11
chr1	12825303	A	C	ENST00000619922	ENSG00000239810	PRAMEF11
chr1	12825303	A	T	ENST00000619922	ENSG00000239810	PRAMEF11
chr1	12825311	G	C	ENST00000619922	ENSG00000239810	PRAMEF11
chr1	12825311	G	T	ENST00000619922	ENSG00000239810	PRAMEF11
chr1	12825316	C	A	ENST00000619922	ENSG00000239810	PRAMEF11
chr1	12825334	T	A	ENST00000619922	ENSG00000239810	PRAMEF11
chr1	12825337	C	A	ENST00000619922	ENSG00000239810	PRAMEF11
chr1	12825349	G	A	ENST00000619922	ENSG00000239810	PRAMEF11
chr1	12825365	G	C	ENST00000619922	ENSG00000239810	PRAMEF11
chr1	12825365	G	T	ENST00000619922	ENSG00000239810	PRAMEF11
chr1	12825379	T	A	ENST00000619922	ENSG00000239810	PRAMEF11
chr1	12825403	T	A	ENST00000619922	ENSG00000239810	PRAMEF11
chr1	12825409	G	A	ENST00000619922	ENSG00000239810	PRAMEF11
chr1	12825422	G	T	ENST00000619922	ENSG00000239810	PRAMEF11
chr1	12825427	G	A	ENST00000619922	ENSG00000239810	PRAMEF11
chr1	12825439	T	A	ENST00000619922	ENSG00000239810	PRAMEF11
chr1	12825441	A	T	ENST00000619922	ENSG00000239810	PRAMEF11
chr1	12825447	G	C	ENST00000619922	ENSG00000239810	PRAMEF11
chr1	12825447	G	T	ENST00000619922	ENSG00000239810	PRAMEF11
chr1	12825451	C	A	ENST00000619922	ENSG00000239810	PRAMEF11
chr1	12825453	A	T	ENST00000619922	ENSG00000239810	PRAMEF11
chr1	12825461	A	T	ENST00000619922	ENSG00000239810	PRAMEF11
chr1	12825484	T	A	ENST00000619922	ENSG00000239810	PRAMEF11
chr1	12825486	A	C	ENST00000619922	ENSG00000239810	PRAMEF11
chr1	12825486	A	T	ENST00000619922	ENSG00000239810	PRAMEF11
chr1	12825489	G	T	ENST00000619922	ENSG00000239810	PRAMEF11
chr1	12825496	T	A	ENST00000619922	ENSG00000239810	PRAMEF11
chr1	12825500	A	T	ENST00000619922	ENSG00000239810	PRAMEF11
chr1	12825504	C	A	ENST00000619922	ENSG00000239810	PRAMEF11	TRUE	FALSE
chr1	12825504	C	G	ENST00000619922	ENSG00000239810	PRAMEF11	TRUE	FALSE
chr1	12825504	C	T	ENST00000619922	ENSG00000239810	PRAMEF11	TRUE	FALSE
chr1	12825505	T	A	ENST00000619922	ENSG00000239810	PRAMEF11	TRUE	FALSE
chr1	12825505	T	C	ENST00000619922	ENSG00000239810	PRAMEF11	TRUE	FALSE
chr1	12825505	T	G	ENST00000619922	ENSG00000239810	PRAMEF11	TRUE	FALSE
chr1	12827247	A	C	ENST00000619922	ENSG00000239810	PRAMEF11	TRUE	FALSE
chr1	12827247	A	G	ENST00000619922	ENSG00000239810	PRAMEF11	TRUE	FALSE
chr1	12827247	A	T	ENST00000619922	ENSG00000239810	PRAMEF11	TRUE	FALSE
chr1	12827248	C	A	ENST00000619922	ENSG00000239810	PRAMEF11	TRUE	FALSE
chr1	12827248	C	G	ENST00000619922	ENSG00000239810	PRAMEF11	TRUE	FALSE
chr1	12827248	C	T	ENST00000619922	ENSG00000239810	PRAMEF11	TRUE	FALSE
chr1	12827259	G	A	ENST00000619922	ENSG00000239810	PRAMEF11
chr1	12827274	C	A	ENST00000619922	ENSG00000239810	PRAMEF11
chr1	12827296	A	C	ENST00000619922	ENSG00000239810	PRAMEF11
chr1	12827296	A	T	ENST00000619922	ENSG00000239810	PRAMEF11
chr1	12827304	T	A	ENST00000619922	ENSG00000239810	PRAMEF11
chr1	12827307	G	A	ENST00000619922	ENSG00000239810	PRAMEF11
chr1	12827311	G	T	ENST00000619922	ENSG00000239810	PRAMEF11
chr1	12827322	T	A	ENST00000619922	ENSG00000239810	PRAMEF11
chr1	12827331	G	A	ENST00000619922	ENSG00000239810	PRAMEF11
chr1	12827343	G	A	ENST00000619922	ENSG00000239810	PRAMEF11
chr1	12827355	C	A	ENST00000619922	ENSG00000239810	PRAMEF11
chr1	12827358	T	A	ENST00000619922	ENSG00000239810	PRAMEF11
chr1	12827361	T	A	ENST00000619922	ENSG00000239810	PRAMEF11
chr1	12827364	G	A	ENST00000619922	ENSG00000239810	PRAMEF11
chr1	12827367	C	A	ENST00000619922	ENSG00000239810	PRAMEF11
chr1	12827377	G	C	ENST00000619922	ENSG00000239810	PRAMEF11
chr1	12827377	G	T	ENST00000619922	ENSG00000239810	PRAMEF11
chr1	12827412	T	A	ENST00000619922	ENSG00000239810	PRAMEF11
chr1	12827415	G	A	ENST00000619922	ENSG00000239810	PRAMEF11
chr1	12827426	A	T	ENST00000619922	ENSG00000239810	PRAMEF11
chr1	12827437	G	C	ENST00000619922	ENSG00000239810	PRAMEF11
chr1	12827437	G	T	ENST00000619922	ENSG00000239810	PRAMEF11
chr1	12827451	G	A	ENST00000619922	ENSG00000239810	PRAMEF11
chr1	12827470	C	T	ENST00000619922	ENSG00000239810	PRAMEF11
chr1	12827471	C	T	ENST00000619922	ENSG00000239810	PRAMEF11
chr1	12827475	T	A	ENST00000619922	ENSG00000239810	PRAMEF11
chr1	12827476	G	T	ENST00000619922	ENSG00000239810	PRAMEF11
chr1	12827487	C	A	ENST00000619922	ENSG00000239810	PRAMEF11
chr1	12827493	C	A	ENST00000619922	ENSG00000239810	PRAMEF11
chr1	12827496	G	A	ENST00000619922	ENSG00000239810	PRAMEF11
chr1	12827500	A	T	ENST00000619922	ENSG00000239810	PRAMEF11
chr1	12827520	T	A	ENST00000619922	ENSG00000239810	PRAMEF11
chr1	12827532	T	A	ENST00000619922	ENSG00000239810	PRAMEF11
chr1	12827553	C	A	ENST00000619922	ENSG00000239810	PRAMEF11
chr1	12827555	A	T	ENST00000619922	ENSG00000239810	PRAMEF11
chr1	12827562	T	A	ENST00000619922	ENSG00000239810	PRAMEF11
chr1	12827568	T	A	ENST00000619922	ENSG00000239810	PRAMEF11
chr1	12827571	T	A	ENST00000619922	ENSG00000239810	PRAMEF11
chr1	12827572	A	T	ENST00000619922	ENSG00000239810	PRAMEF11
chr1	12827575	G	T	ENST00000619922	ENSG00000239810	PRAMEF11
chr1	12827588	A	C	ENST00000619922	ENSG00000239810	PRAMEF11
chr1	12827588	A	T	ENST00000619922	ENSG00000239810	PRAMEF11
chr1	12827595	T	A	ENST00000619922	ENSG00000239810	PRAMEF11
chr1	12827601	G	A	ENST00000619922	ENSG00000239810	PRAMEF11
chr1	12827604	T	A	ENST00000619922	ENSG00000239810	PRAMEF11
chr1	12827608	C	T	ENST00000619922	ENSG00000239810	PRAMEF11
chr1	12827609	C	T	ENST00000619922	ENSG00000239810	PRAMEF11
chr1	12827620	G	T	ENST00000619922	ENSG00000239810	PRAMEF11
chr1	12827629	G	C	ENST00000619922	ENSG00000239810	PRAMEF11
chr1	12827629	G	T	ENST00000619922	ENSG00000239810	PRAMEF11
chr1	12827634	C	A	ENST00000619922	ENSG00000239810	PRAMEF11
chr1	12827652	T	A	ENST00000619922	ENSG00000239810	PRAMEF11
chr1	12827656	C	T	ENST00000619922	ENSG00000239810	PRAMEF11
chr1	12827657	C	T	ENST00000619922	ENSG00000239810	PRAMEF11
chr1	12827664	C	A	ENST00000619922	ENSG00000239810	PRAMEF11
chr1	12827678	A	T	ENST00000619922	ENSG00000239810	PRAMEF11
chr1	12827685	G	A	ENST00000619922	ENSG00000239810	PRAMEF11
chr1	12827691	C	A	ENST00000619922	ENSG00000239810	PRAMEF11
chr1	12827694	T	A	ENST00000619922	ENSG00000239810	PRAMEF11
chr1	12827704	A	T	ENST00000619922	ENSG00000239810	PRAMEF11
chr1	12827712	G	A	ENST00000619922	ENSG00000239810	PRAMEF11
chr1	12827721	T	A	ENST00000619922	ENSG00000239810	PRAMEF11
chr1	12827724	T	A	ENST00000619922	ENSG00000239810	PRAMEF11
chr1	12827733	T	A	ENST00000619922	ENSG00000239810	PRAMEF11
chr1	12827746	G	T	ENST00000619922	ENSG00000239810	PRAMEF11
chr1	12827766	C	A	ENST00000619922	ENSG00000239810	PRAMEF11
chr1	12827770	C	T	ENST00000619922	ENSG00000239810	PRAMEF11
chr1	12827771	C	T	ENST00000619922	ENSG00000239810	PRAMEF11
chr1	12827779	C	T	ENST00000619922	ENSG00000239810	PRAMEF11
chr1	12827780	C	T	ENST00000619922	ENSG00000239810	PRAMEF11
chr1	12827790	C	A	ENST00000619922	ENSG00000239810	PRAMEF11
chr1	12827791	A	T	ENST00000619922	ENSG00000239810	PRAMEF11
chr1	12827802	G	A	ENST00000619922	ENSG00000239810	PRAMEF11
chr1	12827804	A	C	ENST00000619922	ENSG00000239810	PRAMEF11
chr1	12827804	A	T	ENST00000619922	ENSG00000239810	PRAMEF11
chr1	12827817	G	A	ENST00000619922	ENSG00000239810	PRAMEF11
chr1	12827823	T	A	ENST00000619922	ENSG00000239810	PRAMEF11
chr1	12827824	C	T	ENST00000619922	ENSG00000239810	PRAMEF11
chr1	12827825	C	T	ENST00000619922	ENSG00000239810	PRAMEF11
chr1	12827829	T	A	ENST00000619922	ENSG00000239810	PRAMEF11
chr1	12827831	C	A	ENST00000619922	ENSG00000239810	PRAMEF11	TRUE	FALSE
chr1	12827831	C	G	ENST00000619922	ENSG00000239810	PRAMEF11	TRUE	FALSE
chr1	12827831	C	T	ENST00000619922	ENSG00000239810	PRAMEF11	TRUE	FALSE
chr1	12827832	T	A	ENST00000619922	ENSG00000239810	PRAMEF11	TRUE	FALSE
chr1	12827832	T	C	ENST00000619922	ENSG00000239810	PRAMEF11	TRUE	FALSE
chr1	12827832	T	G	ENST00000619922	ENSG00000239810	PRAMEF11	TRUE	FALSE
chr1	12828495	A	C	ENST00000619922	ENSG00000239810	PRAMEF11	TRUE	FALSE
chr1	12828495	A	G	ENST00000619922	ENSG00000239810	PRAMEF11	TRUE	FALSE
chr1	12828495	A	T	ENST00000619922	ENSG00000239810	PRAMEF11	TRUE	FALSE
chr1	12828496	C	A	ENST00000619922	ENSG00000239810	PRAMEF11	TRUE	FALSE
chr1	12828496	C	G	ENST00000619922	ENSG00000239810	PRAMEF11	TRUE	FALSE
chr1	12828496	C	T	ENST00000619922	ENSG00000239810	PRAMEF11	TRUE	FALSE
chr1	12828513	G	A	ENST00000619922	ENSG00000239810	PRAMEF11
chr1	12828549	G	A	ENST00000619922	ENSG00000239810	PRAMEF11
chr1	12828558	C	A	ENST00000619922	ENSG00000239810	PRAMEF11
chr1	12828562	A	T	ENST00000619922	ENSG00000239810	PRAMEF11
chr1	12828573	T	A	ENST00000619922	ENSG00000239810	PRAMEF11
chr1	12828607	C	T	ENST00000619922	ENSG00000239810	PRAMEF11
chr1	12828608	C	T	ENST00000619922	ENSG00000239810	PRAMEF11
chr1	12828615	G	A	ENST00000619922	ENSG00000239810	PRAMEF11
chr1	12828627	T	A	ENST00000619922	ENSG00000239810	PRAMEF11
chr1	12828636	C	A	ENST00000619922	ENSG00000239810	PRAMEF11
chr1	12828637	A	T	ENST00000619922	ENSG00000239810	PRAMEF11
chr1	12828645	T	A	ENST00000619922	ENSG00000239810	PRAMEF11
chr1	12828660	C	A	ENST00000619922	ENSG00000239810	PRAMEF11
chr1	12828684	C	A	ENST00000619922	ENSG00000239810	PRAMEF11
chr1	12828696	C	A	ENST00000619922	ENSG00000239810	PRAMEF11
chr1	12828699	C	A	ENST00000619922	ENSG00000239810	PRAMEF11
chr1	12828716	A	T	ENST00000619922	ENSG00000239810	PRAMEF11
chr1	12828723	G	A	ENST00000619922	ENSG00000239810	PRAMEF11		FALSE
chr1	12828753	C	A	ENST00000619922	ENSG00000239810	PRAMEF11	FALSE	FALSE
chr1	12828762	T	A	ENST00000619922	ENSG00000239810	PRAMEF11	FALSE	FALSE
chr1	12828786	T	A	ENST00000619922	ENSG00000239810	PRAMEF11	FALSE	FALSE
chr1	12828806	C	A	ENST00000619922	ENSG00000239810	PRAMEF11	FALSE	FALSE
chr1	12828806	C	G	ENST00000619922	ENSG00000239810	PRAMEF11	FALSE	FALSE
chr1	12828806	C	T	ENST00000619922	ENSG00000239810	PRAMEF11	FALSE	FALSE
chr1	12828807	T	A	ENST00000619922	ENSG00000239810	PRAMEF11	FALSE	FALSE
chr1	12828807	T	C	ENST00000619922	ENSG00000239810	PRAMEF11	FALSE	FALSE
chr1	12828807	T	G	ENST00000619922	ENSG00000239810	PRAMEF11	FALSE	FALSE
chr1	12831354	A	C	ENST00000619922	ENSG00000239810	PRAMEF11	FALSE	FALSE
chr1	12831354	A	G	ENST00000619922	ENSG00000239810	PRAMEF11	FALSE	FALSE
chr1	12831354	A	T	ENST00000619922	ENSG00000239810	PRAMEF11	FALSE	FALSE
chr1	12831355	C	A	ENST00000619922	ENSG00000239810	PRAMEF11	FALSE	FALSE
chr1	12831355	C	G	ENST00000619922	ENSG00000239810	PRAMEF11	FALSE	FALSE
chr1	12831355	C	T	ENST00000619922	ENSG00000239810	PRAMEF11	FALSE	FALSE
chr1	12847422	G	A	ENST00000317869	ENSG00000179172	HNRNPCL1	FALSE	FALSE
chr1	12847440	T	A	ENST00000317869	ENSG00000179172	HNRNPCL1	FALSE	FALSE
chr1	12847449	C	A	ENST00000317869	ENSG00000179172	HNRNPCL1	FALSE	FALSE
chr1	12847452	C	A	ENST00000317869	ENSG00000179172	HNRNPCL1	FALSE	FALSE
chr1	12847455	C	A	ENST00000317869	ENSG00000179172	HNRNPCL1	FALSE	FALSE
chr1	12847458	C	A	ENST00000317869	ENSG00000179172	HNRNPCL1	FALSE	FALSE
chr1	12847464	C	A	ENST00000317869	ENSG00000179172	HNRNPCL1	FALSE	FALSE
chr1	12847467	T	A	ENST00000317869	ENSG00000179172	HNRNPCL1	FALSE	FALSE
chr1	12847470	C	A	ENST00000317869	ENSG00000179172	HNRNPCL1	FALSE	FALSE
chr1	12847479	T	A	ENST00000317869	ENSG00000179172	HNRNPCL1	FALSE	FALSE
chr1	12847484	A	T	ENST00000317869	ENSG00000179172	HNRNPCL1	FALSE	FALSE
chr1	12847488	C	A	ENST00000317869	ENSG00000179172	HNRNPCL1	FALSE	FALSE
chr1	12847494	G	A	ENST00000317869	ENSG00000179172	HNRNPCL1	FALSE	FALSE
chr1	12847506	G	A	ENST00000317869	ENSG00000179172	HNRNPCL1	FALSE	FALSE
chr1	12847512	C	A	ENST00000317869	ENSG00000179172	HNRNPCL1	FALSE	FALSE
chr1	12847542	C	A	ENST00000317869	ENSG00000179172	HNRNPCL1	FALSE	FALSE
chr1	12847545	C	A	ENST00000317869	ENSG00000179172	HNRNPCL1	FALSE	FALSE
chr1	12847557	C	A	ENST00000317869	ENSG00000179172	HNRNPCL1	FALSE	FALSE
chr1	12847569	C	A	ENST00000317869	ENSG00000179172	HNRNPCL1	FALSE	FALSE
chr1	12847575	C	A	ENST00000317869	ENSG00000179172	HNRNPCL1	FALSE	FALSE
chr1	12847581	T	A	ENST00000317869	ENSG00000179172	HNRNPCL1
chr1	12847593	C	A	ENST00000317869	ENSG00000179172	HNRNPCL1
chr1	12847599	T	A	ENST00000317869	ENSG00000179172	HNRNPCL1
chr1	12847602	T	A	ENST00000317869	ENSG00000179172	HNRNPCL1
chr1	12847620	G	A	ENST00000317869	ENSG00000179172	HNRNPCL1
chr1	12847623	C	A	ENST00000317869	ENSG00000179172	HNRNPCL1
chr1	12847626	C	A	ENST00000317869	ENSG00000179172	HNRNPCL1
chr1	12847629	C	A	ENST00000317869	ENSG00000179172	HNRNPCL1
chr1	12847631	G	C	ENST00000317869	ENSG00000179172	HNRNPCL1
chr1	12847631	G	T	ENST00000317869	ENSG00000179172	HNRNPCL1
chr1	12847635	T	A	ENST00000317869	ENSG00000179172	HNRNPCL1
chr1	12847644	T	A	ENST00000317869	ENSG00000179172	HNRNPCL1
chr1	12847650	C	A	ENST00000317869	ENSG00000179172	HNRNPCL1
chr1	12847656	C	A	ENST00000317869	ENSG00000179172	HNRNPCL1
chr1	12847659	G	A	ENST00000317869	ENSG00000179172	HNRNPCL1
chr1	12847662	T	A	ENST00000317869	ENSG00000179172	HNRNPCL1
chr1	12847668	G	A	ENST00000317869	ENSG00000179172	HNRNPCL1
chr1	12847671	C	A	ENST00000317869	ENSG00000179172	HNRNPCL1
chr1	12847674	T	A	ENST00000317869	ENSG00000179172	HNRNPCL1
chr1	12847677	C	A	ENST00000317869	ENSG00000179172	HNRNPCL1
chr1	12847683	T	A	ENST00000317869	ENSG00000179172	HNRNPCL1
chr1	12847686	C	A	ENST00000317869	ENSG00000179172	HNRNPCL1
chr1	12847695	C	A	ENST00000317869	ENSG00000179172	HNRNPCL1
chr1	12847713	T	A	ENST00000317869	ENSG00000179172	HNRNPCL1
chr1	12847716	G	A	ENST00000317869	ENSG00000179172	HNRNPCL1
chr1	12847719	T	A	ENST00000317869	ENSG00000179172	HNRNPCL1
chr1	12847725	G	A	ENST00000317869	ENSG00000179172	HNRNPCL1
chr1	12847730	A	T	ENST00000317869	ENSG00000179172	HNRNPCL1
chr1	12847734	C	A	ENST00000317869	ENSG00000179172	HNRNPCL1
chr1	12847737	G	A	ENST00000317869	ENSG00000179172	HNRNPCL1
chr1	12847740	T	A	ENST00000317869	ENSG00000179172	HNRNPCL1
chr1	12847749	G	A	ENST00000317869	ENSG00000179172	HNRNPCL1
chr1	12847764	T	A	ENST00000317869	ENSG00000179172	HNRNPCL1
chr1	12847766	A	T	ENST00000317869	ENSG00000179172	HNRNPCL1
chr1	12847770	T	A	ENST00000317869	ENSG00000179172	HNRNPCL1
chr1	12847773	C	A	ENST00000317869	ENSG00000179172	HNRNPCL1
chr1	12847779	T	A	ENST00000317869	ENSG00000179172	HNRNPCL1
chr1	12847788	C	A	ENST00000317869	ENSG00000179172	HNRNPCL1
chr1	12847794	T	A	ENST00000317869	ENSG00000179172	HNRNPCL1
chr1	12847797	C	A	ENST00000317869	ENSG00000179172	HNRNPCL1
chr1	12847803	T	A	ENST00000317869	ENSG00000179172	HNRNPCL1
chr1	12847821	T	A	ENST00000317869	ENSG00000179172	HNRNPCL1
chr1	12847830	G	A	ENST00000317869	ENSG00000179172	HNRNPCL1
chr1	12847832	G	C	ENST00000317869	ENSG00000179172	HNRNPCL1
chr1	12847832	G	T	ENST00000317869	ENSG00000179172	HNRNPCL1
chr1	12847842	C	A	ENST00000317869	ENSG00000179172	HNRNPCL1
chr1	12847844	G	C	ENST00000317869	ENSG00000179172	HNRNPCL1
chr1	12847844	G	T	ENST00000317869	ENSG00000179172	HNRNPCL1
chr1	12847854	G	A	ENST00000317869	ENSG00000179172	HNRNPCL1
chr1	12847860	T	A	ENST00000317869	ENSG00000179172	HNRNPCL1
chr1	12847862	G	T	ENST00000317869	ENSG00000179172	HNRNPCL1
chr1	12847918	G	C	ENST00000317869	ENSG00000179172	HNRNPCL1
chr1	12847918	G	T	ENST00000317869	ENSG00000179172	HNRNPCL1
chr1	12847926	C	A	ENST00000317869	ENSG00000179172	HNRNPCL1
chr1	12847930	A	C	ENST00000317869	ENSG00000179172	HNRNPCL1
chr1	12847930	A	T	ENST00000317869	ENSG00000179172	HNRNPCL1
chr1	12847933	A	C	ENST00000317869	ENSG00000179172	HNRNPCL1
chr1	12847933	A	T	ENST00000317869	ENSG00000179172	HNRNPCL1
chr1	12847944	G	A	ENST00000317869	ENSG00000179172	HNRNPCL1		FALSE
chr1	12847951	A	C	ENST00000317869	ENSG00000179172	HNRNPCL1		FALSE
chr1	12847951	A	T	ENST00000317869	ENSG00000179172	HNRNPCL1		FALSE
chr1	12847958	A	T	ENST00000317869	ENSG00000179172	HNRNPCL1		FALSE
chr1	12847975	G	C	ENST00000317869	ENSG00000179172	HNRNPCL1		FALSE
chr1	12847975	G	T	ENST00000317869	ENSG00000179172	HNRNPCL1		FALSE
chr1	12847983	C	A	ENST00000317869	ENSG00000179172	HNRNPCL1		FALSE
chr1	12847991	G	C	ENST00000317869	ENSG00000179172	HNRNPCL1		FALSE
chr1	12847991	G	T	ENST00000317869	ENSG00000179172	HNRNPCL1		FALSE
chr1	12847995	G	A	ENST00000317869	ENSG00000179172	HNRNPCL1		FALSE
chr1	12847998	T	A	ENST00000317869	ENSG00000179172	HNRNPCL1		FALSE
chr1	12848013	C	A	ENST00000317869	ENSG00000179172	HNRNPCL1		FALSE
chr1	12848016	G	A	ENST00000317869	ENSG00000179172	HNRNPCL1		FALSE
chr1	12848025	T	A	ENST00000317869	ENSG00000179172	HNRNPCL1		FALSE
chr1	12848031	C	A	ENST00000317869	ENSG00000179172	HNRNPCL1		FALSE
chr1	12848058	G	A	ENST00000317869	ENSG00000179172	HNRNPCL1	FALSE	FALSE
chr1	12848073	T	A	ENST00000317869	ENSG00000179172	HNRNPCL1	FALSE	FALSE
chr1	12848082	C	A	ENST00000317869	ENSG00000179172	HNRNPCL1	FALSE	FALSE
chr1	12848085	C	A	ENST00000317869	ENSG00000179172	HNRNPCL1	FALSE	FALSE
chr1	12848109	T	A	ENST00000317869	ENSG00000179172	HNRNPCL1	FALSE	FALSE
chr1	12848112	C	A	ENST00000317869	ENSG00000179172	HNRNPCL1	FALSE	FALSE
chr1	12848115	T	A	ENST00000317869	ENSG00000179172	HNRNPCL1	FALSE	FALSE
chr1	12848119	A	C	ENST00000317869	ENSG00000179172	HNRNPCL1	FALSE	FALSE
chr1	12848119	A	T	ENST00000317869	ENSG00000179172	HNRNPCL1	FALSE	FALSE
chr1	12848124	G	A	ENST00000317869	ENSG00000179172	HNRNPCL1	FALSE	FALSE
chr1	12848142	T	A	ENST00000317869	ENSG00000179172	HNRNPCL1	FALSE	FALSE
chr1	12848152	G	T	ENST00000317869	ENSG00000179172	HNRNPCL1	FALSE	FALSE
chr1	12848166	T	A	ENST00000317869	ENSG00000179172	HNRNPCL1	FALSE	FALSE
chr1	12848170	A	C	ENST00000317869	ENSG00000179172	HNRNPCL1	FALSE	FALSE
chr1	12848170	A	T	ENST00000317869	ENSG00000179172	HNRNPCL1	FALSE	FALSE
chr1	12848175	T	A	ENST00000317869	ENSG00000179172	HNRNPCL1	FALSE	FALSE
chr1	12848190	C	A	ENST00000317869	ENSG00000179172	HNRNPCL1	FALSE	FALSE
chr1	12848198	G	T	ENST00000317869	ENSG00000179172	HNRNPCL1	FALSE	FALSE
chr1	12848202	T	A	ENST00000317869	ENSG00000179172	HNRNPCL1	FALSE	FALSE
chr1	12848205	T	A	ENST00000317869	ENSG00000179172	HNRNPCL1	FALSE	FALSE
chr1	12848268	T	A	ENST00000317869	ENSG00000179172	HNRNPCL1	FALSE	FALSE
chr1	12848471	C	A	ENST00000317869	ENSG00000179172	HNRNPCL1	TRUE	FALSE
chr1	12848471	C	G	ENST00000317869	ENSG00000179172	HNRNPCL1	TRUE	FALSE
chr1	12848471	C	T	ENST00000317869	ENSG00000179172	HNRNPCL1	TRUE	FALSE
chr1	12848472	T	A	ENST00000317869	ENSG00000179172	HNRNPCL1	TRUE	FALSE
chr1	12848472	T	C	ENST00000317869	ENSG00000179172	HNRNPCL1	TRUE	FALSE
chr1	12848472	T	G	ENST00000317869	ENSG00000179172	HNRNPCL1	TRUE	FALSE
chr1	12848679	A	C	ENST00000317869	ENSG00000179172	HNRNPCL1	FALSE	FALSE
chr1	12848679	A	G	ENST00000317869	ENSG00000179172	HNRNPCL1	FALSE	FALSE
chr1	12848679	A	T	ENST00000317869	ENSG00000179172	HNRNPCL1	FALSE	FALSE
chr1	12848680	C	A	ENST00000317869	ENSG00000179172	HNRNPCL1	FALSE	FALSE
chr1	12848680	C	G	ENST00000317869	ENSG00000179172	HNRNPCL1	FALSE	FALSE
chr1	12848680	C	T	ENST00000317869	ENSG00000179172	HNRNPCL1	FALSE	FALSE
chr1	12857148	G	A	ENST00000240189	ENSG00000120952	PRAMEF2	FALSE	FALSE
chr1	12857148	G	C	ENST00000240189	ENSG00000120952	PRAMEF2	FALSE	FALSE
chr1	12857148	G	T	ENST00000240189	ENSG00000120952	PRAMEF2	FALSE	FALSE
chr1	12857149	T	A	ENST00000240189	ENSG00000120952	PRAMEF2	FALSE	FALSE
chr1	12857149	T	C	ENST00000240189	ENSG00000120952	PRAMEF2	FALSE	FALSE
chr1	12857149	T	G	ENST00000240189	ENSG00000120952	PRAMEF2	FALSE	FALSE
chr1	12858983	A	C	ENST00000240189	ENSG00000120952	PRAMEF2	FALSE	FALSE
chr1	12858983	A	G	ENST00000240189	ENSG00000120952	PRAMEF2	FALSE	FALSE
chr1	12858983	A	T	ENST00000240189	ENSG00000120952	PRAMEF2	FALSE	FALSE
chr1	12858984	G	A	ENST00000240189	ENSG00000120952	PRAMEF2	FALSE	FALSE
chr1	12858984	G	C	ENST00000240189	ENSG00000120952	PRAMEF2	TRUE	FALSE
chr1	12858984	G	T	ENST00000240189	ENSG00000120952	PRAMEF2	FALSE	FALSE
chr1	12859019	C	T	ENST00000240189	ENSG00000120952	PRAMEF2	FALSE	FALSE
chr1	12859031	A	T	ENST00000240189	ENSG00000120952	PRAMEF2	FALSE	FALSE
chr1	12859040	G	T	ENST00000240189	ENSG00000120952	PRAMEF2	FALSE	FALSE
chr1	12859052	C	T	ENST00000240189	ENSG00000120952	PRAMEF2	FALSE	FALSE
chr1	12859064	A	T	ENST00000240189	ENSG00000120952	PRAMEF2		FALSE
chr1	12859070	C	T	ENST00000240189	ENSG00000120952	PRAMEF2		FALSE
chr1	12859077	T	A	ENST00000240189	ENSG00000120952	PRAMEF2		FALSE
chr1	12859094	G	T	ENST00000240189	ENSG00000120952	PRAMEF2
chr1	12859097	G	T	ENST00000240189	ENSG00000120952	PRAMEF2
chr1	12859117	T	A	ENST00000240189	ENSG00000120952	PRAMEF2
chr1	12859117	T	G	ENST00000240189	ENSG00000120952	PRAMEF2
chr1	12859133	G	T	ENST00000240189	ENSG00000120952	PRAMEF2
chr1	12859148	A	T	ENST00000240189	ENSG00000120952	PRAMEF2
chr1	12859157	C	T	ENST00000240189	ENSG00000120952	PRAMEF2
chr1	12859178	C	T	ENST00000240189	ENSG00000120952	PRAMEF2
chr1	12859185	G	A	ENST00000240189	ENSG00000120952	PRAMEF2
chr1	12859186	G	A	ENST00000240189	ENSG00000120952	PRAMEF2
chr1	12859198	C	A	ENST00000240189	ENSG00000120952	PRAMEF2
chr1	12859212	C	A	ENST00000240189	ENSG00000120952	PRAMEF2	TRUE	TRUE
chr1	12859220	A	T	ENST00000240189	ENSG00000120952	PRAMEF2	TRUE	TRUE
chr1	12859235	G	T	ENST00000240189	ENSG00000120952	PRAMEF2	TRUE	TRUE
chr1	12859242	T	A	ENST00000240189	ENSG00000120952	PRAMEF2	TRUE	TRUE
chr1	12859244	A	T	ENST00000240189	ENSG00000120952	PRAMEF2	TRUE	TRUE
chr1	12859251	T	A	ENST00000240189	ENSG00000120952	PRAMEF2	TRUE	TRUE
chr1	12859256	G	T	ENST00000240189	ENSG00000120952	PRAMEF2	TRUE	TRUE
chr1	12859280	C	T	ENST00000240189	ENSG00000120952	PRAMEF2	TRUE	TRUE
chr1	12859283	A	T	ENST00000240189	ENSG00000120952	PRAMEF2	TRUE	TRUE
chr1	12859297	G	A	ENST00000240189	ENSG00000120952	PRAMEF2	TRUE	FALSE
chr1	12859297	G	C	ENST00000240189	ENSG00000120952	PRAMEF2	TRUE	FALSE
chr1	12859297	G	T	ENST00000240189	ENSG00000120952	PRAMEF2	TRUE	FALSE
chr1	12859298	T	A	ENST00000240189	ENSG00000120952	PRAMEF2	TRUE	FALSE
chr1	12859298	T	C	ENST00000240189	ENSG00000120952	PRAMEF2	TRUE	FALSE
chr1	12859298	T	G	ENST00000240189	ENSG00000120952	PRAMEF2	TRUE	FALSE
chr1	12859691	A	C	ENST00000240189	ENSG00000120952	PRAMEF2	TRUE	FALSE
chr1	12859691	A	G	ENST00000240189	ENSG00000120952	PRAMEF2	TRUE	FALSE
chr1	12859691	A	T	ENST00000240189	ENSG00000120952	PRAMEF2	TRUE	FALSE
chr1	12859692	G	A	ENST00000240189	ENSG00000120952	PRAMEF2	TRUE	FALSE
chr1	12859692	G	C	ENST00000240189	ENSG00000120952	PRAMEF2	TRUE	FALSE
chr1	12859692	G	T	ENST00000240189	ENSG00000120952	PRAMEF2	TRUE	FALSE
chr1	12859698	G	A	ENST00000240189	ENSG00000120952	PRAMEF2
chr1	12859699	G	A	ENST00000240189	ENSG00000120952	PRAMEF2
chr1	12859700	A	T	ENST00000240189	ENSG00000120952	PRAMEF2
chr1	12859706	C	T	ENST00000240189	ENSG00000120952	PRAMEF2
chr1	12859719	T	A	ENST00000240189	ENSG00000120952	PRAMEF2
chr1	12859733	G	T	ENST00000240189	ENSG00000120952	PRAMEF2
chr1	12859743	G	A	ENST00000240189	ENSG00000120952	PRAMEF2
chr1	12859744	G	A	ENST00000240189	ENSG00000120952	PRAMEF2
chr1	12859748	A	T	ENST00000240189	ENSG00000120952	PRAMEF2
chr1	12859752	G	A	ENST00000240189	ENSG00000120952	PRAMEF2
chr1	12859753	G	A	ENST00000240189	ENSG00000120952	PRAMEF2
chr1	12859757	G	T	ENST00000240189	ENSG00000120952	PRAMEF2
chr1	12859764	G	A	ENST00000240189	ENSG00000120952	PRAMEF2
chr1	12859765	G	A	ENST00000240189	ENSG00000120952	PRAMEF2
chr1	12859777	C	A	ENST00000240189	ENSG00000120952	PRAMEF2
chr1	12859784	G	T	ENST00000240189	ENSG00000120952	PRAMEF2
chr1	12859796	A	T	ENST00000240189	ENSG00000120952	PRAMEF2
chr1	12859802	C	T	ENST00000240189	ENSG00000120952	PRAMEF2
chr1	12859811	G	T	ENST00000240189	ENSG00000120952	PRAMEF2
chr1	12859819	T	A	ENST00000240189	ENSG00000120952	PRAMEF2
chr1	12859829	G	T	ENST00000240189	ENSG00000120952	PRAMEF2
chr1	12859832	G	T	ENST00000240189	ENSG00000120952	PRAMEF2
chr1	12859838	C	T	ENST00000240189	ENSG00000120952	PRAMEF2
chr1	12859845	T	A	ENST00000240189	ENSG00000120952	PRAMEF2
chr1	12859845	T	G	ENST00000240189	ENSG00000120952	PRAMEF2
chr1	12859847	A	T	ENST00000240189	ENSG00000120952	PRAMEF2
chr1	12859867	C	A	ENST00000240189	ENSG00000120952	PRAMEF2
chr1	12859871	A	T	ENST00000240189	ENSG00000120952	PRAMEF2
chr1	12859874	G	T	ENST00000240189	ENSG00000120952	PRAMEF2
chr1	12859883	C	T	ENST00000240189	ENSG00000120952	PRAMEF2
chr1	12859889	G	T	ENST00000240189	ENSG00000120952	PRAMEF2
chr1	12859894	C	A	ENST00000240189	ENSG00000120952	PRAMEF2
chr1	12859898	A	T	ENST00000240189	ENSG00000120952	PRAMEF2
chr1	12859903	C	A	ENST00000240189	ENSG00000120952	PRAMEF2
chr1	12859903	C	G	ENST00000240189	ENSG00000120952	PRAMEF2
chr1	12859910	C	T	ENST00000240189	ENSG00000120952	PRAMEF2
chr1	12859914	G	A	ENST00000240189	ENSG00000120952	PRAMEF2
chr1	12859915	G	A	ENST00000240189	ENSG00000120952	PRAMEF2
chr1	12859921	C	A	ENST00000240189	ENSG00000120952	PRAMEF2
chr1	12859921	C	G	ENST00000240189	ENSG00000120952	PRAMEF2
chr1	12859922	C	T	ENST00000240189	ENSG00000120952	PRAMEF2
chr1	12859928	A	T	ENST00000240189	ENSG00000120952	PRAMEF2
chr1	12859935	T	A	ENST00000240189	ENSG00000120952	PRAMEF2
chr1	12859935	T	G	ENST00000240189	ENSG00000120952	PRAMEF2
chr1	12859948	C	A	ENST00000240189	ENSG00000120952	PRAMEF2
chr1	12859951	T	A	ENST00000240189	ENSG00000120952	PRAMEF2
chr1	12859955	A	T	ENST00000240189	ENSG00000120952	PRAMEF2
chr1	12859969	T	A	ENST00000240189	ENSG00000120952	PRAMEF2
chr1	12859969	T	G	ENST00000240189	ENSG00000120952	PRAMEF2
chr1	12859982	A	T	ENST00000240189	ENSG00000120952	PRAMEF2
chr1	12859987	T	A	ENST00000240189	ENSG00000120952	PRAMEF2
chr1	12859987	T	G	ENST00000240189	ENSG00000120952	PRAMEF2
chr1	12859991	A	T	ENST00000240189	ENSG00000120952	PRAMEF2
chr1	12859994	A	T	ENST00000240189	ENSG00000120952	PRAMEF2
chr1	12859998	C	A	ENST00000240189	ENSG00000120952	PRAMEF2
chr1	12859998	C	G	ENST00000240189	ENSG00000120952	PRAMEF2
chr1	12860001	T	A	ENST00000240189	ENSG00000120952	PRAMEF2	TRUE	TRUE
chr1	12860003	A	T	ENST00000240189	ENSG00000120952	PRAMEF2	TRUE	TRUE
chr1	12860014	C	A	ENST00000240189	ENSG00000120952	PRAMEF2	TRUE	TRUE
chr1	12860014	C	G	ENST00000240189	ENSG00000120952	PRAMEF2	TRUE	TRUE
chr1	12860030	G	T	ENST00000240189	ENSG00000120952	PRAMEF2	TRUE	TRUE
chr1	12860036	G	T	ENST00000240189	ENSG00000120952	PRAMEF2	TRUE	TRUE
chr1	12860053	C	A	ENST00000240189	ENSG00000120952	PRAMEF2	TRUE	TRUE
chr1	12860055	G	A	ENST00000240189	ENSG00000120952	PRAMEF2	TRUE	TRUE
chr1	12860056	G	A	ENST00000240189	ENSG00000120952	PRAMEF2	TRUE	TRUE
chr1	12860069	A	T	ENST00000240189	ENSG00000120952	PRAMEF2	TRUE	TRUE
chr1	12860072	A	T	ENST00000240189	ENSG00000120952	PRAMEF2	TRUE	TRUE
chr1	12860080	T	A	ENST00000240189	ENSG00000120952	PRAMEF2	TRUE	TRUE
chr1	12860080	T	G	ENST00000240189	ENSG00000120952	PRAMEF2	TRUE	TRUE
chr1	12860083	T	A	ENST00000240189	ENSG00000120952	PRAMEF2	TRUE	TRUE
chr1	12860086	C	A	ENST00000240189	ENSG00000120952	PRAMEF2	TRUE	TRUE
chr1	12860086	C	G	ENST00000240189	ENSG00000120952	PRAMEF2	TRUE	TRUE
chr1	12860090	A	T	ENST00000240189	ENSG00000120952	PRAMEF2	TRUE	TRUE
chr1	12860093	G	T	ENST00000240189	ENSG00000120952	PRAMEF2	TRUE	TRUE
chr1	12860099	A	T	ENST00000240189	ENSG00000120952	PRAMEF2	TRUE	TRUE
chr1	12860110	C	A	ENST00000240189	ENSG00000120952	PRAMEF2
chr1	12860111	A	T	ENST00000240189	ENSG00000120952	PRAMEF2
chr1	12860131	C	A	ENST00000240189	ENSG00000120952	PRAMEF2
chr1	12860140	C	A	ENST00000240189	ENSG00000120952	PRAMEF2
chr1	12860140	C	G	ENST00000240189	ENSG00000120952	PRAMEF2
chr1	12860145	C	A	ENST00000240189	ENSG00000120952	PRAMEF2
chr1	12860145	C	G	ENST00000240189	ENSG00000120952	PRAMEF2
chr1	12860153	G	T	ENST00000240189	ENSG00000120952	PRAMEF2
chr1	12860159	G	T	ENST00000240189	ENSG00000120952	PRAMEF2
chr1	12860162	G	T	ENST00000240189	ENSG00000120952	PRAMEF2
chr1	12860166	G	A	ENST00000240189	ENSG00000120952	PRAMEF2
chr1	12860167	G	A	ENST00000240189	ENSG00000120952	PRAMEF2
chr1	12860169	T	A	ENST00000240189	ENSG00000120952	PRAMEF2
chr1	12860169	T	G	ENST00000240189	ENSG00000120952	PRAMEF2
chr1	12860177	A	T	ENST00000240189	ENSG00000120952	PRAMEF2
chr1	12860204	G	T	ENST00000240189	ENSG00000120952	PRAMEF2
chr1	12860213	C	T	ENST00000240189	ENSG00000120952	PRAMEF2
chr1	12860217	T	A	ENST00000240189	ENSG00000120952	PRAMEF2
chr1	12860222	A	T	ENST00000240189	ENSG00000120952	PRAMEF2
chr1	12860228	A	T	ENST00000240189	ENSG00000120952	PRAMEF2
chr1	12860232	T	A	ENST00000240189	ENSG00000120952	PRAMEF2
chr1	12860258	G	T	ENST00000240189	ENSG00000120952	PRAMEF2
chr1	12860261	C	T	ENST00000240189	ENSG00000120952	PRAMEF2
chr1	12860272	G	A	ENST00000240189	ENSG00000120952	PRAMEF2	TRUE	FALSE
chr1	12860272	G	C	ENST00000240189	ENSG00000120952	PRAMEF2	TRUE	FALSE
chr1	12860272	G	T	ENST00000240189	ENSG00000120952	PRAMEF2	TRUE	FALSE
chr1	12860273	T	A	ENST00000240189	ENSG00000120952	PRAMEF2	TRUE	FALSE
chr1	12860273	T	C	ENST00000240189	ENSG00000120952	PRAMEF2	FALSE	FALSE
chr1	12860273	T	G	ENST00000240189	ENSG00000120952	PRAMEF2	TRUE	FALSE
chr1	12861219	A	C	ENST00000240189	ENSG00000120952	PRAMEF2	TRUE	FALSE
chr1	12861219	A	G	ENST00000240189	ENSG00000120952	PRAMEF2	TRUE	FALSE
chr1	12861219	A	T	ENST00000240189	ENSG00000120952	PRAMEF2	TRUE	FALSE
chr1	12861220	G	A	ENST00000240189	ENSG00000120952	PRAMEF2	TRUE	FALSE
chr1	12861220	G	C	ENST00000240189	ENSG00000120952	PRAMEF2	TRUE	FALSE
chr1	12861220	G	T	ENST00000240189	ENSG00000120952	PRAMEF2	TRUE	FALSE
chr1	12861224	C	A	ENST00000240189	ENSG00000120952	PRAMEF2
chr1	12861228	C	T	ENST00000240189	ENSG00000120952	PRAMEF2
chr1	12861238	T	A	ENST00000240189	ENSG00000120952	PRAMEF2
chr1	12861240	G	T	ENST00000240189	ENSG00000120952	PRAMEF2
chr1	12861247	T	A	ENST00000240189	ENSG00000120952	PRAMEF2
chr1	12861249	G	T	ENST00000240189	ENSG00000120952	PRAMEF2
chr1	12861253	T	A	ENST00000240189	ENSG00000120952	PRAMEF2
chr1	12861253	T	G	ENST00000240189	ENSG00000120952	PRAMEF2
chr1	12861260	T	A	ENST00000240189	ENSG00000120952	PRAMEF2
chr1	12861271	T	A	ENST00000240189	ENSG00000120952	PRAMEF2
chr1	12861271	T	G	ENST00000240189	ENSG00000120952	PRAMEF2
chr1	12861273	G	T	ENST00000240189	ENSG00000120952	PRAMEF2
chr1	12861276	G	T	ENST00000240189	ENSG00000120952	PRAMEF2
chr1	12861283	T	A	ENST00000240189	ENSG00000120952	PRAMEF2
chr1	12861285	A	T	ENST00000240189	ENSG00000120952	PRAMEF2
chr1	12861290	T	A	ENST00000240189	ENSG00000120952	PRAMEF2
chr1	12861297	C	T	ENST00000240189	ENSG00000120952	PRAMEF2
chr1	12861317	C	A	ENST00000240189	ENSG00000120952	PRAMEF2
chr1	12861317	C	G	ENST00000240189	ENSG00000120952	PRAMEF2
chr1	12861321	A	T	ENST00000240189	ENSG00000120952	PRAMEF2
chr1	12861341	C	A	ENST00000240189	ENSG00000120952	PRAMEF2
chr1	12861341	C	G	ENST00000240189	ENSG00000120952	PRAMEF2
chr1	12861366	G	T	ENST00000240189	ENSG00000120952	PRAMEF2
chr1	12861375	G	T	ENST00000240189	ENSG00000120952	PRAMEF2
chr1	12861387	G	T	ENST00000240189	ENSG00000120952	PRAMEF2
chr1	12861390	A	T	ENST00000240189	ENSG00000120952	PRAMEF2
chr1	12861408	G	T	ENST00000240189	ENSG00000120952	PRAMEF2
chr1	12861421	T	A	ENST00000240189	ENSG00000120952	PRAMEF2
chr1	12861421	T	G	ENST00000240189	ENSG00000120952	PRAMEF2
chr1	12861423	G	T	ENST00000240189	ENSG00000120952	PRAMEF2
chr1	12861431	T	A	ENST00000240189	ENSG00000120952	PRAMEF2
chr1	12861432	C	T	ENST00000240189	ENSG00000120952	PRAMEF2
chr1	12861443	C	A	ENST00000240189	ENSG00000120952	PRAMEF2
chr1	12861443	C	G	ENST00000240189	ENSG00000120952	PRAMEF2
chr1	12861447	C	T	ENST00000240189	ENSG00000120952	PRAMEF2
chr1	12861479	C	A	ENST00000240189	ENSG00000120952	PRAMEF2
chr1	12861482	C	A	ENST00000240189	ENSG00000120952	PRAMEF2
chr1	12861486	C	T	ENST00000240189	ENSG00000120952	PRAMEF2
chr1	12861503	C	A	ENST00000240189	ENSG00000120952	PRAMEF2
chr1	12861503	C	G	ENST00000240189	ENSG00000120952	PRAMEF2
chr1	12861518	C	A	ENST00000240189	ENSG00000120952	PRAMEF2
chr1	12861537	A	T	ENST00000240189	ENSG00000120952	PRAMEF2
chr1	12861570	A	T	ENST00000240189	ENSG00000120952	PRAMEF2
chr1	12861574	T	A	ENST00000240189	ENSG00000120952	PRAMEF2
chr1	12861574	T	G	ENST00000240189	ENSG00000120952	PRAMEF2
chr1	12861582	G	T	ENST00000240189	ENSG00000120952	PRAMEF2
chr1	12861590	T	A	ENST00000240189	ENSG00000120952	PRAMEF2
chr1	12861590	T	G	ENST00000240189	ENSG00000120952	PRAMEF2
chr1	12861600	G	T	ENST00000240189	ENSG00000120952	PRAMEF2
chr1	12861603	G	T	ENST00000240189	ENSG00000120952	PRAMEF2
chr1	12861610	T	A	ENST00000240189	ENSG00000120952	PRAMEF2
chr1	12861619	T	A	ENST00000240189	ENSG00000120952	PRAMEF2
chr1	12861634	G	A	ENST00000240189	ENSG00000120952	PRAMEF2
chr1	12861635	G	A	ENST00000240189	ENSG00000120952	PRAMEF2
chr1	12861636	G	T	ENST00000240189	ENSG00000120952	PRAMEF2
chr1	12861660	G	T	ENST00000240189	ENSG00000120952	PRAMEF2
chr1	12861671	T	A	ENST00000240189	ENSG00000120952	PRAMEF2
chr1	12861681	G	T	ENST00000240189	ENSG00000120952	PRAMEF2
chr1	12861690	C	T	ENST00000240189	ENSG00000120952	PRAMEF2
chr1	12861696	A	T	ENST00000240189	ENSG00000120952	PRAMEF2
chr1	12861725	C	A	ENST00000240189	ENSG00000120952	PRAMEF2	FALSE	FALSE
chr1	12861734	T	A	ENST00000240189	ENSG00000120952	PRAMEF2	FALSE	FALSE
chr1	12861739	C	A	ENST00000240189	ENSG00000120952	PRAMEF2	FALSE	FALSE
chr1	12861739	C	G	ENST00000240189	ENSG00000120952	PRAMEF2	FALSE	FALSE
chr1	12861742	C	A	ENST00000240189	ENSG00000120952	PRAMEF2	FALSE	FALSE
chr1	12861742	C	G	ENST00000240189	ENSG00000120952	PRAMEF2	FALSE	FALSE
chr1	12861750	G	T	ENST00000240189	ENSG00000120952	PRAMEF2	FALSE	FALSE
chr1	12861753	G	T	ENST00000240189	ENSG00000120952	PRAMEF2	FALSE	FALSE
chr1	12861759	G	T	ENST00000240189	ENSG00000120952	PRAMEF2	FALSE	FALSE
chr1	12861773	C	A	ENST00000240189	ENSG00000120952	PRAMEF2	FALSE	FALSE
chr1	12861776	C	A	ENST00000240189	ENSG00000120952	PRAMEF2	FALSE	FALSE
chr1	12879547	A	T	ENST00000235349	ENSG00000243073	PRAMEF4
chr1	12879550	G	T	ENST00000235349	ENSG00000243073	PRAMEF4
chr1	12879553	G	C	ENST00000235349	ENSG00000243073	PRAMEF4
chr1	12879553	G	T	ENST00000235349	ENSG00000243073	PRAMEF4
chr1	12879558	G	A	ENST00000235349	ENSG00000243073	PRAMEF4
chr1	12879567	C	A	ENST00000235349	ENSG00000243073	PRAMEF4
chr1	12879574	A	C	ENST00000235349	ENSG00000243073	PRAMEF4
chr1	12879574	A	T	ENST00000235349	ENSG00000243073	PRAMEF4
chr1	12879581	G	C	ENST00000235349	ENSG00000243073	PRAMEF4
chr1	12879581	G	T	ENST00000235349	ENSG00000243073	PRAMEF4
chr1	12879592	A	T	ENST00000235349	ENSG00000243073	PRAMEF4
chr1	12879601	G	T	ENST00000235349	ENSG00000243073	PRAMEF4
chr1	12879604	G	C	ENST00000235349	ENSG00000243073	PRAMEF4
chr1	12879604	G	T	ENST00000235349	ENSG00000243073	PRAMEF4
chr1	12879613	A	T	ENST00000235349	ENSG00000243073	PRAMEF4
chr1	12879620	A	T	ENST00000235349	ENSG00000243073	PRAMEF4
chr1	12879630	T	A	ENST00000235349	ENSG00000243073	PRAMEF4
chr1	12879641	A	C	ENST00000235349	ENSG00000243073	PRAMEF4
chr1	12879641	A	T	ENST00000235349	ENSG00000243073	PRAMEF4
chr1	12879654	T	A	ENST00000235349	ENSG00000243073	PRAMEF4
chr1	12879666	C	A	ENST00000235349	ENSG00000243073	PRAMEF4
chr1	12879678	G	A	ENST00000235349	ENSG00000243073	PRAMEF4
chr1	12879687	T	A	ENST00000235349	ENSG00000243073	PRAMEF4
chr1	12879691	C	T	ENST00000235349	ENSG00000243073	PRAMEF4
chr1	12879692	C	T	ENST00000235349	ENSG00000243073	PRAMEF4
chr1	12879694	G	T	ENST00000235349	ENSG00000243073	PRAMEF4
chr1	12879715	A	C	ENST00000235349	ENSG00000243073	PRAMEF4
chr1	12879715	A	T	ENST00000235349	ENSG00000243073	PRAMEF4
chr1	12879723	C	A	ENST00000235349	ENSG00000243073	PRAMEF4
chr1	12879736	A	C	ENST00000235349	ENSG00000243073	PRAMEF4
chr1	12879736	A	T	ENST00000235349	ENSG00000243073	PRAMEF4
chr1	12879744	C	A	ENST00000235349	ENSG00000243073	PRAMEF4
chr1	12879748	G	T	ENST00000235349	ENSG00000243073	PRAMEF4
chr1	12879752	A	C	ENST00000235349	ENSG00000243073	PRAMEF4
chr1	12879752	A	T	ENST00000235349	ENSG00000243073	PRAMEF4
chr1	12879759	T	A	ENST00000235349	ENSG00000243073	PRAMEF4
chr1	12879789	C	A	ENST00000235349	ENSG00000243073	PRAMEF4
chr1	12879802	G	T	ENST00000235349	ENSG00000243073	PRAMEF4
chr1	12879816	C	A	ENST00000235349	ENSG00000243073	PRAMEF4
chr1	12879817	A	T	ENST00000235349	ENSG00000243073	PRAMEF4
chr1	12879840	C	A	ENST00000235349	ENSG00000243073	PRAMEF4
chr1	12879844	G	T	ENST00000235349	ENSG00000243073	PRAMEF4
chr1	12879863	A	T	ENST00000235349	ENSG00000243073	PRAMEF4
chr1	12879879	G	A	ENST00000235349	ENSG00000243073	PRAMEF4
chr1	12879895	A	T	ENST00000235349	ENSG00000243073	PRAMEF4
chr1	12879905	A	C	ENST00000235349	ENSG00000243073	PRAMEF4
chr1	12879905	A	T	ENST00000235349	ENSG00000243073	PRAMEF4
chr1	12879913	G	C	ENST00000235349	ENSG00000243073	PRAMEF4
chr1	12879913	G	T	ENST00000235349	ENSG00000243073	PRAMEF4
chr1	12879918	C	A	ENST00000235349	ENSG00000243073	PRAMEF4
chr1	12879936	T	A	ENST00000235349	ENSG00000243073	PRAMEF4
chr1	12879939	C	A	ENST00000235349	ENSG00000243073	PRAMEF4
chr1	12879951	G	A	ENST00000235349	ENSG00000243073	PRAMEF4
chr1	12879967	G	C	ENST00000235349	ENSG00000243073	PRAMEF4
chr1	12879967	G	T	ENST00000235349	ENSG00000243073	PRAMEF4
chr1	12879981	T	A	ENST00000235349	ENSG00000243073	PRAMEF4
chr1	12880005	T	A	ENST00000235349	ENSG00000243073	PRAMEF4
chr1	12880011	G	A	ENST00000235349	ENSG00000243073	PRAMEF4
chr1	12880024	G	T	ENST00000235349	ENSG00000243073	PRAMEF4
chr1	12880029	G	A	ENST00000235349	ENSG00000243073	PRAMEF4
chr1	12880041	T	A	ENST00000235349	ENSG00000243073	PRAMEF4
chr1	12880043	A	T	ENST00000235349	ENSG00000243073	PRAMEF4
chr1	12880049	G	C	ENST00000235349	ENSG00000243073	PRAMEF4
chr1	12880049	G	T	ENST00000235349	ENSG00000243073	PRAMEF4
chr1	12880053	C	A	ENST00000235349	ENSG00000243073	PRAMEF4
chr1	12880055	A	T	ENST00000235349	ENSG00000243073	PRAMEF4
chr1	12880063	A	T	ENST00000235349	ENSG00000243073	PRAMEF4
chr1	12880086	T	A	ENST00000235349	ENSG00000243073	PRAMEF4
chr1	12880088	A	C	ENST00000235349	ENSG00000243073	PRAMEF4
chr1	12880088	A	T	ENST00000235349	ENSG00000243073	PRAMEF4
chr1	12880091	G	T	ENST00000235349	ENSG00000243073	PRAMEF4
chr1	12880098	T	A	ENST00000235349	ENSG00000243073	PRAMEF4
chr1	12880102	A	T	ENST00000235349	ENSG00000243073	PRAMEF4
chr1	12880106	C	A	ENST00000235349	ENSG00000243073	PRAMEF4	TRUE	FALSE
chr1	12880106	C	G	ENST00000235349	ENSG00000243073	PRAMEF4	TRUE	FALSE
chr1	12880106	C	T	ENST00000235349	ENSG00000243073	PRAMEF4	TRUE	FALSE
chr1	12880107	T	A	ENST00000235349	ENSG00000243073	PRAMEF4	TRUE	FALSE
chr1	12880107	T	C	ENST00000235349	ENSG00000243073	PRAMEF4	TRUE	FALSE
chr1	12880107	T	G	ENST00000235349	ENSG00000243073	PRAMEF4	TRUE	FALSE
chr1	12881852	A	C	ENST00000235349	ENSG00000243073	PRAMEF4	TRUE	FALSE
chr1	12881852	A	G	ENST00000235349	ENSG00000243073	PRAMEF4	TRUE	FALSE
chr1	12881852	A	T	ENST00000235349	ENSG00000243073	PRAMEF4	TRUE	FALSE
chr1	12881853	C	A	ENST00000235349	ENSG00000243073	PRAMEF4	TRUE	FALSE
chr1	12881853	C	G	ENST00000235349	ENSG00000243073	PRAMEF4	TRUE	FALSE
chr1	12881853	C	T	ENST00000235349	ENSG00000243073	PRAMEF4	TRUE	FALSE
chr1	12881864	G	A	ENST00000235349	ENSG00000243073	PRAMEF4
chr1	12881879	C	A	ENST00000235349	ENSG00000243073	PRAMEF4
chr1	12881901	A	C	ENST00000235349	ENSG00000243073	PRAMEF4
chr1	12881901	A	T	ENST00000235349	ENSG00000243073	PRAMEF4
chr1	12881909	T	A	ENST00000235349	ENSG00000243073	PRAMEF4
chr1	12881912	G	A	ENST00000235349	ENSG00000243073	PRAMEF4
chr1	12881916	G	T	ENST00000235349	ENSG00000243073	PRAMEF4
chr1	12881927	T	A	ENST00000235349	ENSG00000243073	PRAMEF4
chr1	12881936	G	A	ENST00000235349	ENSG00000243073	PRAMEF4
chr1	12881948	G	A	ENST00000235349	ENSG00000243073	PRAMEF4
chr1	12881960	C	A	ENST00000235349	ENSG00000243073	PRAMEF4
chr1	12881963	T	A	ENST00000235349	ENSG00000243073	PRAMEF4
chr1	12881966	T	A	ENST00000235349	ENSG00000243073	PRAMEF4
chr1	12881969	G	A	ENST00000235349	ENSG00000243073	PRAMEF4
chr1	12881972	C	A	ENST00000235349	ENSG00000243073	PRAMEF4
chr1	12881982	G	C	ENST00000235349	ENSG00000243073	PRAMEF4
chr1	12881982	G	T	ENST00000235349	ENSG00000243073	PRAMEF4
chr1	12882017	T	A	ENST00000235349	ENSG00000243073	PRAMEF4
chr1	12882020	G	A	ENST00000235349	ENSG00000243073	PRAMEF4
chr1	12882042	G	C	ENST00000235349	ENSG00000243073	PRAMEF4
chr1	12882042	G	T	ENST00000235349	ENSG00000243073	PRAMEF4
chr1	12882056	G	A	ENST00000235349	ENSG00000243073	PRAMEF4
chr1	12882075	C	T	ENST00000235349	ENSG00000243073	PRAMEF4
chr1	12882076	C	T	ENST00000235349	ENSG00000243073	PRAMEF4
chr1	12882080	T	A	ENST00000235349	ENSG00000243073	PRAMEF4
chr1	12882081	G	T	ENST00000235349	ENSG00000243073	PRAMEF4
chr1	12882092	C	A	ENST00000235349	ENSG00000243073	PRAMEF4
chr1	12882098	C	A	ENST00000235349	ENSG00000243073	PRAMEF4
chr1	12882101	G	A	ENST00000235349	ENSG00000243073	PRAMEF4
chr1	12882105	A	T	ENST00000235349	ENSG00000243073	PRAMEF4
chr1	12882125	T	A	ENST00000235349	ENSG00000243073	PRAMEF4
chr1	12882137	T	A	ENST00000235349	ENSG00000243073	PRAMEF4
chr1	12882158	C	A	ENST00000235349	ENSG00000243073	PRAMEF4
chr1	12882160	A	T	ENST00000235349	ENSG00000243073	PRAMEF4
chr1	12882167	T	A	ENST00000235349	ENSG00000243073	PRAMEF4
chr1	12882173	T	A	ENST00000235349	ENSG00000243073	PRAMEF4
chr1	12882176	T	A	ENST00000235349	ENSG00000243073	PRAMEF4
chr1	12882177	A	T	ENST00000235349	ENSG00000243073	PRAMEF4
chr1	12882180	G	T	ENST00000235349	ENSG00000243073	PRAMEF4
chr1	12882193	A	C	ENST00000235349	ENSG00000243073	PRAMEF4
chr1	12882193	A	T	ENST00000235349	ENSG00000243073	PRAMEF4
chr1	12882200	T	A	ENST00000235349	ENSG00000243073	PRAMEF4
chr1	12882206	G	A	ENST00000235349	ENSG00000243073	PRAMEF4
chr1	12882209	T	A	ENST00000235349	ENSG00000243073	PRAMEF4
chr1	12882213	C	T	ENST00000235349	ENSG00000243073	PRAMEF4
chr1	12882214	C	T	ENST00000235349	ENSG00000243073	PRAMEF4
chr1	12882225	G	T	ENST00000235349	ENSG00000243073	PRAMEF4
chr1	12882234	G	C	ENST00000235349	ENSG00000243073	PRAMEF4
chr1	12882234	G	T	ENST00000235349	ENSG00000243073	PRAMEF4
chr1	12882239	C	A	ENST00000235349	ENSG00000243073	PRAMEF4
chr1	12882257	T	A	ENST00000235349	ENSG00000243073	PRAMEF4
chr1	12882261	C	T	ENST00000235349	ENSG00000243073	PRAMEF4
chr1	12882262	C	T	ENST00000235349	ENSG00000243073	PRAMEF4
chr1	12882269	C	A	ENST00000235349	ENSG00000243073	PRAMEF4
chr1	12882283	A	T	ENST00000235349	ENSG00000243073	PRAMEF4
chr1	12882290	G	A	ENST00000235349	ENSG00000243073	PRAMEF4
chr1	12882296	C	A	ENST00000235349	ENSG00000243073	PRAMEF4
chr1	12882299	T	A	ENST00000235349	ENSG00000243073	PRAMEF4
chr1	12882309	A	T	ENST00000235349	ENSG00000243073	PRAMEF4
chr1	12882317	C	A	ENST00000235349	ENSG00000243073	PRAMEF4
chr1	12882326	T	A	ENST00000235349	ENSG00000243073	PRAMEF4
chr1	12882329	T	A	ENST00000235349	ENSG00000243073	PRAMEF4
chr1	12882338	T	A	ENST00000235349	ENSG00000243073	PRAMEF4
chr1	12882351	G	T	ENST00000235349	ENSG00000243073	PRAMEF4
chr1	12882371	C	A	ENST00000235349	ENSG00000243073	PRAMEF4
chr1	12882375	C	T	ENST00000235349	ENSG00000243073	PRAMEF4
chr1	12882376	C	T	ENST00000235349	ENSG00000243073	PRAMEF4
chr1	12882384	C	T	ENST00000235349	ENSG00000243073	PRAMEF4
chr1	12882385	C	T	ENST00000235349	ENSG00000243073	PRAMEF4
chr1	12882395	C	A	ENST00000235349	ENSG00000243073	PRAMEF4
chr1	12882396	A	T	ENST00000235349	ENSG00000243073	PRAMEF4
chr1	12882407	G	A	ENST00000235349	ENSG00000243073	PRAMEF4
chr1	12882409	A	C	ENST00000235349	ENSG00000243073	PRAMEF4
chr1	12882409	A	T	ENST00000235349	ENSG00000243073	PRAMEF4
chr1	12882422	G	A	ENST00000235349	ENSG00000243073	PRAMEF4
chr1	12882428	T	A	ENST00000235349	ENSG00000243073	PRAMEF4
chr1	12882429	C	T	ENST00000235349	ENSG00000243073	PRAMEF4
chr1	12882430	C	T	ENST00000235349	ENSG00000243073	PRAMEF4
chr1	12882436	C	A	ENST00000235349	ENSG00000243073	PRAMEF4	TRUE	FALSE
chr1	12882436	C	G	ENST00000235349	ENSG00000243073	PRAMEF4	TRUE	FALSE
chr1	12882436	C	T	ENST00000235349	ENSG00000243073	PRAMEF4	TRUE	FALSE
chr1	12882437	T	A	ENST00000235349	ENSG00000243073	PRAMEF4	TRUE	FALSE
chr1	12882437	T	C	ENST00000235349	ENSG00000243073	PRAMEF4	TRUE	FALSE
chr1	12882437	T	G	ENST00000235349	ENSG00000243073	PRAMEF4	TRUE	FALSE
chr1	12883100	A	C	ENST00000235349	ENSG00000243073	PRAMEF4	TRUE	FALSE
chr1	12883100	A	G	ENST00000235349	ENSG00000243073	PRAMEF4	FALSE	FALSE
chr1	12883100	A	T	ENST00000235349	ENSG00000243073	PRAMEF4	TRUE	FALSE
chr1	12883101	C	A	ENST00000235349	ENSG00000243073	PRAMEF4	TRUE	FALSE
chr1	12883101	C	G	ENST00000235349	ENSG00000243073	PRAMEF4	TRUE	FALSE
chr1	12883101	C	T	ENST00000235349	ENSG00000243073	PRAMEF4	TRUE	FALSE
chr1	12883154	G	A	ENST00000235349	ENSG00000243073	PRAMEF4
chr1	12883163	C	A	ENST00000235349	ENSG00000243073	PRAMEF4
chr1	12883167	A	T	ENST00000235349	ENSG00000243073	PRAMEF4
chr1	12883178	T	A	ENST00000235349	ENSG00000243073	PRAMEF4
chr1	12883212	C	T	ENST00000235349	ENSG00000243073	PRAMEF4
chr1	12883213	C	T	ENST00000235349	ENSG00000243073	PRAMEF4
chr1	12883220	G	A	ENST00000235349	ENSG00000243073	PRAMEF4
chr1	12883232	T	A	ENST00000235349	ENSG00000243073	PRAMEF4
chr1	12883241	C	A	ENST00000235349	ENSG00000243073	PRAMEF4
chr1	12883242	A	T	ENST00000235349	ENSG00000243073	PRAMEF4
chr1	12883250	T	A	ENST00000235349	ENSG00000243073	PRAMEF4
chr1	12883265	C	A	ENST00000235349	ENSG00000243073	PRAMEF4
chr1	12883289	C	A	ENST00000235349	ENSG00000243073	PRAMEF4
chr1	12883301	C	A	ENST00000235349	ENSG00000243073	PRAMEF4
chr1	12883304	C	A	ENST00000235349	ENSG00000243073	PRAMEF4
chr1	12883321	A	T	ENST00000235349	ENSG00000243073	PRAMEF4
chr1	12883328	G	A	ENST00000235349	ENSG00000243073	PRAMEF4		FALSE
chr1	12883358	C	A	ENST00000235349	ENSG00000243073	PRAMEF4	FALSE	FALSE
chr1	12883367	T	A	ENST00000235349	ENSG00000243073	PRAMEF4	FALSE	FALSE
chr1	12883377	C	T	ENST00000235349	ENSG00000243073	PRAMEF4	FALSE	FALSE
chr1	12883378	C	T	ENST00000235349	ENSG00000243073	PRAMEF4	FALSE	FALSE
chr1	12883391	T	A	ENST00000235349	ENSG00000243073	PRAMEF4	FALSE	FALSE
chr1	12883411	C	A	ENST00000235349	ENSG00000243073	PRAMEF4	FALSE	FALSE
chr1	12883411	C	G	ENST00000235349	ENSG00000243073	PRAMEF4	FALSE	FALSE
chr1	12883411	C	T	ENST00000235349	ENSG00000243073	PRAMEF4	FALSE	FALSE
chr1	12883412	T	A	ENST00000235349	ENSG00000243073	PRAMEF4	FALSE	FALSE
chr1	12883412	T	C	ENST00000235349	ENSG00000243073	PRAMEF4	FALSE	FALSE
chr1	12883412	T	G	ENST00000235349	ENSG00000243073	PRAMEF4	FALSE	FALSE
chr1	12886145	A	C	ENST00000235349	ENSG00000243073	PRAMEF4	FALSE	FALSE
chr1	12886145	A	G	ENST00000235349	ENSG00000243073	PRAMEF4	FALSE	FALSE
chr1	12886145	A	T	ENST00000235349	ENSG00000243073	PRAMEF4	FALSE	FALSE
chr1	12886146	C	A	ENST00000235349	ENSG00000243073	PRAMEF4	FALSE	FALSE
chr1	12886146	C	G	ENST00000235349	ENSG00000243073	PRAMEF4	FALSE	FALSE
chr1	12886146	C	T	ENST00000235349	ENSG00000243073	PRAMEF4	FALSE	FALSE
chr1	12892922	G	T	ENST00000235347	ENSG00000187545	PRAMEF10	FALSE	FALSE
chr1	12892942	T	A	ENST00000235347	ENSG00000187545	PRAMEF10	FALSE	FALSE
chr1	12892945	C	A	ENST00000235347	ENSG00000187545	PRAMEF10	FALSE	FALSE
chr1	12892952	C	T	ENST00000235347	ENSG00000187545	PRAMEF10	FALSE	FALSE
chr1	12892953	C	T	ENST00000235347	ENSG00000187545	PRAMEF10	FALSE	FALSE
chr1	12892956	G	C	ENST00000235347	ENSG00000187545	PRAMEF10	FALSE	FALSE
chr1	12892956	G	T	ENST00000235347	ENSG00000187545	PRAMEF10	FALSE	FALSE
chr1	12892961	A	T	ENST00000235347	ENSG00000187545	PRAMEF10	FALSE	FALSE
chr1	12892970	G	T	ENST00000235347	ENSG00000187545	PRAMEF10	FALSE	FALSE
chr1	12892999	T	A	ENST00000235347	ENSG00000187545	PRAMEF10	FALSE	FALSE
chr1	12893005	G	A	ENST00000235347	ENSG00000187545	PRAMEF10	FALSE	FALSE
chr1	12893014	C	A	ENST00000235347	ENSG00000187545	PRAMEF10	FALSE	FALSE
chr1	12893035	C	A	ENST00000235347	ENSG00000187545	PRAMEF10	FALSE	FALSE
chr1	12893059	C	A	ENST00000235347	ENSG00000187545	PRAMEF10	FALSE	FALSE
chr1	12893060	C	T	ENST00000235347	ENSG00000187545	PRAMEF10	FALSE	FALSE
chr1	12893061	C	T	ENST00000235347	ENSG00000187545	PRAMEF10	FALSE	FALSE
chr1	12893077	T	A	ENST00000235347	ENSG00000187545	PRAMEF10	FALSE	FALSE
chr1	12893078	G	C	ENST00000235347	ENSG00000187545	PRAMEF10	FALSE	FALSE
chr1	12893078	G	T	ENST00000235347	ENSG00000187545	PRAMEF10	FALSE	FALSE
chr1	12893092	C	A	ENST00000235347	ENSG00000187545	PRAMEF10	FALSE	FALSE
chr1	12893105	A	C	ENST00000235347	ENSG00000187545	PRAMEF10
chr1	12893105	A	T	ENST00000235347	ENSG00000187545	PRAMEF10
chr1	12893109	A	T	ENST00000235347	ENSG00000187545	PRAMEF10
chr1	12893113	C	A	ENST00000235347	ENSG00000187545	PRAMEF10
chr1	12893121	A	C	ENST00000235347	ENSG00000187545	PRAMEF10
chr1	12893121	A	T	ENST00000235347	ENSG00000187545	PRAMEF10
chr1	12893125	T	A	ENST00000235347	ENSG00000187545	PRAMEF10
chr1	12893158	T	A	ENST00000235347	ENSG00000187545	PRAMEF10
chr1	12893179	C	A	ENST00000235347	ENSG00000187545	PRAMEF10
chr1	12893185	C	A	ENST00000235347	ENSG00000187545	PRAMEF10
chr1	12893209	G	A	ENST00000235347	ENSG00000187545	PRAMEF10
chr1	12893213	A	T	ENST00000235347	ENSG00000187545	PRAMEF10
chr1	12893248	G	A	ENST00000235347	ENSG00000187545	PRAMEF10
chr1	12893257	G	A	ENST00000235347	ENSG00000187545	PRAMEF10
chr1	12893264	A	T	ENST00000235347	ENSG00000187545	PRAMEF10
chr1	12893272	T	A	ENST00000235347	ENSG00000187545	PRAMEF10
chr1	12893274	A	C	ENST00000235347	ENSG00000187545	PRAMEF10
chr1	12893274	A	T	ENST00000235347	ENSG00000187545	PRAMEF10
chr1	12893287	T	A	ENST00000235347	ENSG00000187545	PRAMEF10
chr1	12893305	T	A	ENST00000235347	ENSG00000187545	PRAMEF10
chr1	12893308	C	A	ENST00000235347	ENSG00000187545	PRAMEF10
chr1	12893320	C	A	ENST00000235347	ENSG00000187545	PRAMEF10
chr1	12893329	C	A	ENST00000235347	ENSG00000187545	PRAMEF10
chr1	12893342	C	T	ENST00000235347	ENSG00000187545	PRAMEF10
chr1	12893343	C	T	ENST00000235347	ENSG00000187545	PRAMEF10
chr1	12893371	C	A	ENST00000235347	ENSG00000187545	PRAMEF10
chr1	12893374	T	A	ENST00000235347	ENSG00000187545	PRAMEF10
chr1	12893380	G	A	ENST00000235347	ENSG00000187545	PRAMEF10
chr1	12893393	G	C	ENST00000235347	ENSG00000187545	PRAMEF10
chr1	12893393	G	T	ENST00000235347	ENSG00000187545	PRAMEF10
chr1	12893398	G	A	ENST00000235347	ENSG00000187545	PRAMEF10
chr1	12893405	A	T	ENST00000235347	ENSG00000187545	PRAMEF10
chr1	12893410	C	A	ENST00000235347	ENSG00000187545	PRAMEF10
chr1	12893429	G	C	ENST00000235347	ENSG00000187545	PRAMEF10
chr1	12893429	G	T	ENST00000235347	ENSG00000187545	PRAMEF10
chr1	12893457	A	T	ENST00000235347	ENSG00000187545	PRAMEF10
chr1	12893467	T	A	ENST00000235347	ENSG00000187545	PRAMEF10
chr1	12893471	G	C	ENST00000235347	ENSG00000187545	PRAMEF10
chr1	12893471	G	T	ENST00000235347	ENSG00000187545	PRAMEF10
chr1	12893475	C	A	ENST00000235347	ENSG00000187545	PRAMEF10	TRUE	FALSE
chr1	12893475	C	G	ENST00000235347	ENSG00000187545	PRAMEF10	TRUE	FALSE
chr1	12893475	C	T	ENST00000235347	ENSG00000187545	PRAMEF10	TRUE	FALSE
chr1	12893476	T	A	ENST00000235347	ENSG00000187545	PRAMEF10	TRUE	FALSE
chr1	12893476	T	C	ENST00000235347	ENSG00000187545	PRAMEF10	TRUE	FALSE
chr1	12893476	T	G	ENST00000235347	ENSG00000187545	PRAMEF10	TRUE	FALSE
chr1	12894584	A	C	ENST00000235347	ENSG00000187545	PRAMEF10	TRUE	FALSE
chr1	12894584	A	G	ENST00000235347	ENSG00000187545	PRAMEF10	TRUE	FALSE
chr1	12894584	A	T	ENST00000235347	ENSG00000187545	PRAMEF10	TRUE	FALSE
chr1	12894585	C	A	ENST00000235347	ENSG00000187545	PRAMEF10	TRUE	FALSE
chr1	12894585	C	G	ENST00000235347	ENSG00000187545	PRAMEF10	TRUE	FALSE
chr1	12894585	C	T	ENST00000235347	ENSG00000187545	PRAMEF10	TRUE	FALSE
chr1	12894599	C	A	ENST00000235347	ENSG00000187545	PRAMEF10
chr1	12894608	C	A	ENST00000235347	ENSG00000187545	PRAMEF10
chr1	12894611	T	A	ENST00000235347	ENSG00000187545	PRAMEF10
chr1	12894626	T	A	ENST00000235347	ENSG00000187545	PRAMEF10
chr1	12894629	T	A	ENST00000235347	ENSG00000187545	PRAMEF10
chr1	12894633	A	C	ENST00000235347	ENSG00000187545	PRAMEF10
chr1	12894633	A	T	ENST00000235347	ENSG00000187545	PRAMEF10
chr1	12894644	G	A	ENST00000235347	ENSG00000187545	PRAMEF10
chr1	12894648	G	C	ENST00000235347	ENSG00000187545	PRAMEF10
chr1	12894648	G	T	ENST00000235347	ENSG00000187545	PRAMEF10
chr1	12894651	G	C	ENST00000235347	ENSG00000187545	PRAMEF10
chr1	12894651	G	T	ENST00000235347	ENSG00000187545	PRAMEF10
chr1	12894657	G	T	ENST00000235347	ENSG00000187545	PRAMEF10
chr1	12894676	A	T	ENST00000235347	ENSG00000187545	PRAMEF10
chr1	12894687	G	T	ENST00000235347	ENSG00000187545	PRAMEF10
chr1	12894693	C	T	ENST00000235347	ENSG00000187545	PRAMEF10
chr1	12894694	C	T	ENST00000235347	ENSG00000187545	PRAMEF10
chr1	12894698	G	A	ENST00000235347	ENSG00000187545	PRAMEF10
chr1	12894708	G	C	ENST00000235347	ENSG00000187545	PRAMEF10
chr1	12894708	G	T	ENST00000235347	ENSG00000187545	PRAMEF10
chr1	12894712	A	T	ENST00000235347	ENSG00000187545	PRAMEF10
chr1	12894716	C	A	ENST00000235347	ENSG00000187545	PRAMEF10
chr1	12894722	C	A	ENST00000235347	ENSG00000187545	PRAMEF10
chr1	12894723	A	C	ENST00000235347	ENSG00000187545	PRAMEF10
chr1	12894723	A	T	ENST00000235347	ENSG00000187545	PRAMEF10
chr1	12894736	A	C	ENST00000235347	ENSG00000187545	PRAMEF10
chr1	12894736	A	T	ENST00000235347	ENSG00000187545	PRAMEF10
chr1	12894746	C	A	ENST00000235347	ENSG00000187545	PRAMEF10
chr1	12894764	G	A	ENST00000235347	ENSG00000187545	PRAMEF10
chr1	12894771	G	C	ENST00000235347	ENSG00000187545	PRAMEF10
chr1	12894771	G	T	ENST00000235347	ENSG00000187545	PRAMEF10
chr1	12894785	T	A	ENST00000235347	ENSG00000187545	PRAMEF10
chr1	12894788	C	A	ENST00000235347	ENSG00000187545	PRAMEF10
chr1	12894794	T	A	ENST00000235347	ENSG00000187545	PRAMEF10
chr1	12894804	G	T	ENST00000235347	ENSG00000187545	PRAMEF10
chr1	12894809	T	A	ENST00000235347	ENSG00000187545	PRAMEF10
chr1	12894812	T	A	ENST00000235347	ENSG00000187545	PRAMEF10
chr1	12894813	C	T	ENST00000235347	ENSG00000187545	PRAMEF10
chr1	12894814	C	T	ENST00000235347	ENSG00000187545	PRAMEF10
chr1	12894821	C	A	ENST00000235347	ENSG00000187545	PRAMEF10
chr1	12894823	A	T	ENST00000235347	ENSG00000187545	PRAMEF10
chr1	12894827	C	A	ENST00000235347	ENSG00000187545	PRAMEF10
chr1	12894830	G	A	ENST00000235347	ENSG00000187545	PRAMEF10
chr1	12894843	G	C	ENST00000235347	ENSG00000187545	PRAMEF10
chr1	12894843	G	T	ENST00000235347	ENSG00000187545	PRAMEF10
chr1	12894854	C	A	ENST00000235347	ENSG00000187545	PRAMEF10
chr1	12894856	A	T	ENST00000235347	ENSG00000187545	PRAMEF10
chr1	12894866	T	A	ENST00000235347	ENSG00000187545	PRAMEF10
chr1	12894874	G	C	ENST00000235347	ENSG00000187545	PRAMEF10
chr1	12894874	G	T	ENST00000235347	ENSG00000187545	PRAMEF10
chr1	12894886	G	C	ENST00000235347	ENSG00000187545	PRAMEF10
chr1	12894886	G	T	ENST00000235347	ENSG00000187545	PRAMEF10
chr1	12894888	G	C	ENST00000235347	ENSG00000187545	PRAMEF10
chr1	12894888	G	T	ENST00000235347	ENSG00000187545	PRAMEF10
chr1	12894896	G	A	ENST00000235347	ENSG00000187545	PRAMEF10
chr1	12894902	T	A	ENST00000235347	ENSG00000187545	PRAMEF10
chr1	12894906	A	T	ENST00000235347	ENSG00000187545	PRAMEF10
chr1	12894909	A	T	ENST00000235347	ENSG00000187545	PRAMEF10
chr1	12894929	T	A	ENST00000235347	ENSG00000187545	PRAMEF10
chr1	12894932	T	A	ENST00000235347	ENSG00000187545	PRAMEF10
chr1	12894933	G	C	ENST00000235347	ENSG00000187545	PRAMEF10
chr1	12894933	G	T	ENST00000235347	ENSG00000187545	PRAMEF10
chr1	12894942	C	T	ENST00000235347	ENSG00000187545	PRAMEF10
chr1	12894943	C	T	ENST00000235347	ENSG00000187545	PRAMEF10
chr1	12894954	G	C	ENST00000235347	ENSG00000187545	PRAMEF10
chr1	12894954	G	T	ENST00000235347	ENSG00000187545	PRAMEF10
chr1	12894963	G	T	ENST00000235347	ENSG00000187545	PRAMEF10
chr1	12894968	C	A	ENST00000235347	ENSG00000187545	PRAMEF10
chr1	12894983	C	A	ENST00000235347	ENSG00000187545	PRAMEF10
chr1	12894986	T	A	ENST00000235347	ENSG00000187545	PRAMEF10
chr1	12894990	G	T	ENST00000235347	ENSG00000187545	PRAMEF10
chr1	12895010	T	A	ENST00000235347	ENSG00000187545	PRAMEF10
chr1	12895012	A	T	ENST00000235347	ENSG00000187545	PRAMEF10
chr1	12895019	G	A	ENST00000235347	ENSG00000187545	PRAMEF10
chr1	12895025	C	A	ENST00000235347	ENSG00000187545	PRAMEF10
chr1	12895028	C	A	ENST00000235347	ENSG00000187545	PRAMEF10
chr1	12895038	A	T	ENST00000235347	ENSG00000187545	PRAMEF10
chr1	12895046	C	A	ENST00000235347	ENSG00000187545	PRAMEF10
chr1	12895055	G	A	ENST00000235347	ENSG00000187545	PRAMEF10
chr1	12895061	T	A	ENST00000235347	ENSG00000187545	PRAMEF10
chr1	12895073	C	A	ENST00000235347	ENSG00000187545	PRAMEF10
chr1	12895080	G	T	ENST00000235347	ENSG00000187545	PRAMEF10
chr1	12895100	C	A	ENST00000235347	ENSG00000187545	PRAMEF10
chr1	12895104	C	T	ENST00000235347	ENSG00000187545	PRAMEF10
chr1	12895105	C	T	ENST00000235347	ENSG00000187545	PRAMEF10
chr1	12895113	C	T	ENST00000235347	ENSG00000187545	PRAMEF10
chr1	12895114	C	T	ENST00000235347	ENSG00000187545	PRAMEF10
chr1	12895124	C	A	ENST00000235347	ENSG00000187545	PRAMEF10
chr1	12895138	A	T	ENST00000235347	ENSG00000187545	PRAMEF10
chr1	12895151	G	A	ENST00000235347	ENSG00000187545	PRAMEF10
chr1	12895157	T	A	ENST00000235347	ENSG00000187545	PRAMEF10
chr1	12895158	C	T	ENST00000235347	ENSG00000187545	PRAMEF10
chr1	12895159	C	T	ENST00000235347	ENSG00000187545	PRAMEF10
chr1	12895165	C	A	ENST00000235347	ENSG00000187545	PRAMEF10	FALSE	FALSE
chr1	12895165	C	G	ENST00000235347	ENSG00000187545	PRAMEF10	FALSE	FALSE
chr1	12895165	C	T	ENST00000235347	ENSG00000187545	PRAMEF10	FALSE	FALSE
chr1	12895166	T	A	ENST00000235347	ENSG00000187545	PRAMEF10	FALSE	FALSE
chr1	12895166	T	C	ENST00000235347	ENSG00000187545	PRAMEF10	FALSE	FALSE
chr1	12895166	T	G	ENST00000235347	ENSG00000187545	PRAMEF10	FALSE	FALSE
chr1	12895559	A	C	ENST00000235347	ENSG00000187545	PRAMEF10	TRUE	FALSE
chr1	12895559	A	G	ENST00000235347	ENSG00000187545	PRAMEF10	TRUE	FALSE
chr1	12895559	A	T	ENST00000235347	ENSG00000187545	PRAMEF10	TRUE	FALSE
chr1	12895560	C	A	ENST00000235347	ENSG00000187545	PRAMEF10	TRUE	FALSE
chr1	12895560	C	G	ENST00000235347	ENSG00000187545	PRAMEF10	TRUE	FALSE
chr1	12895560	C	T	ENST00000235347	ENSG00000187545	PRAMEF10	TRUE	FALSE
chr1	12895574	T	A	ENST00000235347	ENSG00000187545	PRAMEF10
chr1	12895577	G	A	ENST00000235347	ENSG00000187545	PRAMEF10
chr1	12895598	C	A	ENST00000235347	ENSG00000187545	PRAMEF10
chr1	12895613	G	A	ENST00000235347	ENSG00000187545	PRAMEF10
chr1	12895615	A	T	ENST00000235347	ENSG00000187545	PRAMEF10
chr1	12895622	C	A	ENST00000235347	ENSG00000187545	PRAMEF10
chr1	12895637	T	A	ENST00000235347	ENSG00000187545	PRAMEF10
chr1	12895649	C	A	ENST00000235347	ENSG00000187545	PRAMEF10
chr1	12895671	C	T	ENST00000235347	ENSG00000187545	PRAMEF10
chr1	12895672	C	T	ENST00000235347	ENSG00000187545	PRAMEF10
chr1	12895679	G	A	ENST00000235347	ENSG00000187545	PRAMEF10
chr1	12895691	T	A	ENST00000235347	ENSG00000187545	PRAMEF10
chr1	12895700	C	A	ENST00000235347	ENSG00000187545	PRAMEF10
chr1	12895709	T	A	ENST00000235347	ENSG00000187545	PRAMEF10
chr1	12895724	C	A	ENST00000235347	ENSG00000187545	PRAMEF10
chr1	12895748	C	A	ENST00000235347	ENSG00000187545	PRAMEF10
chr1	12895760	C	A	ENST00000235347	ENSG00000187545	PRAMEF10
chr1	12895780	A	T	ENST00000235347	ENSG00000187545	PRAMEF10		FALSE
chr1	12895787	G	A	ENST00000235347	ENSG00000187545	PRAMEF10		FALSE
chr1	12895805	G	A	ENST00000235347	ENSG00000187545	PRAMEF10	FALSE	FALSE
chr1	12895817	C	A	ENST00000235347	ENSG00000187545	PRAMEF10	FALSE	FALSE
chr1	12895826	T	A	ENST00000235347	ENSG00000187545	PRAMEF10	FALSE	FALSE
chr1	12895838	G	A	ENST00000235347	ENSG00000187545	PRAMEF10	FALSE	FALSE
chr1	12895873	C	A	ENST00000235347	ENSG00000187545	PRAMEF10	TRUE	FALSE
chr1	12895873	C	G	ENST00000235347	ENSG00000187545	PRAMEF10	TRUE	FALSE
chr1	12895873	C	T	ENST00000235347	ENSG00000187545	PRAMEF10	TRUE	FALSE
chr1	12895874	T	A	ENST00000235347	ENSG00000187545	PRAMEF10	TRUE	FALSE
chr1	12895874	T	C	ENST00000235347	ENSG00000187545	PRAMEF10	TRUE	FALSE
chr1	12895874	T	G	ENST00000235347	ENSG00000187545	PRAMEF10	TRUE	FALSE
chr1	12898214	A	C	ENST00000235347	ENSG00000187545	PRAMEF10	FALSE	FALSE
chr1	12898214	A	G	ENST00000235347	ENSG00000187545	PRAMEF10	FALSE	FALSE
chr1	12898214	A	T	ENST00000235347	ENSG00000187545	PRAMEF10	FALSE	FALSE
chr1	12898215	C	A	ENST00000235347	ENSG00000187545	PRAMEF10	FALSE	FALSE
chr1	12898215	C	G	ENST00000235347	ENSG00000187545	PRAMEF10	FALSE	FALSE
chr1	12898215	C	T	ENST00000235347	ENSG00000187545	PRAMEF10	FALSE	FALSE
chr1	12917714	A	T	ENST00000330881	ENSG00000204510	PRAMEF7	FALSE	FALSE
chr1	12917723	G	T	ENST00000330881	ENSG00000204510	PRAMEF7	FALSE	FALSE
chr1	12917735	C	T	ENST00000330881	ENSG00000204510	PRAMEF7	FALSE	FALSE
chr1	12917753	C	T	ENST00000330881	ENSG00000204510	PRAMEF7		FALSE
chr1	12917760	T	A	ENST00000330881	ENSG00000204510	PRAMEF7		FALSE
chr1	12917777	G	T	ENST00000330881	ENSG00000204510	PRAMEF7
chr1	12917780	G	T	ENST00000330881	ENSG00000204510	PRAMEF7
chr1	12917792	G	T	ENST00000330881	ENSG00000204510	PRAMEF7
chr1	12917816	G	T	ENST00000330881	ENSG00000204510	PRAMEF7
chr1	12917831	A	T	ENST00000330881	ENSG00000204510	PRAMEF7
chr1	12917839	T	A	ENST00000330881	ENSG00000204510	PRAMEF7
chr1	12917840	G	T	ENST00000330881	ENSG00000204510	PRAMEF7
chr1	12917849	A	T	ENST00000330881	ENSG00000204510	PRAMEF7
chr1	12917861	C	T	ENST00000330881	ENSG00000204510	PRAMEF7
chr1	12917868	G	A	ENST00000330881	ENSG00000204510	PRAMEF7
chr1	12917869	G	A	ENST00000330881	ENSG00000204510	PRAMEF7
chr1	12917903	A	T	ENST00000330881	ENSG00000204510	PRAMEF7
chr1	12917907	C	A	ENST00000330881	ENSG00000204510	PRAMEF7
chr1	12917918	G	T	ENST00000330881	ENSG00000204510	PRAMEF7
chr1	12917922	C	A	ENST00000330881	ENSG00000204510	PRAMEF7
chr1	12917922	C	G	ENST00000330881	ENSG00000204510	PRAMEF7
chr1	12917925	T	A	ENST00000330881	ENSG00000204510	PRAMEF7
chr1	12917925	T	G	ENST00000330881	ENSG00000204510	PRAMEF7
chr1	12917927	A	T	ENST00000330881	ENSG00000204510	PRAMEF7
chr1	12917939	G	T	ENST00000330881	ENSG00000204510	PRAMEF7
chr1	12917958	T	A	ENST00000330881	ENSG00000204510	PRAMEF7
chr1	12917963	C	T	ENST00000330881	ENSG00000204510	PRAMEF7
chr1	12917966	G	T	ENST00000330881	ENSG00000204510	PRAMEF7
chr1	12917980	G	A	ENST00000330881	ENSG00000204510	PRAMEF7	FALSE	FALSE
chr1	12917980	G	C	ENST00000330881	ENSG00000204510	PRAMEF7	FALSE	FALSE
chr1	12917980	G	T	ENST00000330881	ENSG00000204510	PRAMEF7	FALSE	FALSE
chr1	12917981	T	A	ENST00000330881	ENSG00000204510	PRAMEF7	FALSE	FALSE
chr1	12917981	T	C	ENST00000330881	ENSG00000204510	PRAMEF7	FALSE	FALSE
chr1	12917981	T	G	ENST00000330881	ENSG00000204510	PRAMEF7	FALSE	FALSE
chr1	12918360	A	C	ENST00000330881	ENSG00000204510	PRAMEF7	TRUE	FALSE
chr1	12918360	A	G	ENST00000330881	ENSG00000204510	PRAMEF7	TRUE	FALSE
chr1	12918360	A	T	ENST00000330881	ENSG00000204510	PRAMEF7	TRUE	FALSE
chr1	12918361	G	A	ENST00000330881	ENSG00000204510	PRAMEF7	TRUE	FALSE
chr1	12918361	G	C	ENST00000330881	ENSG00000204510	PRAMEF7	TRUE	FALSE
chr1	12918361	G	T	ENST00000330881	ENSG00000204510	PRAMEF7	TRUE	FALSE
chr1	12918363	C	T	ENST00000330881	ENSG00000204510	PRAMEF7
chr1	12918367	C	A	ENST00000330881	ENSG00000204510	PRAMEF7
chr1	12918367	C	G	ENST00000330881	ENSG00000204510	PRAMEF7
chr1	12918369	A	T	ENST00000330881	ENSG00000204510	PRAMEF7
chr1	12918375	C	T	ENST00000330881	ENSG00000204510	PRAMEF7
chr1	12918388	T	A	ENST00000330881	ENSG00000204510	PRAMEF7
chr1	12918402	G	T	ENST00000330881	ENSG00000204510	PRAMEF7
chr1	12918413	C	A	ENST00000330881	ENSG00000204510	PRAMEF7
chr1	12918426	G	T	ENST00000330881	ENSG00000204510	PRAMEF7
chr1	12918447	G	T	ENST00000330881	ENSG00000204510	PRAMEF7
chr1	12918459	C	T	ENST00000330881	ENSG00000204510	PRAMEF7
chr1	12918462	A	T	ENST00000330881	ENSG00000204510	PRAMEF7
chr1	12918465	C	T	ENST00000330881	ENSG00000204510	PRAMEF7
chr1	12918482	T	A	ENST00000330881	ENSG00000204510	PRAMEF7
chr1	12918498	C	T	ENST00000330881	ENSG00000204510	PRAMEF7
chr1	12918501	C	T	ENST00000330881	ENSG00000204510	PRAMEF7
chr1	12918530	T	A	ENST00000330881	ENSG00000204510	PRAMEF7
chr1	12918534	A	T	ENST00000330881	ENSG00000204510	PRAMEF7
chr1	12918552	G	T	ENST00000330881	ENSG00000204510	PRAMEF7
chr1	12918557	C	A	ENST00000330881	ENSG00000204510	PRAMEF7
chr1	12918571	T	A	ENST00000330881	ENSG00000204510	PRAMEF7
chr1	12918571	T	G	ENST00000330881	ENSG00000204510	PRAMEF7
chr1	12918573	G	T	ENST00000330881	ENSG00000204510	PRAMEF7
chr1	12918577	G	A	ENST00000330881	ENSG00000204510	PRAMEF7
chr1	12918578	G	A	ENST00000330881	ENSG00000204510	PRAMEF7
chr1	12918582	A	T	ENST00000330881	ENSG00000204510	PRAMEF7
chr1	12918585	C	T	ENST00000330881	ENSG00000204510	PRAMEF7
chr1	12918588	A	T	ENST00000330881	ENSG00000204510	PRAMEF7
chr1	12918591	A	T	ENST00000330881	ENSG00000204510	PRAMEF7
chr1	12918598	T	A	ENST00000330881	ENSG00000204510	PRAMEF7
chr1	12918598	T	G	ENST00000330881	ENSG00000204510	PRAMEF7
chr1	12918611	T	A	ENST00000330881	ENSG00000204510	PRAMEF7
chr1	12918614	C	A	ENST00000330881	ENSG00000204510	PRAMEF7
chr1	12918615	A	T	ENST00000330881	ENSG00000204510	PRAMEF7
chr1	12918618	G	T	ENST00000330881	ENSG00000204510	PRAMEF7
chr1	12918624	C	T	ENST00000330881	ENSG00000204510	PRAMEF7
chr1	12918633	G	T	ENST00000330881	ENSG00000204510	PRAMEF7
chr1	12918657	G	T	ENST00000330881	ENSG00000204510	PRAMEF7
chr1	12918675	G	T	ENST00000330881	ENSG00000204510	PRAMEF7
chr1	12918686	T	A	ENST00000330881	ENSG00000204510	PRAMEF7
chr1	12918690	C	T	ENST00000330881	ENSG00000204510	PRAMEF7
chr1	12918693	G	T	ENST00000330881	ENSG00000204510	PRAMEF7
chr1	12918699	G	T	ENST00000330881	ENSG00000204510	PRAMEF7
chr1	12918707	C	A	ENST00000330881	ENSG00000204510	PRAMEF7
chr1	12918710	C	A	ENST00000330881	ENSG00000204510	PRAMEF7
chr1	12918715	G	A	ENST00000330881	ENSG00000204510	PRAMEF7
chr1	12918716	G	A	ENST00000330881	ENSG00000204510	PRAMEF7
chr1	12918717	G	T	ENST00000330881	ENSG00000204510	PRAMEF7
chr1	12918735	A	T	ENST00000330881	ENSG00000204510	PRAMEF7
chr1	12918749	C	A	ENST00000330881	ENSG00000204510	PRAMEF7
chr1	12918749	C	G	ENST00000330881	ENSG00000204510	PRAMEF7
chr1	12918756	C	T	ENST00000330881	ENSG00000204510	PRAMEF7
chr1	12918774	A	T	ENST00000330881	ENSG00000204510	PRAMEF7
chr1	12918809	C	A	ENST00000330881	ENSG00000204510	PRAMEF7
chr1	12918825	A	T	ENST00000330881	ENSG00000204510	PRAMEF7
chr1	12918831	C	T	ENST00000330881	ENSG00000204510	PRAMEF7
chr1	12918843	C	T	ENST00000330881	ENSG00000204510	PRAMEF7
chr1	12918855	C	T	ENST00000330881	ENSG00000204510	PRAMEF7
chr1	12918864	A	T	ENST00000330881	ENSG00000204510	PRAMEF7
chr1	12918875	T	A	ENST00000330881	ENSG00000204510	PRAMEF7
chr1	12918875	T	G	ENST00000330881	ENSG00000204510	PRAMEF7
chr1	12918879	C	T	ENST00000330881	ENSG00000204510	PRAMEF7
chr1	12918912	G	T	ENST00000330881	ENSG00000204510	PRAMEF7
chr1	12918927	C	T	ENST00000330881	ENSG00000204510	PRAMEF7
chr1	12918938	G	A	ENST00000330881	ENSG00000204510	PRAMEF7	TRUE	FALSE
chr1	12918938	G	C	ENST00000330881	ENSG00000204510	PRAMEF7	TRUE	FALSE
chr1	12918938	G	T	ENST00000330881	ENSG00000204510	PRAMEF7	TRUE	FALSE
chr1	12918939	T	A	ENST00000330881	ENSG00000204510	PRAMEF7	TRUE	FALSE
chr1	12918939	T	C	ENST00000330881	ENSG00000204510	PRAMEF7	TRUE	FALSE
chr1	12918939	T	G	ENST00000330881	ENSG00000204510	PRAMEF7	TRUE	FALSE
chr1	12919850	A	C	ENST00000330881	ENSG00000204510	PRAMEF7	TRUE	FALSE
chr1	12919850	A	G	ENST00000330881	ENSG00000204510	PRAMEF7	TRUE	FALSE
chr1	12919850	A	T	ENST00000330881	ENSG00000204510	PRAMEF7	TRUE	FALSE
chr1	12919851	G	A	ENST00000330881	ENSG00000204510	PRAMEF7	TRUE	FALSE
chr1	12919851	G	C	ENST00000330881	ENSG00000204510	PRAMEF7	TRUE	FALSE
chr1	12919851	G	T	ENST00000330881	ENSG00000204510	PRAMEF7	TRUE	FALSE
chr1	12919855	T	A	ENST00000330881	ENSG00000204510	PRAMEF7
chr1	12919859	C	T	ENST00000330881	ENSG00000204510	PRAMEF7
chr1	12919869	T	A	ENST00000330881	ENSG00000204510	PRAMEF7
chr1	12919871	G	T	ENST00000330881	ENSG00000204510	PRAMEF7
chr1	12919894	C	A	ENST00000330881	ENSG00000204510	PRAMEF7
chr1	12919902	C	A	ENST00000330881	ENSG00000204510	PRAMEF7
chr1	12919902	C	G	ENST00000330881	ENSG00000204510	PRAMEF7
chr1	12919904	G	T	ENST00000330881	ENSG00000204510	PRAMEF7
chr1	12919908	C	A	ENST00000330881	ENSG00000204510	PRAMEF7
chr1	12919908	C	G	ENST00000330881	ENSG00000204510	PRAMEF7
chr1	12919914	T	A	ENST00000330881	ENSG00000204510	PRAMEF7
chr1	12919916	A	T	ENST00000330881	ENSG00000204510	PRAMEF7
chr1	12919929	G	A	ENST00000330881	ENSG00000204510	PRAMEF7
chr1	12919930	G	A	ENST00000330881	ENSG00000204510	PRAMEF7
chr1	12919933	C	A	ENST00000330881	ENSG00000204510	PRAMEF7
chr1	12919946	C	T	ENST00000330881	ENSG00000204510	PRAMEF7
chr1	12919950	T	A	ENST00000330881	ENSG00000204510	PRAMEF7
chr1	12919950	T	G	ENST00000330881	ENSG00000204510	PRAMEF7
chr1	12919952	A	T	ENST00000330881	ENSG00000204510	PRAMEF7
chr1	12919955	G	T	ENST00000330881	ENSG00000204510	PRAMEF7
chr1	12919997	G	T	ENST00000330881	ENSG00000204510	PRAMEF7
chr1	12920018	G	T	ENST00000330881	ENSG00000204510	PRAMEF7
chr1	12920021	C	T	ENST00000330881	ENSG00000204510	PRAMEF7
chr1	12920039	C	T	ENST00000330881	ENSG00000204510	PRAMEF7
chr1	12920052	T	A	ENST00000330881	ENSG00000204510	PRAMEF7
chr1	12920052	T	G	ENST00000330881	ENSG00000204510	PRAMEF7
chr1	12920054	G	T	ENST00000330881	ENSG00000204510	PRAMEF7
chr1	12920062	T	A	ENST00000330881	ENSG00000204510	PRAMEF7
chr1	12920078	C	T	ENST00000330881	ENSG00000204510	PRAMEF7
chr1	12920113	C	A	ENST00000330881	ENSG00000204510	PRAMEF7
chr1	12920117	C	T	ENST00000330881	ENSG00000204510	PRAMEF7
chr1	12920140	T	A	ENST00000330881	ENSG00000204510	PRAMEF7
chr1	12920168	G	T	ENST00000330881	ENSG00000204510	PRAMEF7
chr1	12920201	A	T	ENST00000330881	ENSG00000204510	PRAMEF7
chr1	12920213	G	T	ENST00000330881	ENSG00000204510	PRAMEF7
chr1	12920221	T	A	ENST00000330881	ENSG00000204510	PRAMEF7
chr1	12920221	T	G	ENST00000330881	ENSG00000204510	PRAMEF7
chr1	12920234	G	T	ENST00000330881	ENSG00000204510	PRAMEF7
chr1	12920242	T	A	ENST00000330881	ENSG00000204510	PRAMEF7
chr1	12920242	T	G	ENST00000330881	ENSG00000204510	PRAMEF7
chr1	12920249	C	T	ENST00000330881	ENSG00000204510	PRAMEF7
chr1	12920263	C	A	ENST00000330881	ENSG00000204510	PRAMEF7
chr1	12920265	G	A	ENST00000330881	ENSG00000204510	PRAMEF7
chr1	12920266	G	A	ENST00000330881	ENSG00000204510	PRAMEF7
chr1	12920270	A	T	ENST00000330881	ENSG00000204510	PRAMEF7
chr1	12920279	G	T	ENST00000330881	ENSG00000204510	PRAMEF7
chr1	12920291	G	T	ENST00000330881	ENSG00000204510	PRAMEF7	FALSE	FALSE
chr1	12920316	T	A	ENST00000330881	ENSG00000204510	PRAMEF7	FALSE	FALSE
chr1	12920316	T	G	ENST00000330881	ENSG00000204510	PRAMEF7	FALSE	FALSE
chr1	12920321	C	T	ENST00000330881	ENSG00000204510	PRAMEF7	FALSE	FALSE
chr1	12920327	A	T	ENST00000330881	ENSG00000204510	PRAMEF7	FALSE	FALSE
chr1	12920344	C	A	ENST00000330881	ENSG00000204510	PRAMEF7	FALSE	FALSE
chr1	12920356	C	A	ENST00000330881	ENSG00000204510	PRAMEF7	FALSE	FALSE
chr1	12920365	T	A	ENST00000330881	ENSG00000204510	PRAMEF7	FALSE	FALSE
chr1	12920383	T	A	ENST00000330881	ENSG00000204510	PRAMEF7	FALSE	FALSE
chr1	12920383	T	G	ENST00000330881	ENSG00000204510	PRAMEF7	FALSE	FALSE
chr1	12920390	G	T	ENST00000330881	ENSG00000204510	PRAMEF7	FALSE	FALSE
chr1	12920404	C	A	ENST00000330881	ENSG00000204510	PRAMEF7	FALSE	FALSE
chr1	12920410	T	A	ENST00000330881	ENSG00000204510	PRAMEF7	FALSE	FALSE
chr1	12938678	A	T	ENST00000376189	ENSG00000232423	PRAMEF6
chr1	12938681	G	T	ENST00000376189	ENSG00000232423	PRAMEF6
chr1	12938684	G	T	ENST00000376189	ENSG00000232423	PRAMEF6
chr1	12938689	G	A	ENST00000376189	ENSG00000232423	PRAMEF6
chr1	12938698	C	A	ENST00000376189	ENSG00000232423	PRAMEF6
chr1	12938705	A	C	ENST00000376189	ENSG00000232423	PRAMEF6
chr1	12938705	A	T	ENST00000376189	ENSG00000232423	PRAMEF6
chr1	12938712	G	C	ENST00000376189	ENSG00000232423	PRAMEF6
chr1	12938712	G	T	ENST00000376189	ENSG00000232423	PRAMEF6
chr1	12938723	A	T	ENST00000376189	ENSG00000232423	PRAMEF6
chr1	12938732	G	T	ENST00000376189	ENSG00000232423	PRAMEF6
chr1	12938735	G	T	ENST00000376189	ENSG00000232423	PRAMEF6
chr1	12938744	A	T	ENST00000376189	ENSG00000232423	PRAMEF6
chr1	12938751	A	T	ENST00000376189	ENSG00000232423	PRAMEF6
chr1	12938761	T	A	ENST00000376189	ENSG00000232423	PRAMEF6
chr1	12938772	A	C	ENST00000376189	ENSG00000232423	PRAMEF6
chr1	12938772	A	T	ENST00000376189	ENSG00000232423	PRAMEF6
chr1	12938785	T	A	ENST00000376189	ENSG00000232423	PRAMEF6
chr1	12938788	T	A	ENST00000376189	ENSG00000232423	PRAMEF6
chr1	12938797	C	A	ENST00000376189	ENSG00000232423	PRAMEF6
chr1	12938809	G	A	ENST00000376189	ENSG00000232423	PRAMEF6
chr1	12938818	T	A	ENST00000376189	ENSG00000232423	PRAMEF6
chr1	12938822	C	T	ENST00000376189	ENSG00000232423	PRAMEF6
chr1	12938823	C	T	ENST00000376189	ENSG00000232423	PRAMEF6
chr1	12938825	G	T	ENST00000376189	ENSG00000232423	PRAMEF6
chr1	12938846	A	C	ENST00000376189	ENSG00000232423	PRAMEF6
chr1	12938846	A	T	ENST00000376189	ENSG00000232423	PRAMEF6
chr1	12938854	C	A	ENST00000376189	ENSG00000232423	PRAMEF6
chr1	12938867	A	C	ENST00000376189	ENSG00000232423	PRAMEF6
chr1	12938867	A	T	ENST00000376189	ENSG00000232423	PRAMEF6
chr1	12938875	C	A	ENST00000376189	ENSG00000232423	PRAMEF6
chr1	12938879	G	T	ENST00000376189	ENSG00000232423	PRAMEF6
chr1	12938883	A	C	ENST00000376189	ENSG00000232423	PRAMEF6
chr1	12938883	A	T	ENST00000376189	ENSG00000232423	PRAMEF6
chr1	12938890	T	A	ENST00000376189	ENSG00000232423	PRAMEF6
chr1	12938920	C	A	ENST00000376189	ENSG00000232423	PRAMEF6
chr1	12938947	C	A	ENST00000376189	ENSG00000232423	PRAMEF6
chr1	12938948	A	T	ENST00000376189	ENSG00000232423	PRAMEF6
chr1	12938971	C	A	ENST00000376189	ENSG00000232423	PRAMEF6
chr1	12938975	G	T	ENST00000376189	ENSG00000232423	PRAMEF6
chr1	12939010	G	A	ENST00000376189	ENSG00000232423	PRAMEF6
chr1	12939026	A	T	ENST00000376189	ENSG00000232423	PRAMEF6
chr1	12939036	A	C	ENST00000376189	ENSG00000232423	PRAMEF6
chr1	12939036	A	T	ENST00000376189	ENSG00000232423	PRAMEF6
chr1	12939044	G	C	ENST00000376189	ENSG00000232423	PRAMEF6
chr1	12939044	G	T	ENST00000376189	ENSG00000232423	PRAMEF6
chr1	12939049	C	A	ENST00000376189	ENSG00000232423	PRAMEF6
chr1	12939067	T	A	ENST00000376189	ENSG00000232423	PRAMEF6
chr1	12939070	C	A	ENST00000376189	ENSG00000232423	PRAMEF6
chr1	12939082	G	A	ENST00000376189	ENSG00000232423	PRAMEF6
chr1	12939098	G	C	ENST00000376189	ENSG00000232423	PRAMEF6
chr1	12939098	G	T	ENST00000376189	ENSG00000232423	PRAMEF6
chr1	12939112	T	A	ENST00000376189	ENSG00000232423	PRAMEF6
chr1	12939136	T	A	ENST00000376189	ENSG00000232423	PRAMEF6
chr1	12939142	G	A	ENST00000376189	ENSG00000232423	PRAMEF6
chr1	12939155	G	T	ENST00000376189	ENSG00000232423	PRAMEF6
chr1	12939160	G	A	ENST00000376189	ENSG00000232423	PRAMEF6
chr1	12939172	T	A	ENST00000376189	ENSG00000232423	PRAMEF6
chr1	12939174	A	T	ENST00000376189	ENSG00000232423	PRAMEF6
chr1	12939180	G	C	ENST00000376189	ENSG00000232423	PRAMEF6
chr1	12939180	G	T	ENST00000376189	ENSG00000232423	PRAMEF6
chr1	12939184	C	A	ENST00000376189	ENSG00000232423	PRAMEF6
chr1	12939186	A	T	ENST00000376189	ENSG00000232423	PRAMEF6
chr1	12939194	A	T	ENST00000376189	ENSG00000232423	PRAMEF6
chr1	12939217	T	A	ENST00000376189	ENSG00000232423	PRAMEF6
chr1	12939219	A	C	ENST00000376189	ENSG00000232423	PRAMEF6
chr1	12939219	A	T	ENST00000376189	ENSG00000232423	PRAMEF6
chr1	12939222	G	T	ENST00000376189	ENSG00000232423	PRAMEF6
chr1	12939229	T	A	ENST00000376189	ENSG00000232423	PRAMEF6
chr1	12939233	A	T	ENST00000376189	ENSG00000232423	PRAMEF6
chr1	12939237	C	A	ENST00000376189	ENSG00000232423	PRAMEF6	TRUE	FALSE
chr1	12939237	C	G	ENST00000376189	ENSG00000232423	PRAMEF6	TRUE	FALSE
chr1	12939237	C	T	ENST00000376189	ENSG00000232423	PRAMEF6	TRUE	FALSE
chr1	12939238	T	A	ENST00000376189	ENSG00000232423	PRAMEF6	TRUE	FALSE
chr1	12939238	T	C	ENST00000376189	ENSG00000232423	PRAMEF6	TRUE	FALSE
chr1	12939238	T	G	ENST00000376189	ENSG00000232423	PRAMEF6	TRUE	FALSE
chr1	12940982	A	C	ENST00000376189	ENSG00000232423	PRAMEF6	TRUE	FALSE
chr1	12940982	A	G	ENST00000376189	ENSG00000232423	PRAMEF6	TRUE	FALSE
chr1	12940982	A	T	ENST00000376189	ENSG00000232423	PRAMEF6	TRUE	FALSE
chr1	12940983	C	A	ENST00000376189	ENSG00000232423	PRAMEF6	TRUE	FALSE
chr1	12940983	C	G	ENST00000376189	ENSG00000232423	PRAMEF6	TRUE	FALSE
chr1	12940983	C	T	ENST00000376189	ENSG00000232423	PRAMEF6	TRUE	FALSE
chr1	12940994	G	A	ENST00000376189	ENSG00000232423	PRAMEF6
chr1	12941009	C	A	ENST00000376189	ENSG00000232423	PRAMEF6
chr1	12941039	T	A	ENST00000376189	ENSG00000232423	PRAMEF6
chr1	12941042	G	A	ENST00000376189	ENSG00000232423	PRAMEF6
chr1	12941046	G	T	ENST00000376189	ENSG00000232423	PRAMEF6
chr1	12941049	G	T	ENST00000376189	ENSG00000232423	PRAMEF6
chr1	12941057	T	A	ENST00000376189	ENSG00000232423	PRAMEF6
chr1	12941066	G	A	ENST00000376189	ENSG00000232423	PRAMEF6
chr1	12941078	G	A	ENST00000376189	ENSG00000232423	PRAMEF6
chr1	12941090	C	A	ENST00000376189	ENSG00000232423	PRAMEF6
chr1	12941093	T	A	ENST00000376189	ENSG00000232423	PRAMEF6
chr1	12941096	T	A	ENST00000376189	ENSG00000232423	PRAMEF6
chr1	12941099	G	A	ENST00000376189	ENSG00000232423	PRAMEF6
chr1	12941102	C	A	ENST00000376189	ENSG00000232423	PRAMEF6
chr1	12941112	G	C	ENST00000376189	ENSG00000232423	PRAMEF6
chr1	12941112	G	T	ENST00000376189	ENSG00000232423	PRAMEF6
chr1	12941147	T	A	ENST00000376189	ENSG00000232423	PRAMEF6
chr1	12941150	G	A	ENST00000376189	ENSG00000232423	PRAMEF6
chr1	12941172	G	C	ENST00000376189	ENSG00000232423	PRAMEF6
chr1	12941172	G	T	ENST00000376189	ENSG00000232423	PRAMEF6
chr1	12941186	G	A	ENST00000376189	ENSG00000232423	PRAMEF6
chr1	12941205	C	T	ENST00000376189	ENSG00000232423	PRAMEF6
chr1	12941206	C	T	ENST00000376189	ENSG00000232423	PRAMEF6
chr1	12941210	T	A	ENST00000376189	ENSG00000232423	PRAMEF6
chr1	12941211	G	T	ENST00000376189	ENSG00000232423	PRAMEF6
chr1	12941222	C	A	ENST00000376189	ENSG00000232423	PRAMEF6
chr1	12941228	C	A	ENST00000376189	ENSG00000232423	PRAMEF6
chr1	12941231	G	A	ENST00000376189	ENSG00000232423	PRAMEF6
chr1	12941235	A	T	ENST00000376189	ENSG00000232423	PRAMEF6
chr1	12941255	T	A	ENST00000376189	ENSG00000232423	PRAMEF6
chr1	12941267	T	A	ENST00000376189	ENSG00000232423	PRAMEF6
chr1	12941288	C	A	ENST00000376189	ENSG00000232423	PRAMEF6
chr1	12941290	A	T	ENST00000376189	ENSG00000232423	PRAMEF6
chr1	12941297	T	A	ENST00000376189	ENSG00000232423	PRAMEF6
chr1	12941303	T	A	ENST00000376189	ENSG00000232423	PRAMEF6
chr1	12941306	T	A	ENST00000376189	ENSG00000232423	PRAMEF6
chr1	12941307	A	T	ENST00000376189	ENSG00000232423	PRAMEF6
chr1	12941310	G	T	ENST00000376189	ENSG00000232423	PRAMEF6
chr1	12941323	A	C	ENST00000376189	ENSG00000232423	PRAMEF6
chr1	12941323	A	T	ENST00000376189	ENSG00000232423	PRAMEF6
chr1	12941330	T	A	ENST00000376189	ENSG00000232423	PRAMEF6
chr1	12941336	G	A	ENST00000376189	ENSG00000232423	PRAMEF6
chr1	12941339	T	A	ENST00000376189	ENSG00000232423	PRAMEF6
chr1	12941343	C	T	ENST00000376189	ENSG00000232423	PRAMEF6
chr1	12941344	C	T	ENST00000376189	ENSG00000232423	PRAMEF6
chr1	12941355	G	T	ENST00000376189	ENSG00000232423	PRAMEF6
chr1	12941364	G	C	ENST00000376189	ENSG00000232423	PRAMEF6
chr1	12941364	G	T	ENST00000376189	ENSG00000232423	PRAMEF6
chr1	12941369	C	A	ENST00000376189	ENSG00000232423	PRAMEF6
chr1	12941387	T	A	ENST00000376189	ENSG00000232423	PRAMEF6
chr1	12941391	C	T	ENST00000376189	ENSG00000232423	PRAMEF6
chr1	12941392	C	T	ENST00000376189	ENSG00000232423	PRAMEF6
chr1	12941399	C	A	ENST00000376189	ENSG00000232423	PRAMEF6
chr1	12941413	A	T	ENST00000376189	ENSG00000232423	PRAMEF6
chr1	12941420	G	A	ENST00000376189	ENSG00000232423	PRAMEF6
chr1	12941423	G	A	ENST00000376189	ENSG00000232423	PRAMEF6
chr1	12941426	C	A	ENST00000376189	ENSG00000232423	PRAMEF6
chr1	12941429	T	A	ENST00000376189	ENSG00000232423	PRAMEF6
chr1	12941439	A	T	ENST00000376189	ENSG00000232423	PRAMEF6
chr1	12941447	G	A	ENST00000376189	ENSG00000232423	PRAMEF6
chr1	12941459	T	A	ENST00000376189	ENSG00000232423	PRAMEF6
chr1	12941468	T	A	ENST00000376189	ENSG00000232423	PRAMEF6
chr1	12941481	G	T	ENST00000376189	ENSG00000232423	PRAMEF6
chr1	12941501	C	A	ENST00000376189	ENSG00000232423	PRAMEF6
chr1	12941505	C	T	ENST00000376189	ENSG00000232423	PRAMEF6
chr1	12941506	C	T	ENST00000376189	ENSG00000232423	PRAMEF6
chr1	12941514	C	T	ENST00000376189	ENSG00000232423	PRAMEF6
chr1	12941515	C	T	ENST00000376189	ENSG00000232423	PRAMEF6
chr1	12941525	C	A	ENST00000376189	ENSG00000232423	PRAMEF6
chr1	12941526	A	T	ENST00000376189	ENSG00000232423	PRAMEF6
chr1	12941537	G	A	ENST00000376189	ENSG00000232423	PRAMEF6
chr1	12941539	A	C	ENST00000376189	ENSG00000232423	PRAMEF6
chr1	12941539	A	T	ENST00000376189	ENSG00000232423	PRAMEF6
chr1	12941552	G	A	ENST00000376189	ENSG00000232423	PRAMEF6
chr1	12941558	T	A	ENST00000376189	ENSG00000232423	PRAMEF6
chr1	12941559	C	T	ENST00000376189	ENSG00000232423	PRAMEF6
chr1	12941560	C	T	ENST00000376189	ENSG00000232423	PRAMEF6
chr1	12941566	C	A	ENST00000376189	ENSG00000232423	PRAMEF6	TRUE	FALSE
chr1	12941566	C	G	ENST00000376189	ENSG00000232423	PRAMEF6	TRUE	FALSE
chr1	12941566	C	T	ENST00000376189	ENSG00000232423	PRAMEF6	TRUE	FALSE
chr1	12941567	T	A	ENST00000376189	ENSG00000232423	PRAMEF6	TRUE	FALSE
chr1	12941567	T	C	ENST00000376189	ENSG00000232423	PRAMEF6	TRUE	FALSE
chr1	12941567	T	G	ENST00000376189	ENSG00000232423	PRAMEF6	TRUE	FALSE
chr1	12942230	A	C	ENST00000376189	ENSG00000232423	PRAMEF6	TRUE	FALSE
chr1	12942230	A	G	ENST00000376189	ENSG00000232423	PRAMEF6	TRUE	FALSE
chr1	12942230	A	T	ENST00000376189	ENSG00000232423	PRAMEF6	TRUE	FALSE
chr1	12942231	C	A	ENST00000376189	ENSG00000232423	PRAMEF6	TRUE	FALSE
chr1	12942231	C	G	ENST00000376189	ENSG00000232423	PRAMEF6	TRUE	FALSE
chr1	12942231	C	T	ENST00000376189	ENSG00000232423	PRAMEF6	TRUE	FALSE
chr1	12942248	G	A	ENST00000376189	ENSG00000232423	PRAMEF6
chr1	12942284	G	A	ENST00000376189	ENSG00000232423	PRAMEF6
chr1	12942293	C	A	ENST00000376189	ENSG00000232423	PRAMEF6
chr1	12942297	A	T	ENST00000376189	ENSG00000232423	PRAMEF6
chr1	12942308	T	A	ENST00000376189	ENSG00000232423	PRAMEF6
chr1	12942342	C	T	ENST00000376189	ENSG00000232423	PRAMEF6
chr1	12942343	C	T	ENST00000376189	ENSG00000232423	PRAMEF6
chr1	12942350	G	A	ENST00000376189	ENSG00000232423	PRAMEF6
chr1	12942362	T	A	ENST00000376189	ENSG00000232423	PRAMEF6
chr1	12942371	C	A	ENST00000376189	ENSG00000232423	PRAMEF6
chr1	12942372	A	T	ENST00000376189	ENSG00000232423	PRAMEF6
chr1	12942380	T	A	ENST00000376189	ENSG00000232423	PRAMEF6
chr1	12942395	C	A	ENST00000376189	ENSG00000232423	PRAMEF6
chr1	12942419	C	A	ENST00000376189	ENSG00000232423	PRAMEF6
chr1	12942431	C	A	ENST00000376189	ENSG00000232423	PRAMEF6
chr1	12942434	C	A	ENST00000376189	ENSG00000232423	PRAMEF6
chr1	12942451	A	T	ENST00000376189	ENSG00000232423	PRAMEF6		FALSE
chr1	12942458	G	A	ENST00000376189	ENSG00000232423	PRAMEF6		FALSE
chr1	12942488	C	A	ENST00000376189	ENSG00000232423	PRAMEF6	FALSE	FALSE
chr1	12942497	T	A	ENST00000376189	ENSG00000232423	PRAMEF6	FALSE	FALSE
chr1	12942541	C	A	ENST00000376189	ENSG00000232423	PRAMEF6	FALSE	FALSE
chr1	12942541	C	G	ENST00000376189	ENSG00000232423	PRAMEF6	FALSE	FALSE
chr1	12942541	C	T	ENST00000376189	ENSG00000232423	PRAMEF6	FALSE	FALSE
chr1	12942542	T	A	ENST00000376189	ENSG00000232423	PRAMEF6	FALSE	FALSE
chr1	12942542	T	C	ENST00000376189	ENSG00000232423	PRAMEF6	FALSE	FALSE
chr1	12942542	T	G	ENST00000376189	ENSG00000232423	PRAMEF6	FALSE	FALSE
chr1	12947515	A	C	ENST00000376189	ENSG00000232423	PRAMEF6	FALSE	FALSE
chr1	12947515	A	G	ENST00000376189	ENSG00000232423	PRAMEF6	FALSE	FALSE
chr1	12947515	A	T	ENST00000376189	ENSG00000232423	PRAMEF6	FALSE	FALSE
chr1	12947516	C	A	ENST00000376189	ENSG00000232423	PRAMEF6	FALSE	FALSE
chr1	12947516	C	G	ENST00000376189	ENSG00000232423	PRAMEF6	FALSE	FALSE
chr1	12947516	C	T	ENST00000376189	ENSG00000232423	PRAMEF6	FALSE	FALSE
chr1	13049811	A	T	ENST00000436041	ENSG00000274764	PRAMEF27
chr1	13049814	G	T	ENST00000436041	ENSG00000274764	PRAMEF27
chr1	13049817	G	C	ENST00000436041	ENSG00000274764	PRAMEF27
chr1	13049817	G	T	ENST00000436041	ENSG00000274764	PRAMEF27
chr1	13049822	G	A	ENST00000436041	ENSG00000274764	PRAMEF27
chr1	13049831	C	A	ENST00000436041	ENSG00000274764	PRAMEF27
chr1	13049838	A	C	ENST00000436041	ENSG00000274764	PRAMEF27
chr1	13049838	A	T	ENST00000436041	ENSG00000274764	PRAMEF27
chr1	13049845	G	C	ENST00000436041	ENSG00000274764	PRAMEF27
chr1	13049845	G	T	ENST00000436041	ENSG00000274764	PRAMEF27
chr1	13049856	A	T	ENST00000436041	ENSG00000274764	PRAMEF27
chr1	13049865	G	T	ENST00000436041	ENSG00000274764	PRAMEF27
chr1	13049877	A	T	ENST00000436041	ENSG00000274764	PRAMEF27
chr1	13049894	T	A	ENST00000436041	ENSG00000274764	PRAMEF27
chr1	13049905	A	C	ENST00000436041	ENSG00000274764	PRAMEF27
chr1	13049905	A	T	ENST00000436041	ENSG00000274764	PRAMEF27
chr1	13049918	T	A	ENST00000436041	ENSG00000274764	PRAMEF27
chr1	13049930	C	A	ENST00000436041	ENSG00000274764	PRAMEF27
chr1	13049942	G	A	ENST00000436041	ENSG00000274764	PRAMEF27
chr1	13049951	T	A	ENST00000436041	ENSG00000274764	PRAMEF27
chr1	13049955	C	T	ENST00000436041	ENSG00000274764	PRAMEF27
chr1	13049956	C	T	ENST00000436041	ENSG00000274764	PRAMEF27
chr1	13049958	G	T	ENST00000436041	ENSG00000274764	PRAMEF27
chr1	13049979	A	C	ENST00000436041	ENSG00000274764	PRAMEF27
chr1	13049979	A	T	ENST00000436041	ENSG00000274764	PRAMEF27
chr1	13049987	C	A	ENST00000436041	ENSG00000274764	PRAMEF27
chr1	13050000	A	C	ENST00000436041	ENSG00000274764	PRAMEF27
chr1	13050000	A	T	ENST00000436041	ENSG00000274764	PRAMEF27
chr1	13050008	C	A	ENST00000436041	ENSG00000274764	PRAMEF27
chr1	13050012	G	T	ENST00000436041	ENSG00000274764	PRAMEF27
chr1	13050016	A	C	ENST00000436041	ENSG00000274764	PRAMEF27
chr1	13050016	A	T	ENST00000436041	ENSG00000274764	PRAMEF27
chr1	13050023	T	A	ENST00000436041	ENSG00000274764	PRAMEF27
chr1	13050053	C	A	ENST00000436041	ENSG00000274764	PRAMEF27
chr1	13050080	C	A	ENST00000436041	ENSG00000274764	PRAMEF27
chr1	13050081	A	T	ENST00000436041	ENSG00000274764	PRAMEF27
chr1	13050104	C	A	ENST00000436041	ENSG00000274764	PRAMEF27
chr1	13050108	G	T	ENST00000436041	ENSG00000274764	PRAMEF27
chr1	13050143	G	A	ENST00000436041	ENSG00000274764	PRAMEF27
chr1	13050159	A	T	ENST00000436041	ENSG00000274764	PRAMEF27
chr1	13050169	A	C	ENST00000436041	ENSG00000274764	PRAMEF27
chr1	13050169	A	T	ENST00000436041	ENSG00000274764	PRAMEF27
chr1	13050175	A	T	ENST00000436041	ENSG00000274764	PRAMEF27
chr1	13050177	G	C	ENST00000436041	ENSG00000274764	PRAMEF27
chr1	13050177	G	T	ENST00000436041	ENSG00000274764	PRAMEF27
chr1	13050182	C	A	ENST00000436041	ENSG00000274764	PRAMEF27
chr1	13050200	T	A	ENST00000436041	ENSG00000274764	PRAMEF27
chr1	13050203	C	A	ENST00000436041	ENSG00000274764	PRAMEF27
chr1	13050215	G	A	ENST00000436041	ENSG00000274764	PRAMEF27
chr1	13050231	G	C	ENST00000436041	ENSG00000274764	PRAMEF27
chr1	13050231	G	T	ENST00000436041	ENSG00000274764	PRAMEF27
chr1	13050245	T	A	ENST00000436041	ENSG00000274764	PRAMEF27
chr1	13050269	T	A	ENST00000436041	ENSG00000274764	PRAMEF27
chr1	13050275	G	A	ENST00000436041	ENSG00000274764	PRAMEF27
chr1	13050288	G	T	ENST00000436041	ENSG00000274764	PRAMEF27
chr1	13050293	G	A	ENST00000436041	ENSG00000274764	PRAMEF27
chr1	13050305	T	A	ENST00000436041	ENSG00000274764	PRAMEF27
chr1	13050307	A	T	ENST00000436041	ENSG00000274764	PRAMEF27
chr1	13050313	G	C	ENST00000436041	ENSG00000274764	PRAMEF27
chr1	13050313	G	T	ENST00000436041	ENSG00000274764	PRAMEF27
chr1	13050317	C	A	ENST00000436041	ENSG00000274764	PRAMEF27
chr1	13050319	A	T	ENST00000436041	ENSG00000274764	PRAMEF27
chr1	13050327	A	T	ENST00000436041	ENSG00000274764	PRAMEF27
chr1	13050350	T	A	ENST00000436041	ENSG00000274764	PRAMEF27
chr1	13050352	A	C	ENST00000436041	ENSG00000274764	PRAMEF27
chr1	13050352	A	T	ENST00000436041	ENSG00000274764	PRAMEF27
chr1	13050355	G	T	ENST00000436041	ENSG00000274764	PRAMEF27
chr1	13050362	T	A	ENST00000436041	ENSG00000274764	PRAMEF27
chr1	13050366	A	T	ENST00000436041	ENSG00000274764	PRAMEF27
chr1	13050370	C	A	ENST00000436041	ENSG00000274764	PRAMEF27	TRUE	FALSE
chr1	13050370	C	G	ENST00000436041	ENSG00000274764	PRAMEF27	TRUE	FALSE
chr1	13050370	C	T	ENST00000436041	ENSG00000274764	PRAMEF27	TRUE	FALSE
chr1	13050371	T	A	ENST00000436041	ENSG00000274764	PRAMEF27	TRUE	FALSE
chr1	13050371	T	C	ENST00000436041	ENSG00000274764	PRAMEF27	TRUE	FALSE
chr1	13050371	T	G	ENST00000436041	ENSG00000274764	PRAMEF27	TRUE	FALSE
chr1	13052116	A	C	ENST00000436041	ENSG00000274764	PRAMEF27	TRUE	FALSE
chr1	13052116	A	G	ENST00000436041	ENSG00000274764	PRAMEF27	TRUE	FALSE
chr1	13052116	A	T	ENST00000436041	ENSG00000274764	PRAMEF27	TRUE	FALSE
chr1	13052117	C	A	ENST00000436041	ENSG00000274764	PRAMEF27	TRUE	FALSE
chr1	13052117	C	G	ENST00000436041	ENSG00000274764	PRAMEF27	TRUE	FALSE
chr1	13052117	C	T	ENST00000436041	ENSG00000274764	PRAMEF27	TRUE	FALSE
chr1	13052128	G	A	ENST00000436041	ENSG00000274764	PRAMEF27
chr1	13052143	C	A	ENST00000436041	ENSG00000274764	PRAMEF27
chr1	13052165	A	C	ENST00000436041	ENSG00000274764	PRAMEF27
chr1	13052165	A	T	ENST00000436041	ENSG00000274764	PRAMEF27
chr1	13052173	T	A	ENST00000436041	ENSG00000274764	PRAMEF27
chr1	13052176	G	A	ENST00000436041	ENSG00000274764	PRAMEF27
chr1	13052180	G	T	ENST00000436041	ENSG00000274764	PRAMEF27
chr1	13052191	T	A	ENST00000436041	ENSG00000274764	PRAMEF27
chr1	13052200	G	A	ENST00000436041	ENSG00000274764	PRAMEF27
chr1	13052212	G	A	ENST00000436041	ENSG00000274764	PRAMEF27
chr1	13052224	C	A	ENST00000436041	ENSG00000274764	PRAMEF27
chr1	13052227	T	A	ENST00000436041	ENSG00000274764	PRAMEF27
chr1	13052230	T	A	ENST00000436041	ENSG00000274764	PRAMEF27
chr1	13052233	G	A	ENST00000436041	ENSG00000274764	PRAMEF27
chr1	13052236	C	A	ENST00000436041	ENSG00000274764	PRAMEF27
chr1	13052246	G	C	ENST00000436041	ENSG00000274764	PRAMEF27
chr1	13052246	G	T	ENST00000436041	ENSG00000274764	PRAMEF27
chr1	13052281	T	A	ENST00000436041	ENSG00000274764	PRAMEF27
chr1	13052284	G	A	ENST00000436041	ENSG00000274764	PRAMEF27
chr1	13052306	G	C	ENST00000436041	ENSG00000274764	PRAMEF27
chr1	13052306	G	T	ENST00000436041	ENSG00000274764	PRAMEF27
chr1	13052320	G	A	ENST00000436041	ENSG00000274764	PRAMEF27
chr1	13052339	C	T	ENST00000436041	ENSG00000274764	PRAMEF27
chr1	13052340	C	T	ENST00000436041	ENSG00000274764	PRAMEF27
chr1	13052344	T	A	ENST00000436041	ENSG00000274764	PRAMEF27
chr1	13052345	G	T	ENST00000436041	ENSG00000274764	PRAMEF27
chr1	13052356	C	A	ENST00000436041	ENSG00000274764	PRAMEF27
chr1	13052362	C	A	ENST00000436041	ENSG00000274764	PRAMEF27
chr1	13052365	G	A	ENST00000436041	ENSG00000274764	PRAMEF27
chr1	13052369	A	T	ENST00000436041	ENSG00000274764	PRAMEF27
chr1	13052389	T	A	ENST00000436041	ENSG00000274764	PRAMEF27
chr1	13052401	T	A	ENST00000436041	ENSG00000274764	PRAMEF27
chr1	13052422	C	A	ENST00000436041	ENSG00000274764	PRAMEF27
chr1	13052424	A	T	ENST00000436041	ENSG00000274764	PRAMEF27
chr1	13052431	T	A	ENST00000436041	ENSG00000274764	PRAMEF27
chr1	13052437	T	A	ENST00000436041	ENSG00000274764	PRAMEF27
chr1	13052440	T	A	ENST00000436041	ENSG00000274764	PRAMEF27
chr1	13052441	A	T	ENST00000436041	ENSG00000274764	PRAMEF27
chr1	13052444	G	T	ENST00000436041	ENSG00000274764	PRAMEF27
chr1	13052457	A	C	ENST00000436041	ENSG00000274764	PRAMEF27
chr1	13052457	A	T	ENST00000436041	ENSG00000274764	PRAMEF27
chr1	13052464	T	A	ENST00000436041	ENSG00000274764	PRAMEF27
chr1	13052470	G	A	ENST00000436041	ENSG00000274764	PRAMEF27
chr1	13052473	T	A	ENST00000436041	ENSG00000274764	PRAMEF27
chr1	13052477	C	T	ENST00000436041	ENSG00000274764	PRAMEF27
chr1	13052478	C	T	ENST00000436041	ENSG00000274764	PRAMEF27
chr1	13052489	G	C	ENST00000436041	ENSG00000274764	PRAMEF27
chr1	13052489	G	T	ENST00000436041	ENSG00000274764	PRAMEF27
chr1	13052498	G	C	ENST00000436041	ENSG00000274764	PRAMEF27
chr1	13052498	G	T	ENST00000436041	ENSG00000274764	PRAMEF27
chr1	13052503	C	A	ENST00000436041	ENSG00000274764	PRAMEF27
chr1	13052521	T	A	ENST00000436041	ENSG00000274764	PRAMEF27
chr1	13052525	C	T	ENST00000436041	ENSG00000274764	PRAMEF27
chr1	13052526	C	T	ENST00000436041	ENSG00000274764	PRAMEF27
chr1	13052533	C	A	ENST00000436041	ENSG00000274764	PRAMEF27
chr1	13052547	A	T	ENST00000436041	ENSG00000274764	PRAMEF27
chr1	13052554	G	A	ENST00000436041	ENSG00000274764	PRAMEF27
chr1	13052557	G	A	ENST00000436041	ENSG00000274764	PRAMEF27
chr1	13052560	C	A	ENST00000436041	ENSG00000274764	PRAMEF27
chr1	13052563	T	A	ENST00000436041	ENSG00000274764	PRAMEF27
chr1	13052573	A	T	ENST00000436041	ENSG00000274764	PRAMEF27
chr1	13052581	G	A	ENST00000436041	ENSG00000274764	PRAMEF27
chr1	13052593	T	A	ENST00000436041	ENSG00000274764	PRAMEF27
chr1	13052602	T	A	ENST00000436041	ENSG00000274764	PRAMEF27
chr1	13052635	C	A	ENST00000436041	ENSG00000274764	PRAMEF27
chr1	13052639	C	T	ENST00000436041	ENSG00000274764	PRAMEF27
chr1	13052640	C	T	ENST00000436041	ENSG00000274764	PRAMEF27
chr1	13052648	C	T	ENST00000436041	ENSG00000274764	PRAMEF27
chr1	13052649	C	T	ENST00000436041	ENSG00000274764	PRAMEF27
chr1	13052659	C	A	ENST00000436041	ENSG00000274764	PRAMEF27
chr1	13052660	A	T	ENST00000436041	ENSG00000274764	PRAMEF27
chr1	13052671	G	A	ENST00000436041	ENSG00000274764	PRAMEF27
chr1	13052673	A	C	ENST00000436041	ENSG00000274764	PRAMEF27
chr1	13052673	A	T	ENST00000436041	ENSG00000274764	PRAMEF27
chr1	13052686	G	A	ENST00000436041	ENSG00000274764	PRAMEF27
chr1	13052692	T	A	ENST00000436041	ENSG00000274764	PRAMEF27
chr1	13052693	C	T	ENST00000436041	ENSG00000274764	PRAMEF27
chr1	13052694	C	T	ENST00000436041	ENSG00000274764	PRAMEF27
chr1	13052700	C	A	ENST00000436041	ENSG00000274764	PRAMEF27	TRUE	FALSE
chr1	13052700	C	G	ENST00000436041	ENSG00000274764	PRAMEF27	TRUE	FALSE
chr1	13052700	C	T	ENST00000436041	ENSG00000274764	PRAMEF27	TRUE	FALSE
chr1	13052701	T	A	ENST00000436041	ENSG00000274764	PRAMEF27	TRUE	FALSE
chr1	13052701	T	C	ENST00000436041	ENSG00000274764	PRAMEF27	TRUE	FALSE
chr1	13052701	T	G	ENST00000436041	ENSG00000274764	PRAMEF27	TRUE	FALSE
chr1	13053365	A	C	ENST00000436041	ENSG00000274764	PRAMEF27	FALSE	FALSE
chr1	13053365	A	G	ENST00000436041	ENSG00000274764	PRAMEF27	FALSE	FALSE
chr1	13053365	A	T	ENST00000436041	ENSG00000274764	PRAMEF27	FALSE	FALSE
chr1	13053366	C	A	ENST00000436041	ENSG00000274764	PRAMEF27	FALSE	FALSE
chr1	13053366	C	G	ENST00000436041	ENSG00000274764	PRAMEF27	FALSE	FALSE
chr1	13053366	C	T	ENST00000436041	ENSG00000274764	PRAMEF27	FALSE	FALSE
chr1	13053372	A	T	ENST00000436041	ENSG00000274764	PRAMEF27
chr1	13053383	G	A	ENST00000436041	ENSG00000274764	PRAMEF27
chr1	13053419	G	A	ENST00000436041	ENSG00000274764	PRAMEF27
chr1	13053428	C	A	ENST00000436041	ENSG00000274764	PRAMEF27
chr1	13053432	A	T	ENST00000436041	ENSG00000274764	PRAMEF27
chr1	13053443	T	A	ENST00000436041	ENSG00000274764	PRAMEF27
chr1	13053477	C	T	ENST00000436041	ENSG00000274764	PRAMEF27
chr1	13053478	C	T	ENST00000436041	ENSG00000274764	PRAMEF27
chr1	13053485	G	A	ENST00000436041	ENSG00000274764	PRAMEF27
chr1	13053497	T	A	ENST00000436041	ENSG00000274764	PRAMEF27
chr1	13053506	C	A	ENST00000436041	ENSG00000274764	PRAMEF27
chr1	13053507	A	T	ENST00000436041	ENSG00000274764	PRAMEF27
chr1	13053510	G	T	ENST00000436041	ENSG00000274764	PRAMEF27
chr1	13053515	T	A	ENST00000436041	ENSG00000274764	PRAMEF27
chr1	13053530	C	A	ENST00000436041	ENSG00000274764	PRAMEF27
chr1	13053554	C	A	ENST00000436041	ENSG00000274764	PRAMEF27
chr1	13053566	C	A	ENST00000436041	ENSG00000274764	PRAMEF27
chr1	13053569	C	A	ENST00000436041	ENSG00000274764	PRAMEF27
chr1	13053586	A	T	ENST00000436041	ENSG00000274764	PRAMEF27
chr1	13053593	G	A	ENST00000436041	ENSG00000274764	PRAMEF27		FALSE
chr1	13053623	C	A	ENST00000436041	ENSG00000274764	PRAMEF27	FALSE	FALSE
chr1	13053632	T	A	ENST00000436041	ENSG00000274764	PRAMEF27	FALSE	FALSE
chr1	13053656	T	A	ENST00000436041	ENSG00000274764	PRAMEF27	FALSE	FALSE
chr1	13053676	C	A	ENST00000436041	ENSG00000274764	PRAMEF27	FALSE	FALSE
chr1	13053676	C	G	ENST00000436041	ENSG00000274764	PRAMEF27	FALSE	FALSE
chr1	13053676	C	T	ENST00000436041	ENSG00000274764	PRAMEF27	FALSE	FALSE
chr1	13053677	T	A	ENST00000436041	ENSG00000274764	PRAMEF27	FALSE	FALSE
chr1	13053677	T	C	ENST00000436041	ENSG00000274764	PRAMEF27	FALSE	FALSE
chr1	13053677	T	G	ENST00000436041	ENSG00000274764	PRAMEF27	FALSE	FALSE
chr1	13056412	A	C	ENST00000436041	ENSG00000274764	PRAMEF27	FALSE	FALSE
chr1	13056412	A	G	ENST00000436041	ENSG00000274764	PRAMEF27	FALSE	FALSE
chr1	13056412	A	T	ENST00000436041	ENSG00000274764	PRAMEF27	FALSE	FALSE
chr1	13056413	C	A	ENST00000436041	ENSG00000274764	PRAMEF27	FALSE	FALSE
chr1	13056413	C	G	ENST00000436041	ENSG00000274764	PRAMEF27	FALSE	FALSE
chr1	13056413	C	T	ENST00000436041	ENSG00000274764	PRAMEF27	FALSE	FALSE
chr1	13060931	G	A	ENST00000617807	ENSG00000277058	HNRNPCL3	FALSE	FALSE
chr1	13060931	G	C	ENST00000617807	ENSG00000277058	HNRNPCL3	FALSE	FALSE
chr1	13060931	G	T	ENST00000617807	ENSG00000277058	HNRNPCL3	FALSE	FALSE
chr1	13060932	T	A	ENST00000617807	ENSG00000277058	HNRNPCL3	FALSE	FALSE
chr1	13060932	T	C	ENST00000617807	ENSG00000277058	HNRNPCL3	FALSE	FALSE
chr1	13060932	T	G	ENST00000617807	ENSG00000277058	HNRNPCL3	FALSE	FALSE
chr1	13061142	A	C	ENST00000617807	ENSG00000277058	HNRNPCL3	TRUE	FALSE
chr1	13061142	A	G	ENST00000617807	ENSG00000277058	HNRNPCL3	TRUE	FALSE
chr1	13061142	A	T	ENST00000617807	ENSG00000277058	HNRNPCL3	TRUE	FALSE
chr1	13061143	G	A	ENST00000617807	ENSG00000277058	HNRNPCL3	TRUE	FALSE
chr1	13061143	G	C	ENST00000617807	ENSG00000277058	HNRNPCL3	TRUE	FALSE
chr1	13061143	G	T	ENST00000617807	ENSG00000277058	HNRNPCL3	TRUE	FALSE
chr1	13061346	A	T	ENST00000617807	ENSG00000277058	HNRNPCL3	FALSE	FALSE
chr1	13061409	A	T	ENST00000617807	ENSG00000277058	HNRNPCL3	FALSE	FALSE
chr1	13061412	A	T	ENST00000617807	ENSG00000277058	HNRNPCL3	FALSE	FALSE
chr1	13061416	C	A	ENST00000617807	ENSG00000277058	HNRNPCL3	FALSE	FALSE
chr1	13061424	G	T	ENST00000617807	ENSG00000277058	HNRNPCL3	FALSE	FALSE
chr1	13061439	A	T	ENST00000617807	ENSG00000277058	HNRNPCL3	FALSE	FALSE
chr1	13061444	T	A	ENST00000617807	ENSG00000277058	HNRNPCL3	FALSE	FALSE
chr1	13061444	T	G	ENST00000617807	ENSG00000277058	HNRNPCL3	FALSE	FALSE
chr1	13061448	A	T	ENST00000617807	ENSG00000277058	HNRNPCL3	FALSE	FALSE
chr1	13061462	C	A	ENST00000617807	ENSG00000277058	HNRNPCL3	FALSE	FALSE
chr1	13061472	A	T	ENST00000617807	ENSG00000277058	HNRNPCL3	FALSE	FALSE
chr1	13061490	C	T	ENST00000617807	ENSG00000277058	HNRNPCL3	FALSE	FALSE
chr1	13061495	T	A	ENST00000617807	ENSG00000277058	HNRNPCL3	FALSE	FALSE
chr1	13061495	T	G	ENST00000617807	ENSG00000277058	HNRNPCL3	FALSE	FALSE
chr1	13061499	A	T	ENST00000617807	ENSG00000277058	HNRNPCL3	FALSE	FALSE
chr1	13061502	G	T	ENST00000617807	ENSG00000277058	HNRNPCL3	FALSE	FALSE
chr1	13061505	A	T	ENST00000617807	ENSG00000277058	HNRNPCL3	FALSE	FALSE
chr1	13061529	G	T	ENST00000617807	ENSG00000277058	HNRNPCL3	FALSE	FALSE
chr1	13061532	G	T	ENST00000617807	ENSG00000277058	HNRNPCL3	FALSE	FALSE
chr1	13061541	A	T	ENST00000617807	ENSG00000277058	HNRNPCL3	FALSE	FALSE
chr1	13061556	C	T	ENST00000617807	ENSG00000277058	HNRNPCL3	FALSE	FALSE
chr1	13061583	G	T	ENST00000617807	ENSG00000277058	HNRNPCL3		FALSE
chr1	13061589	A	T	ENST00000617807	ENSG00000277058	HNRNPCL3		FALSE
chr1	13061598	C	T	ENST00000617807	ENSG00000277058	HNRNPCL3		FALSE
chr1	13061601	G	T	ENST00000617807	ENSG00000277058	HNRNPCL3		FALSE
chr1	13061616	A	T	ENST00000617807	ENSG00000277058	HNRNPCL3		FALSE
chr1	13061619	C	T	ENST00000617807	ENSG00000277058	HNRNPCL3		FALSE
chr1	13061623	C	A	ENST00000617807	ENSG00000277058	HNRNPCL3		FALSE
chr1	13061623	C	G	ENST00000617807	ENSG00000277058	HNRNPCL3		FALSE
chr1	13061631	G	T	ENST00000617807	ENSG00000277058	HNRNPCL3		FALSE
chr1	13061639	C	A	ENST00000617807	ENSG00000277058	HNRNPCL3		FALSE
chr1	13061639	C	G	ENST00000617807	ENSG00000277058	HNRNPCL3		FALSE
chr1	13061656	T	A	ENST00000617807	ENSG00000277058	HNRNPCL3		FALSE
chr1	13061663	T	A	ENST00000617807	ENSG00000277058	HNRNPCL3		FALSE
chr1	13061663	T	G	ENST00000617807	ENSG00000277058	HNRNPCL3		FALSE
chr1	13061668	T	A	ENST00000617807	ENSG00000277058	HNRNPCL3		FALSE
chr1	13061670	C	T	ENST00000617807	ENSG00000277058	HNRNPCL3		FALSE
chr1	13061681	T	A	ENST00000617807	ENSG00000277058	HNRNPCL3
chr1	13061681	T	G	ENST00000617807	ENSG00000277058	HNRNPCL3
chr1	13061684	T	A	ENST00000617807	ENSG00000277058	HNRNPCL3
chr1	13061684	T	G	ENST00000617807	ENSG00000277058	HNRNPCL3
chr1	13061696	C	A	ENST00000617807	ENSG00000277058	HNRNPCL3
chr1	13061696	C	G	ENST00000617807	ENSG00000277058	HNRNPCL3
chr1	13061752	C	A	ENST00000617807	ENSG00000277058	HNRNPCL3
chr1	13061754	A	T	ENST00000617807	ENSG00000277058	HNRNPCL3
chr1	13061760	C	T	ENST00000617807	ENSG00000277058	HNRNPCL3
chr1	13061770	C	A	ENST00000617807	ENSG00000277058	HNRNPCL3
chr1	13061770	C	G	ENST00000617807	ENSG00000277058	HNRNPCL3
chr1	13061772	G	T	ENST00000617807	ENSG00000277058	HNRNPCL3
chr1	13061782	C	A	ENST00000617807	ENSG00000277058	HNRNPCL3
chr1	13061782	C	G	ENST00000617807	ENSG00000277058	HNRNPCL3
chr1	13061784	C	T	ENST00000617807	ENSG00000277058	HNRNPCL3
chr1	13061793	A	T	ENST00000617807	ENSG00000277058	HNRNPCL3
chr1	13061811	A	T	ENST00000617807	ENSG00000277058	HNRNPCL3
chr1	13061817	G	T	ENST00000617807	ENSG00000277058	HNRNPCL3
chr1	13061820	A	T	ENST00000617807	ENSG00000277058	HNRNPCL3
chr1	13061826	G	T	ENST00000617807	ENSG00000277058	HNRNPCL3
chr1	13061835	A	T	ENST00000617807	ENSG00000277058	HNRNPCL3
chr1	13061841	G	T	ENST00000617807	ENSG00000277058	HNRNPCL3
chr1	13061844	A	T	ENST00000617807	ENSG00000277058	HNRNPCL3
chr1	13061850	A	T	ENST00000617807	ENSG00000277058	HNRNPCL3
chr1	13061853	G	T	ENST00000617807	ENSG00000277058	HNRNPCL3
chr1	13061865	C	T	ENST00000617807	ENSG00000277058	HNRNPCL3
chr1	13061874	A	T	ENST00000617807	ENSG00000277058	HNRNPCL3
chr1	13061877	C	T	ENST00000617807	ENSG00000277058	HNRNPCL3
chr1	13061880	G	T	ENST00000617807	ENSG00000277058	HNRNPCL3
chr1	13061884	T	A	ENST00000617807	ENSG00000277058	HNRNPCL3
chr1	13061889	C	T	ENST00000617807	ENSG00000277058	HNRNPCL3
chr1	13061895	A	T	ENST00000617807	ENSG00000277058	HNRNPCL3
chr1	13061898	C	T	ENST00000617807	ENSG00000277058	HNRNPCL3
chr1	13061901	A	T	ENST00000617807	ENSG00000277058	HNRNPCL3
chr1	13061919	G	T	ENST00000617807	ENSG00000277058	HNRNPCL3
chr1	13061928	G	T	ENST00000617807	ENSG00000277058	HNRNPCL3
chr1	13061931	A	T	ENST00000617807	ENSG00000277058	HNRNPCL3
chr1	13061937	G	T	ENST00000617807	ENSG00000277058	HNRNPCL3
chr1	13061940	A	T	ENST00000617807	ENSG00000277058	HNRNPCL3
chr1	13061943	G	T	ENST00000617807	ENSG00000277058	HNRNPCL3
chr1	13061951	C	A	ENST00000617807	ENSG00000277058	HNRNPCL3
chr1	13061952	A	T	ENST00000617807	ENSG00000277058	HNRNPCL3
chr1	13061955	C	T	ENST00000617807	ENSG00000277058	HNRNPCL3
chr1	13061958	G	T	ENST00000617807	ENSG00000277058	HNRNPCL3
chr1	13061964	G	T	ENST00000617807	ENSG00000277058	HNRNPCL3
chr1	13061970	A	T	ENST00000617807	ENSG00000277058	HNRNPCL3
chr1	13061979	A	T	ENST00000617807	ENSG00000277058	HNRNPCL3
chr1	13061985	G	T	ENST00000617807	ENSG00000277058	HNRNPCL3
chr1	13061988	G	T	ENST00000617807	ENSG00000277058	HNRNPCL3
chr1	13061991	G	T	ENST00000617807	ENSG00000277058	HNRNPCL3
chr1	13061994	C	T	ENST00000617807	ENSG00000277058	HNRNPCL3
chr1	13062010	C	A	ENST00000617807	ENSG00000277058	HNRNPCL3
chr1	13062012	A	T	ENST00000617807	ENSG00000277058	HNRNPCL3
chr1	13062015	A	T	ENST00000617807	ENSG00000277058	HNRNPCL3
chr1	13062021	A	T	ENST00000617807	ENSG00000277058	HNRNPCL3
chr1	13062033	A	T	ENST00000617807	ENSG00000277058	HNRNPCL3
chr1	13062039	G	T	ENST00000617807	ENSG00000277058	HNRNPCL3
chr1	13062045	G	T	ENST00000617807	ENSG00000277058	HNRNPCL3
chr1	13062069	G	T	ENST00000617807	ENSG00000277058	HNRNPCL3
chr1	13062072	G	T	ENST00000617807	ENSG00000277058	HNRNPCL3
chr1	13062089	T	A	ENST00000617807	ENSG00000277058	HNRNPCL3
chr1	13062102	G	T	ENST00000617807	ENSG00000277058	HNRNPCL3
chr1	13062108	C	T	ENST00000617807	ENSG00000277058	HNRNPCL3
chr1	13062120	C	T	ENST00000617807	ENSG00000277058	HNRNPCL3
chr1	13062126	G	T	ENST00000617807	ENSG00000277058	HNRNPCL3
chr1	13062130	T	A	ENST00000617807	ENSG00000277058	HNRNPCL3
chr1	13062135	A	T	ENST00000617807	ENSG00000277058	HNRNPCL3
chr1	13062144	G	T	ENST00000617807	ENSG00000277058	HNRNPCL3
chr1	13062147	A	T	ENST00000617807	ENSG00000277058	HNRNPCL3
chr1	13062156	G	T	ENST00000617807	ENSG00000277058	HNRNPCL3
chr1	13062159	G	T	ENST00000617807	ENSG00000277058	HNRNPCL3
chr1	13062162	G	T	ENST00000617807	ENSG00000277058	HNRNPCL3
chr1	13062165	G	T	ENST00000617807	ENSG00000277058	HNRNPCL3
chr1	13062174	A	T	ENST00000617807	ENSG00000277058	HNRNPCL3
chr1	13062192	C	T	ENST00000617807	ENSG00000277058	HNRNPCL3
chr1	13070908	G	A	ENST00000619661	ENSG00000229571	PRAMEF25	FALSE	FALSE
chr1	13070908	G	C	ENST00000619661	ENSG00000229571	PRAMEF25	FALSE	FALSE
chr1	13070908	G	T	ENST00000619661	ENSG00000229571	PRAMEF25	FALSE	FALSE
chr1	13070909	T	A	ENST00000619661	ENSG00000229571	PRAMEF25	FALSE	FALSE
chr1	13070909	T	C	ENST00000619661	ENSG00000229571	PRAMEF25	FALSE	FALSE
chr1	13070909	T	G	ENST00000619661	ENSG00000229571	PRAMEF25	FALSE	FALSE
chr1	13073676	A	C	ENST00000619661	ENSG00000229571	PRAMEF25	FALSE	FALSE
chr1	13073676	A	G	ENST00000619661	ENSG00000229571	PRAMEF25	FALSE	FALSE
chr1	13073676	A	T	ENST00000619661	ENSG00000229571	PRAMEF25	FALSE	FALSE
chr1	13073677	G	A	ENST00000619661	ENSG00000229571	PRAMEF25	FALSE	FALSE
chr1	13073677	G	C	ENST00000619661	ENSG00000229571	PRAMEF25	FALSE	FALSE
chr1	13073677	G	T	ENST00000619661	ENSG00000229571	PRAMEF25	FALSE	FALSE
chr1	13073697	A	T	ENST00000619661	ENSG00000229571	PRAMEF25	FALSE	FALSE
chr1	13073721	A	T	ENST00000619661	ENSG00000229571	PRAMEF25	FALSE	FALSE
chr1	13073730	G	T	ENST00000619661	ENSG00000229571	PRAMEF25	FALSE	FALSE
chr1	13073760	C	T	ENST00000619661	ENSG00000229571	PRAMEF25		FALSE
chr1	13073767	T	A	ENST00000619661	ENSG00000229571	PRAMEF25
chr1	13073784	G	T	ENST00000619661	ENSG00000229571	PRAMEF25
chr1	13073787	G	T	ENST00000619661	ENSG00000229571	PRAMEF25
chr1	13073799	G	T	ENST00000619661	ENSG00000229571	PRAMEF25
chr1	13073823	G	T	ENST00000619661	ENSG00000229571	PRAMEF25
chr1	13073838	A	T	ENST00000619661	ENSG00000229571	PRAMEF25
chr1	13073846	T	A	ENST00000619661	ENSG00000229571	PRAMEF25
chr1	13073847	G	T	ENST00000619661	ENSG00000229571	PRAMEF25
chr1	13073856	A	T	ENST00000619661	ENSG00000229571	PRAMEF25
chr1	13073868	C	T	ENST00000619661	ENSG00000229571	PRAMEF25
chr1	13073875	G	A	ENST00000619661	ENSG00000229571	PRAMEF25
chr1	13073876	G	A	ENST00000619661	ENSG00000229571	PRAMEF25
chr1	13073910	A	T	ENST00000619661	ENSG00000229571	PRAMEF25
chr1	13073921	T	A	ENST00000619661	ENSG00000229571	PRAMEF25
chr1	13073925	G	T	ENST00000619661	ENSG00000229571	PRAMEF25
chr1	13073934	C	T	ENST00000619661	ENSG00000229571	PRAMEF25
chr1	13073987	G	A	ENST00000619661	ENSG00000229571	PRAMEF25	TRUE	FALSE
chr1	13073987	G	C	ENST00000619661	ENSG00000229571	PRAMEF25	TRUE	FALSE
chr1	13073987	G	T	ENST00000619661	ENSG00000229571	PRAMEF25	TRUE	FALSE
chr1	13073988	T	A	ENST00000619661	ENSG00000229571	PRAMEF25	TRUE	FALSE
chr1	13073988	T	C	ENST00000619661	ENSG00000229571	PRAMEF25	FALSE	FALSE
chr1	13073988	T	G	ENST00000619661	ENSG00000229571	PRAMEF25	TRUE	FALSE
chr1	13074657	A	C	ENST00000619661	ENSG00000229571	PRAMEF25	TRUE	FALSE
chr1	13074657	A	G	ENST00000619661	ENSG00000229571	PRAMEF25	TRUE	FALSE
chr1	13074657	A	T	ENST00000619661	ENSG00000229571	PRAMEF25	TRUE	FALSE
chr1	13074658	G	A	ENST00000619661	ENSG00000229571	PRAMEF25	TRUE	FALSE
chr1	13074658	G	C	ENST00000619661	ENSG00000229571	PRAMEF25	TRUE	FALSE
chr1	13074658	G	T	ENST00000619661	ENSG00000229571	PRAMEF25	TRUE	FALSE
chr1	13074664	G	A	ENST00000619661	ENSG00000229571	PRAMEF25
chr1	13074665	G	A	ENST00000619661	ENSG00000229571	PRAMEF25
chr1	13074666	A	T	ENST00000619661	ENSG00000229571	PRAMEF25
chr1	13074672	C	T	ENST00000619661	ENSG00000229571	PRAMEF25
chr1	13074685	T	A	ENST00000619661	ENSG00000229571	PRAMEF25
chr1	13074685	T	G	ENST00000619661	ENSG00000229571	PRAMEF25
chr1	13074687	C	T	ENST00000619661	ENSG00000229571	PRAMEF25
chr1	13074698	T	A	ENST00000619661	ENSG00000229571	PRAMEF25
chr1	13074699	G	T	ENST00000619661	ENSG00000229571	PRAMEF25
chr1	13074709	G	A	ENST00000619661	ENSG00000229571	PRAMEF25
chr1	13074710	G	A	ENST00000619661	ENSG00000229571	PRAMEF25
chr1	13074718	G	A	ENST00000619661	ENSG00000229571	PRAMEF25
chr1	13074719	G	A	ENST00000619661	ENSG00000229571	PRAMEF25
chr1	13074723	G	T	ENST00000619661	ENSG00000229571	PRAMEF25
chr1	13074743	C	A	ENST00000619661	ENSG00000229571	PRAMEF25
chr1	13074756	A	T	ENST00000619661	ENSG00000229571	PRAMEF25
chr1	13074765	A	T	ENST00000619661	ENSG00000229571	PRAMEF25
chr1	13074768	A	T	ENST00000619661	ENSG00000229571	PRAMEF25
chr1	13074777	C	T	ENST00000619661	ENSG00000229571	PRAMEF25
chr1	13074785	T	A	ENST00000619661	ENSG00000229571	PRAMEF25
chr1	13074795	A	T	ENST00000619661	ENSG00000229571	PRAMEF25
chr1	13074798	G	T	ENST00000619661	ENSG00000229571	PRAMEF25
chr1	13074804	C	T	ENST00000619661	ENSG00000229571	PRAMEF25
chr1	13074811	T	A	ENST00000619661	ENSG00000229571	PRAMEF25
chr1	13074825	G	T	ENST00000619661	ENSG00000229571	PRAMEF25
chr1	13074832	G	A	ENST00000619661	ENSG00000229571	PRAMEF25
chr1	13074833	G	A	ENST00000619661	ENSG00000229571	PRAMEF25
chr1	13074837	A	T	ENST00000619661	ENSG00000229571	PRAMEF25
chr1	13074855	G	T	ENST00000619661	ENSG00000229571	PRAMEF25
chr1	13074869	C	A	ENST00000619661	ENSG00000229571	PRAMEF25
chr1	13074880	G	A	ENST00000619661	ENSG00000229571	PRAMEF25
chr1	13074881	G	A	ENST00000619661	ENSG00000229571	PRAMEF25
chr1	13074885	A	T	ENST00000619661	ENSG00000229571	PRAMEF25
chr1	13074888	C	T	ENST00000619661	ENSG00000229571	PRAMEF25
chr1	13074894	A	T	ENST00000619661	ENSG00000229571	PRAMEF25
chr1	13074901	T	A	ENST00000619661	ENSG00000229571	PRAMEF25
chr1	13074901	T	G	ENST00000619661	ENSG00000229571	PRAMEF25
chr1	13074914	C	A	ENST00000619661	ENSG00000229571	PRAMEF25
chr1	13074917	T	A	ENST00000619661	ENSG00000229571	PRAMEF25
chr1	13074918	A	T	ENST00000619661	ENSG00000229571	PRAMEF25
chr1	13074921	A	T	ENST00000619661	ENSG00000229571	PRAMEF25
chr1	13074927	A	T	ENST00000619661	ENSG00000229571	PRAMEF25
chr1	13074934	T	A	ENST00000619661	ENSG00000229571	PRAMEF25
chr1	13074936	G	T	ENST00000619661	ENSG00000229571	PRAMEF25
chr1	13074957	A	T	ENST00000619661	ENSG00000229571	PRAMEF25
chr1	13074969	A	T	ENST00000619661	ENSG00000229571	PRAMEF25
chr1	13074989	T	A	ENST00000619661	ENSG00000229571	PRAMEF25
chr1	13074993	C	T	ENST00000619661	ENSG00000229571	PRAMEF25
chr1	13074996	G	T	ENST00000619661	ENSG00000229571	PRAMEF25
chr1	13075002	G	T	ENST00000619661	ENSG00000229571	PRAMEF25
chr1	13075013	C	A	ENST00000619661	ENSG00000229571	PRAMEF25
chr1	13075014	A	T	ENST00000619661	ENSG00000229571	PRAMEF25
chr1	13075018	G	A	ENST00000619661	ENSG00000229571	PRAMEF25
chr1	13075019	G	A	ENST00000619661	ENSG00000229571	PRAMEF25
chr1	13075038	C	T	ENST00000619661	ENSG00000229571	PRAMEF25
chr1	13075052	C	A	ENST00000619661	ENSG00000229571	PRAMEF25
chr1	13075052	C	G	ENST00000619661	ENSG00000229571	PRAMEF25
chr1	13075074	C	T	ENST00000619661	ENSG00000229571	PRAMEF25
chr1	13075077	A	T	ENST00000619661	ENSG00000229571	PRAMEF25
chr1	13075112	C	A	ENST00000619661	ENSG00000229571	PRAMEF25
chr1	13075112	C	G	ENST00000619661	ENSG00000229571	PRAMEF25
chr1	13075122	G	T	ENST00000619661	ENSG00000229571	PRAMEF25
chr1	13075125	C	T	ENST00000619661	ENSG00000229571	PRAMEF25
chr1	13075128	A	T	ENST00000619661	ENSG00000229571	PRAMEF25
chr1	13075131	A	T	ENST00000619661	ENSG00000229571	PRAMEF25
chr1	13075134	G	T	ENST00000619661	ENSG00000229571	PRAMEF25
chr1	13075146	C	T	ENST00000619661	ENSG00000229571	PRAMEF25
chr1	13075158	C	T	ENST00000619661	ENSG00000229571	PRAMEF25
chr1	13075167	A	T	ENST00000619661	ENSG00000229571	PRAMEF25
chr1	13075178	C	A	ENST00000619661	ENSG00000229571	PRAMEF25
chr1	13075182	C	T	ENST00000619661	ENSG00000229571	PRAMEF25
chr1	13075185	A	T	ENST00000619661	ENSG00000229571	PRAMEF25
chr1	13075193	T	A	ENST00000619661	ENSG00000229571	PRAMEF25
chr1	13075193	T	G	ENST00000619661	ENSG00000229571	PRAMEF25
chr1	13075215	G	T	ENST00000619661	ENSG00000229571	PRAMEF25
chr1	13075230	C	T	ENST00000619661	ENSG00000229571	PRAMEF25
chr1	13075241	G	A	ENST00000619661	ENSG00000229571	PRAMEF25	TRUE	FALSE
chr1	13075241	G	C	ENST00000619661	ENSG00000229571	PRAMEF25	TRUE	FALSE
chr1	13075241	G	T	ENST00000619661	ENSG00000229571	PRAMEF25	TRUE	FALSE
chr1	13075242	T	A	ENST00000619661	ENSG00000229571	PRAMEF25	TRUE	FALSE
chr1	13075242	T	C	ENST00000619661	ENSG00000229571	PRAMEF25	TRUE	FALSE
chr1	13075242	T	G	ENST00000619661	ENSG00000229571	PRAMEF25	TRUE	FALSE
chr1	13076989	A	C	ENST00000619661	ENSG00000229571	PRAMEF25	TRUE	FALSE
chr1	13076989	A	G	ENST00000619661	ENSG00000229571	PRAMEF25	TRUE	FALSE
chr1	13076989	A	T	ENST00000619661	ENSG00000229571	PRAMEF25	TRUE	FALSE
chr1	13076990	G	A	ENST00000619661	ENSG00000229571	PRAMEF25	TRUE	FALSE
chr1	13076990	G	C	ENST00000619661	ENSG00000229571	PRAMEF25	TRUE	FALSE
chr1	13076990	G	T	ENST00000619661	ENSG00000229571	PRAMEF25	TRUE	FALSE
chr1	13076994	T	A	ENST00000619661	ENSG00000229571	PRAMEF25
chr1	13076998	A	T	ENST00000619661	ENSG00000229571	PRAMEF25
chr1	13077005	C	A	ENST00000619661	ENSG00000229571	PRAMEF25
chr1	13077008	T	A	ENST00000619661	ENSG00000229571	PRAMEF25
chr1	13077008	T	G	ENST00000619661	ENSG00000229571	PRAMEF25
chr1	13077010	A	T	ENST00000619661	ENSG00000229571	PRAMEF25
chr1	13077033	T	A	ENST00000619661	ENSG00000229571	PRAMEF25
chr1	13077041	T	A	ENST00000619661	ENSG00000229571	PRAMEF25
chr1	13077043	G	T	ENST00000619661	ENSG00000229571	PRAMEF25
chr1	13077047	C	A	ENST00000619661	ENSG00000229571	PRAMEF25
chr1	13077047	C	G	ENST00000619661	ENSG00000229571	PRAMEF25
chr1	13077053	T	A	ENST00000619661	ENSG00000229571	PRAMEF25
chr1	13077055	A	T	ENST00000619661	ENSG00000229571	PRAMEF25
chr1	13077067	C	T	ENST00000619661	ENSG00000229571	PRAMEF25
chr1	13077072	C	A	ENST00000619661	ENSG00000229571	PRAMEF25
chr1	13077085	C	T	ENST00000619661	ENSG00000229571	PRAMEF25
chr1	13077091	A	T	ENST00000619661	ENSG00000229571	PRAMEF25
chr1	13077115	A	T	ENST00000619661	ENSG00000229571	PRAMEF25
chr1	13077129	C	A	ENST00000619661	ENSG00000229571	PRAMEF25
chr1	13077129	C	G	ENST00000619661	ENSG00000229571	PRAMEF25
chr1	13077145	C	T	ENST00000619661	ENSG00000229571	PRAMEF25
chr1	13077157	G	T	ENST00000619661	ENSG00000229571	PRAMEF25
chr1	13077160	A	T	ENST00000619661	ENSG00000229571	PRAMEF25
chr1	13077178	G	T	ENST00000619661	ENSG00000229571	PRAMEF25
chr1	13077183	C	A	ENST00000619661	ENSG00000229571	PRAMEF25
chr1	13077183	C	G	ENST00000619661	ENSG00000229571	PRAMEF25
chr1	13077191	T	A	ENST00000619661	ENSG00000229571	PRAMEF25
chr1	13077191	T	G	ENST00000619661	ENSG00000229571	PRAMEF25
chr1	13077201	T	A	ENST00000619661	ENSG00000229571	PRAMEF25
chr1	13077217	C	T	ENST00000619661	ENSG00000229571	PRAMEF25
chr1	13077252	C	A	ENST00000619661	ENSG00000229571	PRAMEF25
chr1	13077256	G	T	ENST00000619661	ENSG00000229571	PRAMEF25
chr1	13077279	T	A	ENST00000619661	ENSG00000229571	PRAMEF25
chr1	13077280	G	T	ENST00000619661	ENSG00000229571	PRAMEF25
chr1	13077307	G	T	ENST00000619661	ENSG00000229571	PRAMEF25
chr1	13077337	A	T	ENST00000619661	ENSG00000229571	PRAMEF25
chr1	13077344	T	A	ENST00000619661	ENSG00000229571	PRAMEF25
chr1	13077344	T	G	ENST00000619661	ENSG00000229571	PRAMEF25
chr1	13077348	C	A	ENST00000619661	ENSG00000229571	PRAMEF25
chr1	13077352	G	T	ENST00000619661	ENSG00000229571	PRAMEF25
chr1	13077360	T	A	ENST00000619661	ENSG00000229571	PRAMEF25
chr1	13077360	T	G	ENST00000619661	ENSG00000229571	PRAMEF25
chr1	13077373	G	T	ENST00000619661	ENSG00000229571	PRAMEF25
chr1	13077381	T	A	ENST00000619661	ENSG00000229571	PRAMEF25
chr1	13077381	T	G	ENST00000619661	ENSG00000229571	PRAMEF25
chr1	13077402	C	A	ENST00000619661	ENSG00000229571	PRAMEF25
chr1	13077404	G	A	ENST00000619661	ENSG00000229571	PRAMEF25
chr1	13077405	G	A	ENST00000619661	ENSG00000229571	PRAMEF25
chr1	13077409	A	T	ENST00000619661	ENSG00000229571	PRAMEF25
chr1	13077418	C	T	ENST00000619661	ENSG00000229571	PRAMEF25
chr1	13077430	G	T	ENST00000619661	ENSG00000229571	PRAMEF25
chr1	13077439	A	T	ENST00000619661	ENSG00000229571	PRAMEF25
chr1	13077442	A	T	ENST00000619661	ENSG00000229571	PRAMEF25
chr1	13077455	T	A	ENST00000619661	ENSG00000229571	PRAMEF25
chr1	13077455	T	G	ENST00000619661	ENSG00000229571	PRAMEF25
chr1	13077466	A	T	ENST00000619661	ENSG00000229571	PRAMEF25
chr1	13077476	T	A	ENST00000619661	ENSG00000229571	PRAMEF25
chr1	13077492	C	A	ENST00000619661	ENSG00000229571	PRAMEF25
chr1	13077492	C	G	ENST00000619661	ENSG00000229571	PRAMEF25
chr1	13077495	C	A	ENST00000619661	ENSG00000229571	PRAMEF25
chr1	13077504	T	A	ENST00000619661	ENSG00000229571	PRAMEF25
chr1	13077515	C	A	ENST00000619661	ENSG00000229571	PRAMEF25
chr1	13077515	C	G	ENST00000619661	ENSG00000229571	PRAMEF25
chr1	13077522	T	A	ENST00000619661	ENSG00000229571	PRAMEF25
chr1	13077522	T	G	ENST00000619661	ENSG00000229571	PRAMEF25
chr1	13077529	G	T	ENST00000619661	ENSG00000229571	PRAMEF25
chr1	13077538	C	T	ENST00000619661	ENSG00000229571	PRAMEF25
chr1	13077543	C	A	ENST00000619661	ENSG00000229571	PRAMEF25
chr1	13077543	C	G	ENST00000619661	ENSG00000229571	PRAMEF25
chr1	13077546	C	A	ENST00000619661	ENSG00000229571	PRAMEF25
chr1	13077549	T	A	ENST00000619661	ENSG00000229571	PRAMEF25
chr1	13115533	G	A	ENST00000621994	ENSG00000275774	HNRNPCL2	FALSE	FALSE
chr1	13115551	T	A	ENST00000621994	ENSG00000275774	HNRNPCL2	FALSE	FALSE
chr1	13115560	C	A	ENST00000621994	ENSG00000275774	HNRNPCL2	FALSE	FALSE
chr1	13115563	C	A	ENST00000621994	ENSG00000275774	HNRNPCL2	FALSE	FALSE
chr1	13115566	C	A	ENST00000621994	ENSG00000275774	HNRNPCL2	FALSE	FALSE
chr1	13115569	C	A	ENST00000621994	ENSG00000275774	HNRNPCL2	FALSE	FALSE
chr1	13115578	T	A	ENST00000621994	ENSG00000275774	HNRNPCL2	FALSE	FALSE
chr1	13115581	C	A	ENST00000621994	ENSG00000275774	HNRNPCL2	FALSE	FALSE
chr1	13115590	T	A	ENST00000621994	ENSG00000275774	HNRNPCL2	FALSE	FALSE
chr1	13115595	A	T	ENST00000621994	ENSG00000275774	HNRNPCL2	FALSE	FALSE
chr1	13115605	G	A	ENST00000621994	ENSG00000275774	HNRNPCL2	FALSE	FALSE
chr1	13115617	G	A	ENST00000621994	ENSG00000275774	HNRNPCL2	FALSE	FALSE
chr1	13115623	C	A	ENST00000621994	ENSG00000275774	HNRNPCL2	FALSE	FALSE
chr1	13115653	C	A	ENST00000621994	ENSG00000275774	HNRNPCL2	FALSE	FALSE
chr1	13115656	C	A	ENST00000621994	ENSG00000275774	HNRNPCL2	FALSE	FALSE
chr1	13115668	C	A	ENST00000621994	ENSG00000275774	HNRNPCL2	FALSE	FALSE
chr1	13115680	C	A	ENST00000621994	ENSG00000275774	HNRNPCL2	FALSE	FALSE
chr1	13115686	C	A	ENST00000621994	ENSG00000275774	HNRNPCL2	FALSE	FALSE
chr1	13115692	T	A	ENST00000621994	ENSG00000275774	HNRNPCL2
chr1	13115704	C	A	ENST00000621994	ENSG00000275774	HNRNPCL2
chr1	13115710	T	A	ENST00000621994	ENSG00000275774	HNRNPCL2
chr1	13115713	T	A	ENST00000621994	ENSG00000275774	HNRNPCL2
chr1	13115731	G	A	ENST00000621994	ENSG00000275774	HNRNPCL2
chr1	13115734	C	A	ENST00000621994	ENSG00000275774	HNRNPCL2
chr1	13115737	C	A	ENST00000621994	ENSG00000275774	HNRNPCL2
chr1	13115740	C	A	ENST00000621994	ENSG00000275774	HNRNPCL2
chr1	13115742	G	C	ENST00000621994	ENSG00000275774	HNRNPCL2
chr1	13115742	G	T	ENST00000621994	ENSG00000275774	HNRNPCL2
chr1	13115746	T	A	ENST00000621994	ENSG00000275774	HNRNPCL2
chr1	13115755	T	A	ENST00000621994	ENSG00000275774	HNRNPCL2
chr1	13115761	C	A	ENST00000621994	ENSG00000275774	HNRNPCL2
chr1	13115767	C	A	ENST00000621994	ENSG00000275774	HNRNPCL2
chr1	13115770	G	A	ENST00000621994	ENSG00000275774	HNRNPCL2
chr1	13115773	T	A	ENST00000621994	ENSG00000275774	HNRNPCL2
chr1	13115779	G	A	ENST00000621994	ENSG00000275774	HNRNPCL2
chr1	13115782	C	A	ENST00000621994	ENSG00000275774	HNRNPCL2
chr1	13115785	T	A	ENST00000621994	ENSG00000275774	HNRNPCL2
chr1	13115788	C	A	ENST00000621994	ENSG00000275774	HNRNPCL2
chr1	13115794	T	A	ENST00000621994	ENSG00000275774	HNRNPCL2
chr1	13115797	C	A	ENST00000621994	ENSG00000275774	HNRNPCL2
chr1	13115806	C	A	ENST00000621994	ENSG00000275774	HNRNPCL2
chr1	13115824	T	A	ENST00000621994	ENSG00000275774	HNRNPCL2
chr1	13115827	G	A	ENST00000621994	ENSG00000275774	HNRNPCL2
chr1	13115830	T	A	ENST00000621994	ENSG00000275774	HNRNPCL2
chr1	13115836	G	A	ENST00000621994	ENSG00000275774	HNRNPCL2
chr1	13115841	A	T	ENST00000621994	ENSG00000275774	HNRNPCL2
chr1	13115845	C	A	ENST00000621994	ENSG00000275774	HNRNPCL2
chr1	13115848	G	A	ENST00000621994	ENSG00000275774	HNRNPCL2
chr1	13115851	T	A	ENST00000621994	ENSG00000275774	HNRNPCL2
chr1	13115860	G	A	ENST00000621994	ENSG00000275774	HNRNPCL2
chr1	13115872	C	A	ENST00000621994	ENSG00000275774	HNRNPCL2
chr1	13115875	T	A	ENST00000621994	ENSG00000275774	HNRNPCL2
chr1	13115881	T	A	ENST00000621994	ENSG00000275774	HNRNPCL2
chr1	13115884	C	A	ENST00000621994	ENSG00000275774	HNRNPCL2
chr1	13115890	T	A	ENST00000621994	ENSG00000275774	HNRNPCL2
chr1	13115899	C	A	ENST00000621994	ENSG00000275774	HNRNPCL2
chr1	13115905	T	A	ENST00000621994	ENSG00000275774	HNRNPCL2
chr1	13115908	C	A	ENST00000621994	ENSG00000275774	HNRNPCL2
chr1	13115914	T	A	ENST00000621994	ENSG00000275774	HNRNPCL2
chr1	13115932	T	A	ENST00000621994	ENSG00000275774	HNRNPCL2
chr1	13115941	G	A	ENST00000621994	ENSG00000275774	HNRNPCL2
chr1	13115943	G	C	ENST00000621994	ENSG00000275774	HNRNPCL2
chr1	13115943	G	T	ENST00000621994	ENSG00000275774	HNRNPCL2
chr1	13115953	C	A	ENST00000621994	ENSG00000275774	HNRNPCL2
chr1	13115955	G	C	ENST00000621994	ENSG00000275774	HNRNPCL2
chr1	13115955	G	T	ENST00000621994	ENSG00000275774	HNRNPCL2
chr1	13115965	G	A	ENST00000621994	ENSG00000275774	HNRNPCL2
chr1	13115971	T	A	ENST00000621994	ENSG00000275774	HNRNPCL2
chr1	13115973	G	T	ENST00000621994	ENSG00000275774	HNRNPCL2
chr1	13116029	G	C	ENST00000621994	ENSG00000275774	HNRNPCL2
chr1	13116029	G	T	ENST00000621994	ENSG00000275774	HNRNPCL2
chr1	13116041	A	C	ENST00000621994	ENSG00000275774	HNRNPCL2
chr1	13116041	A	T	ENST00000621994	ENSG00000275774	HNRNPCL2
chr1	13116044	A	C	ENST00000621994	ENSG00000275774	HNRNPCL2
chr1	13116044	A	T	ENST00000621994	ENSG00000275774	HNRNPCL2
chr1	13116055	G	A	ENST00000621994	ENSG00000275774	HNRNPCL2		FALSE
chr1	13116062	A	C	ENST00000621994	ENSG00000275774	HNRNPCL2		FALSE
chr1	13116062	A	T	ENST00000621994	ENSG00000275774	HNRNPCL2		FALSE
chr1	13116069	A	T	ENST00000621994	ENSG00000275774	HNRNPCL2		FALSE
chr1	13116086	G	C	ENST00000621994	ENSG00000275774	HNRNPCL2		FALSE
chr1	13116086	G	T	ENST00000621994	ENSG00000275774	HNRNPCL2		FALSE
chr1	13116094	C	A	ENST00000621994	ENSG00000275774	HNRNPCL2		FALSE
chr1	13116106	G	A	ENST00000621994	ENSG00000275774	HNRNPCL2		FALSE
chr1	13116109	T	A	ENST00000621994	ENSG00000275774	HNRNPCL2		FALSE
chr1	13116124	C	A	ENST00000621994	ENSG00000275774	HNRNPCL2		FALSE
chr1	13116127	G	A	ENST00000621994	ENSG00000275774	HNRNPCL2		FALSE
chr1	13116136	T	A	ENST00000621994	ENSG00000275774	HNRNPCL2		FALSE
chr1	13116142	C	A	ENST00000621994	ENSG00000275774	HNRNPCL2		FALSE
chr1	13116169	G	A	ENST00000621994	ENSG00000275774	HNRNPCL2	FALSE	FALSE
chr1	13116184	T	A	ENST00000621994	ENSG00000275774	HNRNPCL2	FALSE	FALSE
chr1	13116193	C	A	ENST00000621994	ENSG00000275774	HNRNPCL2	FALSE	FALSE
chr1	13116196	C	A	ENST00000621994	ENSG00000275774	HNRNPCL2	FALSE	FALSE
chr1	13116220	T	A	ENST00000621994	ENSG00000275774	HNRNPCL2	FALSE	FALSE
chr1	13116223	C	A	ENST00000621994	ENSG00000275774	HNRNPCL2	FALSE	FALSE
chr1	13116226	T	A	ENST00000621994	ENSG00000275774	HNRNPCL2	FALSE	FALSE
chr1	13116230	A	C	ENST00000621994	ENSG00000275774	HNRNPCL2	FALSE	FALSE
chr1	13116230	A	T	ENST00000621994	ENSG00000275774	HNRNPCL2	FALSE	FALSE
chr1	13116235	G	A	ENST00000621994	ENSG00000275774	HNRNPCL2	FALSE	FALSE
chr1	13116253	T	A	ENST00000621994	ENSG00000275774	HNRNPCL2	FALSE	FALSE
chr1	13116263	G	T	ENST00000621994	ENSG00000275774	HNRNPCL2	FALSE	FALSE
chr1	13116277	T	A	ENST00000621994	ENSG00000275774	HNRNPCL2	FALSE	FALSE
chr1	13116281	A	C	ENST00000621994	ENSG00000275774	HNRNPCL2	FALSE	FALSE
chr1	13116281	A	T	ENST00000621994	ENSG00000275774	HNRNPCL2	FALSE	FALSE
chr1	13116286	T	A	ENST00000621994	ENSG00000275774	HNRNPCL2	FALSE	FALSE
chr1	13116301	C	A	ENST00000621994	ENSG00000275774	HNRNPCL2	FALSE	FALSE
chr1	13116313	T	A	ENST00000621994	ENSG00000275774	HNRNPCL2	FALSE	FALSE
chr1	13116316	T	A	ENST00000621994	ENSG00000275774	HNRNPCL2	FALSE	FALSE
chr1	13116379	T	A	ENST00000621994	ENSG00000275774	HNRNPCL2	FALSE	FALSE
chr1	13116582	C	A	ENST00000621994	ENSG00000275774	HNRNPCL2	TRUE	FALSE
chr1	13116582	C	G	ENST00000621994	ENSG00000275774	HNRNPCL2	TRUE	FALSE
chr1	13116582	C	T	ENST00000621994	ENSG00000275774	HNRNPCL2	TRUE	FALSE
chr1	13116583	T	A	ENST00000621994	ENSG00000275774	HNRNPCL2	TRUE	FALSE
chr1	13116583	T	C	ENST00000621994	ENSG00000275774	HNRNPCL2	TRUE	FALSE
chr1	13116583	T	G	ENST00000621994	ENSG00000275774	HNRNPCL2	TRUE	FALSE
chr1	13116791	A	C	ENST00000621994	ENSG00000275774	HNRNPCL2	FALSE	FALSE
chr1	13116791	A	G	ENST00000621994	ENSG00000275774	HNRNPCL2	FALSE	FALSE
chr1	13116791	A	T	ENST00000621994	ENSG00000275774	HNRNPCL2	FALSE	FALSE
chr1	13116792	C	A	ENST00000621994	ENSG00000275774	HNRNPCL2	FALSE	FALSE
chr1	13116792	C	G	ENST00000621994	ENSG00000275774	HNRNPCL2	FALSE	FALSE
chr1	13116792	C	T	ENST00000621994	ENSG00000275774	HNRNPCL2	FALSE	FALSE
chr1	13149240	A	T	ENST00000624207	ENSG00000280267	PRAMEF26
chr1	13149243	G	T	ENST00000624207	ENSG00000280267	PRAMEF26
chr1	13149246	G	C	ENST00000624207	ENSG00000280267	PRAMEF26
chr1	13149246	G	T	ENST00000624207	ENSG00000280267	PRAMEF26
chr1	13149251	G	A	ENST00000624207	ENSG00000280267	PRAMEF26
chr1	13149260	C	A	ENST00000624207	ENSG00000280267	PRAMEF26
chr1	13149267	A	C	ENST00000624207	ENSG00000280267	PRAMEF26
chr1	13149267	A	T	ENST00000624207	ENSG00000280267	PRAMEF26
chr1	13149274	G	C	ENST00000624207	ENSG00000280267	PRAMEF26
chr1	13149274	G	T	ENST00000624207	ENSG00000280267	PRAMEF26
chr1	13149285	A	T	ENST00000624207	ENSG00000280267	PRAMEF26
chr1	13149294	G	T	ENST00000624207	ENSG00000280267	PRAMEF26
chr1	13149297	G	C	ENST00000624207	ENSG00000280267	PRAMEF26
chr1	13149297	G	T	ENST00000624207	ENSG00000280267	PRAMEF26
chr1	13149313	A	T	ENST00000624207	ENSG00000280267	PRAMEF26
chr1	13149323	T	A	ENST00000624207	ENSG00000280267	PRAMEF26
chr1	13149334	A	C	ENST00000624207	ENSG00000280267	PRAMEF26
chr1	13149334	A	T	ENST00000624207	ENSG00000280267	PRAMEF26
chr1	13149347	T	A	ENST00000624207	ENSG00000280267	PRAMEF26
chr1	13149350	T	A	ENST00000624207	ENSG00000280267	PRAMEF26
chr1	13149359	C	A	ENST00000624207	ENSG00000280267	PRAMEF26
chr1	13149371	G	A	ENST00000624207	ENSG00000280267	PRAMEF26
chr1	13149380	T	A	ENST00000624207	ENSG00000280267	PRAMEF26
chr1	13149384	C	T	ENST00000624207	ENSG00000280267	PRAMEF26
chr1	13149385	C	T	ENST00000624207	ENSG00000280267	PRAMEF26
chr1	13149387	G	T	ENST00000624207	ENSG00000280267	PRAMEF26
chr1	13149408	A	C	ENST00000624207	ENSG00000280267	PRAMEF26
chr1	13149408	A	T	ENST00000624207	ENSG00000280267	PRAMEF26
chr1	13149416	C	A	ENST00000624207	ENSG00000280267	PRAMEF26
chr1	13149429	A	C	ENST00000624207	ENSG00000280267	PRAMEF26
chr1	13149429	A	T	ENST00000624207	ENSG00000280267	PRAMEF26
chr1	13149437	C	A	ENST00000624207	ENSG00000280267	PRAMEF26
chr1	13149441	G	T	ENST00000624207	ENSG00000280267	PRAMEF26
chr1	13149445	A	C	ENST00000624207	ENSG00000280267	PRAMEF26
chr1	13149445	A	T	ENST00000624207	ENSG00000280267	PRAMEF26
chr1	13149452	T	A	ENST00000624207	ENSG00000280267	PRAMEF26
chr1	13149482	C	A	ENST00000624207	ENSG00000280267	PRAMEF26
chr1	13149509	C	A	ENST00000624207	ENSG00000280267	PRAMEF26
chr1	13149510	A	T	ENST00000624207	ENSG00000280267	PRAMEF26
chr1	13149533	C	A	ENST00000624207	ENSG00000280267	PRAMEF26
chr1	13149537	G	T	ENST00000624207	ENSG00000280267	PRAMEF26
chr1	13149572	G	A	ENST00000624207	ENSG00000280267	PRAMEF26
chr1	13149588	A	T	ENST00000624207	ENSG00000280267	PRAMEF26
chr1	13149598	A	C	ENST00000624207	ENSG00000280267	PRAMEF26
chr1	13149598	A	T	ENST00000624207	ENSG00000280267	PRAMEF26
chr1	13149606	G	C	ENST00000624207	ENSG00000280267	PRAMEF26
chr1	13149606	G	T	ENST00000624207	ENSG00000280267	PRAMEF26
chr1	13149611	C	A	ENST00000624207	ENSG00000280267	PRAMEF26
chr1	13149629	T	A	ENST00000624207	ENSG00000280267	PRAMEF26
chr1	13149632	C	A	ENST00000624207	ENSG00000280267	PRAMEF26
chr1	13149644	G	A	ENST00000624207	ENSG00000280267	PRAMEF26
chr1	13149660	G	C	ENST00000624207	ENSG00000280267	PRAMEF26
chr1	13149660	G	T	ENST00000624207	ENSG00000280267	PRAMEF26
chr1	13149674	T	A	ENST00000624207	ENSG00000280267	PRAMEF26
chr1	13149698	T	A	ENST00000624207	ENSG00000280267	PRAMEF26
chr1	13149704	G	A	ENST00000624207	ENSG00000280267	PRAMEF26
chr1	13149717	G	T	ENST00000624207	ENSG00000280267	PRAMEF26
chr1	13149722	G	A	ENST00000624207	ENSG00000280267	PRAMEF26
chr1	13149734	T	A	ENST00000624207	ENSG00000280267	PRAMEF26
chr1	13149736	A	T	ENST00000624207	ENSG00000280267	PRAMEF26
chr1	13149742	G	C	ENST00000624207	ENSG00000280267	PRAMEF26
chr1	13149742	G	T	ENST00000624207	ENSG00000280267	PRAMEF26
chr1	13149746	C	A	ENST00000624207	ENSG00000280267	PRAMEF26
chr1	13149748	A	T	ENST00000624207	ENSG00000280267	PRAMEF26
chr1	13149756	A	T	ENST00000624207	ENSG00000280267	PRAMEF26
chr1	13149779	T	A	ENST00000624207	ENSG00000280267	PRAMEF26
chr1	13149781	A	C	ENST00000624207	ENSG00000280267	PRAMEF26
chr1	13149781	A	T	ENST00000624207	ENSG00000280267	PRAMEF26
chr1	13149784	G	T	ENST00000624207	ENSG00000280267	PRAMEF26
chr1	13149791	T	A	ENST00000624207	ENSG00000280267	PRAMEF26
chr1	13149795	A	T	ENST00000624207	ENSG00000280267	PRAMEF26
chr1	13149799	C	A	ENST00000624207	ENSG00000280267	PRAMEF26	TRUE	FALSE
chr1	13149799	C	G	ENST00000624207	ENSG00000280267	PRAMEF26	TRUE	FALSE
chr1	13149799	C	T	ENST00000624207	ENSG00000280267	PRAMEF26	TRUE	FALSE
chr1	13149800	T	A	ENST00000624207	ENSG00000280267	PRAMEF26	TRUE	FALSE
chr1	13149800	T	C	ENST00000624207	ENSG00000280267	PRAMEF26	TRUE	FALSE
chr1	13149800	T	G	ENST00000624207	ENSG00000280267	PRAMEF26	TRUE	FALSE
chr1	13151547	A	C	ENST00000624207	ENSG00000280267	PRAMEF26	TRUE	FALSE
chr1	13151547	A	G	ENST00000624207	ENSG00000280267	PRAMEF26	TRUE	FALSE
chr1	13151547	A	T	ENST00000624207	ENSG00000280267	PRAMEF26	TRUE	FALSE
chr1	13151548	C	A	ENST00000624207	ENSG00000280267	PRAMEF26	TRUE	FALSE
chr1	13151548	C	G	ENST00000624207	ENSG00000280267	PRAMEF26	TRUE	FALSE
chr1	13151548	C	T	ENST00000624207	ENSG00000280267	PRAMEF26	TRUE	FALSE
chr1	13151559	G	A	ENST00000624207	ENSG00000280267	PRAMEF26
chr1	13151574	C	A	ENST00000624207	ENSG00000280267	PRAMEF26
chr1	13151596	A	C	ENST00000624207	ENSG00000280267	PRAMEF26
chr1	13151596	A	T	ENST00000624207	ENSG00000280267	PRAMEF26
chr1	13151604	T	A	ENST00000624207	ENSG00000280267	PRAMEF26
chr1	13151607	G	A	ENST00000624207	ENSG00000280267	PRAMEF26
chr1	13151611	G	T	ENST00000624207	ENSG00000280267	PRAMEF26
chr1	13151622	T	A	ENST00000624207	ENSG00000280267	PRAMEF26
chr1	13151631	G	A	ENST00000624207	ENSG00000280267	PRAMEF26
chr1	13151643	G	A	ENST00000624207	ENSG00000280267	PRAMEF26
chr1	13151655	C	A	ENST00000624207	ENSG00000280267	PRAMEF26
chr1	13151658	T	A	ENST00000624207	ENSG00000280267	PRAMEF26
chr1	13151661	T	A	ENST00000624207	ENSG00000280267	PRAMEF26
chr1	13151664	G	A	ENST00000624207	ENSG00000280267	PRAMEF26
chr1	13151667	C	A	ENST00000624207	ENSG00000280267	PRAMEF26
chr1	13151677	G	C	ENST00000624207	ENSG00000280267	PRAMEF26
chr1	13151677	G	T	ENST00000624207	ENSG00000280267	PRAMEF26
chr1	13151712	T	A	ENST00000624207	ENSG00000280267	PRAMEF26
chr1	13151715	G	A	ENST00000624207	ENSG00000280267	PRAMEF26
chr1	13151737	G	C	ENST00000624207	ENSG00000280267	PRAMEF26
chr1	13151737	G	T	ENST00000624207	ENSG00000280267	PRAMEF26
chr1	13151751	G	A	ENST00000624207	ENSG00000280267	PRAMEF26
chr1	13151770	C	T	ENST00000624207	ENSG00000280267	PRAMEF26
chr1	13151771	C	T	ENST00000624207	ENSG00000280267	PRAMEF26
chr1	13151775	T	A	ENST00000624207	ENSG00000280267	PRAMEF26
chr1	13151776	G	T	ENST00000624207	ENSG00000280267	PRAMEF26
chr1	13151787	C	A	ENST00000624207	ENSG00000280267	PRAMEF26
chr1	13151793	C	A	ENST00000624207	ENSG00000280267	PRAMEF26
chr1	13151796	G	A	ENST00000624207	ENSG00000280267	PRAMEF26
chr1	13151800	A	T	ENST00000624207	ENSG00000280267	PRAMEF26
chr1	13151820	T	A	ENST00000624207	ENSG00000280267	PRAMEF26
chr1	13151832	T	A	ENST00000624207	ENSG00000280267	PRAMEF26
chr1	13151853	C	A	ENST00000624207	ENSG00000280267	PRAMEF26
chr1	13151855	A	T	ENST00000624207	ENSG00000280267	PRAMEF26
chr1	13151862	T	A	ENST00000624207	ENSG00000280267	PRAMEF26
chr1	13151868	T	A	ENST00000624207	ENSG00000280267	PRAMEF26
chr1	13151871	T	A	ENST00000624207	ENSG00000280267	PRAMEF26
chr1	13151872	A	T	ENST00000624207	ENSG00000280267	PRAMEF26
chr1	13151875	G	T	ENST00000624207	ENSG00000280267	PRAMEF26
chr1	13151888	A	C	ENST00000624207	ENSG00000280267	PRAMEF26
chr1	13151888	A	T	ENST00000624207	ENSG00000280267	PRAMEF26
chr1	13151895	T	A	ENST00000624207	ENSG00000280267	PRAMEF26
chr1	13151901	G	A	ENST00000624207	ENSG00000280267	PRAMEF26
chr1	13151904	T	A	ENST00000624207	ENSG00000280267	PRAMEF26
chr1	13151908	C	T	ENST00000624207	ENSG00000280267	PRAMEF26
chr1	13151909	C	T	ENST00000624207	ENSG00000280267	PRAMEF26
chr1	13151920	G	T	ENST00000624207	ENSG00000280267	PRAMEF26
chr1	13151934	C	A	ENST00000624207	ENSG00000280267	PRAMEF26
chr1	13151952	T	A	ENST00000624207	ENSG00000280267	PRAMEF26
chr1	13151956	C	T	ENST00000624207	ENSG00000280267	PRAMEF26
chr1	13151957	C	T	ENST00000624207	ENSG00000280267	PRAMEF26
chr1	13151964	C	A	ENST00000624207	ENSG00000280267	PRAMEF26
chr1	13151978	A	T	ENST00000624207	ENSG00000280267	PRAMEF26
chr1	13151985	G	A	ENST00000624207	ENSG00000280267	PRAMEF26
chr1	13151991	C	A	ENST00000624207	ENSG00000280267	PRAMEF26
chr1	13151994	T	A	ENST00000624207	ENSG00000280267	PRAMEF26
chr1	13152004	A	T	ENST00000624207	ENSG00000280267	PRAMEF26
chr1	13152012	G	A	ENST00000624207	ENSG00000280267	PRAMEF26
chr1	13152021	T	A	ENST00000624207	ENSG00000280267	PRAMEF26
chr1	13152024	T	A	ENST00000624207	ENSG00000280267	PRAMEF26
chr1	13152033	T	A	ENST00000624207	ENSG00000280267	PRAMEF26
chr1	13152046	G	T	ENST00000624207	ENSG00000280267	PRAMEF26
chr1	13152066	C	A	ENST00000624207	ENSG00000280267	PRAMEF26
chr1	13152070	C	T	ENST00000624207	ENSG00000280267	PRAMEF26
chr1	13152071	C	T	ENST00000624207	ENSG00000280267	PRAMEF26
chr1	13152079	C	T	ENST00000624207	ENSG00000280267	PRAMEF26
chr1	13152080	C	T	ENST00000624207	ENSG00000280267	PRAMEF26
chr1	13152090	C	A	ENST00000624207	ENSG00000280267	PRAMEF26
chr1	13152091	A	T	ENST00000624207	ENSG00000280267	PRAMEF26
chr1	13152102	G	A	ENST00000624207	ENSG00000280267	PRAMEF26
chr1	13152104	A	C	ENST00000624207	ENSG00000280267	PRAMEF26
chr1	13152104	A	T	ENST00000624207	ENSG00000280267	PRAMEF26
chr1	13152117	G	A	ENST00000624207	ENSG00000280267	PRAMEF26
chr1	13152123	T	A	ENST00000624207	ENSG00000280267	PRAMEF26
chr1	13152124	C	T	ENST00000624207	ENSG00000280267	PRAMEF26
chr1	13152125	C	T	ENST00000624207	ENSG00000280267	PRAMEF26
chr1	13152131	C	A	ENST00000624207	ENSG00000280267	PRAMEF26	TRUE	FALSE
chr1	13152131	C	G	ENST00000624207	ENSG00000280267	PRAMEF26	TRUE	FALSE
chr1	13152131	C	T	ENST00000624207	ENSG00000280267	PRAMEF26	TRUE	FALSE
chr1	13152132	T	A	ENST00000624207	ENSG00000280267	PRAMEF26	TRUE	FALSE
chr1	13152132	T	C	ENST00000624207	ENSG00000280267	PRAMEF26	TRUE	FALSE
chr1	13152132	T	G	ENST00000624207	ENSG00000280267	PRAMEF26	TRUE	FALSE
chr1	13152801	A	C	ENST00000624207	ENSG00000280267	PRAMEF26	TRUE	FALSE
chr1	13152801	A	G	ENST00000624207	ENSG00000280267	PRAMEF26	FALSE	FALSE
chr1	13152801	A	T	ENST00000624207	ENSG00000280267	PRAMEF26	TRUE	FALSE
chr1	13152802	C	A	ENST00000624207	ENSG00000280267	PRAMEF26	TRUE	FALSE
chr1	13152802	C	G	ENST00000624207	ENSG00000280267	PRAMEF26	TRUE	FALSE
chr1	13152802	C	T	ENST00000624207	ENSG00000280267	PRAMEF26	TRUE	FALSE
chr1	13152855	G	A	ENST00000624207	ENSG00000280267	PRAMEF26
chr1	13152864	C	A	ENST00000624207	ENSG00000280267	PRAMEF26
chr1	13152868	A	T	ENST00000624207	ENSG00000280267	PRAMEF26
chr1	13152879	T	A	ENST00000624207	ENSG00000280267	PRAMEF26
chr1	13152913	C	T	ENST00000624207	ENSG00000280267	PRAMEF26
chr1	13152914	C	T	ENST00000624207	ENSG00000280267	PRAMEF26
chr1	13152921	G	A	ENST00000624207	ENSG00000280267	PRAMEF26
chr1	13152933	T	A	ENST00000624207	ENSG00000280267	PRAMEF26
chr1	13152942	C	A	ENST00000624207	ENSG00000280267	PRAMEF26
chr1	13152943	A	T	ENST00000624207	ENSG00000280267	PRAMEF26
chr1	13152951	T	A	ENST00000624207	ENSG00000280267	PRAMEF26
chr1	13152966	C	A	ENST00000624207	ENSG00000280267	PRAMEF26
chr1	13152990	C	A	ENST00000624207	ENSG00000280267	PRAMEF26
chr1	13153002	C	A	ENST00000624207	ENSG00000280267	PRAMEF26
chr1	13153005	C	A	ENST00000624207	ENSG00000280267	PRAMEF26
chr1	13153022	A	T	ENST00000624207	ENSG00000280267	PRAMEF26
chr1	13153029	G	A	ENST00000624207	ENSG00000280267	PRAMEF26		FALSE
chr1	13153059	C	A	ENST00000624207	ENSG00000280267	PRAMEF26	FALSE	FALSE
chr1	13153068	T	A	ENST00000624207	ENSG00000280267	PRAMEF26	FALSE	FALSE
chr1	13153092	T	A	ENST00000624207	ENSG00000280267	PRAMEF26	FALSE	FALSE
chr1	13153112	C	A	ENST00000624207	ENSG00000280267	PRAMEF26	FALSE	FALSE
chr1	13153112	C	G	ENST00000624207	ENSG00000280267	PRAMEF26	FALSE	FALSE
chr1	13153112	C	T	ENST00000624207	ENSG00000280267	PRAMEF26	FALSE	FALSE
chr1	13153113	T	A	ENST00000624207	ENSG00000280267	PRAMEF26	FALSE	FALSE
chr1	13153113	T	C	ENST00000624207	ENSG00000280267	PRAMEF26	FALSE	FALSE
chr1	13153113	T	G	ENST00000624207	ENSG00000280267	PRAMEF26	FALSE	FALSE
chr1	13155882	A	C	ENST00000624207	ENSG00000280267	PRAMEF26	FALSE	FALSE
chr1	13155882	A	G	ENST00000624207	ENSG00000280267	PRAMEF26	FALSE	FALSE
chr1	13155882	A	T	ENST00000624207	ENSG00000280267	PRAMEF26	FALSE	FALSE
chr1	13155883	C	A	ENST00000624207	ENSG00000280267	PRAMEF26	FALSE	FALSE
chr1	13155883	C	G	ENST00000624207	ENSG00000280267	PRAMEF26	FALSE	FALSE
chr1	13155883	C	T	ENST00000624207	ENSG00000280267	PRAMEF26	FALSE	FALSE
chr1	13164600	G	A	ENST00000323770	ENSG00000179412	HNRNPCL4
chr1	13164618	T	A	ENST00000323770	ENSG00000179412	HNRNPCL4
chr1	13164627	C	A	ENST00000323770	ENSG00000179412	HNRNPCL4
chr1	13164630	C	A	ENST00000323770	ENSG00000179412	HNRNPCL4
chr1	13164633	C	A	ENST00000323770	ENSG00000179412	HNRNPCL4
chr1	13164636	C	A	ENST00000323770	ENSG00000179412	HNRNPCL4
chr1	13164645	T	A	ENST00000323770	ENSG00000179412	HNRNPCL4
chr1	13164648	C	A	ENST00000323770	ENSG00000179412	HNRNPCL4
chr1	13164657	T	A	ENST00000323770	ENSG00000179412	HNRNPCL4
chr1	13164662	A	T	ENST00000323770	ENSG00000179412	HNRNPCL4
chr1	13164666	C	A	ENST00000323770	ENSG00000179412	HNRNPCL4
chr1	13164672	G	A	ENST00000323770	ENSG00000179412	HNRNPCL4
chr1	13164684	G	A	ENST00000323770	ENSG00000179412	HNRNPCL4
chr1	13164690	C	A	ENST00000323770	ENSG00000179412	HNRNPCL4
chr1	13164703	A	T	ENST00000323770	ENSG00000179412	HNRNPCL4
chr1	13164720	C	A	ENST00000323770	ENSG00000179412	HNRNPCL4
chr1	13164723	C	A	ENST00000323770	ENSG00000179412	HNRNPCL4
chr1	13164747	C	A	ENST00000323770	ENSG00000179412	HNRNPCL4
chr1	13164753	C	A	ENST00000323770	ENSG00000179412	HNRNPCL4
chr1	13164759	T	A	ENST00000323770	ENSG00000179412	HNRNPCL4
chr1	13164771	T	A	ENST00000323770	ENSG00000179412	HNRNPCL4
chr1	13164777	T	A	ENST00000323770	ENSG00000179412	HNRNPCL4
chr1	13164780	T	A	ENST00000323770	ENSG00000179412	HNRNPCL4
chr1	13164782	G	T	ENST00000323770	ENSG00000179412	HNRNPCL4
chr1	13164798	G	A	ENST00000323770	ENSG00000179412	HNRNPCL4
chr1	13164801	C	A	ENST00000323770	ENSG00000179412	HNRNPCL4
chr1	13164804	C	A	ENST00000323770	ENSG00000179412	HNRNPCL4
chr1	13164807	C	A	ENST00000323770	ENSG00000179412	HNRNPCL4
chr1	13164813	T	A	ENST00000323770	ENSG00000179412	HNRNPCL4
chr1	13164822	T	A	ENST00000323770	ENSG00000179412	HNRNPCL4
chr1	13164828	C	A	ENST00000323770	ENSG00000179412	HNRNPCL4
chr1	13164834	C	A	ENST00000323770	ENSG00000179412	HNRNPCL4
chr1	13164837	G	A	ENST00000323770	ENSG00000179412	HNRNPCL4
chr1	13164840	T	A	ENST00000323770	ENSG00000179412	HNRNPCL4
chr1	13164841	G	T	ENST00000323770	ENSG00000179412	HNRNPCL4
chr1	13164849	C	A	ENST00000323770	ENSG00000179412	HNRNPCL4
chr1	13164852	T	A	ENST00000323770	ENSG00000179412	HNRNPCL4
chr1	13164855	C	A	ENST00000323770	ENSG00000179412	HNRNPCL4
chr1	13164861	T	A	ENST00000323770	ENSG00000179412	HNRNPCL4
chr1	13164864	C	A	ENST00000323770	ENSG00000179412	HNRNPCL4
chr1	13164873	C	A	ENST00000323770	ENSG00000179412	HNRNPCL4
chr1	13164891	T	A	ENST00000323770	ENSG00000179412	HNRNPCL4
chr1	13164894	G	A	ENST00000323770	ENSG00000179412	HNRNPCL4
chr1	13164897	T	A	ENST00000323770	ENSG00000179412	HNRNPCL4
chr1	13164903	G	A	ENST00000323770	ENSG00000179412	HNRNPCL4
chr1	13164908	A	T	ENST00000323770	ENSG00000179412	HNRNPCL4
chr1	13164912	C	A	ENST00000323770	ENSG00000179412	HNRNPCL4
chr1	13164915	G	A	ENST00000323770	ENSG00000179412	HNRNPCL4
chr1	13164918	T	A	ENST00000323770	ENSG00000179412	HNRNPCL4
chr1	13164927	G	A	ENST00000323770	ENSG00000179412	HNRNPCL4
chr1	13164939	C	A	ENST00000323770	ENSG00000179412	HNRNPCL4
chr1	13164942	T	A	ENST00000323770	ENSG00000179412	HNRNPCL4
chr1	13164948	T	A	ENST00000323770	ENSG00000179412	HNRNPCL4
chr1	13164951	C	A	ENST00000323770	ENSG00000179412	HNRNPCL4
chr1	13164957	T	A	ENST00000323770	ENSG00000179412	HNRNPCL4
chr1	13164966	C	A	ENST00000323770	ENSG00000179412	HNRNPCL4
chr1	13164972	T	A	ENST00000323770	ENSG00000179412	HNRNPCL4
chr1	13164975	C	A	ENST00000323770	ENSG00000179412	HNRNPCL4
chr1	13164981	T	A	ENST00000323770	ENSG00000179412	HNRNPCL4
chr1	13164999	T	A	ENST00000323770	ENSG00000179412	HNRNPCL4
chr1	13165008	G	A	ENST00000323770	ENSG00000179412	HNRNPCL4
chr1	13165010	G	C	ENST00000323770	ENSG00000179412	HNRNPCL4
chr1	13165010	G	T	ENST00000323770	ENSG00000179412	HNRNPCL4
chr1	13165020	C	A	ENST00000323770	ENSG00000179412	HNRNPCL4
chr1	13165022	G	C	ENST00000323770	ENSG00000179412	HNRNPCL4
chr1	13165022	G	T	ENST00000323770	ENSG00000179412	HNRNPCL4
chr1	13165032	G	A	ENST00000323770	ENSG00000179412	HNRNPCL4
chr1	13165038	T	A	ENST00000323770	ENSG00000179412	HNRNPCL4
chr1	13165040	G	T	ENST00000323770	ENSG00000179412	HNRNPCL4
chr1	13165096	G	C	ENST00000323770	ENSG00000179412	HNRNPCL4
chr1	13165096	G	T	ENST00000323770	ENSG00000179412	HNRNPCL4
chr1	13165108	A	C	ENST00000323770	ENSG00000179412	HNRNPCL4
chr1	13165108	A	T	ENST00000323770	ENSG00000179412	HNRNPCL4
chr1	13165111	A	C	ENST00000323770	ENSG00000179412	HNRNPCL4
chr1	13165111	A	T	ENST00000323770	ENSG00000179412	HNRNPCL4
chr1	13165122	G	A	ENST00000323770	ENSG00000179412	HNRNPCL4		FALSE
chr1	13165129	A	C	ENST00000323770	ENSG00000179412	HNRNPCL4		FALSE
chr1	13165129	A	T	ENST00000323770	ENSG00000179412	HNRNPCL4		FALSE
chr1	13165136	A	T	ENST00000323770	ENSG00000179412	HNRNPCL4		FALSE
chr1	13165153	G	C	ENST00000323770	ENSG00000179412	HNRNPCL4		FALSE
chr1	13165153	G	T	ENST00000323770	ENSG00000179412	HNRNPCL4		FALSE
chr1	13165161	C	A	ENST00000323770	ENSG00000179412	HNRNPCL4		FALSE
chr1	13165169	G	C	ENST00000323770	ENSG00000179412	HNRNPCL4		FALSE
chr1	13165169	G	T	ENST00000323770	ENSG00000179412	HNRNPCL4		FALSE
chr1	13165173	G	A	ENST00000323770	ENSG00000179412	HNRNPCL4		FALSE
chr1	13165176	T	A	ENST00000323770	ENSG00000179412	HNRNPCL4		FALSE
chr1	13165191	C	A	ENST00000323770	ENSG00000179412	HNRNPCL4		FALSE
chr1	13165194	G	A	ENST00000323770	ENSG00000179412	HNRNPCL4		FALSE
chr1	13165203	T	A	ENST00000323770	ENSG00000179412	HNRNPCL4		FALSE
chr1	13165209	C	A	ENST00000323770	ENSG00000179412	HNRNPCL4		FALSE
chr1	13165236	G	A	ENST00000323770	ENSG00000179412	HNRNPCL4	FALSE	FALSE
chr1	13165251	T	A	ENST00000323770	ENSG00000179412	HNRNPCL4	FALSE	FALSE
chr1	13165260	C	A	ENST00000323770	ENSG00000179412	HNRNPCL4	FALSE	FALSE
chr1	13165263	C	A	ENST00000323770	ENSG00000179412	HNRNPCL4	FALSE	FALSE
chr1	13165287	T	A	ENST00000323770	ENSG00000179412	HNRNPCL4	FALSE	FALSE
chr1	13165290	C	A	ENST00000323770	ENSG00000179412	HNRNPCL4	FALSE	FALSE
chr1	13165293	T	A	ENST00000323770	ENSG00000179412	HNRNPCL4	FALSE	FALSE
chr1	13165297	A	C	ENST00000323770	ENSG00000179412	HNRNPCL4	FALSE	FALSE
chr1	13165297	A	T	ENST00000323770	ENSG00000179412	HNRNPCL4	FALSE	FALSE
chr1	13165302	G	A	ENST00000323770	ENSG00000179412	HNRNPCL4	FALSE	FALSE
chr1	13165320	T	A	ENST00000323770	ENSG00000179412	HNRNPCL4	FALSE	FALSE
chr1	13165330	G	T	ENST00000323770	ENSG00000179412	HNRNPCL4	FALSE	FALSE
chr1	13165344	T	A	ENST00000323770	ENSG00000179412	HNRNPCL4	FALSE	FALSE
chr1	13165348	A	C	ENST00000323770	ENSG00000179412	HNRNPCL4	FALSE	FALSE
chr1	13165348	A	T	ENST00000323770	ENSG00000179412	HNRNPCL4	FALSE	FALSE
chr1	13165353	T	A	ENST00000323770	ENSG00000179412	HNRNPCL4	FALSE	FALSE
chr1	13165368	C	A	ENST00000323770	ENSG00000179412	HNRNPCL4	FALSE	FALSE
chr1	13165376	G	T	ENST00000323770	ENSG00000179412	HNRNPCL4	FALSE	FALSE
chr1	13165380	T	A	ENST00000323770	ENSG00000179412	HNRNPCL4	FALSE	FALSE
chr1	13165383	T	A	ENST00000323770	ENSG00000179412	HNRNPCL4	FALSE	FALSE
chr1	13165446	T	A	ENST00000323770	ENSG00000179412	HNRNPCL4	FALSE	FALSE
chr1	13172533	G	A	ENST00000415919	ENSG00000204505	PRAMEF9	FALSE	FALSE
chr1	13172533	G	C	ENST00000415919	ENSG00000204505	PRAMEF9	FALSE	FALSE
chr1	13172533	G	T	ENST00000415919	ENSG00000204505	PRAMEF9	FALSE	FALSE
chr1	13172534	T	A	ENST00000415919	ENSG00000204505	PRAMEF9	FALSE	FALSE
chr1	13172534	T	C	ENST00000415919	ENSG00000204505	PRAMEF9	FALSE	FALSE
chr1	13172534	T	G	ENST00000415919	ENSG00000204505	PRAMEF9	FALSE	FALSE
chr1	13175263	A	C	ENST00000415919	ENSG00000204505	PRAMEF9	FALSE	FALSE
chr1	13175263	A	G	ENST00000415919	ENSG00000204505	PRAMEF9	FALSE	FALSE
chr1	13175263	A	T	ENST00000415919	ENSG00000204505	PRAMEF9	FALSE	FALSE
chr1	13175264	G	A	ENST00000415919	ENSG00000204505	PRAMEF9	FALSE	FALSE
chr1	13175264	G	C	ENST00000415919	ENSG00000204505	PRAMEF9	FALSE	FALSE
chr1	13175264	G	T	ENST00000415919	ENSG00000204505	PRAMEF9	FALSE	FALSE
chr1	13175284	A	T	ENST00000415919	ENSG00000204505	PRAMEF9	FALSE	FALSE
chr1	13175308	A	T	ENST00000415919	ENSG00000204505	PRAMEF9	FALSE	FALSE
chr1	13175317	G	T	ENST00000415919	ENSG00000204505	PRAMEF9	FALSE	FALSE
chr1	13175347	C	T	ENST00000415919	ENSG00000204505	PRAMEF9		FALSE
chr1	13175354	T	A	ENST00000415919	ENSG00000204505	PRAMEF9
chr1	13175371	G	T	ENST00000415919	ENSG00000204505	PRAMEF9
chr1	13175374	G	T	ENST00000415919	ENSG00000204505	PRAMEF9
chr1	13175386	G	T	ENST00000415919	ENSG00000204505	PRAMEF9
chr1	13175410	G	T	ENST00000415919	ENSG00000204505	PRAMEF9
chr1	13175425	A	T	ENST00000415919	ENSG00000204505	PRAMEF9
chr1	13175433	T	A	ENST00000415919	ENSG00000204505	PRAMEF9
chr1	13175434	G	T	ENST00000415919	ENSG00000204505	PRAMEF9
chr1	13175443	A	T	ENST00000415919	ENSG00000204505	PRAMEF9
chr1	13175455	C	T	ENST00000415919	ENSG00000204505	PRAMEF9
chr1	13175462	G	A	ENST00000415919	ENSG00000204505	PRAMEF9
chr1	13175463	G	A	ENST00000415919	ENSG00000204505	PRAMEF9
chr1	13175497	A	T	ENST00000415919	ENSG00000204505	PRAMEF9
chr1	13175508	T	A	ENST00000415919	ENSG00000204505	PRAMEF9
chr1	13175512	G	T	ENST00000415919	ENSG00000204505	PRAMEF9
chr1	13175521	C	T	ENST00000415919	ENSG00000204505	PRAMEF9
chr1	13175557	C	T	ENST00000415919	ENSG00000204505	PRAMEF9
chr1	13175568	T	A	ENST00000415919	ENSG00000204505	PRAMEF9
chr1	13175574	G	A	ENST00000415919	ENSG00000204505	PRAMEF9	TRUE	FALSE
chr1	13175574	G	C	ENST00000415919	ENSG00000204505	PRAMEF9	TRUE	FALSE
chr1	13175574	G	T	ENST00000415919	ENSG00000204505	PRAMEF9	TRUE	FALSE
chr1	13175575	T	A	ENST00000415919	ENSG00000204505	PRAMEF9	TRUE	FALSE
chr1	13175575	T	C	ENST00000415919	ENSG00000204505	PRAMEF9	TRUE	FALSE
chr1	13175575	T	G	ENST00000415919	ENSG00000204505	PRAMEF9	TRUE	FALSE
chr1	13176239	A	C	ENST00000415919	ENSG00000204505	PRAMEF9	TRUE	FALSE
chr1	13176239	A	G	ENST00000415919	ENSG00000204505	PRAMEF9	TRUE	FALSE
chr1	13176239	A	T	ENST00000415919	ENSG00000204505	PRAMEF9	TRUE	FALSE
chr1	13176240	G	A	ENST00000415919	ENSG00000204505	PRAMEF9	TRUE	FALSE
chr1	13176240	G	C	ENST00000415919	ENSG00000204505	PRAMEF9	TRUE	FALSE
chr1	13176240	G	T	ENST00000415919	ENSG00000204505	PRAMEF9	TRUE	FALSE
chr1	13176246	G	A	ENST00000415919	ENSG00000204505	PRAMEF9
chr1	13176247	G	A	ENST00000415919	ENSG00000204505	PRAMEF9
chr1	13176248	A	T	ENST00000415919	ENSG00000204505	PRAMEF9
chr1	13176254	C	T	ENST00000415919	ENSG00000204505	PRAMEF9
chr1	13176267	T	A	ENST00000415919	ENSG00000204505	PRAMEF9
chr1	13176267	T	G	ENST00000415919	ENSG00000204505	PRAMEF9
chr1	13176269	C	T	ENST00000415919	ENSG00000204505	PRAMEF9
chr1	13176280	T	A	ENST00000415919	ENSG00000204505	PRAMEF9
chr1	13176281	G	T	ENST00000415919	ENSG00000204505	PRAMEF9
chr1	13176291	G	A	ENST00000415919	ENSG00000204505	PRAMEF9
chr1	13176292	G	A	ENST00000415919	ENSG00000204505	PRAMEF9
chr1	13176300	G	A	ENST00000415919	ENSG00000204505	PRAMEF9
chr1	13176301	G	A	ENST00000415919	ENSG00000204505	PRAMEF9
chr1	13176305	G	T	ENST00000415919	ENSG00000204505	PRAMEF9
chr1	13176338	A	T	ENST00000415919	ENSG00000204505	PRAMEF9
chr1	13176347	A	T	ENST00000415919	ENSG00000204505	PRAMEF9
chr1	13176359	C	T	ENST00000415919	ENSG00000204505	PRAMEF9
chr1	13176367	T	A	ENST00000415919	ENSG00000204505	PRAMEF9
chr1	13176377	A	T	ENST00000415919	ENSG00000204505	PRAMEF9
chr1	13176380	G	T	ENST00000415919	ENSG00000204505	PRAMEF9
chr1	13176383	C	T	ENST00000415919	ENSG00000204505	PRAMEF9
chr1	13176386	C	T	ENST00000415919	ENSG00000204505	PRAMEF9
chr1	13176393	T	A	ENST00000415919	ENSG00000204505	PRAMEF9
chr1	13176407	G	T	ENST00000415919	ENSG00000204505	PRAMEF9
chr1	13176414	G	A	ENST00000415919	ENSG00000204505	PRAMEF9
chr1	13176415	G	A	ENST00000415919	ENSG00000204505	PRAMEF9
chr1	13176419	A	T	ENST00000415919	ENSG00000204505	PRAMEF9
chr1	13176437	G	T	ENST00000415919	ENSG00000204505	PRAMEF9
chr1	13176442	C	A	ENST00000415919	ENSG00000204505	PRAMEF9
chr1	13176442	C	G	ENST00000415919	ENSG00000204505	PRAMEF9
chr1	13176451	C	A	ENST00000415919	ENSG00000204505	PRAMEF9
chr1	13176451	C	G	ENST00000415919	ENSG00000204505	PRAMEF9
chr1	13176462	G	A	ENST00000415919	ENSG00000204505	PRAMEF9
chr1	13176463	G	A	ENST00000415919	ENSG00000204505	PRAMEF9
chr1	13176467	A	T	ENST00000415919	ENSG00000204505	PRAMEF9
chr1	13176470	C	T	ENST00000415919	ENSG00000204505	PRAMEF9
chr1	13176476	A	T	ENST00000415919	ENSG00000204505	PRAMEF9
chr1	13176483	T	A	ENST00000415919	ENSG00000204505	PRAMEF9
chr1	13176483	T	G	ENST00000415919	ENSG00000204505	PRAMEF9
chr1	13176496	C	A	ENST00000415919	ENSG00000204505	PRAMEF9
chr1	13176499	T	A	ENST00000415919	ENSG00000204505	PRAMEF9
chr1	13176500	A	T	ENST00000415919	ENSG00000204505	PRAMEF9
chr1	13176503	A	T	ENST00000415919	ENSG00000204505	PRAMEF9
chr1	13176509	A	T	ENST00000415919	ENSG00000204505	PRAMEF9
chr1	13176516	T	A	ENST00000415919	ENSG00000204505	PRAMEF9
chr1	13176518	G	T	ENST00000415919	ENSG00000204505	PRAMEF9
chr1	13176539	A	T	ENST00000415919	ENSG00000204505	PRAMEF9
chr1	13176551	A	T	ENST00000415919	ENSG00000204505	PRAMEF9
chr1	13176571	T	A	ENST00000415919	ENSG00000204505	PRAMEF9
chr1	13176575	C	T	ENST00000415919	ENSG00000204505	PRAMEF9
chr1	13176578	G	T	ENST00000415919	ENSG00000204505	PRAMEF9
chr1	13176584	G	T	ENST00000415919	ENSG00000204505	PRAMEF9
chr1	13176595	C	A	ENST00000415919	ENSG00000204505	PRAMEF9
chr1	13176596	A	T	ENST00000415919	ENSG00000204505	PRAMEF9
chr1	13176600	G	A	ENST00000415919	ENSG00000204505	PRAMEF9
chr1	13176601	G	A	ENST00000415919	ENSG00000204505	PRAMEF9
chr1	13176620	C	T	ENST00000415919	ENSG00000204505	PRAMEF9
chr1	13176634	C	A	ENST00000415919	ENSG00000204505	PRAMEF9
chr1	13176634	C	G	ENST00000415919	ENSG00000204505	PRAMEF9
chr1	13176656	C	T	ENST00000415919	ENSG00000204505	PRAMEF9
chr1	13176659	A	T	ENST00000415919	ENSG00000204505	PRAMEF9
chr1	13176694	C	A	ENST00000415919	ENSG00000204505	PRAMEF9
chr1	13176694	C	G	ENST00000415919	ENSG00000204505	PRAMEF9
chr1	13176704	G	T	ENST00000415919	ENSG00000204505	PRAMEF9
chr1	13176707	C	T	ENST00000415919	ENSG00000204505	PRAMEF9
chr1	13176710	A	T	ENST00000415919	ENSG00000204505	PRAMEF9
chr1	13176713	A	T	ENST00000415919	ENSG00000204505	PRAMEF9
chr1	13176716	G	T	ENST00000415919	ENSG00000204505	PRAMEF9
chr1	13176728	C	T	ENST00000415919	ENSG00000204505	PRAMEF9
chr1	13176740	C	T	ENST00000415919	ENSG00000204505	PRAMEF9
chr1	13176749	A	T	ENST00000415919	ENSG00000204505	PRAMEF9
chr1	13176760	C	A	ENST00000415919	ENSG00000204505	PRAMEF9
chr1	13176764	C	T	ENST00000415919	ENSG00000204505	PRAMEF9
chr1	13176767	A	T	ENST00000415919	ENSG00000204505	PRAMEF9
chr1	13176775	T	A	ENST00000415919	ENSG00000204505	PRAMEF9
chr1	13176775	T	G	ENST00000415919	ENSG00000204505	PRAMEF9
chr1	13176797	G	T	ENST00000415919	ENSG00000204505	PRAMEF9
chr1	13176812	C	T	ENST00000415919	ENSG00000204505	PRAMEF9
chr1	13176823	G	A	ENST00000415919	ENSG00000204505	PRAMEF9	TRUE	FALSE
chr1	13176823	G	C	ENST00000415919	ENSG00000204505	PRAMEF9	TRUE	FALSE
chr1	13176823	G	T	ENST00000415919	ENSG00000204505	PRAMEF9	TRUE	FALSE
chr1	13176824	T	A	ENST00000415919	ENSG00000204505	PRAMEF9	TRUE	FALSE
chr1	13176824	T	C	ENST00000415919	ENSG00000204505	PRAMEF9	TRUE	FALSE
chr1	13176824	T	G	ENST00000415919	ENSG00000204505	PRAMEF9	TRUE	FALSE
chr1	13178569	A	C	ENST00000415919	ENSG00000204505	PRAMEF9	TRUE	FALSE
chr1	13178569	A	G	ENST00000415919	ENSG00000204505	PRAMEF9	TRUE	FALSE
chr1	13178569	A	T	ENST00000415919	ENSG00000204505	PRAMEF9	TRUE	FALSE
chr1	13178570	G	A	ENST00000415919	ENSG00000204505	PRAMEF9	TRUE	FALSE
chr1	13178570	G	C	ENST00000415919	ENSG00000204505	PRAMEF9	TRUE	FALSE
chr1	13178570	G	T	ENST00000415919	ENSG00000204505	PRAMEF9	TRUE	FALSE
chr1	13178574	T	A	ENST00000415919	ENSG00000204505	PRAMEF9
chr1	13178578	A	T	ENST00000415919	ENSG00000204505	PRAMEF9
chr1	13178585	C	A	ENST00000415919	ENSG00000204505	PRAMEF9
chr1	13178588	T	A	ENST00000415919	ENSG00000204505	PRAMEF9
chr1	13178588	T	G	ENST00000415919	ENSG00000204505	PRAMEF9
chr1	13178590	A	T	ENST00000415919	ENSG00000204505	PRAMEF9
chr1	13178613	T	A	ENST00000415919	ENSG00000204505	PRAMEF9
chr1	13178621	T	A	ENST00000415919	ENSG00000204505	PRAMEF9
chr1	13178623	G	T	ENST00000415919	ENSG00000204505	PRAMEF9
chr1	13178627	C	A	ENST00000415919	ENSG00000204505	PRAMEF9
chr1	13178627	C	G	ENST00000415919	ENSG00000204505	PRAMEF9
chr1	13178633	T	A	ENST00000415919	ENSG00000204505	PRAMEF9
chr1	13178635	A	T	ENST00000415919	ENSG00000204505	PRAMEF9
chr1	13178647	C	T	ENST00000415919	ENSG00000204505	PRAMEF9
chr1	13178652	C	A	ENST00000415919	ENSG00000204505	PRAMEF9
chr1	13178665	C	T	ENST00000415919	ENSG00000204505	PRAMEF9
chr1	13178671	A	T	ENST00000415919	ENSG00000204505	PRAMEF9
chr1	13178695	A	T	ENST00000415919	ENSG00000204505	PRAMEF9
chr1	13178709	C	A	ENST00000415919	ENSG00000204505	PRAMEF9
chr1	13178709	C	G	ENST00000415919	ENSG00000204505	PRAMEF9
chr1	13178725	C	T	ENST00000415919	ENSG00000204505	PRAMEF9
chr1	13178737	G	T	ENST00000415919	ENSG00000204505	PRAMEF9
chr1	13178740	A	T	ENST00000415919	ENSG00000204505	PRAMEF9
chr1	13178758	G	T	ENST00000415919	ENSG00000204505	PRAMEF9
chr1	13178763	C	A	ENST00000415919	ENSG00000204505	PRAMEF9
chr1	13178763	C	G	ENST00000415919	ENSG00000204505	PRAMEF9
chr1	13178765	T	A	ENST00000415919	ENSG00000204505	PRAMEF9
chr1	13178771	T	A	ENST00000415919	ENSG00000204505	PRAMEF9
chr1	13178771	T	G	ENST00000415919	ENSG00000204505	PRAMEF9
chr1	13178781	T	A	ENST00000415919	ENSG00000204505	PRAMEF9
chr1	13178797	C	T	ENST00000415919	ENSG00000204505	PRAMEF9
chr1	13178832	C	A	ENST00000415919	ENSG00000204505	PRAMEF9
chr1	13178836	G	T	ENST00000415919	ENSG00000204505	PRAMEF9
chr1	13178859	T	A	ENST00000415919	ENSG00000204505	PRAMEF9
chr1	13178860	G	T	ENST00000415919	ENSG00000204505	PRAMEF9
chr1	13178887	G	T	ENST00000415919	ENSG00000204505	PRAMEF9
chr1	13178917	A	T	ENST00000415919	ENSG00000204505	PRAMEF9
chr1	13178924	T	A	ENST00000415919	ENSG00000204505	PRAMEF9
chr1	13178924	T	G	ENST00000415919	ENSG00000204505	PRAMEF9
chr1	13178928	C	A	ENST00000415919	ENSG00000204505	PRAMEF9
chr1	13178932	G	T	ENST00000415919	ENSG00000204505	PRAMEF9
chr1	13178940	T	A	ENST00000415919	ENSG00000204505	PRAMEF9
chr1	13178940	T	G	ENST00000415919	ENSG00000204505	PRAMEF9
chr1	13178953	G	T	ENST00000415919	ENSG00000204505	PRAMEF9
chr1	13178961	T	A	ENST00000415919	ENSG00000204505	PRAMEF9
chr1	13178961	T	G	ENST00000415919	ENSG00000204505	PRAMEF9
chr1	13178982	C	A	ENST00000415919	ENSG00000204505	PRAMEF9
chr1	13178984	G	A	ENST00000415919	ENSG00000204505	PRAMEF9
chr1	13178985	G	A	ENST00000415919	ENSG00000204505	PRAMEF9
chr1	13178989	A	T	ENST00000415919	ENSG00000204505	PRAMEF9
chr1	13178998	C	T	ENST00000415919	ENSG00000204505	PRAMEF9
chr1	13179010	G	T	ENST00000415919	ENSG00000204505	PRAMEF9
chr1	13179022	A	T	ENST00000415919	ENSG00000204505	PRAMEF9
chr1	13179035	T	A	ENST00000415919	ENSG00000204505	PRAMEF9
chr1	13179035	T	G	ENST00000415919	ENSG00000204505	PRAMEF9
chr1	13179046	A	T	ENST00000415919	ENSG00000204505	PRAMEF9
chr1	13179063	T	A	ENST00000415919	ENSG00000204505	PRAMEF9
chr1	13179075	C	A	ENST00000415919	ENSG00000204505	PRAMEF9
chr1	13179084	T	A	ENST00000415919	ENSG00000204505	PRAMEF9
chr1	13179095	C	A	ENST00000415919	ENSG00000204505	PRAMEF9
chr1	13179095	C	G	ENST00000415919	ENSG00000204505	PRAMEF9
chr1	13179102	T	A	ENST00000415919	ENSG00000204505	PRAMEF9
chr1	13179102	T	G	ENST00000415919	ENSG00000204505	PRAMEF9
chr1	13179109	G	T	ENST00000415919	ENSG00000204505	PRAMEF9
chr1	13179118	C	T	ENST00000415919	ENSG00000204505	PRAMEF9
chr1	13179123	C	A	ENST00000415919	ENSG00000204505	PRAMEF9
chr1	13179123	C	G	ENST00000415919	ENSG00000204505	PRAMEF9
chr1	13179126	C	A	ENST00000415919	ENSG00000204505	PRAMEF9
chr1	13179129	T	A	ENST00000415919	ENSG00000204505	PRAMEF9
chr1	13196826	G	T	ENST00000625019	ENSG00000279169	PRAMEF13
chr1	13196829	G	T	ENST00000625019	ENSG00000279169	PRAMEF13
chr1	13196843	C	A	ENST00000625019	ENSG00000279169	PRAMEF13
chr1	13196849	C	A	ENST00000625019	ENSG00000279169	PRAMEF13
chr1	13196852	C	A	ENST00000625019	ENSG00000279169	PRAMEF13
chr1	13196860	G	C	ENST00000625019	ENSG00000279169	PRAMEF13
chr1	13196860	G	T	ENST00000625019	ENSG00000279169	PRAMEF13
chr1	13196863	G	C	ENST00000625019	ENSG00000279169	PRAMEF13
chr1	13196863	G	T	ENST00000625019	ENSG00000279169	PRAMEF13
chr1	13196868	A	T	ENST00000625019	ENSG00000279169	PRAMEF13
chr1	13196877	G	T	ENST00000625019	ENSG00000279169	PRAMEF13
chr1	13196906	T	A	ENST00000625019	ENSG00000279169	PRAMEF13
chr1	13196912	G	A	ENST00000625019	ENSG00000279169	PRAMEF13
chr1	13196921	C	A	ENST00000625019	ENSG00000279169	PRAMEF13
chr1	13196931	A	T	ENST00000625019	ENSG00000279169	PRAMEF13
chr1	13196942	C	A	ENST00000625019	ENSG00000279169	PRAMEF13
chr1	13196966	C	A	ENST00000625019	ENSG00000279169	PRAMEF13
chr1	13196967	C	T	ENST00000625019	ENSG00000279169	PRAMEF13
chr1	13196968	C	T	ENST00000625019	ENSG00000279169	PRAMEF13
chr1	13196983	A	T	ENST00000625019	ENSG00000279169	PRAMEF13
chr1	13196992	A	T	ENST00000625019	ENSG00000279169	PRAMEF13
chr1	13196999	C	A	ENST00000625019	ENSG00000279169	PRAMEF13
chr1	13197002	C	A	ENST00000625019	ENSG00000279169	PRAMEF13
chr1	13197012	A	C	ENST00000625019	ENSG00000279169	PRAMEF13
chr1	13197012	A	T	ENST00000625019	ENSG00000279169	PRAMEF13
chr1	13197020	C	A	ENST00000625019	ENSG00000279169	PRAMEF13
chr1	13197028	A	C	ENST00000625019	ENSG00000279169	PRAMEF13
chr1	13197028	A	T	ENST00000625019	ENSG00000279169	PRAMEF13
chr1	13197032	T	A	ENST00000625019	ENSG00000279169	PRAMEF13
chr1	13197065	T	A	ENST00000625019	ENSG00000279169	PRAMEF13
chr1	13197084	A	T	ENST00000625019	ENSG00000279169	PRAMEF13
chr1	13197092	T	A	ENST00000625019	ENSG00000279169	PRAMEF13
chr1	13197099	G	C	ENST00000625019	ENSG00000279169	PRAMEF13
chr1	13197099	G	T	ENST00000625019	ENSG00000279169	PRAMEF13
chr1	13197116	G	A	ENST00000625019	ENSG00000279169	PRAMEF13
chr1	13197120	G	T	ENST00000625019	ENSG00000279169	PRAMEF13
chr1	13197155	G	A	ENST00000625019	ENSG00000279169	PRAMEF13
chr1	13197159	G	C	ENST00000625019	ENSG00000279169	PRAMEF13
chr1	13197159	G	T	ENST00000625019	ENSG00000279169	PRAMEF13
chr1	13197170	G	A	ENST00000625019	ENSG00000279169	PRAMEF13
chr1	13197171	A	T	ENST00000625019	ENSG00000279169	PRAMEF13
chr1	13197179	C	A	ENST00000625019	ENSG00000279169	PRAMEF13
chr1	13197181	A	T	ENST00000625019	ENSG00000279169	PRAMEF13
chr1	13197194	C	A	ENST00000625019	ENSG00000279169	PRAMEF13
chr1	13197212	T	A	ENST00000625019	ENSG00000279169	PRAMEF13
chr1	13197215	C	A	ENST00000625019	ENSG00000279169	PRAMEF13
chr1	13197227	C	A	ENST00000625019	ENSG00000279169	PRAMEF13
chr1	13197236	C	A	ENST00000625019	ENSG00000279169	PRAMEF13
chr1	13197261	G	C	ENST00000625019	ENSG00000279169	PRAMEF13
chr1	13197261	G	T	ENST00000625019	ENSG00000279169	PRAMEF13
chr1	13197281	T	A	ENST00000625019	ENSG00000279169	PRAMEF13
chr1	13197285	G	C	ENST00000625019	ENSG00000279169	PRAMEF13
chr1	13197285	G	T	ENST00000625019	ENSG00000279169	PRAMEF13
chr1	13197300	G	C	ENST00000625019	ENSG00000279169	PRAMEF13
chr1	13197300	G	T	ENST00000625019	ENSG00000279169	PRAMEF13
chr1	13197305	G	A	ENST00000625019	ENSG00000279169	PRAMEF13
chr1	13197312	A	T	ENST00000625019	ENSG00000279169	PRAMEF13
chr1	13197317	T	A	ENST00000625019	ENSG00000279169	PRAMEF13
chr1	13197326	C	A	ENST00000625019	ENSG00000279169	PRAMEF13
chr1	13197329	C	A	ENST00000625019	ENSG00000279169	PRAMEF13
chr1	13197331	A	T	ENST00000625019	ENSG00000279169	PRAMEF13
chr1	13197336	G	C	ENST00000625019	ENSG00000279169	PRAMEF13
chr1	13197336	G	T	ENST00000625019	ENSG00000279169	PRAMEF13
chr1	13197342	A	C	ENST00000625019	ENSG00000279169	PRAMEF13
chr1	13197342	A	T	ENST00000625019	ENSG00000279169	PRAMEF13
chr1	13197349	A	C	ENST00000625019	ENSG00000279169	PRAMEF13
chr1	13197349	A	T	ENST00000625019	ENSG00000279169	PRAMEF13
chr1	13197353	C	A	ENST00000625019	ENSG00000279169	PRAMEF13
chr1	13197355	A	T	ENST00000625019	ENSG00000279169	PRAMEF13
chr1	13197362	C	A	ENST00000625019	ENSG00000279169	PRAMEF13
chr1	13197364	A	T	ENST00000625019	ENSG00000279169	PRAMEF13
chr1	13197374	G	A	ENST00000625019	ENSG00000279169	PRAMEF13
chr1	13197378	G	T	ENST00000625019	ENSG00000279169	PRAMEF13
chr1	13197382	C	A	ENST00000625019	ENSG00000279169	PRAMEF13	TRUE	FALSE
chr1	13197382	C	G	ENST00000625019	ENSG00000279169	PRAMEF13	TRUE	FALSE
chr1	13197382	C	T	ENST00000625019	ENSG00000279169	PRAMEF13	TRUE	FALSE
chr1	13197383	T	A	ENST00000625019	ENSG00000279169	PRAMEF13	TRUE	FALSE
chr1	13197383	T	C	ENST00000625019	ENSG00000279169	PRAMEF13	TRUE	FALSE
chr1	13197383	T	G	ENST00000625019	ENSG00000279169	PRAMEF13	TRUE	FALSE
chr1	13198326	A	C	ENST00000625019	ENSG00000279169	PRAMEF13	TRUE	FALSE
chr1	13198326	A	G	ENST00000625019	ENSG00000279169	PRAMEF13	TRUE	FALSE
chr1	13198326	A	T	ENST00000625019	ENSG00000279169	PRAMEF13	TRUE	FALSE
chr1	13198327	C	A	ENST00000625019	ENSG00000279169	PRAMEF13	TRUE	FALSE
chr1	13198327	C	G	ENST00000625019	ENSG00000279169	PRAMEF13	TRUE	FALSE
chr1	13198327	C	T	ENST00000625019	ENSG00000279169	PRAMEF13	TRUE	FALSE
chr1	13198338	G	A	ENST00000625019	ENSG00000279169	PRAMEF13
chr1	13198341	C	A	ENST00000625019	ENSG00000279169	PRAMEF13
chr1	13198367	A	T	ENST00000625019	ENSG00000279169	PRAMEF13
chr1	13198371	T	A	ENST00000625019	ENSG00000279169	PRAMEF13
chr1	13198377	T	A	ENST00000625019	ENSG00000279169	PRAMEF13
chr1	13198382	A	T	ENST00000625019	ENSG00000279169	PRAMEF13
chr1	13198386	G	A	ENST00000625019	ENSG00000279169	PRAMEF13
chr1	13198395	C	A	ENST00000625019	ENSG00000279169	PRAMEF13
chr1	13198422	T	A	ENST00000625019	ENSG00000279169	PRAMEF13
chr1	13198430	A	C	ENST00000625019	ENSG00000279169	PRAMEF13
chr1	13198430	A	T	ENST00000625019	ENSG00000279169	PRAMEF13
chr1	13198437	C	A	ENST00000625019	ENSG00000279169	PRAMEF13
chr1	13198440	C	A	ENST00000625019	ENSG00000279169	PRAMEF13
chr1	13198446	C	A	ENST00000625019	ENSG00000279169	PRAMEF13
chr1	13198454	G	C	ENST00000625019	ENSG00000279169	PRAMEF13
chr1	13198454	G	T	ENST00000625019	ENSG00000279169	PRAMEF13
chr1	13198468	G	T	ENST00000625019	ENSG00000279169	PRAMEF13
chr1	13198488	T	A	ENST00000625019	ENSG00000279169	PRAMEF13
chr1	13198500	T	A	ENST00000625019	ENSG00000279169	PRAMEF13
chr1	13198506	C	A	ENST00000625019	ENSG00000279169	PRAMEF13
chr1	13198509	T	A	ENST00000625019	ENSG00000279169	PRAMEF13
chr1	13198513	G	C	ENST00000625019	ENSG00000279169	PRAMEF13
chr1	13198513	G	T	ENST00000625019	ENSG00000279169	PRAMEF13
chr1	13198516	A	T	ENST00000625019	ENSG00000279169	PRAMEF13
chr1	13198527	T	A	ENST00000625019	ENSG00000279169	PRAMEF13
chr1	13198530	T	A	ENST00000625019	ENSG00000279169	PRAMEF13
chr1	13198543	C	T	ENST00000625019	ENSG00000279169	PRAMEF13
chr1	13198544	C	T	ENST00000625019	ENSG00000279169	PRAMEF13
chr1	13198563	C	A	ENST00000625019	ENSG00000279169	PRAMEF13
chr1	13198569	C	A	ENST00000625019	ENSG00000279169	PRAMEF13
chr1	13198572	G	A	ENST00000625019	ENSG00000279169	PRAMEF13
chr1	13198585	G	C	ENST00000625019	ENSG00000279169	PRAMEF13
chr1	13198585	G	T	ENST00000625019	ENSG00000279169	PRAMEF13
chr1	13198596	T	A	ENST00000625019	ENSG00000279169	PRAMEF13
chr1	13198598	A	T	ENST00000625019	ENSG00000279169	PRAMEF13
chr1	13198601	G	C	ENST00000625019	ENSG00000279169	PRAMEF13
chr1	13198601	G	T	ENST00000625019	ENSG00000279169	PRAMEF13
chr1	13198605	T	A	ENST00000625019	ENSG00000279169	PRAMEF13
chr1	13198608	T	A	ENST00000625019	ENSG00000279169	PRAMEF13
chr1	13198617	T	A	ENST00000625019	ENSG00000279169	PRAMEF13
chr1	13198630	A	C	ENST00000625019	ENSG00000279169	PRAMEF13
chr1	13198630	A	T	ENST00000625019	ENSG00000279169	PRAMEF13
chr1	13198644	T	A	ENST00000625019	ENSG00000279169	PRAMEF13
chr1	13198648	A	T	ENST00000625019	ENSG00000279169	PRAMEF13
chr1	13198651	G	T	ENST00000625019	ENSG00000279169	PRAMEF13
chr1	13198664	A	C	ENST00000625019	ENSG00000279169	PRAMEF13
chr1	13198664	A	T	ENST00000625019	ENSG00000279169	PRAMEF13
chr1	13198671	T	A	ENST00000625019	ENSG00000279169	PRAMEF13
chr1	13198677	G	A	ENST00000625019	ENSG00000279169	PRAMEF13
chr1	13198678	G	C	ENST00000625019	ENSG00000279169	PRAMEF13
chr1	13198678	G	T	ENST00000625019	ENSG00000279169	PRAMEF13
chr1	13198684	C	T	ENST00000625019	ENSG00000279169	PRAMEF13
chr1	13198685	C	T	ENST00000625019	ENSG00000279169	PRAMEF13
chr1	13198689	G	A	ENST00000625019	ENSG00000279169	PRAMEF13
chr1	13198696	G	C	ENST00000625019	ENSG00000279169	PRAMEF13
chr1	13198696	G	T	ENST00000625019	ENSG00000279169	PRAMEF13
chr1	13198701	T	A	ENST00000625019	ENSG00000279169	PRAMEF13
chr1	13198705	G	T	ENST00000625019	ENSG00000279169	PRAMEF13
chr1	13198710	C	A	ENST00000625019	ENSG00000279169	PRAMEF13
chr1	13198716	G	A	ENST00000625019	ENSG00000279169	PRAMEF13
chr1	13198725	C	A	ENST00000625019	ENSG00000279169	PRAMEF13
chr1	13198728	T	A	ENST00000625019	ENSG00000279169	PRAMEF13
chr1	13198732	G	T	ENST00000625019	ENSG00000279169	PRAMEF13
chr1	13198752	T	A	ENST00000625019	ENSG00000279169	PRAMEF13
chr1	13198754	A	C	ENST00000625019	ENSG00000279169	PRAMEF13
chr1	13198754	A	T	ENST00000625019	ENSG00000279169	PRAMEF13
chr1	13198761	G	A	ENST00000625019	ENSG00000279169	PRAMEF13
chr1	13198767	C	A	ENST00000625019	ENSG00000279169	PRAMEF13
chr1	13198770	C	A	ENST00000625019	ENSG00000279169	PRAMEF13
chr1	13198788	C	A	ENST00000625019	ENSG00000279169	PRAMEF13
chr1	13198797	G	A	ENST00000625019	ENSG00000279169	PRAMEF13
chr1	13198803	T	A	ENST00000625019	ENSG00000279169	PRAMEF13
chr1	13198815	C	A	ENST00000625019	ENSG00000279169	PRAMEF13
chr1	13198822	G	T	ENST00000625019	ENSG00000279169	PRAMEF13
chr1	13198834	C	T	ENST00000625019	ENSG00000279169	PRAMEF13
chr1	13198835	C	T	ENST00000625019	ENSG00000279169	PRAMEF13
chr1	13198842	C	A	ENST00000625019	ENSG00000279169	PRAMEF13
chr1	13198846	C	T	ENST00000625019	ENSG00000279169	PRAMEF13
chr1	13198847	C	T	ENST00000625019	ENSG00000279169	PRAMEF13
chr1	13198851	T	A	ENST00000625019	ENSG00000279169	PRAMEF13
chr1	13198855	C	T	ENST00000625019	ENSG00000279169	PRAMEF13
chr1	13198856	C	T	ENST00000625019	ENSG00000279169	PRAMEF13
chr1	13198866	C	A	ENST00000625019	ENSG00000279169	PRAMEF13
chr1	13198880	A	T	ENST00000625019	ENSG00000279169	PRAMEF13
chr1	13198893	G	A	ENST00000625019	ENSG00000279169	PRAMEF13
chr1	13198899	T	A	ENST00000625019	ENSG00000279169	PRAMEF13
chr1	13198907	C	A	ENST00000625019	ENSG00000279169	PRAMEF13	TRUE	FALSE
chr1	13198907	C	G	ENST00000625019	ENSG00000279169	PRAMEF13	TRUE	FALSE
chr1	13198907	C	T	ENST00000625019	ENSG00000279169	PRAMEF13	TRUE	FALSE
chr1	13198908	T	A	ENST00000625019	ENSG00000279169	PRAMEF13	TRUE	FALSE
chr1	13198908	T	C	ENST00000625019	ENSG00000279169	PRAMEF13	TRUE	FALSE
chr1	13198908	T	G	ENST00000625019	ENSG00000279169	PRAMEF13	TRUE	FALSE
chr1	13199301	A	C	ENST00000625019	ENSG00000279169	PRAMEF13	TRUE	FALSE
chr1	13199301	A	G	ENST00000625019	ENSG00000279169	PRAMEF13	TRUE	FALSE
chr1	13199301	A	T	ENST00000625019	ENSG00000279169	PRAMEF13	TRUE	FALSE
chr1	13199302	C	A	ENST00000625019	ENSG00000279169	PRAMEF13	TRUE	FALSE
chr1	13199302	C	G	ENST00000625019	ENSG00000279169	PRAMEF13	TRUE	FALSE
chr1	13199302	C	T	ENST00000625019	ENSG00000279169	PRAMEF13	TRUE	FALSE
chr1	13199316	T	A	ENST00000625019	ENSG00000279169	PRAMEF13
chr1	13199319	G	A	ENST00000625019	ENSG00000279169	PRAMEF13
chr1	13199343	C	A	ENST00000625019	ENSG00000279169	PRAMEF13
chr1	13199348	A	T	ENST00000625019	ENSG00000279169	PRAMEF13
chr1	13199355	T	A	ENST00000625019	ENSG00000279169	PRAMEF13
chr1	13199357	A	C	ENST00000625019	ENSG00000279169	PRAMEF13
chr1	13199357	A	T	ENST00000625019	ENSG00000279169	PRAMEF13
chr1	13199364	C	A	ENST00000625019	ENSG00000279169	PRAMEF13
chr1	13199366	A	T	ENST00000625019	ENSG00000279169	PRAMEF13
chr1	13199379	T	A	ENST00000625019	ENSG00000279169	PRAMEF13
chr1	13199387	G	C	ENST00000625019	ENSG00000279169	PRAMEF13
chr1	13199387	G	T	ENST00000625019	ENSG00000279169	PRAMEF13
chr1	13199391	C	A	ENST00000625019	ENSG00000279169	PRAMEF13
chr1	13199401	G	T	ENST00000625019	ENSG00000279169	PRAMEF13
chr1	13199413	C	T	ENST00000625019	ENSG00000279169	PRAMEF13
chr1	13199414	C	T	ENST00000625019	ENSG00000279169	PRAMEF13
chr1	13199421	G	A	ENST00000625019	ENSG00000279169	PRAMEF13
chr1	13199442	G	A	ENST00000625019	ENSG00000279169	PRAMEF13
chr1	13199451	T	A	ENST00000625019	ENSG00000279169	PRAMEF13
chr1	13199466	C	A	ENST00000625019	ENSG00000279169	PRAMEF13
chr1	13199482	A	C	ENST00000625019	ENSG00000279169	PRAMEF13
chr1	13199482	A	T	ENST00000625019	ENSG00000279169	PRAMEF13
chr1	13199502	C	A	ENST00000625019	ENSG00000279169	PRAMEF13
chr1	13199505	C	A	ENST00000625019	ENSG00000279169	PRAMEF13
chr1	13199522	A	T	ENST00000625019	ENSG00000279169	PRAMEF13		FALSE
chr1	13199529	G	A	ENST00000625019	ENSG00000279169	PRAMEF13		FALSE
chr1	13199535	T	A	ENST00000625019	ENSG00000279169	PRAMEF13		FALSE
chr1	13199547	G	A	ENST00000625019	ENSG00000279169	PRAMEF13	FALSE	FALSE
chr1	13199559	C	A	ENST00000625019	ENSG00000279169	PRAMEF13	FALSE	FALSE
chr1	13199568	T	A	ENST00000625019	ENSG00000279169	PRAMEF13	FALSE	FALSE
chr1	13199580	G	A	ENST00000625019	ENSG00000279169	PRAMEF13	FALSE	FALSE
chr1	13199615	C	A	ENST00000625019	ENSG00000279169	PRAMEF13	TRUE	FALSE
chr1	13199615	C	G	ENST00000625019	ENSG00000279169	PRAMEF13	TRUE	FALSE
chr1	13199615	C	T	ENST00000625019	ENSG00000279169	PRAMEF13	TRUE	FALSE
chr1	13199616	T	A	ENST00000625019	ENSG00000279169	PRAMEF13	TRUE	FALSE
chr1	13199616	T	C	ENST00000625019	ENSG00000279169	PRAMEF13	TRUE	FALSE
chr1	13199616	T	G	ENST00000625019	ENSG00000279169	PRAMEF13	TRUE	FALSE
chr1	13201330	A	C	ENST00000625019	ENSG00000279169	PRAMEF13	FALSE	FALSE
chr1	13201330	A	G	ENST00000625019	ENSG00000279169	PRAMEF13	FALSE	FALSE
chr1	13201330	A	T	ENST00000625019	ENSG00000279169	PRAMEF13	FALSE	FALSE
chr1	13201331	C	A	ENST00000625019	ENSG00000279169	PRAMEF13	FALSE	FALSE
chr1	13201331	C	G	ENST00000625019	ENSG00000279169	PRAMEF13	FALSE	FALSE
chr1	13201331	C	T	ENST00000625019	ENSG00000279169	PRAMEF13	FALSE	FALSE
chr1	13223346	C	A	ENST00000624297	ENSG00000279804	PRAMEF18
chr1	13223347	C	T	ENST00000624297	ENSG00000279804	PRAMEF18
chr1	13223348	C	T	ENST00000624297	ENSG00000279804	PRAMEF18
chr1	13223351	A	T	ENST00000624297	ENSG00000279804	PRAMEF18
chr1	13223353	G	T	ENST00000624297	ENSG00000279804	PRAMEF18
chr1	13223367	C	A	ENST00000624297	ENSG00000279804	PRAMEF18
chr1	13223373	G	A	ENST00000624297	ENSG00000279804	PRAMEF18
chr1	13223376	C	A	ENST00000624297	ENSG00000279804	PRAMEF18
chr1	13223384	G	T	ENST00000624297	ENSG00000279804	PRAMEF18
chr1	13223392	A	T	ENST00000624297	ENSG00000279804	PRAMEF18
chr1	13223395	G	T	ENST00000624297	ENSG00000279804	PRAMEF18
chr1	13223401	G	T	ENST00000624297	ENSG00000279804	PRAMEF18
chr1	13223430	T	A	ENST00000624297	ENSG00000279804	PRAMEF18
chr1	13223436	C	A	ENST00000624297	ENSG00000279804	PRAMEF18
chr1	13223445	C	A	ENST00000624297	ENSG00000279804	PRAMEF18
chr1	13223466	C	A	ENST00000624297	ENSG00000279804	PRAMEF18
chr1	13223472	G	A	ENST00000624297	ENSG00000279804	PRAMEF18
chr1	13223490	C	A	ENST00000624297	ENSG00000279804	PRAMEF18
chr1	13223492	A	T	ENST00000624297	ENSG00000279804	PRAMEF18
chr1	13223523	C	A	ENST00000624297	ENSG00000279804	PRAMEF18
chr1	13223536	A	C	ENST00000624297	ENSG00000279804	PRAMEF18
chr1	13223536	A	T	ENST00000624297	ENSG00000279804	PRAMEF18
chr1	13223544	C	A	ENST00000624297	ENSG00000279804	PRAMEF18
chr1	13223552	A	T	ENST00000624297	ENSG00000279804	PRAMEF18
chr1	13223589	T	A	ENST00000624297	ENSG00000279804	PRAMEF18
chr1	13223623	A	T	ENST00000624297	ENSG00000279804	PRAMEF18
chr1	13223644	G	T	ENST00000624297	ENSG00000279804	PRAMEF18
chr1	13223679	T	A	ENST00000624297	ENSG00000279804	PRAMEF18
chr1	13223683	G	C	ENST00000624297	ENSG00000279804	PRAMEF18
chr1	13223683	G	T	ENST00000624297	ENSG00000279804	PRAMEF18
chr1	13223695	A	T	ENST00000624297	ENSG00000279804	PRAMEF18
chr1	13223705	A	C	ENST00000624297	ENSG00000279804	PRAMEF18
chr1	13223705	A	T	ENST00000624297	ENSG00000279804	PRAMEF18
chr1	13223718	G	A	ENST00000624297	ENSG00000279804	PRAMEF18
chr1	13223736	T	A	ENST00000624297	ENSG00000279804	PRAMEF18
chr1	13223739	C	A	ENST00000624297	ENSG00000279804	PRAMEF18
chr1	13223751	G	A	ENST00000624297	ENSG00000279804	PRAMEF18
chr1	13223760	C	A	ENST00000624297	ENSG00000279804	PRAMEF18
chr1	13223802	G	A	ENST00000624297	ENSG00000279804	PRAMEF18
chr1	13223805	T	A	ENST00000624297	ENSG00000279804	PRAMEF18
chr1	13223811	G	A	ENST00000624297	ENSG00000279804	PRAMEF18
chr1	13223824	G	C	ENST00000624297	ENSG00000279804	PRAMEF18
chr1	13223824	G	T	ENST00000624297	ENSG00000279804	PRAMEF18
chr1	13223836	G	T	ENST00000624297	ENSG00000279804	PRAMEF18
chr1	13223841	T	A	ENST00000624297	ENSG00000279804	PRAMEF18
chr1	13223843	A	T	ENST00000624297	ENSG00000279804	PRAMEF18
chr1	13223850	C	A	ENST00000624297	ENSG00000279804	PRAMEF18
chr1	13223853	C	A	ENST00000624297	ENSG00000279804	PRAMEF18
chr1	13223856	C	A	ENST00000624297	ENSG00000279804	PRAMEF18
chr1	13223866	A	C	ENST00000624297	ENSG00000279804	PRAMEF18
chr1	13223866	A	T	ENST00000624297	ENSG00000279804	PRAMEF18
chr1	13223873	A	C	ENST00000624297	ENSG00000279804	PRAMEF18
chr1	13223873	A	T	ENST00000624297	ENSG00000279804	PRAMEF18
chr1	13223879	A	T	ENST00000624297	ENSG00000279804	PRAMEF18
chr1	13223886	C	A	ENST00000624297	ENSG00000279804	PRAMEF18
chr1	13223888	A	T	ENST00000624297	ENSG00000279804	PRAMEF18
chr1	13223902	G	T	ENST00000624297	ENSG00000279804	PRAMEF18
chr1	13223906	C	A	ENST00000624297	ENSG00000279804	PRAMEF18	TRUE	FALSE
chr1	13223906	C	G	ENST00000624297	ENSG00000279804	PRAMEF18	TRUE	FALSE
chr1	13223906	C	T	ENST00000624297	ENSG00000279804	PRAMEF18	TRUE	FALSE
chr1	13223907	T	A	ENST00000624297	ENSG00000279804	PRAMEF18	TRUE	FALSE
chr1	13223907	T	C	ENST00000624297	ENSG00000279804	PRAMEF18	TRUE	FALSE
chr1	13223907	T	G	ENST00000624297	ENSG00000279804	PRAMEF18	TRUE	FALSE
chr1	13224853	A	C	ENST00000624297	ENSG00000279804	PRAMEF18	TRUE	FALSE
chr1	13224853	A	G	ENST00000624297	ENSG00000279804	PRAMEF18	TRUE	FALSE
chr1	13224853	A	T	ENST00000624297	ENSG00000279804	PRAMEF18	TRUE	FALSE
chr1	13224854	C	A	ENST00000624297	ENSG00000279804	PRAMEF18	TRUE	FALSE
chr1	13224854	C	G	ENST00000624297	ENSG00000279804	PRAMEF18	TRUE	FALSE
chr1	13224854	C	T	ENST00000624297	ENSG00000279804	PRAMEF18	TRUE	FALSE
chr1	13224865	G	A	ENST00000624297	ENSG00000279804	PRAMEF18
chr1	13224880	T	A	ENST00000624297	ENSG00000279804	PRAMEF18
chr1	13224887	G	T	ENST00000624297	ENSG00000279804	PRAMEF18
chr1	13224898	T	A	ENST00000624297	ENSG00000279804	PRAMEF18
chr1	13224902	A	C	ENST00000624297	ENSG00000279804	PRAMEF18
chr1	13224902	A	T	ENST00000624297	ENSG00000279804	PRAMEF18
chr1	13224913	G	A	ENST00000624297	ENSG00000279804	PRAMEF18
chr1	13224922	C	A	ENST00000624297	ENSG00000279804	PRAMEF18
chr1	13224949	C	A	ENST00000624297	ENSG00000279804	PRAMEF18
chr1	13224957	A	C	ENST00000624297	ENSG00000279804	PRAMEF18
chr1	13224957	A	T	ENST00000624297	ENSG00000279804	PRAMEF18
chr1	13224961	G	A	ENST00000624297	ENSG00000279804	PRAMEF18
chr1	13224964	C	A	ENST00000624297	ENSG00000279804	PRAMEF18
chr1	13224967	G	A	ENST00000624297	ENSG00000279804	PRAMEF18
chr1	13224986	G	C	ENST00000624297	ENSG00000279804	PRAMEF18
chr1	13224986	G	T	ENST00000624297	ENSG00000279804	PRAMEF18
chr1	13224992	A	T	ENST00000624297	ENSG00000279804	PRAMEF18
chr1	13225015	T	A	ENST00000624297	ENSG00000279804	PRAMEF18
chr1	13225033	G	A	ENST00000624297	ENSG00000279804	PRAMEF18
chr1	13225040	G	C	ENST00000624297	ENSG00000279804	PRAMEF18
chr1	13225040	G	T	ENST00000624297	ENSG00000279804	PRAMEF18
chr1	13225054	C	A	ENST00000624297	ENSG00000279804	PRAMEF18
chr1	13225064	A	T	ENST00000624297	ENSG00000279804	PRAMEF18
chr1	13225070	C	T	ENST00000624297	ENSG00000279804	PRAMEF18
chr1	13225071	C	T	ENST00000624297	ENSG00000279804	PRAMEF18
chr1	13225073	G	T	ENST00000624297	ENSG00000279804	PRAMEF18
chr1	13225082	C	T	ENST00000624297	ENSG00000279804	PRAMEF18
chr1	13225083	C	T	ENST00000624297	ENSG00000279804	PRAMEF18
chr1	13225090	C	A	ENST00000624297	ENSG00000279804	PRAMEF18
chr1	13225092	A	T	ENST00000624297	ENSG00000279804	PRAMEF18
chr1	13225099	G	A	ENST00000624297	ENSG00000279804	PRAMEF18
chr1	13225112	G	C	ENST00000624297	ENSG00000279804	PRAMEF18
chr1	13225112	G	T	ENST00000624297	ENSG00000279804	PRAMEF18
chr1	13225123	C	A	ENST00000624297	ENSG00000279804	PRAMEF18
chr1	13225125	A	T	ENST00000624297	ENSG00000279804	PRAMEF18
chr1	13225135	T	A	ENST00000624297	ENSG00000279804	PRAMEF18
chr1	13225155	G	C	ENST00000624297	ENSG00000279804	PRAMEF18
chr1	13225155	G	T	ENST00000624297	ENSG00000279804	PRAMEF18
chr1	13225157	A	C	ENST00000624297	ENSG00000279804	PRAMEF18
chr1	13225157	A	T	ENST00000624297	ENSG00000279804	PRAMEF18
chr1	13225171	T	A	ENST00000624297	ENSG00000279804	PRAMEF18
chr1	13225175	A	T	ENST00000624297	ENSG00000279804	PRAMEF18
chr1	13225178	G	T	ENST00000624297	ENSG00000279804	PRAMEF18
chr1	13225191	G	C	ENST00000624297	ENSG00000279804	PRAMEF18
chr1	13225191	G	T	ENST00000624297	ENSG00000279804	PRAMEF18
chr1	13225198	T	A	ENST00000624297	ENSG00000279804	PRAMEF18
chr1	13225201	T	A	ENST00000624297	ENSG00000279804	PRAMEF18
chr1	13225207	G	A	ENST00000624297	ENSG00000279804	PRAMEF18
chr1	13225211	C	T	ENST00000624297	ENSG00000279804	PRAMEF18
chr1	13225212	C	T	ENST00000624297	ENSG00000279804	PRAMEF18
chr1	13225237	C	A	ENST00000624297	ENSG00000279804	PRAMEF18
chr1	13225249	T	A	ENST00000624297	ENSG00000279804	PRAMEF18
chr1	13225252	C	A	ENST00000624297	ENSG00000279804	PRAMEF18
chr1	13225255	T	A	ENST00000624297	ENSG00000279804	PRAMEF18
chr1	13225259	G	T	ENST00000624297	ENSG00000279804	PRAMEF18
chr1	13225279	T	A	ENST00000624297	ENSG00000279804	PRAMEF18
chr1	13225281	A	T	ENST00000624297	ENSG00000279804	PRAMEF18
chr1	13225288	G	A	ENST00000624297	ENSG00000279804	PRAMEF18
chr1	13225291	T	A	ENST00000624297	ENSG00000279804	PRAMEF18
chr1	13225294	C	A	ENST00000624297	ENSG00000279804	PRAMEF18
chr1	13225297	C	A	ENST00000624297	ENSG00000279804	PRAMEF18
chr1	13225307	A	T	ENST00000624297	ENSG00000279804	PRAMEF18
chr1	13225315	C	A	ENST00000624297	ENSG00000279804	PRAMEF18
chr1	13225324	G	A	ENST00000624297	ENSG00000279804	PRAMEF18
chr1	13225327	T	A	ENST00000624297	ENSG00000279804	PRAMEF18
chr1	13225330	T	A	ENST00000624297	ENSG00000279804	PRAMEF18
chr1	13225342	C	A	ENST00000624297	ENSG00000279804	PRAMEF18
chr1	13225349	G	T	ENST00000624297	ENSG00000279804	PRAMEF18
chr1	13225369	C	A	ENST00000624297	ENSG00000279804	PRAMEF18
chr1	13225373	C	T	ENST00000624297	ENSG00000279804	PRAMEF18
chr1	13225374	C	T	ENST00000624297	ENSG00000279804	PRAMEF18
chr1	13225382	C	T	ENST00000624297	ENSG00000279804	PRAMEF18
chr1	13225383	C	T	ENST00000624297	ENSG00000279804	PRAMEF18
chr1	13225393	C	A	ENST00000624297	ENSG00000279804	PRAMEF18
chr1	13225411	C	A	ENST00000624297	ENSG00000279804	PRAMEF18
chr1	13225420	G	A	ENST00000624297	ENSG00000279804	PRAMEF18
chr1	13225426	T	A	ENST00000624297	ENSG00000279804	PRAMEF18
chr1	13225427	C	T	ENST00000624297	ENSG00000279804	PRAMEF18
chr1	13225428	C	T	ENST00000624297	ENSG00000279804	PRAMEF18
chr1	13225434	C	A	ENST00000624297	ENSG00000279804	PRAMEF18	TRUE	FALSE
chr1	13225434	C	G	ENST00000624297	ENSG00000279804	PRAMEF18	TRUE	FALSE
chr1	13225434	C	T	ENST00000624297	ENSG00000279804	PRAMEF18	TRUE	FALSE
chr1	13225435	T	A	ENST00000624297	ENSG00000279804	PRAMEF18	TRUE	FALSE
chr1	13225435	T	C	ENST00000624297	ENSG00000279804	PRAMEF18	TRUE	FALSE
chr1	13225435	T	G	ENST00000624297	ENSG00000279804	PRAMEF18	TRUE	FALSE
chr1	13225818	A	C	ENST00000624297	ENSG00000279804	PRAMEF18	FALSE	FALSE
chr1	13225818	A	G	ENST00000624297	ENSG00000279804	PRAMEF18	FALSE	FALSE
chr1	13225818	A	T	ENST00000624297	ENSG00000279804	PRAMEF18	FALSE	FALSE
chr1	13225819	C	A	ENST00000624297	ENSG00000279804	PRAMEF18	FALSE	FALSE
chr1	13225819	C	G	ENST00000624297	ENSG00000279804	PRAMEF18	FALSE	FALSE
chr1	13225819	C	T	ENST00000624297	ENSG00000279804	PRAMEF18	FALSE	FALSE
chr1	13225833	T	A	ENST00000624297	ENSG00000279804	PRAMEF18
chr1	13225836	G	A	ENST00000624297	ENSG00000279804	PRAMEF18
chr1	13225846	G	T	ENST00000624297	ENSG00000279804	PRAMEF18
chr1	13225867	A	C	ENST00000624297	ENSG00000279804	PRAMEF18
chr1	13225867	A	T	ENST00000624297	ENSG00000279804	PRAMEF18
chr1	13225874	A	C	ENST00000624297	ENSG00000279804	PRAMEF18
chr1	13225874	A	T	ENST00000624297	ENSG00000279804	PRAMEF18
chr1	13225881	C	A	ENST00000624297	ENSG00000279804	PRAMEF18
chr1	13225896	T	A	ENST00000624297	ENSG00000279804	PRAMEF18
chr1	13225918	G	T	ENST00000624297	ENSG00000279804	PRAMEF18
chr1	13225930	C	T	ENST00000624297	ENSG00000279804	PRAMEF18
chr1	13225931	C	T	ENST00000624297	ENSG00000279804	PRAMEF18
chr1	13225938	G	A	ENST00000624297	ENSG00000279804	PRAMEF18
chr1	13225950	T	A	ENST00000624297	ENSG00000279804	PRAMEF18
chr1	13225959	C	A	ENST00000624297	ENSG00000279804	PRAMEF18
chr1	13225960	G	T	ENST00000624297	ENSG00000279804	PRAMEF18
chr1	13225968	T	A	ENST00000624297	ENSG00000279804	PRAMEF18
chr1	13225983	C	A	ENST00000624297	ENSG00000279804	PRAMEF18
chr1	13226007	C	A	ENST00000624297	ENSG00000279804	PRAMEF18
chr1	13226019	C	A	ENST00000624297	ENSG00000279804	PRAMEF18
chr1	13226039	A	T	ENST00000624297	ENSG00000279804	PRAMEF18		FALSE
chr1	13226046	G	A	ENST00000624297	ENSG00000279804	PRAMEF18		FALSE
chr1	13226064	G	A	ENST00000624297	ENSG00000279804	PRAMEF18	FALSE	FALSE
chr1	13226076	C	A	ENST00000624297	ENSG00000279804	PRAMEF18	FALSE	FALSE
chr1	13226085	T	A	ENST00000624297	ENSG00000279804	PRAMEF18	FALSE	FALSE
chr1	13226097	G	A	ENST00000624297	ENSG00000279804	PRAMEF18	FALSE	FALSE
chr1	13254276	G	A	ENST00000622421	ENSG00000270601	PRAMEF5	FALSE	FALSE
chr1	13254276	G	C	ENST00000622421	ENSG00000270601	PRAMEF5	FALSE	FALSE
chr1	13254276	G	T	ENST00000622421	ENSG00000270601	PRAMEF5	FALSE	FALSE
chr1	13254277	T	A	ENST00000622421	ENSG00000270601	PRAMEF5	FALSE	FALSE
chr1	13254277	T	C	ENST00000622421	ENSG00000270601	PRAMEF5	FALSE	FALSE
chr1	13254277	T	G	ENST00000622421	ENSG00000270601	PRAMEF5	FALSE	FALSE
chr1	13259245	A	C	ENST00000622421	ENSG00000270601	PRAMEF5	FALSE	FALSE
chr1	13259245	A	G	ENST00000622421	ENSG00000270601	PRAMEF5	FALSE	FALSE
chr1	13259245	A	T	ENST00000622421	ENSG00000270601	PRAMEF5	FALSE	FALSE
chr1	13259246	G	A	ENST00000622421	ENSG00000270601	PRAMEF5	FALSE	FALSE
chr1	13259246	G	C	ENST00000622421	ENSG00000270601	PRAMEF5	FALSE	FALSE
chr1	13259246	G	T	ENST00000622421	ENSG00000270601	PRAMEF5	FALSE	FALSE
chr1	13259290	A	T	ENST00000622421	ENSG00000270601	PRAMEF5	FALSE	FALSE
chr1	13259299	G	T	ENST00000622421	ENSG00000270601	PRAMEF5	FALSE	FALSE
chr1	13259329	C	T	ENST00000622421	ENSG00000270601	PRAMEF5		FALSE
chr1	13259336	T	A	ENST00000622421	ENSG00000270601	PRAMEF5		FALSE
chr1	13259353	G	T	ENST00000622421	ENSG00000270601	PRAMEF5
chr1	13259356	G	T	ENST00000622421	ENSG00000270601	PRAMEF5
chr1	13259368	G	T	ENST00000622421	ENSG00000270601	PRAMEF5
chr1	13259392	G	T	ENST00000622421	ENSG00000270601	PRAMEF5
chr1	13259407	A	T	ENST00000622421	ENSG00000270601	PRAMEF5
chr1	13259415	T	A	ENST00000622421	ENSG00000270601	PRAMEF5
chr1	13259416	G	T	ENST00000622421	ENSG00000270601	PRAMEF5
chr1	13259425	A	T	ENST00000622421	ENSG00000270601	PRAMEF5
chr1	13259437	C	T	ENST00000622421	ENSG00000270601	PRAMEF5
chr1	13259444	G	A	ENST00000622421	ENSG00000270601	PRAMEF5
chr1	13259445	G	A	ENST00000622421	ENSG00000270601	PRAMEF5
chr1	13259479	A	T	ENST00000622421	ENSG00000270601	PRAMEF5
chr1	13259490	T	A	ENST00000622421	ENSG00000270601	PRAMEF5
chr1	13259494	G	T	ENST00000622421	ENSG00000270601	PRAMEF5
chr1	13259503	C	T	ENST00000622421	ENSG00000270601	PRAMEF5
chr1	13259539	C	T	ENST00000622421	ENSG00000270601	PRAMEF5
chr1	13259556	G	A	ENST00000622421	ENSG00000270601	PRAMEF5	TRUE	FALSE
chr1	13259556	G	C	ENST00000622421	ENSG00000270601	PRAMEF5	TRUE	FALSE
chr1	13259556	G	T	ENST00000622421	ENSG00000270601	PRAMEF5	TRUE	FALSE
chr1	13259557	T	A	ENST00000622421	ENSG00000270601	PRAMEF5	TRUE	FALSE
chr1	13259557	T	C	ENST00000622421	ENSG00000270601	PRAMEF5	TRUE	FALSE
chr1	13259557	T	G	ENST00000622421	ENSG00000270601	PRAMEF5	TRUE	FALSE
chr1	13260220	A	C	ENST00000622421	ENSG00000270601	PRAMEF5	TRUE	FALSE
chr1	13260220	A	G	ENST00000622421	ENSG00000270601	PRAMEF5	TRUE	FALSE
chr1	13260220	A	T	ENST00000622421	ENSG00000270601	PRAMEF5	TRUE	FALSE
chr1	13260221	G	A	ENST00000622421	ENSG00000270601	PRAMEF5	TRUE	FALSE
chr1	13260221	G	C	ENST00000622421	ENSG00000270601	PRAMEF5	TRUE	FALSE
chr1	13260221	G	T	ENST00000622421	ENSG00000270601	PRAMEF5	TRUE	FALSE
chr1	13260227	G	A	ENST00000622421	ENSG00000270601	PRAMEF5
chr1	13260228	G	A	ENST00000622421	ENSG00000270601	PRAMEF5
chr1	13260229	A	T	ENST00000622421	ENSG00000270601	PRAMEF5
chr1	13260235	C	T	ENST00000622421	ENSG00000270601	PRAMEF5
chr1	13260248	T	A	ENST00000622421	ENSG00000270601	PRAMEF5
chr1	13260248	T	G	ENST00000622421	ENSG00000270601	PRAMEF5
chr1	13260250	C	T	ENST00000622421	ENSG00000270601	PRAMEF5
chr1	13260261	T	A	ENST00000622421	ENSG00000270601	PRAMEF5
chr1	13260262	G	T	ENST00000622421	ENSG00000270601	PRAMEF5
chr1	13260272	G	A	ENST00000622421	ENSG00000270601	PRAMEF5
chr1	13260273	G	A	ENST00000622421	ENSG00000270601	PRAMEF5
chr1	13260281	G	A	ENST00000622421	ENSG00000270601	PRAMEF5
chr1	13260282	G	A	ENST00000622421	ENSG00000270601	PRAMEF5
chr1	13260286	G	T	ENST00000622421	ENSG00000270601	PRAMEF5
chr1	13260306	C	A	ENST00000622421	ENSG00000270601	PRAMEF5
chr1	13260319	A	T	ENST00000622421	ENSG00000270601	PRAMEF5
chr1	13260328	A	T	ENST00000622421	ENSG00000270601	PRAMEF5
chr1	13260331	A	T	ENST00000622421	ENSG00000270601	PRAMEF5
chr1	13260340	C	T	ENST00000622421	ENSG00000270601	PRAMEF5
chr1	13260348	T	A	ENST00000622421	ENSG00000270601	PRAMEF5
chr1	13260358	A	T	ENST00000622421	ENSG00000270601	PRAMEF5
chr1	13260361	G	T	ENST00000622421	ENSG00000270601	PRAMEF5
chr1	13260364	C	T	ENST00000622421	ENSG00000270601	PRAMEF5
chr1	13260367	C	T	ENST00000622421	ENSG00000270601	PRAMEF5
chr1	13260374	T	A	ENST00000622421	ENSG00000270601	PRAMEF5
chr1	13260388	G	T	ENST00000622421	ENSG00000270601	PRAMEF5
chr1	13260395	G	A	ENST00000622421	ENSG00000270601	PRAMEF5
chr1	13260396	G	A	ENST00000622421	ENSG00000270601	PRAMEF5
chr1	13260400	A	T	ENST00000622421	ENSG00000270601	PRAMEF5
chr1	13260418	G	T	ENST00000622421	ENSG00000270601	PRAMEF5
chr1	13260423	C	A	ENST00000622421	ENSG00000270601	PRAMEF5
chr1	13260423	C	G	ENST00000622421	ENSG00000270601	PRAMEF5
chr1	13260432	C	A	ENST00000622421	ENSG00000270601	PRAMEF5
chr1	13260443	G	A	ENST00000622421	ENSG00000270601	PRAMEF5
chr1	13260444	G	A	ENST00000622421	ENSG00000270601	PRAMEF5
chr1	13260448	A	T	ENST00000622421	ENSG00000270601	PRAMEF5
chr1	13260451	C	T	ENST00000622421	ENSG00000270601	PRAMEF5
chr1	13260457	A	T	ENST00000622421	ENSG00000270601	PRAMEF5
chr1	13260464	T	A	ENST00000622421	ENSG00000270601	PRAMEF5
chr1	13260464	T	G	ENST00000622421	ENSG00000270601	PRAMEF5
chr1	13260477	C	A	ENST00000622421	ENSG00000270601	PRAMEF5
chr1	13260480	T	A	ENST00000622421	ENSG00000270601	PRAMEF5
chr1	13260481	A	T	ENST00000622421	ENSG00000270601	PRAMEF5
chr1	13260484	A	T	ENST00000622421	ENSG00000270601	PRAMEF5
chr1	13260490	A	T	ENST00000622421	ENSG00000270601	PRAMEF5
chr1	13260497	T	A	ENST00000622421	ENSG00000270601	PRAMEF5
chr1	13260499	G	T	ENST00000622421	ENSG00000270601	PRAMEF5
chr1	13260520	A	T	ENST00000622421	ENSG00000270601	PRAMEF5
chr1	13260532	A	T	ENST00000622421	ENSG00000270601	PRAMEF5
chr1	13260552	T	A	ENST00000622421	ENSG00000270601	PRAMEF5
chr1	13260556	C	T	ENST00000622421	ENSG00000270601	PRAMEF5
chr1	13260559	G	T	ENST00000622421	ENSG00000270601	PRAMEF5
chr1	13260565	G	T	ENST00000622421	ENSG00000270601	PRAMEF5
chr1	13260576	C	A	ENST00000622421	ENSG00000270601	PRAMEF5
chr1	13260577	A	T	ENST00000622421	ENSG00000270601	PRAMEF5
chr1	13260581	G	A	ENST00000622421	ENSG00000270601	PRAMEF5
chr1	13260582	G	A	ENST00000622421	ENSG00000270601	PRAMEF5
chr1	13260601	C	T	ENST00000622421	ENSG00000270601	PRAMEF5
chr1	13260615	C	A	ENST00000622421	ENSG00000270601	PRAMEF5
chr1	13260615	C	G	ENST00000622421	ENSG00000270601	PRAMEF5
chr1	13260637	C	T	ENST00000622421	ENSG00000270601	PRAMEF5
chr1	13260640	A	T	ENST00000622421	ENSG00000270601	PRAMEF5
chr1	13260675	C	A	ENST00000622421	ENSG00000270601	PRAMEF5
chr1	13260675	C	G	ENST00000622421	ENSG00000270601	PRAMEF5
chr1	13260685	G	T	ENST00000622421	ENSG00000270601	PRAMEF5
chr1	13260688	C	T	ENST00000622421	ENSG00000270601	PRAMEF5
chr1	13260691	A	T	ENST00000622421	ENSG00000270601	PRAMEF5
chr1	13260694	A	T	ENST00000622421	ENSG00000270601	PRAMEF5
chr1	13260697	G	T	ENST00000622421	ENSG00000270601	PRAMEF5
chr1	13260709	C	T	ENST00000622421	ENSG00000270601	PRAMEF5
chr1	13260721	C	T	ENST00000622421	ENSG00000270601	PRAMEF5
chr1	13260730	A	T	ENST00000622421	ENSG00000270601	PRAMEF5
chr1	13260738	C	A	ENST00000622421	ENSG00000270601	PRAMEF5
chr1	13260741	C	A	ENST00000622421	ENSG00000270601	PRAMEF5
chr1	13260745	C	T	ENST00000622421	ENSG00000270601	PRAMEF5
chr1	13260748	A	T	ENST00000622421	ENSG00000270601	PRAMEF5
chr1	13260778	G	T	ENST00000622421	ENSG00000270601	PRAMEF5
chr1	13260793	C	T	ENST00000622421	ENSG00000270601	PRAMEF5
chr1	13260804	G	A	ENST00000622421	ENSG00000270601	PRAMEF5	TRUE	FALSE
chr1	13260804	G	C	ENST00000622421	ENSG00000270601	PRAMEF5	TRUE	FALSE
chr1	13260804	G	T	ENST00000622421	ENSG00000270601	PRAMEF5	TRUE	FALSE
chr1	13260805	T	A	ENST00000622421	ENSG00000270601	PRAMEF5	TRUE	FALSE
chr1	13260805	T	C	ENST00000622421	ENSG00000270601	PRAMEF5	TRUE	FALSE
chr1	13260805	T	G	ENST00000622421	ENSG00000270601	PRAMEF5	TRUE	FALSE
chr1	13262548	A	C	ENST00000622421	ENSG00000270601	PRAMEF5	TRUE	FALSE
chr1	13262548	A	G	ENST00000622421	ENSG00000270601	PRAMEF5	TRUE	FALSE
chr1	13262548	A	T	ENST00000622421	ENSG00000270601	PRAMEF5	TRUE	FALSE
chr1	13262549	G	A	ENST00000622421	ENSG00000270601	PRAMEF5	TRUE	FALSE
chr1	13262549	G	C	ENST00000622421	ENSG00000270601	PRAMEF5	TRUE	FALSE
chr1	13262549	G	T	ENST00000622421	ENSG00000270601	PRAMEF5	TRUE	FALSE
chr1	13262553	T	A	ENST00000622421	ENSG00000270601	PRAMEF5
chr1	13262557	A	T	ENST00000622421	ENSG00000270601	PRAMEF5
chr1	13262564	C	A	ENST00000622421	ENSG00000270601	PRAMEF5
chr1	13262567	T	A	ENST00000622421	ENSG00000270601	PRAMEF5
chr1	13262567	T	G	ENST00000622421	ENSG00000270601	PRAMEF5
chr1	13262569	A	T	ENST00000622421	ENSG00000270601	PRAMEF5
chr1	13262592	T	A	ENST00000622421	ENSG00000270601	PRAMEF5
chr1	13262600	T	A	ENST00000622421	ENSG00000270601	PRAMEF5
chr1	13262602	G	T	ENST00000622421	ENSG00000270601	PRAMEF5
chr1	13262606	C	A	ENST00000622421	ENSG00000270601	PRAMEF5
chr1	13262606	C	G	ENST00000622421	ENSG00000270601	PRAMEF5
chr1	13262612	T	A	ENST00000622421	ENSG00000270601	PRAMEF5
chr1	13262614	A	T	ENST00000622421	ENSG00000270601	PRAMEF5
chr1	13262626	C	T	ENST00000622421	ENSG00000270601	PRAMEF5
chr1	13262631	C	A	ENST00000622421	ENSG00000270601	PRAMEF5
chr1	13262644	C	T	ENST00000622421	ENSG00000270601	PRAMEF5
chr1	13262650	A	T	ENST00000622421	ENSG00000270601	PRAMEF5
chr1	13262674	A	T	ENST00000622421	ENSG00000270601	PRAMEF5
chr1	13262688	C	A	ENST00000622421	ENSG00000270601	PRAMEF5
chr1	13262688	C	G	ENST00000622421	ENSG00000270601	PRAMEF5
chr1	13262704	C	T	ENST00000622421	ENSG00000270601	PRAMEF5
chr1	13262716	G	T	ENST00000622421	ENSG00000270601	PRAMEF5
chr1	13262719	A	T	ENST00000622421	ENSG00000270601	PRAMEF5
chr1	13262737	G	T	ENST00000622421	ENSG00000270601	PRAMEF5
chr1	13262742	C	A	ENST00000622421	ENSG00000270601	PRAMEF5
chr1	13262742	C	G	ENST00000622421	ENSG00000270601	PRAMEF5
chr1	13262750	T	A	ENST00000622421	ENSG00000270601	PRAMEF5
chr1	13262750	T	G	ENST00000622421	ENSG00000270601	PRAMEF5
chr1	13262760	T	A	ENST00000622421	ENSG00000270601	PRAMEF5
chr1	13262776	C	T	ENST00000622421	ENSG00000270601	PRAMEF5
chr1	13262811	C	A	ENST00000622421	ENSG00000270601	PRAMEF5
chr1	13262815	G	T	ENST00000622421	ENSG00000270601	PRAMEF5
chr1	13262838	T	A	ENST00000622421	ENSG00000270601	PRAMEF5
chr1	13262839	G	T	ENST00000622421	ENSG00000270601	PRAMEF5
chr1	13262866	G	T	ENST00000622421	ENSG00000270601	PRAMEF5
chr1	13262896	A	T	ENST00000622421	ENSG00000270601	PRAMEF5
chr1	13262903	T	A	ENST00000622421	ENSG00000270601	PRAMEF5
chr1	13262903	T	G	ENST00000622421	ENSG00000270601	PRAMEF5
chr1	13262907	C	A	ENST00000622421	ENSG00000270601	PRAMEF5
chr1	13262911	G	T	ENST00000622421	ENSG00000270601	PRAMEF5
chr1	13262919	T	A	ENST00000622421	ENSG00000270601	PRAMEF5
chr1	13262919	T	G	ENST00000622421	ENSG00000270601	PRAMEF5
chr1	13262932	G	T	ENST00000622421	ENSG00000270601	PRAMEF5
chr1	13262940	T	A	ENST00000622421	ENSG00000270601	PRAMEF5
chr1	13262940	T	G	ENST00000622421	ENSG00000270601	PRAMEF5
chr1	13262961	C	A	ENST00000622421	ENSG00000270601	PRAMEF5
chr1	13262963	G	A	ENST00000622421	ENSG00000270601	PRAMEF5
chr1	13262964	G	A	ENST00000622421	ENSG00000270601	PRAMEF5
chr1	13262968	A	T	ENST00000622421	ENSG00000270601	PRAMEF5
chr1	13262977	C	T	ENST00000622421	ENSG00000270601	PRAMEF5
chr1	13262989	G	T	ENST00000622421	ENSG00000270601	PRAMEF5
chr1	13262998	A	T	ENST00000622421	ENSG00000270601	PRAMEF5
chr1	13263001	A	T	ENST00000622421	ENSG00000270601	PRAMEF5
chr1	13263014	T	A	ENST00000622421	ENSG00000270601	PRAMEF5
chr1	13263014	T	G	ENST00000622421	ENSG00000270601	PRAMEF5
chr1	13263025	A	T	ENST00000622421	ENSG00000270601	PRAMEF5
chr1	13263035	T	A	ENST00000622421	ENSG00000270601	PRAMEF5
chr1	13263042	T	A	ENST00000622421	ENSG00000270601	PRAMEF5
chr1	13263051	C	A	ENST00000622421	ENSG00000270601	PRAMEF5
chr1	13263054	C	A	ENST00000622421	ENSG00000270601	PRAMEF5
chr1	13263063	T	A	ENST00000622421	ENSG00000270601	PRAMEF5
chr1	13263074	C	A	ENST00000622421	ENSG00000270601	PRAMEF5
chr1	13263074	C	G	ENST00000622421	ENSG00000270601	PRAMEF5
chr1	13263081	T	A	ENST00000622421	ENSG00000270601	PRAMEF5
chr1	13263081	T	G	ENST00000622421	ENSG00000270601	PRAMEF5
chr1	13263088	G	T	ENST00000622421	ENSG00000270601	PRAMEF5
chr1	13263097	C	T	ENST00000622421	ENSG00000270601	PRAMEF5
chr1	13263102	C	A	ENST00000622421	ENSG00000270601	PRAMEF5
chr1	13263105	C	A	ENST00000622421	ENSG00000270601	PRAMEF5
chr1	13263108	T	A	ENST00000622421	ENSG00000270601	PRAMEF5
chr1	13281374	A	T	ENST00000357367	ENSG00000182330	PRAMEF8
chr1	13281380	G	T	ENST00000357367	ENSG00000182330	PRAMEF8
chr1	13281394	C	A	ENST00000357367	ENSG00000182330	PRAMEF8
chr1	13281401	A	C	ENST00000357367	ENSG00000182330	PRAMEF8
chr1	13281401	A	T	ENST00000357367	ENSG00000182330	PRAMEF8
chr1	13281419	A	T	ENST00000357367	ENSG00000182330	PRAMEF8
chr1	13281428	G	T	ENST00000357367	ENSG00000182330	PRAMEF8
chr1	13281440	G	T	ENST00000357367	ENSG00000182330	PRAMEF8
chr1	13281457	T	A	ENST00000357367	ENSG00000182330	PRAMEF8
chr1	13281463	G	A	ENST00000357367	ENSG00000182330	PRAMEF8
chr1	13281468	A	C	ENST00000357367	ENSG00000182330	PRAMEF8
chr1	13281468	A	T	ENST00000357367	ENSG00000182330	PRAMEF8
chr1	13281493	C	A	ENST00000357367	ENSG00000182330	PRAMEF8
chr1	13281505	C	A	ENST00000357367	ENSG00000182330	PRAMEF8
chr1	13281514	T	A	ENST00000357367	ENSG00000182330	PRAMEF8
chr1	13281518	C	T	ENST00000357367	ENSG00000182330	PRAMEF8
chr1	13281519	C	T	ENST00000357367	ENSG00000182330	PRAMEF8
chr1	13281521	G	T	ENST00000357367	ENSG00000182330	PRAMEF8
chr1	13281532	C	A	ENST00000357367	ENSG00000182330	PRAMEF8
chr1	13281535	G	A	ENST00000357367	ENSG00000182330	PRAMEF8
chr1	13281542	A	C	ENST00000357367	ENSG00000182330	PRAMEF8
chr1	13281542	A	T	ENST00000357367	ENSG00000182330	PRAMEF8
chr1	13281550	C	A	ENST00000357367	ENSG00000182330	PRAMEF8
chr1	13281563	A	C	ENST00000357367	ENSG00000182330	PRAMEF8
chr1	13281563	A	T	ENST00000357367	ENSG00000182330	PRAMEF8
chr1	13281571	C	A	ENST00000357367	ENSG00000182330	PRAMEF8
chr1	13281583	T	A	ENST00000357367	ENSG00000182330	PRAMEF8
chr1	13281616	C	A	ENST00000357367	ENSG00000182330	PRAMEF8
chr1	13281644	A	T	ENST00000357367	ENSG00000182330	PRAMEF8
chr1	13281667	G	A	ENST00000357367	ENSG00000182330	PRAMEF8
chr1	13281671	G	T	ENST00000357367	ENSG00000182330	PRAMEF8
chr1	13281706	G	A	ENST00000357367	ENSG00000182330	PRAMEF8
chr1	13281722	A	T	ENST00000357367	ENSG00000182330	PRAMEF8
chr1	13281730	C	A	ENST00000357367	ENSG00000182330	PRAMEF8
chr1	13281732	A	C	ENST00000357367	ENSG00000182330	PRAMEF8
chr1	13281732	A	T	ENST00000357367	ENSG00000182330	PRAMEF8
chr1	13281745	G	A	ENST00000357367	ENSG00000182330	PRAMEF8
chr1	13281763	G	A	ENST00000357367	ENSG00000182330	PRAMEF8
chr1	13281766	C	A	ENST00000357367	ENSG00000182330	PRAMEF8
chr1	13281787	C	A	ENST00000357367	ENSG00000182330	PRAMEF8
chr1	13281829	C	A	ENST00000357367	ENSG00000182330	PRAMEF8
chr1	13281832	T	A	ENST00000357367	ENSG00000182330	PRAMEF8
chr1	13281834	A	C	ENST00000357367	ENSG00000182330	PRAMEF8
chr1	13281834	A	T	ENST00000357367	ENSG00000182330	PRAMEF8
chr1	13281838	G	A	ENST00000357367	ENSG00000182330	PRAMEF8
chr1	13281851	G	T	ENST00000357367	ENSG00000182330	PRAMEF8
chr1	13281854	C	T	ENST00000357367	ENSG00000182330	PRAMEF8
chr1	13281855	C	T	ENST00000357367	ENSG00000182330	PRAMEF8
chr1	13281868	T	A	ENST00000357367	ENSG00000182330	PRAMEF8
chr1	13281870	A	T	ENST00000357367	ENSG00000182330	PRAMEF8
chr1	13281876	G	T	ENST00000357367	ENSG00000182330	PRAMEF8
chr1	13281880	C	A	ENST00000357367	ENSG00000182330	PRAMEF8
chr1	13281882	G	C	ENST00000357367	ENSG00000182330	PRAMEF8
chr1	13281882	G	T	ENST00000357367	ENSG00000182330	PRAMEF8
chr1	13281890	G	T	ENST00000357367	ENSG00000182330	PRAMEF8
chr1	13281913	C	A	ENST00000357367	ENSG00000182330	PRAMEF8
chr1	13281915	A	T	ENST00000357367	ENSG00000182330	PRAMEF8
chr1	13281925	G	A	ENST00000357367	ENSG00000182330	PRAMEF8
chr1	13281929	A	T	ENST00000357367	ENSG00000182330	PRAMEF8
chr1	13281933	C	A	ENST00000357367	ENSG00000182330	PRAMEF8	TRUE	FALSE
chr1	13281933	C	G	ENST00000357367	ENSG00000182330	PRAMEF8	TRUE	FALSE
chr1	13281933	C	T	ENST00000357367	ENSG00000182330	PRAMEF8	TRUE	FALSE
chr1	13281934	T	A	ENST00000357367	ENSG00000182330	PRAMEF8	TRUE	FALSE
chr1	13281934	T	C	ENST00000357367	ENSG00000182330	PRAMEF8	TRUE	FALSE
chr1	13281934	T	G	ENST00000357367	ENSG00000182330	PRAMEF8	TRUE	FALSE
chr1	13282845	A	C	ENST00000357367	ENSG00000182330	PRAMEF8	TRUE	FALSE
chr1	13282845	A	G	ENST00000357367	ENSG00000182330	PRAMEF8	TRUE	FALSE
chr1	13282845	A	T	ENST00000357367	ENSG00000182330	PRAMEF8	TRUE	FALSE
chr1	13282846	C	A	ENST00000357367	ENSG00000182330	PRAMEF8	TRUE	FALSE
chr1	13282846	C	G	ENST00000357367	ENSG00000182330	PRAMEF8	TRUE	FALSE
chr1	13282846	C	T	ENST00000357367	ENSG00000182330	PRAMEF8	TRUE	FALSE
chr1	13282857	G	A	ENST00000357367	ENSG00000182330	PRAMEF8
chr1	13282872	C	A	ENST00000357367	ENSG00000182330	PRAMEF8
chr1	13282905	G	A	ENST00000357367	ENSG00000182330	PRAMEF8
chr1	13282909	A	C	ENST00000357367	ENSG00000182330	PRAMEF8
chr1	13282909	A	T	ENST00000357367	ENSG00000182330	PRAMEF8
chr1	13282920	T	A	ENST00000357367	ENSG00000182330	PRAMEF8
chr1	13282929	G	A	ENST00000357367	ENSG00000182330	PRAMEF8
chr1	13282941	G	A	ENST00000357367	ENSG00000182330	PRAMEF8
chr1	13282953	G	A	ENST00000357367	ENSG00000182330	PRAMEF8
chr1	13282959	T	A	ENST00000357367	ENSG00000182330	PRAMEF8
chr1	13282975	G	T	ENST00000357367	ENSG00000182330	PRAMEF8
chr1	13283010	T	A	ENST00000357367	ENSG00000182330	PRAMEF8
chr1	13283028	G	A	ENST00000357367	ENSG00000182330	PRAMEF8
chr1	13283035	G	C	ENST00000357367	ENSG00000182330	PRAMEF8
chr1	13283035	G	T	ENST00000357367	ENSG00000182330	PRAMEF8
chr1	13283049	T	A	ENST00000357367	ENSG00000182330	PRAMEF8
chr1	13283067	C	A	ENST00000357367	ENSG00000182330	PRAMEF8
chr1	13283068	C	T	ENST00000357367	ENSG00000182330	PRAMEF8
chr1	13283069	C	T	ENST00000357367	ENSG00000182330	PRAMEF8
chr1	13283074	G	T	ENST00000357367	ENSG00000182330	PRAMEF8
chr1	13283077	G	T	ENST00000357367	ENSG00000182330	PRAMEF8
chr1	13283085	C	A	ENST00000357367	ENSG00000182330	PRAMEF8
chr1	13283091	C	A	ENST00000357367	ENSG00000182330	PRAMEF8
chr1	13283094	G	A	ENST00000357367	ENSG00000182330	PRAMEF8
chr1	13283098	A	T	ENST00000357367	ENSG00000182330	PRAMEF8
chr1	13283109	C	A	ENST00000357367	ENSG00000182330	PRAMEF8
chr1	13283127	C	A	ENST00000357367	ENSG00000182330	PRAMEF8
chr1	13283151	C	A	ENST00000357367	ENSG00000182330	PRAMEF8
chr1	13283160	G	A	ENST00000357367	ENSG00000182330	PRAMEF8
chr1	13283166	C	A	ENST00000357367	ENSG00000182330	PRAMEF8
chr1	13283169	T	A	ENST00000357367	ENSG00000182330	PRAMEF8
chr1	13283170	G	T	ENST00000357367	ENSG00000182330	PRAMEF8
chr1	13283173	A	T	ENST00000357367	ENSG00000182330	PRAMEF8
chr1	13283186	A	C	ENST00000357367	ENSG00000182330	PRAMEF8
chr1	13283186	A	T	ENST00000357367	ENSG00000182330	PRAMEF8
chr1	13283193	T	A	ENST00000357367	ENSG00000182330	PRAMEF8
chr1	13283196	T	A	ENST00000357367	ENSG00000182330	PRAMEF8
chr1	13283199	G	A	ENST00000357367	ENSG00000182330	PRAMEF8
chr1	13283202	T	A	ENST00000357367	ENSG00000182330	PRAMEF8
chr1	13283206	C	T	ENST00000357367	ENSG00000182330	PRAMEF8
chr1	13283207	C	T	ENST00000357367	ENSG00000182330	PRAMEF8
chr1	13283211	C	A	ENST00000357367	ENSG00000182330	PRAMEF8
chr1	13283213	A	C	ENST00000357367	ENSG00000182330	PRAMEF8
chr1	13283213	A	T	ENST00000357367	ENSG00000182330	PRAMEF8
chr1	13283227	G	T	ENST00000357367	ENSG00000182330	PRAMEF8
chr1	13283232	C	A	ENST00000357367	ENSG00000182330	PRAMEF8
chr1	13283250	T	A	ENST00000357367	ENSG00000182330	PRAMEF8
chr1	13283254	A	T	ENST00000357367	ENSG00000182330	PRAMEF8
chr1	13283283	G	A	ENST00000357367	ENSG00000182330	PRAMEF8
chr1	13283286	G	A	ENST00000357367	ENSG00000182330	PRAMEF8
chr1	13283302	A	T	ENST00000357367	ENSG00000182330	PRAMEF8
chr1	13283319	G	A	ENST00000357367	ENSG00000182330	PRAMEF8
chr1	13283322	T	A	ENST00000357367	ENSG00000182330	PRAMEF8
chr1	13283325	G	A	ENST00000357367	ENSG00000182330	PRAMEF8
chr1	13283337	C	A	ENST00000357367	ENSG00000182330	PRAMEF8
chr1	13283358	C	A	ENST00000357367	ENSG00000182330	PRAMEF8
chr1	13283371	G	T	ENST00000357367	ENSG00000182330	PRAMEF8
chr1	13283382	C	A	ENST00000357367	ENSG00000182330	PRAMEF8
chr1	13283396	A	T	ENST00000357367	ENSG00000182330	PRAMEF8
chr1	13283409	G	A	ENST00000357367	ENSG00000182330	PRAMEF8
chr1	13283415	T	A	ENST00000357367	ENSG00000182330	PRAMEF8
chr1	13283417	G	C	ENST00000357367	ENSG00000182330	PRAMEF8
chr1	13283417	G	T	ENST00000357367	ENSG00000182330	PRAMEF8
chr1	13283421	G	A	ENST00000357367	ENSG00000182330	PRAMEF8
chr1	13283423	C	A	ENST00000357367	ENSG00000182330	PRAMEF8	TRUE	FALSE
chr1	13283423	C	G	ENST00000357367	ENSG00000182330	PRAMEF8	TRUE	FALSE
chr1	13283423	C	T	ENST00000357367	ENSG00000182330	PRAMEF8	TRUE	FALSE
chr1	13283424	T	A	ENST00000357367	ENSG00000182330	PRAMEF8	TRUE	FALSE
chr1	13283424	T	C	ENST00000357367	ENSG00000182330	PRAMEF8	TRUE	FALSE
chr1	13283424	T	G	ENST00000357367	ENSG00000182330	PRAMEF8	TRUE	FALSE
chr1	13283803	A	C	ENST00000357367	ENSG00000182330	PRAMEF8	FALSE	FALSE
chr1	13283803	A	G	ENST00000357367	ENSG00000182330	PRAMEF8	FALSE	FALSE
chr1	13283803	A	T	ENST00000357367	ENSG00000182330	PRAMEF8	FALSE	FALSE
chr1	13283804	C	A	ENST00000357367	ENSG00000182330	PRAMEF8	FALSE	FALSE
chr1	13283804	C	G	ENST00000357367	ENSG00000182330	PRAMEF8	FALSE	FALSE
chr1	13283804	C	T	ENST00000357367	ENSG00000182330	PRAMEF8	FALSE	FALSE
chr1	13283818	C	A	ENST00000357367	ENSG00000182330	PRAMEF8
chr1	13283821	G	A	ENST00000357367	ENSG00000182330	PRAMEF8
chr1	13283826	A	T	ENST00000357367	ENSG00000182330	PRAMEF8
chr1	13283845	C	A	ENST00000357367	ENSG00000182330	PRAMEF8
chr1	13283857	T	A	ENST00000357367	ENSG00000182330	PRAMEF8
chr1	13283859	A	C	ENST00000357367	ENSG00000182330	PRAMEF8
chr1	13283859	A	T	ENST00000357367	ENSG00000182330	PRAMEF8
chr1	13283862	G	C	ENST00000357367	ENSG00000182330	PRAMEF8
chr1	13283862	G	T	ENST00000357367	ENSG00000182330	PRAMEF8
chr1	13283866	C	A	ENST00000357367	ENSG00000182330	PRAMEF8
chr1	13283877	G	T	ENST00000357367	ENSG00000182330	PRAMEF8
chr1	13283881	T	A	ENST00000357367	ENSG00000182330	PRAMEF8
chr1	13283915	C	T	ENST00000357367	ENSG00000182330	PRAMEF8
chr1	13283916	C	T	ENST00000357367	ENSG00000182330	PRAMEF8
chr1	13283923	G	A	ENST00000357367	ENSG00000182330	PRAMEF8
chr1	13283935	T	A	ENST00000357367	ENSG00000182330	PRAMEF8
chr1	13283944	C	A	ENST00000357367	ENSG00000182330	PRAMEF8
chr1	13283945	A	T	ENST00000357367	ENSG00000182330	PRAMEF8
chr1	13283953	T	A	ENST00000357367	ENSG00000182330	PRAMEF8
chr1	13283968	C	A	ENST00000357367	ENSG00000182330	PRAMEF8
chr1	13283992	C	A	ENST00000357367	ENSG00000182330	PRAMEF8
chr1	13284004	C	A	ENST00000357367	ENSG00000182330	PRAMEF8
chr1	13284007	C	A	ENST00000357367	ENSG00000182330	PRAMEF8
chr1	13284024	A	T	ENST00000357367	ENSG00000182330	PRAMEF8		FALSE
chr1	13284031	G	A	ENST00000357367	ENSG00000182330	PRAMEF8		FALSE
chr1	13284049	G	A	ENST00000357367	ENSG00000182330	PRAMEF8	FALSE	FALSE
chr1	13284061	C	A	ENST00000357367	ENSG00000182330	PRAMEF8	FALSE	FALSE
chr1	13284070	T	A	ENST00000357367	ENSG00000182330	PRAMEF8	FALSE	FALSE
chr1	13284117	C	A	ENST00000357367	ENSG00000182330	PRAMEF8	FALSE	FALSE
chr1	13284117	C	G	ENST00000357367	ENSG00000182330	PRAMEF8	TRUE	FALSE
chr1	13284117	C	T	ENST00000357367	ENSG00000182330	PRAMEF8	FALSE	FALSE
chr1	13284118	T	A	ENST00000357367	ENSG00000182330	PRAMEF8	FALSE	FALSE
chr1	13284118	T	C	ENST00000357367	ENSG00000182330	PRAMEF8	FALSE	FALSE
chr1	13284118	T	G	ENST00000357367	ENSG00000182330	PRAMEF8	FALSE	FALSE
chr1	13285095	A	C	ENST00000357367	ENSG00000182330	PRAMEF8	FALSE	FALSE
chr1	13285095	A	G	ENST00000357367	ENSG00000182330	PRAMEF8	FALSE	FALSE
chr1	13285095	A	T	ENST00000357367	ENSG00000182330	PRAMEF8	FALSE	FALSE
chr1	13285096	C	A	ENST00000357367	ENSG00000182330	PRAMEF8	FALSE	FALSE
chr1	13285096	C	G	ENST00000357367	ENSG00000182330	PRAMEF8	FALSE	FALSE
chr1	13285096	C	T	ENST00000357367	ENSG00000182330	PRAMEF8	FALSE	FALSE
chr1	13303587	G	A	ENST00000437300	ENSG00000237700	PRAMEF33	FALSE	FALSE
chr1	13303587	G	C	ENST00000437300	ENSG00000237700	PRAMEF33	FALSE	FALSE
chr1	13303587	G	T	ENST00000437300	ENSG00000237700	PRAMEF33	FALSE	FALSE
chr1	13303588	T	A	ENST00000437300	ENSG00000237700	PRAMEF33	FALSE	FALSE
chr1	13303588	T	C	ENST00000437300	ENSG00000237700	PRAMEF33	FALSE	FALSE
chr1	13303588	T	G	ENST00000437300	ENSG00000237700	PRAMEF33	FALSE	FALSE
chr1	13305928	A	C	ENST00000437300	ENSG00000237700	PRAMEF33	FALSE	FALSE
chr1	13305928	A	G	ENST00000437300	ENSG00000237700	PRAMEF33	TRUE	FALSE
chr1	13305928	A	T	ENST00000437300	ENSG00000237700	PRAMEF33	TRUE	FALSE
chr1	13305929	G	A	ENST00000437300	ENSG00000237700	PRAMEF33	TRUE	FALSE
chr1	13305929	G	C	ENST00000437300	ENSG00000237700	PRAMEF33	TRUE	FALSE
chr1	13305929	G	T	ENST00000437300	ENSG00000237700	PRAMEF33	TRUE	FALSE
chr1	13305964	C	T	ENST00000437300	ENSG00000237700	PRAMEF33	FALSE	FALSE
chr1	13305976	A	T	ENST00000437300	ENSG00000237700	PRAMEF33	FALSE	FALSE
chr1	13305985	G	T	ENST00000437300	ENSG00000237700	PRAMEF33	FALSE	FALSE
chr1	13305997	C	T	ENST00000437300	ENSG00000237700	PRAMEF33	FALSE	FALSE
chr1	13306015	C	T	ENST00000437300	ENSG00000237700	PRAMEF33		FALSE
chr1	13306022	T	A	ENST00000437300	ENSG00000237700	PRAMEF33		FALSE
chr1	13306042	G	T	ENST00000437300	ENSG00000237700	PRAMEF33
chr1	13306054	G	T	ENST00000437300	ENSG00000237700	PRAMEF33
chr1	13306078	G	T	ENST00000437300	ENSG00000237700	PRAMEF33
chr1	13306093	A	T	ENST00000437300	ENSG00000237700	PRAMEF33
chr1	13306102	G	T	ENST00000437300	ENSG00000237700	PRAMEF33
chr1	13306111	A	T	ENST00000437300	ENSG00000237700	PRAMEF33
chr1	13306123	C	T	ENST00000437300	ENSG00000237700	PRAMEF33
chr1	13306130	G	A	ENST00000437300	ENSG00000237700	PRAMEF33
chr1	13306131	G	A	ENST00000437300	ENSG00000237700	PRAMEF33
chr1	13306153	G	T	ENST00000437300	ENSG00000237700	PRAMEF33
chr1	13306165	A	T	ENST00000437300	ENSG00000237700	PRAMEF33
chr1	13306180	G	T	ENST00000437300	ENSG00000237700	PRAMEF33
chr1	13306187	T	A	ENST00000437300	ENSG00000237700	PRAMEF33
chr1	13306189	C	T	ENST00000437300	ENSG00000237700	PRAMEF33
chr1	13306204	G	T	ENST00000437300	ENSG00000237700	PRAMEF33
chr1	13306225	C	T	ENST00000437300	ENSG00000237700	PRAMEF33
chr1	13306228	A	T	ENST00000437300	ENSG00000237700	PRAMEF33
chr1	13306242	G	A	ENST00000437300	ENSG00000237700	PRAMEF33	TRUE	FALSE
chr1	13306242	G	C	ENST00000437300	ENSG00000237700	PRAMEF33	TRUE	FALSE
chr1	13306242	G	T	ENST00000437300	ENSG00000237700	PRAMEF33	TRUE	FALSE
chr1	13306243	T	A	ENST00000437300	ENSG00000237700	PRAMEF33	TRUE	FALSE
chr1	13306243	T	C	ENST00000437300	ENSG00000237700	PRAMEF33	TRUE	FALSE
chr1	13306243	T	G	ENST00000437300	ENSG00000237700	PRAMEF33	TRUE	FALSE
chr1	13306636	A	C	ENST00000437300	ENSG00000237700	PRAMEF33	FALSE	FALSE
chr1	13306636	A	G	ENST00000437300	ENSG00000237700	PRAMEF33	FALSE	FALSE
chr1	13306636	A	T	ENST00000437300	ENSG00000237700	PRAMEF33	FALSE	FALSE
chr1	13306637	G	A	ENST00000437300	ENSG00000237700	PRAMEF33	FALSE	FALSE
chr1	13306637	G	C	ENST00000437300	ENSG00000237700	PRAMEF33	FALSE	FALSE
chr1	13306637	G	T	ENST00000437300	ENSG00000237700	PRAMEF33	FALSE	FALSE
chr1	13306643	G	A	ENST00000437300	ENSG00000237700	PRAMEF33
chr1	13306644	G	A	ENST00000437300	ENSG00000237700	PRAMEF33
chr1	13306645	A	T	ENST00000437300	ENSG00000237700	PRAMEF33
chr1	13306651	C	T	ENST00000437300	ENSG00000237700	PRAMEF33
chr1	13306664	T	A	ENST00000437300	ENSG00000237700	PRAMEF33
chr1	13306666	C	T	ENST00000437300	ENSG00000237700	PRAMEF33
chr1	13306678	G	T	ENST00000437300	ENSG00000237700	PRAMEF33
chr1	13306688	G	A	ENST00000437300	ENSG00000237700	PRAMEF33
chr1	13306689	G	A	ENST00000437300	ENSG00000237700	PRAMEF33
chr1	13306697	G	A	ENST00000437300	ENSG00000237700	PRAMEF33
chr1	13306698	G	A	ENST00000437300	ENSG00000237700	PRAMEF33
chr1	13306702	G	T	ENST00000437300	ENSG00000237700	PRAMEF33
chr1	13306722	C	A	ENST00000437300	ENSG00000237700	PRAMEF33
chr1	13306729	G	T	ENST00000437300	ENSG00000237700	PRAMEF33
chr1	13306741	A	T	ENST00000437300	ENSG00000237700	PRAMEF33
chr1	13306747	C	T	ENST00000437300	ENSG00000237700	PRAMEF33
chr1	13306756	G	T	ENST00000437300	ENSG00000237700	PRAMEF33
chr1	13306764	T	A	ENST00000437300	ENSG00000237700	PRAMEF33
chr1	13306774	G	T	ENST00000437300	ENSG00000237700	PRAMEF33
chr1	13306777	G	T	ENST00000437300	ENSG00000237700	PRAMEF33
chr1	13306783	C	T	ENST00000437300	ENSG00000237700	PRAMEF33
chr1	13306790	T	A	ENST00000437300	ENSG00000237700	PRAMEF33
chr1	13306792	A	T	ENST00000437300	ENSG00000237700	PRAMEF33
chr1	13306812	C	A	ENST00000437300	ENSG00000237700	PRAMEF33
chr1	13306816	A	T	ENST00000437300	ENSG00000237700	PRAMEF33
chr1	13306819	G	T	ENST00000437300	ENSG00000237700	PRAMEF33
chr1	13306834	G	T	ENST00000437300	ENSG00000237700	PRAMEF33
chr1	13306839	C	A	ENST00000437300	ENSG00000237700	PRAMEF33
chr1	13306848	C	A	ENST00000437300	ENSG00000237700	PRAMEF33
chr1	13306848	C	G	ENST00000437300	ENSG00000237700	PRAMEF33
chr1	13306859	G	A	ENST00000437300	ENSG00000237700	PRAMEF33
chr1	13306860	G	A	ENST00000437300	ENSG00000237700	PRAMEF33
chr1	13306869	C	A	ENST00000437300	ENSG00000237700	PRAMEF33
chr1	13306869	C	G	ENST00000437300	ENSG00000237700	PRAMEF33
chr1	13306870	A	T	ENST00000437300	ENSG00000237700	PRAMEF33
chr1	13306873	A	T	ENST00000437300	ENSG00000237700	PRAMEF33
chr1	13306893	T	A	ENST00000437300	ENSG00000237700	PRAMEF33
chr1	13306896	T	A	ENST00000437300	ENSG00000237700	PRAMEF33
chr1	13306900	A	T	ENST00000437300	ENSG00000237700	PRAMEF33
chr1	13306906	C	T	ENST00000437300	ENSG00000237700	PRAMEF33
chr1	13306914	C	A	ENST00000437300	ENSG00000237700	PRAMEF33
chr1	13306914	C	G	ENST00000437300	ENSG00000237700	PRAMEF33
chr1	13306916	C	A	ENST00000437300	ENSG00000237700	PRAMEF33
chr1	13306916	C	G	ENST00000437300	ENSG00000237700	PRAMEF33
chr1	13306928	C	A	ENST00000437300	ENSG00000237700	PRAMEF33
chr1	13306928	C	G	ENST00000437300	ENSG00000237700	PRAMEF33
chr1	13306936	A	T	ENST00000437300	ENSG00000237700	PRAMEF33
chr1	13306946	T	A	ENST00000437300	ENSG00000237700	PRAMEF33
chr1	13306948	G	T	ENST00000437300	ENSG00000237700	PRAMEF33
chr1	13306959	C	A	ENST00000437300	ENSG00000237700	PRAMEF33
chr1	13306959	C	G	ENST00000437300	ENSG00000237700	PRAMEF33
chr1	13306972	C	T	ENST00000437300	ENSG00000237700	PRAMEF33
chr1	13306975	G	T	ENST00000437300	ENSG00000237700	PRAMEF33
chr1	13306979	T	A	ENST00000437300	ENSG00000237700	PRAMEF33
chr1	13306981	G	T	ENST00000437300	ENSG00000237700	PRAMEF33
chr1	13306988	G	A	ENST00000437300	ENSG00000237700	PRAMEF33
chr1	13306989	G	A	ENST00000437300	ENSG00000237700	PRAMEF33
chr1	13306990	A	T	ENST00000437300	ENSG00000237700	PRAMEF33
chr1	13306993	A	T	ENST00000437300	ENSG00000237700	PRAMEF33
chr1	13306998	C	A	ENST00000437300	ENSG00000237700	PRAMEF33
chr1	13307008	A	T	ENST00000437300	ENSG00000237700	PRAMEF33
chr1	13307014	G	T	ENST00000437300	ENSG00000237700	PRAMEF33
chr1	13307017	A	T	ENST00000437300	ENSG00000237700	PRAMEF33
chr1	13307031	C	A	ENST00000437300	ENSG00000237700	PRAMEF33
chr1	13307031	C	G	ENST00000437300	ENSG00000237700	PRAMEF33
chr1	13307038	C	T	ENST00000437300	ENSG00000237700	PRAMEF33
chr1	13307056	G	T	ENST00000437300	ENSG00000237700	PRAMEF33
chr1	13307066	T	A	ENST00000437300	ENSG00000237700	PRAMEF33
chr1	13307066	T	G	ENST00000437300	ENSG00000237700	PRAMEF33
chr1	13307079	T	A	ENST00000437300	ENSG00000237700	PRAMEF33
chr1	13307079	T	G	ENST00000437300	ENSG00000237700	PRAMEF33
chr1	13307080	G	T	ENST00000437300	ENSG00000237700	PRAMEF33
chr1	13307086	G	T	ENST00000437300	ENSG00000237700	PRAMEF33
chr1	13307090	T	A	ENST00000437300	ENSG00000237700	PRAMEF33
chr1	13307094	C	A	ENST00000437300	ENSG00000237700	PRAMEF33
chr1	13307094	C	G	ENST00000437300	ENSG00000237700	PRAMEF33
chr1	13307104	C	T	ENST00000437300	ENSG00000237700	PRAMEF33
chr1	13307108	G	A	ENST00000437300	ENSG00000237700	PRAMEF33
chr1	13307109	G	A	ENST00000437300	ENSG00000237700	PRAMEF33
chr1	13307115	C	A	ENST00000437300	ENSG00000237700	PRAMEF33
chr1	13307126	T	A	ENST00000437300	ENSG00000237700	PRAMEF33
chr1	13307145	C	A	ENST00000437300	ENSG00000237700	PRAMEF33
chr1	13307151	C	A	ENST00000437300	ENSG00000237700	PRAMEF33
chr1	13307151	C	G	ENST00000437300	ENSG00000237700	PRAMEF33
chr1	13307154	C	A	ENST00000437300	ENSG00000237700	PRAMEF33
chr1	13307154	C	G	ENST00000437300	ENSG00000237700	PRAMEF33
chr1	13307158	C	T	ENST00000437300	ENSG00000237700	PRAMEF33
chr1	13307169	T	A	ENST00000437300	ENSG00000237700	PRAMEF33
chr1	13307169	T	G	ENST00000437300	ENSG00000237700	PRAMEF33
chr1	13307173	A	T	ENST00000437300	ENSG00000237700	PRAMEF33
chr1	13307176	A	T	ENST00000437300	ENSG00000237700	PRAMEF33
chr1	13307191	A	T	ENST00000437300	ENSG00000237700	PRAMEF33
chr1	13307194	G	T	ENST00000437300	ENSG00000237700	PRAMEF33
chr1	13307203	G	T	ENST00000437300	ENSG00000237700	PRAMEF33
chr1	13307217	G	A	ENST00000437300	ENSG00000237700	PRAMEF33	TRUE	FALSE
chr1	13307217	G	C	ENST00000437300	ENSG00000237700	PRAMEF33	TRUE	FALSE
chr1	13307217	G	T	ENST00000437300	ENSG00000237700	PRAMEF33	TRUE	FALSE
chr1	13307218	T	A	ENST00000437300	ENSG00000237700	PRAMEF33	TRUE	FALSE
chr1	13307218	T	C	ENST00000437300	ENSG00000237700	PRAMEF33	TRUE	FALSE
chr1	13307218	T	G	ENST00000437300	ENSG00000237700	PRAMEF33	TRUE	FALSE
chr1	13308327	A	C	ENST00000437300	ENSG00000237700	PRAMEF33	TRUE	FALSE
chr1	13308327	A	G	ENST00000437300	ENSG00000237700	PRAMEF33	TRUE	FALSE
chr1	13308327	A	T	ENST00000437300	ENSG00000237700	PRAMEF33	TRUE	FALSE
chr1	13308328	G	A	ENST00000437300	ENSG00000237700	PRAMEF33	TRUE	FALSE
chr1	13308328	G	C	ENST00000437300	ENSG00000237700	PRAMEF33	TRUE	FALSE
chr1	13308328	G	T	ENST00000437300	ENSG00000237700	PRAMEF33	TRUE	FALSE
chr1	13308332	C	A	ENST00000437300	ENSG00000237700	PRAMEF33
chr1	13308332	C	G	ENST00000437300	ENSG00000237700	PRAMEF33
chr1	13308336	A	T	ENST00000437300	ENSG00000237700	PRAMEF33
chr1	13308346	T	A	ENST00000437300	ENSG00000237700	PRAMEF33
chr1	13308374	C	A	ENST00000437300	ENSG00000237700	PRAMEF33
chr1	13308374	C	G	ENST00000437300	ENSG00000237700	PRAMEF33
chr1	13308393	G	T	ENST00000437300	ENSG00000237700	PRAMEF33
chr1	13308398	T	A	ENST00000437300	ENSG00000237700	PRAMEF33
chr1	13308405	C	T	ENST00000437300	ENSG00000237700	PRAMEF33
chr1	13308410	C	A	ENST00000437300	ENSG00000237700	PRAMEF33
chr1	13308410	C	G	ENST00000437300	ENSG00000237700	PRAMEF33
chr1	13308423	C	T	ENST00000437300	ENSG00000237700	PRAMEF33
chr1	13308429	A	T	ENST00000437300	ENSG00000237700	PRAMEF33
chr1	13308432	G	T	ENST00000437300	ENSG00000237700	PRAMEF33
chr1	13308460	G	A	ENST00000437300	ENSG00000237700	PRAMEF33
chr1	13308461	G	A	ENST00000437300	ENSG00000237700	PRAMEF33
chr1	13308474	C	T	ENST00000437300	ENSG00000237700	PRAMEF33
chr1	13308483	G	T	ENST00000437300	ENSG00000237700	PRAMEF33
chr1	13308495	G	T	ENST00000437300	ENSG00000237700	PRAMEF33
chr1	13308498	A	T	ENST00000437300	ENSG00000237700	PRAMEF33
chr1	13308516	A	T	ENST00000437300	ENSG00000237700	PRAMEF33
chr1	13308529	T	A	ENST00000437300	ENSG00000237700	PRAMEF33
chr1	13308529	T	G	ENST00000437300	ENSG00000237700	PRAMEF33
chr1	13308531	A	T	ENST00000437300	ENSG00000237700	PRAMEF33
chr1	13308539	T	A	ENST00000437300	ENSG00000237700	PRAMEF33
chr1	13308546	C	T	ENST00000437300	ENSG00000237700	PRAMEF33
chr1	13308555	C	T	ENST00000437300	ENSG00000237700	PRAMEF33
chr1	13308590	T	A	ENST00000437300	ENSG00000237700	PRAMEF33
chr1	13308594	C	T	ENST00000437300	ENSG00000237700	PRAMEF33
chr1	13308618	G	T	ENST00000437300	ENSG00000237700	PRAMEF33
chr1	13308624	G	T	ENST00000437300	ENSG00000237700	PRAMEF33
chr1	13308645	A	T	ENST00000437300	ENSG00000237700	PRAMEF33
chr1	13308678	A	T	ENST00000437300	ENSG00000237700	PRAMEF33
chr1	13308682	T	A	ENST00000437300	ENSG00000237700	PRAMEF33
chr1	13308682	T	G	ENST00000437300	ENSG00000237700	PRAMEF33
chr1	13308690	G	T	ENST00000437300	ENSG00000237700	PRAMEF33
chr1	13308694	T	A	ENST00000437300	ENSG00000237700	PRAMEF33
chr1	13308698	T	A	ENST00000437300	ENSG00000237700	PRAMEF33
chr1	13308698	T	G	ENST00000437300	ENSG00000237700	PRAMEF33
chr1	13308711	G	T	ENST00000437300	ENSG00000237700	PRAMEF33	FALSE	FALSE
chr1	13308725	C	A	ENST00000437300	ENSG00000237700	PRAMEF33	FALSE	FALSE
chr1	13308725	C	G	ENST00000437300	ENSG00000237700	PRAMEF33	FALSE	FALSE
chr1	13308726	A	T	ENST00000437300	ENSG00000237700	PRAMEF33	FALSE	FALSE
chr1	13308742	G	A	ENST00000437300	ENSG00000237700	PRAMEF33	FALSE	FALSE
chr1	13308743	G	A	ENST00000437300	ENSG00000237700	PRAMEF33	FALSE	FALSE
chr1	13308744	G	T	ENST00000437300	ENSG00000237700	PRAMEF33	FALSE	FALSE
chr1	13308768	G	T	ENST00000437300	ENSG00000237700	PRAMEF33	FALSE	FALSE
chr1	13308789	G	T	ENST00000437300	ENSG00000237700	PRAMEF33	FALSE	FALSE
chr1	13308798	C	T	ENST00000437300	ENSG00000237700	PRAMEF33	FALSE	FALSE
chr1	13308804	A	T	ENST00000437300	ENSG00000237700	PRAMEF33	FALSE	FALSE
chr1	13308833	C	A	ENST00000437300	ENSG00000237700	PRAMEF33	FALSE	FALSE
chr1	13308842	T	A	ENST00000437300	ENSG00000237700	PRAMEF33	FALSE	FALSE
chr1	13308847	C	A	ENST00000437300	ENSG00000237700	PRAMEF33	FALSE	FALSE
chr1	13308847	C	G	ENST00000437300	ENSG00000237700	PRAMEF33	FALSE	FALSE
chr1	13308850	G	A	ENST00000437300	ENSG00000237700	PRAMEF33	FALSE	FALSE
chr1	13308851	G	A	ENST00000437300	ENSG00000237700	PRAMEF33	FALSE	FALSE
chr1	13308858	G	T	ENST00000437300	ENSG00000237700	PRAMEF33	FALSE	FALSE
chr1	13308861	A	T	ENST00000437300	ENSG00000237700	PRAMEF33	FALSE	FALSE
chr1	13308881	C	A	ENST00000437300	ENSG00000237700	PRAMEF33	FALSE	FALSE
chr1	13315659	G	A	ENST00000376152	ENSG00000204501	PRAMEF15	FALSE	FALSE
chr1	13315659	G	C	ENST00000376152	ENSG00000204501	PRAMEF15	FALSE	FALSE
chr1	13315659	G	T	ENST00000376152	ENSG00000204501	PRAMEF15	FALSE	FALSE
chr1	13315660	T	A	ENST00000376152	ENSG00000204501	PRAMEF15	FALSE	FALSE
chr1	13315660	T	C	ENST00000376152	ENSG00000204501	PRAMEF15	FALSE	FALSE
chr1	13315660	T	G	ENST00000376152	ENSG00000204501	PRAMEF15	FALSE	FALSE
chr1	13318390	A	C	ENST00000376152	ENSG00000204501	PRAMEF15	FALSE	FALSE
chr1	13318390	A	G	ENST00000376152	ENSG00000204501	PRAMEF15	FALSE	FALSE
chr1	13318390	A	T	ENST00000376152	ENSG00000204501	PRAMEF15	FALSE	FALSE
chr1	13318391	G	A	ENST00000376152	ENSG00000204501	PRAMEF15	FALSE	FALSE
chr1	13318391	G	C	ENST00000376152	ENSG00000204501	PRAMEF15	FALSE	FALSE
chr1	13318391	G	T	ENST00000376152	ENSG00000204501	PRAMEF15	FALSE	FALSE
chr1	13318411	A	T	ENST00000376152	ENSG00000204501	PRAMEF15	FALSE	FALSE
chr1	13318435	A	T	ENST00000376152	ENSG00000204501	PRAMEF15	FALSE	FALSE
chr1	13318444	G	T	ENST00000376152	ENSG00000204501	PRAMEF15	FALSE	FALSE
chr1	13318474	C	T	ENST00000376152	ENSG00000204501	PRAMEF15		FALSE
chr1	13318481	T	A	ENST00000376152	ENSG00000204501	PRAMEF15
chr1	13318498	G	T	ENST00000376152	ENSG00000204501	PRAMEF15
chr1	13318501	G	T	ENST00000376152	ENSG00000204501	PRAMEF15
chr1	13318513	G	T	ENST00000376152	ENSG00000204501	PRAMEF15
chr1	13318537	G	T	ENST00000376152	ENSG00000204501	PRAMEF15
chr1	13318552	A	T	ENST00000376152	ENSG00000204501	PRAMEF15
chr1	13318560	T	A	ENST00000376152	ENSG00000204501	PRAMEF15
chr1	13318561	G	T	ENST00000376152	ENSG00000204501	PRAMEF15
chr1	13318570	A	T	ENST00000376152	ENSG00000204501	PRAMEF15
chr1	13318582	C	T	ENST00000376152	ENSG00000204501	PRAMEF15
chr1	13318589	G	A	ENST00000376152	ENSG00000204501	PRAMEF15
chr1	13318590	G	A	ENST00000376152	ENSG00000204501	PRAMEF15
chr1	13318624	A	T	ENST00000376152	ENSG00000204501	PRAMEF15
chr1	13318635	T	A	ENST00000376152	ENSG00000204501	PRAMEF15
chr1	13318639	G	T	ENST00000376152	ENSG00000204501	PRAMEF15
chr1	13318648	C	T	ENST00000376152	ENSG00000204501	PRAMEF15
chr1	13318684	C	T	ENST00000376152	ENSG00000204501	PRAMEF15
chr1	13318701	G	A	ENST00000376152	ENSG00000204501	PRAMEF15	TRUE	FALSE
chr1	13318701	G	C	ENST00000376152	ENSG00000204501	PRAMEF15	TRUE	FALSE
chr1	13318701	G	T	ENST00000376152	ENSG00000204501	PRAMEF15	TRUE	FALSE
chr1	13318702	T	A	ENST00000376152	ENSG00000204501	PRAMEF15	TRUE	FALSE
chr1	13318702	T	C	ENST00000376152	ENSG00000204501	PRAMEF15	TRUE	FALSE
chr1	13318702	T	G	ENST00000376152	ENSG00000204501	PRAMEF15	TRUE	FALSE
chr1	13319370	A	C	ENST00000376152	ENSG00000204501	PRAMEF15	TRUE	FALSE
chr1	13319370	A	G	ENST00000376152	ENSG00000204501	PRAMEF15	TRUE	FALSE
chr1	13319370	A	T	ENST00000376152	ENSG00000204501	PRAMEF15	TRUE	FALSE
chr1	13319371	G	A	ENST00000376152	ENSG00000204501	PRAMEF15	TRUE	FALSE
chr1	13319371	G	C	ENST00000376152	ENSG00000204501	PRAMEF15	TRUE	FALSE
chr1	13319371	G	T	ENST00000376152	ENSG00000204501	PRAMEF15	TRUE	FALSE
chr1	13319377	G	A	ENST00000376152	ENSG00000204501	PRAMEF15
chr1	13319378	G	A	ENST00000376152	ENSG00000204501	PRAMEF15
chr1	13319379	A	T	ENST00000376152	ENSG00000204501	PRAMEF15
chr1	13319385	C	T	ENST00000376152	ENSG00000204501	PRAMEF15
chr1	13319398	T	A	ENST00000376152	ENSG00000204501	PRAMEF15
chr1	13319398	T	G	ENST00000376152	ENSG00000204501	PRAMEF15
chr1	13319400	C	T	ENST00000376152	ENSG00000204501	PRAMEF15
chr1	13319411	T	A	ENST00000376152	ENSG00000204501	PRAMEF15
chr1	13319412	G	T	ENST00000376152	ENSG00000204501	PRAMEF15
chr1	13319422	G	A	ENST00000376152	ENSG00000204501	PRAMEF15
chr1	13319423	G	A	ENST00000376152	ENSG00000204501	PRAMEF15
chr1	13319431	G	A	ENST00000376152	ENSG00000204501	PRAMEF15
chr1	13319432	G	A	ENST00000376152	ENSG00000204501	PRAMEF15
chr1	13319436	G	T	ENST00000376152	ENSG00000204501	PRAMEF15
chr1	13319456	C	A	ENST00000376152	ENSG00000204501	PRAMEF15
chr1	13319469	A	T	ENST00000376152	ENSG00000204501	PRAMEF15
chr1	13319478	A	T	ENST00000376152	ENSG00000204501	PRAMEF15
chr1	13319481	A	T	ENST00000376152	ENSG00000204501	PRAMEF15
chr1	13319490	C	T	ENST00000376152	ENSG00000204501	PRAMEF15
chr1	13319498	T	A	ENST00000376152	ENSG00000204501	PRAMEF15
chr1	13319508	A	T	ENST00000376152	ENSG00000204501	PRAMEF15
chr1	13319511	G	T	ENST00000376152	ENSG00000204501	PRAMEF15
chr1	13319517	C	T	ENST00000376152	ENSG00000204501	PRAMEF15
chr1	13319524	T	A	ENST00000376152	ENSG00000204501	PRAMEF15
chr1	13319538	G	T	ENST00000376152	ENSG00000204501	PRAMEF15
chr1	13319545	G	A	ENST00000376152	ENSG00000204501	PRAMEF15
chr1	13319546	G	A	ENST00000376152	ENSG00000204501	PRAMEF15
chr1	13319550	A	T	ENST00000376152	ENSG00000204501	PRAMEF15
chr1	13319568	G	T	ENST00000376152	ENSG00000204501	PRAMEF15
chr1	13319573	C	A	ENST00000376152	ENSG00000204501	PRAMEF15
chr1	13319573	C	G	ENST00000376152	ENSG00000204501	PRAMEF15
chr1	13319582	C	A	ENST00000376152	ENSG00000204501	PRAMEF15
chr1	13319582	C	G	ENST00000376152	ENSG00000204501	PRAMEF15
chr1	13319593	G	A	ENST00000376152	ENSG00000204501	PRAMEF15
chr1	13319594	G	A	ENST00000376152	ENSG00000204501	PRAMEF15
chr1	13319598	A	T	ENST00000376152	ENSG00000204501	PRAMEF15
chr1	13319601	C	T	ENST00000376152	ENSG00000204501	PRAMEF15
chr1	13319607	A	T	ENST00000376152	ENSG00000204501	PRAMEF15
chr1	13319614	T	A	ENST00000376152	ENSG00000204501	PRAMEF15
chr1	13319614	T	G	ENST00000376152	ENSG00000204501	PRAMEF15
chr1	13319627	C	A	ENST00000376152	ENSG00000204501	PRAMEF15
chr1	13319630	T	A	ENST00000376152	ENSG00000204501	PRAMEF15
chr1	13319631	A	T	ENST00000376152	ENSG00000204501	PRAMEF15
chr1	13319634	A	T	ENST00000376152	ENSG00000204501	PRAMEF15
chr1	13319640	A	T	ENST00000376152	ENSG00000204501	PRAMEF15
chr1	13319647	T	A	ENST00000376152	ENSG00000204501	PRAMEF15
chr1	13319649	G	T	ENST00000376152	ENSG00000204501	PRAMEF15
chr1	13319670	A	T	ENST00000376152	ENSG00000204501	PRAMEF15
chr1	13319682	A	T	ENST00000376152	ENSG00000204501	PRAMEF15
chr1	13319702	T	A	ENST00000376152	ENSG00000204501	PRAMEF15
chr1	13319706	C	T	ENST00000376152	ENSG00000204501	PRAMEF15
chr1	13319709	G	T	ENST00000376152	ENSG00000204501	PRAMEF15
chr1	13319715	G	T	ENST00000376152	ENSG00000204501	PRAMEF15
chr1	13319726	C	A	ENST00000376152	ENSG00000204501	PRAMEF15
chr1	13319727	A	T	ENST00000376152	ENSG00000204501	PRAMEF15
chr1	13319731	G	A	ENST00000376152	ENSG00000204501	PRAMEF15
chr1	13319732	G	A	ENST00000376152	ENSG00000204501	PRAMEF15
chr1	13319751	C	T	ENST00000376152	ENSG00000204501	PRAMEF15
chr1	13319765	C	A	ENST00000376152	ENSG00000204501	PRAMEF15
chr1	13319765	C	G	ENST00000376152	ENSG00000204501	PRAMEF15
chr1	13319787	C	T	ENST00000376152	ENSG00000204501	PRAMEF15
chr1	13319790	A	T	ENST00000376152	ENSG00000204501	PRAMEF15
chr1	13319825	C	A	ENST00000376152	ENSG00000204501	PRAMEF15
chr1	13319825	C	G	ENST00000376152	ENSG00000204501	PRAMEF15
chr1	13319835	G	T	ENST00000376152	ENSG00000204501	PRAMEF15
chr1	13319838	C	T	ENST00000376152	ENSG00000204501	PRAMEF15
chr1	13319841	A	T	ENST00000376152	ENSG00000204501	PRAMEF15
chr1	13319844	A	T	ENST00000376152	ENSG00000204501	PRAMEF15
chr1	13319847	G	T	ENST00000376152	ENSG00000204501	PRAMEF15
chr1	13319859	C	T	ENST00000376152	ENSG00000204501	PRAMEF15
chr1	13319871	C	T	ENST00000376152	ENSG00000204501	PRAMEF15
chr1	13319880	A	T	ENST00000376152	ENSG00000204501	PRAMEF15
chr1	13319891	C	A	ENST00000376152	ENSG00000204501	PRAMEF15
chr1	13319895	C	T	ENST00000376152	ENSG00000204501	PRAMEF15
chr1	13319898	A	T	ENST00000376152	ENSG00000204501	PRAMEF15
chr1	13319906	T	A	ENST00000376152	ENSG00000204501	PRAMEF15
chr1	13319906	T	G	ENST00000376152	ENSG00000204501	PRAMEF15
chr1	13319928	G	T	ENST00000376152	ENSG00000204501	PRAMEF15
chr1	13319943	C	T	ENST00000376152	ENSG00000204501	PRAMEF15
chr1	13319954	G	A	ENST00000376152	ENSG00000204501	PRAMEF15	FALSE	FALSE
chr1	13319954	G	C	ENST00000376152	ENSG00000204501	PRAMEF15	FALSE	FALSE
chr1	13319954	G	T	ENST00000376152	ENSG00000204501	PRAMEF15	FALSE	FALSE
chr1	13319955	T	A	ENST00000376152	ENSG00000204501	PRAMEF15	FALSE	FALSE
chr1	13319955	T	C	ENST00000376152	ENSG00000204501	PRAMEF15	FALSE	FALSE
chr1	13319955	T	G	ENST00000376152	ENSG00000204501	PRAMEF15	FALSE	FALSE
chr1	13321701	A	C	ENST00000376152	ENSG00000204501	PRAMEF15	TRUE	FALSE
chr1	13321701	A	G	ENST00000376152	ENSG00000204501	PRAMEF15	TRUE	FALSE
chr1	13321701	A	T	ENST00000376152	ENSG00000204501	PRAMEF15	TRUE	FALSE
chr1	13321702	G	A	ENST00000376152	ENSG00000204501	PRAMEF15	TRUE	FALSE
chr1	13321702	G	C	ENST00000376152	ENSG00000204501	PRAMEF15	TRUE	FALSE
chr1	13321702	G	T	ENST00000376152	ENSG00000204501	PRAMEF15	TRUE	FALSE
chr1	13321706	T	A	ENST00000376152	ENSG00000204501	PRAMEF15
chr1	13321710	A	T	ENST00000376152	ENSG00000204501	PRAMEF15
chr1	13321717	C	A	ENST00000376152	ENSG00000204501	PRAMEF15
chr1	13321720	T	A	ENST00000376152	ENSG00000204501	PRAMEF15
chr1	13321720	T	G	ENST00000376152	ENSG00000204501	PRAMEF15
chr1	13321722	A	T	ENST00000376152	ENSG00000204501	PRAMEF15
chr1	13321745	T	A	ENST00000376152	ENSG00000204501	PRAMEF15
chr1	13321753	T	A	ENST00000376152	ENSG00000204501	PRAMEF15
chr1	13321755	G	T	ENST00000376152	ENSG00000204501	PRAMEF15
chr1	13321759	C	A	ENST00000376152	ENSG00000204501	PRAMEF15
chr1	13321759	C	G	ENST00000376152	ENSG00000204501	PRAMEF15
chr1	13321765	T	A	ENST00000376152	ENSG00000204501	PRAMEF15
chr1	13321767	A	T	ENST00000376152	ENSG00000204501	PRAMEF15
chr1	13321779	C	T	ENST00000376152	ENSG00000204501	PRAMEF15
chr1	13321784	C	A	ENST00000376152	ENSG00000204501	PRAMEF15
chr1	13321797	C	T	ENST00000376152	ENSG00000204501	PRAMEF15
chr1	13321803	A	T	ENST00000376152	ENSG00000204501	PRAMEF15
chr1	13321827	A	T	ENST00000376152	ENSG00000204501	PRAMEF15
chr1	13321841	T	A	ENST00000376152	ENSG00000204501	PRAMEF15
chr1	13321841	T	G	ENST00000376152	ENSG00000204501	PRAMEF15
chr1	13321857	C	T	ENST00000376152	ENSG00000204501	PRAMEF15
chr1	13321869	G	T	ENST00000376152	ENSG00000204501	PRAMEF15
chr1	13321872	A	T	ENST00000376152	ENSG00000204501	PRAMEF15
chr1	13321890	G	T	ENST00000376152	ENSG00000204501	PRAMEF15
chr1	13321895	C	A	ENST00000376152	ENSG00000204501	PRAMEF15
chr1	13321895	C	G	ENST00000376152	ENSG00000204501	PRAMEF15
chr1	13321903	T	A	ENST00000376152	ENSG00000204501	PRAMEF15
chr1	13321903	T	G	ENST00000376152	ENSG00000204501	PRAMEF15
chr1	13321913	T	A	ENST00000376152	ENSG00000204501	PRAMEF15
chr1	13321929	C	T	ENST00000376152	ENSG00000204501	PRAMEF15
chr1	13321964	C	A	ENST00000376152	ENSG00000204501	PRAMEF15
chr1	13321968	G	T	ENST00000376152	ENSG00000204501	PRAMEF15
chr1	13321991	T	A	ENST00000376152	ENSG00000204501	PRAMEF15
chr1	13321992	G	T	ENST00000376152	ENSG00000204501	PRAMEF15
chr1	13322006	C	A	ENST00000376152	ENSG00000204501	PRAMEF15
chr1	13322019	G	T	ENST00000376152	ENSG00000204501	PRAMEF15
chr1	13322049	A	T	ENST00000376152	ENSG00000204501	PRAMEF15
chr1	13322056	T	A	ENST00000376152	ENSG00000204501	PRAMEF15
chr1	13322056	T	G	ENST00000376152	ENSG00000204501	PRAMEF15
chr1	13322060	T	A	ENST00000376152	ENSG00000204501	PRAMEF15
chr1	13322064	G	T	ENST00000376152	ENSG00000204501	PRAMEF15
chr1	13322072	T	A	ENST00000376152	ENSG00000204501	PRAMEF15
chr1	13322072	T	G	ENST00000376152	ENSG00000204501	PRAMEF15
chr1	13322082	C	T	ENST00000376152	ENSG00000204501	PRAMEF15
chr1	13322085	G	T	ENST00000376152	ENSG00000204501	PRAMEF15
chr1	13322093	T	A	ENST00000376152	ENSG00000204501	PRAMEF15
chr1	13322093	T	G	ENST00000376152	ENSG00000204501	PRAMEF15
chr1	13322114	C	A	ENST00000376152	ENSG00000204501	PRAMEF15
chr1	13322116	G	A	ENST00000376152	ENSG00000204501	PRAMEF15
chr1	13322117	G	A	ENST00000376152	ENSG00000204501	PRAMEF15
chr1	13322121	A	T	ENST00000376152	ENSG00000204501	PRAMEF15
chr1	13322130	C	T	ENST00000376152	ENSG00000204501	PRAMEF15
chr1	13322142	G	T	ENST00000376152	ENSG00000204501	PRAMEF15
chr1	13322154	A	T	ENST00000376152	ENSG00000204501	PRAMEF15
chr1	13322167	T	A	ENST00000376152	ENSG00000204501	PRAMEF15
chr1	13322167	T	G	ENST00000376152	ENSG00000204501	PRAMEF15
chr1	13322178	A	T	ENST00000376152	ENSG00000204501	PRAMEF15
chr1	13322188	T	A	ENST00000376152	ENSG00000204501	PRAMEF15
chr1	13322195	T	A	ENST00000376152	ENSG00000204501	PRAMEF15
chr1	13322204	C	A	ENST00000376152	ENSG00000204501	PRAMEF15
chr1	13322204	C	G	ENST00000376152	ENSG00000204501	PRAMEF15
chr1	13322207	C	A	ENST00000376152	ENSG00000204501	PRAMEF15
chr1	13322216	T	A	ENST00000376152	ENSG00000204501	PRAMEF15
chr1	13322227	C	A	ENST00000376152	ENSG00000204501	PRAMEF15
chr1	13322227	C	G	ENST00000376152	ENSG00000204501	PRAMEF15
chr1	13322234	T	A	ENST00000376152	ENSG00000204501	PRAMEF15
chr1	13322234	T	G	ENST00000376152	ENSG00000204501	PRAMEF15
chr1	13322241	G	T	ENST00000376152	ENSG00000204501	PRAMEF15
chr1	13322250	C	T	ENST00000376152	ENSG00000204501	PRAMEF15
chr1	13322255	C	A	ENST00000376152	ENSG00000204501	PRAMEF15
chr1	13322255	C	G	ENST00000376152	ENSG00000204501	PRAMEF15
chr1	13322258	C	A	ENST00000376152	ENSG00000204501	PRAMEF15
chr1	13322261	T	A	ENST00000376152	ENSG00000204501	PRAMEF15
chr1	13342531	G	T	ENST00000334600	ENSG00000204481	PRAMEF14
chr1	13342534	G	T	ENST00000334600	ENSG00000204481	PRAMEF14
chr1	13342548	C	A	ENST00000334600	ENSG00000204481	PRAMEF14
chr1	13342554	C	A	ENST00000334600	ENSG00000204481	PRAMEF14
chr1	13342557	C	A	ENST00000334600	ENSG00000204481	PRAMEF14
chr1	13342565	G	C	ENST00000334600	ENSG00000204481	PRAMEF14
chr1	13342565	G	T	ENST00000334600	ENSG00000204481	PRAMEF14
chr1	13342568	G	C	ENST00000334600	ENSG00000204481	PRAMEF14
chr1	13342568	G	T	ENST00000334600	ENSG00000204481	PRAMEF14
chr1	13342573	A	T	ENST00000334600	ENSG00000204481	PRAMEF14
chr1	13342582	G	T	ENST00000334600	ENSG00000204481	PRAMEF14
chr1	13342611	T	A	ENST00000334600	ENSG00000204481	PRAMEF14
chr1	13342617	G	A	ENST00000334600	ENSG00000204481	PRAMEF14
chr1	13342626	C	A	ENST00000334600	ENSG00000204481	PRAMEF14
chr1	13342636	A	T	ENST00000334600	ENSG00000204481	PRAMEF14
chr1	13342647	C	A	ENST00000334600	ENSG00000204481	PRAMEF14
chr1	13342671	C	A	ENST00000334600	ENSG00000204481	PRAMEF14
chr1	13342672	C	T	ENST00000334600	ENSG00000204481	PRAMEF14
chr1	13342673	C	T	ENST00000334600	ENSG00000204481	PRAMEF14
chr1	13342688	A	T	ENST00000334600	ENSG00000204481	PRAMEF14
chr1	13342697	A	T	ENST00000334600	ENSG00000204481	PRAMEF14
chr1	13342704	C	A	ENST00000334600	ENSG00000204481	PRAMEF14
chr1	13342707	C	A	ENST00000334600	ENSG00000204481	PRAMEF14
chr1	13342717	A	C	ENST00000334600	ENSG00000204481	PRAMEF14
chr1	13342717	A	T	ENST00000334600	ENSG00000204481	PRAMEF14
chr1	13342725	C	A	ENST00000334600	ENSG00000204481	PRAMEF14
chr1	13342733	A	C	ENST00000334600	ENSG00000204481	PRAMEF14
chr1	13342733	A	T	ENST00000334600	ENSG00000204481	PRAMEF14
chr1	13342737	T	A	ENST00000334600	ENSG00000204481	PRAMEF14
chr1	13342756	G	T	ENST00000334600	ENSG00000204481	PRAMEF14
chr1	13342760	A	T	ENST00000334600	ENSG00000204481	PRAMEF14
chr1	13342770	T	A	ENST00000334600	ENSG00000204481	PRAMEF14
chr1	13342789	A	T	ENST00000334600	ENSG00000204481	PRAMEF14
chr1	13342797	T	A	ENST00000334600	ENSG00000204481	PRAMEF14
chr1	13342804	G	C	ENST00000334600	ENSG00000204481	PRAMEF14
chr1	13342804	G	T	ENST00000334600	ENSG00000204481	PRAMEF14
chr1	13342821	G	A	ENST00000334600	ENSG00000204481	PRAMEF14
chr1	13342825	G	T	ENST00000334600	ENSG00000204481	PRAMEF14
chr1	13342860	G	A	ENST00000334600	ENSG00000204481	PRAMEF14
chr1	13342864	G	C	ENST00000334600	ENSG00000204481	PRAMEF14
chr1	13342864	G	T	ENST00000334600	ENSG00000204481	PRAMEF14
chr1	13342875	G	A	ENST00000334600	ENSG00000204481	PRAMEF14
chr1	13342876	A	T	ENST00000334600	ENSG00000204481	PRAMEF14
chr1	13342884	C	A	ENST00000334600	ENSG00000204481	PRAMEF14
chr1	13342886	A	T	ENST00000334600	ENSG00000204481	PRAMEF14
chr1	13342899	C	A	ENST00000334600	ENSG00000204481	PRAMEF14
chr1	13342917	T	A	ENST00000334600	ENSG00000204481	PRAMEF14
chr1	13342920	C	A	ENST00000334600	ENSG00000204481	PRAMEF14
chr1	13342932	C	A	ENST00000334600	ENSG00000204481	PRAMEF14
chr1	13342941	C	A	ENST00000334600	ENSG00000204481	PRAMEF14
chr1	13342966	G	C	ENST00000334600	ENSG00000204481	PRAMEF14
chr1	13342966	G	T	ENST00000334600	ENSG00000204481	PRAMEF14
chr1	13342986	T	A	ENST00000334600	ENSG00000204481	PRAMEF14
chr1	13342990	G	C	ENST00000334600	ENSG00000204481	PRAMEF14
chr1	13342990	G	T	ENST00000334600	ENSG00000204481	PRAMEF14
chr1	13343005	G	C	ENST00000334600	ENSG00000204481	PRAMEF14
chr1	13343005	G	T	ENST00000334600	ENSG00000204481	PRAMEF14
chr1	13343010	G	A	ENST00000334600	ENSG00000204481	PRAMEF14
chr1	13343017	A	T	ENST00000334600	ENSG00000204481	PRAMEF14
chr1	13343022	T	A	ENST00000334600	ENSG00000204481	PRAMEF14
chr1	13343031	C	A	ENST00000334600	ENSG00000204481	PRAMEF14
chr1	13343034	C	A	ENST00000334600	ENSG00000204481	PRAMEF14
chr1	13343036	A	T	ENST00000334600	ENSG00000204481	PRAMEF14
chr1	13343041	G	C	ENST00000334600	ENSG00000204481	PRAMEF14
chr1	13343041	G	T	ENST00000334600	ENSG00000204481	PRAMEF14
chr1	13343047	A	C	ENST00000334600	ENSG00000204481	PRAMEF14
chr1	13343047	A	T	ENST00000334600	ENSG00000204481	PRAMEF14
chr1	13343054	A	C	ENST00000334600	ENSG00000204481	PRAMEF14
chr1	13343054	A	T	ENST00000334600	ENSG00000204481	PRAMEF14
chr1	13343058	C	A	ENST00000334600	ENSG00000204481	PRAMEF14
chr1	13343060	A	T	ENST00000334600	ENSG00000204481	PRAMEF14
chr1	13343067	C	A	ENST00000334600	ENSG00000204481	PRAMEF14
chr1	13343069	A	T	ENST00000334600	ENSG00000204481	PRAMEF14
chr1	13343079	G	A	ENST00000334600	ENSG00000204481	PRAMEF14
chr1	13343083	G	T	ENST00000334600	ENSG00000204481	PRAMEF14
chr1	13343087	C	A	ENST00000334600	ENSG00000204481	PRAMEF14	TRUE	FALSE
chr1	13343087	C	G	ENST00000334600	ENSG00000204481	PRAMEF14	TRUE	FALSE
chr1	13343087	C	T	ENST00000334600	ENSG00000204481	PRAMEF14	TRUE	FALSE
chr1	13343088	T	A	ENST00000334600	ENSG00000204481	PRAMEF14	TRUE	FALSE
chr1	13343088	T	C	ENST00000334600	ENSG00000204481	PRAMEF14	TRUE	FALSE
chr1	13343088	T	G	ENST00000334600	ENSG00000204481	PRAMEF14	TRUE	FALSE
chr1	13344036	A	C	ENST00000334600	ENSG00000204481	PRAMEF14	TRUE	FALSE
chr1	13344036	A	G	ENST00000334600	ENSG00000204481	PRAMEF14	TRUE	FALSE
chr1	13344036	A	T	ENST00000334600	ENSG00000204481	PRAMEF14	TRUE	FALSE
chr1	13344037	C	A	ENST00000334600	ENSG00000204481	PRAMEF14	TRUE	FALSE
chr1	13344037	C	G	ENST00000334600	ENSG00000204481	PRAMEF14	TRUE	FALSE
chr1	13344037	C	T	ENST00000334600	ENSG00000204481	PRAMEF14	TRUE	FALSE
chr1	13344048	G	A	ENST00000334600	ENSG00000204481	PRAMEF14
chr1	13344051	C	A	ENST00000334600	ENSG00000204481	PRAMEF14
chr1	13344077	A	T	ENST00000334600	ENSG00000204481	PRAMEF14
chr1	13344081	T	A	ENST00000334600	ENSG00000204481	PRAMEF14
chr1	13344087	T	A	ENST00000334600	ENSG00000204481	PRAMEF14
chr1	13344092	A	T	ENST00000334600	ENSG00000204481	PRAMEF14
chr1	13344096	G	A	ENST00000334600	ENSG00000204481	PRAMEF14
chr1	13344105	C	A	ENST00000334600	ENSG00000204481	PRAMEF14
chr1	13344132	T	A	ENST00000334600	ENSG00000204481	PRAMEF14
chr1	13344140	A	C	ENST00000334600	ENSG00000204481	PRAMEF14
chr1	13344140	A	T	ENST00000334600	ENSG00000204481	PRAMEF14
chr1	13344147	C	A	ENST00000334600	ENSG00000204481	PRAMEF14
chr1	13344150	C	A	ENST00000334600	ENSG00000204481	PRAMEF14
chr1	13344156	C	A	ENST00000334600	ENSG00000204481	PRAMEF14
chr1	13344164	G	C	ENST00000334600	ENSG00000204481	PRAMEF14
chr1	13344164	G	T	ENST00000334600	ENSG00000204481	PRAMEF14
chr1	13344178	G	T	ENST00000334600	ENSG00000204481	PRAMEF14
chr1	13344198	T	A	ENST00000334600	ENSG00000204481	PRAMEF14
chr1	13344210	T	A	ENST00000334600	ENSG00000204481	PRAMEF14
chr1	13344216	C	A	ENST00000334600	ENSG00000204481	PRAMEF14
chr1	13344219	T	A	ENST00000334600	ENSG00000204481	PRAMEF14
chr1	13344223	G	C	ENST00000334600	ENSG00000204481	PRAMEF14
chr1	13344223	G	T	ENST00000334600	ENSG00000204481	PRAMEF14
chr1	13344226	A	T	ENST00000334600	ENSG00000204481	PRAMEF14
chr1	13344237	T	A	ENST00000334600	ENSG00000204481	PRAMEF14
chr1	13344240	T	A	ENST00000334600	ENSG00000204481	PRAMEF14
chr1	13344253	C	T	ENST00000334600	ENSG00000204481	PRAMEF14
chr1	13344254	C	T	ENST00000334600	ENSG00000204481	PRAMEF14
chr1	13344273	C	A	ENST00000334600	ENSG00000204481	PRAMEF14
chr1	13344279	G	A	ENST00000334600	ENSG00000204481	PRAMEF14
chr1	13344282	G	A	ENST00000334600	ENSG00000204481	PRAMEF14
chr1	13344295	G	C	ENST00000334600	ENSG00000204481	PRAMEF14
chr1	13344295	G	T	ENST00000334600	ENSG00000204481	PRAMEF14
chr1	13344306	T	A	ENST00000334600	ENSG00000204481	PRAMEF14
chr1	13344308	A	T	ENST00000334600	ENSG00000204481	PRAMEF14
chr1	13344311	G	C	ENST00000334600	ENSG00000204481	PRAMEF14
chr1	13344311	G	T	ENST00000334600	ENSG00000204481	PRAMEF14
chr1	13344315	T	A	ENST00000334600	ENSG00000204481	PRAMEF14
chr1	13344318	T	A	ENST00000334600	ENSG00000204481	PRAMEF14
chr1	13344327	T	A	ENST00000334600	ENSG00000204481	PRAMEF14
chr1	13344340	A	C	ENST00000334600	ENSG00000204481	PRAMEF14
chr1	13344340	A	T	ENST00000334600	ENSG00000204481	PRAMEF14
chr1	13344354	T	A	ENST00000334600	ENSG00000204481	PRAMEF14
chr1	13344358	A	T	ENST00000334600	ENSG00000204481	PRAMEF14
chr1	13344361	G	T	ENST00000334600	ENSG00000204481	PRAMEF14
chr1	13344374	A	C	ENST00000334600	ENSG00000204481	PRAMEF14
chr1	13344374	A	T	ENST00000334600	ENSG00000204481	PRAMEF14
chr1	13344381	T	A	ENST00000334600	ENSG00000204481	PRAMEF14
chr1	13344387	G	A	ENST00000334600	ENSG00000204481	PRAMEF14
chr1	13344388	G	C	ENST00000334600	ENSG00000204481	PRAMEF14
chr1	13344388	G	T	ENST00000334600	ENSG00000204481	PRAMEF14
chr1	13344394	C	T	ENST00000334600	ENSG00000204481	PRAMEF14
chr1	13344395	C	T	ENST00000334600	ENSG00000204481	PRAMEF14
chr1	13344399	G	A	ENST00000334600	ENSG00000204481	PRAMEF14
chr1	13344406	G	C	ENST00000334600	ENSG00000204481	PRAMEF14
chr1	13344406	G	T	ENST00000334600	ENSG00000204481	PRAMEF14
chr1	13344411	T	A	ENST00000334600	ENSG00000204481	PRAMEF14
chr1	13344415	G	T	ENST00000334600	ENSG00000204481	PRAMEF14
chr1	13344420	C	A	ENST00000334600	ENSG00000204481	PRAMEF14
chr1	13344426	G	A	ENST00000334600	ENSG00000204481	PRAMEF14
chr1	13344435	C	A	ENST00000334600	ENSG00000204481	PRAMEF14
chr1	13344438	T	A	ENST00000334600	ENSG00000204481	PRAMEF14
chr1	13344442	G	T	ENST00000334600	ENSG00000204481	PRAMEF14
chr1	13344462	T	A	ENST00000334600	ENSG00000204481	PRAMEF14
chr1	13344464	A	C	ENST00000334600	ENSG00000204481	PRAMEF14
chr1	13344464	A	T	ENST00000334600	ENSG00000204481	PRAMEF14
chr1	13344471	G	A	ENST00000334600	ENSG00000204481	PRAMEF14
chr1	13344477	C	A	ENST00000334600	ENSG00000204481	PRAMEF14
chr1	13344480	C	A	ENST00000334600	ENSG00000204481	PRAMEF14
chr1	13344490	A	T	ENST00000334600	ENSG00000204481	PRAMEF14
chr1	13344498	C	A	ENST00000334600	ENSG00000204481	PRAMEF14
chr1	13344507	G	A	ENST00000334600	ENSG00000204481	PRAMEF14
chr1	13344513	T	A	ENST00000334600	ENSG00000204481	PRAMEF14
chr1	13344525	C	A	ENST00000334600	ENSG00000204481	PRAMEF14
chr1	13344532	G	T	ENST00000334600	ENSG00000204481	PRAMEF14
chr1	13344544	C	T	ENST00000334600	ENSG00000204481	PRAMEF14
chr1	13344545	C	T	ENST00000334600	ENSG00000204481	PRAMEF14
chr1	13344552	C	A	ENST00000334600	ENSG00000204481	PRAMEF14
chr1	13344556	C	T	ENST00000334600	ENSG00000204481	PRAMEF14
chr1	13344557	C	T	ENST00000334600	ENSG00000204481	PRAMEF14
chr1	13344561	T	A	ENST00000334600	ENSG00000204481	PRAMEF14
chr1	13344565	C	T	ENST00000334600	ENSG00000204481	PRAMEF14
chr1	13344566	C	T	ENST00000334600	ENSG00000204481	PRAMEF14
chr1	13344576	C	A	ENST00000334600	ENSG00000204481	PRAMEF14
chr1	13344590	A	T	ENST00000334600	ENSG00000204481	PRAMEF14
chr1	13344603	G	A	ENST00000334600	ENSG00000204481	PRAMEF14
chr1	13344609	T	A	ENST00000334600	ENSG00000204481	PRAMEF14
chr1	13344610	C	T	ENST00000334600	ENSG00000204481	PRAMEF14
chr1	13344611	C	T	ENST00000334600	ENSG00000204481	PRAMEF14
chr1	13344617	C	A	ENST00000334600	ENSG00000204481	PRAMEF14	TRUE	FALSE
chr1	13344617	C	G	ENST00000334600	ENSG00000204481	PRAMEF14	TRUE	FALSE
chr1	13344617	C	T	ENST00000334600	ENSG00000204481	PRAMEF14	TRUE	FALSE
chr1	13344618	T	A	ENST00000334600	ENSG00000204481	PRAMEF14	TRUE	FALSE
chr1	13344618	T	C	ENST00000334600	ENSG00000204481	PRAMEF14	TRUE	FALSE
chr1	13344618	T	G	ENST00000334600	ENSG00000204481	PRAMEF14	TRUE	FALSE
chr1	13345026	A	C	ENST00000334600	ENSG00000204481	PRAMEF14	TRUE	FALSE
chr1	13345026	A	G	ENST00000334600	ENSG00000204481	PRAMEF14	TRUE	FALSE
chr1	13345026	A	T	ENST00000334600	ENSG00000204481	PRAMEF14	TRUE	FALSE
chr1	13345027	C	A	ENST00000334600	ENSG00000204481	PRAMEF14	TRUE	FALSE
chr1	13345027	C	G	ENST00000334600	ENSG00000204481	PRAMEF14	TRUE	FALSE
chr1	13345027	C	T	ENST00000334600	ENSG00000204481	PRAMEF14	TRUE	FALSE
chr1	13345041	T	A	ENST00000334600	ENSG00000204481	PRAMEF14
chr1	13345044	G	A	ENST00000334600	ENSG00000204481	PRAMEF14
chr1	13345068	C	A	ENST00000334600	ENSG00000204481	PRAMEF14
chr1	13345073	A	T	ENST00000334600	ENSG00000204481	PRAMEF14
chr1	13345080	T	A	ENST00000334600	ENSG00000204481	PRAMEF14
chr1	13345082	A	C	ENST00000334600	ENSG00000204481	PRAMEF14
chr1	13345082	A	T	ENST00000334600	ENSG00000204481	PRAMEF14
chr1	13345089	C	A	ENST00000334600	ENSG00000204481	PRAMEF14
chr1	13345091	A	T	ENST00000334600	ENSG00000204481	PRAMEF14
chr1	13345104	T	A	ENST00000334600	ENSG00000204481	PRAMEF14
chr1	13345112	G	C	ENST00000334600	ENSG00000204481	PRAMEF14
chr1	13345112	G	T	ENST00000334600	ENSG00000204481	PRAMEF14
chr1	13345116	C	A	ENST00000334600	ENSG00000204481	PRAMEF14
chr1	13345126	G	T	ENST00000334600	ENSG00000204481	PRAMEF14
chr1	13345138	C	T	ENST00000334600	ENSG00000204481	PRAMEF14
chr1	13345139	C	T	ENST00000334600	ENSG00000204481	PRAMEF14
chr1	13345146	G	A	ENST00000334600	ENSG00000204481	PRAMEF14
chr1	13345167	G	A	ENST00000334600	ENSG00000204481	PRAMEF14
chr1	13345176	T	A	ENST00000334600	ENSG00000204481	PRAMEF14
chr1	13345191	C	A	ENST00000334600	ENSG00000204481	PRAMEF14
chr1	13345207	A	C	ENST00000334600	ENSG00000204481	PRAMEF14
chr1	13345207	A	T	ENST00000334600	ENSG00000204481	PRAMEF14
chr1	13345227	C	A	ENST00000334600	ENSG00000204481	PRAMEF14
chr1	13345230	C	A	ENST00000334600	ENSG00000204481	PRAMEF14
chr1	13345247	A	T	ENST00000334600	ENSG00000204481	PRAMEF14		FALSE
chr1	13345254	G	A	ENST00000334600	ENSG00000204481	PRAMEF14		FALSE
chr1	13345260	T	A	ENST00000334600	ENSG00000204481	PRAMEF14		FALSE
chr1	13345272	G	A	ENST00000334600	ENSG00000204481	PRAMEF14	FALSE	FALSE
chr1	13345284	C	A	ENST00000334600	ENSG00000204481	PRAMEF14	FALSE	FALSE
chr1	13345293	T	A	ENST00000334600	ENSG00000204481	PRAMEF14	FALSE	FALSE
chr1	13345305	G	A	ENST00000334600	ENSG00000204481	PRAMEF14	FALSE	FALSE
chr1	13345340	C	A	ENST00000334600	ENSG00000204481	PRAMEF14	TRUE	FALSE
chr1	13345340	C	G	ENST00000334600	ENSG00000204481	PRAMEF14	TRUE	FALSE
chr1	13345340	C	T	ENST00000334600	ENSG00000204481	PRAMEF14	TRUE	FALSE
chr1	13345341	T	A	ENST00000334600	ENSG00000204481	PRAMEF14	TRUE	FALSE
chr1	13345341	T	C	ENST00000334600	ENSG00000204481	PRAMEF14	TRUE	FALSE
chr1	13345341	T	G	ENST00000334600	ENSG00000204481	PRAMEF14	TRUE	FALSE
chr1	13347055	A	C	ENST00000334600	ENSG00000204481	PRAMEF14	FALSE	FALSE
chr1	13347055	A	G	ENST00000334600	ENSG00000204481	PRAMEF14	FALSE	FALSE
chr1	13347055	A	T	ENST00000334600	ENSG00000204481	PRAMEF14	FALSE	FALSE
chr1	13347056	C	A	ENST00000334600	ENSG00000204481	PRAMEF14	FALSE	FALSE
chr1	13347056	C	G	ENST00000334600	ENSG00000204481	PRAMEF14	FALSE	FALSE
chr1	13347056	C	T	ENST00000334600	ENSG00000204481	PRAMEF14	FALSE	FALSE
chr1	13369081	C	A	ENST00000376101	ENSG00000204480	PRAMEF19	FALSE	FALSE
chr1	13369086	A	T	ENST00000376101	ENSG00000204480	PRAMEF19	FALSE	FALSE
chr1	13369088	G	T	ENST00000376101	ENSG00000204480	PRAMEF19	FALSE	FALSE
chr1	13369102	C	A	ENST00000376101	ENSG00000204480	PRAMEF19	FALSE	FALSE
chr1	13369108	G	A	ENST00000376101	ENSG00000204480	PRAMEF19	FALSE	FALSE
chr1	13369111	C	A	ENST00000376101	ENSG00000204480	PRAMEF19	FALSE	FALSE
chr1	13369119	G	C	ENST00000376101	ENSG00000204480	PRAMEF19	FALSE	FALSE
chr1	13369119	G	T	ENST00000376101	ENSG00000204480	PRAMEF19	FALSE	FALSE
chr1	13369127	A	T	ENST00000376101	ENSG00000204480	PRAMEF19	FALSE	FALSE
chr1	13369130	G	T	ENST00000376101	ENSG00000204480	PRAMEF19	FALSE	FALSE
chr1	13369136	G	T	ENST00000376101	ENSG00000204480	PRAMEF19	FALSE	FALSE
chr1	13369171	C	A	ENST00000376101	ENSG00000204480	PRAMEF19	FALSE	FALSE
chr1	13369180	C	A	ENST00000376101	ENSG00000204480	PRAMEF19	FALSE	FALSE
chr1	13369201	C	A	ENST00000376101	ENSG00000204480	PRAMEF19	FALSE	FALSE
chr1	13369207	G	A	ENST00000376101	ENSG00000204480	PRAMEF19	FALSE	FALSE
chr1	13369225	C	A	ENST00000376101	ENSG00000204480	PRAMEF19	FALSE	FALSE
chr1	13369227	G	T	ENST00000376101	ENSG00000204480	PRAMEF19	FALSE	FALSE
chr1	13369258	C	A	ENST00000376101	ENSG00000204480	PRAMEF19	FALSE	FALSE
chr1	13369271	A	C	ENST00000376101	ENSG00000204480	PRAMEF19
chr1	13369271	A	T	ENST00000376101	ENSG00000204480	PRAMEF19
chr1	13369279	C	A	ENST00000376101	ENSG00000204480	PRAMEF19
chr1	13369287	A	T	ENST00000376101	ENSG00000204480	PRAMEF19
chr1	13369324	T	A	ENST00000376101	ENSG00000204480	PRAMEF19
chr1	13369358	G	T	ENST00000376101	ENSG00000204480	PRAMEF19
chr1	13369379	G	T	ENST00000376101	ENSG00000204480	PRAMEF19
chr1	13369414	T	A	ENST00000376101	ENSG00000204480	PRAMEF19
chr1	13369430	A	T	ENST00000376101	ENSG00000204480	PRAMEF19
chr1	13369440	A	C	ENST00000376101	ENSG00000204480	PRAMEF19
chr1	13369440	A	T	ENST00000376101	ENSG00000204480	PRAMEF19
chr1	13369453	G	A	ENST00000376101	ENSG00000204480	PRAMEF19
chr1	13369471	T	A	ENST00000376101	ENSG00000204480	PRAMEF19
chr1	13369474	C	A	ENST00000376101	ENSG00000204480	PRAMEF19
chr1	13369486	G	A	ENST00000376101	ENSG00000204480	PRAMEF19
chr1	13369495	C	A	ENST00000376101	ENSG00000204480	PRAMEF19
chr1	13369537	G	A	ENST00000376101	ENSG00000204480	PRAMEF19
chr1	13369540	T	A	ENST00000376101	ENSG00000204480	PRAMEF19
chr1	13369546	G	A	ENST00000376101	ENSG00000204480	PRAMEF19
chr1	13369559	G	C	ENST00000376101	ENSG00000204480	PRAMEF19
chr1	13369559	G	T	ENST00000376101	ENSG00000204480	PRAMEF19
chr1	13369562	C	T	ENST00000376101	ENSG00000204480	PRAMEF19
chr1	13369563	C	T	ENST00000376101	ENSG00000204480	PRAMEF19
chr1	13369571	A	T	ENST00000376101	ENSG00000204480	PRAMEF19
chr1	13369576	T	A	ENST00000376101	ENSG00000204480	PRAMEF19
chr1	13369578	A	T	ENST00000376101	ENSG00000204480	PRAMEF19
chr1	13369585	C	A	ENST00000376101	ENSG00000204480	PRAMEF19
chr1	13369588	C	A	ENST00000376101	ENSG00000204480	PRAMEF19
chr1	13369601	A	C	ENST00000376101	ENSG00000204480	PRAMEF19
chr1	13369601	A	T	ENST00000376101	ENSG00000204480	PRAMEF19
chr1	13369608	A	C	ENST00000376101	ENSG00000204480	PRAMEF19
chr1	13369608	A	T	ENST00000376101	ENSG00000204480	PRAMEF19
chr1	13369614	A	T	ENST00000376101	ENSG00000204480	PRAMEF19
chr1	13369621	C	A	ENST00000376101	ENSG00000204480	PRAMEF19
chr1	13369623	A	T	ENST00000376101	ENSG00000204480	PRAMEF19
chr1	13369633	T	A	ENST00000376101	ENSG00000204480	PRAMEF19
chr1	13369637	G	T	ENST00000376101	ENSG00000204480	PRAMEF19
chr1	13369641	C	A	ENST00000376101	ENSG00000204480	PRAMEF19	TRUE	FALSE
chr1	13369641	C	G	ENST00000376101	ENSG00000204480	PRAMEF19	TRUE	FALSE
chr1	13369641	C	T	ENST00000376101	ENSG00000204480	PRAMEF19	TRUE	FALSE
chr1	13369642	T	A	ENST00000376101	ENSG00000204480	PRAMEF19	TRUE	FALSE
chr1	13369642	T	C	ENST00000376101	ENSG00000204480	PRAMEF19	TRUE	FALSE
chr1	13369642	T	G	ENST00000376101	ENSG00000204480	PRAMEF19	TRUE	FALSE
chr1	13370647	A	C	ENST00000376101	ENSG00000204480	PRAMEF19	TRUE	FALSE
chr1	13370647	A	G	ENST00000376101	ENSG00000204480	PRAMEF19	TRUE	FALSE
chr1	13370647	A	T	ENST00000376101	ENSG00000204480	PRAMEF19	TRUE	FALSE
chr1	13370648	C	A	ENST00000376101	ENSG00000204480	PRAMEF19	TRUE	FALSE
chr1	13370648	C	G	ENST00000376101	ENSG00000204480	PRAMEF19	TRUE	FALSE
chr1	13370648	C	T	ENST00000376101	ENSG00000204480	PRAMEF19	TRUE	FALSE
chr1	13370659	G	A	ENST00000376101	ENSG00000204480	PRAMEF19
chr1	13370666	G	C	ENST00000376101	ENSG00000204480	PRAMEF19
chr1	13370666	G	T	ENST00000376101	ENSG00000204480	PRAMEF19
chr1	13370674	C	A	ENST00000376101	ENSG00000204480	PRAMEF19
chr1	13370692	T	A	ENST00000376101	ENSG00000204480	PRAMEF19
chr1	13370696	A	C	ENST00000376101	ENSG00000204480	PRAMEF19
chr1	13370696	A	T	ENST00000376101	ENSG00000204480	PRAMEF19
chr1	13370707	G	A	ENST00000376101	ENSG00000204480	PRAMEF19
chr1	13370711	G	C	ENST00000376101	ENSG00000204480	PRAMEF19
chr1	13370711	G	T	ENST00000376101	ENSG00000204480	PRAMEF19
chr1	13370716	C	A	ENST00000376101	ENSG00000204480	PRAMEF19
chr1	13370743	C	A	ENST00000376101	ENSG00000204480	PRAMEF19
chr1	13370751	A	C	ENST00000376101	ENSG00000204480	PRAMEF19
chr1	13370751	A	T	ENST00000376101	ENSG00000204480	PRAMEF19
chr1	13370755	G	A	ENST00000376101	ENSG00000204480	PRAMEF19
chr1	13370758	C	A	ENST00000376101	ENSG00000204480	PRAMEF19
chr1	13370761	G	A	ENST00000376101	ENSG00000204480	PRAMEF19
chr1	13370767	C	A	ENST00000376101	ENSG00000204480	PRAMEF19
chr1	13370780	G	C	ENST00000376101	ENSG00000204480	PRAMEF19
chr1	13370780	G	T	ENST00000376101	ENSG00000204480	PRAMEF19
chr1	13370786	A	T	ENST00000376101	ENSG00000204480	PRAMEF19
chr1	13370809	T	A	ENST00000376101	ENSG00000204480	PRAMEF19
chr1	13370812	G	A	ENST00000376101	ENSG00000204480	PRAMEF19
chr1	13370821	T	A	ENST00000376101	ENSG00000204480	PRAMEF19
chr1	13370827	G	A	ENST00000376101	ENSG00000204480	PRAMEF19
chr1	13370834	G	C	ENST00000376101	ENSG00000204480	PRAMEF19
chr1	13370834	G	T	ENST00000376101	ENSG00000204480	PRAMEF19
chr1	13370848	C	A	ENST00000376101	ENSG00000204480	PRAMEF19
chr1	13370858	A	T	ENST00000376101	ENSG00000204480	PRAMEF19
chr1	13370864	C	T	ENST00000376101	ENSG00000204480	PRAMEF19
chr1	13370865	C	T	ENST00000376101	ENSG00000204480	PRAMEF19
chr1	13370867	G	T	ENST00000376101	ENSG00000204480	PRAMEF19
chr1	13370876	C	T	ENST00000376101	ENSG00000204480	PRAMEF19
chr1	13370877	C	T	ENST00000376101	ENSG00000204480	PRAMEF19
chr1	13370884	C	A	ENST00000376101	ENSG00000204480	PRAMEF19
chr1	13370886	A	T	ENST00000376101	ENSG00000204480	PRAMEF19
chr1	13370893	G	A	ENST00000376101	ENSG00000204480	PRAMEF19
chr1	13370906	G	C	ENST00000376101	ENSG00000204480	PRAMEF19
chr1	13370906	G	T	ENST00000376101	ENSG00000204480	PRAMEF19
chr1	13370917	C	A	ENST00000376101	ENSG00000204480	PRAMEF19
chr1	13370919	A	C	ENST00000376101	ENSG00000204480	PRAMEF19
chr1	13370919	A	T	ENST00000376101	ENSG00000204480	PRAMEF19
chr1	13370929	T	A	ENST00000376101	ENSG00000204480	PRAMEF19
chr1	13370949	G	C	ENST00000376101	ENSG00000204480	PRAMEF19
chr1	13370949	G	T	ENST00000376101	ENSG00000204480	PRAMEF19
chr1	13370951	A	C	ENST00000376101	ENSG00000204480	PRAMEF19
chr1	13370951	A	T	ENST00000376101	ENSG00000204480	PRAMEF19
chr1	13370965	T	A	ENST00000376101	ENSG00000204480	PRAMEF19
chr1	13370969	A	T	ENST00000376101	ENSG00000204480	PRAMEF19
chr1	13370972	G	T	ENST00000376101	ENSG00000204480	PRAMEF19
chr1	13370985	G	C	ENST00000376101	ENSG00000204480	PRAMEF19
chr1	13370985	G	T	ENST00000376101	ENSG00000204480	PRAMEF19
chr1	13370992	T	A	ENST00000376101	ENSG00000204480	PRAMEF19
chr1	13370995	T	A	ENST00000376101	ENSG00000204480	PRAMEF19
chr1	13371001	G	A	ENST00000376101	ENSG00000204480	PRAMEF19
chr1	13371005	C	T	ENST00000376101	ENSG00000204480	PRAMEF19
chr1	13371006	C	T	ENST00000376101	ENSG00000204480	PRAMEF19
chr1	13371031	C	A	ENST00000376101	ENSG00000204480	PRAMEF19
chr1	13371043	T	A	ENST00000376101	ENSG00000204480	PRAMEF19
chr1	13371046	C	A	ENST00000376101	ENSG00000204480	PRAMEF19
chr1	13371049	T	A	ENST00000376101	ENSG00000204480	PRAMEF19
chr1	13371053	G	T	ENST00000376101	ENSG00000204480	PRAMEF19
chr1	13371073	T	A	ENST00000376101	ENSG00000204480	PRAMEF19
chr1	13371075	A	T	ENST00000376101	ENSG00000204480	PRAMEF19
chr1	13371082	G	A	ENST00000376101	ENSG00000204480	PRAMEF19
chr1	13371085	T	A	ENST00000376101	ENSG00000204480	PRAMEF19
chr1	13371088	C	A	ENST00000376101	ENSG00000204480	PRAMEF19
chr1	13371091	C	A	ENST00000376101	ENSG00000204480	PRAMEF19
chr1	13371101	A	T	ENST00000376101	ENSG00000204480	PRAMEF19
chr1	13371109	C	A	ENST00000376101	ENSG00000204480	PRAMEF19
chr1	13371118	G	A	ENST00000376101	ENSG00000204480	PRAMEF19
chr1	13371121	T	A	ENST00000376101	ENSG00000204480	PRAMEF19
chr1	13371124	T	A	ENST00000376101	ENSG00000204480	PRAMEF19
chr1	13371136	C	A	ENST00000376101	ENSG00000204480	PRAMEF19
chr1	13371143	G	T	ENST00000376101	ENSG00000204480	PRAMEF19
chr1	13371163	C	A	ENST00000376101	ENSG00000204480	PRAMEF19
chr1	13371167	C	T	ENST00000376101	ENSG00000204480	PRAMEF19
chr1	13371168	C	T	ENST00000376101	ENSG00000204480	PRAMEF19
chr1	13371176	C	T	ENST00000376101	ENSG00000204480	PRAMEF19
chr1	13371177	C	T	ENST00000376101	ENSG00000204480	PRAMEF19
chr1	13371187	C	A	ENST00000376101	ENSG00000204480	PRAMEF19
chr1	13371205	C	A	ENST00000376101	ENSG00000204480	PRAMEF19
chr1	13371214	G	A	ENST00000376101	ENSG00000204480	PRAMEF19
chr1	13371220	T	A	ENST00000376101	ENSG00000204480	PRAMEF19
chr1	13371221	C	T	ENST00000376101	ENSG00000204480	PRAMEF19
chr1	13371222	C	T	ENST00000376101	ENSG00000204480	PRAMEF19
chr1	13371228	C	A	ENST00000376101	ENSG00000204480	PRAMEF19	TRUE	FALSE
chr1	13371228	C	G	ENST00000376101	ENSG00000204480	PRAMEF19	TRUE	FALSE
chr1	13371228	C	T	ENST00000376101	ENSG00000204480	PRAMEF19	TRUE	FALSE
chr1	13371229	T	A	ENST00000376101	ENSG00000204480	PRAMEF19	TRUE	FALSE
chr1	13371229	T	C	ENST00000376101	ENSG00000204480	PRAMEF19	TRUE	FALSE
chr1	13371229	T	G	ENST00000376101	ENSG00000204480	PRAMEF19	TRUE	FALSE
chr1	13371612	A	C	ENST00000376101	ENSG00000204480	PRAMEF19	FALSE	FALSE
chr1	13371612	A	G	ENST00000376101	ENSG00000204480	PRAMEF19	FALSE	FALSE
chr1	13371612	A	T	ENST00000376101	ENSG00000204480	PRAMEF19	FALSE	FALSE
chr1	13371613	C	A	ENST00000376101	ENSG00000204480	PRAMEF19	FALSE	FALSE
chr1	13371613	C	G	ENST00000376101	ENSG00000204480	PRAMEF19	FALSE	FALSE
chr1	13371613	C	T	ENST00000376101	ENSG00000204480	PRAMEF19	FALSE	FALSE
chr1	13371627	T	A	ENST00000376101	ENSG00000204480	PRAMEF19
chr1	13371630	G	A	ENST00000376101	ENSG00000204480	PRAMEF19
chr1	13371640	G	T	ENST00000376101	ENSG00000204480	PRAMEF19
chr1	13371661	A	C	ENST00000376101	ENSG00000204480	PRAMEF19
chr1	13371661	A	T	ENST00000376101	ENSG00000204480	PRAMEF19
chr1	13371668	A	C	ENST00000376101	ENSG00000204480	PRAMEF19
chr1	13371668	A	T	ENST00000376101	ENSG00000204480	PRAMEF19
chr1	13371675	C	A	ENST00000376101	ENSG00000204480	PRAMEF19
chr1	13371690	T	A	ENST00000376101	ENSG00000204480	PRAMEF19
chr1	13371712	G	T	ENST00000376101	ENSG00000204480	PRAMEF19
chr1	13371724	C	T	ENST00000376101	ENSG00000204480	PRAMEF19
chr1	13371725	C	T	ENST00000376101	ENSG00000204480	PRAMEF19
chr1	13371732	G	A	ENST00000376101	ENSG00000204480	PRAMEF19
chr1	13371744	T	A	ENST00000376101	ENSG00000204480	PRAMEF19
chr1	13371753	C	A	ENST00000376101	ENSG00000204480	PRAMEF19
chr1	13371754	G	T	ENST00000376101	ENSG00000204480	PRAMEF19
chr1	13371757	G	T	ENST00000376101	ENSG00000204480	PRAMEF19
chr1	13371762	T	A	ENST00000376101	ENSG00000204480	PRAMEF19
chr1	13371777	C	A	ENST00000376101	ENSG00000204480	PRAMEF19
chr1	13371789	G	A	ENST00000376101	ENSG00000204480	PRAMEF19
chr1	13371801	C	A	ENST00000376101	ENSG00000204480	PRAMEF19
chr1	13371813	C	A	ENST00000376101	ENSG00000204480	PRAMEF19
chr1	13371833	A	T	ENST00000376101	ENSG00000204480	PRAMEF19		FALSE
chr1	13371840	G	A	ENST00000376101	ENSG00000204480	PRAMEF19		FALSE
chr1	13371858	G	A	ENST00000376101	ENSG00000204480	PRAMEF19	FALSE	FALSE
chr1	13371870	C	A	ENST00000376101	ENSG00000204480	PRAMEF19	FALSE	FALSE
chr1	13371879	T	A	ENST00000376101	ENSG00000204480	PRAMEF19	FALSE	FALSE
chr1	13371891	G	A	ENST00000376101	ENSG00000204480	PRAMEF19	FALSE	FALSE
chr1	13389667	C	T	ENST00000376098	ENSG00000204479	PRAMEF17	FALSE	FALSE
chr1	13389679	A	T	ENST00000376098	ENSG00000204479	PRAMEF17	FALSE	FALSE
chr1	13389688	G	T	ENST00000376098	ENSG00000204479	PRAMEF17	FALSE	FALSE
chr1	13389700	C	T	ENST00000376098	ENSG00000204479	PRAMEF17	FALSE	FALSE
chr1	13389718	C	T	ENST00000376098	ENSG00000204479	PRAMEF17		FALSE
chr1	13389725	T	A	ENST00000376098	ENSG00000204479	PRAMEF17		FALSE
chr1	13389745	G	T	ENST00000376098	ENSG00000204479	PRAMEF17
chr1	13389757	G	T	ENST00000376098	ENSG00000204479	PRAMEF17
chr1	13389781	G	T	ENST00000376098	ENSG00000204479	PRAMEF17
chr1	13389796	A	T	ENST00000376098	ENSG00000204479	PRAMEF17
chr1	13389805	G	T	ENST00000376098	ENSG00000204479	PRAMEF17	TRUE	TRUE
chr1	13389814	A	T	ENST00000376098	ENSG00000204479	PRAMEF17	TRUE	TRUE
chr1	13389826	C	T	ENST00000376098	ENSG00000204479	PRAMEF17	TRUE	TRUE
chr1	13389833	G	A	ENST00000376098	ENSG00000204479	PRAMEF17	TRUE	TRUE
chr1	13389834	G	A	ENST00000376098	ENSG00000204479	PRAMEF17	TRUE	TRUE
chr1	13389856	G	T	ENST00000376098	ENSG00000204479	PRAMEF17	TRUE	TRUE
chr1	13389868	A	T	ENST00000376098	ENSG00000204479	PRAMEF17	TRUE	TRUE
chr1	13389883	G	T	ENST00000376098	ENSG00000204479	PRAMEF17	TRUE	TRUE
chr1	13389890	T	A	ENST00000376098	ENSG00000204479	PRAMEF17	TRUE	TRUE
chr1	13389892	C	T	ENST00000376098	ENSG00000204479	PRAMEF17	TRUE	TRUE
chr1	13389904	A	T	ENST00000376098	ENSG00000204479	PRAMEF17
chr1	13389907	G	T	ENST00000376098	ENSG00000204479	PRAMEF17
chr1	13389928	C	T	ENST00000376098	ENSG00000204479	PRAMEF17
chr1	13389931	A	T	ENST00000376098	ENSG00000204479	PRAMEF17
chr1	13389945	G	A	ENST00000376098	ENSG00000204479	PRAMEF17	TRUE	FALSE
chr1	13389945	G	C	ENST00000376098	ENSG00000204479	PRAMEF17	TRUE	FALSE
chr1	13389945	G	T	ENST00000376098	ENSG00000204479	PRAMEF17	TRUE	FALSE
chr1	13389946	T	A	ENST00000376098	ENSG00000204479	PRAMEF17	TRUE	FALSE
chr1	13389946	T	C	ENST00000376098	ENSG00000204479	PRAMEF17	TRUE	FALSE
chr1	13389946	T	G	ENST00000376098	ENSG00000204479	PRAMEF17	TRUE	FALSE
chr1	13390339	A	C	ENST00000376098	ENSG00000204479	PRAMEF17	TRUE	FALSE
chr1	13390339	A	G	ENST00000376098	ENSG00000204479	PRAMEF17	TRUE	FALSE
chr1	13390339	A	T	ENST00000376098	ENSG00000204479	PRAMEF17	TRUE	FALSE
chr1	13390340	G	A	ENST00000376098	ENSG00000204479	PRAMEF17	TRUE	FALSE
chr1	13390340	G	C	ENST00000376098	ENSG00000204479	PRAMEF17	TRUE	FALSE
chr1	13390340	G	T	ENST00000376098	ENSG00000204479	PRAMEF17	TRUE	FALSE
chr1	13390346	G	A	ENST00000376098	ENSG00000204479	PRAMEF17
chr1	13390347	G	A	ENST00000376098	ENSG00000204479	PRAMEF17
chr1	13390348	A	T	ENST00000376098	ENSG00000204479	PRAMEF17
chr1	13390354	C	T	ENST00000376098	ENSG00000204479	PRAMEF17
chr1	13390367	T	A	ENST00000376098	ENSG00000204479	PRAMEF17
chr1	13390391	G	A	ENST00000376098	ENSG00000204479	PRAMEF17
chr1	13390392	G	A	ENST00000376098	ENSG00000204479	PRAMEF17
chr1	13390400	G	A	ENST00000376098	ENSG00000204479	PRAMEF17	TRUE	TRUE
chr1	13390401	G	A	ENST00000376098	ENSG00000204479	PRAMEF17	TRUE	TRUE
chr1	13390405	G	T	ENST00000376098	ENSG00000204479	PRAMEF17	TRUE	TRUE
chr1	13390425	C	A	ENST00000376098	ENSG00000204479	PRAMEF17	TRUE	TRUE
chr1	13390432	G	T	ENST00000376098	ENSG00000204479	PRAMEF17	TRUE	TRUE
chr1	13390444	A	T	ENST00000376098	ENSG00000204479	PRAMEF17	TRUE	TRUE
chr1	13390450	C	T	ENST00000376098	ENSG00000204479	PRAMEF17	TRUE	TRUE
chr1	13390459	G	T	ENST00000376098	ENSG00000204479	PRAMEF17	TRUE	TRUE
chr1	13390467	T	A	ENST00000376098	ENSG00000204479	PRAMEF17	TRUE	TRUE
chr1	13390467	T	G	ENST00000376098	ENSG00000204479	PRAMEF17	TRUE	TRUE
chr1	13390477	G	T	ENST00000376098	ENSG00000204479	PRAMEF17	TRUE	TRUE
chr1	13390480	G	T	ENST00000376098	ENSG00000204479	PRAMEF17	TRUE	TRUE
chr1	13390486	C	T	ENST00000376098	ENSG00000204479	PRAMEF17	TRUE	TRUE
chr1	13390493	T	A	ENST00000376098	ENSG00000204479	PRAMEF17	TRUE	TRUE
chr1	13390495	A	T	ENST00000376098	ENSG00000204479	PRAMEF17	TRUE	TRUE
chr1	13390515	C	A	ENST00000376098	ENSG00000204479	PRAMEF17
chr1	13390516	C	T	ENST00000376098	ENSG00000204479	PRAMEF17
chr1	13390519	A	T	ENST00000376098	ENSG00000204479	PRAMEF17
chr1	13390522	G	T	ENST00000376098	ENSG00000204479	PRAMEF17
chr1	13390537	G	T	ENST00000376098	ENSG00000204479	PRAMEF17
chr1	13390542	C	A	ENST00000376098	ENSG00000204479	PRAMEF17
chr1	13390551	C	A	ENST00000376098	ENSG00000204479	PRAMEF17
chr1	13390551	C	G	ENST00000376098	ENSG00000204479	PRAMEF17
chr1	13390557	C	A	ENST00000376098	ENSG00000204479	PRAMEF17
chr1	13390562	G	A	ENST00000376098	ENSG00000204479	PRAMEF17
chr1	13390563	G	A	ENST00000376098	ENSG00000204479	PRAMEF17
chr1	13390572	C	A	ENST00000376098	ENSG00000204479	PRAMEF17
chr1	13390572	C	G	ENST00000376098	ENSG00000204479	PRAMEF17
chr1	13390573	A	T	ENST00000376098	ENSG00000204479	PRAMEF17
chr1	13390576	A	T	ENST00000376098	ENSG00000204479	PRAMEF17
chr1	13390596	T	A	ENST00000376098	ENSG00000204479	PRAMEF17
chr1	13390599	T	A	ENST00000376098	ENSG00000204479	PRAMEF17
chr1	13390603	A	T	ENST00000376098	ENSG00000204479	PRAMEF17	TRUE	TRUE
chr1	13390609	C	T	ENST00000376098	ENSG00000204479	PRAMEF17	TRUE	TRUE
chr1	13390617	C	A	ENST00000376098	ENSG00000204479	PRAMEF17	TRUE	TRUE
chr1	13390617	C	G	ENST00000376098	ENSG00000204479	PRAMEF17	TRUE	TRUE
chr1	13390619	C	A	ENST00000376098	ENSG00000204479	PRAMEF17	TRUE	TRUE
chr1	13390619	C	G	ENST00000376098	ENSG00000204479	PRAMEF17	TRUE	TRUE
chr1	13390631	C	A	ENST00000376098	ENSG00000204479	PRAMEF17	TRUE	TRUE
chr1	13390631	C	G	ENST00000376098	ENSG00000204479	PRAMEF17	TRUE	TRUE
chr1	13390639	A	T	ENST00000376098	ENSG00000204479	PRAMEF17	TRUE	TRUE
chr1	13390646	T	A	ENST00000376098	ENSG00000204479	PRAMEF17	TRUE	TRUE
chr1	13390646	T	G	ENST00000376098	ENSG00000204479	PRAMEF17	TRUE	TRUE
chr1	13390649	T	A	ENST00000376098	ENSG00000204479	PRAMEF17	TRUE	TRUE
chr1	13390651	A	T	ENST00000376098	ENSG00000204479	PRAMEF17	TRUE	TRUE
chr1	13390662	C	A	ENST00000376098	ENSG00000204479	PRAMEF17	TRUE	TRUE
chr1	13390662	C	G	ENST00000376098	ENSG00000204479	PRAMEF17	TRUE	TRUE
chr1	13390675	C	T	ENST00000376098	ENSG00000204479	PRAMEF17	TRUE	TRUE
chr1	13390678	G	T	ENST00000376098	ENSG00000204479	PRAMEF17	TRUE	TRUE
chr1	13390682	T	A	ENST00000376098	ENSG00000204479	PRAMEF17	TRUE	TRUE
chr1	13390684	G	T	ENST00000376098	ENSG00000204479	PRAMEF17	TRUE	TRUE
chr1	13390690	A	T	ENST00000376098	ENSG00000204479	PRAMEF17	TRUE	TRUE
chr1	13390693	A	T	ENST00000376098	ENSG00000204479	PRAMEF17	TRUE	TRUE
chr1	13390696	A	T	ENST00000376098	ENSG00000204479	PRAMEF17	TRUE	TRUE
chr1	13390701	C	A	ENST00000376098	ENSG00000204479	PRAMEF17	TRUE	TRUE
chr1	13390711	A	T	ENST00000376098	ENSG00000204479	PRAMEF17	TRUE	TRUE
chr1	13390717	G	T	ENST00000376098	ENSG00000204479	PRAMEF17	TRUE	TRUE
chr1	13390720	A	T	ENST00000376098	ENSG00000204479	PRAMEF17	TRUE	TRUE
chr1	13390734	C	A	ENST00000376098	ENSG00000204479	PRAMEF17	TRUE	TRUE
chr1	13390734	C	G	ENST00000376098	ENSG00000204479	PRAMEF17	TRUE	TRUE
chr1	13390736	T	A	ENST00000376098	ENSG00000204479	PRAMEF17	TRUE	TRUE
chr1	13390741	C	T	ENST00000376098	ENSG00000204479	PRAMEF17	TRUE	TRUE
chr1	13390759	A	T	ENST00000376098	ENSG00000204479	PRAMEF17	TRUE	TRUE
chr1	13390769	T	A	ENST00000376098	ENSG00000204479	PRAMEF17	TRUE	TRUE
chr1	13390769	T	G	ENST00000376098	ENSG00000204479	PRAMEF17	TRUE	TRUE
chr1	13390782	T	A	ENST00000376098	ENSG00000204479	PRAMEF17	TRUE	TRUE
chr1	13390782	T	G	ENST00000376098	ENSG00000204479	PRAMEF17	TRUE	TRUE
chr1	13390789	G	T	ENST00000376098	ENSG00000204479	PRAMEF17	TRUE	TRUE
chr1	13390793	T	A	ENST00000376098	ENSG00000204479	PRAMEF17	TRUE	TRUE
chr1	13390793	T	G	ENST00000376098	ENSG00000204479	PRAMEF17	TRUE	TRUE
chr1	13390797	T	A	ENST00000376098	ENSG00000204479	PRAMEF17	TRUE	TRUE
chr1	13390797	T	G	ENST00000376098	ENSG00000204479	PRAMEF17	TRUE	TRUE
chr1	13390807	C	T	ENST00000376098	ENSG00000204479	PRAMEF17	TRUE	TRUE
chr1	13390810	C	T	ENST00000376098	ENSG00000204479	PRAMEF17	TRUE	TRUE
chr1	13390813	C	T	ENST00000376098	ENSG00000204479	PRAMEF17	TRUE	TRUE
chr1	13390829	T	A	ENST00000376098	ENSG00000204479	PRAMEF17	TRUE	TRUE
chr1	13390836	T	A	ENST00000376098	ENSG00000204479	PRAMEF17	TRUE	TRUE
chr1	13390848	C	A	ENST00000376098	ENSG00000204479	PRAMEF17	TRUE	TRUE
chr1	13390854	C	A	ENST00000376098	ENSG00000204479	PRAMEF17	TRUE	TRUE
chr1	13390854	C	G	ENST00000376098	ENSG00000204479	PRAMEF17	TRUE	TRUE
chr1	13390857	C	A	ENST00000376098	ENSG00000204479	PRAMEF17	TRUE	TRUE
chr1	13390857	C	G	ENST00000376098	ENSG00000204479	PRAMEF17	TRUE	TRUE
chr1	13390861	C	T	ENST00000376098	ENSG00000204479	PRAMEF17	TRUE	TRUE
chr1	13390872	T	A	ENST00000376098	ENSG00000204479	PRAMEF17	FALSE	FALSE
chr1	13390872	T	G	ENST00000376098	ENSG00000204479	PRAMEF17
chr1	13390876	A	T	ENST00000376098	ENSG00000204479	PRAMEF17	FALSE	FALSE
chr1	13390879	A	T	ENST00000376098	ENSG00000204479	PRAMEF17	FALSE	FALSE
chr1	13390894	A	T	ENST00000376098	ENSG00000204479	PRAMEF17	FALSE	FALSE
chr1	13390897	G	T	ENST00000376098	ENSG00000204479	PRAMEF17	FALSE	FALSE
chr1	13390906	G	T	ENST00000376098	ENSG00000204479	PRAMEF17
chr1	13390920	G	A	ENST00000376098	ENSG00000204479	PRAMEF17	FALSE	FALSE
chr1	13390920	G	C	ENST00000376098	ENSG00000204479	PRAMEF17	FALSE	FALSE
chr1	13390920	G	T	ENST00000376098	ENSG00000204479	PRAMEF17	FALSE	FALSE
chr1	13390921	T	A	ENST00000376098	ENSG00000204479	PRAMEF17	FALSE	FALSE
chr1	13390921	T	C	ENST00000376098	ENSG00000204479	PRAMEF17	FALSE	FALSE
chr1	13390921	T	G	ENST00000376098	ENSG00000204479	PRAMEF17	FALSE	FALSE
chr1	13391942	A	C	ENST00000376098	ENSG00000204479	PRAMEF17	TRUE	FALSE
chr1	13391942	A	G	ENST00000376098	ENSG00000204479	PRAMEF17	TRUE	FALSE
chr1	13391942	A	T	ENST00000376098	ENSG00000204479	PRAMEF17	TRUE	FALSE
chr1	13391943	G	A	ENST00000376098	ENSG00000204479	PRAMEF17	TRUE	FALSE
chr1	13391943	G	C	ENST00000376098	ENSG00000204479	PRAMEF17	TRUE	FALSE
chr1	13391943	G	T	ENST00000376098	ENSG00000204479	PRAMEF17	TRUE	FALSE
chr1	13391947	C	A	ENST00000376098	ENSG00000204479	PRAMEF17
chr1	13391951	A	T	ENST00000376098	ENSG00000204479	PRAMEF17
chr1	13391961	T	A	ENST00000376098	ENSG00000204479	PRAMEF17
chr1	13391963	G	T	ENST00000376098	ENSG00000204479	PRAMEF17
chr1	13391980	T	A	ENST00000376098	ENSG00000204479	PRAMEF17
chr1	13391989	C	A	ENST00000376098	ENSG00000204479	PRAMEF17
chr1	13391989	C	G	ENST00000376098	ENSG00000204479	PRAMEF17
chr1	13391999	C	T	ENST00000376098	ENSG00000204479	PRAMEF17
chr1	13392008	G	T	ENST00000376098	ENSG00000204479	PRAMEF17
chr1	13392013	T	A	ENST00000376098	ENSG00000204479	PRAMEF17
chr1	13392020	C	T	ENST00000376098	ENSG00000204479	PRAMEF17
chr1	13392025	C	A	ENST00000376098	ENSG00000204479	PRAMEF17
chr1	13392025	C	G	ENST00000376098	ENSG00000204479	PRAMEF17
chr1	13392038	C	T	ENST00000376098	ENSG00000204479	PRAMEF17
chr1	13392044	A	T	ENST00000376098	ENSG00000204479	PRAMEF17
chr1	13392047	G	T	ENST00000376098	ENSG00000204479	PRAMEF17
chr1	13392075	G	A	ENST00000376098	ENSG00000204479	PRAMEF17
chr1	13392076	G	A	ENST00000376098	ENSG00000204479	PRAMEF17
chr1	13392089	G	T	ENST00000376098	ENSG00000204479	PRAMEF17
chr1	13392098	G	T	ENST00000376098	ENSG00000204479	PRAMEF17
chr1	13392110	G	T	ENST00000376098	ENSG00000204479	PRAMEF17
chr1	13392113	A	T	ENST00000376098	ENSG00000204479	PRAMEF17
chr1	13392131	G	T	ENST00000376098	ENSG00000204479	PRAMEF17
chr1	13392144	T	A	ENST00000376098	ENSG00000204479	PRAMEF17
chr1	13392144	T	G	ENST00000376098	ENSG00000204479	PRAMEF17
chr1	13392146	A	T	ENST00000376098	ENSG00000204479	PRAMEF17
chr1	13392154	T	A	ENST00000376098	ENSG00000204479	PRAMEF17
chr1	13392155	C	T	ENST00000376098	ENSG00000204479	PRAMEF17
chr1	13392161	C	T	ENST00000376098	ENSG00000204479	PRAMEF17
chr1	13392170	C	T	ENST00000376098	ENSG00000204479	PRAMEF17
chr1	13392205	C	A	ENST00000376098	ENSG00000204479	PRAMEF17	FALSE	FALSE
chr1	13392209	C	T	ENST00000376098	ENSG00000204479	PRAMEF17	FALSE	FALSE
chr1	13392226	C	A	ENST00000376098	ENSG00000204479	PRAMEF17	FALSE	FALSE
chr1	13392226	C	G	ENST00000376098	ENSG00000204479	PRAMEF17	FALSE	FALSE
chr1	13392233	G	T	ENST00000376098	ENSG00000204479	PRAMEF17	FALSE	FALSE
chr1	13392239	G	T	ENST00000376098	ENSG00000204479	PRAMEF17	FALSE	FALSE
chr1	13392260	A	T	ENST00000376098	ENSG00000204479	PRAMEF17	FALSE	FALSE
chr1	13392274	T	A	ENST00000376098	ENSG00000204479	PRAMEF17	FALSE	FALSE
chr1	13392293	A	T	ENST00000376098	ENSG00000204479	PRAMEF17	FALSE	FALSE
chr1	13392297	T	A	ENST00000376098	ENSG00000204479	PRAMEF17	FALSE	FALSE
chr1	13392297	T	G	ENST00000376098	ENSG00000204479	PRAMEF17	FALSE	FALSE
chr1	13392305	G	T	ENST00000376098	ENSG00000204479	PRAMEF17	FALSE	FALSE
chr1	13392309	T	A	ENST00000376098	ENSG00000204479	PRAMEF17	FALSE	FALSE
chr1	13392313	T	A	ENST00000376098	ENSG00000204479	PRAMEF17	FALSE	FALSE
chr1	13392313	T	G	ENST00000376098	ENSG00000204479	PRAMEF17	FALSE	FALSE
chr1	13392326	G	T	ENST00000376098	ENSG00000204479	PRAMEF17	FALSE	FALSE
chr1	13392331	T	A	ENST00000376098	ENSG00000204479	PRAMEF17	FALSE	FALSE
chr1	13392357	G	A	ENST00000376098	ENSG00000204479	PRAMEF17	FALSE	FALSE
chr1	13392358	G	A	ENST00000376098	ENSG00000204479	PRAMEF17	FALSE	FALSE
chr1	13392359	G	T	ENST00000376098	ENSG00000204479	PRAMEF17	FALSE	FALSE
chr1	13392383	G	T	ENST00000376098	ENSG00000204479	PRAMEF17	FALSE	FALSE
chr1	13392394	T	A	ENST00000376098	ENSG00000204479	PRAMEF17	FALSE	FALSE
chr1	13392404	G	T	ENST00000376098	ENSG00000204479	PRAMEF17
chr1	13392413	C	T	ENST00000376098	ENSG00000204479	PRAMEF17
chr1	13392419	A	T	ENST00000376098	ENSG00000204479	PRAMEF17
chr1	13392448	C	A	ENST00000376098	ENSG00000204479	PRAMEF17	FALSE	FALSE
chr1	13392457	T	A	ENST00000376098	ENSG00000204479	PRAMEF17	FALSE	FALSE
chr1	13392462	C	A	ENST00000376098	ENSG00000204479	PRAMEF17	FALSE	FALSE
chr1	13392462	C	G	ENST00000376098	ENSG00000204479	PRAMEF17	FALSE	FALSE
chr1	13392465	G	A	ENST00000376098	ENSG00000204479	PRAMEF17	FALSE	FALSE
chr1	13392466	G	A	ENST00000376098	ENSG00000204479	PRAMEF17	FALSE	FALSE
chr1	13392473	G	T	ENST00000376098	ENSG00000204479	PRAMEF17	FALSE	FALSE
chr1	13392476	A	T	ENST00000376098	ENSG00000204479	PRAMEF17	FALSE	FALSE
chr1	13392496	C	A	ENST00000376098	ENSG00000204479	PRAMEF17	FALSE	FALSE
chr1	13416376	A	T	ENST00000602960	ENSG00000204478	PRAMEF20	FALSE	FALSE
chr1	13416385	G	T	ENST00000602960	ENSG00000204478	PRAMEF20	FALSE	FALSE
chr1	13416415	G	T	ENST00000602960	ENSG00000204478	PRAMEF20		FALSE
chr1	13416422	T	A	ENST00000602960	ENSG00000204478	PRAMEF20		FALSE
chr1	13416439	G	T	ENST00000602960	ENSG00000204478	PRAMEF20
chr1	13416442	G	T	ENST00000602960	ENSG00000204478	PRAMEF20
chr1	13416454	G	T	ENST00000602960	ENSG00000204478	PRAMEF20
chr1	13416470	T	A	ENST00000602960	ENSG00000204478	PRAMEF20
chr1	13416478	G	T	ENST00000602960	ENSG00000204478	PRAMEF20
chr1	13416493	A	T	ENST00000602960	ENSG00000204478	PRAMEF20
chr1	13416501	T	A	ENST00000602960	ENSG00000204478	PRAMEF20
chr1	13416502	G	T	ENST00000602960	ENSG00000204478	PRAMEF20
chr1	13416511	A	T	ENST00000602960	ENSG00000204478	PRAMEF20
chr1	13416523	C	T	ENST00000602960	ENSG00000204478	PRAMEF20
chr1	13416530	G	A	ENST00000602960	ENSG00000204478	PRAMEF20
chr1	13416531	G	A	ENST00000602960	ENSG00000204478	PRAMEF20
chr1	13416565	A	T	ENST00000602960	ENSG00000204478	PRAMEF20
chr1	13416576	C	A	ENST00000602960	ENSG00000204478	PRAMEF20
chr1	13416580	G	T	ENST00000602960	ENSG00000204478	PRAMEF20
chr1	13416589	C	T	ENST00000602960	ENSG00000204478	PRAMEF20
chr1	13416642	G	A	ENST00000602960	ENSG00000204478	PRAMEF20	TRUE	FALSE
chr1	13416642	G	C	ENST00000602960	ENSG00000204478	PRAMEF20	TRUE	FALSE
chr1	13416642	G	T	ENST00000602960	ENSG00000204478	PRAMEF20	TRUE	FALSE
chr1	13416643	T	A	ENST00000602960	ENSG00000204478	PRAMEF20	TRUE	FALSE
chr1	13416643	T	C	ENST00000602960	ENSG00000204478	PRAMEF20	TRUE	FALSE
chr1	13416643	T	G	ENST00000602960	ENSG00000204478	PRAMEF20	TRUE	FALSE
chr1	13418120	A	C	ENST00000602960	ENSG00000204478	PRAMEF20	TRUE	FALSE
chr1	13418120	A	G	ENST00000602960	ENSG00000204478	PRAMEF20	TRUE	FALSE
chr1	13418120	A	T	ENST00000602960	ENSG00000204478	PRAMEF20	TRUE	FALSE
chr1	13418121	G	A	ENST00000602960	ENSG00000204478	PRAMEF20	TRUE	FALSE
chr1	13418121	G	C	ENST00000602960	ENSG00000204478	PRAMEF20	TRUE	FALSE
chr1	13418121	G	T	ENST00000602960	ENSG00000204478	PRAMEF20	TRUE	FALSE
chr1	13418127	G	A	ENST00000602960	ENSG00000204478	PRAMEF20
chr1	13418128	G	A	ENST00000602960	ENSG00000204478	PRAMEF20
chr1	13418129	A	T	ENST00000602960	ENSG00000204478	PRAMEF20
chr1	13418135	C	T	ENST00000602960	ENSG00000204478	PRAMEF20
chr1	13418148	T	A	ENST00000602960	ENSG00000204478	PRAMEF20
chr1	13418148	T	G	ENST00000602960	ENSG00000204478	PRAMEF20
chr1	13418150	C	T	ENST00000602960	ENSG00000204478	PRAMEF20
chr1	13418162	G	T	ENST00000602960	ENSG00000204478	PRAMEF20
chr1	13418172	G	A	ENST00000602960	ENSG00000204478	PRAMEF20
chr1	13418173	G	A	ENST00000602960	ENSG00000204478	PRAMEF20
chr1	13418181	G	A	ENST00000602960	ENSG00000204478	PRAMEF20
chr1	13418182	G	A	ENST00000602960	ENSG00000204478	PRAMEF20
chr1	13418186	G	T	ENST00000602960	ENSG00000204478	PRAMEF20
chr1	13418206	C	A	ENST00000602960	ENSG00000204478	PRAMEF20
chr1	13418208	T	A	ENST00000602960	ENSG00000204478	PRAMEF20
chr1	13418208	T	G	ENST00000602960	ENSG00000204478	PRAMEF20
chr1	13418228	A	T	ENST00000602960	ENSG00000204478	PRAMEF20
chr1	13418231	A	T	ENST00000602960	ENSG00000204478	PRAMEF20
chr1	13418240	C	T	ENST00000602960	ENSG00000204478	PRAMEF20
chr1	13418248	T	A	ENST00000602960	ENSG00000204478	PRAMEF20
chr1	13418258	A	T	ENST00000602960	ENSG00000204478	PRAMEF20
chr1	13418261	G	T	ENST00000602960	ENSG00000204478	PRAMEF20
chr1	13418264	C	T	ENST00000602960	ENSG00000204478	PRAMEF20
chr1	13418267	C	T	ENST00000602960	ENSG00000204478	PRAMEF20
chr1	13418274	T	A	ENST00000602960	ENSG00000204478	PRAMEF20
chr1	13418296	C	A	ENST00000602960	ENSG00000204478	PRAMEF20
chr1	13418300	A	T	ENST00000602960	ENSG00000204478	PRAMEF20
chr1	13418318	G	T	ENST00000602960	ENSG00000204478	PRAMEF20
chr1	13418323	C	A	ENST00000602960	ENSG00000204478	PRAMEF20
chr1	13418323	C	G	ENST00000602960	ENSG00000204478	PRAMEF20
chr1	13418332	C	A	ENST00000602960	ENSG00000204478	PRAMEF20
chr1	13418343	G	A	ENST00000602960	ENSG00000204478	PRAMEF20
chr1	13418344	G	A	ENST00000602960	ENSG00000204478	PRAMEF20
chr1	13418348	A	T	ENST00000602960	ENSG00000204478	PRAMEF20
chr1	13418351	C	T	ENST00000602960	ENSG00000204478	PRAMEF20
chr1	13418357	G	T	ENST00000602960	ENSG00000204478	PRAMEF20
chr1	13418364	T	A	ENST00000602960	ENSG00000204478	PRAMEF20
chr1	13418364	T	G	ENST00000602960	ENSG00000204478	PRAMEF20
chr1	13418377	C	A	ENST00000602960	ENSG00000204478	PRAMEF20
chr1	13418380	T	A	ENST00000602960	ENSG00000204478	PRAMEF20
chr1	13418381	A	T	ENST00000602960	ENSG00000204478	PRAMEF20
chr1	13418384	A	T	ENST00000602960	ENSG00000204478	PRAMEF20
chr1	13418390	A	T	ENST00000602960	ENSG00000204478	PRAMEF20
chr1	13418397	T	A	ENST00000602960	ENSG00000204478	PRAMEF20
chr1	13418399	G	T	ENST00000602960	ENSG00000204478	PRAMEF20
chr1	13418420	A	T	ENST00000602960	ENSG00000204478	PRAMEF20
chr1	13418432	A	T	ENST00000602960	ENSG00000204478	PRAMEF20
chr1	13418452	T	A	ENST00000602960	ENSG00000204478	PRAMEF20
chr1	13418456	C	T	ENST00000602960	ENSG00000204478	PRAMEF20
chr1	13418459	G	T	ENST00000602960	ENSG00000204478	PRAMEF20
chr1	13418465	G	T	ENST00000602960	ENSG00000204478	PRAMEF20
chr1	13418476	C	A	ENST00000602960	ENSG00000204478	PRAMEF20
chr1	13418481	G	A	ENST00000602960	ENSG00000204478	PRAMEF20
chr1	13418482	G	A	ENST00000602960	ENSG00000204478	PRAMEF20
chr1	13418501	G	T	ENST00000602960	ENSG00000204478	PRAMEF20
chr1	13418515	C	A	ENST00000602960	ENSG00000204478	PRAMEF20
chr1	13418515	C	G	ENST00000602960	ENSG00000204478	PRAMEF20
chr1	13418522	C	T	ENST00000602960	ENSG00000204478	PRAMEF20
chr1	13418540	A	T	ENST00000602960	ENSG00000204478	PRAMEF20
chr1	13418572	C	A	ENST00000602960	ENSG00000204478	PRAMEF20
chr1	13418572	C	G	ENST00000602960	ENSG00000204478	PRAMEF20
chr1	13418582	G	T	ENST00000602960	ENSG00000204478	PRAMEF20
chr1	13418585	C	T	ENST00000602960	ENSG00000204478	PRAMEF20
chr1	13418588	A	T	ENST00000602960	ENSG00000204478	PRAMEF20
chr1	13418591	A	T	ENST00000602960	ENSG00000204478	PRAMEF20
chr1	13418594	G	T	ENST00000602960	ENSG00000204478	PRAMEF20
chr1	13418606	C	T	ENST00000602960	ENSG00000204478	PRAMEF20
chr1	13418618	C	T	ENST00000602960	ENSG00000204478	PRAMEF20
chr1	13418627	A	T	ENST00000602960	ENSG00000204478	PRAMEF20
chr1	13418638	C	A	ENST00000602960	ENSG00000204478	PRAMEF20
chr1	13418642	C	T	ENST00000602960	ENSG00000204478	PRAMEF20
chr1	13418645	A	T	ENST00000602960	ENSG00000204478	PRAMEF20
chr1	13418653	T	A	ENST00000602960	ENSG00000204478	PRAMEF20
chr1	13418653	T	G	ENST00000602960	ENSG00000204478	PRAMEF20
chr1	13418675	G	T	ENST00000602960	ENSG00000204478	PRAMEF20
chr1	13418690	C	T	ENST00000602960	ENSG00000204478	PRAMEF20
chr1	13418701	G	A	ENST00000602960	ENSG00000204478	PRAMEF20	TRUE	FALSE
chr1	13418701	G	C	ENST00000602960	ENSG00000204478	PRAMEF20	TRUE	FALSE
chr1	13418701	G	T	ENST00000602960	ENSG00000204478	PRAMEF20	TRUE	FALSE
chr1	13418702	T	A	ENST00000602960	ENSG00000204478	PRAMEF20	TRUE	FALSE
chr1	13418702	T	C	ENST00000602960	ENSG00000204478	PRAMEF20	TRUE	FALSE
chr1	13418702	T	G	ENST00000602960	ENSG00000204478	PRAMEF20	TRUE	FALSE
chr1	13420695	A	C	ENST00000602960	ENSG00000204478	PRAMEF20	TRUE	FALSE
chr1	13420695	A	G	ENST00000602960	ENSG00000204478	PRAMEF20	TRUE	FALSE
chr1	13420695	A	T	ENST00000602960	ENSG00000204478	PRAMEF20	TRUE	FALSE
chr1	13420696	G	A	ENST00000602960	ENSG00000204478	PRAMEF20	TRUE	FALSE
chr1	13420696	G	C	ENST00000602960	ENSG00000204478	PRAMEF20	TRUE	FALSE
chr1	13420696	G	T	ENST00000602960	ENSG00000204478	PRAMEF20	TRUE	FALSE
chr1	13420700	T	A	ENST00000602960	ENSG00000204478	PRAMEF20
chr1	13420704	A	T	ENST00000602960	ENSG00000204478	PRAMEF20
chr1	13420711	C	A	ENST00000602960	ENSG00000204478	PRAMEF20
chr1	13420714	T	A	ENST00000602960	ENSG00000204478	PRAMEF20
chr1	13420714	T	G	ENST00000602960	ENSG00000204478	PRAMEF20
chr1	13420739	T	A	ENST00000602960	ENSG00000204478	PRAMEF20
chr1	13420747	T	A	ENST00000602960	ENSG00000204478	PRAMEF20
chr1	13420749	G	T	ENST00000602960	ENSG00000204478	PRAMEF20
chr1	13420753	C	A	ENST00000602960	ENSG00000204478	PRAMEF20
chr1	13420753	C	G	ENST00000602960	ENSG00000204478	PRAMEF20
chr1	13420759	T	A	ENST00000602960	ENSG00000204478	PRAMEF20
chr1	13420761	A	T	ENST00000602960	ENSG00000204478	PRAMEF20
chr1	13420773	A	T	ENST00000602960	ENSG00000204478	PRAMEF20
chr1	13420778	C	A	ENST00000602960	ENSG00000204478	PRAMEF20
chr1	13420778	C	G	ENST00000602960	ENSG00000204478	PRAMEF20
chr1	13420791	C	T	ENST00000602960	ENSG00000204478	PRAMEF20
chr1	13420797	A	T	ENST00000602960	ENSG00000204478	PRAMEF20
chr1	13420821	A	T	ENST00000602960	ENSG00000204478	PRAMEF20
chr1	13420851	C	T	ENST00000602960	ENSG00000204478	PRAMEF20
chr1	13420863	G	T	ENST00000602960	ENSG00000204478	PRAMEF20
chr1	13420866	A	T	ENST00000602960	ENSG00000204478	PRAMEF20
chr1	13420884	G	T	ENST00000602960	ENSG00000204478	PRAMEF20
chr1	13420889	C	A	ENST00000602960	ENSG00000204478	PRAMEF20
chr1	13420889	C	G	ENST00000602960	ENSG00000204478	PRAMEF20
chr1	13420897	T	A	ENST00000602960	ENSG00000204478	PRAMEF20
chr1	13420897	T	G	ENST00000602960	ENSG00000204478	PRAMEF20
chr1	13420907	T	A	ENST00000602960	ENSG00000204478	PRAMEF20
chr1	13420923	C	T	ENST00000602960	ENSG00000204478	PRAMEF20
chr1	13420958	C	A	ENST00000602960	ENSG00000204478	PRAMEF20
chr1	13420962	G	T	ENST00000602960	ENSG00000204478	PRAMEF20
chr1	13420986	G	T	ENST00000602960	ENSG00000204478	PRAMEF20
chr1	13421013	G	T	ENST00000602960	ENSG00000204478	PRAMEF20
chr1	13421027	C	A	ENST00000602960	ENSG00000204478	PRAMEF20
chr1	13421037	A	T	ENST00000602960	ENSG00000204478	PRAMEF20
chr1	13421050	T	A	ENST00000602960	ENSG00000204478	PRAMEF20
chr1	13421050	T	G	ENST00000602960	ENSG00000204478	PRAMEF20
chr1	13421054	C	A	ENST00000602960	ENSG00000204478	PRAMEF20
chr1	13421058	G	T	ENST00000602960	ENSG00000204478	PRAMEF20
chr1	13421066	T	A	ENST00000602960	ENSG00000204478	PRAMEF20
chr1	13421066	T	G	ENST00000602960	ENSG00000204478	PRAMEF20
chr1	13421079	G	T	ENST00000602960	ENSG00000204478	PRAMEF20
chr1	13421087	T	A	ENST00000602960	ENSG00000204478	PRAMEF20
chr1	13421087	T	G	ENST00000602960	ENSG00000204478	PRAMEF20
chr1	13421108	C	A	ENST00000602960	ENSG00000204478	PRAMEF20
chr1	13421115	A	T	ENST00000602960	ENSG00000204478	PRAMEF20
chr1	13421124	C	T	ENST00000602960	ENSG00000204478	PRAMEF20
chr1	13421136	G	T	ENST00000602960	ENSG00000204478	PRAMEF20	FALSE	FALSE
chr1	13421148	A	T	ENST00000602960	ENSG00000204478	PRAMEF20	FALSE	FALSE
chr1	13421161	T	A	ENST00000602960	ENSG00000204478	PRAMEF20	FALSE	FALSE
chr1	13421161	T	G	ENST00000602960	ENSG00000204478	PRAMEF20	FALSE	FALSE
chr1	13421166	G	T	ENST00000602960	ENSG00000204478	PRAMEF20	FALSE	FALSE
chr1	13421172	G	T	ENST00000602960	ENSG00000204478	PRAMEF20	FALSE	FALSE
chr1	13421182	T	A	ENST00000602960	ENSG00000204478	PRAMEF20	FALSE	FALSE
chr1	13421189	T	A	ENST00000602960	ENSG00000204478	PRAMEF20	FALSE	FALSE
chr1	13421198	C	A	ENST00000602960	ENSG00000204478	PRAMEF20	FALSE	FALSE
chr1	13421198	C	G	ENST00000602960	ENSG00000204478	PRAMEF20	FALSE	FALSE
chr1	13421201	C	A	ENST00000602960	ENSG00000204478	PRAMEF20	FALSE	FALSE
chr1	13421205	C	T	ENST00000602960	ENSG00000204478	PRAMEF20	FALSE	FALSE
chr1	13421210	T	A	ENST00000602960	ENSG00000204478	PRAMEF20	FALSE	FALSE
chr1	13421221	C	A	ENST00000602960	ENSG00000204478	PRAMEF20	FALSE	FALSE
chr1	13421221	C	G	ENST00000602960	ENSG00000204478	PRAMEF20	FALSE	FALSE
chr1	13421228	C	A	ENST00000602960	ENSG00000204478	PRAMEF20	FALSE	FALSE
chr1	13421228	C	G	ENST00000602960	ENSG00000204478	PRAMEF20	FALSE	FALSE
chr1	13421235	G	T	ENST00000602960	ENSG00000204478	PRAMEF20	FALSE	FALSE
chr1	13421249	T	A	ENST00000602960	ENSG00000204478	PRAMEF20	FALSE	FALSE
chr1	13421252	C	A	ENST00000602960	ENSG00000204478	PRAMEF20	FALSE	FALSE
chr1	13421255	T	A	ENST00000602960	ENSG00000204478	PRAMEF20	FALSE	FALSE
chr1	13475857	T	A	ENST00000376085	ENSG00000162494	LRRC38	FALSE	FALSE
chr1	13475863	C	A	ENST00000376085	ENSG00000162494	LRRC38	FALSE	FALSE
chr1	13475869	C	A	ENST00000376085	ENSG00000162494	LRRC38	FALSE	FALSE
chr1	13475875	C	A	ENST00000376085	ENSG00000162494	LRRC38	FALSE	FALSE
chr1	13475884	T	A	ENST00000376085	ENSG00000162494	LRRC38	FALSE	FALSE
chr1	13475894	G	T	ENST00000376085	ENSG00000162494	LRRC38	FALSE	FALSE
chr1	13475902	G	A	ENST00000376085	ENSG00000162494	LRRC38	FALSE	FALSE
chr1	13475906	G	T	ENST00000376085	ENSG00000162494	LRRC38	FALSE	FALSE
chr1	13475911	G	A	ENST00000376085	ENSG00000162494	LRRC38	FALSE	FALSE
chr1	13475984	G	T	ENST00000376085	ENSG00000162494	LRRC38	FALSE	FALSE
chr1	13476000	G	C	ENST00000376085	ENSG00000162494	LRRC38	FALSE	FALSE
chr1	13476000	G	T	ENST00000376085	ENSG00000162494	LRRC38	FALSE	FALSE
chr1	13476014	A	T	ENST00000376085	ENSG00000162494	LRRC38	FALSE	FALSE
chr1	13476019	C	A	ENST00000376085	ENSG00000162494	LRRC38	FALSE	FALSE
chr1	13476034	C	A	ENST00000376085	ENSG00000162494	LRRC38	FALSE	FALSE
chr1	13476036	G	T	ENST00000376085	ENSG00000162494	LRRC38	FALSE	FALSE
chr1	13476043	C	A	ENST00000376085	ENSG00000162494	LRRC38	FALSE	FALSE
chr1	13476067	C	A	ENST00000376085	ENSG00000162494	LRRC38	FALSE	FALSE
chr1	13476080	G	T	ENST00000376085	ENSG00000162494	LRRC38	FALSE	FALSE
chr1	13476085	G	A	ENST00000376085	ENSG00000162494	LRRC38	FALSE	FALSE
chr1	13476091	C	A	ENST00000376085	ENSG00000162494	LRRC38	FALSE	FALSE
chr1	13476100	C	A	ENST00000376085	ENSG00000162494	LRRC38	TRUE	FALSE
chr1	13476100	C	G	ENST00000376085	ENSG00000162494	LRRC38	TRUE	FALSE
chr1	13476100	C	T	ENST00000376085	ENSG00000162494	LRRC38	TRUE	FALSE
chr1	13476101	T	A	ENST00000376085	ENSG00000162494	LRRC38	TRUE	FALSE
chr1	13476101	T	C	ENST00000376085	ENSG00000162494	LRRC38	TRUE	FALSE
chr1	13476101	T	G	ENST00000376085	ENSG00000162494	LRRC38	TRUE	FALSE
chr1	13512961	A	C	ENST00000376085	ENSG00000162494	LRRC38	TRUE	FALSE
chr1	13512961	A	G	ENST00000376085	ENSG00000162494	LRRC38	FALSE	FALSE
chr1	13512961	A	T	ENST00000376085	ENSG00000162494	LRRC38	TRUE	FALSE
chr1	13512962	C	A	ENST00000376085	ENSG00000162494	LRRC38	TRUE	FALSE
chr1	13512962	C	G	ENST00000376085	ENSG00000162494	LRRC38	TRUE	FALSE
chr1	13512962	C	T	ENST00000376085	ENSG00000162494	LRRC38	TRUE	FALSE
chr1	13512966	T	A	ENST00000376085	ENSG00000162494	LRRC38
chr1	13512975	T	A	ENST00000376085	ENSG00000162494	LRRC38
chr1	13512987	C	A	ENST00000376085	ENSG00000162494	LRRC38
chr1	13512990	G	A	ENST00000376085	ENSG00000162494	LRRC38
chr1	13512994	C	T	ENST00000376085	ENSG00000162494	LRRC38
chr1	13512995	C	T	ENST00000376085	ENSG00000162494	LRRC38
chr1	13513018	A	T	ENST00000376085	ENSG00000162494	LRRC38	TRUE	TRUE
chr1	13513024	G	T	ENST00000376085	ENSG00000162494	LRRC38	TRUE	TRUE
chr1	13513030	C	T	ENST00000376085	ENSG00000162494	LRRC38	TRUE	TRUE
chr1	13513031	C	T	ENST00000376085	ENSG00000162494	LRRC38	TRUE	TRUE
chr1	13513122	C	A	ENST00000376085	ENSG00000162494	LRRC38	TRUE	TRUE
chr1	13513131	G	A	ENST00000376085	ENSG00000162494	LRRC38	TRUE	TRUE
chr1	13513136	G	T	ENST00000376085	ENSG00000162494	LRRC38	TRUE	TRUE
chr1	13513140	C	A	ENST00000376085	ENSG00000162494	LRRC38	TRUE	TRUE
chr1	13513149	C	A	ENST00000376085	ENSG00000162494	LRRC38	TRUE	TRUE
chr1	13513161	C	A	ENST00000376085	ENSG00000162494	LRRC38	TRUE	TRUE
chr1	13513200	T	A	ENST00000376085	ENSG00000162494	LRRC38	TRUE	TRUE
chr1	13513217	G	T	ENST00000376085	ENSG00000162494	LRRC38	TRUE	TRUE
chr1	13513242	G	A	ENST00000376085	ENSG00000162494	LRRC38	TRUE	TRUE
chr1	13513247	A	T	ENST00000376085	ENSG00000162494	LRRC38	TRUE	TRUE
chr1	13513255	G	C	ENST00000376085	ENSG00000162494	LRRC38	TRUE	TRUE
chr1	13513255	G	T	ENST00000376085	ENSG00000162494	LRRC38	TRUE	TRUE
chr1	13513281	T	A	ENST00000376085	ENSG00000162494	LRRC38	TRUE	TRUE
chr1	13513286	G	T	ENST00000376085	ENSG00000162494	LRRC38	TRUE	TRUE
chr1	13513305	C	A	ENST00000376085	ENSG00000162494	LRRC38	TRUE	TRUE
chr1	13513308	C	A	ENST00000376085	ENSG00000162494	LRRC38	TRUE	TRUE
chr1	13513313	G	T	ENST00000376085	ENSG00000162494	LRRC38	TRUE	TRUE
chr1	13513322	G	T	ENST00000376085	ENSG00000162494	LRRC38	TRUE	TRUE
chr1	13513342	G	C	ENST00000376085	ENSG00000162494	LRRC38	TRUE	TRUE
chr1	13513342	G	T	ENST00000376085	ENSG00000162494	LRRC38	TRUE	TRUE
chr1	13513357	G	C	ENST00000376085	ENSG00000162494	LRRC38	TRUE	TRUE
chr1	13513357	G	T	ENST00000376085	ENSG00000162494	LRRC38	TRUE	TRUE
chr1	13513377	C	A	ENST00000376085	ENSG00000162494	LRRC38	TRUE	TRUE
chr1	13513389	G	A	ENST00000376085	ENSG00000162494	LRRC38	TRUE	TRUE
chr1	13513416	T	A	ENST00000376085	ENSG00000162494	LRRC38	TRUE	TRUE
chr1	13513468	G	T	ENST00000376085	ENSG00000162494	LRRC38	TRUE	TRUE
chr1	13513492	G	T	ENST00000376085	ENSG00000162494	LRRC38	TRUE	TRUE
chr1	13513498	G	T	ENST00000376085	ENSG00000162494	LRRC38	TRUE	TRUE
chr1	13513510	G	T	ENST00000376085	ENSG00000162494	LRRC38
chr1	13513546	G	T	ENST00000376085	ENSG00000162494	LRRC38	FALSE	FALSE
chr1	13513570	G	T	ENST00000376085	ENSG00000162494	LRRC38	FALSE	FALSE
chr1	13513584	G	A	ENST00000376085	ENSG00000162494	LRRC38	FALSE	FALSE
chr1	13584038	G	A	ENST00000621990	ENSG00000162493	PDPN	FALSE	FALSE
chr1	13584039	G	A	ENST00000621990	ENSG00000162493	PDPN	FALSE	FALSE
chr1	13584040	A	T	ENST00000621990	ENSG00000162493	PDPN	FALSE	FALSE
chr1	13584047	C	A	ENST00000621990	ENSG00000162493	PDPN	FALSE	FALSE
chr1	13584047	C	G	ENST00000621990	ENSG00000162493	PDPN	FALSE	FALSE
chr1	13584065	T	A	ENST00000621990	ENSG00000162493	PDPN	FALSE	FALSE
chr1	13584067	G	T	ENST00000621990	ENSG00000162493	PDPN	FALSE	FALSE
chr1	13584077	C	A	ENST00000621990	ENSG00000162493	PDPN	FALSE	FALSE
chr1	13584083	G	A	ENST00000621990	ENSG00000162493	PDPN	FALSE	FALSE
chr1	13584084	G	A	ENST00000621990	ENSG00000162493	PDPN	FALSE	FALSE
chr1	13584094	G	T	ENST00000621990	ENSG00000162493	PDPN	TRUE	FALSE
chr1	13584097	G	T	ENST00000621990	ENSG00000162493	PDPN	TRUE	FALSE
chr1	13584101	G	A	ENST00000621990	ENSG00000162493	PDPN	TRUE	FALSE
chr1	13584101	G	C	ENST00000621990	ENSG00000162493	PDPN	TRUE	FALSE
chr1	13584101	G	T	ENST00000621990	ENSG00000162493	PDPN	TRUE	FALSE
chr1	13584102	T	A	ENST00000621990	ENSG00000162493	PDPN	TRUE	FALSE
chr1	13584102	T	C	ENST00000621990	ENSG00000162493	PDPN	TRUE	FALSE
chr1	13584102	T	G	ENST00000621990	ENSG00000162493	PDPN	TRUE	FALSE
chr1	13607171	A	C	ENST00000621990	ENSG00000162493	PDPN	TRUE	FALSE
chr1	13607171	A	G	ENST00000621990	ENSG00000162493	PDPN	TRUE	FALSE
chr1	13607171	A	T	ENST00000621990	ENSG00000162493	PDPN	TRUE	FALSE
chr1	13607172	G	A	ENST00000621990	ENSG00000162493	PDPN	TRUE	FALSE
chr1	13607172	G	C	ENST00000621990	ENSG00000162493	PDPN	TRUE	FALSE
chr1	13607172	G	T	ENST00000621990	ENSG00000162493	PDPN	TRUE	FALSE
chr1	13607184	C	T	ENST00000621990	ENSG00000162493	PDPN	TRUE	TRUE
chr1	13607190	G	T	ENST00000621990	ENSG00000162493	PDPN	TRUE	TRUE
chr1	13607202	G	T	ENST00000621990	ENSG00000162493	PDPN	TRUE	TRUE
chr1	13607215	T	A	ENST00000621990	ENSG00000162493	PDPN	TRUE	TRUE
chr1	13607217	G	T	ENST00000621990	ENSG00000162493	PDPN	TRUE	TRUE
chr1	13607244	G	T	ENST00000621990	ENSG00000162493	PDPN	TRUE	TRUE
chr1	13607265	G	T	ENST00000621990	ENSG00000162493	PDPN	TRUE	TRUE
chr1	13607274	G	T	ENST00000621990	ENSG00000162493	PDPN	TRUE	TRUE
chr1	13607285	T	A	ENST00000621990	ENSG00000162493	PDPN	TRUE	TRUE
chr1	13607285	T	G	ENST00000621990	ENSG00000162493	PDPN	TRUE	TRUE
chr1	13607286	A	T	ENST00000621990	ENSG00000162493	PDPN	TRUE	TRUE
chr1	13607296	T	A	ENST00000621990	ENSG00000162493	PDPN	TRUE	TRUE
chr1	13607307	G	A	ENST00000621990	ENSG00000162493	PDPN	TRUE	FALSE
chr1	13607307	G	C	ENST00000621990	ENSG00000162493	PDPN	TRUE	FALSE
chr1	13607307	G	T	ENST00000621990	ENSG00000162493	PDPN	TRUE	FALSE
chr1	13607308	T	A	ENST00000621990	ENSG00000162493	PDPN	TRUE	FALSE
chr1	13607308	T	C	ENST00000621990	ENSG00000162493	PDPN	TRUE	FALSE
chr1	13607308	T	G	ENST00000621990	ENSG00000162493	PDPN	TRUE	FALSE
chr1	13610385	A	C	ENST00000621990	ENSG00000162493	PDPN	TRUE	FALSE
chr1	13610385	A	G	ENST00000621990	ENSG00000162493	PDPN	TRUE	FALSE
chr1	13610385	A	T	ENST00000621990	ENSG00000162493	PDPN	TRUE	FALSE
chr1	13610386	G	A	ENST00000621990	ENSG00000162493	PDPN	TRUE	FALSE
chr1	13610386	G	C	ENST00000621990	ENSG00000162493	PDPN	TRUE	FALSE
chr1	13610386	G	T	ENST00000621990	ENSG00000162493	PDPN	TRUE	FALSE
chr1	13610426	G	T	ENST00000621990	ENSG00000162493	PDPN	TRUE	TRUE
chr1	13610442	C	A	ENST00000621990	ENSG00000162493	PDPN	TRUE	TRUE
chr1	13610442	C	G	ENST00000621990	ENSG00000162493	PDPN	TRUE	TRUE
chr1	13610444	G	T	ENST00000621990	ENSG00000162493	PDPN	TRUE	TRUE
chr1	13610462	C	T	ENST00000621990	ENSG00000162493	PDPN	TRUE	TRUE
chr1	13610465	G	T	ENST00000621990	ENSG00000162493	PDPN	TRUE	TRUE
chr1	13610468	C	T	ENST00000621990	ENSG00000162493	PDPN	TRUE	TRUE
chr1	13610490	C	A	ENST00000621990	ENSG00000162493	PDPN	TRUE	TRUE
chr1	13610490	C	G	ENST00000621990	ENSG00000162493	PDPN	TRUE	TRUE
chr1	13610516	G	T	ENST00000621990	ENSG00000162493	PDPN	TRUE	TRUE
chr1	13610517	G	A	ENST00000621990	ENSG00000162493	PDPN	TRUE	FALSE
chr1	13610517	G	C	ENST00000621990	ENSG00000162493	PDPN	TRUE	FALSE
chr1	13610517	G	T	ENST00000621990	ENSG00000162493	PDPN	TRUE	FALSE
chr1	13610518	T	A	ENST00000621990	ENSG00000162493	PDPN	TRUE	FALSE
chr1	13610518	T	C	ENST00000621990	ENSG00000162493	PDPN	TRUE	FALSE
chr1	13610518	T	G	ENST00000621990	ENSG00000162493	PDPN	TRUE	FALSE
chr1	13613685	A	C	ENST00000621990	ENSG00000162493	PDPN	TRUE	FALSE
chr1	13613685	A	G	ENST00000621990	ENSG00000162493	PDPN	TRUE	FALSE
chr1	13613685	A	T	ENST00000621990	ENSG00000162493	PDPN	TRUE	FALSE
chr1	13613686	G	A	ENST00000621990	ENSG00000162493	PDPN	TRUE	FALSE
chr1	13613686	G	C	ENST00000621990	ENSG00000162493	PDPN	TRUE	FALSE
chr1	13613686	G	T	ENST00000621990	ENSG00000162493	PDPN	TRUE	FALSE
chr1	13613689	A	T	ENST00000621990	ENSG00000162493	PDPN
chr1	13613698	G	T	ENST00000621990	ENSG00000162493	PDPN
chr1	13613707	C	T	ENST00000621990	ENSG00000162493	PDPN	TRUE	TRUE
chr1	13613719	G	T	ENST00000621990	ENSG00000162493	PDPN	TRUE	TRUE
chr1	13613722	A	T	ENST00000621990	ENSG00000162493	PDPN	TRUE	TRUE
chr1	13613726	G	A	ENST00000621990	ENSG00000162493	PDPN	TRUE	FALSE
chr1	13613726	G	C	ENST00000621990	ENSG00000162493	PDPN	TRUE	FALSE
chr1	13613726	G	T	ENST00000621990	ENSG00000162493	PDPN	TRUE	FALSE
chr1	13613727	T	A	ENST00000621990	ENSG00000162493	PDPN	TRUE	FALSE
chr1	13613727	T	C	ENST00000621990	ENSG00000162493	PDPN	TRUE	FALSE
chr1	13613727	T	G	ENST00000621990	ENSG00000162493	PDPN	TRUE	FALSE
chr1	13614298	A	C	ENST00000621990	ENSG00000162493	PDPN	TRUE	FALSE
chr1	13614298	A	G	ENST00000621990	ENSG00000162493	PDPN	TRUE	FALSE
chr1	13614298	A	T	ENST00000621990	ENSG00000162493	PDPN	TRUE	FALSE
chr1	13614299	G	A	ENST00000621990	ENSG00000162493	PDPN	TRUE	FALSE
chr1	13614299	G	C	ENST00000621990	ENSG00000162493	PDPN	TRUE	FALSE
chr1	13614299	G	T	ENST00000621990	ENSG00000162493	PDPN	TRUE	FALSE
chr1	13614306	T	A	ENST00000621990	ENSG00000162493	PDPN	TRUE	TRUE
chr1	13614309	C	A	ENST00000621990	ENSG00000162493	PDPN	TRUE	TRUE
chr1	13614309	C	G	ENST00000621990	ENSG00000162493	PDPN	TRUE	TRUE
chr1	13614326	G	T	ENST00000621990	ENSG00000162493	PDPN	TRUE	TRUE
chr1	13614345	T	A	ENST00000621990	ENSG00000162493	PDPN	TRUE	TRUE
chr1	13614345	T	G	ENST00000621990	ENSG00000162493	PDPN	TRUE	TRUE
chr1	13614389	C	T	ENST00000621990	ENSG00000162493	PDPN	FALSE	FALSE
chr1	13614392	A	T	ENST00000621990	ENSG00000162493	PDPN	FALSE	FALSE
chr1	13614399	C	A	ENST00000621990	ENSG00000162493	PDPN	FALSE	FALSE
chr1	13614401	G	T	ENST00000621990	ENSG00000162493	PDPN	FALSE	FALSE
chr1	13614409	C	A	ENST00000621990	ENSG00000162493	PDPN	FALSE	FALSE
chr1	13614409	C	G	ENST00000621990	ENSG00000162493	PDPN	FALSE	FALSE
chr1	13614411	C	A	ENST00000621990	ENSG00000162493	PDPN	FALSE	FALSE
chr1	13614412	G	A	ENST00000621990	ENSG00000162493	PDPN	TRUE	FALSE
chr1	13614412	G	C	ENST00000621990	ENSG00000162493	PDPN	TRUE	FALSE
chr1	13614412	G	T	ENST00000621990	ENSG00000162493	PDPN	TRUE	FALSE
chr1	13614413	T	A	ENST00000621990	ENSG00000162493	PDPN	TRUE	FALSE
chr1	13614413	T	C	ENST00000621990	ENSG00000162493	PDPN	TRUE	FALSE
chr1	13614413	T	G	ENST00000621990	ENSG00000162493	PDPN	TRUE	FALSE
chr1	13615903	A	C	ENST00000621990	ENSG00000162493	PDPN	TRUE	FALSE
chr1	13615903	A	G	ENST00000621990	ENSG00000162493	PDPN	TRUE	FALSE
chr1	13615903	A	T	ENST00000621990	ENSG00000162493	PDPN	TRUE	FALSE
chr1	13615904	G	A	ENST00000621990	ENSG00000162493	PDPN	TRUE	FALSE
chr1	13615904	G	C	ENST00000621990	ENSG00000162493	PDPN	TRUE	FALSE
chr1	13615904	G	T	ENST00000621990	ENSG00000162493	PDPN	TRUE	FALSE
chr1	13700301	G	A	ENST00000311066	ENSG00000116731	PRDM2	FALSE	FALSE
chr1	13700301	G	C	ENST00000311066	ENSG00000116731	PRDM2	FALSE	FALSE
chr1	13700301	G	T	ENST00000311066	ENSG00000116731	PRDM2	FALSE	FALSE
chr1	13700302	T	A	ENST00000311066	ENSG00000116731	PRDM2	FALSE	FALSE
chr1	13700302	T	C	ENST00000311066	ENSG00000116731	PRDM2	FALSE	FALSE
chr1	13700302	T	G	ENST00000311066	ENSG00000116731	PRDM2	FALSE	FALSE
chr1	13715539	A	C	ENST00000311066	ENSG00000116731	PRDM2	FALSE	FALSE
chr1	13715539	A	G	ENST00000311066	ENSG00000116731	PRDM2	FALSE	FALSE
chr1	13715539	A	T	ENST00000311066	ENSG00000116731	PRDM2	FALSE	FALSE
chr1	13715540	G	A	ENST00000311066	ENSG00000116731	PRDM2	TRUE	FALSE
chr1	13715540	G	C	ENST00000311066	ENSG00000116731	PRDM2	FALSE	FALSE
chr1	13715540	G	T	ENST00000311066	ENSG00000116731	PRDM2	FALSE	FALSE
chr1	13715612	C	T	ENST00000311066	ENSG00000116731	PRDM2	FALSE	FALSE
chr1	13715615	G	A	ENST00000311066	ENSG00000116731	PRDM2	FALSE	FALSE
chr1	13715615	G	C	ENST00000311066	ENSG00000116731	PRDM2	FALSE	FALSE
chr1	13715615	G	T	ENST00000311066	ENSG00000116731	PRDM2	FALSE	FALSE
chr1	13715616	T	A	ENST00000311066	ENSG00000116731	PRDM2	FALSE	FALSE
chr1	13715616	T	C	ENST00000311066	ENSG00000116731	PRDM2	FALSE	FALSE
chr1	13715616	T	G	ENST00000311066	ENSG00000116731	PRDM2	FALSE	FALSE
chr1	13730998	A	C	ENST00000311066	ENSG00000116731	PRDM2	FALSE	FALSE
chr1	13730998	A	G	ENST00000311066	ENSG00000116731	PRDM2	FALSE	FALSE
chr1	13730998	A	T	ENST00000311066	ENSG00000116731	PRDM2	FALSE	FALSE
chr1	13730999	G	A	ENST00000311066	ENSG00000116731	PRDM2	FALSE	FALSE
chr1	13730999	G	C	ENST00000311066	ENSG00000116731	PRDM2	FALSE	FALSE
chr1	13730999	G	T	ENST00000311066	ENSG00000116731	PRDM2	FALSE	FALSE
chr1	13731009	G	T	ENST00000311066	ENSG00000116731	PRDM2	FALSE	FALSE
chr1	13731027	G	T	ENST00000311066	ENSG00000116731	PRDM2	FALSE	FALSE
chr1	13731039	G	T	ENST00000311066	ENSG00000116731	PRDM2	FALSE	FALSE
chr1	13731048	G	T	ENST00000311066	ENSG00000116731	PRDM2		FALSE
chr1	13731060	C	T	ENST00000311066	ENSG00000116731	PRDM2		FALSE
chr1	13731063	G	T	ENST00000311066	ENSG00000116731	PRDM2
chr1	13731072	G	T	ENST00000311066	ENSG00000116731	PRDM2
chr1	13731075	G	T	ENST00000311066	ENSG00000116731	PRDM2
chr1	13731105	A	T	ENST00000311066	ENSG00000116731	PRDM2	TRUE	TRUE
chr1	13731118	G	A	ENST00000311066	ENSG00000116731	PRDM2	FALSE	FALSE
chr1	13731118	G	C	ENST00000311066	ENSG00000116731	PRDM2	FALSE	FALSE
chr1	13731118	G	T	ENST00000311066	ENSG00000116731	PRDM2	FALSE	FALSE
chr1	13731119	T	A	ENST00000311066	ENSG00000116731	PRDM2	FALSE	FALSE
chr1	13731119	T	C	ENST00000311066	ENSG00000116731	PRDM2	FALSE	FALSE
chr1	13731119	T	G	ENST00000311066	ENSG00000116731	PRDM2	FALSE	FALSE
chr1	13732777	A	C	ENST00000311066	ENSG00000116731	PRDM2	FALSE	FALSE
chr1	13732777	A	G	ENST00000311066	ENSG00000116731	PRDM2	FALSE	FALSE
chr1	13732777	A	T	ENST00000311066	ENSG00000116731	PRDM2	FALSE	FALSE
chr1	13732778	G	A	ENST00000311066	ENSG00000116731	PRDM2	FALSE	FALSE
chr1	13732778	G	C	ENST00000311066	ENSG00000116731	PRDM2	FALSE	FALSE
chr1	13732778	G	T	ENST00000311066	ENSG00000116731	PRDM2	FALSE	FALSE
chr1	13732785	G	A	ENST00000311066	ENSG00000116731	PRDM2	TRUE	TRUE
chr1	13732786	G	A	ENST00000311066	ENSG00000116731	PRDM2	TRUE	TRUE
chr1	13732793	A	T	ENST00000311066	ENSG00000116731	PRDM2	TRUE	TRUE
chr1	13732803	T	A	ENST00000311066	ENSG00000116731	PRDM2	TRUE	TRUE
chr1	13732803	T	G	ENST00000311066	ENSG00000116731	PRDM2	TRUE	TRUE
chr1	13732805	A	T	ENST00000311066	ENSG00000116731	PRDM2	TRUE	TRUE
chr1	13732811	A	T	ENST00000311066	ENSG00000116731	PRDM2	TRUE	TRUE
chr1	13732814	A	T	ENST00000311066	ENSG00000116731	PRDM2	TRUE	TRUE
chr1	13732838	A	T	ENST00000311066	ENSG00000116731	PRDM2	TRUE	TRUE
chr1	13732841	A	T	ENST00000311066	ENSG00000116731	PRDM2	TRUE	TRUE
chr1	13732844	A	T	ENST00000311066	ENSG00000116731	PRDM2	TRUE	TRUE
chr1	13732847	A	T	ENST00000311066	ENSG00000116731	PRDM2	TRUE	TRUE
chr1	13732853	C	T	ENST00000311066	ENSG00000116731	PRDM2	TRUE	TRUE
chr1	13732859	A	T	ENST00000311066	ENSG00000116731	PRDM2	TRUE	TRUE
chr1	13732873	C	A	ENST00000311066	ENSG00000116731	PRDM2	TRUE	TRUE
chr1	13732873	C	G	ENST00000311066	ENSG00000116731	PRDM2	TRUE	TRUE
chr1	13732878	G	A	ENST00000311066	ENSG00000116731	PRDM2	TRUE	TRUE
chr1	13732879	G	A	ENST00000311066	ENSG00000116731	PRDM2	TRUE	TRUE
chr1	13732880	G	T	ENST00000311066	ENSG00000116731	PRDM2	TRUE	TRUE
chr1	13732883	G	A	ENST00000311066	ENSG00000116731	PRDM2	FALSE	FALSE
chr1	13732883	G	C	ENST00000311066	ENSG00000116731	PRDM2	FALSE	FALSE
chr1	13732883	G	T	ENST00000311066	ENSG00000116731	PRDM2	FALSE	FALSE
chr1	13732884	T	A	ENST00000311066	ENSG00000116731	PRDM2	FALSE	FALSE
chr1	13732884	T	C	ENST00000311066	ENSG00000116731	PRDM2	FALSE	FALSE
chr1	13732884	T	G	ENST00000311066	ENSG00000116731	PRDM2	FALSE	FALSE
chr1	13742003	A	C	ENST00000311066	ENSG00000116731	PRDM2	FALSE	FALSE
chr1	13742003	A	G	ENST00000311066	ENSG00000116731	PRDM2	TRUE	FALSE
chr1	13742003	A	T	ENST00000311066	ENSG00000116731	PRDM2	FALSE	FALSE
chr1	13742004	G	A	ENST00000311066	ENSG00000116731	PRDM2	TRUE	FALSE
chr1	13742004	G	C	ENST00000311066	ENSG00000116731	PRDM2	FALSE	FALSE
chr1	13742004	G	T	ENST00000311066	ENSG00000116731	PRDM2	FALSE	FALSE
chr1	13742010	T	A	ENST00000311066	ENSG00000116731	PRDM2	TRUE	TRUE
chr1	13742010	T	G	ENST00000311066	ENSG00000116731	PRDM2	TRUE	TRUE
chr1	13742013	C	A	ENST00000311066	ENSG00000116731	PRDM2	TRUE	TRUE
chr1	13742013	C	G	ENST00000311066	ENSG00000116731	PRDM2	TRUE	TRUE
chr1	13742021	T	A	ENST00000311066	ENSG00000116731	PRDM2	TRUE	TRUE
chr1	13742023	G	T	ENST00000311066	ENSG00000116731	PRDM2	TRUE	TRUE
chr1	13742027	G	A	ENST00000311066	ENSG00000116731	PRDM2	TRUE	TRUE
chr1	13742028	G	A	ENST00000311066	ENSG00000116731	PRDM2	TRUE	TRUE
chr1	13742034	C	A	ENST00000311066	ENSG00000116731	PRDM2	TRUE	TRUE
chr1	13742053	G	T	ENST00000311066	ENSG00000116731	PRDM2	TRUE	TRUE
chr1	13742056	A	T	ENST00000311066	ENSG00000116731	PRDM2	TRUE	TRUE
chr1	13742059	G	T	ENST00000311066	ENSG00000116731	PRDM2	TRUE	TRUE
chr1	13742066	G	A	ENST00000311066	ENSG00000116731	PRDM2	TRUE	TRUE
chr1	13742067	G	A	ENST00000311066	ENSG00000116731	PRDM2	TRUE	TRUE
chr1	13742071	C	T	ENST00000311066	ENSG00000116731	PRDM2	TRUE	TRUE
chr1	13742076	T	A	ENST00000311066	ENSG00000116731	PRDM2	TRUE	TRUE
chr1	13742076	T	G	ENST00000311066	ENSG00000116731	PRDM2	TRUE	TRUE
chr1	13742084	G	A	ENST00000311066	ENSG00000116731	PRDM2	TRUE	TRUE
chr1	13742085	G	A	ENST00000311066	ENSG00000116731	PRDM2	TRUE	TRUE
chr1	13742091	C	A	ENST00000311066	ENSG00000116731	PRDM2	TRUE	TRUE
chr1	13742093	C	A	ENST00000311066	ENSG00000116731	PRDM2	TRUE	TRUE
chr1	13742093	C	G	ENST00000311066	ENSG00000116731	PRDM2	TRUE	TRUE
chr1	13742095	G	T	ENST00000311066	ENSG00000116731	PRDM2	TRUE	TRUE
chr1	13742098	G	T	ENST00000311066	ENSG00000116731	PRDM2	TRUE	TRUE
chr1	13742101	G	T	ENST00000311066	ENSG00000116731	PRDM2	TRUE	TRUE
chr1	13742104	C	T	ENST00000311066	ENSG00000116731	PRDM2	TRUE	TRUE
chr1	13742111	T	A	ENST00000311066	ENSG00000116731	PRDM2	TRUE	TRUE
chr1	13742111	T	G	ENST00000311066	ENSG00000116731	PRDM2	TRUE	TRUE
chr1	13742122	G	T	ENST00000311066	ENSG00000116731	PRDM2	TRUE	TRUE
chr1	13742131	A	T	ENST00000311066	ENSG00000116731	PRDM2	TRUE	TRUE
chr1	13742142	C	A	ENST00000311066	ENSG00000116731	PRDM2	TRUE	TRUE
chr1	13742142	C	G	ENST00000311066	ENSG00000116731	PRDM2	TRUE	TRUE
chr1	13742145	T	A	ENST00000311066	ENSG00000116731	PRDM2	TRUE	TRUE
chr1	13742145	T	G	ENST00000311066	ENSG00000116731	PRDM2	TRUE	TRUE
chr1	13742146	A	T	ENST00000311066	ENSG00000116731	PRDM2	TRUE	TRUE
chr1	13742153	T	A	ENST00000311066	ENSG00000116731	PRDM2	TRUE	TRUE
chr1	13742153	T	G	ENST00000311066	ENSG00000116731	PRDM2	TRUE	TRUE
chr1	13742155	A	T	ENST00000311066	ENSG00000116731	PRDM2	TRUE	TRUE
chr1	13742158	G	A	ENST00000311066	ENSG00000116731	PRDM2	FALSE	FALSE
chr1	13742158	G	C	ENST00000311066	ENSG00000116731	PRDM2	FALSE	FALSE
chr1	13742158	G	T	ENST00000311066	ENSG00000116731	PRDM2	FALSE	FALSE
chr1	13742159	T	A	ENST00000311066	ENSG00000116731	PRDM2	FALSE	FALSE
chr1	13742159	T	C	ENST00000311066	ENSG00000116731	PRDM2	FALSE	FALSE
chr1	13742159	T	G	ENST00000311066	ENSG00000116731	PRDM2	FALSE	FALSE
chr1	13749359	A	C	ENST00000311066	ENSG00000116731	PRDM2	FALSE	FALSE
chr1	13749359	A	G	ENST00000311066	ENSG00000116731	PRDM2	FALSE	FALSE
chr1	13749359	A	T	ENST00000311066	ENSG00000116731	PRDM2	FALSE	FALSE
chr1	13749360	G	A	ENST00000311066	ENSG00000116731	PRDM2	FALSE	FALSE
chr1	13749360	G	C	ENST00000311066	ENSG00000116731	PRDM2	FALSE	FALSE
chr1	13749360	G	T	ENST00000311066	ENSG00000116731	PRDM2	FALSE	FALSE
chr1	13749376	G	T	ENST00000311066	ENSG00000116731	PRDM2	TRUE	TRUE
chr1	13749379	G	T	ENST00000311066	ENSG00000116731	PRDM2	TRUE	TRUE
chr1	13749392	G	A	ENST00000311066	ENSG00000116731	PRDM2	TRUE	TRUE
chr1	13749393	G	A	ENST00000311066	ENSG00000116731	PRDM2	TRUE	TRUE
chr1	13749396	C	A	ENST00000311066	ENSG00000116731	PRDM2	TRUE	TRUE
chr1	13749396	C	G	ENST00000311066	ENSG00000116731	PRDM2	TRUE	TRUE
chr1	13749403	G	T	ENST00000311066	ENSG00000116731	PRDM2	TRUE	TRUE
chr1	13749415	G	T	ENST00000311066	ENSG00000116731	PRDM2	TRUE	TRUE
chr1	13749433	G	T	ENST00000311066	ENSG00000116731	PRDM2	TRUE	TRUE
chr1	13749436	G	T	ENST00000311066	ENSG00000116731	PRDM2	TRUE	TRUE
chr1	13749439	G	T	ENST00000311066	ENSG00000116731	PRDM2	TRUE	TRUE
chr1	13749442	C	T	ENST00000311066	ENSG00000116731	PRDM2	TRUE	TRUE
chr1	13749460	A	T	ENST00000311066	ENSG00000116731	PRDM2	TRUE	TRUE
chr1	13749475	A	T	ENST00000311066	ENSG00000116731	PRDM2
chr1	13749484	A	T	ENST00000311066	ENSG00000116731	PRDM2
chr1	13749488	G	A	ENST00000311066	ENSG00000116731	PRDM2	TRUE	FALSE
chr1	13749488	G	C	ENST00000311066	ENSG00000116731	PRDM2	TRUE	FALSE
chr1	13749488	G	T	ENST00000311066	ENSG00000116731	PRDM2	TRUE	FALSE
chr1	13749489	T	A	ENST00000311066	ENSG00000116731	PRDM2	TRUE	FALSE
chr1	13749489	T	C	ENST00000311066	ENSG00000116731	PRDM2	TRUE	FALSE
chr1	13749489	T	G	ENST00000311066	ENSG00000116731	PRDM2	TRUE	FALSE
chr1	13773076	A	C	ENST00000311066	ENSG00000116731	PRDM2	TRUE	FALSE
chr1	13773076	A	G	ENST00000311066	ENSG00000116731	PRDM2	TRUE	FALSE
chr1	13773076	A	T	ENST00000311066	ENSG00000116731	PRDM2	TRUE	FALSE
chr1	13773077	G	A	ENST00000311066	ENSG00000116731	PRDM2	TRUE	FALSE
chr1	13773077	G	C	ENST00000311066	ENSG00000116731	PRDM2	TRUE	FALSE
chr1	13773077	G	T	ENST00000311066	ENSG00000116731	PRDM2	TRUE	FALSE
chr1	13773080	A	T	ENST00000311066	ENSG00000116731	PRDM2	TRUE	TRUE
chr1	13773083	A	T	ENST00000311066	ENSG00000116731	PRDM2	TRUE	TRUE
chr1	13773086	A	T	ENST00000311066	ENSG00000116731	PRDM2	TRUE	TRUE
chr1	13773092	C	T	ENST00000311066	ENSG00000116731	PRDM2	TRUE	TRUE
chr1	13773095	G	T	ENST00000311066	ENSG00000116731	PRDM2	TRUE	TRUE
chr1	13773101	A	T	ENST00000311066	ENSG00000116731	PRDM2	TRUE	TRUE
chr1	13773107	A	T	ENST00000311066	ENSG00000116731	PRDM2	TRUE	TRUE
chr1	13773110	G	T	ENST00000311066	ENSG00000116731	PRDM2	TRUE	TRUE
chr1	13773116	A	T	ENST00000311066	ENSG00000116731	PRDM2	TRUE	TRUE
chr1	13773122	C	T	ENST00000311066	ENSG00000116731	PRDM2	TRUE	TRUE
chr1	13773131	C	T	ENST00000311066	ENSG00000116731	PRDM2	TRUE	TRUE
chr1	13773137	A	T	ENST00000311066	ENSG00000116731	PRDM2	TRUE	TRUE
chr1	13773146	G	T	ENST00000311066	ENSG00000116731	PRDM2	TRUE	TRUE
chr1	13773173	A	T	ENST00000311066	ENSG00000116731	PRDM2	TRUE	TRUE
chr1	13773185	G	T	ENST00000311066	ENSG00000116731	PRDM2	TRUE	TRUE
chr1	13773189	G	A	ENST00000311066	ENSG00000116731	PRDM2	TRUE	FALSE
chr1	13773189	G	C	ENST00000311066	ENSG00000116731	PRDM2	TRUE	FALSE
chr1	13773189	G	T	ENST00000311066	ENSG00000116731	PRDM2	TRUE	FALSE
chr1	13773190	T	A	ENST00000311066	ENSG00000116731	PRDM2	TRUE	FALSE
chr1	13773190	T	C	ENST00000311066	ENSG00000116731	PRDM2	FALSE	FALSE
chr1	13773190	T	G	ENST00000311066	ENSG00000116731	PRDM2	TRUE	FALSE
chr1	13778416	A	C	ENST00000311066	ENSG00000116731	PRDM2	TRUE	FALSE
chr1	13778416	A	G	ENST00000311066	ENSG00000116731	PRDM2	TRUE	FALSE
chr1	13778416	A	T	ENST00000311066	ENSG00000116731	PRDM2	TRUE	FALSE
chr1	13778417	G	A	ENST00000311066	ENSG00000116731	PRDM2	TRUE	FALSE
chr1	13778417	G	C	ENST00000311066	ENSG00000116731	PRDM2	TRUE	FALSE
chr1	13778417	G	T	ENST00000311066	ENSG00000116731	PRDM2	TRUE	FALSE
chr1	13778423	A	T	ENST00000311066	ENSG00000116731	PRDM2	TRUE	TRUE
chr1	13778426	G	T	ENST00000311066	ENSG00000116731	PRDM2	TRUE	TRUE
chr1	13778432	G	T	ENST00000311066	ENSG00000116731	PRDM2	TRUE	TRUE
chr1	13778435	G	T	ENST00000311066	ENSG00000116731	PRDM2	TRUE	TRUE
chr1	13778438	A	T	ENST00000311066	ENSG00000116731	PRDM2	TRUE	TRUE
chr1	13778445	C	A	ENST00000311066	ENSG00000116731	PRDM2	TRUE	TRUE
chr1	13778445	C	G	ENST00000311066	ENSG00000116731	PRDM2	TRUE	TRUE
chr1	13778451	C	A	ENST00000311066	ENSG00000116731	PRDM2	TRUE	TRUE
chr1	13778451	C	G	ENST00000311066	ENSG00000116731	PRDM2	TRUE	TRUE
chr1	13778459	G	T	ENST00000311066	ENSG00000116731	PRDM2	TRUE	TRUE
chr1	13778462	C	T	ENST00000311066	ENSG00000116731	PRDM2	TRUE	TRUE
chr1	13778477	C	T	ENST00000311066	ENSG00000116731	PRDM2	TRUE	TRUE
chr1	13778480	G	T	ENST00000311066	ENSG00000116731	PRDM2	TRUE	TRUE
chr1	13778492	C	T	ENST00000311066	ENSG00000116731	PRDM2	TRUE	TRUE
chr1	13778495	G	T	ENST00000311066	ENSG00000116731	PRDM2	TRUE	TRUE
chr1	13778507	G	T	ENST00000311066	ENSG00000116731	PRDM2	TRUE	TRUE
chr1	13778532	G	A	ENST00000311066	ENSG00000116731	PRDM2	TRUE	TRUE
chr1	13778533	G	A	ENST00000311066	ENSG00000116731	PRDM2	TRUE	TRUE
chr1	13778534	G	T	ENST00000311066	ENSG00000116731	PRDM2	TRUE	TRUE
chr1	13778540	C	T	ENST00000311066	ENSG00000116731	PRDM2	TRUE	TRUE
chr1	13778546	G	T	ENST00000311066	ENSG00000116731	PRDM2	TRUE	TRUE
chr1	13778555	G	T	ENST00000311066	ENSG00000116731	PRDM2	TRUE	TRUE
chr1	13778558	C	T	ENST00000311066	ENSG00000116731	PRDM2	TRUE	TRUE
chr1	13778562	T	A	ENST00000311066	ENSG00000116731	PRDM2	TRUE	TRUE
chr1	13778562	T	G	ENST00000311066	ENSG00000116731	PRDM2	TRUE	TRUE
chr1	13778564	G	T	ENST00000311066	ENSG00000116731	PRDM2	TRUE	TRUE
chr1	13778578	T	A	ENST00000311066	ENSG00000116731	PRDM2	TRUE	TRUE
chr1	13778579	G	T	ENST00000311066	ENSG00000116731	PRDM2	TRUE	TRUE
chr1	13778592	T	A	ENST00000311066	ENSG00000116731	PRDM2	TRUE	TRUE
chr1	13778597	G	T	ENST00000311066	ENSG00000116731	PRDM2	TRUE	TRUE
chr1	13778600	G	T	ENST00000311066	ENSG00000116731	PRDM2	TRUE	TRUE
chr1	13778603	G	T	ENST00000311066	ENSG00000116731	PRDM2	TRUE	TRUE
chr1	13778606	G	T	ENST00000311066	ENSG00000116731	PRDM2	TRUE	TRUE
chr1	13778609	G	T	ENST00000311066	ENSG00000116731	PRDM2	TRUE	TRUE
chr1	13778612	G	T	ENST00000311066	ENSG00000116731	PRDM2	TRUE	TRUE
chr1	13778615	G	T	ENST00000311066	ENSG00000116731	PRDM2	TRUE	TRUE
chr1	13778618	G	T	ENST00000311066	ENSG00000116731	PRDM2	TRUE	TRUE
chr1	13778621	G	T	ENST00000311066	ENSG00000116731	PRDM2	TRUE	TRUE
chr1	13778627	G	T	ENST00000311066	ENSG00000116731	PRDM2	TRUE	TRUE
chr1	13778630	G	T	ENST00000311066	ENSG00000116731	PRDM2	TRUE	TRUE
chr1	13778633	G	T	ENST00000311066	ENSG00000116731	PRDM2	TRUE	TRUE
chr1	13778636	G	T	ENST00000311066	ENSG00000116731	PRDM2	TRUE	TRUE
chr1	13778639	G	T	ENST00000311066	ENSG00000116731	PRDM2	TRUE	TRUE
chr1	13778657	G	T	ENST00000311066	ENSG00000116731	PRDM2	TRUE	TRUE
chr1	13778661	T	A	ENST00000311066	ENSG00000116731	PRDM2	TRUE	TRUE
chr1	13778663	G	T	ENST00000311066	ENSG00000116731	PRDM2	TRUE	TRUE
chr1	13778669	G	T	ENST00000311066	ENSG00000116731	PRDM2	TRUE	TRUE
chr1	13778675	G	T	ENST00000311066	ENSG00000116731	PRDM2	TRUE	TRUE
chr1	13778678	G	T	ENST00000311066	ENSG00000116731	PRDM2	TRUE	TRUE
chr1	13778681	G	T	ENST00000311066	ENSG00000116731	PRDM2	TRUE	TRUE
chr1	13778699	G	T	ENST00000311066	ENSG00000116731	PRDM2	TRUE	TRUE
chr1	13778711	A	T	ENST00000311066	ENSG00000116731	PRDM2	TRUE	TRUE
chr1	13778714	G	T	ENST00000311066	ENSG00000116731	PRDM2	TRUE	TRUE
chr1	13778720	G	T	ENST00000311066	ENSG00000116731	PRDM2	TRUE	TRUE
chr1	13778731	T	A	ENST00000311066	ENSG00000116731	PRDM2	TRUE	TRUE
chr1	13778735	G	T	ENST00000311066	ENSG00000116731	PRDM2	TRUE	TRUE
chr1	13778738	A	T	ENST00000311066	ENSG00000116731	PRDM2	TRUE	TRUE
chr1	13778744	G	T	ENST00000311066	ENSG00000116731	PRDM2	TRUE	TRUE
chr1	13778751	T	A	ENST00000311066	ENSG00000116731	PRDM2	TRUE	TRUE
chr1	13778751	T	G	ENST00000311066	ENSG00000116731	PRDM2	TRUE	TRUE
chr1	13778754	T	A	ENST00000311066	ENSG00000116731	PRDM2	TRUE	TRUE
chr1	13778754	T	G	ENST00000311066	ENSG00000116731	PRDM2	TRUE	TRUE
chr1	13778756	G	T	ENST00000311066	ENSG00000116731	PRDM2	TRUE	TRUE
chr1	13778759	G	T	ENST00000311066	ENSG00000116731	PRDM2	TRUE	TRUE
chr1	13778765	A	T	ENST00000311066	ENSG00000116731	PRDM2	TRUE	TRUE
chr1	13778775	C	A	ENST00000311066	ENSG00000116731	PRDM2	TRUE	TRUE
chr1	13778775	C	G	ENST00000311066	ENSG00000116731	PRDM2	TRUE	TRUE
chr1	13778777	G	T	ENST00000311066	ENSG00000116731	PRDM2	TRUE	TRUE
chr1	13778780	G	T	ENST00000311066	ENSG00000116731	PRDM2	TRUE	TRUE
chr1	13778789	G	T	ENST00000311066	ENSG00000116731	PRDM2	TRUE	TRUE
chr1	13778797	C	A	ENST00000311066	ENSG00000116731	PRDM2	TRUE	TRUE
chr1	13778799	C	A	ENST00000311066	ENSG00000116731	PRDM2	TRUE	TRUE
chr1	13778799	C	G	ENST00000311066	ENSG00000116731	PRDM2	TRUE	TRUE
chr1	13778801	G	T	ENST00000311066	ENSG00000116731	PRDM2	TRUE	TRUE
chr1	13778819	C	T	ENST00000311066	ENSG00000116731	PRDM2	TRUE	TRUE
chr1	13778828	A	T	ENST00000311066	ENSG00000116731	PRDM2	TRUE	TRUE
chr1	13778834	A	T	ENST00000311066	ENSG00000116731	PRDM2	TRUE	TRUE
chr1	13778837	G	T	ENST00000311066	ENSG00000116731	PRDM2	TRUE	TRUE
chr1	13778840	G	T	ENST00000311066	ENSG00000116731	PRDM2	TRUE	TRUE
chr1	13778861	G	T	ENST00000311066	ENSG00000116731	PRDM2	TRUE	TRUE
chr1	13778881	T	A	ENST00000311066	ENSG00000116731	PRDM2	TRUE	TRUE
chr1	13778882	C	T	ENST00000311066	ENSG00000116731	PRDM2	TRUE	TRUE
chr1	13778890	T	A	ENST00000311066	ENSG00000116731	PRDM2	TRUE	TRUE
chr1	13778891	G	T	ENST00000311066	ENSG00000116731	PRDM2	TRUE	TRUE
chr1	13778897	A	T	ENST00000311066	ENSG00000116731	PRDM2	TRUE	TRUE
chr1	13778909	A	T	ENST00000311066	ENSG00000116731	PRDM2	TRUE	TRUE
chr1	13778912	C	T	ENST00000311066	ENSG00000116731	PRDM2	TRUE	TRUE
chr1	13778921	G	T	ENST00000311066	ENSG00000116731	PRDM2	TRUE	TRUE
chr1	13778966	A	T	ENST00000311066	ENSG00000116731	PRDM2	TRUE	TRUE
chr1	13778971	C	A	ENST00000311066	ENSG00000116731	PRDM2	TRUE	TRUE
chr1	13778972	A	T	ENST00000311066	ENSG00000116731	PRDM2	TRUE	TRUE
chr1	13778977	C	A	ENST00000311066	ENSG00000116731	PRDM2	TRUE	TRUE
chr1	13778977	C	G	ENST00000311066	ENSG00000116731	PRDM2	TRUE	TRUE
chr1	13778980	T	A	ENST00000311066	ENSG00000116731	PRDM2	TRUE	TRUE
chr1	13778984	A	T	ENST00000311066	ENSG00000116731	PRDM2	TRUE	TRUE
chr1	13778999	C	T	ENST00000311066	ENSG00000116731	PRDM2	TRUE	TRUE
chr1	13779014	C	T	ENST00000311066	ENSG00000116731	PRDM2	TRUE	TRUE
chr1	13779020	G	T	ENST00000311066	ENSG00000116731	PRDM2	TRUE	TRUE
chr1	13779032	G	T	ENST00000311066	ENSG00000116731	PRDM2	TRUE	TRUE
chr1	13779042	T	A	ENST00000311066	ENSG00000116731	PRDM2	TRUE	TRUE
chr1	13779042	T	G	ENST00000311066	ENSG00000116731	PRDM2	TRUE	TRUE
chr1	13779044	A	T	ENST00000311066	ENSG00000116731	PRDM2	TRUE	TRUE
chr1	13779050	A	T	ENST00000311066	ENSG00000116731	PRDM2	TRUE	TRUE
chr1	13779059	C	T	ENST00000311066	ENSG00000116731	PRDM2	TRUE	TRUE
chr1	13779068	C	T	ENST00000311066	ENSG00000116731	PRDM2	TRUE	TRUE
chr1	13779075	C	A	ENST00000311066	ENSG00000116731	PRDM2	TRUE	TRUE
chr1	13779075	C	G	ENST00000311066	ENSG00000116731	PRDM2	TRUE	TRUE
chr1	13779077	G	T	ENST00000311066	ENSG00000116731	PRDM2	TRUE	TRUE
chr1	13779095	A	T	ENST00000311066	ENSG00000116731	PRDM2	TRUE	TRUE
chr1	13779104	G	T	ENST00000311066	ENSG00000116731	PRDM2	TRUE	TRUE
chr1	13779107	G	T	ENST00000311066	ENSG00000116731	PRDM2	TRUE	TRUE
chr1	13779120	C	A	ENST00000311066	ENSG00000116731	PRDM2	TRUE	TRUE
chr1	13779120	C	G	ENST00000311066	ENSG00000116731	PRDM2	TRUE	TRUE
chr1	13779122	A	T	ENST00000311066	ENSG00000116731	PRDM2	TRUE	TRUE
chr1	13779132	C	A	ENST00000311066	ENSG00000116731	PRDM2	TRUE	TRUE
chr1	13779160	T	A	ENST00000311066	ENSG00000116731	PRDM2	TRUE	TRUE
chr1	13779174	C	A	ENST00000311066	ENSG00000116731	PRDM2	TRUE	TRUE
chr1	13779174	C	G	ENST00000311066	ENSG00000116731	PRDM2	TRUE	TRUE
chr1	13779176	G	T	ENST00000311066	ENSG00000116731	PRDM2	TRUE	TRUE
chr1	13779179	A	T	ENST00000311066	ENSG00000116731	PRDM2	TRUE	TRUE
chr1	13779188	C	T	ENST00000311066	ENSG00000116731	PRDM2	TRUE	TRUE
chr1	13779215	G	T	ENST00000311066	ENSG00000116731	PRDM2	TRUE	TRUE
chr1	13779218	G	T	ENST00000311066	ENSG00000116731	PRDM2	TRUE	TRUE
chr1	13779227	G	T	ENST00000311066	ENSG00000116731	PRDM2	TRUE	TRUE
chr1	13779233	A	T	ENST00000311066	ENSG00000116731	PRDM2	TRUE	TRUE
chr1	13779236	G	T	ENST00000311066	ENSG00000116731	PRDM2	TRUE	TRUE
chr1	13779250	C	A	ENST00000311066	ENSG00000116731	PRDM2	TRUE	TRUE
chr1	13779251	A	T	ENST00000311066	ENSG00000116731	PRDM2	TRUE	TRUE
chr1	13779256	T	A	ENST00000311066	ENSG00000116731	PRDM2	TRUE	TRUE
chr1	13779256	T	G	ENST00000311066	ENSG00000116731	PRDM2	TRUE	TRUE
chr1	13779259	T	A	ENST00000311066	ENSG00000116731	PRDM2	TRUE	TRUE
chr1	13779260	A	T	ENST00000311066	ENSG00000116731	PRDM2	TRUE	TRUE
chr1	13779263	A	T	ENST00000311066	ENSG00000116731	PRDM2	TRUE	TRUE
chr1	13779272	G	T	ENST00000311066	ENSG00000116731	PRDM2	TRUE	TRUE
chr1	13779290	A	T	ENST00000311066	ENSG00000116731	PRDM2	TRUE	TRUE
chr1	13779299	C	T	ENST00000311066	ENSG00000116731	PRDM2	TRUE	TRUE
chr1	13779305	A	T	ENST00000311066	ENSG00000116731	PRDM2	TRUE	TRUE
chr1	13779314	G	T	ENST00000311066	ENSG00000116731	PRDM2	TRUE	TRUE
chr1	13779332	A	T	ENST00000311066	ENSG00000116731	PRDM2	TRUE	TRUE
chr1	13779344	C	T	ENST00000311066	ENSG00000116731	PRDM2	TRUE	TRUE
chr1	13779347	A	T	ENST00000311066	ENSG00000116731	PRDM2	TRUE	TRUE
chr1	13779350	G	T	ENST00000311066	ENSG00000116731	PRDM2	TRUE	TRUE
chr1	13779359	G	T	ENST00000311066	ENSG00000116731	PRDM2	TRUE	TRUE
chr1	13779362	G	T	ENST00000311066	ENSG00000116731	PRDM2	TRUE	TRUE
chr1	13779368	C	T	ENST00000311066	ENSG00000116731	PRDM2	TRUE	TRUE
chr1	13779380	G	T	ENST00000311066	ENSG00000116731	PRDM2	TRUE	TRUE
chr1	13779383	C	T	ENST00000311066	ENSG00000116731	PRDM2	TRUE	TRUE
chr1	13779389	C	T	ENST00000311066	ENSG00000116731	PRDM2	TRUE	TRUE
chr1	13779398	C	T	ENST00000311066	ENSG00000116731	PRDM2	TRUE	TRUE
chr1	13779409	T	A	ENST00000311066	ENSG00000116731	PRDM2	TRUE	TRUE
chr1	13779409	T	G	ENST00000311066	ENSG00000116731	PRDM2	TRUE	TRUE
chr1	13779422	G	T	ENST00000311066	ENSG00000116731	PRDM2	TRUE	TRUE
chr1	13779428	G	T	ENST00000311066	ENSG00000116731	PRDM2	TRUE	TRUE
chr1	13779431	G	T	ENST00000311066	ENSG00000116731	PRDM2	TRUE	TRUE
chr1	13779434	G	T	ENST00000311066	ENSG00000116731	PRDM2	TRUE	TRUE
chr1	13779440	G	T	ENST00000311066	ENSG00000116731	PRDM2	TRUE	TRUE
chr1	13779457	C	A	ENST00000311066	ENSG00000116731	PRDM2	TRUE	TRUE
chr1	13779457	C	G	ENST00000311066	ENSG00000116731	PRDM2	TRUE	TRUE
chr1	13779485	G	T	ENST00000311066	ENSG00000116731	PRDM2	TRUE	TRUE
chr1	13779492	T	A	ENST00000311066	ENSG00000116731	PRDM2	TRUE	TRUE
chr1	13779492	T	G	ENST00000311066	ENSG00000116731	PRDM2	TRUE	TRUE
chr1	13779499	C	A	ENST00000311066	ENSG00000116731	PRDM2	TRUE	TRUE
chr1	13779499	C	G	ENST00000311066	ENSG00000116731	PRDM2	TRUE	TRUE
chr1	13779502	T	A	ENST00000311066	ENSG00000116731	PRDM2	TRUE	TRUE
chr1	13779502	T	G	ENST00000311066	ENSG00000116731	PRDM2
chr1	13779512	A	T	ENST00000311066	ENSG00000116731	PRDM2	TRUE	TRUE
chr1	13779518	C	T	ENST00000311066	ENSG00000116731	PRDM2	TRUE	TRUE
chr1	13779544	T	A	ENST00000311066	ENSG00000116731	PRDM2	TRUE	TRUE
chr1	13779554	G	T	ENST00000311066	ENSG00000116731	PRDM2	TRUE	TRUE
chr1	13779560	G	T	ENST00000311066	ENSG00000116731	PRDM2	TRUE	TRUE
chr1	13779570	C	A	ENST00000311066	ENSG00000116731	PRDM2	TRUE	TRUE
chr1	13779579	T	A	ENST00000311066	ENSG00000116731	PRDM2	TRUE	TRUE
chr1	13779583	T	A	ENST00000311066	ENSG00000116731	PRDM2	TRUE	TRUE
chr1	13779583	T	G	ENST00000311066	ENSG00000116731	PRDM2	TRUE	TRUE
chr1	13779595	T	A	ENST00000311066	ENSG00000116731	PRDM2	TRUE	TRUE
chr1	13779617	G	T	ENST00000311066	ENSG00000116731	PRDM2	TRUE	TRUE
chr1	13779626	C	T	ENST00000311066	ENSG00000116731	PRDM2	TRUE	TRUE
chr1	13779635	A	T	ENST00000311066	ENSG00000116731	PRDM2	TRUE	TRUE
chr1	13779644	C	T	ENST00000311066	ENSG00000116731	PRDM2	TRUE	TRUE
chr1	13779659	G	T	ENST00000311066	ENSG00000116731	PRDM2	TRUE	TRUE
chr1	13779671	A	T	ENST00000311066	ENSG00000116731	PRDM2	TRUE	TRUE
chr1	13779674	G	T	ENST00000311066	ENSG00000116731	PRDM2	TRUE	TRUE
chr1	13779681	T	A	ENST00000311066	ENSG00000116731	PRDM2	TRUE	TRUE
chr1	13779698	G	T	ENST00000311066	ENSG00000116731	PRDM2	TRUE	TRUE
chr1	13779704	A	T	ENST00000311066	ENSG00000116731	PRDM2	TRUE	TRUE
chr1	13779707	A	T	ENST00000311066	ENSG00000116731	PRDM2	TRUE	TRUE
chr1	13779713	A	T	ENST00000311066	ENSG00000116731	PRDM2	TRUE	TRUE
chr1	13779740	A	T	ENST00000311066	ENSG00000116731	PRDM2	TRUE	TRUE
chr1	13779746	A	T	ENST00000311066	ENSG00000116731	PRDM2	TRUE	TRUE
chr1	13779752	G	T	ENST00000311066	ENSG00000116731	PRDM2	TRUE	TRUE
chr1	13779784	C	A	ENST00000311066	ENSG00000116731	PRDM2	TRUE	TRUE
chr1	13779789	T	A	ENST00000311066	ENSG00000116731	PRDM2	TRUE	TRUE
chr1	13779789	T	G	ENST00000311066	ENSG00000116731	PRDM2	TRUE	TRUE
chr1	13779810	C	A	ENST00000311066	ENSG00000116731	PRDM2	TRUE	TRUE
chr1	13779810	C	G	ENST00000311066	ENSG00000116731	PRDM2	TRUE	TRUE
chr1	13779818	G	T	ENST00000311066	ENSG00000116731	PRDM2	TRUE	TRUE
chr1	13779836	A	T	ENST00000311066	ENSG00000116731	PRDM2	TRUE	TRUE
chr1	13779839	G	T	ENST00000311066	ENSG00000116731	PRDM2	TRUE	TRUE
chr1	13779842	A	T	ENST00000311066	ENSG00000116731	PRDM2	TRUE	TRUE
chr1	13779853	T	A	ENST00000311066	ENSG00000116731	PRDM2	TRUE	TRUE
chr1	13779853	T	G	ENST00000311066	ENSG00000116731	PRDM2	TRUE	TRUE
chr1	13779855	T	A	ENST00000311066	ENSG00000116731	PRDM2	TRUE	TRUE
chr1	13779858	C	A	ENST00000311066	ENSG00000116731	PRDM2	TRUE	TRUE
chr1	13779858	C	G	ENST00000311066	ENSG00000116731	PRDM2	TRUE	TRUE
chr1	13779861	C	A	ENST00000311066	ENSG00000116731	PRDM2	TRUE	TRUE
chr1	13779861	C	G	ENST00000311066	ENSG00000116731	PRDM2	TRUE	TRUE
chr1	13779863	A	T	ENST00000311066	ENSG00000116731	PRDM2	TRUE	TRUE
chr1	13779869	A	T	ENST00000311066	ENSG00000116731	PRDM2	TRUE	TRUE
chr1	13779872	C	T	ENST00000311066	ENSG00000116731	PRDM2	TRUE	TRUE
chr1	13779881	C	T	ENST00000311066	ENSG00000116731	PRDM2	TRUE	TRUE
chr1	13779887	C	T	ENST00000311066	ENSG00000116731	PRDM2	TRUE	TRUE
chr1	13779893	A	T	ENST00000311066	ENSG00000116731	PRDM2	TRUE	TRUE
chr1	13779915	C	A	ENST00000311066	ENSG00000116731	PRDM2	TRUE	TRUE
chr1	13779915	C	G	ENST00000311066	ENSG00000116731	PRDM2	TRUE	TRUE
chr1	13779923	G	T	ENST00000311066	ENSG00000116731	PRDM2	TRUE	TRUE
chr1	13779932	A	T	ENST00000311066	ENSG00000116731	PRDM2	TRUE	TRUE
chr1	13779936	T	A	ENST00000311066	ENSG00000116731	PRDM2	TRUE	TRUE
chr1	13779936	T	G	ENST00000311066	ENSG00000116731	PRDM2	TRUE	TRUE
chr1	13779949	T	A	ENST00000311066	ENSG00000116731	PRDM2	TRUE	TRUE
chr1	13779966	C	A	ENST00000311066	ENSG00000116731	PRDM2	TRUE	TRUE
chr1	13779966	C	G	ENST00000311066	ENSG00000116731	PRDM2	TRUE	TRUE
chr1	13779972	T	A	ENST00000311066	ENSG00000116731	PRDM2	TRUE	TRUE
chr1	13779984	C	A	ENST00000311066	ENSG00000116731	PRDM2	TRUE	TRUE
chr1	13779984	C	G	ENST00000311066	ENSG00000116731	PRDM2	TRUE	TRUE
chr1	13779995	A	T	ENST00000311066	ENSG00000116731	PRDM2	TRUE	TRUE
chr1	13780028	C	T	ENST00000311066	ENSG00000116731	PRDM2	TRUE	TRUE
chr1	13780046	C	T	ENST00000311066	ENSG00000116731	PRDM2	TRUE	TRUE
chr1	13780055	G	T	ENST00000311066	ENSG00000116731	PRDM2	TRUE	TRUE
chr1	13780058	A	T	ENST00000311066	ENSG00000116731	PRDM2	TRUE	TRUE
chr1	13780073	A	T	ENST00000311066	ENSG00000116731	PRDM2	TRUE	TRUE
chr1	13780083	G	A	ENST00000311066	ENSG00000116731	PRDM2	TRUE	TRUE
chr1	13780084	G	A	ENST00000311066	ENSG00000116731	PRDM2	TRUE	TRUE
chr1	13780106	A	T	ENST00000311066	ENSG00000116731	PRDM2	TRUE	TRUE
chr1	13780109	A	T	ENST00000311066	ENSG00000116731	PRDM2	TRUE	TRUE
chr1	13780115	A	T	ENST00000311066	ENSG00000116731	PRDM2	TRUE	TRUE
chr1	13780119	T	A	ENST00000311066	ENSG00000116731	PRDM2	TRUE	TRUE
chr1	13780119	T	G	ENST00000311066	ENSG00000116731	PRDM2	TRUE	TRUE
chr1	13780121	G	T	ENST00000311066	ENSG00000116731	PRDM2	TRUE	TRUE
chr1	13780137	C	A	ENST00000311066	ENSG00000116731	PRDM2	TRUE	TRUE
chr1	13780137	C	G	ENST00000311066	ENSG00000116731	PRDM2	TRUE	TRUE
chr1	13780146	G	A	ENST00000311066	ENSG00000116731	PRDM2	TRUE	TRUE
chr1	13780147	G	A	ENST00000311066	ENSG00000116731	PRDM2	TRUE	TRUE
chr1	13780152	T	A	ENST00000311066	ENSG00000116731	PRDM2	TRUE	TRUE
chr1	13780160	A	T	ENST00000311066	ENSG00000116731	PRDM2	TRUE	TRUE
chr1	13780166	G	T	ENST00000311066	ENSG00000116731	PRDM2	TRUE	TRUE
chr1	13780169	A	T	ENST00000311066	ENSG00000116731	PRDM2	TRUE	TRUE
chr1	13780172	G	T	ENST00000311066	ENSG00000116731	PRDM2	TRUE	TRUE
chr1	13780192	C	A	ENST00000311066	ENSG00000116731	PRDM2	TRUE	TRUE
chr1	13780199	G	T	ENST00000311066	ENSG00000116731	PRDM2	TRUE	TRUE
chr1	13780204	T	A	ENST00000311066	ENSG00000116731	PRDM2	TRUE	TRUE
chr1	13780204	T	G	ENST00000311066	ENSG00000116731	PRDM2	TRUE	TRUE
chr1	13780205	A	T	ENST00000311066	ENSG00000116731	PRDM2	TRUE	TRUE
chr1	13780214	A	T	ENST00000311066	ENSG00000116731	PRDM2	TRUE	TRUE
chr1	13780217	G	T	ENST00000311066	ENSG00000116731	PRDM2	TRUE	TRUE
chr1	13780221	G	A	ENST00000311066	ENSG00000116731	PRDM2	TRUE	TRUE
chr1	13780222	G	A	ENST00000311066	ENSG00000116731	PRDM2	TRUE	TRUE
chr1	13780252	C	A	ENST00000311066	ENSG00000116731	PRDM2	TRUE	TRUE
chr1	13780256	C	T	ENST00000311066	ENSG00000116731	PRDM2	TRUE	TRUE
chr1	13780259	C	T	ENST00000311066	ENSG00000116731	PRDM2	TRUE	TRUE
chr1	13780272	T	A	ENST00000311066	ENSG00000116731	PRDM2	TRUE	TRUE
chr1	13780272	T	G	ENST00000311066	ENSG00000116731	PRDM2	TRUE	TRUE
chr1	13780286	A	T	ENST00000311066	ENSG00000116731	PRDM2	TRUE	TRUE
chr1	13780289	C	T	ENST00000311066	ENSG00000116731	PRDM2	TRUE	TRUE
chr1	13780292	A	T	ENST00000311066	ENSG00000116731	PRDM2	TRUE	TRUE
chr1	13780298	G	T	ENST00000311066	ENSG00000116731	PRDM2	TRUE	TRUE
chr1	13780310	A	T	ENST00000311066	ENSG00000116731	PRDM2	TRUE	TRUE
chr1	13780322	C	T	ENST00000311066	ENSG00000116731	PRDM2	TRUE	TRUE
chr1	13780326	G	A	ENST00000311066	ENSG00000116731	PRDM2	TRUE	TRUE
chr1	13780327	G	A	ENST00000311066	ENSG00000116731	PRDM2	TRUE	TRUE
chr1	13780328	G	T	ENST00000311066	ENSG00000116731	PRDM2	TRUE	TRUE
chr1	13780338	T	A	ENST00000311066	ENSG00000116731	PRDM2	TRUE	TRUE
chr1	13780338	T	G	ENST00000311066	ENSG00000116731	PRDM2	TRUE	TRUE
chr1	13780355	A	T	ENST00000311066	ENSG00000116731	PRDM2	TRUE	TRUE
chr1	13780358	A	T	ENST00000311066	ENSG00000116731	PRDM2	TRUE	TRUE
chr1	13780366	T	A	ENST00000311066	ENSG00000116731	PRDM2	TRUE	TRUE
chr1	13780376	G	T	ENST00000311066	ENSG00000116731	PRDM2	TRUE	TRUE
chr1	13780382	A	T	ENST00000311066	ENSG00000116731	PRDM2	TRUE	TRUE
chr1	13780385	G	T	ENST00000311066	ENSG00000116731	PRDM2	TRUE	TRUE
chr1	13780391	A	T	ENST00000311066	ENSG00000116731	PRDM2	TRUE	TRUE
chr1	13780394	G	T	ENST00000311066	ENSG00000116731	PRDM2	TRUE	TRUE
chr1	13780404	C	A	ENST00000311066	ENSG00000116731	PRDM2	TRUE	TRUE
chr1	13780404	C	G	ENST00000311066	ENSG00000116731	PRDM2	TRUE	TRUE
chr1	13780409	C	T	ENST00000311066	ENSG00000116731	PRDM2	TRUE	TRUE
chr1	13780420	T	A	ENST00000311066	ENSG00000116731	PRDM2	TRUE	TRUE
chr1	13780430	A	T	ENST00000311066	ENSG00000116731	PRDM2	TRUE	TRUE
chr1	13780433	A	T	ENST00000311066	ENSG00000116731	PRDM2	TRUE	TRUE
chr1	13780439	A	T	ENST00000311066	ENSG00000116731	PRDM2	TRUE	TRUE
chr1	13780453	C	A	ENST00000311066	ENSG00000116731	PRDM2	TRUE	TRUE
chr1	13780460	C	T	ENST00000311066	ENSG00000116731	PRDM2	TRUE	TRUE
chr1	13780463	A	T	ENST00000311066	ENSG00000116731	PRDM2	TRUE	TRUE
chr1	13780478	G	T	ENST00000311066	ENSG00000116731	PRDM2	TRUE	TRUE
chr1	13780483	T	A	ENST00000311066	ENSG00000116731	PRDM2	TRUE	TRUE
chr1	13780483	T	G	ENST00000311066	ENSG00000116731	PRDM2	TRUE	TRUE
chr1	13780497	T	A	ENST00000311066	ENSG00000116731	PRDM2	TRUE	TRUE
chr1	13780497	T	G	ENST00000311066	ENSG00000116731	PRDM2	TRUE	TRUE
chr1	13780505	G	T	ENST00000311066	ENSG00000116731	PRDM2	TRUE	TRUE
chr1	13780543	T	A	ENST00000311066	ENSG00000116731	PRDM2	TRUE	TRUE
chr1	13780544	A	T	ENST00000311066	ENSG00000116731	PRDM2	TRUE	TRUE
chr1	13780553	G	T	ENST00000311066	ENSG00000116731	PRDM2	TRUE	TRUE
chr1	13780559	C	T	ENST00000311066	ENSG00000116731	PRDM2	TRUE	TRUE
chr1	13780610	G	T	ENST00000311066	ENSG00000116731	PRDM2	TRUE	TRUE
chr1	13780630	T	A	ENST00000311066	ENSG00000116731	PRDM2	TRUE	TRUE
chr1	13780635	C	A	ENST00000311066	ENSG00000116731	PRDM2	TRUE	TRUE
chr1	13780635	C	G	ENST00000311066	ENSG00000116731	PRDM2	TRUE	TRUE
chr1	13780638	C	A	ENST00000311066	ENSG00000116731	PRDM2	TRUE	TRUE
chr1	13780638	C	G	ENST00000311066	ENSG00000116731	PRDM2	TRUE	TRUE
chr1	13780649	C	T	ENST00000311066	ENSG00000116731	PRDM2	TRUE	TRUE
chr1	13780665	C	A	ENST00000311066	ENSG00000116731	PRDM2	TRUE	TRUE
chr1	13780665	C	G	ENST00000311066	ENSG00000116731	PRDM2	TRUE	TRUE
chr1	13780673	C	T	ENST00000311066	ENSG00000116731	PRDM2	TRUE	TRUE
chr1	13780689	T	A	ENST00000311066	ENSG00000116731	PRDM2	TRUE	TRUE
chr1	13780723	T	A	ENST00000311066	ENSG00000116731	PRDM2
chr1	13780734	T	A	ENST00000311066	ENSG00000116731	PRDM2
chr1	13780734	T	G	ENST00000311066	ENSG00000116731	PRDM2
chr1	13780816	C	A	ENST00000311066	ENSG00000116731	PRDM2	TRUE	TRUE
chr1	13780830	C	A	ENST00000311066	ENSG00000116731	PRDM2	TRUE	TRUE
chr1	13780830	C	G	ENST00000311066	ENSG00000116731	PRDM2	TRUE	TRUE
chr1	13780844	C	T	ENST00000311066	ENSG00000116731	PRDM2	TRUE	TRUE
chr1	13780907	G	T	ENST00000311066	ENSG00000116731	PRDM2	TRUE	TRUE
chr1	13780929	C	A	ENST00000311066	ENSG00000116731	PRDM2	TRUE	TRUE
chr1	13780929	C	G	ENST00000311066	ENSG00000116731	PRDM2	TRUE	TRUE
chr1	13780965	C	A	ENST00000311066	ENSG00000116731	PRDM2	TRUE	TRUE
chr1	13780965	C	G	ENST00000311066	ENSG00000116731	PRDM2	TRUE	TRUE
chr1	13780983	C	A	ENST00000311066	ENSG00000116731	PRDM2	TRUE	TRUE
chr1	13780995	C	A	ENST00000311066	ENSG00000116731	PRDM2	TRUE	TRUE
chr1	13780995	C	G	ENST00000311066	ENSG00000116731	PRDM2	TRUE	TRUE
chr1	13781040	C	A	ENST00000311066	ENSG00000116731	PRDM2	TRUE	TRUE
chr1	13781040	C	G	ENST00000311066	ENSG00000116731	PRDM2	TRUE	TRUE
chr1	13781069	G	T	ENST00000311066	ENSG00000116731	PRDM2	TRUE	TRUE
chr1	13781096	A	T	ENST00000311066	ENSG00000116731	PRDM2	TRUE	TRUE
chr1	13781099	C	T	ENST00000311066	ENSG00000116731	PRDM2	TRUE	TRUE
chr1	13781102	G	T	ENST00000311066	ENSG00000116731	PRDM2	TRUE	TRUE
chr1	13781105	G	T	ENST00000311066	ENSG00000116731	PRDM2	TRUE	TRUE
chr1	13781109	T	A	ENST00000311066	ENSG00000116731	PRDM2	TRUE	TRUE
chr1	13781109	T	G	ENST00000311066	ENSG00000116731	PRDM2	TRUE	TRUE
chr1	13781111	G	T	ENST00000311066	ENSG00000116731	PRDM2	TRUE	TRUE
chr1	13781117	G	T	ENST00000311066	ENSG00000116731	PRDM2	TRUE	TRUE
chr1	13781126	A	T	ENST00000311066	ENSG00000116731	PRDM2	TRUE	TRUE
chr1	13781135	G	T	ENST00000311066	ENSG00000116731	PRDM2	TRUE	TRUE
chr1	13781138	G	T	ENST00000311066	ENSG00000116731	PRDM2	TRUE	TRUE
chr1	13781144	C	T	ENST00000311066	ENSG00000116731	PRDM2	TRUE	TRUE
chr1	13781156	G	T	ENST00000311066	ENSG00000116731	PRDM2	TRUE	TRUE
chr1	13781159	C	T	ENST00000311066	ENSG00000116731	PRDM2	TRUE	TRUE
chr1	13781174	C	T	ENST00000311066	ENSG00000116731	PRDM2	TRUE	TRUE
chr1	13781177	G	T	ENST00000311066	ENSG00000116731	PRDM2	TRUE	TRUE
chr1	13781189	A	T	ENST00000311066	ENSG00000116731	PRDM2	TRUE	TRUE
chr1	13781203	C	A	ENST00000311066	ENSG00000116731	PRDM2	TRUE	TRUE
chr1	13781212	T	A	ENST00000311066	ENSG00000116731	PRDM2	TRUE	TRUE
chr1	13781213	G	T	ENST00000311066	ENSG00000116731	PRDM2	TRUE	TRUE
chr1	13781217	C	A	ENST00000311066	ENSG00000116731	PRDM2	TRUE	TRUE
chr1	13781217	C	G	ENST00000311066	ENSG00000116731	PRDM2	TRUE	TRUE
chr1	13781234	A	T	ENST00000311066	ENSG00000116731	PRDM2	TRUE	TRUE
chr1	13781246	A	T	ENST00000311066	ENSG00000116731	PRDM2	TRUE	TRUE
chr1	13781253	T	A	ENST00000311066	ENSG00000116731	PRDM2	TRUE	TRUE
chr1	13781253	T	G	ENST00000311066	ENSG00000116731	PRDM2	TRUE	TRUE
chr1	13781267	G	T	ENST00000311066	ENSG00000116731	PRDM2	TRUE	TRUE
chr1	13781270	G	T	ENST00000311066	ENSG00000116731	PRDM2	TRUE	TRUE
chr1	13781274	G	A	ENST00000311066	ENSG00000116731	PRDM2	TRUE	TRUE
chr1	13781275	G	A	ENST00000311066	ENSG00000116731	PRDM2	TRUE	TRUE
chr1	13781282	A	T	ENST00000311066	ENSG00000116731	PRDM2	TRUE	TRUE
chr1	13781287	T	A	ENST00000311066	ENSG00000116731	PRDM2	TRUE	TRUE
chr1	13781288	G	T	ENST00000311066	ENSG00000116731	PRDM2	TRUE	TRUE
chr1	13781296	T	A	ENST00000311066	ENSG00000116731	PRDM2	TRUE	TRUE
chr1	13781300	C	T	ENST00000311066	ENSG00000116731	PRDM2	TRUE	TRUE
chr1	13781309	A	T	ENST00000311066	ENSG00000116731	PRDM2	TRUE	TRUE
chr1	13781315	A	T	ENST00000311066	ENSG00000116731	PRDM2	TRUE	TRUE
chr1	13781325	T	A	ENST00000311066	ENSG00000116731	PRDM2	TRUE	TRUE
chr1	13781328	C	A	ENST00000311066	ENSG00000116731	PRDM2	TRUE	TRUE
chr1	13781328	C	G	ENST00000311066	ENSG00000116731	PRDM2	TRUE	TRUE
chr1	13781330	G	T	ENST00000311066	ENSG00000116731	PRDM2	TRUE	TRUE
chr1	13781343	T	A	ENST00000311066	ENSG00000116731	PRDM2	TRUE	TRUE
chr1	13781351	G	T	ENST00000311066	ENSG00000116731	PRDM2	TRUE	TRUE
chr1	13781374	T	A	ENST00000311066	ENSG00000116731	PRDM2	TRUE	TRUE
chr1	13781383	T	A	ENST00000311066	ENSG00000116731	PRDM2	TRUE	TRUE
chr1	13781384	A	T	ENST00000311066	ENSG00000116731	PRDM2	TRUE	TRUE
chr1	13781387	A	T	ENST00000311066	ENSG00000116731	PRDM2	TRUE	TRUE
chr1	13781390	G	T	ENST00000311066	ENSG00000116731	PRDM2	TRUE	TRUE
chr1	13781403	T	A	ENST00000311066	ENSG00000116731	PRDM2
chr1	13781407	C	A	ENST00000311066	ENSG00000116731	PRDM2
chr1	13781412	T	A	ENST00000311066	ENSG00000116731	PRDM2
chr1	13781414	C	T	ENST00000311066	ENSG00000116731	PRDM2
chr1	13781417	C	T	ENST00000311066	ENSG00000116731	PRDM2
chr1	13781423	C	T	ENST00000311066	ENSG00000116731	PRDM2
chr1	13781426	C	T	ENST00000311066	ENSG00000116731	PRDM2
chr1	13781444	A	T	ENST00000311066	ENSG00000116731	PRDM2
chr1	13781452	C	A	ENST00000311066	ENSG00000116731	PRDM2
chr1	13781462	G	T	ENST00000311066	ENSG00000116731	PRDM2
chr1	13781468	G	T	ENST00000311066	ENSG00000116731	PRDM2
chr1	13781489	C	T	ENST00000311066	ENSG00000116731	PRDM2
chr1	13781510	A	T	ENST00000311066	ENSG00000116731	PRDM2	TRUE	TRUE
chr1	13781522	G	T	ENST00000311066	ENSG00000116731	PRDM2	TRUE	TRUE
chr1	13781531	C	T	ENST00000311066	ENSG00000116731	PRDM2	TRUE	TRUE
chr1	13781538	T	A	ENST00000311066	ENSG00000116731	PRDM2	TRUE	TRUE
chr1	13781543	G	T	ENST00000311066	ENSG00000116731	PRDM2	TRUE	TRUE
chr1	13781553	T	A	ENST00000311066	ENSG00000116731	PRDM2	TRUE	TRUE
chr1	13781553	T	G	ENST00000311066	ENSG00000116731	PRDM2	TRUE	TRUE
chr1	13781555	G	T	ENST00000311066	ENSG00000116731	PRDM2	TRUE	TRUE
chr1	13781564	A	T	ENST00000311066	ENSG00000116731	PRDM2	TRUE	TRUE
chr1	13781567	G	T	ENST00000311066	ENSG00000116731	PRDM2	TRUE	TRUE
chr1	13781570	G	T	ENST00000311066	ENSG00000116731	PRDM2	TRUE	TRUE
chr1	13781573	G	T	ENST00000311066	ENSG00000116731	PRDM2	TRUE	TRUE
chr1	13781576	G	T	ENST00000311066	ENSG00000116731	PRDM2	TRUE	TRUE
chr1	13781580	T	A	ENST00000311066	ENSG00000116731	PRDM2	TRUE	TRUE
chr1	13781580	T	G	ENST00000311066	ENSG00000116731	PRDM2	TRUE	TRUE
chr1	13781594	G	T	ENST00000311066	ENSG00000116731	PRDM2	TRUE	TRUE
chr1	13781597	G	T	ENST00000311066	ENSG00000116731	PRDM2	TRUE	TRUE
chr1	13781605	C	A	ENST00000311066	ENSG00000116731	PRDM2	TRUE	TRUE
chr1	13781605	C	G	ENST00000311066	ENSG00000116731	PRDM2	TRUE	TRUE
chr1	13781615	A	T	ENST00000311066	ENSG00000116731	PRDM2
chr1	13781630	G	T	ENST00000311066	ENSG00000116731	PRDM2	TRUE	TRUE
chr1	13781636	A	T	ENST00000311066	ENSG00000116731	PRDM2	TRUE	TRUE
chr1	13781642	A	T	ENST00000311066	ENSG00000116731	PRDM2	TRUE	TRUE
chr1	13781657	C	T	ENST00000311066	ENSG00000116731	PRDM2	TRUE	TRUE
chr1	13781661	T	A	ENST00000311066	ENSG00000116731	PRDM2	TRUE	TRUE
chr1	13781672	C	T	ENST00000311066	ENSG00000116731	PRDM2	TRUE	TRUE
chr1	13781680	C	A	ENST00000311066	ENSG00000116731	PRDM2	TRUE	TRUE
chr1	13781680	C	G	ENST00000311066	ENSG00000116731	PRDM2	TRUE	TRUE
chr1	13781690	A	T	ENST00000311066	ENSG00000116731	PRDM2	TRUE	TRUE
chr1	13781705	C	T	ENST00000311066	ENSG00000116731	PRDM2	TRUE	TRUE
chr1	13781710	C	A	ENST00000311066	ENSG00000116731	PRDM2	TRUE	TRUE
chr1	13781710	C	G	ENST00000311066	ENSG00000116731	PRDM2	TRUE	TRUE
chr1	13781774	C	T	ENST00000311066	ENSG00000116731	PRDM2	TRUE	TRUE
chr1	13781800	C	A	ENST00000311066	ENSG00000116731	PRDM2	TRUE	TRUE
chr1	13781804	A	T	ENST00000311066	ENSG00000116731	PRDM2	TRUE	TRUE
chr1	13781809	T	A	ENST00000311066	ENSG00000116731	PRDM2	TRUE	TRUE
chr1	13781810	G	T	ENST00000311066	ENSG00000116731	PRDM2	TRUE	TRUE
chr1	13781813	A	T	ENST00000311066	ENSG00000116731	PRDM2	TRUE	TRUE
chr1	13781834	G	T	ENST00000311066	ENSG00000116731	PRDM2	TRUE	TRUE
chr1	13781838	T	A	ENST00000311066	ENSG00000116731	PRDM2	TRUE	TRUE
chr1	13781843	A	T	ENST00000311066	ENSG00000116731	PRDM2	TRUE	TRUE
chr1	13781860	T	A	ENST00000311066	ENSG00000116731	PRDM2	TRUE	TRUE
chr1	13781876	A	T	ENST00000311066	ENSG00000116731	PRDM2	TRUE	TRUE
chr1	13781879	A	T	ENST00000311066	ENSG00000116731	PRDM2	TRUE	TRUE
chr1	13781887	C	A	ENST00000311066	ENSG00000116731	PRDM2	TRUE	TRUE
chr1	13781887	C	G	ENST00000311066	ENSG00000116731	PRDM2	TRUE	TRUE
chr1	13781894	A	T	ENST00000311066	ENSG00000116731	PRDM2	TRUE	TRUE
chr1	13781897	A	T	ENST00000311066	ENSG00000116731	PRDM2	TRUE	TRUE
chr1	13781913	T	A	ENST00000311066	ENSG00000116731	PRDM2	TRUE	TRUE
chr1	13781913	T	G	ENST00000311066	ENSG00000116731	PRDM2	TRUE	TRUE
chr1	13781915	A	T	ENST00000311066	ENSG00000116731	PRDM2
chr1	13781918	C	T	ENST00000311066	ENSG00000116731	PRDM2	TRUE	TRUE
chr1	13781927	C	T	ENST00000311066	ENSG00000116731	PRDM2	TRUE	TRUE
chr1	13781933	A	T	ENST00000311066	ENSG00000116731	PRDM2	TRUE	TRUE
chr1	13781952	T	A	ENST00000311066	ENSG00000116731	PRDM2	TRUE	TRUE
chr1	13781952	T	G	ENST00000311066	ENSG00000116731	PRDM2	TRUE	TRUE
chr1	13781966	A	T	ENST00000311066	ENSG00000116731	PRDM2	TRUE	TRUE
chr1	13781978	C	T	ENST00000311066	ENSG00000116731	PRDM2	TRUE	TRUE
chr1	13781981	C	T	ENST00000311066	ENSG00000116731	PRDM2	TRUE	TRUE
chr1	13781987	G	T	ENST00000311066	ENSG00000116731	PRDM2	TRUE	TRUE
chr1	13781990	C	T	ENST00000311066	ENSG00000116731	PRDM2	TRUE	TRUE
chr1	13781996	A	T	ENST00000311066	ENSG00000116731	PRDM2	TRUE	TRUE
chr1	13782017	G	T	ENST00000311066	ENSG00000116731	PRDM2	TRUE	TRUE
chr1	13782026	A	T	ENST00000311066	ENSG00000116731	PRDM2	TRUE	TRUE
chr1	13782033	C	A	ENST00000311066	ENSG00000116731	PRDM2	TRUE	TRUE
chr1	13782036	C	A	ENST00000311066	ENSG00000116731	PRDM2	TRUE	TRUE
chr1	13782041	A	T	ENST00000311066	ENSG00000116731	PRDM2	TRUE	TRUE
chr1	13782047	A	T	ENST00000311066	ENSG00000116731	PRDM2	TRUE	TRUE
chr1	13782051	T	A	ENST00000311066	ENSG00000116731	PRDM2	TRUE	TRUE
chr1	13782051	T	G	ENST00000311066	ENSG00000116731	PRDM2	TRUE	TRUE
chr1	13782060	T	A	ENST00000311066	ENSG00000116731	PRDM2	TRUE	TRUE
chr1	13782062	A	T	ENST00000311066	ENSG00000116731	PRDM2	TRUE	TRUE
chr1	13782065	A	T	ENST00000311066	ENSG00000116731	PRDM2	TRUE	TRUE
chr1	13782068	A	T	ENST00000311066	ENSG00000116731	PRDM2
chr1	13782074	C	T	ENST00000311066	ENSG00000116731	PRDM2	TRUE	TRUE
chr1	13782083	C	T	ENST00000311066	ENSG00000116731	PRDM2	TRUE	TRUE
chr1	13782086	A	T	ENST00000311066	ENSG00000116731	PRDM2	TRUE	TRUE
chr1	13782098	C	T	ENST00000311066	ENSG00000116731	PRDM2	TRUE	TRUE
chr1	13782101	A	T	ENST00000311066	ENSG00000116731	PRDM2	TRUE	TRUE
chr1	13782107	A	T	ENST00000311066	ENSG00000116731	PRDM2	TRUE	TRUE
chr1	13782116	A	T	ENST00000311066	ENSG00000116731	PRDM2	TRUE	TRUE
chr1	13782119	C	T	ENST00000311066	ENSG00000116731	PRDM2	TRUE	TRUE
chr1	13782122	A	T	ENST00000311066	ENSG00000116731	PRDM2	TRUE	TRUE
chr1	13782132	T	A	ENST00000311066	ENSG00000116731	PRDM2	TRUE	TRUE
chr1	13782134	A	T	ENST00000311066	ENSG00000116731	PRDM2	TRUE	TRUE
chr1	13782145	T	A	ENST00000311066	ENSG00000116731	PRDM2	TRUE	TRUE
chr1	13782146	G	T	ENST00000311066	ENSG00000116731	PRDM2	TRUE	TRUE
chr1	13782150	C	A	ENST00000311066	ENSG00000116731	PRDM2	TRUE	TRUE
chr1	13782150	C	G	ENST00000311066	ENSG00000116731	PRDM2	TRUE	TRUE
chr1	13782166	C	A	ENST00000311066	ENSG00000116731	PRDM2	TRUE	TRUE
chr1	13782172	C	A	ENST00000311066	ENSG00000116731	PRDM2	TRUE	TRUE
chr1	13782172	C	G	ENST00000311066	ENSG00000116731	PRDM2	TRUE	TRUE
chr1	13782175	T	A	ENST00000311066	ENSG00000116731	PRDM2	TRUE	TRUE
chr1	13782179	C	T	ENST00000311066	ENSG00000116731	PRDM2	TRUE	TRUE
chr1	13782182	G	T	ENST00000311066	ENSG00000116731	PRDM2	TRUE	TRUE
chr1	13782193	C	A	ENST00000311066	ENSG00000116731	PRDM2	TRUE	TRUE
chr1	13782193	C	G	ENST00000311066	ENSG00000116731	PRDM2	TRUE	TRUE
chr1	13782197	G	T	ENST00000311066	ENSG00000116731	PRDM2	TRUE	TRUE
chr1	13782209	A	T	ENST00000311066	ENSG00000116731	PRDM2	TRUE	TRUE
chr1	13782229	T	A	ENST00000311066	ENSG00000116731	PRDM2	TRUE	TRUE
chr1	13782233	A	T	ENST00000311066	ENSG00000116731	PRDM2	TRUE	TRUE
chr1	13782236	A	T	ENST00000311066	ENSG00000116731	PRDM2	TRUE	TRUE
chr1	13782254	A	T	ENST00000311066	ENSG00000116731	PRDM2	TRUE	TRUE
chr1	13782257	A	T	ENST00000311066	ENSG00000116731	PRDM2	TRUE	TRUE
chr1	13782260	A	T	ENST00000311066	ENSG00000116731	PRDM2
chr1	13782273	C	A	ENST00000311066	ENSG00000116731	PRDM2	TRUE	TRUE
chr1	13782273	C	G	ENST00000311066	ENSG00000116731	PRDM2	TRUE	TRUE
chr1	13782278	A	T	ENST00000311066	ENSG00000116731	PRDM2	TRUE	TRUE
chr1	13782281	A	T	ENST00000311066	ENSG00000116731	PRDM2	TRUE	TRUE
chr1	13782287	G	T	ENST00000311066	ENSG00000116731	PRDM2	TRUE	TRUE
chr1	13782294	C	A	ENST00000311066	ENSG00000116731	PRDM2	TRUE	TRUE
chr1	13782294	C	G	ENST00000311066	ENSG00000116731	PRDM2	TRUE	TRUE
chr1	13782297	C	A	ENST00000311066	ENSG00000116731	PRDM2	TRUE	TRUE
chr1	13782297	C	G	ENST00000311066	ENSG00000116731	PRDM2	TRUE	TRUE
chr1	13782314	A	T	ENST00000311066	ENSG00000116731	PRDM2	TRUE	TRUE
chr1	13782338	A	T	ENST00000311066	ENSG00000116731	PRDM2	TRUE	TRUE
chr1	13782356	G	T	ENST00000311066	ENSG00000116731	PRDM2	TRUE	TRUE
chr1	13782362	A	T	ENST00000311066	ENSG00000116731	PRDM2	TRUE	TRUE
chr1	13782368	C	T	ENST00000311066	ENSG00000116731	PRDM2	TRUE	TRUE
chr1	13782377	C	T	ENST00000311066	ENSG00000116731	PRDM2	TRUE	TRUE
chr1	13782387	T	A	ENST00000311066	ENSG00000116731	PRDM2	TRUE	TRUE
chr1	13782392	A	T	ENST00000311066	ENSG00000116731	PRDM2	TRUE	TRUE
chr1	13782398	A	T	ENST00000311066	ENSG00000116731	PRDM2	TRUE	TRUE
chr1	13782411	C	A	ENST00000311066	ENSG00000116731	PRDM2	TRUE	TRUE
chr1	13782411	C	G	ENST00000311066	ENSG00000116731	PRDM2	TRUE	TRUE
chr1	13782422	C	T	ENST00000311066	ENSG00000116731	PRDM2	TRUE	TRUE
chr1	13782441	C	A	ENST00000311066	ENSG00000116731	PRDM2	TRUE	TRUE
chr1	13782441	C	G	ENST00000311066	ENSG00000116731	PRDM2	TRUE	TRUE
chr1	13782455	A	T	ENST00000311066	ENSG00000116731	PRDM2	TRUE	TRUE
chr1	13782458	C	T	ENST00000311066	ENSG00000116731	PRDM2	TRUE	TRUE
chr1	13782467	A	T	ENST00000311066	ENSG00000116731	PRDM2	TRUE	TRUE
chr1	13782480	C	A	ENST00000311066	ENSG00000116731	PRDM2	TRUE	TRUE
chr1	13782485	A	T	ENST00000311066	ENSG00000116731	PRDM2	TRUE	TRUE
chr1	13782491	A	T	ENST00000311066	ENSG00000116731	PRDM2	TRUE	TRUE
chr1	13782494	A	T	ENST00000311066	ENSG00000116731	PRDM2	TRUE	TRUE
chr1	13782513	T	A	ENST00000311066	ENSG00000116731	PRDM2	TRUE	TRUE
chr1	13782513	T	G	ENST00000311066	ENSG00000116731	PRDM2	TRUE	TRUE
chr1	13782533	A	T	ENST00000311066	ENSG00000116731	PRDM2	TRUE	TRUE
chr1	13782542	A	T	ENST00000311066	ENSG00000116731	PRDM2	TRUE	TRUE
chr1	13782557	G	T	ENST00000311066	ENSG00000116731	PRDM2	TRUE	TRUE
chr1	13782563	A	T	ENST00000311066	ENSG00000116731	PRDM2	TRUE	TRUE
chr1	13782566	A	T	ENST00000311066	ENSG00000116731	PRDM2	TRUE	TRUE
chr1	13782572	A	T	ENST00000311066	ENSG00000116731	PRDM2	TRUE	TRUE
chr1	13782584	A	T	ENST00000311066	ENSG00000116731	PRDM2	TRUE	TRUE
chr1	13782599	C	T	ENST00000311066	ENSG00000116731	PRDM2	TRUE	TRUE
chr1	13782611	A	T	ENST00000311066	ENSG00000116731	PRDM2	TRUE	TRUE
chr1	13782618	C	A	ENST00000311066	ENSG00000116731	PRDM2	TRUE	TRUE
chr1	13782618	C	G	ENST00000311066	ENSG00000116731	PRDM2	TRUE	TRUE
chr1	13782641	C	T	ENST00000311066	ENSG00000116731	PRDM2	TRUE	TRUE
chr1	13782644	A	T	ENST00000311066	ENSG00000116731	PRDM2	TRUE	TRUE
chr1	13782650	A	T	ENST00000311066	ENSG00000116731	PRDM2	TRUE	TRUE
chr1	13782660	T	A	ENST00000311066	ENSG00000116731	PRDM2	TRUE	TRUE
chr1	13782660	T	G	ENST00000311066	ENSG00000116731	PRDM2	TRUE	TRUE
chr1	13782662	C	T	ENST00000311066	ENSG00000116731	PRDM2	TRUE	TRUE
chr1	13782668	A	T	ENST00000311066	ENSG00000116731	PRDM2	TRUE	TRUE
chr1	13782678	T	A	ENST00000311066	ENSG00000116731	PRDM2	TRUE	TRUE
chr1	13782686	A	T	ENST00000311066	ENSG00000116731	PRDM2	TRUE	TRUE
chr1	13782689	A	T	ENST00000311066	ENSG00000116731	PRDM2	TRUE	TRUE
chr1	13782692	A	T	ENST00000311066	ENSG00000116731	PRDM2	TRUE	TRUE
chr1	13782713	A	T	ENST00000311066	ENSG00000116731	PRDM2	TRUE	TRUE
chr1	13782719	A	T	ENST00000311066	ENSG00000116731	PRDM2	TRUE	TRUE
chr1	13782722	G	T	ENST00000311066	ENSG00000116731	PRDM2	TRUE	TRUE
chr1	13782755	C	T	ENST00000311066	ENSG00000116731	PRDM2	TRUE	TRUE
chr1	13782777	T	A	ENST00000311066	ENSG00000116731	PRDM2	TRUE	TRUE
chr1	13782782	G	T	ENST00000311066	ENSG00000116731	PRDM2	FALSE	FALSE
chr1	13782788	A	T	ENST00000311066	ENSG00000116731	PRDM2	FALSE	FALSE
chr1	13782791	A	T	ENST00000311066	ENSG00000116731	PRDM2	FALSE	FALSE
chr1	13782794	G	T	ENST00000311066	ENSG00000116731	PRDM2	FALSE	FALSE
chr1	13782809	A	T	ENST00000311066	ENSG00000116731	PRDM2	FALSE	FALSE
chr1	13782812	C	T	ENST00000311066	ENSG00000116731	PRDM2	FALSE	FALSE
chr1	13782815	G	T	ENST00000311066	ENSG00000116731	PRDM2	FALSE	FALSE
chr1	13782821	A	T	ENST00000311066	ENSG00000116731	PRDM2	FALSE	FALSE
chr1	13782832	G	A	ENST00000311066	ENSG00000116731	PRDM2	TRUE	FALSE
chr1	13782832	G	C	ENST00000311066	ENSG00000116731	PRDM2	TRUE	FALSE
chr1	13782832	G	T	ENST00000311066	ENSG00000116731	PRDM2	TRUE	FALSE
chr1	13782833	T	A	ENST00000311066	ENSG00000116731	PRDM2	TRUE	FALSE
chr1	13782833	T	C	ENST00000311066	ENSG00000116731	PRDM2	FALSE	FALSE
chr1	13782833	T	G	ENST00000311066	ENSG00000116731	PRDM2	TRUE	FALSE
chr1	13816425	A	C	ENST00000311066	ENSG00000116731	PRDM2	FALSE	FALSE
chr1	13816425	A	G	ENST00000311066	ENSG00000116731	PRDM2	FALSE	FALSE
chr1	13816425	A	T	ENST00000311066	ENSG00000116731	PRDM2	FALSE	FALSE
chr1	13816426	G	A	ENST00000311066	ENSG00000116731	PRDM2	FALSE	FALSE
chr1	13816426	G	C	ENST00000311066	ENSG00000116731	PRDM2	FALSE	FALSE
chr1	13816426	G	T	ENST00000311066	ENSG00000116731	PRDM2	FALSE	FALSE
chr1	13816430	C	A	ENST00000311066	ENSG00000116731	PRDM2	FALSE	FALSE
chr1	13816430	C	G	ENST00000311066	ENSG00000116731	PRDM2	FALSE	FALSE
chr1	13816441	T	A	ENST00000311066	ENSG00000116731	PRDM2	FALSE	FALSE
chr1	13816449	C	T	ENST00000311066	ENSG00000116731	PRDM2	FALSE	FALSE
chr1	13816454	C	A	ENST00000311066	ENSG00000116731	PRDM2	FALSE	FALSE
chr1	13816475	C	A	ENST00000311066	ENSG00000116731	PRDM2	FALSE	FALSE
chr1	13816475	C	G	ENST00000311066	ENSG00000116731	PRDM2	FALSE	FALSE
chr1	13816485	C	T	ENST00000311066	ENSG00000116731	PRDM2	FALSE	FALSE
chr1	13816490	T	A	ENST00000311066	ENSG00000116731	PRDM2	FALSE	FALSE
chr1	13816490	T	G	ENST00000311066	ENSG00000116731	PRDM2	FALSE	FALSE
chr1	13816494	A	T	ENST00000311066	ENSG00000116731	PRDM2	FALSE	FALSE
chr1	13816500	A	T	ENST00000311066	ENSG00000116731	PRDM2	FALSE	FALSE
chr1	13816518	C	T	ENST00000311066	ENSG00000116731	PRDM2	FALSE	FALSE
chr1	13816524	C	T	ENST00000311066	ENSG00000116731	PRDM2	FALSE	FALSE
chr1	13816527	G	T	ENST00000311066	ENSG00000116731	PRDM2	FALSE	FALSE
chr1	13816539	A	T	ENST00000311066	ENSG00000116731	PRDM2	FALSE	FALSE
chr1	13816542	G	T	ENST00000311066	ENSG00000116731	PRDM2	FALSE	FALSE
chr1	13816571	G	A	ENST00000311066	ENSG00000116731	PRDM2	FALSE	FALSE
chr1	13816571	G	C	ENST00000311066	ENSG00000116731	PRDM2	FALSE	FALSE
chr1	13816571	G	T	ENST00000311066	ENSG00000116731	PRDM2	FALSE	FALSE
chr1	13816572	T	A	ENST00000311066	ENSG00000116731	PRDM2	FALSE	FALSE
chr1	13816572	T	C	ENST00000311066	ENSG00000116731	PRDM2	FALSE	FALSE
chr1	13816572	T	G	ENST00000311066	ENSG00000116731	PRDM2	FALSE	FALSE
chr1	13823157	A	C	ENST00000311066	ENSG00000116731	PRDM2	FALSE	FALSE
chr1	13823157	A	G	ENST00000311066	ENSG00000116731	PRDM2	FALSE	FALSE
chr1	13823157	A	T	ENST00000311066	ENSG00000116731	PRDM2	FALSE	FALSE
chr1	13823158	G	A	ENST00000311066	ENSG00000116731	PRDM2	FALSE	FALSE
chr1	13823158	G	C	ENST00000311066	ENSG00000116731	PRDM2	FALSE	FALSE
chr1	13823158	G	T	ENST00000311066	ENSG00000116731	PRDM2	FALSE	FALSE
chr1	14599004	G	T	ENST00000376030	ENSG00000189337	KAZN	FALSE	FALSE
chr1	14599013	A	T	ENST00000376030	ENSG00000189337	KAZN	FALSE	FALSE
chr1	14599016	C	T	ENST00000376030	ENSG00000189337	KAZN	FALSE	FALSE
chr1	14599046	C	T	ENST00000376030	ENSG00000189337	KAZN	FALSE	FALSE
chr1	14599050	C	A	ENST00000376030	ENSG00000189337	KAZN	TRUE	FALSE
chr1	14599058	C	T	ENST00000376030	ENSG00000189337	KAZN	TRUE	FALSE
chr1	14599061	G	T	ENST00000376030	ENSG00000189337	KAZN	TRUE	FALSE
chr1	14599076	C	T	ENST00000376030	ENSG00000189337	KAZN	TRUE	TRUE
chr1	14599082	G	T	ENST00000376030	ENSG00000189337	KAZN	TRUE	TRUE
chr1	14599103	A	T	ENST00000376030	ENSG00000189337	KAZN	TRUE	TRUE
chr1	14599112	G	T	ENST00000376030	ENSG00000189337	KAZN	TRUE	TRUE
chr1	14599148	G	T	ENST00000376030	ENSG00000189337	KAZN
chr1	14599167	C	A	ENST00000376030	ENSG00000189337	KAZN
chr1	14599182	C	A	ENST00000376030	ENSG00000189337	KAZN
chr1	14599199	G	T	ENST00000376030	ENSG00000189337	KAZN
chr1	14599208	C	T	ENST00000376030	ENSG00000189337	KAZN
chr1	14599214	G	T	ENST00000376030	ENSG00000189337	KAZN
chr1	14599220	C	T	ENST00000376030	ENSG00000189337	KAZN
chr1	14599224	G	A	ENST00000376030	ENSG00000189337	KAZN	TRUE	FALSE
chr1	14599224	G	C	ENST00000376030	ENSG00000189337	KAZN	TRUE	FALSE
chr1	14599224	G	T	ENST00000376030	ENSG00000189337	KAZN	TRUE	FALSE
chr1	14599225	T	A	ENST00000376030	ENSG00000189337	KAZN	TRUE	FALSE
chr1	14599225	T	C	ENST00000376030	ENSG00000189337	KAZN	TRUE	FALSE
chr1	14599225	T	G	ENST00000376030	ENSG00000189337	KAZN	TRUE	FALSE
chr1	14960682	A	C	ENST00000376030	ENSG00000189337	KAZN	TRUE	FALSE
chr1	14960682	A	G	ENST00000376030	ENSG00000189337	KAZN	TRUE	FALSE
chr1	14960682	A	T	ENST00000376030	ENSG00000189337	KAZN	TRUE	FALSE
chr1	14960683	G	A	ENST00000376030	ENSG00000189337	KAZN	TRUE	FALSE
chr1	14960683	G	C	ENST00000376030	ENSG00000189337	KAZN	TRUE	FALSE
chr1	14960683	G	T	ENST00000376030	ENSG00000189337	KAZN	TRUE	FALSE
chr1	14960695	G	T	ENST00000376030	ENSG00000189337	KAZN	TRUE	TRUE
chr1	14960698	G	T	ENST00000376030	ENSG00000189337	KAZN	TRUE	TRUE
chr1	14960705	C	A	ENST00000376030	ENSG00000189337	KAZN	TRUE	TRUE
chr1	14960713	C	T	ENST00000376030	ENSG00000189337	KAZN	TRUE	TRUE
chr1	14960716	G	T	ENST00000376030	ENSG00000189337	KAZN	TRUE	TRUE
chr1	14960719	G	T	ENST00000376030	ENSG00000189337	KAZN	TRUE	TRUE
chr1	14960737	C	T	ENST00000376030	ENSG00000189337	KAZN	TRUE	TRUE
chr1	14960743	A	T	ENST00000376030	ENSG00000189337	KAZN	TRUE	TRUE
chr1	14960746	G	T	ENST00000376030	ENSG00000189337	KAZN	TRUE	TRUE
chr1	14960753	T	A	ENST00000376030	ENSG00000189337	KAZN	TRUE	TRUE
chr1	14960758	A	T	ENST00000376030	ENSG00000189337	KAZN	TRUE	TRUE
chr1	14960767	G	T	ENST00000376030	ENSG00000189337	KAZN	TRUE	TRUE
chr1	14960770	G	T	ENST00000376030	ENSG00000189337	KAZN	TRUE	TRUE
chr1	14960774	C	A	ENST00000376030	ENSG00000189337	KAZN	TRUE	TRUE
chr1	14960776	C	T	ENST00000376030	ENSG00000189337	KAZN	TRUE	TRUE
chr1	14960785	A	T	ENST00000376030	ENSG00000189337	KAZN	TRUE	TRUE
chr1	14960794	G	T	ENST00000376030	ENSG00000189337	KAZN	TRUE	TRUE
chr1	14960804	C	A	ENST00000376030	ENSG00000189337	KAZN	TRUE	TRUE
chr1	14960812	G	T	ENST00000376030	ENSG00000189337	KAZN	TRUE	TRUE
chr1	14960824	C	T	ENST00000376030	ENSG00000189337	KAZN	TRUE	TRUE
chr1	14960833	C	T	ENST00000376030	ENSG00000189337	KAZN	TRUE	TRUE
chr1	14960836	A	T	ENST00000376030	ENSG00000189337	KAZN	TRUE	TRUE
chr1	14960839	G	T	ENST00000376030	ENSG00000189337	KAZN	TRUE	TRUE
chr1	14960842	C	T	ENST00000376030	ENSG00000189337	KAZN	TRUE	TRUE
chr1	14960845	G	T	ENST00000376030	ENSG00000189337	KAZN	TRUE	TRUE
chr1	14960854	A	T	ENST00000376030	ENSG00000189337	KAZN	TRUE	TRUE
chr1	14960860	A	T	ENST00000376030	ENSG00000189337	KAZN	TRUE	TRUE
chr1	14960863	G	T	ENST00000376030	ENSG00000189337	KAZN	TRUE	TRUE
chr1	14960870	T	A	ENST00000376030	ENSG00000189337	KAZN	TRUE	TRUE
chr1	14960872	C	T	ENST00000376030	ENSG00000189337	KAZN	TRUE	TRUE
chr1	14960876	G	A	ENST00000376030	ENSG00000189337	KAZN	TRUE	FALSE
chr1	14960876	G	C	ENST00000376030	ENSG00000189337	KAZN	TRUE	FALSE
chr1	14960876	G	T	ENST00000376030	ENSG00000189337	KAZN	TRUE	FALSE
chr1	14960877	T	A	ENST00000376030	ENSG00000189337	KAZN	TRUE	FALSE
chr1	14960877	T	C	ENST00000376030	ENSG00000189337	KAZN	TRUE	FALSE
chr1	14960877	T	G	ENST00000376030	ENSG00000189337	KAZN	TRUE	FALSE
chr1	15034747	A	C	ENST00000376030	ENSG00000189337	KAZN	TRUE	FALSE
chr1	15034747	A	G	ENST00000376030	ENSG00000189337	KAZN	TRUE	FALSE
chr1	15034747	A	T	ENST00000376030	ENSG00000189337	KAZN	TRUE	FALSE
chr1	15034748	G	A	ENST00000376030	ENSG00000189337	KAZN	TRUE	FALSE
chr1	15034748	G	C	ENST00000376030	ENSG00000189337	KAZN	TRUE	FALSE
chr1	15034748	G	T	ENST00000376030	ENSG00000189337	KAZN	TRUE	FALSE
chr1	15034754	A	T	ENST00000376030	ENSG00000189337	KAZN	TRUE	TRUE
chr1	15034766	A	T	ENST00000376030	ENSG00000189337	KAZN	TRUE	TRUE
chr1	15034773	T	A	ENST00000376030	ENSG00000189337	KAZN	TRUE	TRUE
chr1	15034773	T	G	ENST00000376030	ENSG00000189337	KAZN	TRUE	TRUE
chr1	15034775	A	T	ENST00000376030	ENSG00000189337	KAZN	TRUE	TRUE
chr1	15034781	G	T	ENST00000376030	ENSG00000189337	KAZN	TRUE	TRUE
chr1	15034784	A	T	ENST00000376030	ENSG00000189337	KAZN	TRUE	TRUE
chr1	15034802	C	T	ENST00000376030	ENSG00000189337	KAZN	TRUE	TRUE
chr1	15034808	C	T	ENST00000376030	ENSG00000189337	KAZN	TRUE	TRUE
chr1	15034811	C	T	ENST00000376030	ENSG00000189337	KAZN	TRUE	TRUE
chr1	15034819	T	A	ENST00000376030	ENSG00000189337	KAZN	TRUE	TRUE
chr1	15034819	T	G	ENST00000376030	ENSG00000189337	KAZN	TRUE	TRUE
chr1	15034829	G	T	ENST00000376030	ENSG00000189337	KAZN	TRUE	TRUE
chr1	15034838	G	T	ENST00000376030	ENSG00000189337	KAZN	TRUE	TRUE
chr1	15034841	G	T	ENST00000376030	ENSG00000189337	KAZN	TRUE	TRUE
chr1	15034844	C	T	ENST00000376030	ENSG00000189337	KAZN	TRUE	TRUE
chr1	15034850	C	T	ENST00000376030	ENSG00000189337	KAZN	TRUE	TRUE
chr1	15034870	T	A	ENST00000376030	ENSG00000189337	KAZN	TRUE	TRUE
chr1	15034870	T	G	ENST00000376030	ENSG00000189337	KAZN	TRUE	TRUE
chr1	15034871	G	T	ENST00000376030	ENSG00000189337	KAZN	TRUE	TRUE
chr1	15034874	C	T	ENST00000376030	ENSG00000189337	KAZN	TRUE	TRUE
chr1	15034883	A	T	ENST00000376030	ENSG00000189337	KAZN	TRUE	TRUE
chr1	15034886	G	A	ENST00000376030	ENSG00000189337	KAZN	TRUE	FALSE
chr1	15034886	G	C	ENST00000376030	ENSG00000189337	KAZN	TRUE	FALSE
chr1	15034886	G	T	ENST00000376030	ENSG00000189337	KAZN	TRUE	FALSE
chr1	15034887	T	A	ENST00000376030	ENSG00000189337	KAZN	TRUE	FALSE
chr1	15034887	T	C	ENST00000376030	ENSG00000189337	KAZN	FALSE	FALSE
chr1	15034887	T	G	ENST00000376030	ENSG00000189337	KAZN	TRUE	FALSE
chr1	15043987	A	C	ENST00000376030	ENSG00000189337	KAZN	TRUE	FALSE
chr1	15043987	A	G	ENST00000376030	ENSG00000189337	KAZN	TRUE	FALSE
chr1	15043987	A	T	ENST00000376030	ENSG00000189337	KAZN	TRUE	FALSE
chr1	15043988	G	A	ENST00000376030	ENSG00000189337	KAZN	TRUE	FALSE
chr1	15043988	G	C	ENST00000376030	ENSG00000189337	KAZN	TRUE	FALSE
chr1	15043988	G	T	ENST00000376030	ENSG00000189337	KAZN	TRUE	FALSE
chr1	15043989	G	T	ENST00000376030	ENSG00000189337	KAZN	TRUE	TRUE
chr1	15043995	G	T	ENST00000376030	ENSG00000189337	KAZN	TRUE	TRUE
chr1	15044007	A	T	ENST00000376030	ENSG00000189337	KAZN	TRUE	TRUE
chr1	15044019	A	T	ENST00000376030	ENSG00000189337	KAZN	TRUE	TRUE
chr1	15044022	G	T	ENST00000376030	ENSG00000189337	KAZN	TRUE	TRUE
chr1	15044025	A	T	ENST00000376030	ENSG00000189337	KAZN	TRUE	TRUE
chr1	15044037	G	T	ENST00000376030	ENSG00000189337	KAZN	TRUE	TRUE
chr1	15044043	G	T	ENST00000376030	ENSG00000189337	KAZN	TRUE	TRUE
chr1	15044046	A	T	ENST00000376030	ENSG00000189337	KAZN	TRUE	TRUE
chr1	15044050	G	A	ENST00000376030	ENSG00000189337	KAZN	TRUE	TRUE
chr1	15044051	G	A	ENST00000376030	ENSG00000189337	KAZN	TRUE	TRUE
chr1	15044052	G	T	ENST00000376030	ENSG00000189337	KAZN	TRUE	TRUE
chr1	15044064	C	T	ENST00000376030	ENSG00000189337	KAZN	TRUE	TRUE
chr1	15044070	A	T	ENST00000376030	ENSG00000189337	KAZN	TRUE	TRUE
chr1	15044073	G	T	ENST00000376030	ENSG00000189337	KAZN	TRUE	TRUE
chr1	15044106	C	T	ENST00000376030	ENSG00000189337	KAZN	TRUE	TRUE
chr1	15044118	A	T	ENST00000376030	ENSG00000189337	KAZN	TRUE	TRUE
chr1	15044133	A	T	ENST00000376030	ENSG00000189337	KAZN	TRUE	TRUE
chr1	15044136	G	T	ENST00000376030	ENSG00000189337	KAZN	TRUE	TRUE
chr1	15044142	G	T	ENST00000376030	ENSG00000189337	KAZN	TRUE	TRUE
chr1	15044148	G	T	ENST00000376030	ENSG00000189337	KAZN	TRUE	TRUE
chr1	15044160	G	A	ENST00000376030	ENSG00000189337	KAZN	TRUE	FALSE
chr1	15044160	G	C	ENST00000376030	ENSG00000189337	KAZN	TRUE	FALSE
chr1	15044160	G	T	ENST00000376030	ENSG00000189337	KAZN	TRUE	FALSE
chr1	15044161	T	A	ENST00000376030	ENSG00000189337	KAZN	TRUE	FALSE
chr1	15044161	T	C	ENST00000376030	ENSG00000189337	KAZN	TRUE	FALSE
chr1	15044161	T	G	ENST00000376030	ENSG00000189337	KAZN	TRUE	FALSE
chr1	15056089	A	C	ENST00000376030	ENSG00000189337	KAZN	TRUE	FALSE
chr1	15056089	A	G	ENST00000376030	ENSG00000189337	KAZN	TRUE	FALSE
chr1	15056089	A	T	ENST00000376030	ENSG00000189337	KAZN	TRUE	FALSE
chr1	15056090	G	A	ENST00000376030	ENSG00000189337	KAZN	TRUE	FALSE
chr1	15056090	G	C	ENST00000376030	ENSG00000189337	KAZN	TRUE	FALSE
chr1	15056090	G	T	ENST00000376030	ENSG00000189337	KAZN	TRUE	FALSE
chr1	15056094	A	T	ENST00000376030	ENSG00000189337	KAZN	TRUE	TRUE
chr1	15056097	C	T	ENST00000376030	ENSG00000189337	KAZN	TRUE	TRUE
chr1	15056104	T	A	ENST00000376030	ENSG00000189337	KAZN	TRUE	TRUE
chr1	15056104	T	G	ENST00000376030	ENSG00000189337	KAZN	TRUE	TRUE
chr1	15056118	A	T	ENST00000376030	ENSG00000189337	KAZN	TRUE	TRUE
chr1	15056130	A	T	ENST00000376030	ENSG00000189337	KAZN	TRUE	TRUE
chr1	15056157	G	T	ENST00000376030	ENSG00000189337	KAZN	TRUE	TRUE
chr1	15056178	C	T	ENST00000376030	ENSG00000189337	KAZN	TRUE	TRUE
chr1	15056181	G	T	ENST00000376030	ENSG00000189337	KAZN	TRUE	TRUE
chr1	15056185	G	A	ENST00000376030	ENSG00000189337	KAZN	TRUE	TRUE
chr1	15056186	G	A	ENST00000376030	ENSG00000189337	KAZN	TRUE	TRUE
chr1	15056193	C	T	ENST00000376030	ENSG00000189337	KAZN	TRUE	TRUE
chr1	15056226	C	T	ENST00000376030	ENSG00000189337	KAZN	TRUE	TRUE
chr1	15056232	C	T	ENST00000376030	ENSG00000189337	KAZN	TRUE	TRUE
chr1	15056235	C	T	ENST00000376030	ENSG00000189337	KAZN	TRUE	TRUE
chr1	15056246	C	A	ENST00000376030	ENSG00000189337	KAZN	TRUE	TRUE
chr1	15056246	C	G	ENST00000376030	ENSG00000189337	KAZN	TRUE	TRUE
chr1	15056251	C	A	ENST00000376030	ENSG00000189337	KAZN	TRUE	TRUE
chr1	15056251	C	G	ENST00000376030	ENSG00000189337	KAZN	TRUE	TRUE
chr1	15056277	C	T	ENST00000376030	ENSG00000189337	KAZN	TRUE	TRUE
chr1	15056281	G	A	ENST00000376030	ENSG00000189337	KAZN	TRUE	FALSE
chr1	15056281	G	C	ENST00000376030	ENSG00000189337	KAZN	TRUE	FALSE
chr1	15056281	G	T	ENST00000376030	ENSG00000189337	KAZN	TRUE	FALSE
chr1	15056282	T	A	ENST00000376030	ENSG00000189337	KAZN	TRUE	FALSE
chr1	15056282	T	C	ENST00000376030	ENSG00000189337	KAZN	FALSE	FALSE
chr1	15056282	T	G	ENST00000376030	ENSG00000189337	KAZN	TRUE	FALSE
chr1	15060170	A	C	ENST00000376030	ENSG00000189337	KAZN	TRUE	FALSE
chr1	15060170	A	G	ENST00000376030	ENSG00000189337	KAZN	TRUE	FALSE
chr1	15060170	A	T	ENST00000376030	ENSG00000189337	KAZN	TRUE	FALSE
chr1	15060171	G	A	ENST00000376030	ENSG00000189337	KAZN	TRUE	FALSE
chr1	15060171	G	C	ENST00000376030	ENSG00000189337	KAZN	TRUE	FALSE
chr1	15060171	G	T	ENST00000376030	ENSG00000189337	KAZN	TRUE	FALSE
chr1	15060191	C	A	ENST00000376030	ENSG00000189337	KAZN	TRUE	TRUE
chr1	15060201	C	T	ENST00000376030	ENSG00000189337	KAZN	TRUE	TRUE
chr1	15060234	G	T	ENST00000376030	ENSG00000189337	KAZN	TRUE	TRUE
chr1	15060247	C	A	ENST00000376030	ENSG00000189337	KAZN	TRUE	TRUE
chr1	15060276	C	T	ENST00000376030	ENSG00000189337	KAZN	TRUE	TRUE
chr1	15060299	C	A	ENST00000376030	ENSG00000189337	KAZN	TRUE	TRUE
chr1	15060303	G	A	ENST00000376030	ENSG00000189337	KAZN	TRUE	FALSE
chr1	15060303	G	C	ENST00000376030	ENSG00000189337	KAZN	TRUE	FALSE
chr1	15060303	G	T	ENST00000376030	ENSG00000189337	KAZN	TRUE	FALSE
chr1	15060304	T	A	ENST00000376030	ENSG00000189337	KAZN	TRUE	FALSE
chr1	15060304	T	C	ENST00000376030	ENSG00000189337	KAZN	TRUE	FALSE
chr1	15060304	T	G	ENST00000376030	ENSG00000189337	KAZN	TRUE	FALSE
chr1	15063570	A	C	ENST00000376030	ENSG00000189337	KAZN	TRUE	FALSE
chr1	15063570	A	G	ENST00000376030	ENSG00000189337	KAZN	TRUE	FALSE
chr1	15063570	A	T	ENST00000376030	ENSG00000189337	KAZN	TRUE	FALSE
chr1	15063571	G	A	ENST00000376030	ENSG00000189337	KAZN	TRUE	FALSE
chr1	15063571	G	C	ENST00000376030	ENSG00000189337	KAZN	TRUE	FALSE
chr1	15063571	G	T	ENST00000376030	ENSG00000189337	KAZN	TRUE	FALSE
chr1	15063593	C	T	ENST00000376030	ENSG00000189337	KAZN	TRUE	TRUE
chr1	15063596	A	T	ENST00000376030	ENSG00000189337	KAZN	TRUE	TRUE
chr1	15063620	C	T	ENST00000376030	ENSG00000189337	KAZN	TRUE	TRUE
chr1	15063623	G	A	ENST00000376030	ENSG00000189337	KAZN	TRUE	FALSE
chr1	15063623	G	C	ENST00000376030	ENSG00000189337	KAZN	TRUE	FALSE
chr1	15063623	G	T	ENST00000376030	ENSG00000189337	KAZN	TRUE	FALSE
chr1	15063624	T	A	ENST00000376030	ENSG00000189337	KAZN	TRUE	FALSE
chr1	15063624	T	C	ENST00000376030	ENSG00000189337	KAZN	FALSE	FALSE
chr1	15063624	T	G	ENST00000376030	ENSG00000189337	KAZN	TRUE	FALSE
chr1	15065628	A	C	ENST00000376030	ENSG00000189337	KAZN	TRUE	FALSE
chr1	15065628	A	G	ENST00000376030	ENSG00000189337	KAZN	TRUE	FALSE
chr1	15065628	A	T	ENST00000376030	ENSG00000189337	KAZN	TRUE	FALSE
chr1	15065629	G	A	ENST00000376030	ENSG00000189337	KAZN	TRUE	FALSE
chr1	15065629	G	C	ENST00000376030	ENSG00000189337	KAZN	TRUE	FALSE
chr1	15065629	G	T	ENST00000376030	ENSG00000189337	KAZN	TRUE	FALSE
chr1	15065631	C	A	ENST00000376030	ENSG00000189337	KAZN	TRUE	TRUE
chr1	15065631	C	G	ENST00000376030	ENSG00000189337	KAZN	TRUE	TRUE
chr1	15065636	G	T	ENST00000376030	ENSG00000189337	KAZN	TRUE	TRUE
chr1	15065645	G	T	ENST00000376030	ENSG00000189337	KAZN	TRUE	TRUE
chr1	15065651	C	T	ENST00000376030	ENSG00000189337	KAZN	TRUE	TRUE
chr1	15065654	A	T	ENST00000376030	ENSG00000189337	KAZN	TRUE	TRUE
chr1	15065660	A	T	ENST00000376030	ENSG00000189337	KAZN	TRUE	TRUE
chr1	15065663	A	T	ENST00000376030	ENSG00000189337	KAZN	TRUE	TRUE
chr1	15065666	A	T	ENST00000376030	ENSG00000189337	KAZN	TRUE	TRUE
chr1	15065669	A	T	ENST00000376030	ENSG00000189337	KAZN	TRUE	TRUE
chr1	15065672	G	T	ENST00000376030	ENSG00000189337	KAZN	TRUE	TRUE
chr1	15065675	A	T	ENST00000376030	ENSG00000189337	KAZN	TRUE	TRUE
chr1	15065681	G	T	ENST00000376030	ENSG00000189337	KAZN	TRUE	TRUE
chr1	15065711	A	T	ENST00000376030	ENSG00000189337	KAZN	TRUE	TRUE
chr1	15065717	A	T	ENST00000376030	ENSG00000189337	KAZN	TRUE	TRUE
chr1	15065720	C	T	ENST00000376030	ENSG00000189337	KAZN	TRUE	TRUE
chr1	15065726	A	T	ENST00000376030	ENSG00000189337	KAZN	TRUE	TRUE
chr1	15065754	G	A	ENST00000376030	ENSG00000189337	KAZN	TRUE	FALSE
chr1	15065754	G	C	ENST00000376030	ENSG00000189337	KAZN	TRUE	FALSE
chr1	15065754	G	T	ENST00000376030	ENSG00000189337	KAZN	TRUE	FALSE
chr1	15065755	T	A	ENST00000376030	ENSG00000189337	KAZN	TRUE	FALSE
chr1	15065755	T	C	ENST00000376030	ENSG00000189337	KAZN	TRUE	FALSE
chr1	15065755	T	G	ENST00000376030	ENSG00000189337	KAZN	TRUE	FALSE
chr1	15094178	A	C	ENST00000376030	ENSG00000189337	KAZN	TRUE	FALSE
chr1	15094178	A	G	ENST00000376030	ENSG00000189337	KAZN	TRUE	FALSE
chr1	15094178	A	T	ENST00000376030	ENSG00000189337	KAZN	TRUE	FALSE
chr1	15094179	G	A	ENST00000376030	ENSG00000189337	KAZN	TRUE	FALSE
chr1	15094179	G	C	ENST00000376030	ENSG00000189337	KAZN	TRUE	FALSE
chr1	15094179	G	T	ENST00000376030	ENSG00000189337	KAZN	TRUE	FALSE
chr1	15094183	C	A	ENST00000376030	ENSG00000189337	KAZN	TRUE	TRUE
chr1	15094191	C	T	ENST00000376030	ENSG00000189337	KAZN	TRUE	TRUE
chr1	15094196	C	A	ENST00000376030	ENSG00000189337	KAZN	TRUE	TRUE
chr1	15094209	C	T	ENST00000376030	ENSG00000189337	KAZN	TRUE	TRUE
chr1	15094225	C	A	ENST00000376030	ENSG00000189337	KAZN	TRUE	TRUE
chr1	15094227	G	T	ENST00000376030	ENSG00000189337	KAZN	TRUE	TRUE
chr1	15094233	G	T	ENST00000376030	ENSG00000189337	KAZN	TRUE	TRUE
chr1	15094236	G	T	ENST00000376030	ENSG00000189337	KAZN	TRUE	TRUE
chr1	15094239	C	T	ENST00000376030	ENSG00000189337	KAZN	TRUE	TRUE
chr1	15094254	C	T	ENST00000376030	ENSG00000189337	KAZN	TRUE	TRUE
chr1	15094257	C	T	ENST00000376030	ENSG00000189337	KAZN	TRUE	TRUE
chr1	15094263	G	T	ENST00000376030	ENSG00000189337	KAZN	TRUE	TRUE
chr1	15094294	G	A	ENST00000376030	ENSG00000189337	KAZN	TRUE	TRUE
chr1	15094295	G	A	ENST00000376030	ENSG00000189337	KAZN	TRUE	TRUE
chr1	15094296	A	T	ENST00000376030	ENSG00000189337	KAZN	TRUE	TRUE
chr1	15094311	C	T	ENST00000376030	ENSG00000189337	KAZN	TRUE	TRUE
chr1	15094318	G	A	ENST00000376030	ENSG00000189337	KAZN	TRUE	TRUE
chr1	15094319	G	A	ENST00000376030	ENSG00000189337	KAZN	TRUE	TRUE
chr1	15094323	G	T	ENST00000376030	ENSG00000189337	KAZN	TRUE	TRUE
chr1	15094349	C	A	ENST00000376030	ENSG00000189337	KAZN	TRUE	TRUE
chr1	15094349	C	G	ENST00000376030	ENSG00000189337	KAZN	TRUE	TRUE
chr1	15094353	A	T	ENST00000376030	ENSG00000189337	KAZN	TRUE	TRUE
chr1	15094361	C	A	ENST00000376030	ENSG00000189337	KAZN	TRUE	TRUE
chr1	15094365	G	T	ENST00000376030	ENSG00000189337	KAZN	TRUE	TRUE
chr1	15094374	A	T	ENST00000376030	ENSG00000189337	KAZN	TRUE	TRUE
chr1	15094383	A	T	ENST00000376030	ENSG00000189337	KAZN	TRUE	TRUE
chr1	15094386	G	A	ENST00000376030	ENSG00000189337	KAZN	TRUE	FALSE
chr1	15094386	G	C	ENST00000376030	ENSG00000189337	KAZN	TRUE	FALSE
chr1	15094386	G	T	ENST00000376030	ENSG00000189337	KAZN	TRUE	FALSE
chr1	15094387	T	A	ENST00000376030	ENSG00000189337	KAZN	TRUE	FALSE
chr1	15094387	T	C	ENST00000376030	ENSG00000189337	KAZN	TRUE	FALSE
chr1	15094387	T	G	ENST00000376030	ENSG00000189337	KAZN	TRUE	FALSE
chr1	15094813	A	C	ENST00000376030	ENSG00000189337	KAZN	TRUE	FALSE
chr1	15094813	A	G	ENST00000376030	ENSG00000189337	KAZN	TRUE	FALSE
chr1	15094813	A	T	ENST00000376030	ENSG00000189337	KAZN	TRUE	FALSE
chr1	15094814	G	A	ENST00000376030	ENSG00000189337	KAZN	TRUE	FALSE
chr1	15094814	G	C	ENST00000376030	ENSG00000189337	KAZN	TRUE	FALSE
chr1	15094814	G	T	ENST00000376030	ENSG00000189337	KAZN	TRUE	FALSE
chr1	15094836	G	T	ENST00000376030	ENSG00000189337	KAZN	TRUE	TRUE
chr1	15094845	C	T	ENST00000376030	ENSG00000189337	KAZN	TRUE	TRUE
chr1	15094865	C	A	ENST00000376030	ENSG00000189337	KAZN	TRUE	TRUE
chr1	15094884	A	T	ENST00000376030	ENSG00000189337	KAZN	TRUE	TRUE
chr1	15094902	G	T	ENST00000376030	ENSG00000189337	KAZN	TRUE	TRUE
chr1	15094910	C	A	ENST00000376030	ENSG00000189337	KAZN	TRUE	TRUE
chr1	15094910	C	G	ENST00000376030	ENSG00000189337	KAZN	TRUE	TRUE
chr1	15094920	G	T	ENST00000376030	ENSG00000189337	KAZN	TRUE	TRUE
chr1	15094934	G	A	ENST00000376030	ENSG00000189337	KAZN	TRUE	FALSE
chr1	15094934	G	C	ENST00000376030	ENSG00000189337	KAZN	TRUE	FALSE
chr1	15094934	G	T	ENST00000376030	ENSG00000189337	KAZN	TRUE	FALSE
chr1	15094935	T	A	ENST00000376030	ENSG00000189337	KAZN	TRUE	FALSE
chr1	15094935	T	C	ENST00000376030	ENSG00000189337	KAZN	TRUE	FALSE
chr1	15094935	T	G	ENST00000376030	ENSG00000189337	KAZN	TRUE	FALSE
chr1	15101541	A	C	ENST00000376030	ENSG00000189337	KAZN	TRUE	FALSE
chr1	15101541	A	G	ENST00000376030	ENSG00000189337	KAZN	TRUE	FALSE
chr1	15101541	A	T	ENST00000376030	ENSG00000189337	KAZN	TRUE	FALSE
chr1	15101542	G	A	ENST00000376030	ENSG00000189337	KAZN	TRUE	FALSE
chr1	15101542	G	C	ENST00000376030	ENSG00000189337	KAZN	TRUE	FALSE
chr1	15101542	G	T	ENST00000376030	ENSG00000189337	KAZN	TRUE	FALSE
chr1	15101550	A	T	ENST00000376030	ENSG00000189337	KAZN	TRUE	TRUE
chr1	15101559	G	T	ENST00000376030	ENSG00000189337	KAZN	TRUE	TRUE
chr1	15101575	G	A	ENST00000376030	ENSG00000189337	KAZN	TRUE	TRUE
chr1	15101576	G	A	ENST00000376030	ENSG00000189337	KAZN	TRUE	TRUE
chr1	15101583	A	T	ENST00000376030	ENSG00000189337	KAZN	TRUE	TRUE
chr1	15101590	G	A	ENST00000376030	ENSG00000189337	KAZN	TRUE	TRUE
chr1	15101591	G	A	ENST00000376030	ENSG00000189337	KAZN	TRUE	TRUE
chr1	15101613	C	T	ENST00000376030	ENSG00000189337	KAZN	TRUE	TRUE
chr1	15101618	C	A	ENST00000376030	ENSG00000189337	KAZN	TRUE	TRUE
chr1	15101618	C	G	ENST00000376030	ENSG00000189337	KAZN	TRUE	TRUE
chr1	15101622	C	T	ENST00000376030	ENSG00000189337	KAZN	TRUE	TRUE
chr1	15101631	C	T	ENST00000376030	ENSG00000189337	KAZN	TRUE	TRUE
chr1	15101673	A	T	ENST00000376030	ENSG00000189337	KAZN	TRUE	TRUE
chr1	15101676	C	T	ENST00000376030	ENSG00000189337	KAZN	TRUE	TRUE
chr1	15101685	G	T	ENST00000376030	ENSG00000189337	KAZN	TRUE	TRUE
chr1	15101688	A	T	ENST00000376030	ENSG00000189337	KAZN	TRUE	TRUE
chr1	15101706	A	T	ENST00000376030	ENSG00000189337	KAZN	TRUE	TRUE
chr1	15101709	A	T	ENST00000376030	ENSG00000189337	KAZN	TRUE	TRUE
chr1	15101718	C	T	ENST00000376030	ENSG00000189337	KAZN	TRUE	TRUE
chr1	15101742	G	T	ENST00000376030	ENSG00000189337	KAZN	TRUE	TRUE
chr1	15101753	C	A	ENST00000376030	ENSG00000189337	KAZN	TRUE	TRUE
chr1	15101753	C	G	ENST00000376030	ENSG00000189337	KAZN	TRUE	TRUE
chr1	15101754	C	T	ENST00000376030	ENSG00000189337	KAZN	TRUE	TRUE
chr1	15101772	G	T	ENST00000376030	ENSG00000189337	KAZN	TRUE	TRUE
chr1	15101775	G	A	ENST00000376030	ENSG00000189337	KAZN	TRUE	FALSE
chr1	15101775	G	C	ENST00000376030	ENSG00000189337	KAZN	TRUE	FALSE
chr1	15101775	G	T	ENST00000376030	ENSG00000189337	KAZN	TRUE	FALSE
chr1	15101776	T	A	ENST00000376030	ENSG00000189337	KAZN	TRUE	FALSE
chr1	15101776	T	C	ENST00000376030	ENSG00000189337	KAZN	TRUE	FALSE
chr1	15101776	T	G	ENST00000376030	ENSG00000189337	KAZN	TRUE	FALSE
chr1	15103357	A	C	ENST00000376030	ENSG00000189337	KAZN	TRUE	FALSE
chr1	15103357	A	G	ENST00000376030	ENSG00000189337	KAZN	TRUE	FALSE
chr1	15103357	A	T	ENST00000376030	ENSG00000189337	KAZN	TRUE	FALSE
chr1	15103358	G	A	ENST00000376030	ENSG00000189337	KAZN	TRUE	FALSE
chr1	15103358	G	C	ENST00000376030	ENSG00000189337	KAZN	TRUE	FALSE
chr1	15103358	G	T	ENST00000376030	ENSG00000189337	KAZN	TRUE	FALSE
chr1	15103365	C	T	ENST00000376030	ENSG00000189337	KAZN	TRUE	TRUE
chr1	15103368	G	T	ENST00000376030	ENSG00000189337	KAZN	TRUE	TRUE
chr1	15103385	C	A	ENST00000376030	ENSG00000189337	KAZN	TRUE	TRUE
chr1	15103386	G	T	ENST00000376030	ENSG00000189337	KAZN	TRUE	TRUE
chr1	15103392	C	T	ENST00000376030	ENSG00000189337	KAZN	TRUE	TRUE
chr1	15103414	G	A	ENST00000376030	ENSG00000189337	KAZN	TRUE	TRUE
chr1	15103415	G	A	ENST00000376030	ENSG00000189337	KAZN	TRUE	TRUE
chr1	15103422	C	T	ENST00000376030	ENSG00000189337	KAZN	TRUE	TRUE
chr1	15103434	A	T	ENST00000376030	ENSG00000189337	KAZN	TRUE	TRUE
chr1	15103438	G	A	ENST00000376030	ENSG00000189337	KAZN	TRUE	TRUE
chr1	15103439	G	A	ENST00000376030	ENSG00000189337	KAZN	TRUE	TRUE
chr1	15103443	C	T	ENST00000376030	ENSG00000189337	KAZN	TRUE	TRUE
chr1	15103458	A	T	ENST00000376030	ENSG00000189337	KAZN	TRUE	TRUE
chr1	15103461	G	A	ENST00000376030	ENSG00000189337	KAZN	TRUE	FALSE
chr1	15103461	G	C	ENST00000376030	ENSG00000189337	KAZN	TRUE	FALSE
chr1	15103461	G	T	ENST00000376030	ENSG00000189337	KAZN	TRUE	FALSE
chr1	15103462	T	A	ENST00000376030	ENSG00000189337	KAZN	TRUE	FALSE
chr1	15103462	T	C	ENST00000376030	ENSG00000189337	KAZN	FALSE	FALSE
chr1	15103462	T	G	ENST00000376030	ENSG00000189337	KAZN	TRUE	FALSE
chr1	15104021	A	C	ENST00000376030	ENSG00000189337	KAZN	TRUE	FALSE
chr1	15104021	A	G	ENST00000376030	ENSG00000189337	KAZN	TRUE	FALSE
chr1	15104021	A	T	ENST00000376030	ENSG00000189337	KAZN	TRUE	FALSE
chr1	15104022	G	A	ENST00000376030	ENSG00000189337	KAZN	TRUE	FALSE
chr1	15104022	G	C	ENST00000376030	ENSG00000189337	KAZN	TRUE	FALSE
chr1	15104022	G	T	ENST00000376030	ENSG00000189337	KAZN	TRUE	FALSE
chr1	15104023	G	T	ENST00000376030	ENSG00000189337	KAZN	TRUE	TRUE
chr1	15104028	C	A	ENST00000376030	ENSG00000189337	KAZN	TRUE	TRUE
chr1	15104028	C	G	ENST00000376030	ENSG00000189337	KAZN	TRUE	TRUE
chr1	15104077	G	T	ENST00000376030	ENSG00000189337	KAZN	TRUE	TRUE
chr1	15104095	G	T	ENST00000376030	ENSG00000189337	KAZN	TRUE	TRUE
chr1	15104131	A	T	ENST00000376030	ENSG00000189337	KAZN	TRUE	TRUE
chr1	15104146	A	T	ENST00000376030	ENSG00000189337	KAZN	TRUE	TRUE
chr1	15104158	G	T	ENST00000376030	ENSG00000189337	KAZN	TRUE	TRUE
chr1	15104161	G	T	ENST00000376030	ENSG00000189337	KAZN	TRUE	TRUE
chr1	15104190	G	A	ENST00000376030	ENSG00000189337	KAZN	TRUE	FALSE
chr1	15104190	G	C	ENST00000376030	ENSG00000189337	KAZN	TRUE	FALSE
chr1	15104190	G	T	ENST00000376030	ENSG00000189337	KAZN	TRUE	FALSE
chr1	15104191	T	A	ENST00000376030	ENSG00000189337	KAZN	TRUE	FALSE
chr1	15104191	T	C	ENST00000376030	ENSG00000189337	KAZN	TRUE	FALSE
chr1	15104191	T	G	ENST00000376030	ENSG00000189337	KAZN	TRUE	FALSE
chr1	15112425	A	C	ENST00000376030	ENSG00000189337	KAZN	TRUE	FALSE
chr1	15112425	A	G	ENST00000376030	ENSG00000189337	KAZN	TRUE	FALSE
chr1	15112425	A	T	ENST00000376030	ENSG00000189337	KAZN	TRUE	FALSE
chr1	15112426	G	A	ENST00000376030	ENSG00000189337	KAZN	TRUE	FALSE
chr1	15112426	G	C	ENST00000376030	ENSG00000189337	KAZN	TRUE	FALSE
chr1	15112426	G	T	ENST00000376030	ENSG00000189337	KAZN	TRUE	FALSE
chr1	15112443	G	T	ENST00000376030	ENSG00000189337	KAZN	TRUE	TRUE
chr1	15112449	G	T	ENST00000376030	ENSG00000189337	KAZN	TRUE	TRUE
chr1	15112458	G	T	ENST00000376030	ENSG00000189337	KAZN	TRUE	TRUE
chr1	15112497	G	T	ENST00000376030	ENSG00000189337	KAZN	FALSE	FALSE
chr1	15112500	A	T	ENST00000376030	ENSG00000189337	KAZN
chr1	15112503	G	T	ENST00000376030	ENSG00000189337	KAZN
chr1	15112506	G	T	ENST00000376030	ENSG00000189337	KAZN
chr1	15112524	A	T	ENST00000376030	ENSG00000189337	KAZN
chr1	15112529	C	A	ENST00000376030	ENSG00000189337	KAZN
chr1	15112529	C	G	ENST00000376030	ENSG00000189337	KAZN
chr1	15112530	A	T	ENST00000376030	ENSG00000189337	KAZN
chr1	15112542	G	A	ENST00000376030	ENSG00000189337	KAZN	TRUE	FALSE
chr1	15112542	G	C	ENST00000376030	ENSG00000189337	KAZN	TRUE	FALSE
chr1	15112542	G	T	ENST00000376030	ENSG00000189337	KAZN	TRUE	FALSE
chr1	15112543	T	A	ENST00000376030	ENSG00000189337	KAZN	TRUE	FALSE
chr1	15112543	T	C	ENST00000376030	ENSG00000189337	KAZN	TRUE	FALSE
chr1	15112543	T	G	ENST00000376030	ENSG00000189337	KAZN	TRUE	FALSE
chr1	15114469	A	C	ENST00000376030	ENSG00000189337	KAZN	TRUE	FALSE
chr1	15114469	A	G	ENST00000376030	ENSG00000189337	KAZN	TRUE	FALSE
chr1	15114469	A	T	ENST00000376030	ENSG00000189337	KAZN	TRUE	FALSE
chr1	15114470	G	A	ENST00000376030	ENSG00000189337	KAZN	TRUE	FALSE
chr1	15114470	G	C	ENST00000376030	ENSG00000189337	KAZN	TRUE	FALSE
chr1	15114470	G	T	ENST00000376030	ENSG00000189337	KAZN	TRUE	FALSE
chr1	15114483	A	T	ENST00000376030	ENSG00000189337	KAZN	FALSE	FALSE
chr1	15114489	G	T	ENST00000376030	ENSG00000189337	KAZN	FALSE	FALSE
chr1	15114507	A	T	ENST00000376030	ENSG00000189337	KAZN	FALSE	FALSE
chr1	15114533	T	A	ENST00000376030	ENSG00000189337	KAZN	FALSE	FALSE
chr1	15114533	T	G	ENST00000376030	ENSG00000189337	KAZN	FALSE	FALSE
chr1	15114543	C	T	ENST00000376030	ENSG00000189337	KAZN	FALSE	FALSE
chr1	15114549	G	T	ENST00000376030	ENSG00000189337	KAZN	FALSE	FALSE
chr1	15114557	C	A	ENST00000376030	ENSG00000189337	KAZN	FALSE	FALSE
chr1	15114558	G	T	ENST00000376030	ENSG00000189337	KAZN	FALSE	FALSE
chr1	15114573	C	T	ENST00000376030	ENSG00000189337	KAZN	FALSE	FALSE
chr1	15114585	G	T	ENST00000376030	ENSG00000189337	KAZN	FALSE	FALSE
chr1	15114588	C	T	ENST00000376030	ENSG00000189337	KAZN	FALSE	FALSE
chr1	15114593	C	A	ENST00000376030	ENSG00000189337	KAZN	FALSE	FALSE
chr1	15114600	G	T	ENST00000376030	ENSG00000189337	KAZN	FALSE	FALSE
chr1	15114608	C	A	ENST00000376030	ENSG00000189337	KAZN	FALSE	FALSE
chr1	15114608	C	G	ENST00000376030	ENSG00000189337	KAZN	FALSE	FALSE
chr1	15114618	G	T	ENST00000376030	ENSG00000189337	KAZN	FALSE	FALSE
chr1	15153955	G	A	ENST00000376008	ENSG00000171729	TMEM51	FALSE	FALSE
chr1	15153955	G	C	ENST00000376008	ENSG00000171729	TMEM51	FALSE	FALSE
chr1	15153955	G	T	ENST00000376008	ENSG00000171729	TMEM51	FALSE	FALSE
chr1	15153956	T	A	ENST00000376008	ENSG00000171729	TMEM51	FALSE	FALSE
chr1	15153956	T	C	ENST00000376008	ENSG00000171729	TMEM51	FALSE	FALSE
chr1	15153956	T	G	ENST00000376008	ENSG00000171729	TMEM51	FALSE	FALSE
chr1	15210488	A	C	ENST00000376008	ENSG00000171729	TMEM51	TRUE	FALSE
chr1	15210488	A	G	ENST00000376008	ENSG00000171729	TMEM51	TRUE	FALSE
chr1	15210488	A	T	ENST00000376008	ENSG00000171729	TMEM51	TRUE	FALSE
chr1	15210489	G	A	ENST00000376008	ENSG00000171729	TMEM51	TRUE	FALSE
chr1	15210489	G	C	ENST00000376008	ENSG00000171729	TMEM51	TRUE	FALSE
chr1	15210489	G	T	ENST00000376008	ENSG00000171729	TMEM51	TRUE	FALSE
chr1	15210563	G	A	ENST00000376008	ENSG00000171729	TMEM51	TRUE	FALSE
chr1	15210563	G	C	ENST00000376008	ENSG00000171729	TMEM51	TRUE	FALSE
chr1	15210563	G	T	ENST00000376008	ENSG00000171729	TMEM51	TRUE	FALSE
chr1	15210564	T	A	ENST00000376008	ENSG00000171729	TMEM51	TRUE	FALSE
chr1	15210564	T	C	ENST00000376008	ENSG00000171729	TMEM51	TRUE	FALSE
chr1	15210564	T	G	ENST00000376008	ENSG00000171729	TMEM51	TRUE	FALSE
chr1	15214893	A	C	ENST00000376008	ENSG00000171729	TMEM51	FALSE	FALSE
chr1	15214893	A	G	ENST00000376008	ENSG00000171729	TMEM51	FALSE	FALSE
chr1	15214893	A	T	ENST00000376008	ENSG00000171729	TMEM51	FALSE	FALSE
chr1	15214894	G	A	ENST00000376008	ENSG00000171729	TMEM51	FALSE	FALSE
chr1	15214894	G	C	ENST00000376008	ENSG00000171729	TMEM51	FALSE	FALSE
chr1	15214894	G	T	ENST00000376008	ENSG00000171729	TMEM51	FALSE	FALSE
chr1	15215097	C	T	ENST00000376008	ENSG00000171729	TMEM51	FALSE	FALSE
chr1	15215103	A	T	ENST00000376008	ENSG00000171729	TMEM51	FALSE	FALSE
chr1	15215116	C	A	ENST00000376008	ENSG00000171729	TMEM51	FALSE	FALSE
chr1	15215123	T	A	ENST00000376008	ENSG00000171729	TMEM51	FALSE	FALSE
chr1	15215123	T	G	ENST00000376008	ENSG00000171729	TMEM51	FALSE	FALSE
chr1	15215179	G	A	ENST00000376008	ENSG00000171729	TMEM51	TRUE	TRUE
chr1	15215180	G	A	ENST00000376008	ENSG00000171729	TMEM51	TRUE	TRUE
chr1	15215208	G	T	ENST00000376008	ENSG00000171729	TMEM51	TRUE	TRUE
chr1	15215211	A	T	ENST00000376008	ENSG00000171729	TMEM51	TRUE	TRUE
chr1	15215223	C	T	ENST00000376008	ENSG00000171729	TMEM51	TRUE	TRUE
chr1	15215235	A	T	ENST00000376008	ENSG00000171729	TMEM51	TRUE	TRUE
chr1	15215241	G	T	ENST00000376008	ENSG00000171729	TMEM51	TRUE	TRUE
chr1	15215262	A	T	ENST00000376008	ENSG00000171729	TMEM51	TRUE	TRUE
chr1	15215268	A	T	ENST00000376008	ENSG00000171729	TMEM51	TRUE	TRUE
chr1	15215288	C	A	ENST00000376008	ENSG00000171729	TMEM51	TRUE	TRUE
chr1	15215288	C	G	ENST00000376008	ENSG00000171729	TMEM51	TRUE	TRUE
chr1	15215333	C	A	ENST00000376008	ENSG00000171729	TMEM51	TRUE	TRUE
chr1	15215349	A	T	ENST00000376008	ENSG00000171729	TMEM51	TRUE	TRUE
chr1	15215355	A	T	ENST00000376008	ENSG00000171729	TMEM51	TRUE	TRUE
chr1	15215358	C	T	ENST00000376008	ENSG00000171729	TMEM51	TRUE	TRUE
chr1	15215364	C	T	ENST00000376008	ENSG00000171729	TMEM51	TRUE	TRUE
chr1	15215370	G	T	ENST00000376008	ENSG00000171729	TMEM51	TRUE	TRUE
chr1	15215388	C	T	ENST00000376008	ENSG00000171729	TMEM51	FALSE	FALSE
chr1	15215418	C	T	ENST00000376008	ENSG00000171729	TMEM51	FALSE	FALSE
chr1	15215421	G	T	ENST00000376008	ENSG00000171729	TMEM51	FALSE	FALSE
chr1	15215424	G	T	ENST00000376008	ENSG00000171729	TMEM51	FALSE	FALSE
chr1	15215432	G	A	ENST00000376008	ENSG00000171729	TMEM51	TRUE	FALSE
chr1	15215432	G	C	ENST00000376008	ENSG00000171729	TMEM51	TRUE	FALSE
chr1	15215432	G	T	ENST00000376008	ENSG00000171729	TMEM51	TRUE	FALSE
chr1	15215433	T	A	ENST00000376008	ENSG00000171729	TMEM51	TRUE	FALSE
chr1	15215433	T	C	ENST00000376008	ENSG00000171729	TMEM51	TRUE	FALSE
chr1	15215433	T	G	ENST00000376008	ENSG00000171729	TMEM51	TRUE	FALSE
chr1	15219324	A	C	ENST00000376008	ENSG00000171729	TMEM51	TRUE	FALSE
chr1	15219324	A	G	ENST00000376008	ENSG00000171729	TMEM51	TRUE	FALSE
chr1	15219324	A	T	ENST00000376008	ENSG00000171729	TMEM51	TRUE	FALSE
chr1	15219325	G	A	ENST00000376008	ENSG00000171729	TMEM51	TRUE	FALSE
chr1	15219325	G	C	ENST00000376008	ENSG00000171729	TMEM51	TRUE	FALSE
chr1	15219325	G	T	ENST00000376008	ENSG00000171729	TMEM51	TRUE	FALSE
chr1	15219327	C	T	ENST00000376008	ENSG00000171729	TMEM51	FALSE	FALSE
chr1	15219330	G	T	ENST00000376008	ENSG00000171729	TMEM51	FALSE	FALSE
chr1	15219333	G	T	ENST00000376008	ENSG00000171729	TMEM51	FALSE	FALSE
chr1	15219336	G	T	ENST00000376008	ENSG00000171729	TMEM51	FALSE	FALSE
chr1	15219339	G	T	ENST00000376008	ENSG00000171729	TMEM51	FALSE	FALSE
chr1	15219342	G	T	ENST00000376008	ENSG00000171729	TMEM51	FALSE	FALSE
chr1	15219348	G	T	ENST00000376008	ENSG00000171729	TMEM51	FALSE	FALSE
chr1	15219351	G	T	ENST00000376008	ENSG00000171729	TMEM51	FALSE	FALSE
chr1	15219361	C	A	ENST00000376008	ENSG00000171729	TMEM51	FALSE	FALSE
chr1	15219361	C	G	ENST00000376008	ENSG00000171729	TMEM51	FALSE	FALSE
chr1	15219368	C	A	ENST00000376008	ENSG00000171729	TMEM51	FALSE	FALSE
chr1	15219368	C	G	ENST00000376008	ENSG00000171729	TMEM51	FALSE	FALSE
chr1	15219371	T	A	ENST00000376008	ENSG00000171729	TMEM51	FALSE	FALSE
chr1	15219371	T	G	ENST00000376008	ENSG00000171729	TMEM51	FALSE	FALSE
chr1	15219383	C	A	ENST00000376008	ENSG00000171729	TMEM51	FALSE	FALSE
chr1	15219383	C	G	ENST00000376008	ENSG00000171729	TMEM51	FALSE	FALSE
chr1	15219384	G	T	ENST00000376008	ENSG00000171729	TMEM51	FALSE	FALSE
chr1	15219387	G	T	ENST00000376008	ENSG00000171729	TMEM51	FALSE	FALSE
chr1	15219407	C	A	ENST00000376008	ENSG00000171729	TMEM51	FALSE	FALSE
chr1	15219407	C	G	ENST00000376008	ENSG00000171729	TMEM51	FALSE	FALSE
chr1	15219409	C	A	ENST00000376008	ENSG00000171729	TMEM51	FALSE	FALSE
chr1	15219409	C	G	ENST00000376008	ENSG00000171729	TMEM51	FALSE	FALSE
chr1	15219411	G	T	ENST00000376008	ENSG00000171729	TMEM51	FALSE	FALSE
chr1	15219420	G	T	ENST00000376008	ENSG00000171729	TMEM51	FALSE	FALSE
chr1	15219423	G	T	ENST00000376008	ENSG00000171729	TMEM51	FALSE	FALSE
chr1	15219426	G	T	ENST00000376008	ENSG00000171729	TMEM51	FALSE	FALSE
chr1	15219429	C	T	ENST00000376008	ENSG00000171729	TMEM51	FALSE	FALSE
chr1	15219442	T	A	ENST00000376008	ENSG00000171729	TMEM51	FALSE	FALSE
chr1	15219464	T	A	ENST00000376008	ENSG00000171729	TMEM51	FALSE	FALSE
chr1	15219464	T	G	ENST00000376008	ENSG00000171729	TMEM51	FALSE	FALSE
chr1	15219465	G	T	ENST00000376008	ENSG00000171729	TMEM51	FALSE	FALSE
chr1	15219469	C	A	ENST00000376008	ENSG00000171729	TMEM51	FALSE	FALSE
chr1	15219469	C	G	ENST00000376008	ENSG00000171729	TMEM51	FALSE	FALSE
chr1	15219486	G	T	ENST00000376008	ENSG00000171729	TMEM51	FALSE	FALSE
chr1	15219519	G	T	ENST00000376008	ENSG00000171729	TMEM51	FALSE	FALSE
chr1	15219549	C	T	ENST00000376008	ENSG00000171729	TMEM51	FALSE	FALSE
chr1	15219558	A	T	ENST00000376008	ENSG00000171729	TMEM51	FALSE	FALSE
chr1	15219562	T	A	ENST00000376008	ENSG00000171729	TMEM51	FALSE	FALSE
chr1	15219567	A	T	ENST00000376008	ENSG00000171729	TMEM51	FALSE	FALSE
chr1	15219570	C	T	ENST00000376008	ENSG00000171729	TMEM51	FALSE	FALSE
chr1	15219576	A	T	ENST00000376008	ENSG00000171729	TMEM51	FALSE	FALSE
chr1	15219585	A	T	ENST00000376008	ENSG00000171729	TMEM51	FALSE	FALSE
chr1	15219591	C	T	ENST00000376008	ENSG00000171729	TMEM51	FALSE	FALSE
chr1	15219600	A	T	ENST00000376008	ENSG00000171729	TMEM51	FALSE	FALSE
chr1	15219606	G	T	ENST00000376008	ENSG00000171729	TMEM51	FALSE	FALSE
chr1	15219609	A	T	ENST00000376008	ENSG00000171729	TMEM51	FALSE	FALSE
chr1	15219621	A	T	ENST00000376008	ENSG00000171729	TMEM51	FALSE	FALSE
chr1	15219648	A	T	ENST00000376008	ENSG00000171729	TMEM51	FALSE	FALSE
chr1	15219667	C	A	ENST00000376008	ENSG00000171729	TMEM51	FALSE	FALSE
chr1	15219672	G	T	ENST00000376008	ENSG00000171729	TMEM51	FALSE	FALSE
chr1	15219679	T	A	ENST00000376008	ENSG00000171729	TMEM51	FALSE	FALSE
chr1	15219693	C	T	ENST00000376008	ENSG00000171729	TMEM51	FALSE	FALSE
chr1	15219698	T	A	ENST00000376008	ENSG00000171729	TMEM51	FALSE	FALSE
chr1	15219698	T	G	ENST00000376008	ENSG00000171729	TMEM51	FALSE	FALSE
chr1	15219702	G	T	ENST00000376008	ENSG00000171729	TMEM51	FALSE	FALSE
chr1	15219708	C	T	ENST00000376008	ENSG00000171729	TMEM51	FALSE	FALSE
chr1	15219711	G	T	ENST00000376008	ENSG00000171729	TMEM51	FALSE	FALSE
chr1	15219714	A	T	ENST00000376008	ENSG00000171729	TMEM51	FALSE	FALSE
chr1	15247396	G	A	ENST00000688493	ENSG00000142621	FHAD1	FALSE	FALSE
chr1	15247396	G	C	ENST00000688493	ENSG00000142621	FHAD1	FALSE	FALSE
chr1	15247396	G	T	ENST00000688493	ENSG00000142621	FHAD1	FALSE	FALSE
chr1	15247397	T	A	ENST00000688493	ENSG00000142621	FHAD1	FALSE	FALSE
chr1	15247397	T	C	ENST00000688493	ENSG00000142621	FHAD1	FALSE	FALSE
chr1	15247397	T	G	ENST00000688493	ENSG00000142621	FHAD1	FALSE	FALSE
chr1	15251769	A	C	ENST00000688493	ENSG00000142621	FHAD1	TRUE	FALSE
chr1	15251769	A	G	ENST00000688493	ENSG00000142621	FHAD1	TRUE	FALSE
chr1	15251769	A	T	ENST00000688493	ENSG00000142621	FHAD1	TRUE	FALSE
chr1	15251770	G	A	ENST00000688493	ENSG00000142621	FHAD1	TRUE	FALSE
chr1	15251770	G	C	ENST00000688493	ENSG00000142621	FHAD1	TRUE	FALSE
chr1	15251770	G	T	ENST00000688493	ENSG00000142621	FHAD1	TRUE	FALSE
chr1	15251788	A	T	ENST00000688493	ENSG00000142621	FHAD1	FALSE	FALSE
chr1	15251796	T	A	ENST00000688493	ENSG00000142621	FHAD1	FALSE	FALSE
chr1	15251796	T	G	ENST00000688493	ENSG00000142621	FHAD1	FALSE	FALSE
chr1	15251800	A	T	ENST00000688493	ENSG00000142621	FHAD1	FALSE	FALSE
chr1	15251809	G	T	ENST00000688493	ENSG00000142621	FHAD1	FALSE	FALSE
chr1	15251830	A	T	ENST00000688493	ENSG00000142621	FHAD1	FALSE	FALSE
chr1	15251845	G	T	ENST00000688493	ENSG00000142621	FHAD1	TRUE	FALSE
chr1	15251854	G	T	ENST00000688493	ENSG00000142621	FHAD1	TRUE	FALSE
chr1	15251861	C	A	ENST00000688493	ENSG00000142621	FHAD1	TRUE	TRUE
chr1	15251861	C	G	ENST00000688493	ENSG00000142621	FHAD1	TRUE	TRUE
chr1	15251873	T	A	ENST00000688493	ENSG00000142621	FHAD1	TRUE	TRUE
chr1	15251873	T	G	ENST00000688493	ENSG00000142621	FHAD1	TRUE	TRUE
chr1	15251875	C	T	ENST00000688493	ENSG00000142621	FHAD1	TRUE	TRUE
chr1	15251878	G	A	ENST00000688493	ENSG00000142621	FHAD1	TRUE	FALSE
chr1	15251878	G	C	ENST00000688493	ENSG00000142621	FHAD1	TRUE	FALSE
chr1	15251878	G	T	ENST00000688493	ENSG00000142621	FHAD1	TRUE	FALSE
chr1	15251879	T	A	ENST00000688493	ENSG00000142621	FHAD1	TRUE	FALSE
chr1	15251879	T	C	ENST00000688493	ENSG00000142621	FHAD1	TRUE	FALSE
chr1	15251879	T	G	ENST00000688493	ENSG00000142621	FHAD1	TRUE	FALSE
chr1	15272321	A	C	ENST00000688493	ENSG00000142621	FHAD1	TRUE	FALSE
chr1	15272321	A	G	ENST00000688493	ENSG00000142621	FHAD1	TRUE	FALSE
chr1	15272321	A	T	ENST00000688493	ENSG00000142621	FHAD1	TRUE	FALSE
chr1	15272322	G	A	ENST00000688493	ENSG00000142621	FHAD1	TRUE	FALSE
chr1	15272322	G	C	ENST00000688493	ENSG00000142621	FHAD1	TRUE	FALSE
chr1	15272322	G	T	ENST00000688493	ENSG00000142621	FHAD1	TRUE	FALSE
chr1	15272356	G	T	ENST00000688493	ENSG00000142621	FHAD1	TRUE	TRUE
chr1	15272361	T	A	ENST00000688493	ENSG00000142621	FHAD1	TRUE	TRUE
chr1	15272361	T	G	ENST00000688493	ENSG00000142621	FHAD1	TRUE	TRUE
chr1	15272365	G	T	ENST00000688493	ENSG00000142621	FHAD1	TRUE	TRUE
chr1	15272371	G	T	ENST00000688493	ENSG00000142621	FHAD1	TRUE	TRUE
chr1	15272376	C	A	ENST00000688493	ENSG00000142621	FHAD1	TRUE	TRUE
chr1	15272389	C	T	ENST00000688493	ENSG00000142621	FHAD1	TRUE	TRUE
chr1	15272425	G	T	ENST00000688493	ENSG00000142621	FHAD1	TRUE	TRUE
chr1	15272430	C	A	ENST00000688493	ENSG00000142621	FHAD1	TRUE	TRUE
chr1	15272437	C	T	ENST00000688493	ENSG00000142621	FHAD1	TRUE	TRUE
chr1	15272452	A	T	ENST00000688493	ENSG00000142621	FHAD1	TRUE	TRUE
chr1	15272464	G	T	ENST00000688493	ENSG00000142621	FHAD1	TRUE	TRUE
chr1	15272476	A	T	ENST00000688493	ENSG00000142621	FHAD1	TRUE	TRUE
chr1	15272502	T	A	ENST00000688493	ENSG00000142621	FHAD1	TRUE	TRUE
chr1	15272502	T	G	ENST00000688493	ENSG00000142621	FHAD1	TRUE	TRUE
chr1	15272503	G	T	ENST00000688493	ENSG00000142621	FHAD1	TRUE	TRUE
chr1	15272515	G	T	ENST00000688493	ENSG00000142621	FHAD1	TRUE	TRUE
chr1	15272530	G	A	ENST00000688493	ENSG00000142621	FHAD1	TRUE	FALSE
chr1	15272530	G	C	ENST00000688493	ENSG00000142621	FHAD1	TRUE	FALSE
chr1	15272530	G	T	ENST00000688493	ENSG00000142621	FHAD1	TRUE	FALSE
chr1	15272531	T	A	ENST00000688493	ENSG00000142621	FHAD1	TRUE	FALSE
chr1	15272531	T	C	ENST00000688493	ENSG00000142621	FHAD1	TRUE	FALSE
chr1	15272531	T	G	ENST00000688493	ENSG00000142621	FHAD1	TRUE	FALSE
chr1	15289397	A	C	ENST00000688493	ENSG00000142621	FHAD1	FALSE	FALSE
chr1	15289397	A	G	ENST00000688493	ENSG00000142621	FHAD1	FALSE	FALSE
chr1	15289397	A	T	ENST00000688493	ENSG00000142621	FHAD1	FALSE	FALSE
chr1	15289398	G	A	ENST00000688493	ENSG00000142621	FHAD1	FALSE	FALSE
chr1	15289398	G	C	ENST00000688493	ENSG00000142621	FHAD1	FALSE	FALSE
chr1	15289398	G	T	ENST00000688493	ENSG00000142621	FHAD1	FALSE	FALSE
chr1	15289412	G	A	ENST00000688493	ENSG00000142621	FHAD1	TRUE	TRUE
chr1	15289413	G	A	ENST00000688493	ENSG00000142621	FHAD1	TRUE	TRUE
chr1	15289433	G	A	ENST00000688493	ENSG00000142621	FHAD1	TRUE	TRUE
chr1	15289434	G	A	ENST00000688493	ENSG00000142621	FHAD1	TRUE	TRUE
chr1	15289444	C	T	ENST00000688493	ENSG00000142621	FHAD1	TRUE	TRUE
chr1	15289462	C	T	ENST00000688493	ENSG00000142621	FHAD1	TRUE	TRUE
chr1	15289465	C	T	ENST00000688493	ENSG00000142621	FHAD1	TRUE	TRUE
chr1	15289474	C	T	ENST00000688493	ENSG00000142621	FHAD1	TRUE	TRUE
chr1	15289490	C	A	ENST00000688493	ENSG00000142621	FHAD1	TRUE	TRUE
chr1	15289490	C	G	ENST00000688493	ENSG00000142621	FHAD1	TRUE	TRUE
chr1	15289507	C	T	ENST00000688493	ENSG00000142621	FHAD1	TRUE	TRUE
chr1	15289516	C	T	ENST00000688493	ENSG00000142621	FHAD1	TRUE	TRUE
chr1	15289531	C	T	ENST00000688493	ENSG00000142621	FHAD1	TRUE	TRUE
chr1	15289541	G	A	ENST00000688493	ENSG00000142621	FHAD1	TRUE	TRUE
chr1	15289542	G	A	ENST00000688493	ENSG00000142621	FHAD1	TRUE	TRUE
chr1	15289546	C	T	ENST00000688493	ENSG00000142621	FHAD1	TRUE	TRUE
chr1	15289558	A	T	ENST00000688493	ENSG00000142621	FHAD1	TRUE	TRUE
chr1	15289609	A	T	ENST00000688493	ENSG00000142621	FHAD1	TRUE	TRUE
chr1	15289612	G	T	ENST00000688493	ENSG00000142621	FHAD1	TRUE	TRUE
chr1	15289622	C	A	ENST00000688493	ENSG00000142621	FHAD1	TRUE	TRUE
chr1	15289645	A	T	ENST00000688493	ENSG00000142621	FHAD1	TRUE	TRUE
chr1	15289660	A	T	ENST00000688493	ENSG00000142621	FHAD1	TRUE	TRUE
chr1	15289663	C	T	ENST00000688493	ENSG00000142621	FHAD1	TRUE	TRUE
chr1	15289667	G	A	ENST00000688493	ENSG00000142621	FHAD1	TRUE	FALSE
chr1	15289667	G	C	ENST00000688493	ENSG00000142621	FHAD1	TRUE	FALSE
chr1	15289667	G	T	ENST00000688493	ENSG00000142621	FHAD1	TRUE	FALSE
chr1	15289668	T	A	ENST00000688493	ENSG00000142621	FHAD1	TRUE	FALSE
chr1	15289668	T	C	ENST00000688493	ENSG00000142621	FHAD1	FALSE	FALSE
chr1	15289668	T	G	ENST00000688493	ENSG00000142621	FHAD1	TRUE	FALSE
chr1	15296682	A	C	ENST00000688493	ENSG00000142621	FHAD1	TRUE	FALSE
chr1	15296682	A	G	ENST00000688493	ENSG00000142621	FHAD1	TRUE	FALSE
chr1	15296682	A	T	ENST00000688493	ENSG00000142621	FHAD1	TRUE	FALSE
chr1	15296683	G	A	ENST00000688493	ENSG00000142621	FHAD1	TRUE	FALSE
chr1	15296683	G	C	ENST00000688493	ENSG00000142621	FHAD1	TRUE	FALSE
chr1	15296683	G	T	ENST00000688493	ENSG00000142621	FHAD1	TRUE	FALSE
chr1	15296687	G	A	ENST00000688493	ENSG00000142621	FHAD1	TRUE	TRUE
chr1	15296688	G	A	ENST00000688493	ENSG00000142621	FHAD1	TRUE	TRUE
chr1	15296701	A	T	ENST00000688493	ENSG00000142621	FHAD1	TRUE	TRUE
chr1	15296708	C	A	ENST00000688493	ENSG00000142621	FHAD1	TRUE	TRUE
chr1	15296708	C	G	ENST00000688493	ENSG00000142621	FHAD1	TRUE	TRUE
chr1	15296710	G	T	ENST00000688493	ENSG00000142621	FHAD1	TRUE	TRUE
chr1	15296713	A	T	ENST00000688493	ENSG00000142621	FHAD1	TRUE	TRUE
chr1	15296717	C	A	ENST00000688493	ENSG00000142621	FHAD1	TRUE	TRUE
chr1	15296717	C	G	ENST00000688493	ENSG00000142621	FHAD1	TRUE	TRUE
chr1	15296725	G	T	ENST00000688493	ENSG00000142621	FHAD1	TRUE	TRUE
chr1	15296755	G	T	ENST00000688493	ENSG00000142621	FHAD1	TRUE	TRUE
chr1	15296763	T	A	ENST00000688493	ENSG00000142621	FHAD1	TRUE	TRUE
chr1	15296763	T	G	ENST00000688493	ENSG00000142621	FHAD1	TRUE	TRUE
chr1	15296767	G	T	ENST00000688493	ENSG00000142621	FHAD1	TRUE	TRUE
chr1	15296770	G	T	ENST00000688493	ENSG00000142621	FHAD1	TRUE	TRUE
chr1	15296777	T	A	ENST00000688493	ENSG00000142621	FHAD1	TRUE	TRUE
chr1	15296782	C	T	ENST00000688493	ENSG00000142621	FHAD1	TRUE	TRUE
chr1	15296785	C	T	ENST00000688493	ENSG00000142621	FHAD1	TRUE	TRUE
chr1	15296791	A	T	ENST00000688493	ENSG00000142621	FHAD1	TRUE	TRUE
chr1	15296794	G	A	ENST00000688493	ENSG00000142621	FHAD1	TRUE	FALSE
chr1	15296794	G	C	ENST00000688493	ENSG00000142621	FHAD1	TRUE	FALSE
chr1	15296794	G	T	ENST00000688493	ENSG00000142621	FHAD1	TRUE	FALSE
chr1	15296795	T	A	ENST00000688493	ENSG00000142621	FHAD1	TRUE	FALSE
chr1	15296795	T	C	ENST00000688493	ENSG00000142621	FHAD1	TRUE	FALSE
chr1	15296795	T	G	ENST00000688493	ENSG00000142621	FHAD1	TRUE	FALSE
chr1	15301203	A	C	ENST00000688493	ENSG00000142621	FHAD1	TRUE	FALSE
chr1	15301203	A	G	ENST00000688493	ENSG00000142621	FHAD1	TRUE	FALSE
chr1	15301203	A	T	ENST00000688493	ENSG00000142621	FHAD1	TRUE	FALSE
chr1	15301204	G	A	ENST00000688493	ENSG00000142621	FHAD1	TRUE	FALSE
chr1	15301204	G	C	ENST00000688493	ENSG00000142621	FHAD1	TRUE	FALSE
chr1	15301204	G	T	ENST00000688493	ENSG00000142621	FHAD1	TRUE	FALSE
chr1	15301208	G	T	ENST00000688493	ENSG00000142621	FHAD1	TRUE	TRUE
chr1	15301226	G	T	ENST00000688493	ENSG00000142621	FHAD1	TRUE	TRUE
chr1	15301229	A	T	ENST00000688493	ENSG00000142621	FHAD1	TRUE	TRUE
chr1	15301232	G	T	ENST00000688493	ENSG00000142621	FHAD1	TRUE	TRUE
chr1	15301248	C	A	ENST00000688493	ENSG00000142621	FHAD1	TRUE	TRUE
chr1	15301248	C	G	ENST00000688493	ENSG00000142621	FHAD1	TRUE	TRUE
chr1	15301255	T	A	ENST00000688493	ENSG00000142621	FHAD1	TRUE	TRUE
chr1	15301255	T	G	ENST00000688493	ENSG00000142621	FHAD1	TRUE	TRUE
chr1	15301256	G	T	ENST00000688493	ENSG00000142621	FHAD1	TRUE	TRUE
chr1	15301262	G	T	ENST00000688493	ENSG00000142621	FHAD1	TRUE	TRUE
chr1	15301268	A	T	ENST00000688493	ENSG00000142621	FHAD1	TRUE	TRUE
chr1	15301273	C	A	ENST00000688493	ENSG00000142621	FHAD1	TRUE	TRUE
chr1	15301273	C	G	ENST00000688493	ENSG00000142621	FHAD1	TRUE	TRUE
chr1	15301274	A	T	ENST00000688493	ENSG00000142621	FHAD1	TRUE	TRUE
chr1	15301298	C	T	ENST00000688493	ENSG00000142621	FHAD1	TRUE	TRUE
chr1	15301304	G	T	ENST00000688493	ENSG00000142621	FHAD1	TRUE	TRUE
chr1	15301313	G	T	ENST00000688493	ENSG00000142621	FHAD1	TRUE	TRUE
chr1	15301322	C	T	ENST00000688493	ENSG00000142621	FHAD1	TRUE	TRUE
chr1	15301325	A	T	ENST00000688493	ENSG00000142621	FHAD1	TRUE	TRUE
chr1	15301332	C	A	ENST00000688493	ENSG00000142621	FHAD1	TRUE	TRUE
chr1	15301332	C	G	ENST00000688493	ENSG00000142621	FHAD1	TRUE	TRUE
chr1	15301334	G	T	ENST00000688493	ENSG00000142621	FHAD1	TRUE	TRUE
chr1	15301352	C	T	ENST00000688493	ENSG00000142621	FHAD1	TRUE	TRUE
chr1	15301358	G	T	ENST00000688493	ENSG00000142621	FHAD1	TRUE	TRUE
chr1	15301361	A	T	ENST00000688493	ENSG00000142621	FHAD1	TRUE	TRUE
chr1	15301364	G	T	ENST00000688493	ENSG00000142621	FHAD1	TRUE	TRUE
chr1	15301371	C	A	ENST00000688493	ENSG00000142621	FHAD1	TRUE	TRUE
chr1	15301373	C	T	ENST00000688493	ENSG00000142621	FHAD1	TRUE	TRUE
chr1	15301376	A	T	ENST00000688493	ENSG00000142621	FHAD1	TRUE	TRUE
chr1	15301381	T	A	ENST00000688493	ENSG00000142621	FHAD1	TRUE	TRUE
chr1	15301382	C	T	ENST00000688493	ENSG00000142621	FHAD1	TRUE	TRUE
chr1	15301394	G	T	ENST00000688493	ENSG00000142621	FHAD1	TRUE	TRUE
chr1	15301409	A	T	ENST00000688493	ENSG00000142621	FHAD1	TRUE	TRUE
chr1	15301412	C	T	ENST00000688493	ENSG00000142621	FHAD1	TRUE	TRUE
chr1	15301415	A	T	ENST00000688493	ENSG00000142621	FHAD1	TRUE	TRUE
chr1	15301418	G	T	ENST00000688493	ENSG00000142621	FHAD1	TRUE	TRUE
chr1	15301424	C	T	ENST00000688493	ENSG00000142621	FHAD1	TRUE	TRUE
chr1	15301431	T	A	ENST00000688493	ENSG00000142621	FHAD1	TRUE	TRUE
chr1	15301433	A	T	ENST00000688493	ENSG00000142621	FHAD1	TRUE	TRUE
chr1	15301439	C	T	ENST00000688493	ENSG00000142621	FHAD1	TRUE	TRUE
chr1	15301442	G	A	ENST00000688493	ENSG00000142621	FHAD1	TRUE	FALSE
chr1	15301442	G	C	ENST00000688493	ENSG00000142621	FHAD1	TRUE	FALSE
chr1	15301442	G	T	ENST00000688493	ENSG00000142621	FHAD1	TRUE	FALSE
chr1	15301443	T	A	ENST00000688493	ENSG00000142621	FHAD1	TRUE	FALSE
chr1	15301443	T	C	ENST00000688493	ENSG00000142621	FHAD1	TRUE	FALSE
chr1	15301443	T	G	ENST00000688493	ENSG00000142621	FHAD1	TRUE	FALSE
chr1	15308611	A	C	ENST00000688493	ENSG00000142621	FHAD1	TRUE	FALSE
chr1	15308611	A	G	ENST00000688493	ENSG00000142621	FHAD1	TRUE	FALSE
chr1	15308611	A	T	ENST00000688493	ENSG00000142621	FHAD1	TRUE	FALSE
chr1	15308612	G	A	ENST00000688493	ENSG00000142621	FHAD1	TRUE	FALSE
chr1	15308612	G	C	ENST00000688493	ENSG00000142621	FHAD1	TRUE	FALSE
chr1	15308612	G	T	ENST00000688493	ENSG00000142621	FHAD1	TRUE	FALSE
chr1	15308625	C	T	ENST00000688493	ENSG00000142621	FHAD1	TRUE	TRUE
chr1	15308628	A	T	ENST00000688493	ENSG00000142621	FHAD1	TRUE	TRUE
chr1	15308636	C	A	ENST00000688493	ENSG00000142621	FHAD1	TRUE	TRUE
chr1	15308636	C	G	ENST00000688493	ENSG00000142621	FHAD1	TRUE	TRUE
chr1	15308640	A	T	ENST00000688493	ENSG00000142621	FHAD1	TRUE	TRUE
chr1	15308651	C	A	ENST00000688493	ENSG00000142621	FHAD1	TRUE	TRUE
chr1	15308652	C	T	ENST00000688493	ENSG00000142621	FHAD1	TRUE	TRUE
chr1	15308662	C	A	ENST00000688493	ENSG00000142621	FHAD1	TRUE	TRUE
chr1	15308662	C	G	ENST00000688493	ENSG00000142621	FHAD1	TRUE	TRUE
chr1	15308664	G	T	ENST00000688493	ENSG00000142621	FHAD1	TRUE	TRUE
chr1	15308674	C	A	ENST00000688493	ENSG00000142621	FHAD1	TRUE	TRUE
chr1	15308674	C	G	ENST00000688493	ENSG00000142621	FHAD1	TRUE	TRUE
chr1	15308676	G	T	ENST00000688493	ENSG00000142621	FHAD1	TRUE	TRUE
chr1	15308691	A	T	ENST00000688493	ENSG00000142621	FHAD1	TRUE	TRUE
chr1	15308697	G	T	ENST00000688493	ENSG00000142621	FHAD1	TRUE	TRUE
chr1	15308703	G	T	ENST00000688493	ENSG00000142621	FHAD1	TRUE	TRUE
chr1	15308710	T	A	ENST00000688493	ENSG00000142621	FHAD1	TRUE	TRUE
chr1	15308710	T	G	ENST00000688493	ENSG00000142621	FHAD1	TRUE	TRUE
chr1	15308712	A	T	ENST00000688493	ENSG00000142621	FHAD1	TRUE	TRUE
chr1	15308715	A	T	ENST00000688493	ENSG00000142621	FHAD1	TRUE	TRUE
chr1	15308734	C	A	ENST00000688493	ENSG00000142621	FHAD1	TRUE	TRUE
chr1	15308734	C	G	ENST00000688493	ENSG00000142621	FHAD1	TRUE	TRUE
chr1	15308737	G	A	ENST00000688493	ENSG00000142621	FHAD1	TRUE	FALSE
chr1	15308737	G	C	ENST00000688493	ENSG00000142621	FHAD1	TRUE	FALSE
chr1	15308737	G	T	ENST00000688493	ENSG00000142621	FHAD1	TRUE	FALSE
chr1	15308738	T	A	ENST00000688493	ENSG00000142621	FHAD1	TRUE	FALSE
chr1	15308738	T	C	ENST00000688493	ENSG00000142621	FHAD1	FALSE	FALSE
chr1	15308738	T	G	ENST00000688493	ENSG00000142621	FHAD1	TRUE	FALSE
chr1	15313055	A	C	ENST00000688493	ENSG00000142621	FHAD1	TRUE	FALSE
chr1	15313055	A	G	ENST00000688493	ENSG00000142621	FHAD1	TRUE	FALSE
chr1	15313055	A	T	ENST00000688493	ENSG00000142621	FHAD1	TRUE	FALSE
chr1	15313056	G	A	ENST00000688493	ENSG00000142621	FHAD1	TRUE	FALSE
chr1	15313056	G	C	ENST00000688493	ENSG00000142621	FHAD1	TRUE	FALSE
chr1	15313056	G	T	ENST00000688493	ENSG00000142621	FHAD1	TRUE	FALSE
chr1	15313066	C	A	ENST00000688493	ENSG00000142621	FHAD1	TRUE	TRUE
chr1	15313066	C	G	ENST00000688493	ENSG00000142621	FHAD1	TRUE	TRUE
chr1	15313072	T	A	ENST00000688493	ENSG00000142621	FHAD1	TRUE	TRUE
chr1	15313074	C	T	ENST00000688493	ENSG00000142621	FHAD1	TRUE	TRUE
chr1	15313077	A	T	ENST00000688493	ENSG00000142621	FHAD1	TRUE	TRUE
chr1	15313087	T	A	ENST00000688493	ENSG00000142621	FHAD1	TRUE	TRUE
chr1	15313087	T	G	ENST00000688493	ENSG00000142621	FHAD1	TRUE	TRUE
chr1	15313092	A	T	ENST00000688493	ENSG00000142621	FHAD1	TRUE	TRUE
chr1	15313098	G	T	ENST00000688493	ENSG00000142621	FHAD1	TRUE	TRUE
chr1	15313101	C	T	ENST00000688493	ENSG00000142621	FHAD1	TRUE	TRUE
chr1	15313107	C	T	ENST00000688493	ENSG00000142621	FHAD1	TRUE	TRUE
chr1	15313110	C	T	ENST00000688493	ENSG00000142621	FHAD1	TRUE	TRUE
chr1	15313116	A	T	ENST00000688493	ENSG00000142621	FHAD1	TRUE	TRUE
chr1	15313119	G	T	ENST00000688493	ENSG00000142621	FHAD1	TRUE	TRUE
chr1	15313122	G	T	ENST00000688493	ENSG00000142621	FHAD1	TRUE	TRUE
chr1	15313137	A	T	ENST00000688493	ENSG00000142621	FHAD1	TRUE	TRUE
chr1	15313143	C	T	ENST00000688493	ENSG00000142621	FHAD1	TRUE	TRUE
chr1	15313149	A	T	ENST00000688493	ENSG00000142621	FHAD1	TRUE	TRUE
chr1	15313155	A	T	ENST00000688493	ENSG00000142621	FHAD1	TRUE	TRUE
chr1	15313164	C	T	ENST00000688493	ENSG00000142621	FHAD1	TRUE	TRUE
chr1	15313170	G	T	ENST00000688493	ENSG00000142621	FHAD1	TRUE	TRUE
chr1	15313185	A	T	ENST00000688493	ENSG00000142621	FHAD1	TRUE	TRUE
chr1	15313188	G	A	ENST00000688493	ENSG00000142621	FHAD1	TRUE	FALSE
chr1	15313188	G	C	ENST00000688493	ENSG00000142621	FHAD1	TRUE	FALSE
chr1	15313188	G	T	ENST00000688493	ENSG00000142621	FHAD1	TRUE	FALSE
chr1	15313189	T	A	ENST00000688493	ENSG00000142621	FHAD1	TRUE	FALSE
chr1	15313189	T	C	ENST00000688493	ENSG00000142621	FHAD1	TRUE	FALSE
chr1	15313189	T	G	ENST00000688493	ENSG00000142621	FHAD1	TRUE	FALSE
chr1	15316376	A	C	ENST00000688493	ENSG00000142621	FHAD1	TRUE	FALSE
chr1	15316376	A	G	ENST00000688493	ENSG00000142621	FHAD1	TRUE	FALSE
chr1	15316376	A	T	ENST00000688493	ENSG00000142621	FHAD1	TRUE	FALSE
chr1	15316377	G	A	ENST00000688493	ENSG00000142621	FHAD1	TRUE	FALSE
chr1	15316377	G	C	ENST00000688493	ENSG00000142621	FHAD1	TRUE	FALSE
chr1	15316377	G	T	ENST00000688493	ENSG00000142621	FHAD1	TRUE	FALSE
chr1	15316380	C	A	ENST00000688493	ENSG00000142621	FHAD1	TRUE	TRUE
chr1	15316382	C	A	ENST00000688493	ENSG00000142621	FHAD1	TRUE	TRUE
chr1	15316390	A	T	ENST00000688493	ENSG00000142621	FHAD1	TRUE	TRUE
chr1	15316393	G	T	ENST00000688493	ENSG00000142621	FHAD1	TRUE	TRUE
chr1	15316396	G	T	ENST00000688493	ENSG00000142621	FHAD1	TRUE	TRUE
chr1	15316400	T	A	ENST00000688493	ENSG00000142621	FHAD1	TRUE	TRUE
chr1	15316400	T	G	ENST00000688493	ENSG00000142621	FHAD1	TRUE	TRUE
chr1	15316402	A	T	ENST00000688493	ENSG00000142621	FHAD1	TRUE	TRUE
chr1	15316405	C	T	ENST00000688493	ENSG00000142621	FHAD1	TRUE	TRUE
chr1	15316408	G	T	ENST00000688493	ENSG00000142621	FHAD1	TRUE	TRUE
chr1	15316423	G	T	ENST00000688493	ENSG00000142621	FHAD1	TRUE	TRUE
chr1	15316432	G	T	ENST00000688493	ENSG00000142621	FHAD1	TRUE	TRUE
chr1	15316438	C	T	ENST00000688493	ENSG00000142621	FHAD1	TRUE	TRUE
chr1	15316441	G	T	ENST00000688493	ENSG00000142621	FHAD1	TRUE	TRUE
chr1	15316444	A	T	ENST00000688493	ENSG00000142621	FHAD1	TRUE	TRUE
chr1	15316447	G	T	ENST00000688493	ENSG00000142621	FHAD1	TRUE	TRUE
chr1	15316451	T	A	ENST00000688493	ENSG00000142621	FHAD1	TRUE	TRUE
chr1	15316451	T	G	ENST00000688493	ENSG00000142621	FHAD1	TRUE	TRUE
chr1	15316453	A	T	ENST00000688493	ENSG00000142621	FHAD1	TRUE	TRUE
chr1	15316461	C	A	ENST00000688493	ENSG00000142621	FHAD1	TRUE	TRUE
chr1	15316462	A	T	ENST00000688493	ENSG00000142621	FHAD1	TRUE	TRUE
chr1	15316468	G	A	ENST00000688493	ENSG00000142621	FHAD1	TRUE	FALSE
chr1	15316468	G	C	ENST00000688493	ENSG00000142621	FHAD1	TRUE	FALSE
chr1	15316468	G	T	ENST00000688493	ENSG00000142621	FHAD1	TRUE	FALSE
chr1	15316469	T	A	ENST00000688493	ENSG00000142621	FHAD1	TRUE	FALSE
chr1	15316469	T	C	ENST00000688493	ENSG00000142621	FHAD1	TRUE	FALSE
chr1	15316469	T	G	ENST00000688493	ENSG00000142621	FHAD1	TRUE	FALSE
chr1	15317822	A	C	ENST00000688493	ENSG00000142621	FHAD1	TRUE	FALSE
chr1	15317822	A	G	ENST00000688493	ENSG00000142621	FHAD1	TRUE	FALSE
chr1	15317822	A	T	ENST00000688493	ENSG00000142621	FHAD1	TRUE	FALSE
chr1	15317823	G	A	ENST00000688493	ENSG00000142621	FHAD1	TRUE	FALSE
chr1	15317823	G	C	ENST00000688493	ENSG00000142621	FHAD1	TRUE	FALSE
chr1	15317823	G	T	ENST00000688493	ENSG00000142621	FHAD1	TRUE	FALSE
chr1	15317824	C	T	ENST00000688493	ENSG00000142621	FHAD1	TRUE	TRUE
chr1	15317830	C	T	ENST00000688493	ENSG00000142621	FHAD1	TRUE	TRUE
chr1	15317839	G	T	ENST00000688493	ENSG00000142621	FHAD1	TRUE	TRUE
chr1	15317842	A	T	ENST00000688493	ENSG00000142621	FHAD1	TRUE	TRUE
chr1	15317845	G	T	ENST00000688493	ENSG00000142621	FHAD1	TRUE	TRUE
chr1	15317851	A	T	ENST00000688493	ENSG00000142621	FHAD1	TRUE	TRUE
chr1	15317854	A	T	ENST00000688493	ENSG00000142621	FHAD1	TRUE	TRUE
chr1	15317866	G	T	ENST00000688493	ENSG00000142621	FHAD1	TRUE	TRUE
chr1	15317875	A	T	ENST00000688493	ENSG00000142621	FHAD1	TRUE	TRUE
chr1	15317883	T	A	ENST00000688493	ENSG00000142621	FHAD1	TRUE	TRUE
chr1	15317887	G	T	ENST00000688493	ENSG00000142621	FHAD1	TRUE	TRUE
chr1	15317890	C	T	ENST00000688493	ENSG00000142621	FHAD1	TRUE	TRUE
chr1	15317914	A	T	ENST00000688493	ENSG00000142621	FHAD1	TRUE	TRUE
chr1	15317917	G	T	ENST00000688493	ENSG00000142621	FHAD1	TRUE	TRUE
chr1	15317920	A	T	ENST00000688493	ENSG00000142621	FHAD1	TRUE	TRUE
chr1	15317926	A	T	ENST00000688493	ENSG00000142621	FHAD1	TRUE	TRUE
chr1	15317929	G	A	ENST00000688493	ENSG00000142621	FHAD1	TRUE	FALSE
chr1	15317929	G	C	ENST00000688493	ENSG00000142621	FHAD1	TRUE	FALSE
chr1	15317929	G	T	ENST00000688493	ENSG00000142621	FHAD1	TRUE	FALSE
chr1	15317930	T	A	ENST00000688493	ENSG00000142621	FHAD1	TRUE	FALSE
chr1	15317930	T	C	ENST00000688493	ENSG00000142621	FHAD1	TRUE	FALSE
chr1	15317930	T	G	ENST00000688493	ENSG00000142621	FHAD1	TRUE	FALSE
chr1	15324450	A	C	ENST00000688493	ENSG00000142621	FHAD1	TRUE	FALSE
chr1	15324450	A	G	ENST00000688493	ENSG00000142621	FHAD1	TRUE	FALSE
chr1	15324450	A	T	ENST00000688493	ENSG00000142621	FHAD1	TRUE	FALSE
chr1	15324451	G	A	ENST00000688493	ENSG00000142621	FHAD1	TRUE	FALSE
chr1	15324451	G	C	ENST00000688493	ENSG00000142621	FHAD1	TRUE	FALSE
chr1	15324451	G	T	ENST00000688493	ENSG00000142621	FHAD1	TRUE	FALSE
chr1	15324455	G	T	ENST00000688493	ENSG00000142621	FHAD1	TRUE	TRUE
chr1	15324458	G	T	ENST00000688493	ENSG00000142621	FHAD1	TRUE	TRUE
chr1	15324461	A	T	ENST00000688493	ENSG00000142621	FHAD1	TRUE	TRUE
chr1	15324467	C	T	ENST00000688493	ENSG00000142621	FHAD1	TRUE	TRUE
chr1	15324470	G	T	ENST00000688493	ENSG00000142621	FHAD1	TRUE	TRUE
chr1	15324479	A	T	ENST00000688493	ENSG00000142621	FHAD1	TRUE	TRUE
chr1	15324485	A	T	ENST00000688493	ENSG00000142621	FHAD1	TRUE	TRUE
chr1	15324489	T	A	ENST00000688493	ENSG00000142621	FHAD1	TRUE	TRUE
chr1	15324494	C	T	ENST00000688493	ENSG00000142621	FHAD1	TRUE	TRUE
chr1	15324500	C	T	ENST00000688493	ENSG00000142621	FHAD1	TRUE	TRUE
chr1	15324503	G	T	ENST00000688493	ENSG00000142621	FHAD1	TRUE	TRUE
chr1	15324515	A	T	ENST00000688493	ENSG00000142621	FHAD1	TRUE	TRUE
chr1	15324518	G	T	ENST00000688493	ENSG00000142621	FHAD1	TRUE	TRUE
chr1	15324530	A	T	ENST00000688493	ENSG00000142621	FHAD1	TRUE	TRUE
chr1	15324540	T	A	ENST00000688493	ENSG00000142621	FHAD1	TRUE	TRUE
chr1	15324542	G	T	ENST00000688493	ENSG00000142621	FHAD1	TRUE	TRUE
chr1	15324557	C	T	ENST00000688493	ENSG00000142621	FHAD1	TRUE	TRUE
chr1	15324560	G	A	ENST00000688493	ENSG00000142621	FHAD1	TRUE	FALSE
chr1	15324560	G	C	ENST00000688493	ENSG00000142621	FHAD1	TRUE	FALSE
chr1	15324560	G	T	ENST00000688493	ENSG00000142621	FHAD1	TRUE	FALSE
chr1	15324561	T	A	ENST00000688493	ENSG00000142621	FHAD1	TRUE	FALSE
chr1	15324561	T	C	ENST00000688493	ENSG00000142621	FHAD1	TRUE	FALSE
chr1	15324561	T	G	ENST00000688493	ENSG00000142621	FHAD1	TRUE	FALSE
chr1	15327057	A	C	ENST00000688493	ENSG00000142621	FHAD1	TRUE	FALSE
chr1	15327057	A	G	ENST00000688493	ENSG00000142621	FHAD1	TRUE	FALSE
chr1	15327057	A	T	ENST00000688493	ENSG00000142621	FHAD1	TRUE	FALSE
chr1	15327058	G	A	ENST00000688493	ENSG00000142621	FHAD1	TRUE	FALSE
chr1	15327058	G	C	ENST00000688493	ENSG00000142621	FHAD1	TRUE	FALSE
chr1	15327058	G	T	ENST00000688493	ENSG00000142621	FHAD1	TRUE	FALSE
chr1	15327062	G	T	ENST00000688493	ENSG00000142621	FHAD1	TRUE	TRUE
chr1	15327071	A	T	ENST00000688493	ENSG00000142621	FHAD1	TRUE	TRUE
chr1	15327077	C	T	ENST00000688493	ENSG00000142621	FHAD1	TRUE	TRUE
chr1	15327086	A	T	ENST00000688493	ENSG00000142621	FHAD1	TRUE	TRUE
chr1	15327097	T	A	ENST00000688493	ENSG00000142621	FHAD1	TRUE	TRUE
chr1	15327097	T	G	ENST00000688493	ENSG00000142621	FHAD1	TRUE	TRUE
chr1	15327098	G	T	ENST00000688493	ENSG00000142621	FHAD1	TRUE	TRUE
chr1	15327107	A	T	ENST00000688493	ENSG00000142621	FHAD1	TRUE	TRUE
chr1	15327122	A	T	ENST00000688493	ENSG00000142621	FHAD1	TRUE	TRUE
chr1	15327137	C	T	ENST00000688493	ENSG00000142621	FHAD1	TRUE	TRUE
chr1	15327140	C	T	ENST00000688493	ENSG00000142621	FHAD1	TRUE	TRUE
chr1	15327143	G	A	ENST00000688493	ENSG00000142621	FHAD1	TRUE	FALSE
chr1	15327143	G	C	ENST00000688493	ENSG00000142621	FHAD1	TRUE	FALSE
chr1	15327143	G	T	ENST00000688493	ENSG00000142621	FHAD1	TRUE	FALSE
chr1	15327144	T	A	ENST00000688493	ENSG00000142621	FHAD1	TRUE	FALSE
chr1	15327144	T	C	ENST00000688493	ENSG00000142621	FHAD1	TRUE	FALSE
chr1	15327144	T	G	ENST00000688493	ENSG00000142621	FHAD1	TRUE	FALSE
chr1	15328275	A	C	ENST00000688493	ENSG00000142621	FHAD1	TRUE	FALSE
chr1	15328275	A	G	ENST00000688493	ENSG00000142621	FHAD1	TRUE	FALSE
chr1	15328275	A	T	ENST00000688493	ENSG00000142621	FHAD1	TRUE	FALSE
chr1	15328276	G	A	ENST00000688493	ENSG00000142621	FHAD1	TRUE	FALSE
chr1	15328276	G	C	ENST00000688493	ENSG00000142621	FHAD1	TRUE	FALSE
chr1	15328276	G	T	ENST00000688493	ENSG00000142621	FHAD1	TRUE	FALSE
chr1	15328278	T	A	ENST00000688493	ENSG00000142621	FHAD1
chr1	15328278	T	G	ENST00000688493	ENSG00000142621	FHAD1
chr1	15328283	G	T	ENST00000688493	ENSG00000142621	FHAD1
chr1	15328286	A	T	ENST00000688493	ENSG00000142621	FHAD1
chr1	15328295	C	T	ENST00000688493	ENSG00000142621	FHAD1
chr1	15328304	G	T	ENST00000688493	ENSG00000142621	FHAD1
chr1	15328322	C	T	ENST00000688493	ENSG00000142621	FHAD1
chr1	15328325	C	T	ENST00000688493	ENSG00000142621	FHAD1
chr1	15328328	A	T	ENST00000688493	ENSG00000142621	FHAD1
chr1	15328331	A	T	ENST00000688493	ENSG00000142621	FHAD1
chr1	15328335	G	A	ENST00000688493	ENSG00000142621	FHAD1
chr1	15328336	G	A	ENST00000688493	ENSG00000142621	FHAD1
chr1	15328343	C	T	ENST00000688493	ENSG00000142621	FHAD1
chr1	15328346	A	T	ENST00000688493	ENSG00000142621	FHAD1
chr1	15328349	G	T	ENST00000688493	ENSG00000142621	FHAD1
chr1	15328355	C	T	ENST00000688493	ENSG00000142621	FHAD1
chr1	15328370	A	T	ENST00000688493	ENSG00000142621	FHAD1
chr1	15328373	C	T	ENST00000688493	ENSG00000142621	FHAD1
chr1	15328376	G	T	ENST00000688493	ENSG00000142621	FHAD1
chr1	15328379	G	T	ENST00000688493	ENSG00000142621	FHAD1
chr1	15328388	G	T	ENST00000688493	ENSG00000142621	FHAD1
chr1	15328397	G	T	ENST00000688493	ENSG00000142621	FHAD1
chr1	15328400	A	T	ENST00000688493	ENSG00000142621	FHAD1	TRUE	TRUE
chr1	15328413	C	A	ENST00000688493	ENSG00000142621	FHAD1	TRUE	TRUE
chr1	15328426	C	A	ENST00000688493	ENSG00000142621	FHAD1	TRUE	TRUE
chr1	15328427	C	T	ENST00000688493	ENSG00000142621	FHAD1	TRUE	TRUE
chr1	15328430	G	A	ENST00000688493	ENSG00000142621	FHAD1	TRUE	FALSE
chr1	15328430	G	C	ENST00000688493	ENSG00000142621	FHAD1	TRUE	FALSE
chr1	15328430	G	T	ENST00000688493	ENSG00000142621	FHAD1	TRUE	FALSE
chr1	15328431	T	A	ENST00000688493	ENSG00000142621	FHAD1	TRUE	FALSE
chr1	15328431	T	C	ENST00000688493	ENSG00000142621	FHAD1	TRUE	FALSE
chr1	15328431	T	G	ENST00000688493	ENSG00000142621	FHAD1	TRUE	FALSE
chr1	15329344	A	C	ENST00000688493	ENSG00000142621	FHAD1	TRUE	FALSE
chr1	15329344	A	G	ENST00000688493	ENSG00000142621	FHAD1	TRUE	FALSE
chr1	15329344	A	T	ENST00000688493	ENSG00000142621	FHAD1	TRUE	FALSE
chr1	15329345	G	A	ENST00000688493	ENSG00000142621	FHAD1	TRUE	FALSE
chr1	15329345	G	C	ENST00000688493	ENSG00000142621	FHAD1	TRUE	FALSE
chr1	15329345	G	T	ENST00000688493	ENSG00000142621	FHAD1	TRUE	FALSE
chr1	15329351	C	A	ENST00000688493	ENSG00000142621	FHAD1	TRUE	TRUE
chr1	15329355	A	T	ENST00000688493	ENSG00000142621	FHAD1	TRUE	TRUE
chr1	15329366	T	A	ENST00000688493	ENSG00000142621	FHAD1	TRUE	TRUE
chr1	15329369	C	A	ENST00000688493	ENSG00000142621	FHAD1	TRUE	TRUE
chr1	15329382	A	T	ENST00000688493	ENSG00000142621	FHAD1	TRUE	TRUE
chr1	15329385	A	T	ENST00000688493	ENSG00000142621	FHAD1	TRUE	TRUE
chr1	15329388	G	T	ENST00000688493	ENSG00000142621	FHAD1	TRUE	TRUE
chr1	15329403	C	T	ENST00000688493	ENSG00000142621	FHAD1	TRUE	TRUE
chr1	15329412	C	T	ENST00000688493	ENSG00000142621	FHAD1	TRUE	TRUE
chr1	15329431	C	A	ENST00000688493	ENSG00000142621	FHAD1	TRUE	TRUE
chr1	15329439	C	T	ENST00000688493	ENSG00000142621	FHAD1	TRUE	TRUE
chr1	15329442	A	T	ENST00000688493	ENSG00000142621	FHAD1	TRUE	TRUE
chr1	15329479	G	A	ENST00000688493	ENSG00000142621	FHAD1	TRUE	TRUE
chr1	15329480	G	A	ENST00000688493	ENSG00000142621	FHAD1	TRUE	TRUE
chr1	15329484	G	T	ENST00000688493	ENSG00000142621	FHAD1	TRUE	TRUE
chr1	15329487	G	T	ENST00000688493	ENSG00000142621	FHAD1	TRUE	TRUE
chr1	15329493	G	T	ENST00000688493	ENSG00000142621	FHAD1	TRUE	TRUE
chr1	15329496	C	T	ENST00000688493	ENSG00000142621	FHAD1	TRUE	TRUE
chr1	15329538	A	T	ENST00000688493	ENSG00000142621	FHAD1	TRUE	TRUE
chr1	15329542	G	A	ENST00000688493	ENSG00000142621	FHAD1	FALSE	FALSE
chr1	15329542	G	C	ENST00000688493	ENSG00000142621	FHAD1	FALSE	FALSE
chr1	15329542	G	T	ENST00000688493	ENSG00000142621	FHAD1	FALSE	FALSE
chr1	15329543	T	A	ENST00000688493	ENSG00000142621	FHAD1	FALSE	FALSE
chr1	15329543	T	C	ENST00000688493	ENSG00000142621	FHAD1	FALSE	FALSE
chr1	15329543	T	G	ENST00000688493	ENSG00000142621	FHAD1	TRUE	FALSE
chr1	15339479	A	C	ENST00000688493	ENSG00000142621	FHAD1	TRUE	FALSE
chr1	15339479	A	G	ENST00000688493	ENSG00000142621	FHAD1	TRUE	FALSE
chr1	15339479	A	T	ENST00000688493	ENSG00000142621	FHAD1	TRUE	FALSE
chr1	15339480	G	A	ENST00000688493	ENSG00000142621	FHAD1	TRUE	FALSE
chr1	15339480	G	C	ENST00000688493	ENSG00000142621	FHAD1	TRUE	FALSE
chr1	15339480	G	T	ENST00000688493	ENSG00000142621	FHAD1	TRUE	FALSE
chr1	15339490	T	A	ENST00000688493	ENSG00000142621	FHAD1
chr1	15339494	T	A	ENST00000688493	ENSG00000142621	FHAD1
chr1	15339494	T	G	ENST00000688493	ENSG00000142621	FHAD1
chr1	15339503	T	A	ENST00000688493	ENSG00000142621	FHAD1
chr1	15339503	T	G	ENST00000688493	ENSG00000142621	FHAD1
chr1	15339510	G	T	ENST00000688493	ENSG00000142621	FHAD1
chr1	15339518	T	A	ENST00000688493	ENSG00000142621	FHAD1
chr1	15339518	T	G	ENST00000688493	ENSG00000142621	FHAD1
chr1	15339519	A	T	ENST00000688493	ENSG00000142621	FHAD1
chr1	15339522	A	T	ENST00000688493	ENSG00000142621	FHAD1
chr1	15339534	C	T	ENST00000688493	ENSG00000142621	FHAD1
chr1	15339540	C	T	ENST00000688493	ENSG00000142621	FHAD1
chr1	15339543	G	T	ENST00000688493	ENSG00000142621	FHAD1
chr1	15339549	C	T	ENST00000688493	ENSG00000142621	FHAD1
chr1	15339552	G	A	ENST00000688493	ENSG00000142621	FHAD1	TRUE	FALSE
chr1	15339552	G	C	ENST00000688493	ENSG00000142621	FHAD1	TRUE	FALSE
chr1	15339552	G	T	ENST00000688493	ENSG00000142621	FHAD1	TRUE	FALSE
chr1	15339553	T	A	ENST00000688493	ENSG00000142621	FHAD1	TRUE	FALSE
chr1	15339553	T	C	ENST00000688493	ENSG00000142621	FHAD1	TRUE	FALSE
chr1	15339553	T	G	ENST00000688493	ENSG00000142621	FHAD1	TRUE	FALSE
chr1	15341734	A	C	ENST00000688493	ENSG00000142621	FHAD1	TRUE	FALSE
chr1	15341734	A	G	ENST00000688493	ENSG00000142621	FHAD1	TRUE	FALSE
chr1	15341734	A	T	ENST00000688493	ENSG00000142621	FHAD1	TRUE	FALSE
chr1	15341735	G	A	ENST00000688493	ENSG00000142621	FHAD1	TRUE	FALSE
chr1	15341735	G	C	ENST00000688493	ENSG00000142621	FHAD1	TRUE	FALSE
chr1	15341735	G	T	ENST00000688493	ENSG00000142621	FHAD1	TRUE	FALSE
chr1	15341739	A	T	ENST00000688493	ENSG00000142621	FHAD1	TRUE	TRUE
chr1	15341754	C	T	ENST00000688493	ENSG00000142621	FHAD1	TRUE	TRUE
chr1	15341757	G	T	ENST00000688493	ENSG00000142621	FHAD1	TRUE	TRUE
chr1	15341763	C	T	ENST00000688493	ENSG00000142621	FHAD1	TRUE	TRUE
chr1	15341766	C	T	ENST00000688493	ENSG00000142621	FHAD1	TRUE	TRUE
chr1	15341773	T	A	ENST00000688493	ENSG00000142621	FHAD1	TRUE	TRUE
chr1	15341773	T	G	ENST00000688493	ENSG00000142621	FHAD1	TRUE	TRUE
chr1	15341778	C	T	ENST00000688493	ENSG00000142621	FHAD1	TRUE	TRUE
chr1	15341781	G	T	ENST00000688493	ENSG00000142621	FHAD1	TRUE	TRUE
chr1	15341784	A	T	ENST00000688493	ENSG00000142621	FHAD1	TRUE	TRUE
chr1	15341793	G	T	ENST00000688493	ENSG00000142621	FHAD1	TRUE	TRUE
chr1	15341805	G	T	ENST00000688493	ENSG00000142621	FHAD1	TRUE	TRUE
chr1	15341808	A	T	ENST00000688493	ENSG00000142621	FHAD1	TRUE	TRUE
chr1	15341811	G	T	ENST00000688493	ENSG00000142621	FHAD1	TRUE	TRUE
chr1	15341814	A	T	ENST00000688493	ENSG00000142621	FHAD1	TRUE	TRUE
chr1	15341823	G	T	ENST00000688493	ENSG00000142621	FHAD1	TRUE	TRUE
chr1	15341826	G	T	ENST00000688493	ENSG00000142621	FHAD1	TRUE	TRUE
chr1	15341835	G	T	ENST00000688493	ENSG00000142621	FHAD1	TRUE	TRUE
chr1	15341838	C	T	ENST00000688493	ENSG00000142621	FHAD1	TRUE	TRUE
chr1	15341841	G	T	ENST00000688493	ENSG00000142621	FHAD1	TRUE	TRUE
chr1	15341844	G	T	ENST00000688493	ENSG00000142621	FHAD1	TRUE	TRUE
chr1	15341847	A	T	ENST00000688493	ENSG00000142621	FHAD1	TRUE	TRUE
chr1	15341853	A	T	ENST00000688493	ENSG00000142621	FHAD1	TRUE	TRUE
chr1	15341859	A	T	ENST00000688493	ENSG00000142621	FHAD1	TRUE	TRUE
chr1	15341868	C	T	ENST00000688493	ENSG00000142621	FHAD1	TRUE	TRUE
chr1	15341877	G	T	ENST00000688493	ENSG00000142621	FHAD1	TRUE	TRUE
chr1	15341880	G	T	ENST00000688493	ENSG00000142621	FHAD1	TRUE	TRUE
chr1	15341883	A	T	ENST00000688493	ENSG00000142621	FHAD1	TRUE	TRUE
chr1	15341889	G	A	ENST00000688493	ENSG00000142621	FHAD1	TRUE	FALSE
chr1	15341889	G	C	ENST00000688493	ENSG00000142621	FHAD1	TRUE	FALSE
chr1	15341889	G	T	ENST00000688493	ENSG00000142621	FHAD1	TRUE	FALSE
chr1	15341890	T	A	ENST00000688493	ENSG00000142621	FHAD1	TRUE	FALSE
chr1	15341890	T	C	ENST00000688493	ENSG00000142621	FHAD1	TRUE	FALSE
chr1	15341890	T	G	ENST00000688493	ENSG00000142621	FHAD1	TRUE	FALSE
chr1	15345081	A	C	ENST00000688493	ENSG00000142621	FHAD1	TRUE	FALSE
chr1	15345081	A	G	ENST00000688493	ENSG00000142621	FHAD1	TRUE	FALSE
chr1	15345081	A	T	ENST00000688493	ENSG00000142621	FHAD1	TRUE	FALSE
chr1	15345082	G	A	ENST00000688493	ENSG00000142621	FHAD1	TRUE	FALSE
chr1	15345082	G	C	ENST00000688493	ENSG00000142621	FHAD1	TRUE	FALSE
chr1	15345082	G	T	ENST00000688493	ENSG00000142621	FHAD1	TRUE	FALSE
chr1	15345087	T	A	ENST00000688493	ENSG00000142621	FHAD1	TRUE	TRUE
chr1	15345089	G	T	ENST00000688493	ENSG00000142621	FHAD1	TRUE	TRUE
chr1	15345092	G	T	ENST00000688493	ENSG00000142621	FHAD1	TRUE	TRUE
chr1	15345097	C	A	ENST00000688493	ENSG00000142621	FHAD1	TRUE	TRUE
chr1	15345097	C	G	ENST00000688493	ENSG00000142621	FHAD1	TRUE	TRUE
chr1	15345104	C	T	ENST00000688493	ENSG00000142621	FHAD1	TRUE	TRUE
chr1	15345107	G	T	ENST00000688493	ENSG00000142621	FHAD1	TRUE	TRUE
chr1	15345110	A	T	ENST00000688493	ENSG00000142621	FHAD1	TRUE	TRUE
chr1	15345116	A	T	ENST00000688493	ENSG00000142621	FHAD1	TRUE	TRUE
chr1	15345122	A	T	ENST00000688493	ENSG00000142621	FHAD1	TRUE	TRUE
chr1	15345125	G	T	ENST00000688493	ENSG00000142621	FHAD1	TRUE	TRUE
chr1	15345132	T	A	ENST00000688493	ENSG00000142621	FHAD1	TRUE	TRUE
chr1	15345132	T	G	ENST00000688493	ENSG00000142621	FHAD1	TRUE	TRUE
chr1	15345134	G	T	ENST00000688493	ENSG00000142621	FHAD1	TRUE	TRUE
chr1	15345137	G	T	ENST00000688493	ENSG00000142621	FHAD1	TRUE	TRUE
chr1	15345140	G	T	ENST00000688493	ENSG00000142621	FHAD1	TRUE	TRUE
chr1	15345146	A	T	ENST00000688493	ENSG00000142621	FHAD1	TRUE	TRUE
chr1	15345149	A	T	ENST00000688493	ENSG00000142621	FHAD1	TRUE	TRUE
chr1	15345155	C	T	ENST00000688493	ENSG00000142621	FHAD1	TRUE	TRUE
chr1	15345158	G	T	ENST00000688493	ENSG00000142621	FHAD1	TRUE	TRUE
chr1	15345164	G	T	ENST00000688493	ENSG00000142621	FHAD1	TRUE	TRUE
chr1	15345179	C	T	ENST00000688493	ENSG00000142621	FHAD1	TRUE	TRUE
chr1	15345182	C	T	ENST00000688493	ENSG00000142621	FHAD1	TRUE	TRUE
chr1	15345185	A	T	ENST00000688493	ENSG00000142621	FHAD1	TRUE	TRUE
chr1	15345188	A	T	ENST00000688493	ENSG00000142621	FHAD1	TRUE	TRUE
chr1	15345191	G	A	ENST00000688493	ENSG00000142621	FHAD1	TRUE	FALSE
chr1	15345191	G	C	ENST00000688493	ENSG00000142621	FHAD1	TRUE	FALSE
chr1	15345191	G	T	ENST00000688493	ENSG00000142621	FHAD1	TRUE	FALSE
chr1	15345192	T	A	ENST00000688493	ENSG00000142621	FHAD1	TRUE	FALSE
chr1	15345192	T	C	ENST00000688493	ENSG00000142621	FHAD1	FALSE	FALSE
chr1	15345192	T	G	ENST00000688493	ENSG00000142621	FHAD1	TRUE	FALSE
chr1	15345414	A	C	ENST00000688493	ENSG00000142621	FHAD1	TRUE	FALSE
chr1	15345414	A	G	ENST00000688493	ENSG00000142621	FHAD1	TRUE	FALSE
chr1	15345414	A	T	ENST00000688493	ENSG00000142621	FHAD1	TRUE	FALSE
chr1	15345415	G	A	ENST00000688493	ENSG00000142621	FHAD1	TRUE	FALSE
chr1	15345415	G	C	ENST00000688493	ENSG00000142621	FHAD1	TRUE	FALSE
chr1	15345415	G	T	ENST00000688493	ENSG00000142621	FHAD1	TRUE	FALSE
chr1	15345420	T	A	ENST00000688493	ENSG00000142621	FHAD1	TRUE	TRUE
chr1	15345425	A	T	ENST00000688493	ENSG00000142621	FHAD1	TRUE	TRUE
chr1	15345437	C	T	ENST00000688493	ENSG00000142621	FHAD1	TRUE	TRUE
chr1	15345440	G	T	ENST00000688493	ENSG00000142621	FHAD1	TRUE	TRUE
chr1	15345443	A	T	ENST00000688493	ENSG00000142621	FHAD1	TRUE	TRUE
chr1	15345449	A	T	ENST00000688493	ENSG00000142621	FHAD1	TRUE	TRUE
chr1	15345455	A	T	ENST00000688493	ENSG00000142621	FHAD1	TRUE	TRUE
chr1	15345458	G	T	ENST00000688493	ENSG00000142621	FHAD1	TRUE	TRUE
chr1	15345465	T	A	ENST00000688493	ENSG00000142621	FHAD1	TRUE	TRUE
chr1	15345465	T	G	ENST00000688493	ENSG00000142621	FHAD1	TRUE	TRUE
chr1	15345467	G	T	ENST00000688493	ENSG00000142621	FHAD1	TRUE	TRUE
chr1	15345470	G	T	ENST00000688493	ENSG00000142621	FHAD1	TRUE	TRUE
chr1	15345473	G	T	ENST00000688493	ENSG00000142621	FHAD1	TRUE	TRUE
chr1	15345476	C	T	ENST00000688493	ENSG00000142621	FHAD1	TRUE	TRUE
chr1	15345482	A	T	ENST00000688493	ENSG00000142621	FHAD1	TRUE	TRUE
chr1	15345488	C	T	ENST00000688493	ENSG00000142621	FHAD1	TRUE	TRUE
chr1	15345491	G	T	ENST00000688493	ENSG00000142621	FHAD1	TRUE	TRUE
chr1	15345497	G	T	ENST00000688493	ENSG00000142621	FHAD1	TRUE	TRUE
chr1	15345500	G	T	ENST00000688493	ENSG00000142621	FHAD1	TRUE	TRUE
chr1	15345507	T	A	ENST00000688493	ENSG00000142621	FHAD1	TRUE	TRUE
chr1	15345515	C	T	ENST00000688493	ENSG00000142621	FHAD1	TRUE	TRUE
chr1	15345518	A	T	ENST00000688493	ENSG00000142621	FHAD1	TRUE	TRUE
chr1	15345521	G	T	ENST00000688493	ENSG00000142621	FHAD1	TRUE	TRUE
chr1	15345524	G	A	ENST00000688493	ENSG00000142621	FHAD1	TRUE	FALSE
chr1	15345524	G	C	ENST00000688493	ENSG00000142621	FHAD1	TRUE	FALSE
chr1	15345524	G	T	ENST00000688493	ENSG00000142621	FHAD1	TRUE	FALSE
chr1	15345525	T	A	ENST00000688493	ENSG00000142621	FHAD1	TRUE	FALSE
chr1	15345525	T	C	ENST00000688493	ENSG00000142621	FHAD1	TRUE	FALSE
chr1	15345525	T	G	ENST00000688493	ENSG00000142621	FHAD1	TRUE	FALSE
chr1	15349040	A	C	ENST00000688493	ENSG00000142621	FHAD1	TRUE	FALSE
chr1	15349040	A	G	ENST00000688493	ENSG00000142621	FHAD1	TRUE	FALSE
chr1	15349040	A	T	ENST00000688493	ENSG00000142621	FHAD1	TRUE	FALSE
chr1	15349041	G	A	ENST00000688493	ENSG00000142621	FHAD1	TRUE	FALSE
chr1	15349041	G	C	ENST00000688493	ENSG00000142621	FHAD1	TRUE	FALSE
chr1	15349041	G	T	ENST00000688493	ENSG00000142621	FHAD1	TRUE	FALSE
chr1	15349046	T	A	ENST00000688493	ENSG00000142621	FHAD1	TRUE	TRUE
chr1	15349048	G	T	ENST00000688493	ENSG00000142621	FHAD1	TRUE	TRUE
chr1	15349066	G	T	ENST00000688493	ENSG00000142621	FHAD1	TRUE	TRUE
chr1	15349069	A	T	ENST00000688493	ENSG00000142621	FHAD1	TRUE	TRUE
chr1	15349072	A	T	ENST00000688493	ENSG00000142621	FHAD1	TRUE	TRUE
chr1	15349075	A	T	ENST00000688493	ENSG00000142621	FHAD1	TRUE	TRUE
chr1	15349081	A	T	ENST00000688493	ENSG00000142621	FHAD1	TRUE	TRUE
chr1	15349084	G	T	ENST00000688493	ENSG00000142621	FHAD1	TRUE	TRUE
chr1	15349091	T	A	ENST00000688493	ENSG00000142621	FHAD1	TRUE	TRUE
chr1	15349093	G	T	ENST00000688493	ENSG00000142621	FHAD1	TRUE	TRUE
chr1	15349097	C	A	ENST00000688493	ENSG00000142621	FHAD1	TRUE	TRUE
chr1	15349099	G	T	ENST00000688493	ENSG00000142621	FHAD1	TRUE	TRUE
chr1	15349102	A	T	ENST00000688493	ENSG00000142621	FHAD1	TRUE	TRUE
chr1	15349105	A	T	ENST00000688493	ENSG00000142621	FHAD1	TRUE	TRUE
chr1	15349108	A	T	ENST00000688493	ENSG00000142621	FHAD1	TRUE	TRUE
chr1	15349114	C	T	ENST00000688493	ENSG00000142621	FHAD1	TRUE	TRUE
chr1	15349123	G	T	ENST00000688493	ENSG00000142621	FHAD1	TRUE	TRUE
chr1	15349133	T	A	ENST00000688493	ENSG00000142621	FHAD1	TRUE	TRUE
chr1	15349133	T	G	ENST00000688493	ENSG00000142621	FHAD1	TRUE	TRUE
chr1	15349138	C	T	ENST00000688493	ENSG00000142621	FHAD1	TRUE	TRUE
chr1	15349141	C	T	ENST00000688493	ENSG00000142621	FHAD1	TRUE	TRUE
chr1	15349144	A	T	ENST00000688493	ENSG00000142621	FHAD1	TRUE	TRUE
chr1	15349147	G	T	ENST00000688493	ENSG00000142621	FHAD1	TRUE	TRUE
chr1	15349150	G	A	ENST00000688493	ENSG00000142621	FHAD1	FALSE	FALSE
chr1	15349150	G	C	ENST00000688493	ENSG00000142621	FHAD1	FALSE	FALSE
chr1	15349150	G	T	ENST00000688493	ENSG00000142621	FHAD1	FALSE	FALSE
chr1	15349151	T	A	ENST00000688493	ENSG00000142621	FHAD1	FALSE	FALSE
chr1	15349151	T	C	ENST00000688493	ENSG00000142621	FHAD1	FALSE	FALSE
chr1	15349151	T	G	ENST00000688493	ENSG00000142621	FHAD1	FALSE	FALSE
chr1	15352875	A	C	ENST00000688493	ENSG00000142621	FHAD1	TRUE	FALSE
chr1	15352875	A	G	ENST00000688493	ENSG00000142621	FHAD1	TRUE	FALSE
chr1	15352875	A	T	ENST00000688493	ENSG00000142621	FHAD1	TRUE	FALSE
chr1	15352876	G	A	ENST00000688493	ENSG00000142621	FHAD1	TRUE	FALSE
chr1	15352876	G	C	ENST00000688493	ENSG00000142621	FHAD1	TRUE	FALSE
chr1	15352876	G	T	ENST00000688493	ENSG00000142621	FHAD1	TRUE	FALSE
chr1	15352881	C	A	ENST00000688493	ENSG00000142621	FHAD1	TRUE	TRUE
chr1	15352881	C	G	ENST00000688493	ENSG00000142621	FHAD1	TRUE	TRUE
chr1	15352883	G	T	ENST00000688493	ENSG00000142621	FHAD1	TRUE	TRUE
chr1	15352900	C	A	ENST00000688493	ENSG00000142621	FHAD1	TRUE	TRUE
chr1	15352900	C	G	ENST00000688493	ENSG00000142621	FHAD1	TRUE	TRUE
chr1	15352901	G	T	ENST00000688493	ENSG00000142621	FHAD1	TRUE	TRUE
chr1	15352904	A	T	ENST00000688493	ENSG00000142621	FHAD1	TRUE	TRUE
chr1	15352910	A	T	ENST00000688493	ENSG00000142621	FHAD1	TRUE	TRUE
chr1	15352916	A	T	ENST00000688493	ENSG00000142621	FHAD1	TRUE	TRUE
chr1	15352919	G	T	ENST00000688493	ENSG00000142621	FHAD1	TRUE	TRUE
chr1	15352928	G	T	ENST00000688493	ENSG00000142621	FHAD1	TRUE	TRUE
chr1	15352931	A	T	ENST00000688493	ENSG00000142621	FHAD1	TRUE	TRUE
chr1	15352934	G	T	ENST00000688493	ENSG00000142621	FHAD1	TRUE	TRUE
chr1	15352937	A	T	ENST00000688493	ENSG00000142621	FHAD1	TRUE	TRUE
chr1	15352940	A	T	ENST00000688493	ENSG00000142621	FHAD1	TRUE	TRUE
chr1	15352943	A	T	ENST00000688493	ENSG00000142621	FHAD1	TRUE	TRUE
chr1	15352949	C	T	ENST00000688493	ENSG00000142621	FHAD1	TRUE	TRUE
chr1	15352958	G	T	ENST00000688493	ENSG00000142621	FHAD1	TRUE	TRUE
chr1	15352968	T	A	ENST00000688493	ENSG00000142621	FHAD1	TRUE	TRUE
chr1	15352968	T	G	ENST00000688493	ENSG00000142621	FHAD1	TRUE	TRUE
chr1	15352973	A	T	ENST00000688493	ENSG00000142621	FHAD1	TRUE	TRUE
chr1	15352976	C	T	ENST00000688493	ENSG00000142621	FHAD1	TRUE	TRUE
chr1	15352979	A	T	ENST00000688493	ENSG00000142621	FHAD1	TRUE	TRUE
chr1	15352982	G	T	ENST00000688493	ENSG00000142621	FHAD1	TRUE	TRUE
chr1	15352985	G	A	ENST00000688493	ENSG00000142621	FHAD1	TRUE	FALSE
chr1	15352985	G	C	ENST00000688493	ENSG00000142621	FHAD1	TRUE	FALSE
chr1	15352985	G	T	ENST00000688493	ENSG00000142621	FHAD1	TRUE	FALSE
chr1	15352986	T	A	ENST00000688493	ENSG00000142621	FHAD1	TRUE	FALSE
chr1	15352986	T	C	ENST00000688493	ENSG00000142621	FHAD1	FALSE	FALSE
chr1	15352986	T	G	ENST00000688493	ENSG00000142621	FHAD1	TRUE	FALSE
chr1	15358108	A	C	ENST00000688493	ENSG00000142621	FHAD1	TRUE	FALSE
chr1	15358108	A	G	ENST00000688493	ENSG00000142621	FHAD1	TRUE	FALSE
chr1	15358108	A	T	ENST00000688493	ENSG00000142621	FHAD1	TRUE	FALSE
chr1	15358109	G	A	ENST00000688493	ENSG00000142621	FHAD1	TRUE	FALSE
chr1	15358109	G	C	ENST00000688493	ENSG00000142621	FHAD1	TRUE	FALSE
chr1	15358109	G	T	ENST00000688493	ENSG00000142621	FHAD1	TRUE	FALSE
chr1	15358110	G	T	ENST00000688493	ENSG00000142621	FHAD1	TRUE	TRUE
chr1	15358114	T	A	ENST00000688493	ENSG00000142621	FHAD1	TRUE	TRUE
chr1	15358114	T	G	ENST00000688493	ENSG00000142621	FHAD1	TRUE	TRUE
chr1	15358116	G	T	ENST00000688493	ENSG00000142621	FHAD1	TRUE	TRUE
chr1	15358120	T	A	ENST00000688493	ENSG00000142621	FHAD1	TRUE	TRUE
chr1	15358120	T	G	ENST00000688493	ENSG00000142621	FHAD1	TRUE	TRUE
chr1	15358122	A	T	ENST00000688493	ENSG00000142621	FHAD1	TRUE	TRUE
chr1	15358125	G	T	ENST00000688493	ENSG00000142621	FHAD1	TRUE	TRUE
chr1	15358128	C	T	ENST00000688493	ENSG00000142621	FHAD1	TRUE	TRUE
chr1	15358131	A	T	ENST00000688493	ENSG00000142621	FHAD1	TRUE	TRUE
chr1	15358134	G	T	ENST00000688493	ENSG00000142621	FHAD1	TRUE	TRUE
chr1	15358144	T	A	ENST00000688493	ENSG00000142621	FHAD1	TRUE	TRUE
chr1	15358144	T	G	ENST00000688493	ENSG00000142621	FHAD1	TRUE	TRUE
chr1	15358152	A	T	ENST00000688493	ENSG00000142621	FHAD1	TRUE	TRUE
chr1	15358156	T	A	ENST00000688493	ENSG00000142621	FHAD1	TRUE	TRUE
chr1	15358156	T	G	ENST00000688493	ENSG00000142621	FHAD1	TRUE	TRUE
chr1	15358179	G	T	ENST00000688493	ENSG00000142621	FHAD1	TRUE	TRUE
chr1	15358182	G	T	ENST00000688493	ENSG00000142621	FHAD1	TRUE	TRUE
chr1	15358188	C	T	ENST00000688493	ENSG00000142621	FHAD1	TRUE	TRUE
chr1	15358191	A	T	ENST00000688493	ENSG00000142621	FHAD1	TRUE	TRUE
chr1	15358197	A	T	ENST00000688493	ENSG00000142621	FHAD1	TRUE	TRUE
chr1	15358206	G	T	ENST00000688493	ENSG00000142621	FHAD1	TRUE	TRUE
chr1	15358215	A	T	ENST00000688493	ENSG00000142621	FHAD1	TRUE	TRUE
chr1	15358221	G	T	ENST00000688493	ENSG00000142621	FHAD1	TRUE	TRUE
chr1	15358234	T	A	ENST00000688493	ENSG00000142621	FHAD1	TRUE	TRUE
chr1	15358236	A	T	ENST00000688493	ENSG00000142621	FHAD1	TRUE	TRUE
chr1	15358240	T	A	ENST00000688493	ENSG00000142621	FHAD1	TRUE	TRUE
chr1	15358240	T	G	ENST00000688493	ENSG00000142621	FHAD1	TRUE	TRUE
chr1	15358245	G	T	ENST00000688493	ENSG00000142621	FHAD1	TRUE	TRUE
chr1	15358252	T	A	ENST00000688493	ENSG00000142621	FHAD1	TRUE	TRUE
chr1	15358252	T	G	ENST00000688493	ENSG00000142621	FHAD1	TRUE	TRUE
chr1	15358257	G	T	ENST00000688493	ENSG00000142621	FHAD1	TRUE	TRUE
chr1	15358263	G	T	ENST00000688493	ENSG00000142621	FHAD1	TRUE	TRUE
chr1	15358272	A	T	ENST00000688493	ENSG00000142621	FHAD1	TRUE	TRUE
chr1	15358278	A	T	ENST00000688493	ENSG00000142621	FHAD1	TRUE	TRUE
chr1	15358284	G	A	ENST00000688493	ENSG00000142621	FHAD1	TRUE	FALSE
chr1	15358284	G	C	ENST00000688493	ENSG00000142621	FHAD1	TRUE	FALSE
chr1	15358284	G	T	ENST00000688493	ENSG00000142621	FHAD1	TRUE	FALSE
chr1	15358285	T	A	ENST00000688493	ENSG00000142621	FHAD1	TRUE	FALSE
chr1	15358285	T	C	ENST00000688493	ENSG00000142621	FHAD1	FALSE	FALSE
chr1	15358285	T	G	ENST00000688493	ENSG00000142621	FHAD1	TRUE	FALSE
chr1	15360476	A	C	ENST00000688493	ENSG00000142621	FHAD1	TRUE	FALSE
chr1	15360476	A	G	ENST00000688493	ENSG00000142621	FHAD1	TRUE	FALSE
chr1	15360476	A	T	ENST00000688493	ENSG00000142621	FHAD1	TRUE	FALSE
chr1	15360477	G	A	ENST00000688493	ENSG00000142621	FHAD1	TRUE	FALSE
chr1	15360477	G	C	ENST00000688493	ENSG00000142621	FHAD1	TRUE	FALSE
chr1	15360477	G	T	ENST00000688493	ENSG00000142621	FHAD1	TRUE	FALSE
chr1	15360487	G	T	ENST00000688493	ENSG00000142621	FHAD1	TRUE	TRUE
chr1	15360490	G	T	ENST00000688493	ENSG00000142621	FHAD1	TRUE	TRUE
chr1	15360505	C	T	ENST00000688493	ENSG00000142621	FHAD1	TRUE	TRUE
chr1	15360508	C	T	ENST00000688493	ENSG00000142621	FHAD1	TRUE	TRUE
chr1	15360511	A	T	ENST00000688493	ENSG00000142621	FHAD1	TRUE	TRUE
chr1	15360520	A	T	ENST00000688493	ENSG00000142621	FHAD1	TRUE	TRUE
chr1	15360529	C	T	ENST00000688493	ENSG00000142621	FHAD1	TRUE	TRUE
chr1	15360535	G	T	ENST00000688493	ENSG00000142621	FHAD1	TRUE	TRUE
chr1	15360538	C	T	ENST00000688493	ENSG00000142621	FHAD1	TRUE	TRUE
chr1	15360541	G	T	ENST00000688493	ENSG00000142621	FHAD1	TRUE	TRUE
chr1	15360545	C	A	ENST00000688493	ENSG00000142621	FHAD1	TRUE	TRUE
chr1	15360545	C	G	ENST00000688493	ENSG00000142621	FHAD1	TRUE	TRUE
chr1	15360547	C	T	ENST00000688493	ENSG00000142621	FHAD1	TRUE	TRUE
chr1	15360550	A	T	ENST00000688493	ENSG00000142621	FHAD1	TRUE	TRUE
chr1	15360562	G	T	ENST00000688493	ENSG00000142621	FHAD1	TRUE	TRUE
chr1	15360565	G	T	ENST00000688493	ENSG00000142621	FHAD1	TRUE	TRUE
chr1	15360568	G	T	ENST00000688493	ENSG00000142621	FHAD1	TRUE	TRUE
chr1	15360577	G	T	ENST00000688493	ENSG00000142621	FHAD1	TRUE	TRUE
chr1	15360582	T	A	ENST00000688493	ENSG00000142621	FHAD1	TRUE	TRUE
chr1	15360582	T	G	ENST00000688493	ENSG00000142621	FHAD1	TRUE	TRUE
chr1	15360583	A	T	ENST00000688493	ENSG00000142621	FHAD1	TRUE	TRUE
chr1	15360586	G	T	ENST00000688493	ENSG00000142621	FHAD1	TRUE	TRUE
chr1	15360589	C	T	ENST00000688493	ENSG00000142621	FHAD1	TRUE	TRUE
chr1	15360595	A	T	ENST00000688493	ENSG00000142621	FHAD1	TRUE	TRUE
chr1	15360598	C	T	ENST00000688493	ENSG00000142621	FHAD1	TRUE	TRUE
chr1	15360607	C	T	ENST00000688493	ENSG00000142621	FHAD1	TRUE	TRUE
chr1	15360625	G	T	ENST00000688493	ENSG00000142621	FHAD1	TRUE	TRUE
chr1	15360628	G	T	ENST00000688493	ENSG00000142621	FHAD1	TRUE	TRUE
chr1	15360631	A	T	ENST00000688493	ENSG00000142621	FHAD1	TRUE	TRUE
chr1	15360637	C	T	ENST00000688493	ENSG00000142621	FHAD1	TRUE	TRUE
chr1	15360640	A	T	ENST00000688493	ENSG00000142621	FHAD1	TRUE	TRUE
chr1	15360649	C	T	ENST00000688493	ENSG00000142621	FHAD1	TRUE	TRUE
chr1	15360658	A	T	ENST00000688493	ENSG00000142621	FHAD1
chr1	15360661	A	T	ENST00000688493	ENSG00000142621	FHAD1	TRUE	TRUE
chr1	15360667	G	T	ENST00000688493	ENSG00000142621	FHAD1	TRUE	TRUE
chr1	15360673	G	T	ENST00000688493	ENSG00000142621	FHAD1	TRUE	TRUE
chr1	15360686	T	A	ENST00000688493	ENSG00000142621	FHAD1	TRUE	TRUE
chr1	15360688	A	T	ENST00000688493	ENSG00000142621	FHAD1	TRUE	TRUE
chr1	15360704	G	A	ENST00000688493	ENSG00000142621	FHAD1	TRUE	FALSE
chr1	15360704	G	C	ENST00000688493	ENSG00000142621	FHAD1	TRUE	FALSE
chr1	15360704	G	T	ENST00000688493	ENSG00000142621	FHAD1	TRUE	FALSE
chr1	15360705	T	A	ENST00000688493	ENSG00000142621	FHAD1	TRUE	FALSE
chr1	15360705	T	C	ENST00000688493	ENSG00000142621	FHAD1	FALSE	FALSE
chr1	15360705	T	G	ENST00000688493	ENSG00000142621	FHAD1	TRUE	FALSE
chr1	15362640	A	C	ENST00000688493	ENSG00000142621	FHAD1	TRUE	FALSE
chr1	15362640	A	G	ENST00000688493	ENSG00000142621	FHAD1	TRUE	FALSE
chr1	15362640	A	T	ENST00000688493	ENSG00000142621	FHAD1	TRUE	FALSE
chr1	15362641	G	A	ENST00000688493	ENSG00000142621	FHAD1	TRUE	FALSE
chr1	15362641	G	C	ENST00000688493	ENSG00000142621	FHAD1	TRUE	FALSE
chr1	15362641	G	T	ENST00000688493	ENSG00000142621	FHAD1	TRUE	FALSE
chr1	15362647	A	T	ENST00000688493	ENSG00000142621	FHAD1	TRUE	TRUE
chr1	15362650	G	T	ENST00000688493	ENSG00000142621	FHAD1	TRUE	TRUE
chr1	15362653	G	T	ENST00000688493	ENSG00000142621	FHAD1	TRUE	TRUE
chr1	15362662	C	T	ENST00000688493	ENSG00000142621	FHAD1	TRUE	TRUE
chr1	15362689	G	T	ENST00000688493	ENSG00000142621	FHAD1	TRUE	TRUE
chr1	15362701	A	T	ENST00000688493	ENSG00000142621	FHAD1	TRUE	TRUE
chr1	15362715	C	A	ENST00000688493	ENSG00000142621	FHAD1	TRUE	TRUE
chr1	15362715	C	G	ENST00000688493	ENSG00000142621	FHAD1	TRUE	TRUE
chr1	15362716	G	T	ENST00000688493	ENSG00000142621	FHAD1	TRUE	TRUE
chr1	15362727	G	A	ENST00000688493	ENSG00000142621	FHAD1	TRUE	FALSE
chr1	15362727	G	C	ENST00000688493	ENSG00000142621	FHAD1	TRUE	FALSE
chr1	15362727	G	T	ENST00000688493	ENSG00000142621	FHAD1	TRUE	FALSE
chr1	15362728	T	A	ENST00000688493	ENSG00000142621	FHAD1	TRUE	FALSE
chr1	15362728	T	C	ENST00000688493	ENSG00000142621	FHAD1	TRUE	FALSE
chr1	15362728	T	G	ENST00000688493	ENSG00000142621	FHAD1	TRUE	FALSE
chr1	15365825	A	C	ENST00000688493	ENSG00000142621	FHAD1	TRUE	FALSE
chr1	15365825	A	G	ENST00000688493	ENSG00000142621	FHAD1	TRUE	FALSE
chr1	15365825	A	T	ENST00000688493	ENSG00000142621	FHAD1	TRUE	FALSE
chr1	15365826	G	A	ENST00000688493	ENSG00000142621	FHAD1	TRUE	FALSE
chr1	15365826	G	C	ENST00000688493	ENSG00000142621	FHAD1	TRUE	FALSE
chr1	15365826	G	T	ENST00000688493	ENSG00000142621	FHAD1	TRUE	FALSE
chr1	15365835	T	A	ENST00000688493	ENSG00000142621	FHAD1	TRUE	TRUE
chr1	15365835	T	G	ENST00000688493	ENSG00000142621	FHAD1	TRUE	TRUE
chr1	15365838	T	A	ENST00000688493	ENSG00000142621	FHAD1	TRUE	TRUE
chr1	15365846	C	T	ENST00000688493	ENSG00000142621	FHAD1	TRUE	TRUE
chr1	15365849	A	T	ENST00000688493	ENSG00000142621	FHAD1	TRUE	TRUE
chr1	15365852	G	T	ENST00000688493	ENSG00000142621	FHAD1	TRUE	TRUE
chr1	15365864	C	T	ENST00000688493	ENSG00000142621	FHAD1	TRUE	TRUE
chr1	15365867	C	T	ENST00000688493	ENSG00000142621	FHAD1	TRUE	TRUE
chr1	15365870	G	T	ENST00000688493	ENSG00000142621	FHAD1	TRUE	TRUE
chr1	15365882	A	T	ENST00000688493	ENSG00000142621	FHAD1	TRUE	TRUE
chr1	15365886	T	A	ENST00000688493	ENSG00000142621	FHAD1	TRUE	TRUE
chr1	15365886	T	G	ENST00000688493	ENSG00000142621	FHAD1	TRUE	TRUE
chr1	15365891	A	T	ENST00000688493	ENSG00000142621	FHAD1	TRUE	TRUE
chr1	15365903	G	T	ENST00000688493	ENSG00000142621	FHAD1	TRUE	TRUE
chr1	15365915	A	T	ENST00000688493	ENSG00000142621	FHAD1	TRUE	TRUE
chr1	15365922	C	A	ENST00000688493	ENSG00000142621	FHAD1	TRUE	TRUE
chr1	15365928	T	A	ENST00000688493	ENSG00000142621	FHAD1	TRUE	TRUE
chr1	15365930	A	T	ENST00000688493	ENSG00000142621	FHAD1	TRUE	TRUE
chr1	15365934	G	A	ENST00000688493	ENSG00000142621	FHAD1	TRUE	FALSE
chr1	15365934	G	C	ENST00000688493	ENSG00000142621	FHAD1	TRUE	FALSE
chr1	15365934	G	T	ENST00000688493	ENSG00000142621	FHAD1	TRUE	FALSE
chr1	15365935	T	A	ENST00000688493	ENSG00000142621	FHAD1	TRUE	FALSE
chr1	15365935	T	C	ENST00000688493	ENSG00000142621	FHAD1	TRUE	FALSE
chr1	15365935	T	G	ENST00000688493	ENSG00000142621	FHAD1	TRUE	FALSE
chr1	15367461	A	C	ENST00000688493	ENSG00000142621	FHAD1	TRUE	FALSE
chr1	15367461	A	G	ENST00000688493	ENSG00000142621	FHAD1	TRUE	FALSE
chr1	15367461	A	T	ENST00000688493	ENSG00000142621	FHAD1	TRUE	FALSE
chr1	15367462	G	A	ENST00000688493	ENSG00000142621	FHAD1	TRUE	TRUE
chr1	15367462	G	C	ENST00000688493	ENSG00000142621	FHAD1	TRUE	FALSE
chr1	15367462	G	T	ENST00000688493	ENSG00000142621	FHAD1	TRUE	FALSE
chr1	15367465	G	T	ENST00000688493	ENSG00000142621	FHAD1	TRUE	TRUE
chr1	15367474	G	T	ENST00000688493	ENSG00000142621	FHAD1	TRUE	TRUE
chr1	15367477	A	T	ENST00000688493	ENSG00000142621	FHAD1	TRUE	TRUE
chr1	15367480	C	T	ENST00000688493	ENSG00000142621	FHAD1	TRUE	TRUE
chr1	15367483	A	T	ENST00000688493	ENSG00000142621	FHAD1	TRUE	TRUE
chr1	15367489	G	T	ENST00000688493	ENSG00000142621	FHAD1	TRUE	TRUE
chr1	15367495	G	T	ENST00000688493	ENSG00000142621	FHAD1	TRUE	TRUE
chr1	15367498	C	T	ENST00000688493	ENSG00000142621	FHAD1	TRUE	TRUE
chr1	15367516	C	T	ENST00000688493	ENSG00000142621	FHAD1	TRUE	TRUE
chr1	15367519	C	T	ENST00000688493	ENSG00000142621	FHAD1	TRUE	TRUE
chr1	15367522	C	T	ENST00000688493	ENSG00000142621	FHAD1	TRUE	TRUE
chr1	15367528	A	T	ENST00000688493	ENSG00000142621	FHAD1	TRUE	TRUE
chr1	15367531	G	T	ENST00000688493	ENSG00000142621	FHAD1	TRUE	TRUE
chr1	15367546	A	T	ENST00000688493	ENSG00000142621	FHAD1	TRUE	TRUE
chr1	15367549	G	T	ENST00000688493	ENSG00000142621	FHAD1	TRUE	TRUE
chr1	15367552	A	T	ENST00000688493	ENSG00000142621	FHAD1	TRUE	TRUE
chr1	15367561	C	T	ENST00000688493	ENSG00000142621	FHAD1	TRUE	TRUE
chr1	15367579	G	T	ENST00000688493	ENSG00000142621	FHAD1
chr1	15367582	A	T	ENST00000688493	ENSG00000142621	FHAD1	TRUE	TRUE
chr1	15367585	A	T	ENST00000688493	ENSG00000142621	FHAD1	TRUE	TRUE
chr1	15367594	G	T	ENST00000688493	ENSG00000142621	FHAD1	TRUE	TRUE
chr1	15367600	A	T	ENST00000688493	ENSG00000142621	FHAD1
chr1	15367609	G	T	ENST00000688493	ENSG00000142621	FHAD1
chr1	15367612	G	T	ENST00000688493	ENSG00000142621	FHAD1
chr1	15367623	G	A	ENST00000688493	ENSG00000142621	FHAD1	TRUE	FALSE
chr1	15367623	G	C	ENST00000688493	ENSG00000142621	FHAD1	TRUE	FALSE
chr1	15367623	G	T	ENST00000688493	ENSG00000142621	FHAD1	TRUE	FALSE
chr1	15367624	T	A	ENST00000688493	ENSG00000142621	FHAD1	TRUE	FALSE
chr1	15367624	T	C	ENST00000688493	ENSG00000142621	FHAD1	TRUE	FALSE
chr1	15367624	T	G	ENST00000688493	ENSG00000142621	FHAD1	TRUE	FALSE
chr1	15369368	A	C	ENST00000688493	ENSG00000142621	FHAD1	TRUE	FALSE
chr1	15369368	A	G	ENST00000688493	ENSG00000142621	FHAD1	TRUE	FALSE
chr1	15369368	A	T	ENST00000688493	ENSG00000142621	FHAD1	TRUE	FALSE
chr1	15369369	G	A	ENST00000688493	ENSG00000142621	FHAD1	TRUE	FALSE
chr1	15369369	G	C	ENST00000688493	ENSG00000142621	FHAD1	TRUE	FALSE
chr1	15369369	G	T	ENST00000688493	ENSG00000142621	FHAD1	TRUE	FALSE
chr1	15369377	C	T	ENST00000688493	ENSG00000142621	FHAD1	TRUE	TRUE
chr1	15369380	G	T	ENST00000688493	ENSG00000142621	FHAD1	TRUE	TRUE
chr1	15369383	A	T	ENST00000688493	ENSG00000142621	FHAD1	TRUE	TRUE
chr1	15369389	A	T	ENST00000688493	ENSG00000142621	FHAD1	TRUE	TRUE
chr1	15369395	C	T	ENST00000688493	ENSG00000142621	FHAD1	TRUE	TRUE
chr1	15369407	G	T	ENST00000688493	ENSG00000142621	FHAD1	TRUE	TRUE
chr1	15369410	A	T	ENST00000688493	ENSG00000142621	FHAD1	TRUE	TRUE
chr1	15369413	G	T	ENST00000688493	ENSG00000142621	FHAD1	TRUE	TRUE
chr1	15369416	C	T	ENST00000688493	ENSG00000142621	FHAD1	TRUE	TRUE
chr1	15369419	A	T	ENST00000688493	ENSG00000142621	FHAD1	TRUE	TRUE
chr1	15369428	A	T	ENST00000688493	ENSG00000142621	FHAD1	TRUE	TRUE
chr1	15369431	A	T	ENST00000688493	ENSG00000142621	FHAD1	TRUE	TRUE
chr1	15369437	C	T	ENST00000688493	ENSG00000142621	FHAD1	TRUE	TRUE
chr1	15369445	T	A	ENST00000688493	ENSG00000142621	FHAD1	TRUE	TRUE
chr1	15369458	C	T	ENST00000688493	ENSG00000142621	FHAD1	TRUE	TRUE
chr1	15369464	G	T	ENST00000688493	ENSG00000142621	FHAD1	TRUE	TRUE
chr1	15369479	G	T	ENST00000688493	ENSG00000142621	FHAD1	TRUE	TRUE
chr1	15369497	C	T	ENST00000688493	ENSG00000142621	FHAD1	TRUE	TRUE
chr1	15369500	G	T	ENST00000688493	ENSG00000142621	FHAD1	TRUE	TRUE
chr1	15369503	G	A	ENST00000688493	ENSG00000142621	FHAD1	TRUE	FALSE
chr1	15369503	G	C	ENST00000688493	ENSG00000142621	FHAD1	TRUE	FALSE
chr1	15369503	G	T	ENST00000688493	ENSG00000142621	FHAD1	TRUE	FALSE
chr1	15369504	T	A	ENST00000688493	ENSG00000142621	FHAD1	TRUE	FALSE
chr1	15369504	T	C	ENST00000688493	ENSG00000142621	FHAD1	FALSE	FALSE
chr1	15369504	T	G	ENST00000688493	ENSG00000142621	FHAD1	TRUE	FALSE
chr1	15374500	A	C	ENST00000688493	ENSG00000142621	FHAD1	TRUE	FALSE
chr1	15374500	A	G	ENST00000688493	ENSG00000142621	FHAD1	TRUE	FALSE
chr1	15374500	A	T	ENST00000688493	ENSG00000142621	FHAD1	TRUE	FALSE
chr1	15374501	G	A	ENST00000688493	ENSG00000142621	FHAD1	TRUE	FALSE
chr1	15374501	G	C	ENST00000688493	ENSG00000142621	FHAD1	TRUE	FALSE
chr1	15374501	G	T	ENST00000688493	ENSG00000142621	FHAD1	TRUE	FALSE
chr1	15374502	C	T	ENST00000688493	ENSG00000142621	FHAD1	TRUE	TRUE
chr1	15374505	C	T	ENST00000688493	ENSG00000142621	FHAD1	TRUE	TRUE
chr1	15374534	C	A	ENST00000688493	ENSG00000142621	FHAD1	TRUE	TRUE
chr1	15374535	A	T	ENST00000688493	ENSG00000142621	FHAD1	TRUE	TRUE
chr1	15374550	G	T	ENST00000688493	ENSG00000142621	FHAD1	TRUE	TRUE
chr1	15374553	G	T	ENST00000688493	ENSG00000142621	FHAD1	TRUE	TRUE
chr1	15374562	C	T	ENST00000688493	ENSG00000142621	FHAD1	TRUE	TRUE
chr1	15374568	C	T	ENST00000688493	ENSG00000142621	FHAD1	TRUE	TRUE
chr1	15374571	A	T	ENST00000688493	ENSG00000142621	FHAD1	TRUE	TRUE
chr1	15374574	A	T	ENST00000688493	ENSG00000142621	FHAD1	TRUE	TRUE
chr1	15374581	T	A	ENST00000688493	ENSG00000142621	FHAD1	TRUE	TRUE
chr1	15374581	T	G	ENST00000688493	ENSG00000142621	FHAD1	TRUE	TRUE
chr1	15374586	G	T	ENST00000688493	ENSG00000142621	FHAD1	TRUE	TRUE
chr1	15374592	C	T	ENST00000688493	ENSG00000142621	FHAD1	TRUE	TRUE
chr1	15374598	C	T	ENST00000688493	ENSG00000142621	FHAD1	TRUE	TRUE
chr1	15374604	A	T	ENST00000688493	ENSG00000142621	FHAD1	TRUE	TRUE
chr1	15374607	G	T	ENST00000688493	ENSG00000142621	FHAD1	TRUE	TRUE
chr1	15374613	G	T	ENST00000688493	ENSG00000142621	FHAD1	TRUE	TRUE
chr1	15374616	A	T	ENST00000688493	ENSG00000142621	FHAD1	TRUE	TRUE
chr1	15374626	C	A	ENST00000688493	ENSG00000142621	FHAD1	TRUE	TRUE
chr1	15374626	C	G	ENST00000688493	ENSG00000142621	FHAD1	TRUE	TRUE
chr1	15374632	G	A	ENST00000688493	ENSG00000142621	FHAD1	TRUE	FALSE
chr1	15374632	G	C	ENST00000688493	ENSG00000142621	FHAD1	TRUE	FALSE
chr1	15374632	G	T	ENST00000688493	ENSG00000142621	FHAD1	TRUE	FALSE
chr1	15374633	T	A	ENST00000688493	ENSG00000142621	FHAD1	TRUE	FALSE
chr1	15374633	T	C	ENST00000688493	ENSG00000142621	FHAD1	FALSE	FALSE
chr1	15374633	T	G	ENST00000688493	ENSG00000142621	FHAD1	TRUE	FALSE
chr1	15375601	A	C	ENST00000688493	ENSG00000142621	FHAD1	TRUE	FALSE
chr1	15375601	A	G	ENST00000688493	ENSG00000142621	FHAD1	TRUE	FALSE
chr1	15375601	A	T	ENST00000688493	ENSG00000142621	FHAD1	TRUE	FALSE
chr1	15375602	G	A	ENST00000688493	ENSG00000142621	FHAD1	TRUE	FALSE
chr1	15375602	G	C	ENST00000688493	ENSG00000142621	FHAD1	TRUE	FALSE
chr1	15375602	G	T	ENST00000688493	ENSG00000142621	FHAD1	TRUE	FALSE
chr1	15375608	A	T	ENST00000688493	ENSG00000142621	FHAD1	TRUE	TRUE
chr1	15375617	C	T	ENST00000688493	ENSG00000142621	FHAD1	TRUE	TRUE
chr1	15375623	G	T	ENST00000688493	ENSG00000142621	FHAD1	TRUE	TRUE
chr1	15375627	C	A	ENST00000688493	ENSG00000142621	FHAD1	TRUE	TRUE
chr1	15375627	C	G	ENST00000688493	ENSG00000142621	FHAD1	TRUE	TRUE
chr1	15375639	T	A	ENST00000688493	ENSG00000142621	FHAD1	TRUE	TRUE
chr1	15375639	T	G	ENST00000688493	ENSG00000142621	FHAD1	TRUE	TRUE
chr1	15375641	A	T	ENST00000688493	ENSG00000142621	FHAD1	TRUE	TRUE
chr1	15375650	A	T	ENST00000688493	ENSG00000142621	FHAD1	TRUE	TRUE
chr1	15375656	G	T	ENST00000688493	ENSG00000142621	FHAD1	TRUE	TRUE
chr1	15375668	C	T	ENST00000688493	ENSG00000142621	FHAD1	TRUE	TRUE
chr1	15375671	A	T	ENST00000688493	ENSG00000142621	FHAD1	TRUE	TRUE
chr1	15375689	A	T	ENST00000688493	ENSG00000142621	FHAD1	TRUE	TRUE
chr1	15375699	T	A	ENST00000688493	ENSG00000142621	FHAD1	TRUE	TRUE
chr1	15375711	C	A	ENST00000688493	ENSG00000142621	FHAD1	TRUE	TRUE
chr1	15375711	C	G	ENST00000688493	ENSG00000142621	FHAD1	TRUE	TRUE
chr1	15375713	A	T	ENST00000688493	ENSG00000142621	FHAD1	TRUE	TRUE
chr1	15375719	G	T	ENST00000688493	ENSG00000142621	FHAD1	TRUE	TRUE
chr1	15375731	G	A	ENST00000688493	ENSG00000142621	FHAD1	TRUE	FALSE
chr1	15375731	G	C	ENST00000688493	ENSG00000142621	FHAD1	TRUE	FALSE
chr1	15375731	G	T	ENST00000688493	ENSG00000142621	FHAD1	TRUE	FALSE
chr1	15375732	T	A	ENST00000688493	ENSG00000142621	FHAD1	TRUE	FALSE
chr1	15375732	T	C	ENST00000688493	ENSG00000142621	FHAD1	TRUE	FALSE
chr1	15375732	T	G	ENST00000688493	ENSG00000142621	FHAD1	TRUE	FALSE
chr1	15380699	A	C	ENST00000688493	ENSG00000142621	FHAD1	TRUE	FALSE
chr1	15380699	A	G	ENST00000688493	ENSG00000142621	FHAD1	TRUE	FALSE
chr1	15380699	A	T	ENST00000688493	ENSG00000142621	FHAD1	TRUE	FALSE
chr1	15380700	G	A	ENST00000688493	ENSG00000142621	FHAD1	TRUE	FALSE
chr1	15380700	G	C	ENST00000688493	ENSG00000142621	FHAD1	TRUE	FALSE
chr1	15380700	G	T	ENST00000688493	ENSG00000142621	FHAD1	TRUE	FALSE
chr1	15380704	C	T	ENST00000688493	ENSG00000142621	FHAD1	TRUE	TRUE
chr1	15380718	C	A	ENST00000688493	ENSG00000142621	FHAD1	TRUE	TRUE
chr1	15380735	C	A	ENST00000688493	ENSG00000142621	FHAD1	TRUE	TRUE
chr1	15380735	C	G	ENST00000688493	ENSG00000142621	FHAD1	TRUE	TRUE
chr1	15380743	G	T	ENST00000688493	ENSG00000142621	FHAD1	TRUE	TRUE
chr1	15380746	A	T	ENST00000688493	ENSG00000142621	FHAD1	TRUE	TRUE
chr1	15380750	C	A	ENST00000688493	ENSG00000142621	FHAD1	TRUE	TRUE
chr1	15380750	C	G	ENST00000688493	ENSG00000142621	FHAD1	TRUE	TRUE
chr1	15380755	A	T	ENST00000688493	ENSG00000142621	FHAD1	TRUE	TRUE
chr1	15380770	G	T	ENST00000688493	ENSG00000142621	FHAD1	TRUE	TRUE
chr1	15380777	T	A	ENST00000688493	ENSG00000142621	FHAD1	TRUE	TRUE
chr1	15380777	T	G	ENST00000688493	ENSG00000142621	FHAD1	TRUE	TRUE
chr1	15380779	G	T	ENST00000688493	ENSG00000142621	FHAD1	TRUE	TRUE
chr1	15380788	G	T	ENST00000688493	ENSG00000142621	FHAD1	TRUE	TRUE
chr1	15380791	A	T	ENST00000688493	ENSG00000142621	FHAD1	TRUE	TRUE
chr1	15380797	G	A	ENST00000688493	ENSG00000142621	FHAD1	TRUE	FALSE
chr1	15380797	G	C	ENST00000688493	ENSG00000142621	FHAD1	TRUE	FALSE
chr1	15380797	G	T	ENST00000688493	ENSG00000142621	FHAD1	TRUE	FALSE
chr1	15380798	T	A	ENST00000688493	ENSG00000142621	FHAD1	TRUE	FALSE
chr1	15380798	T	C	ENST00000688493	ENSG00000142621	FHAD1	TRUE	FALSE
chr1	15380798	T	G	ENST00000688493	ENSG00000142621	FHAD1	TRUE	FALSE
chr1	15381229	A	C	ENST00000688493	ENSG00000142621	FHAD1	TRUE	FALSE
chr1	15381229	A	G	ENST00000688493	ENSG00000142621	FHAD1	TRUE	FALSE
chr1	15381229	A	T	ENST00000688493	ENSG00000142621	FHAD1	TRUE	FALSE
chr1	15381230	G	A	ENST00000688493	ENSG00000142621	FHAD1	TRUE	FALSE
chr1	15381230	G	C	ENST00000688493	ENSG00000142621	FHAD1	TRUE	FALSE
chr1	15381230	G	T	ENST00000688493	ENSG00000142621	FHAD1	TRUE	FALSE
chr1	15381233	C	A	ENST00000688493	ENSG00000142621	FHAD1	TRUE	TRUE
chr1	15381233	C	G	ENST00000688493	ENSG00000142621	FHAD1	TRUE	TRUE
chr1	15381246	A	T	ENST00000688493	ENSG00000142621	FHAD1	TRUE	TRUE
chr1	15381255	G	T	ENST00000688493	ENSG00000142621	FHAD1	TRUE	TRUE
chr1	15381273	A	T	ENST00000688493	ENSG00000142621	FHAD1	TRUE	TRUE
chr1	15381283	C	A	ENST00000688493	ENSG00000142621	FHAD1	TRUE	TRUE
chr1	15381283	C	G	ENST00000688493	ENSG00000142621	FHAD1	TRUE	TRUE
chr1	15381300	A	T	ENST00000688493	ENSG00000142621	FHAD1	TRUE	TRUE
chr1	15381305	C	A	ENST00000688493	ENSG00000142621	FHAD1	TRUE	TRUE
chr1	15381305	C	G	ENST00000688493	ENSG00000142621	FHAD1	TRUE	TRUE
chr1	15381315	C	T	ENST00000688493	ENSG00000142621	FHAD1	TRUE	TRUE
chr1	15381318	G	T	ENST00000688493	ENSG00000142621	FHAD1	TRUE	TRUE
chr1	15381324	G	T	ENST00000688493	ENSG00000142621	FHAD1	TRUE	TRUE
chr1	15381327	A	T	ENST00000688493	ENSG00000142621	FHAD1	TRUE	TRUE
chr1	15381336	C	T	ENST00000688493	ENSG00000142621	FHAD1	TRUE	TRUE
chr1	15381342	C	T	ENST00000688493	ENSG00000142621	FHAD1	TRUE	TRUE
chr1	15381345	C	T	ENST00000688493	ENSG00000142621	FHAD1	TRUE	TRUE
chr1	15381372	A	T	ENST00000688493	ENSG00000142621	FHAD1	TRUE	TRUE
chr1	15381381	C	T	ENST00000688493	ENSG00000142621	FHAD1	TRUE	TRUE
chr1	15381387	A	T	ENST00000688493	ENSG00000142621	FHAD1	TRUE	TRUE
chr1	15381393	C	T	ENST00000688493	ENSG00000142621	FHAD1	TRUE	TRUE
chr1	15381405	A	T	ENST00000688493	ENSG00000142621	FHAD1	TRUE	TRUE
chr1	15381408	G	T	ENST00000688493	ENSG00000142621	FHAD1	TRUE	TRUE
chr1	15381411	G	T	ENST00000688493	ENSG00000142621	FHAD1	TRUE	TRUE
chr1	15381418	T	A	ENST00000688493	ENSG00000142621	FHAD1	TRUE	TRUE
chr1	15381420	A	T	ENST00000688493	ENSG00000142621	FHAD1	TRUE	TRUE
chr1	15381423	G	T	ENST00000688493	ENSG00000142621	FHAD1	TRUE	TRUE
chr1	15381428	T	A	ENST00000688493	ENSG00000142621	FHAD1	TRUE	TRUE
chr1	15381428	T	G	ENST00000688493	ENSG00000142621	FHAD1	TRUE	TRUE
chr1	15381429	G	T	ENST00000688493	ENSG00000142621	FHAD1	TRUE	TRUE
chr1	15381432	A	T	ENST00000688493	ENSG00000142621	FHAD1	TRUE	TRUE
chr1	15381441	G	T	ENST00000688493	ENSG00000142621	FHAD1	TRUE	TRUE
chr1	15381444	C	T	ENST00000688493	ENSG00000142621	FHAD1	TRUE	TRUE
chr1	15381452	G	A	ENST00000688493	ENSG00000142621	FHAD1	TRUE	FALSE
chr1	15381452	G	C	ENST00000688493	ENSG00000142621	FHAD1	TRUE	FALSE
chr1	15381452	G	T	ENST00000688493	ENSG00000142621	FHAD1	TRUE	FALSE
chr1	15381453	T	A	ENST00000688493	ENSG00000142621	FHAD1	TRUE	FALSE
chr1	15381453	T	C	ENST00000688493	ENSG00000142621	FHAD1	TRUE	FALSE
chr1	15381453	T	G	ENST00000688493	ENSG00000142621	FHAD1	TRUE	FALSE
chr1	15382026	A	C	ENST00000688493	ENSG00000142621	FHAD1	TRUE	FALSE
chr1	15382026	A	G	ENST00000688493	ENSG00000142621	FHAD1	TRUE	FALSE
chr1	15382026	A	T	ENST00000688493	ENSG00000142621	FHAD1	TRUE	FALSE
chr1	15382027	G	A	ENST00000688493	ENSG00000142621	FHAD1	TRUE	FALSE
chr1	15382027	G	C	ENST00000688493	ENSG00000142621	FHAD1	TRUE	FALSE
chr1	15382027	G	T	ENST00000688493	ENSG00000142621	FHAD1	TRUE	FALSE
chr1	15382035	A	T	ENST00000688493	ENSG00000142621	FHAD1	TRUE	TRUE
chr1	15382047	G	T	ENST00000688493	ENSG00000142621	FHAD1	TRUE	TRUE
chr1	15382055	C	A	ENST00000688493	ENSG00000142621	FHAD1	TRUE	TRUE
chr1	15382055	C	G	ENST00000688493	ENSG00000142621	FHAD1	TRUE	TRUE
chr1	15382056	C	T	ENST00000688493	ENSG00000142621	FHAD1	TRUE	TRUE
chr1	15382060	C	A	ENST00000688493	ENSG00000142621	FHAD1	TRUE	TRUE
chr1	15382062	C	T	ENST00000688493	ENSG00000142621	FHAD1	TRUE	TRUE
chr1	15382071	A	T	ENST00000688493	ENSG00000142621	FHAD1	TRUE	TRUE
chr1	15382077	G	T	ENST00000688493	ENSG00000142621	FHAD1	TRUE	TRUE
chr1	15382091	C	A	ENST00000688493	ENSG00000142621	FHAD1	TRUE	TRUE
chr1	15382091	C	G	ENST00000688493	ENSG00000142621	FHAD1	TRUE	TRUE
chr1	15382092	A	T	ENST00000688493	ENSG00000142621	FHAD1	TRUE	TRUE
chr1	15382095	G	T	ENST00000688493	ENSG00000142621	FHAD1	TRUE	TRUE
chr1	15382101	G	T	ENST00000688493	ENSG00000142621	FHAD1	TRUE	TRUE
chr1	15382104	G	T	ENST00000688493	ENSG00000142621	FHAD1	TRUE	TRUE
chr1	15382107	A	T	ENST00000688493	ENSG00000142621	FHAD1	TRUE	TRUE
chr1	15382119	A	T	ENST00000688493	ENSG00000142621	FHAD1	TRUE	TRUE
chr1	15382122	G	T	ENST00000688493	ENSG00000142621	FHAD1	TRUE	TRUE
chr1	15382131	G	T	ENST00000688493	ENSG00000142621	FHAD1	TRUE	TRUE
chr1	15382140	G	T	ENST00000688493	ENSG00000142621	FHAD1	TRUE	TRUE
chr1	15382146	C	T	ENST00000688493	ENSG00000142621	FHAD1	TRUE	TRUE
chr1	15382154	C	A	ENST00000688493	ENSG00000142621	FHAD1	TRUE	TRUE
chr1	15382155	C	T	ENST00000688493	ENSG00000142621	FHAD1	TRUE	TRUE
chr1	15382158	G	T	ENST00000688493	ENSG00000142621	FHAD1	TRUE	TRUE
chr1	15382161	A	T	ENST00000688493	ENSG00000142621	FHAD1	TRUE	TRUE
chr1	15382185	C	T	ENST00000688493	ENSG00000142621	FHAD1	TRUE	TRUE
chr1	15382188	C	T	ENST00000688493	ENSG00000142621	FHAD1	TRUE	TRUE
chr1	15382191	A	T	ENST00000688493	ENSG00000142621	FHAD1	TRUE	TRUE
chr1	15382194	G	A	ENST00000688493	ENSG00000142621	FHAD1	TRUE	FALSE
chr1	15382194	G	C	ENST00000688493	ENSG00000142621	FHAD1	TRUE	FALSE
chr1	15382194	G	T	ENST00000688493	ENSG00000142621	FHAD1	TRUE	FALSE
chr1	15382195	T	A	ENST00000688493	ENSG00000142621	FHAD1	TRUE	FALSE
chr1	15382195	T	C	ENST00000688493	ENSG00000142621	FHAD1	TRUE	FALSE
chr1	15382195	T	G	ENST00000688493	ENSG00000142621	FHAD1	TRUE	FALSE
chr1	15388049	A	C	ENST00000688493	ENSG00000142621	FHAD1	TRUE	FALSE
chr1	15388049	A	G	ENST00000688493	ENSG00000142621	FHAD1	TRUE	FALSE
chr1	15388049	A	T	ENST00000688493	ENSG00000142621	FHAD1	TRUE	FALSE
chr1	15388050	G	A	ENST00000688493	ENSG00000142621	FHAD1	TRUE	FALSE
chr1	15388050	G	C	ENST00000688493	ENSG00000142621	FHAD1	TRUE	FALSE
chr1	15388050	G	T	ENST00000688493	ENSG00000142621	FHAD1	TRUE	FALSE
chr1	15388051	G	T	ENST00000688493	ENSG00000142621	FHAD1
chr1	15388060	G	T	ENST00000688493	ENSG00000142621	FHAD1
chr1	15388063	G	T	ENST00000688493	ENSG00000142621	FHAD1
chr1	15388069	G	T	ENST00000688493	ENSG00000142621	FHAD1
chr1	15388075	A	T	ENST00000688493	ENSG00000142621	FHAD1
chr1	15388084	A	T	ENST00000688493	ENSG00000142621	FHAD1
chr1	15388087	G	T	ENST00000688493	ENSG00000142621	FHAD1
chr1	15388091	C	A	ENST00000688493	ENSG00000142621	FHAD1
chr1	15388101	C	A	ENST00000688493	ENSG00000142621	FHAD1
chr1	15388107	T	A	ENST00000688493	ENSG00000142621	FHAD1
chr1	15388114	A	T	ENST00000688493	ENSG00000142621	FHAD1
chr1	15388117	G	T	ENST00000688493	ENSG00000142621	FHAD1
chr1	15388120	A	T	ENST00000688493	ENSG00000142621	FHAD1
chr1	15388129	C	T	ENST00000688493	ENSG00000142621	FHAD1
chr1	15388132	G	A	ENST00000688493	ENSG00000142621	FHAD1	FALSE	FALSE
chr1	15388132	G	C	ENST00000688493	ENSG00000142621	FHAD1	FALSE	FALSE
chr1	15388132	G	T	ENST00000688493	ENSG00000142621	FHAD1	FALSE	FALSE
chr1	15388133	T	A	ENST00000688493	ENSG00000142621	FHAD1	FALSE	FALSE
chr1	15388133	T	C	ENST00000688493	ENSG00000142621	FHAD1	FALSE	FALSE
chr1	15388133	T	G	ENST00000688493	ENSG00000142621	FHAD1	FALSE	FALSE
chr1	15391208	A	C	ENST00000688493	ENSG00000142621	FHAD1	FALSE	FALSE
chr1	15391208	A	G	ENST00000688493	ENSG00000142621	FHAD1	FALSE	FALSE
chr1	15391208	A	T	ENST00000688493	ENSG00000142621	FHAD1	FALSE	FALSE
chr1	15391209	G	A	ENST00000688493	ENSG00000142621	FHAD1	FALSE	FALSE
chr1	15391209	G	C	ENST00000688493	ENSG00000142621	FHAD1	TRUE	FALSE
chr1	15391209	G	T	ENST00000688493	ENSG00000142621	FHAD1	FALSE	FALSE
chr1	15391210	A	T	ENST00000688493	ENSG00000142621	FHAD1
chr1	15391213	C	T	ENST00000688493	ENSG00000142621	FHAD1
chr1	15391225	G	T	ENST00000688493	ENSG00000142621	FHAD1
chr1	15391234	A	T	ENST00000688493	ENSG00000142621	FHAD1
chr1	15391246	C	T	ENST00000688493	ENSG00000142621	FHAD1
chr1	15391253	C	A	ENST00000688493	ENSG00000142621	FHAD1
chr1	15391253	C	G	ENST00000688493	ENSG00000142621	FHAD1
chr1	15391261	C	T	ENST00000688493	ENSG00000142621	FHAD1
chr1	15391264	G	A	ENST00000688493	ENSG00000142621	FHAD1	TRUE	FALSE
chr1	15391264	G	C	ENST00000688493	ENSG00000142621	FHAD1	TRUE	FALSE
chr1	15391264	G	T	ENST00000688493	ENSG00000142621	FHAD1	TRUE	FALSE
chr1	15391265	T	A	ENST00000688493	ENSG00000142621	FHAD1	TRUE	FALSE
chr1	15391265	T	C	ENST00000688493	ENSG00000142621	FHAD1	TRUE	FALSE
chr1	15391265	T	G	ENST00000688493	ENSG00000142621	FHAD1	TRUE	FALSE
chr1	15397295	A	C	ENST00000688493	ENSG00000142621	FHAD1	TRUE	FALSE
chr1	15397295	A	G	ENST00000688493	ENSG00000142621	FHAD1	TRUE	FALSE
chr1	15397295	A	T	ENST00000688493	ENSG00000142621	FHAD1	TRUE	FALSE
chr1	15397296	G	A	ENST00000688493	ENSG00000142621	FHAD1	TRUE	FALSE
chr1	15397296	G	C	ENST00000688493	ENSG00000142621	FHAD1	TRUE	FALSE
chr1	15397296	G	T	ENST00000688493	ENSG00000142621	FHAD1	TRUE	FALSE
chr1	15397300	G	T	ENST00000688493	ENSG00000142621	FHAD1	FALSE	FALSE
chr1	15397306	A	T	ENST00000688493	ENSG00000142621	FHAD1	FALSE	FALSE
chr1	15397309	A	T	ENST00000688493	ENSG00000142621	FHAD1	FALSE	FALSE
chr1	15397321	A	T	ENST00000688493	ENSG00000142621	FHAD1	FALSE	FALSE
chr1	15397330	C	T	ENST00000688493	ENSG00000142621	FHAD1	FALSE	FALSE
chr1	15397333	G	T	ENST00000688493	ENSG00000142621	FHAD1	FALSE	FALSE
chr1	15397336	A	T	ENST00000688493	ENSG00000142621	FHAD1	FALSE	FALSE
chr1	15397339	G	T	ENST00000688493	ENSG00000142621	FHAD1	FALSE	FALSE
chr1	15397351	A	T	ENST00000688493	ENSG00000142621	FHAD1	FALSE	FALSE
chr1	15397354	G	T	ENST00000688493	ENSG00000142621	FHAD1	FALSE	FALSE
chr1	15397366	A	T	ENST00000688493	ENSG00000142621	FHAD1	FALSE	FALSE
chr1	15397375	C	T	ENST00000688493	ENSG00000142621	FHAD1	FALSE	FALSE
chr1	15397385	T	A	ENST00000688493	ENSG00000142621	FHAD1	FALSE	FALSE
chr1	15397393	A	T	ENST00000688493	ENSG00000142621	FHAD1	FALSE	FALSE
chr1	15397402	G	T	ENST00000688493	ENSG00000142621	FHAD1	FALSE	FALSE
chr1	15397405	A	T	ENST00000688493	ENSG00000142621	FHAD1	FALSE	FALSE
chr1	15397410	C	A	ENST00000688493	ENSG00000142621	FHAD1	FALSE	FALSE
chr1	15397410	C	G	ENST00000688493	ENSG00000142621	FHAD1	FALSE	FALSE
chr1	15409984	G	T	ENST00000375980	ENSG00000142634	EFHD2	FALSE	FALSE
chr1	15409996	A	T	ENST00000375980	ENSG00000142634	EFHD2	FALSE	FALSE
chr1	15410014	C	T	ENST00000375980	ENSG00000142634	EFHD2	FALSE	FALSE
chr1	15410020	G	T	ENST00000375980	ENSG00000142634	EFHD2	FALSE	FALSE
chr1	15410026	G	T	ENST00000375980	ENSG00000142634	EFHD2		FALSE
chr1	15410038	G	T	ENST00000375980	ENSG00000142634	EFHD2		FALSE
chr1	15410047	G	T	ENST00000375980	ENSG00000142634	EFHD2
chr1	15410050	C	T	ENST00000375980	ENSG00000142634	EFHD2
chr1	15410098	G	T	ENST00000375980	ENSG00000142634	EFHD2
chr1	15410107	G	T	ENST00000375980	ENSG00000142634	EFHD2	TRUE	TRUE
chr1	15410130	C	A	ENST00000375980	ENSG00000142634	EFHD2	TRUE	TRUE
chr1	15410131	G	T	ENST00000375980	ENSG00000142634	EFHD2	TRUE	TRUE
chr1	15410143	A	T	ENST00000375980	ENSG00000142634	EFHD2	TRUE	TRUE
chr1	15410170	C	T	ENST00000375980	ENSG00000142634	EFHD2	TRUE	TRUE
chr1	15410182	G	T	ENST00000375980	ENSG00000142634	EFHD2	TRUE	TRUE
chr1	15410188	C	T	ENST00000375980	ENSG00000142634	EFHD2	TRUE	TRUE
chr1	15410192	C	A	ENST00000375980	ENSG00000142634	EFHD2	TRUE	TRUE
chr1	15410220	C	A	ENST00000375980	ENSG00000142634	EFHD2	TRUE	TRUE
chr1	15410220	C	G	ENST00000375980	ENSG00000142634	EFHD2	TRUE	TRUE
chr1	15410224	G	T	ENST00000375980	ENSG00000142634	EFHD2	TRUE	TRUE
chr1	15410230	A	T	ENST00000375980	ENSG00000142634	EFHD2	TRUE	TRUE
chr1	15410233	G	T	ENST00000375980	ENSG00000142634	EFHD2	TRUE	TRUE
chr1	15410245	A	T	ENST00000375980	ENSG00000142634	EFHD2	TRUE	TRUE
chr1	15410248	C	T	ENST00000375980	ENSG00000142634	EFHD2	TRUE	TRUE
chr1	15410254	A	T	ENST00000375980	ENSG00000142634	EFHD2	TRUE	TRUE
chr1	15410263	G	T	ENST00000375980	ENSG00000142634	EFHD2	TRUE	TRUE
chr1	15410266	A	T	ENST00000375980	ENSG00000142634	EFHD2	TRUE	TRUE
chr1	15410275	A	T	ENST00000375980	ENSG00000142634	EFHD2	TRUE	TRUE
chr1	15410278	C	T	ENST00000375980	ENSG00000142634	EFHD2	TRUE	TRUE
chr1	15410280	G	A	ENST00000375980	ENSG00000142634	EFHD2	TRUE	FALSE
chr1	15410280	G	C	ENST00000375980	ENSG00000142634	EFHD2	TRUE	FALSE
chr1	15410280	G	T	ENST00000375980	ENSG00000142634	EFHD2	TRUE	FALSE
chr1	15410281	T	A	ENST00000375980	ENSG00000142634	EFHD2	TRUE	FALSE
chr1	15410281	T	C	ENST00000375980	ENSG00000142634	EFHD2	TRUE	FALSE
chr1	15410281	T	G	ENST00000375980	ENSG00000142634	EFHD2	TRUE	FALSE
chr1	15425869	A	C	ENST00000375980	ENSG00000142634	EFHD2	TRUE	FALSE
chr1	15425869	A	G	ENST00000375980	ENSG00000142634	EFHD2	TRUE	FALSE
chr1	15425869	A	T	ENST00000375980	ENSG00000142634	EFHD2	TRUE	FALSE
chr1	15425870	G	A	ENST00000375980	ENSG00000142634	EFHD2	TRUE	FALSE
chr1	15425870	G	C	ENST00000375980	ENSG00000142634	EFHD2	TRUE	FALSE
chr1	15425870	G	T	ENST00000375980	ENSG00000142634	EFHD2	TRUE	FALSE
chr1	15425874	T	A	ENST00000375980	ENSG00000142634	EFHD2	TRUE	TRUE
chr1	15425874	T	G	ENST00000375980	ENSG00000142634	EFHD2	TRUE	TRUE
chr1	15425908	G	T	ENST00000375980	ENSG00000142634	EFHD2	TRUE	TRUE
chr1	15425914	A	T	ENST00000375980	ENSG00000142634	EFHD2	TRUE	TRUE
chr1	15425926	G	T	ENST00000375980	ENSG00000142634	EFHD2	TRUE	TRUE
chr1	15425929	A	T	ENST00000375980	ENSG00000142634	EFHD2	TRUE	TRUE
chr1	15425944	C	T	ENST00000375980	ENSG00000142634	EFHD2	TRUE	TRUE
chr1	15425962	A	T	ENST00000375980	ENSG00000142634	EFHD2	TRUE	TRUE
chr1	15425974	A	T	ENST00000375980	ENSG00000142634	EFHD2	TRUE	TRUE
chr1	15425977	G	T	ENST00000375980	ENSG00000142634	EFHD2	TRUE	TRUE
chr1	15425986	G	T	ENST00000375980	ENSG00000142634	EFHD2	TRUE	TRUE
chr1	15426001	A	T	ENST00000375980	ENSG00000142634	EFHD2	TRUE	TRUE
chr1	15426016	G	T	ENST00000375980	ENSG00000142634	EFHD2	TRUE	TRUE
chr1	15426019	G	A	ENST00000375980	ENSG00000142634	EFHD2	TRUE	FALSE
chr1	15426019	G	C	ENST00000375980	ENSG00000142634	EFHD2	TRUE	FALSE
chr1	15426019	G	T	ENST00000375980	ENSG00000142634	EFHD2	TRUE	FALSE
chr1	15426020	T	A	ENST00000375980	ENSG00000142634	EFHD2	TRUE	FALSE
chr1	15426020	T	C	ENST00000375980	ENSG00000142634	EFHD2	FALSE	FALSE
chr1	15426020	T	G	ENST00000375980	ENSG00000142634	EFHD2	TRUE	FALSE
chr1	15427148	A	C	ENST00000375980	ENSG00000142634	EFHD2	TRUE	FALSE
chr1	15427148	A	G	ENST00000375980	ENSG00000142634	EFHD2	TRUE	FALSE
chr1	15427148	A	T	ENST00000375980	ENSG00000142634	EFHD2	TRUE	FALSE
chr1	15427149	G	A	ENST00000375980	ENSG00000142634	EFHD2	TRUE	FALSE
chr1	15427149	G	C	ENST00000375980	ENSG00000142634	EFHD2	TRUE	FALSE
chr1	15427149	G	T	ENST00000375980	ENSG00000142634	EFHD2	TRUE	FALSE
chr1	15427168	A	T	ENST00000375980	ENSG00000142634	EFHD2	TRUE	TRUE
chr1	15427183	G	T	ENST00000375980	ENSG00000142634	EFHD2	TRUE	TRUE
chr1	15427189	C	T	ENST00000375980	ENSG00000142634	EFHD2	TRUE	TRUE
chr1	15427192	G	T	ENST00000375980	ENSG00000142634	EFHD2	TRUE	TRUE
chr1	15427209	C	A	ENST00000375980	ENSG00000142634	EFHD2	TRUE	TRUE
chr1	15427228	G	T	ENST00000375980	ENSG00000142634	EFHD2	TRUE	TRUE
chr1	15427246	G	T	ENST00000375980	ENSG00000142634	EFHD2	FALSE	FALSE
chr1	15427255	A	T	ENST00000375980	ENSG00000142634	EFHD2	FALSE	FALSE
chr1	15427264	A	T	ENST00000375980	ENSG00000142634	EFHD2	FALSE	FALSE
chr1	15427276	G	T	ENST00000375980	ENSG00000142634	EFHD2	FALSE	FALSE
chr1	15427282	A	T	ENST00000375980	ENSG00000142634	EFHD2	FALSE	FALSE
chr1	15427285	G	A	ENST00000375980	ENSG00000142634	EFHD2	TRUE	FALSE
chr1	15427285	G	C	ENST00000375980	ENSG00000142634	EFHD2	TRUE	FALSE
chr1	15427285	G	T	ENST00000375980	ENSG00000142634	EFHD2	TRUE	FALSE
chr1	15427286	T	A	ENST00000375980	ENSG00000142634	EFHD2	TRUE	FALSE
chr1	15427286	T	C	ENST00000375980	ENSG00000142634	EFHD2	FALSE	FALSE
chr1	15427286	T	G	ENST00000375980	ENSG00000142634	EFHD2	TRUE	FALSE
chr1	15428591	A	C	ENST00000375980	ENSG00000142634	EFHD2	TRUE	FALSE
chr1	15428591	A	G	ENST00000375980	ENSG00000142634	EFHD2	TRUE	FALSE
chr1	15428591	A	T	ENST00000375980	ENSG00000142634	EFHD2	TRUE	FALSE
chr1	15428592	G	A	ENST00000375980	ENSG00000142634	EFHD2	TRUE	FALSE
chr1	15428592	G	C	ENST00000375980	ENSG00000142634	EFHD2	TRUE	FALSE
chr1	15428592	G	T	ENST00000375980	ENSG00000142634	EFHD2	TRUE	FALSE
chr1	15428596	C	T	ENST00000375980	ENSG00000142634	EFHD2	FALSE	FALSE
chr1	15428623	G	T	ENST00000375980	ENSG00000142634	EFHD2
chr1	15428626	G	T	ENST00000375980	ENSG00000142634	EFHD2
chr1	15428629	G	T	ENST00000375980	ENSG00000142634	EFHD2
chr1	15428635	A	T	ENST00000375980	ENSG00000142634	EFHD2
chr1	15428641	G	T	ENST00000375980	ENSG00000142634	EFHD2
chr1	15428644	C	T	ENST00000375980	ENSG00000142634	EFHD2
chr1	15428647	G	T	ENST00000375980	ENSG00000142634	EFHD2
chr1	15428650	G	T	ENST00000375980	ENSG00000142634	EFHD2
chr1	15428656	A	T	ENST00000375980	ENSG00000142634	EFHD2
chr1	15428659	A	T	ENST00000375980	ENSG00000142634	EFHD2
chr1	15428662	C	T	ENST00000375980	ENSG00000142634	EFHD2
chr1	15428668	G	T	ENST00000375980	ENSG00000142634	EFHD2
chr1	15428671	G	T	ENST00000375980	ENSG00000142634	EFHD2
chr1	15428677	A	T	ENST00000375980	ENSG00000142634	EFHD2
chr1	15428680	C	T	ENST00000375980	ENSG00000142634	EFHD2
chr1	15428686	A	T	ENST00000375980	ENSG00000142634	EFHD2
chr1	15428698	A	T	ENST00000375980	ENSG00000142634	EFHD2	FALSE	FALSE
chr1	15428701	G	T	ENST00000375980	ENSG00000142634	EFHD2	FALSE	FALSE
chr1	15428707	C	T	ENST00000375980	ENSG00000142634	EFHD2	FALSE	FALSE
chr1	15428719	A	T	ENST00000375980	ENSG00000142634	EFHD2	FALSE	FALSE
chr1	15438469	T	A	ENST00000375949	ENSG00000162438	CTRC	FALSE	FALSE
chr1	15438496	T	A	ENST00000375949	ENSG00000162438	CTRC	FALSE	FALSE
chr1	15438503	T	A	ENST00000375949	ENSG00000162438	CTRC	FALSE	FALSE
chr1	15438505	G	A	ENST00000375949	ENSG00000162438	CTRC	FALSE	FALSE
chr1	15438505	G	C	ENST00000375949	ENSG00000162438	CTRC	FALSE	FALSE
chr1	15438505	G	T	ENST00000375949	ENSG00000162438	CTRC	FALSE	FALSE
chr1	15438506	T	A	ENST00000375949	ENSG00000162438	CTRC	FALSE	FALSE
chr1	15438506	T	C	ENST00000375949	ENSG00000162438	CTRC	FALSE	FALSE
chr1	15438506	T	G	ENST00000375949	ENSG00000162438	CTRC	FALSE	FALSE
chr1	15440298	A	C	ENST00000375949	ENSG00000162438	CTRC	TRUE	FALSE
chr1	15440298	A	G	ENST00000375949	ENSG00000162438	CTRC	TRUE	FALSE
chr1	15440298	A	T	ENST00000375949	ENSG00000162438	CTRC	TRUE	FALSE
chr1	15440299	G	A	ENST00000375949	ENSG00000162438	CTRC	TRUE	FALSE
chr1	15440299	G	C	ENST00000375949	ENSG00000162438	CTRC	TRUE	FALSE
chr1	15440299	G	T	ENST00000375949	ENSG00000162438	CTRC	TRUE	FALSE
chr1	15440310	T	A	ENST00000375949	ENSG00000162438	CTRC	FALSE	FALSE
chr1	15440344	C	T	ENST00000375949	ENSG00000162438	CTRC	TRUE	TRUE
chr1	15440353	G	T	ENST00000375949	ENSG00000162438	CTRC	TRUE	TRUE
chr1	15440356	G	T	ENST00000375949	ENSG00000162438	CTRC	TRUE	TRUE
chr1	15440359	G	T	ENST00000375949	ENSG00000162438	CTRC	TRUE	TRUE
chr1	15440381	G	A	ENST00000375949	ENSG00000162438	CTRC	TRUE	TRUE
chr1	15440382	G	A	ENST00000375949	ENSG00000162438	CTRC	TRUE	TRUE
chr1	15440387	G	A	ENST00000375949	ENSG00000162438	CTRC	TRUE	TRUE
chr1	15440388	G	A	ENST00000375949	ENSG00000162438	CTRC	TRUE	TRUE
chr1	15440389	C	T	ENST00000375949	ENSG00000162438	CTRC	TRUE	TRUE
chr1	15440392	G	A	ENST00000375949	ENSG00000162438	CTRC	TRUE	FALSE
chr1	15440392	G	C	ENST00000375949	ENSG00000162438	CTRC	TRUE	FALSE
chr1	15440392	G	T	ENST00000375949	ENSG00000162438	CTRC	TRUE	FALSE
chr1	15440393	T	A	ENST00000375949	ENSG00000162438	CTRC	TRUE	FALSE
chr1	15440393	T	C	ENST00000375949	ENSG00000162438	CTRC	FALSE	FALSE
chr1	15440393	T	G	ENST00000375949	ENSG00000162438	CTRC	TRUE	FALSE
chr1	15440491	A	C	ENST00000375949	ENSG00000162438	CTRC	TRUE	FALSE
chr1	15440491	A	G	ENST00000375949	ENSG00000162438	CTRC	TRUE	FALSE
chr1	15440491	A	T	ENST00000375949	ENSG00000162438	CTRC	TRUE	FALSE
chr1	15440492	G	A	ENST00000375949	ENSG00000162438	CTRC	TRUE	FALSE
chr1	15440492	G	C	ENST00000375949	ENSG00000162438	CTRC	TRUE	FALSE
chr1	15440492	G	T	ENST00000375949	ENSG00000162438	CTRC	TRUE	FALSE
chr1	15440502	C	T	ENST00000375949	ENSG00000162438	CTRC	TRUE	TRUE
chr1	15440507	C	A	ENST00000375949	ENSG00000162438	CTRC	TRUE	TRUE
chr1	15440507	C	G	ENST00000375949	ENSG00000162438	CTRC	TRUE	TRUE
chr1	15440511	A	T	ENST00000375949	ENSG00000162438	CTRC	TRUE	TRUE
chr1	15440524	G	A	ENST00000375949	ENSG00000162438	CTRC	TRUE	TRUE
chr1	15440525	G	A	ENST00000375949	ENSG00000162438	CTRC	TRUE	TRUE
chr1	15440537	T	A	ENST00000375949	ENSG00000162438	CTRC	TRUE	TRUE
chr1	15440548	T	A	ENST00000375949	ENSG00000162438	CTRC	TRUE	TRUE
chr1	15440585	C	A	ENST00000375949	ENSG00000162438	CTRC	TRUE	TRUE
chr1	15440591	G	A	ENST00000375949	ENSG00000162438	CTRC	TRUE	FALSE
chr1	15440591	G	C	ENST00000375949	ENSG00000162438	CTRC	TRUE	FALSE
chr1	15440591	G	T	ENST00000375949	ENSG00000162438	CTRC	TRUE	FALSE
chr1	15440592	T	A	ENST00000375949	ENSG00000162438	CTRC	TRUE	FALSE
chr1	15440592	T	C	ENST00000375949	ENSG00000162438	CTRC	TRUE	FALSE
chr1	15440592	T	G	ENST00000375949	ENSG00000162438	CTRC	TRUE	FALSE
chr1	15442445	A	C	ENST00000375949	ENSG00000162438	CTRC	TRUE	FALSE
chr1	15442445	A	G	ENST00000375949	ENSG00000162438	CTRC	TRUE	FALSE
chr1	15442445	A	T	ENST00000375949	ENSG00000162438	CTRC	TRUE	FALSE
chr1	15442446	G	A	ENST00000375949	ENSG00000162438	CTRC	TRUE	FALSE
chr1	15442446	G	C	ENST00000375949	ENSG00000162438	CTRC	TRUE	FALSE
chr1	15442446	G	T	ENST00000375949	ENSG00000162438	CTRC	TRUE	FALSE
chr1	15442462	C	A	ENST00000375949	ENSG00000162438	CTRC	TRUE	TRUE
chr1	15442462	C	G	ENST00000375949	ENSG00000162438	CTRC	TRUE	TRUE
chr1	15442475	G	T	ENST00000375949	ENSG00000162438	CTRC	TRUE	TRUE
chr1	15442478	A	T	ENST00000375949	ENSG00000162438	CTRC	TRUE	TRUE
chr1	15442490	G	T	ENST00000375949	ENSG00000162438	CTRC	TRUE	TRUE
chr1	15442496	G	T	ENST00000375949	ENSG00000162438	CTRC	TRUE	TRUE
chr1	15442502	G	T	ENST00000375949	ENSG00000162438	CTRC	TRUE	TRUE
chr1	15442505	G	T	ENST00000375949	ENSG00000162438	CTRC	TRUE	TRUE
chr1	15442508	G	T	ENST00000375949	ENSG00000162438	CTRC	TRUE	TRUE
chr1	15442547	A	T	ENST00000375949	ENSG00000162438	CTRC	TRUE	TRUE
chr1	15442550	A	T	ENST00000375949	ENSG00000162438	CTRC	TRUE	TRUE
chr1	15442554	G	A	ENST00000375949	ENSG00000162438	CTRC	TRUE	TRUE
chr1	15442555	G	A	ENST00000375949	ENSG00000162438	CTRC	TRUE	TRUE
chr1	15442569	T	A	ENST00000375949	ENSG00000162438	CTRC	TRUE	TRUE
chr1	15442573	G	A	ENST00000375949	ENSG00000162438	CTRC	TRUE	FALSE
chr1	15442573	G	C	ENST00000375949	ENSG00000162438	CTRC	TRUE	FALSE
chr1	15442573	G	T	ENST00000375949	ENSG00000162438	CTRC	TRUE	FALSE
chr1	15442574	T	A	ENST00000375949	ENSG00000162438	CTRC	TRUE	FALSE
chr1	15442574	T	C	ENST00000375949	ENSG00000162438	CTRC	TRUE	FALSE
chr1	15442574	T	G	ENST00000375949	ENSG00000162438	CTRC	TRUE	FALSE
chr1	15443417	A	C	ENST00000375949	ENSG00000162438	CTRC	TRUE	FALSE
chr1	15443417	A	G	ENST00000375949	ENSG00000162438	CTRC	TRUE	FALSE
chr1	15443417	A	T	ENST00000375949	ENSG00000162438	CTRC	TRUE	FALSE
chr1	15443418	G	A	ENST00000375949	ENSG00000162438	CTRC	TRUE	FALSE
chr1	15443418	G	C	ENST00000375949	ENSG00000162438	CTRC	TRUE	FALSE
chr1	15443418	G	T	ENST00000375949	ENSG00000162438	CTRC	TRUE	FALSE
chr1	15443438	A	T	ENST00000375949	ENSG00000162438	CTRC	TRUE	TRUE
chr1	15443447	G	T	ENST00000375949	ENSG00000162438	CTRC	TRUE	TRUE
chr1	15443456	G	T	ENST00000375949	ENSG00000162438	CTRC	TRUE	TRUE
chr1	15443474	C	T	ENST00000375949	ENSG00000162438	CTRC	TRUE	TRUE
chr1	15443485	C	A	ENST00000375949	ENSG00000162438	CTRC	TRUE	TRUE
chr1	15443492	G	T	ENST00000375949	ENSG00000162438	CTRC	TRUE	TRUE
chr1	15443495	A	T	ENST00000375949	ENSG00000162438	CTRC	TRUE	TRUE
chr1	15443513	A	T	ENST00000375949	ENSG00000162438	CTRC	TRUE	TRUE
chr1	15443521	C	A	ENST00000375949	ENSG00000162438	CTRC	TRUE	TRUE
chr1	15443521	C	G	ENST00000375949	ENSG00000162438	CTRC	TRUE	TRUE
chr1	15443527	C	A	ENST00000375949	ENSG00000162438	CTRC	TRUE	TRUE
chr1	15443530	T	A	ENST00000375949	ENSG00000162438	CTRC	TRUE	TRUE
chr1	15443530	T	G	ENST00000375949	ENSG00000162438	CTRC	TRUE	TRUE
chr1	15443541	G	A	ENST00000375949	ENSG00000162438	CTRC	TRUE	TRUE
chr1	15443542	G	A	ENST00000375949	ENSG00000162438	CTRC	TRUE	TRUE
chr1	15443553	G	A	ENST00000375949	ENSG00000162438	CTRC	TRUE	TRUE
chr1	15443554	G	A	ENST00000375949	ENSG00000162438	CTRC	TRUE	TRUE
chr1	15443556	G	A	ENST00000375949	ENSG00000162438	CTRC	TRUE	FALSE
chr1	15443556	G	C	ENST00000375949	ENSG00000162438	CTRC	TRUE	FALSE
chr1	15443556	G	T	ENST00000375949	ENSG00000162438	CTRC	TRUE	FALSE
chr1	15443557	T	A	ENST00000375949	ENSG00000162438	CTRC	TRUE	FALSE
chr1	15443557	T	C	ENST00000375949	ENSG00000162438	CTRC	TRUE	FALSE
chr1	15443557	T	G	ENST00000375949	ENSG00000162438	CTRC	TRUE	FALSE
chr1	15444604	A	C	ENST00000375949	ENSG00000162438	CTRC	TRUE	FALSE
chr1	15444604	A	G	ENST00000375949	ENSG00000162438	CTRC	TRUE	FALSE
chr1	15444604	A	T	ENST00000375949	ENSG00000162438	CTRC	TRUE	FALSE
chr1	15444605	G	A	ENST00000375949	ENSG00000162438	CTRC	TRUE	FALSE
chr1	15444605	G	C	ENST00000375949	ENSG00000162438	CTRC	TRUE	FALSE
chr1	15444605	G	T	ENST00000375949	ENSG00000162438	CTRC	TRUE	FALSE
chr1	15444626	A	T	ENST00000375949	ENSG00000162438	CTRC	TRUE	TRUE
chr1	15444632	C	T	ENST00000375949	ENSG00000162438	CTRC	TRUE	TRUE
chr1	15444635	C	T	ENST00000375949	ENSG00000162438	CTRC	TRUE	TRUE
chr1	15444644	C	T	ENST00000375949	ENSG00000162438	CTRC	TRUE	TRUE
chr1	15444670	C	A	ENST00000375949	ENSG00000162438	CTRC	TRUE	TRUE
chr1	15444684	G	A	ENST00000375949	ENSG00000162438	CTRC	TRUE	TRUE
chr1	15444685	G	A	ENST00000375949	ENSG00000162438	CTRC	TRUE	TRUE
chr1	15444687	G	A	ENST00000375949	ENSG00000162438	CTRC	TRUE	TRUE
chr1	15444688	G	A	ENST00000375949	ENSG00000162438	CTRC	TRUE	TRUE
chr1	15444701	A	T	ENST00000375949	ENSG00000162438	CTRC	TRUE	TRUE
chr1	15444704	A	T	ENST00000375949	ENSG00000162438	CTRC	TRUE	TRUE
chr1	15444718	C	A	ENST00000375949	ENSG00000162438	CTRC	TRUE	TRUE
chr1	15444741	C	A	ENST00000375949	ENSG00000162438	CTRC	TRUE	TRUE
chr1	15444741	C	G	ENST00000375949	ENSG00000162438	CTRC	TRUE	TRUE
chr1	15444748	C	A	ENST00000375949	ENSG00000162438	CTRC	TRUE	TRUE
chr1	15444752	G	A	ENST00000375949	ENSG00000162438	CTRC	TRUE	FALSE
chr1	15444752	G	C	ENST00000375949	ENSG00000162438	CTRC	TRUE	FALSE
chr1	15444752	G	T	ENST00000375949	ENSG00000162438	CTRC	TRUE	FALSE
chr1	15444753	T	A	ENST00000375949	ENSG00000162438	CTRC	TRUE	FALSE
chr1	15444753	T	C	ENST00000375949	ENSG00000162438	CTRC	TRUE	FALSE
chr1	15444753	T	G	ENST00000375949	ENSG00000162438	CTRC	TRUE	FALSE
chr1	15445595	A	C	ENST00000375949	ENSG00000162438	CTRC	TRUE	FALSE
chr1	15445595	A	G	ENST00000375949	ENSG00000162438	CTRC	TRUE	FALSE
chr1	15445595	A	T	ENST00000375949	ENSG00000162438	CTRC	TRUE	FALSE
chr1	15445596	G	A	ENST00000375949	ENSG00000162438	CTRC	TRUE	FALSE
chr1	15445596	G	C	ENST00000375949	ENSG00000162438	CTRC	TRUE	FALSE
chr1	15445596	G	T	ENST00000375949	ENSG00000162438	CTRC	TRUE	FALSE
chr1	15445623	C	A	ENST00000375949	ENSG00000162438	CTRC	TRUE	TRUE
chr1	15445624	C	T	ENST00000375949	ENSG00000162438	CTRC	TRUE	TRUE
chr1	15445628	T	A	ENST00000375949	ENSG00000162438	CTRC	TRUE	TRUE
chr1	15445630	G	T	ENST00000375949	ENSG00000162438	CTRC	TRUE	TRUE
chr1	15445643	G	A	ENST00000375949	ENSG00000162438	CTRC	TRUE	TRUE
chr1	15445644	G	A	ENST00000375949	ENSG00000162438	CTRC	TRUE	TRUE
chr1	15445645	G	T	ENST00000375949	ENSG00000162438	CTRC	TRUE	TRUE
chr1	15445686	C	A	ENST00000375949	ENSG00000162438	CTRC	TRUE	TRUE
chr1	15445696	A	T	ENST00000375949	ENSG00000162438	CTRC	TRUE	TRUE
chr1	15445699	A	T	ENST00000375949	ENSG00000162438	CTRC	FALSE	FALSE
chr1	15445713	C	A	ENST00000375949	ENSG00000162438	CTRC	FALSE	FALSE
chr1	15445713	C	G	ENST00000375949	ENSG00000162438	CTRC	FALSE	FALSE
chr1	15445731	C	A	ENST00000375949	ENSG00000162438	CTRC	FALSE	FALSE
chr1	15445731	C	G	ENST00000375949	ENSG00000162438	CTRC	FALSE	FALSE
chr1	15445739	G	A	ENST00000375949	ENSG00000162438	CTRC	FALSE	FALSE
chr1	15445740	G	A	ENST00000375949	ENSG00000162438	CTRC	FALSE	FALSE
chr1	15445747	G	T	ENST00000375949	ENSG00000162438	CTRC	FALSE	FALSE
chr1	15445750	G	A	ENST00000375949	ENSG00000162438	CTRC	TRUE	FALSE
chr1	15445750	G	C	ENST00000375949	ENSG00000162438	CTRC	TRUE	FALSE
chr1	15445750	G	T	ENST00000375949	ENSG00000162438	CTRC	TRUE	FALSE
chr1	15445751	T	A	ENST00000375949	ENSG00000162438	CTRC	TRUE	FALSE
chr1	15445751	T	C	ENST00000375949	ENSG00000162438	CTRC	FALSE	FALSE
chr1	15445751	T	G	ENST00000375949	ENSG00000162438	CTRC	TRUE	FALSE
chr1	15446573	A	C	ENST00000375949	ENSG00000162438	CTRC	FALSE	FALSE
chr1	15446573	A	G	ENST00000375949	ENSG00000162438	CTRC	FALSE	FALSE
chr1	15446573	A	T	ENST00000375949	ENSG00000162438	CTRC	FALSE	FALSE
chr1	15446574	G	A	ENST00000375949	ENSG00000162438	CTRC	FALSE	FALSE
chr1	15446574	G	C	ENST00000375949	ENSG00000162438	CTRC	FALSE	FALSE
chr1	15446574	G	T	ENST00000375949	ENSG00000162438	CTRC	FALSE	FALSE
chr1	15446575	A	T	ENST00000375949	ENSG00000162438	CTRC	FALSE	FALSE
chr1	15446581	C	T	ENST00000375949	ENSG00000162438	CTRC	FALSE	FALSE
chr1	15456782	T	A	ENST00000359621	ENSG00000142615	CELA2A	FALSE	FALSE
chr1	15456790	G	T	ENST00000359621	ENSG00000142615	CELA2A	FALSE	FALSE
chr1	15456794	G	A	ENST00000359621	ENSG00000142615	CELA2A	FALSE	FALSE
chr1	15456794	G	C	ENST00000359621	ENSG00000142615	CELA2A	FALSE	FALSE
chr1	15456794	G	T	ENST00000359621	ENSG00000142615	CELA2A	FALSE	FALSE
chr1	15456795	T	A	ENST00000359621	ENSG00000142615	CELA2A	FALSE	FALSE
chr1	15456795	T	C	ENST00000359621	ENSG00000142615	CELA2A	FALSE	FALSE
chr1	15456795	T	G	ENST00000359621	ENSG00000142615	CELA2A	FALSE	FALSE
chr1	15457084	A	C	ENST00000359621	ENSG00000142615	CELA2A	TRUE	FALSE
chr1	15457084	A	G	ENST00000359621	ENSG00000142615	CELA2A	TRUE	FALSE
chr1	15457084	A	T	ENST00000359621	ENSG00000142615	CELA2A	TRUE	FALSE
chr1	15457085	G	A	ENST00000359621	ENSG00000142615	CELA2A	TRUE	FALSE
chr1	15457085	G	C	ENST00000359621	ENSG00000142615	CELA2A	TRUE	FALSE
chr1	15457085	G	T	ENST00000359621	ENSG00000142615	CELA2A	TRUE	FALSE
chr1	15457096	T	A	ENST00000359621	ENSG00000142615	CELA2A	FALSE	FALSE
chr1	15457111	C	A	ENST00000359621	ENSG00000142615	CELA2A	TRUE	FALSE
chr1	15457111	C	G	ENST00000359621	ENSG00000142615	CELA2A	TRUE	FALSE
chr1	15457120	T	A	ENST00000359621	ENSG00000142615	CELA2A	TRUE	TRUE
chr1	15457120	T	G	ENST00000359621	ENSG00000142615	CELA2A	TRUE	TRUE
chr1	15457142	G	T	ENST00000359621	ENSG00000142615	CELA2A	TRUE	TRUE
chr1	15457145	G	T	ENST00000359621	ENSG00000142615	CELA2A	TRUE	TRUE
chr1	15457164	G	A	ENST00000359621	ENSG00000142615	CELA2A	TRUE	TRUE
chr1	15457165	G	A	ENST00000359621	ENSG00000142615	CELA2A	TRUE	TRUE
chr1	15457170	G	A	ENST00000359621	ENSG00000142615	CELA2A	TRUE	TRUE
chr1	15457171	G	A	ENST00000359621	ENSG00000142615	CELA2A	TRUE	TRUE
chr1	15457172	C	T	ENST00000359621	ENSG00000142615	CELA2A	TRUE	TRUE
chr1	15457175	G	A	ENST00000359621	ENSG00000142615	CELA2A	TRUE	FALSE
chr1	15457175	G	C	ENST00000359621	ENSG00000142615	CELA2A	TRUE	FALSE
chr1	15457175	G	T	ENST00000359621	ENSG00000142615	CELA2A	TRUE	FALSE
chr1	15457176	T	A	ENST00000359621	ENSG00000142615	CELA2A	TRUE	FALSE
chr1	15457176	T	C	ENST00000359621	ENSG00000142615	CELA2A	FALSE	FALSE
chr1	15457176	T	G	ENST00000359621	ENSG00000142615	CELA2A	TRUE	FALSE
chr1	15461559	A	C	ENST00000359621	ENSG00000142615	CELA2A	TRUE	FALSE
chr1	15461559	A	G	ENST00000359621	ENSG00000142615	CELA2A	TRUE	FALSE
chr1	15461559	A	T	ENST00000359621	ENSG00000142615	CELA2A	TRUE	FALSE
chr1	15461560	G	A	ENST00000359621	ENSG00000142615	CELA2A	TRUE	FALSE
chr1	15461560	G	C	ENST00000359621	ENSG00000142615	CELA2A	TRUE	FALSE
chr1	15461560	G	T	ENST00000359621	ENSG00000142615	CELA2A	TRUE	FALSE
chr1	15461570	C	T	ENST00000359621	ENSG00000142615	CELA2A	TRUE	TRUE
chr1	15461575	C	A	ENST00000359621	ENSG00000142615	CELA2A	TRUE	TRUE
chr1	15461575	C	G	ENST00000359621	ENSG00000142615	CELA2A	TRUE	TRUE
chr1	15461588	A	T	ENST00000359621	ENSG00000142615	CELA2A	TRUE	TRUE
chr1	15461592	G	A	ENST00000359621	ENSG00000142615	CELA2A	TRUE	TRUE
chr1	15461593	G	A	ENST00000359621	ENSG00000142615	CELA2A	TRUE	TRUE
chr1	15461596	C	A	ENST00000359621	ENSG00000142615	CELA2A	TRUE	TRUE
chr1	15461596	C	G	ENST00000359621	ENSG00000142615	CELA2A	TRUE	TRUE
chr1	15461605	C	A	ENST00000359621	ENSG00000142615	CELA2A	TRUE	TRUE
chr1	15461606	G	T	ENST00000359621	ENSG00000142615	CELA2A	TRUE	TRUE
chr1	15461631	G	A	ENST00000359621	ENSG00000142615	CELA2A	TRUE	TRUE
chr1	15461632	G	A	ENST00000359621	ENSG00000142615	CELA2A	TRUE	TRUE
chr1	15461653	C	A	ENST00000359621	ENSG00000142615	CELA2A	TRUE	TRUE
chr1	15461659	G	A	ENST00000359621	ENSG00000142615	CELA2A	TRUE	FALSE
chr1	15461659	G	C	ENST00000359621	ENSG00000142615	CELA2A	TRUE	FALSE
chr1	15461659	G	T	ENST00000359621	ENSG00000142615	CELA2A	TRUE	FALSE
chr1	15461660	T	A	ENST00000359621	ENSG00000142615	CELA2A	TRUE	FALSE
chr1	15461660	T	C	ENST00000359621	ENSG00000142615	CELA2A	TRUE	FALSE
chr1	15461660	T	G	ENST00000359621	ENSG00000142615	CELA2A	TRUE	FALSE
chr1	15462731	A	C	ENST00000359621	ENSG00000142615	CELA2A	TRUE	FALSE
chr1	15462731	A	G	ENST00000359621	ENSG00000142615	CELA2A	TRUE	FALSE
chr1	15462731	A	T	ENST00000359621	ENSG00000142615	CELA2A	TRUE	FALSE
chr1	15462732	G	A	ENST00000359621	ENSG00000142615	CELA2A	TRUE	FALSE
chr1	15462732	G	C	ENST00000359621	ENSG00000142615	CELA2A	TRUE	FALSE
chr1	15462732	G	T	ENST00000359621	ENSG00000142615	CELA2A	TRUE	FALSE
chr1	15462748	C	A	ENST00000359621	ENSG00000142615	CELA2A	TRUE	TRUE
chr1	15462748	C	G	ENST00000359621	ENSG00000142615	CELA2A	TRUE	TRUE
chr1	15462778	C	A	ENST00000359621	ENSG00000142615	CELA2A	TRUE	TRUE
chr1	15462778	C	G	ENST00000359621	ENSG00000142615	CELA2A	TRUE	TRUE
chr1	15462785	G	T	ENST00000359621	ENSG00000142615	CELA2A	TRUE	TRUE
chr1	15462795	C	A	ENST00000359621	ENSG00000142615	CELA2A	TRUE	TRUE
chr1	15462815	A	T	ENST00000359621	ENSG00000142615	CELA2A	TRUE	TRUE
chr1	15462830	A	T	ENST00000359621	ENSG00000142615	CELA2A	TRUE	TRUE
chr1	15462837	G	A	ENST00000359621	ENSG00000142615	CELA2A	TRUE	TRUE
chr1	15462838	G	A	ENST00000359621	ENSG00000142615	CELA2A	TRUE	TRUE
chr1	15462848	C	T	ENST00000359621	ENSG00000142615	CELA2A	TRUE	TRUE
chr1	15462857	A	T	ENST00000359621	ENSG00000142615	CELA2A	TRUE	TRUE
chr1	15462862	G	A	ENST00000359621	ENSG00000142615	CELA2A	TRUE	FALSE
chr1	15462862	G	C	ENST00000359621	ENSG00000142615	CELA2A	TRUE	FALSE
chr1	15462862	G	T	ENST00000359621	ENSG00000142615	CELA2A	TRUE	FALSE
chr1	15462863	T	A	ENST00000359621	ENSG00000142615	CELA2A	TRUE	FALSE
chr1	15462863	T	C	ENST00000359621	ENSG00000142615	CELA2A	TRUE	FALSE
chr1	15462863	T	G	ENST00000359621	ENSG00000142615	CELA2A	TRUE	FALSE
chr1	15463384	A	C	ENST00000359621	ENSG00000142615	CELA2A	TRUE	FALSE
chr1	15463384	A	G	ENST00000359621	ENSG00000142615	CELA2A	TRUE	FALSE
chr1	15463384	A	T	ENST00000359621	ENSG00000142615	CELA2A	TRUE	FALSE
chr1	15463385	G	A	ENST00000359621	ENSG00000142615	CELA2A	TRUE	FALSE
chr1	15463385	G	C	ENST00000359621	ENSG00000142615	CELA2A	TRUE	FALSE
chr1	15463385	G	T	ENST00000359621	ENSG00000142615	CELA2A	TRUE	FALSE
chr1	15463405	A	T	ENST00000359621	ENSG00000142615	CELA2A
chr1	15463435	A	T	ENST00000359621	ENSG00000142615	CELA2A
chr1	15463441	C	T	ENST00000359621	ENSG00000142615	CELA2A
chr1	15463452	C	A	ENST00000359621	ENSG00000142615	CELA2A
chr1	15463488	C	A	ENST00000359621	ENSG00000142615	CELA2A
chr1	15463488	C	G	ENST00000359621	ENSG00000142615	CELA2A
chr1	15463494	C	A	ENST00000359621	ENSG00000142615	CELA2A
chr1	15463497	C	A	ENST00000359621	ENSG00000142615	CELA2A
chr1	15463497	C	G	ENST00000359621	ENSG00000142615	CELA2A
chr1	15463508	G	A	ENST00000359621	ENSG00000142615	CELA2A
chr1	15463509	G	A	ENST00000359621	ENSG00000142615	CELA2A
chr1	15463510	G	T	ENST00000359621	ENSG00000142615	CELA2A
chr1	15463519	C	T	ENST00000359621	ENSG00000142615	CELA2A
chr1	15463523	G	A	ENST00000359621	ENSG00000142615	CELA2A	TRUE	FALSE
chr1	15463523	G	C	ENST00000359621	ENSG00000142615	CELA2A	TRUE	FALSE
chr1	15463523	G	T	ENST00000359621	ENSG00000142615	CELA2A	TRUE	FALSE
chr1	15463524	T	A	ENST00000359621	ENSG00000142615	CELA2A	TRUE	FALSE
chr1	15463524	T	C	ENST00000359621	ENSG00000142615	CELA2A	TRUE	FALSE
chr1	15463524	T	G	ENST00000359621	ENSG00000142615	CELA2A	TRUE	FALSE
chr1	15465997	A	C	ENST00000359621	ENSG00000142615	CELA2A	TRUE	FALSE
chr1	15465997	A	G	ENST00000359621	ENSG00000142615	CELA2A	TRUE	FALSE
chr1	15465997	A	T	ENST00000359621	ENSG00000142615	CELA2A	TRUE	FALSE
chr1	15465998	G	A	ENST00000359621	ENSG00000142615	CELA2A	TRUE	FALSE
chr1	15465998	G	C	ENST00000359621	ENSG00000142615	CELA2A	TRUE	FALSE
chr1	15465998	G	T	ENST00000359621	ENSG00000142615	CELA2A	TRUE	FALSE
chr1	15466025	C	T	ENST00000359621	ENSG00000142615	CELA2A	TRUE	TRUE
chr1	15466028	C	T	ENST00000359621	ENSG00000142615	CELA2A	TRUE	TRUE
chr1	15466038	T	A	ENST00000359621	ENSG00000142615	CELA2A	TRUE	TRUE
chr1	15466054	T	A	ENST00000359621	ENSG00000142615	CELA2A	TRUE	TRUE
chr1	15466054	T	G	ENST00000359621	ENSG00000142615	CELA2A	TRUE	TRUE
chr1	15466063	C	A	ENST00000359621	ENSG00000142615	CELA2A	TRUE	TRUE
chr1	15466077	G	A	ENST00000359621	ENSG00000142615	CELA2A	TRUE	TRUE
chr1	15466078	G	A	ENST00000359621	ENSG00000142615	CELA2A	TRUE	TRUE
chr1	15466080	G	A	ENST00000359621	ENSG00000142615	CELA2A	TRUE	TRUE
chr1	15466081	G	A	ENST00000359621	ENSG00000142615	CELA2A	TRUE	TRUE
chr1	15466094	A	T	ENST00000359621	ENSG00000142615	CELA2A	TRUE	TRUE
chr1	15466111	T	A	ENST00000359621	ENSG00000142615	CELA2A	TRUE	TRUE
chr1	15466141	C	A	ENST00000359621	ENSG00000142615	CELA2A	TRUE	TRUE
chr1	15466145	G	A	ENST00000359621	ENSG00000142615	CELA2A	TRUE	FALSE
chr1	15466145	G	C	ENST00000359621	ENSG00000142615	CELA2A	TRUE	FALSE
chr1	15466145	G	T	ENST00000359621	ENSG00000142615	CELA2A	TRUE	FALSE
chr1	15466146	T	A	ENST00000359621	ENSG00000142615	CELA2A	TRUE	FALSE
chr1	15466146	T	C	ENST00000359621	ENSG00000142615	CELA2A	FALSE	FALSE
chr1	15466146	T	G	ENST00000359621	ENSG00000142615	CELA2A	TRUE	FALSE
chr1	15467384	A	C	ENST00000359621	ENSG00000142615	CELA2A	TRUE	FALSE
chr1	15467384	A	G	ENST00000359621	ENSG00000142615	CELA2A	TRUE	FALSE
chr1	15467384	A	T	ENST00000359621	ENSG00000142615	CELA2A	TRUE	FALSE
chr1	15467385	G	A	ENST00000359621	ENSG00000142615	CELA2A	TRUE	FALSE
chr1	15467385	G	C	ENST00000359621	ENSG00000142615	CELA2A	TRUE	FALSE
chr1	15467385	G	T	ENST00000359621	ENSG00000142615	CELA2A	TRUE	FALSE
chr1	15467386	G	T	ENST00000359621	ENSG00000142615	CELA2A
chr1	15467412	T	A	ENST00000359621	ENSG00000142615	CELA2A	TRUE	TRUE
chr1	15467413	C	T	ENST00000359621	ENSG00000142615	CELA2A	TRUE	TRUE
chr1	15467432	G	A	ENST00000359621	ENSG00000142615	CELA2A	TRUE	TRUE
chr1	15467433	G	A	ENST00000359621	ENSG00000142615	CELA2A	TRUE	TRUE
chr1	15467434	C	T	ENST00000359621	ENSG00000142615	CELA2A	TRUE	TRUE
chr1	15467475	C	A	ENST00000359621	ENSG00000142615	CELA2A	TRUE	TRUE
chr1	15467481	C	A	ENST00000359621	ENSG00000142615	CELA2A	TRUE	TRUE
chr1	15467481	C	G	ENST00000359621	ENSG00000142615	CELA2A	TRUE	TRUE
chr1	15467484	C	A	ENST00000359621	ENSG00000142615	CELA2A	TRUE	TRUE
chr1	15467484	C	G	ENST00000359621	ENSG00000142615	CELA2A	TRUE	TRUE
chr1	15467488	A	T	ENST00000359621	ENSG00000142615	CELA2A	FALSE	FALSE
chr1	15467520	C	A	ENST00000359621	ENSG00000142615	CELA2A	FALSE	FALSE
chr1	15467520	C	G	ENST00000359621	ENSG00000142615	CELA2A	FALSE	FALSE
chr1	15467528	G	A	ENST00000359621	ENSG00000142615	CELA2A	FALSE	FALSE
chr1	15467529	G	A	ENST00000359621	ENSG00000142615	CELA2A	FALSE	FALSE
chr1	15467537	C	A	ENST00000359621	ENSG00000142615	CELA2A	FALSE	FALSE
chr1	15467539	G	A	ENST00000359621	ENSG00000142615	CELA2A	TRUE	FALSE
chr1	15467539	G	C	ENST00000359621	ENSG00000142615	CELA2A	TRUE	FALSE
chr1	15467539	G	T	ENST00000359621	ENSG00000142615	CELA2A	TRUE	FALSE
chr1	15467540	T	A	ENST00000359621	ENSG00000142615	CELA2A	TRUE	FALSE
chr1	15467540	T	C	ENST00000359621	ENSG00000142615	CELA2A	TRUE	FALSE
chr1	15467540	T	G	ENST00000359621	ENSG00000142615	CELA2A	TRUE	FALSE
chr1	15471988	A	C	ENST00000359621	ENSG00000142615	CELA2A	FALSE	FALSE
chr1	15471988	A	G	ENST00000359621	ENSG00000142615	CELA2A	FALSE	FALSE
chr1	15471988	A	T	ENST00000359621	ENSG00000142615	CELA2A	FALSE	FALSE
chr1	15471989	G	A	ENST00000359621	ENSG00000142615	CELA2A	FALSE	FALSE
chr1	15471989	G	C	ENST00000359621	ENSG00000142615	CELA2A	FALSE	FALSE
chr1	15471989	G	T	ENST00000359621	ENSG00000142615	CELA2A	FALSE	FALSE
chr1	15476154	T	A	ENST00000375910	ENSG00000215704	CELA2B	FALSE	FALSE
chr1	15476162	G	T	ENST00000375910	ENSG00000215704	CELA2B	FALSE	FALSE
chr1	15476166	G	A	ENST00000375910	ENSG00000215704	CELA2B	FALSE	FALSE
chr1	15476166	G	C	ENST00000375910	ENSG00000215704	CELA2B	FALSE	FALSE
chr1	15476166	G	T	ENST00000375910	ENSG00000215704	CELA2B	FALSE	FALSE
chr1	15476167	T	A	ENST00000375910	ENSG00000215704	CELA2B	FALSE	FALSE
chr1	15476167	T	C	ENST00000375910	ENSG00000215704	CELA2B	FALSE	FALSE
chr1	15476167	T	G	ENST00000375910	ENSG00000215704	CELA2B	FALSE	FALSE
chr1	15476455	A	C	ENST00000375910	ENSG00000215704	CELA2B	TRUE	FALSE
chr1	15476455	A	G	ENST00000375910	ENSG00000215704	CELA2B	TRUE	FALSE
chr1	15476455	A	T	ENST00000375910	ENSG00000215704	CELA2B	TRUE	FALSE
chr1	15476456	G	A	ENST00000375910	ENSG00000215704	CELA2B	TRUE	FALSE
chr1	15476456	G	C	ENST00000375910	ENSG00000215704	CELA2B	TRUE	FALSE
chr1	15476456	G	T	ENST00000375910	ENSG00000215704	CELA2B	TRUE	FALSE
chr1	15476467	T	A	ENST00000375910	ENSG00000215704	CELA2B	FALSE	FALSE
chr1	15476482	C	A	ENST00000375910	ENSG00000215704	CELA2B	TRUE	FALSE
chr1	15476482	C	G	ENST00000375910	ENSG00000215704	CELA2B	TRUE	FALSE
chr1	15476507	G	T	ENST00000375910	ENSG00000215704	CELA2B	TRUE	TRUE
chr1	15476513	G	T	ENST00000375910	ENSG00000215704	CELA2B	TRUE	TRUE
chr1	15476516	G	T	ENST00000375910	ENSG00000215704	CELA2B	TRUE	TRUE
chr1	15476535	G	A	ENST00000375910	ENSG00000215704	CELA2B	TRUE	TRUE
chr1	15476536	G	A	ENST00000375910	ENSG00000215704	CELA2B	TRUE	TRUE
chr1	15476541	G	A	ENST00000375910	ENSG00000215704	CELA2B	TRUE	TRUE
chr1	15476542	G	A	ENST00000375910	ENSG00000215704	CELA2B	TRUE	TRUE
chr1	15476543	C	T	ENST00000375910	ENSG00000215704	CELA2B	TRUE	TRUE
chr1	15476546	G	A	ENST00000375910	ENSG00000215704	CELA2B	TRUE	FALSE
chr1	15476546	G	C	ENST00000375910	ENSG00000215704	CELA2B	TRUE	FALSE
chr1	15476546	G	T	ENST00000375910	ENSG00000215704	CELA2B	TRUE	FALSE
chr1	15476547	T	A	ENST00000375910	ENSG00000215704	CELA2B	TRUE	FALSE
chr1	15476547	T	C	ENST00000375910	ENSG00000215704	CELA2B	FALSE	FALSE
chr1	15476547	T	G	ENST00000375910	ENSG00000215704	CELA2B	TRUE	FALSE
chr1	15481096	A	C	ENST00000375910	ENSG00000215704	CELA2B	TRUE	FALSE
chr1	15481096	A	G	ENST00000375910	ENSG00000215704	CELA2B	TRUE	FALSE
chr1	15481096	A	T	ENST00000375910	ENSG00000215704	CELA2B	TRUE	FALSE
chr1	15481097	G	A	ENST00000375910	ENSG00000215704	CELA2B	TRUE	FALSE
chr1	15481097	G	C	ENST00000375910	ENSG00000215704	CELA2B	TRUE	FALSE
chr1	15481097	G	T	ENST00000375910	ENSG00000215704	CELA2B	TRUE	FALSE
chr1	15481107	C	T	ENST00000375910	ENSG00000215704	CELA2B	TRUE	TRUE
chr1	15481112	C	A	ENST00000375910	ENSG00000215704	CELA2B	TRUE	TRUE
chr1	15481112	C	G	ENST00000375910	ENSG00000215704	CELA2B	TRUE	TRUE
chr1	15481125	C	T	ENST00000375910	ENSG00000215704	CELA2B	TRUE	TRUE
chr1	15481129	G	A	ENST00000375910	ENSG00000215704	CELA2B	TRUE	TRUE
chr1	15481130	G	A	ENST00000375910	ENSG00000215704	CELA2B	TRUE	TRUE
chr1	15481133	C	A	ENST00000375910	ENSG00000215704	CELA2B	TRUE	TRUE
chr1	15481133	C	G	ENST00000375910	ENSG00000215704	CELA2B	TRUE	TRUE
chr1	15481142	C	A	ENST00000375910	ENSG00000215704	CELA2B	TRUE	TRUE
chr1	15481143	G	T	ENST00000375910	ENSG00000215704	CELA2B	TRUE	TRUE
chr1	15481168	G	A	ENST00000375910	ENSG00000215704	CELA2B	TRUE	TRUE
chr1	15481169	G	A	ENST00000375910	ENSG00000215704	CELA2B	TRUE	TRUE
chr1	15481190	C	A	ENST00000375910	ENSG00000215704	CELA2B	TRUE	TRUE
chr1	15481196	G	A	ENST00000375910	ENSG00000215704	CELA2B	TRUE	FALSE
chr1	15481196	G	C	ENST00000375910	ENSG00000215704	CELA2B	TRUE	FALSE
chr1	15481196	G	T	ENST00000375910	ENSG00000215704	CELA2B	TRUE	FALSE
chr1	15481197	T	A	ENST00000375910	ENSG00000215704	CELA2B	TRUE	FALSE
chr1	15481197	T	C	ENST00000375910	ENSG00000215704	CELA2B	TRUE	FALSE
chr1	15481197	T	G	ENST00000375910	ENSG00000215704	CELA2B	TRUE	FALSE
chr1	15482263	A	C	ENST00000375910	ENSG00000215704	CELA2B	TRUE	FALSE
chr1	15482263	A	G	ENST00000375910	ENSG00000215704	CELA2B	TRUE	FALSE
chr1	15482263	A	T	ENST00000375910	ENSG00000215704	CELA2B	TRUE	FALSE
chr1	15482264	G	A	ENST00000375910	ENSG00000215704	CELA2B	TRUE	FALSE
chr1	15482264	G	C	ENST00000375910	ENSG00000215704	CELA2B	TRUE	FALSE
chr1	15482264	G	T	ENST00000375910	ENSG00000215704	CELA2B	TRUE	FALSE
chr1	15482280	C	A	ENST00000375910	ENSG00000215704	CELA2B	TRUE	TRUE
chr1	15482280	C	G	ENST00000375910	ENSG00000215704	CELA2B	TRUE	TRUE
chr1	15482296	C	T	ENST00000375910	ENSG00000215704	CELA2B	TRUE	TRUE
chr1	15482310	C	A	ENST00000375910	ENSG00000215704	CELA2B	TRUE	TRUE
chr1	15482310	C	G	ENST00000375910	ENSG00000215704	CELA2B	TRUE	TRUE
chr1	15482317	G	T	ENST00000375910	ENSG00000215704	CELA2B	TRUE	TRUE
chr1	15482327	C	A	ENST00000375910	ENSG00000215704	CELA2B	TRUE	TRUE
chr1	15482347	A	T	ENST00000375910	ENSG00000215704	CELA2B	TRUE	TRUE
chr1	15482362	A	T	ENST00000375910	ENSG00000215704	CELA2B	TRUE	TRUE
chr1	15482369	G	A	ENST00000375910	ENSG00000215704	CELA2B	TRUE	TRUE
chr1	15482370	G	A	ENST00000375910	ENSG00000215704	CELA2B	TRUE	TRUE
chr1	15482380	C	T	ENST00000375910	ENSG00000215704	CELA2B	TRUE	TRUE
chr1	15482389	A	T	ENST00000375910	ENSG00000215704	CELA2B	TRUE	TRUE
chr1	15482394	G	A	ENST00000375910	ENSG00000215704	CELA2B	TRUE	FALSE
chr1	15482394	G	C	ENST00000375910	ENSG00000215704	CELA2B	TRUE	FALSE
chr1	15482394	G	T	ENST00000375910	ENSG00000215704	CELA2B	TRUE	FALSE
chr1	15482395	T	A	ENST00000375910	ENSG00000215704	CELA2B	TRUE	FALSE
chr1	15482395	T	C	ENST00000375910	ENSG00000215704	CELA2B	TRUE	FALSE
chr1	15482395	T	G	ENST00000375910	ENSG00000215704	CELA2B	TRUE	FALSE
chr1	15483262	A	C	ENST00000375910	ENSG00000215704	CELA2B	TRUE	FALSE
chr1	15483262	A	G	ENST00000375910	ENSG00000215704	CELA2B	TRUE	FALSE
chr1	15483262	A	T	ENST00000375910	ENSG00000215704	CELA2B	TRUE	FALSE
chr1	15483263	G	A	ENST00000375910	ENSG00000215704	CELA2B	TRUE	FALSE
chr1	15483263	G	C	ENST00000375910	ENSG00000215704	CELA2B	TRUE	FALSE
chr1	15483263	G	T	ENST00000375910	ENSG00000215704	CELA2B	TRUE	FALSE
chr1	15483283	A	T	ENST00000375910	ENSG00000215704	CELA2B
chr1	15483313	A	T	ENST00000375910	ENSG00000215704	CELA2B
chr1	15483319	C	T	ENST00000375910	ENSG00000215704	CELA2B
chr1	15483330	C	A	ENST00000375910	ENSG00000215704	CELA2B
chr1	15483366	C	A	ENST00000375910	ENSG00000215704	CELA2B
chr1	15483366	C	G	ENST00000375910	ENSG00000215704	CELA2B
chr1	15483372	C	A	ENST00000375910	ENSG00000215704	CELA2B
chr1	15483375	C	A	ENST00000375910	ENSG00000215704	CELA2B
chr1	15483375	C	G	ENST00000375910	ENSG00000215704	CELA2B
chr1	15483386	G	A	ENST00000375910	ENSG00000215704	CELA2B
chr1	15483387	G	A	ENST00000375910	ENSG00000215704	CELA2B
chr1	15483388	G	T	ENST00000375910	ENSG00000215704	CELA2B
chr1	15483397	C	T	ENST00000375910	ENSG00000215704	CELA2B
chr1	15483401	G	A	ENST00000375910	ENSG00000215704	CELA2B	TRUE	FALSE
chr1	15483401	G	C	ENST00000375910	ENSG00000215704	CELA2B	TRUE	FALSE
chr1	15483401	G	T	ENST00000375910	ENSG00000215704	CELA2B	TRUE	FALSE
chr1	15483402	T	A	ENST00000375910	ENSG00000215704	CELA2B	TRUE	FALSE
chr1	15483402	T	C	ENST00000375910	ENSG00000215704	CELA2B	TRUE	FALSE
chr1	15483402	T	G	ENST00000375910	ENSG00000215704	CELA2B	TRUE	FALSE
chr1	15485899	A	C	ENST00000375910	ENSG00000215704	CELA2B	TRUE	FALSE
chr1	15485899	A	G	ENST00000375910	ENSG00000215704	CELA2B	TRUE	FALSE
chr1	15485899	A	T	ENST00000375910	ENSG00000215704	CELA2B	TRUE	FALSE
chr1	15485900	G	A	ENST00000375910	ENSG00000215704	CELA2B	TRUE	FALSE
chr1	15485900	G	C	ENST00000375910	ENSG00000215704	CELA2B	TRUE	FALSE
chr1	15485900	G	T	ENST00000375910	ENSG00000215704	CELA2B	TRUE	FALSE
chr1	15485927	A	T	ENST00000375910	ENSG00000215704	CELA2B	TRUE	TRUE
chr1	15485930	C	T	ENST00000375910	ENSG00000215704	CELA2B	TRUE	TRUE
chr1	15485936	C	T	ENST00000375910	ENSG00000215704	CELA2B	TRUE	TRUE
chr1	15485940	T	A	ENST00000375910	ENSG00000215704	CELA2B	TRUE	TRUE
chr1	15485956	T	A	ENST00000375910	ENSG00000215704	CELA2B	TRUE	TRUE
chr1	15485956	T	G	ENST00000375910	ENSG00000215704	CELA2B	TRUE	TRUE
chr1	15485965	C	A	ENST00000375910	ENSG00000215704	CELA2B	TRUE	TRUE
chr1	15485979	G	A	ENST00000375910	ENSG00000215704	CELA2B	TRUE	TRUE
chr1	15485980	G	A	ENST00000375910	ENSG00000215704	CELA2B	TRUE	TRUE
chr1	15485982	G	A	ENST00000375910	ENSG00000215704	CELA2B	TRUE	TRUE
chr1	15485983	G	A	ENST00000375910	ENSG00000215704	CELA2B	TRUE	TRUE
chr1	15485996	A	T	ENST00000375910	ENSG00000215704	CELA2B	TRUE	TRUE
chr1	15486013	T	A	ENST00000375910	ENSG00000215704	CELA2B	TRUE	TRUE
chr1	15486037	C	A	ENST00000375910	ENSG00000215704	CELA2B	TRUE	TRUE
chr1	15486043	C	A	ENST00000375910	ENSG00000215704	CELA2B	TRUE	TRUE
chr1	15486047	G	A	ENST00000375910	ENSG00000215704	CELA2B	TRUE	FALSE
chr1	15486047	G	C	ENST00000375910	ENSG00000215704	CELA2B	TRUE	FALSE
chr1	15486047	G	T	ENST00000375910	ENSG00000215704	CELA2B	TRUE	FALSE
chr1	15486048	T	A	ENST00000375910	ENSG00000215704	CELA2B	TRUE	FALSE
chr1	15486048	T	C	ENST00000375910	ENSG00000215704	CELA2B	FALSE	FALSE
chr1	15486048	T	G	ENST00000375910	ENSG00000215704	CELA2B	TRUE	FALSE
chr1	15487283	A	C	ENST00000375910	ENSG00000215704	CELA2B	TRUE	FALSE
chr1	15487283	A	G	ENST00000375910	ENSG00000215704	CELA2B	TRUE	FALSE
chr1	15487283	A	T	ENST00000375910	ENSG00000215704	CELA2B	TRUE	FALSE
chr1	15487284	G	A	ENST00000375910	ENSG00000215704	CELA2B	TRUE	FALSE
chr1	15487284	G	C	ENST00000375910	ENSG00000215704	CELA2B	TRUE	FALSE
chr1	15487284	G	T	ENST00000375910	ENSG00000215704	CELA2B	TRUE	FALSE
chr1	15487285	G	T	ENST00000375910	ENSG00000215704	CELA2B	TRUE	TRUE
chr1	15487311	T	A	ENST00000375910	ENSG00000215704	CELA2B	TRUE	TRUE
chr1	15487312	C	T	ENST00000375910	ENSG00000215704	CELA2B	TRUE	TRUE
chr1	15487331	G	A	ENST00000375910	ENSG00000215704	CELA2B	TRUE	TRUE
chr1	15487332	G	A	ENST00000375910	ENSG00000215704	CELA2B	TRUE	TRUE
chr1	15487333	G	T	ENST00000375910	ENSG00000215704	CELA2B	TRUE	TRUE
chr1	15487361	C	A	ENST00000375910	ENSG00000215704	CELA2B	TRUE	TRUE
chr1	15487374	C	A	ENST00000375910	ENSG00000215704	CELA2B	TRUE	TRUE
chr1	15487380	C	A	ENST00000375910	ENSG00000215704	CELA2B	TRUE	TRUE
chr1	15487380	C	G	ENST00000375910	ENSG00000215704	CELA2B	TRUE	TRUE
chr1	15487383	C	A	ENST00000375910	ENSG00000215704	CELA2B	TRUE	TRUE
chr1	15487383	C	G	ENST00000375910	ENSG00000215704	CELA2B	TRUE	TRUE
chr1	15487386	C	A	ENST00000375910	ENSG00000215704	CELA2B	TRUE	TRUE
chr1	15487386	C	G	ENST00000375910	ENSG00000215704	CELA2B	TRUE	TRUE
chr1	15487387	A	T	ENST00000375910	ENSG00000215704	CELA2B	FALSE	FALSE
chr1	15487419	C	A	ENST00000375910	ENSG00000215704	CELA2B	FALSE	FALSE
chr1	15487419	C	G	ENST00000375910	ENSG00000215704	CELA2B	FALSE	FALSE
chr1	15487427	G	A	ENST00000375910	ENSG00000215704	CELA2B	FALSE	FALSE
chr1	15487428	G	A	ENST00000375910	ENSG00000215704	CELA2B	FALSE	FALSE
chr1	15487436	C	A	ENST00000375910	ENSG00000215704	CELA2B	FALSE	FALSE
chr1	15487438	G	A	ENST00000375910	ENSG00000215704	CELA2B	TRUE	FALSE
chr1	15487438	G	C	ENST00000375910	ENSG00000215704	CELA2B	TRUE	FALSE
chr1	15487438	G	T	ENST00000375910	ENSG00000215704	CELA2B	TRUE	FALSE
chr1	15487439	T	A	ENST00000375910	ENSG00000215704	CELA2B	TRUE	FALSE
chr1	15487439	T	C	ENST00000375910	ENSG00000215704	CELA2B	TRUE	FALSE
chr1	15487439	T	G	ENST00000375910	ENSG00000215704	CELA2B	TRUE	FALSE
chr1	15491293	A	C	ENST00000375910	ENSG00000215704	CELA2B	FALSE	FALSE
chr1	15491293	A	G	ENST00000375910	ENSG00000215704	CELA2B	FALSE	FALSE
chr1	15491293	A	T	ENST00000375910	ENSG00000215704	CELA2B	FALSE	FALSE
chr1	15491294	G	A	ENST00000375910	ENSG00000215704	CELA2B	FALSE	FALSE
chr1	15491294	G	C	ENST00000375910	ENSG00000215704	CELA2B	FALSE	FALSE
chr1	15491294	G	T	ENST00000375910	ENSG00000215704	CELA2B	FALSE	FALSE
chr1	15492947	G	C	ENST00000333868	ENSG00000132906	CASP9	FALSE	FALSE
chr1	15492947	G	T	ENST00000333868	ENSG00000132906	CASP9	FALSE	FALSE
chr1	15492954	T	A	ENST00000333868	ENSG00000132906	CASP9	FALSE	FALSE
chr1	15492966	T	A	ENST00000333868	ENSG00000132906	CASP9	FALSE	FALSE
chr1	15492969	T	A	ENST00000333868	ENSG00000132906	CASP9	FALSE	FALSE
chr1	15492985	G	T	ENST00000333868	ENSG00000132906	CASP9	FALSE	FALSE
chr1	15492999	G	A	ENST00000333868	ENSG00000132906	CASP9	FALSE	FALSE
chr1	15493002	T	A	ENST00000333868	ENSG00000132906	CASP9	FALSE	FALSE
chr1	15493003	A	C	ENST00000333868	ENSG00000132906	CASP9	FALSE	FALSE
chr1	15493003	A	T	ENST00000333868	ENSG00000132906	CASP9	FALSE	FALSE
chr1	15493014	T	A	ENST00000333868	ENSG00000132906	CASP9	FALSE	FALSE
chr1	15493019	G	T	ENST00000333868	ENSG00000132906	CASP9	FALSE	FALSE
chr1	15493036	C	A	ENST00000333868	ENSG00000132906	CASP9	FALSE	FALSE
chr1	15493036	C	G	ENST00000333868	ENSG00000132906	CASP9	FALSE	FALSE
chr1	15493036	C	T	ENST00000333868	ENSG00000132906	CASP9	FALSE	FALSE
chr1	15493037	T	A	ENST00000333868	ENSG00000132906	CASP9	FALSE	FALSE
chr1	15493037	T	C	ENST00000333868	ENSG00000132906	CASP9	FALSE	FALSE
chr1	15493037	T	G	ENST00000333868	ENSG00000132906	CASP9	FALSE	FALSE
chr1	15493890	A	C	ENST00000333868	ENSG00000132906	CASP9	TRUE	FALSE
chr1	15493890	A	G	ENST00000333868	ENSG00000132906	CASP9	TRUE	FALSE
chr1	15493890	A	T	ENST00000333868	ENSG00000132906	CASP9	TRUE	FALSE
chr1	15493891	C	A	ENST00000333868	ENSG00000132906	CASP9	TRUE	FALSE
chr1	15493891	C	G	ENST00000333868	ENSG00000132906	CASP9	TRUE	FALSE
chr1	15493891	C	T	ENST00000333868	ENSG00000132906	CASP9	TRUE	FALSE
chr1	15493909	G	A	ENST00000333868	ENSG00000132906	CASP9	FALSE	FALSE
chr1	15493918	C	A	ENST00000333868	ENSG00000132906	CASP9	FALSE	FALSE
chr1	15493928	C	T	ENST00000333868	ENSG00000132906	CASP9	FALSE	FALSE
chr1	15493929	C	T	ENST00000333868	ENSG00000132906	CASP9	FALSE	FALSE
chr1	15493933	G	A	ENST00000333868	ENSG00000132906	CASP9	FALSE	FALSE
chr1	15493936	C	A	ENST00000333868	ENSG00000132906	CASP9	FALSE	FALSE
chr1	15493957	C	A	ENST00000333868	ENSG00000132906	CASP9	TRUE	TRUE
chr1	15493961	G	C	ENST00000333868	ENSG00000132906	CASP9	TRUE	TRUE
chr1	15493961	G	T	ENST00000333868	ENSG00000132906	CASP9	TRUE	TRUE
chr1	15493964	C	T	ENST00000333868	ENSG00000132906	CASP9	TRUE	TRUE
chr1	15493965	C	T	ENST00000333868	ENSG00000132906	CASP9	TRUE	TRUE
chr1	15493978	T	A	ENST00000333868	ENSG00000132906	CASP9	TRUE	TRUE
chr1	15493988	C	T	ENST00000333868	ENSG00000132906	CASP9	TRUE	TRUE
chr1	15493989	C	T	ENST00000333868	ENSG00000132906	CASP9	TRUE	TRUE
chr1	15494002	C	A	ENST00000333868	ENSG00000132906	CASP9	TRUE	FALSE
chr1	15494002	C	G	ENST00000333868	ENSG00000132906	CASP9	TRUE	FALSE
chr1	15494002	C	T	ENST00000333868	ENSG00000132906	CASP9	TRUE	FALSE
chr1	15494003	T	A	ENST00000333868	ENSG00000132906	CASP9	TRUE	FALSE
chr1	15494003	T	C	ENST00000333868	ENSG00000132906	CASP9	TRUE	FALSE
chr1	15494003	T	G	ENST00000333868	ENSG00000132906	CASP9	TRUE	FALSE
chr1	15495271	A	C	ENST00000333868	ENSG00000132906	CASP9	TRUE	FALSE
chr1	15495271	A	G	ENST00000333868	ENSG00000132906	CASP9	TRUE	FALSE
chr1	15495271	A	T	ENST00000333868	ENSG00000132906	CASP9	TRUE	FALSE
chr1	15495272	C	A	ENST00000333868	ENSG00000132906	CASP9	TRUE	FALSE
chr1	15495272	C	G	ENST00000333868	ENSG00000132906	CASP9	TRUE	FALSE
chr1	15495272	C	T	ENST00000333868	ENSG00000132906	CASP9	TRUE	FALSE
chr1	15495286	G	C	ENST00000333868	ENSG00000132906	CASP9	TRUE	TRUE
chr1	15495286	G	T	ENST00000333868	ENSG00000132906	CASP9	TRUE	TRUE
chr1	15495317	A	T	ENST00000333868	ENSG00000132906	CASP9	TRUE	TRUE
chr1	15495339	G	A	ENST00000333868	ENSG00000132906	CASP9	TRUE	TRUE
chr1	15495353	A	T	ENST00000333868	ENSG00000132906	CASP9	TRUE	TRUE
chr1	15495360	C	A	ENST00000333868	ENSG00000132906	CASP9	TRUE	TRUE
chr1	15495363	G	A	ENST00000333868	ENSG00000132906	CASP9	TRUE	TRUE
chr1	15495384	C	A	ENST00000333868	ENSG00000132906	CASP9	TRUE	TRUE
chr1	15495405	C	A	ENST00000333868	ENSG00000132906	CASP9	TRUE	TRUE
chr1	15495411	C	A	ENST00000333868	ENSG00000132906	CASP9	TRUE	TRUE
chr1	15495432	C	A	ENST00000333868	ENSG00000132906	CASP9	TRUE	TRUE
chr1	15495447	T	A	ENST00000333868	ENSG00000132906	CASP9	TRUE	TRUE
chr1	15495450	G	A	ENST00000333868	ENSG00000132906	CASP9	TRUE	TRUE
chr1	15495453	C	A	ENST00000333868	ENSG00000132906	CASP9	TRUE	FALSE
chr1	15495453	C	G	ENST00000333868	ENSG00000132906	CASP9	TRUE	FALSE
chr1	15495453	C	T	ENST00000333868	ENSG00000132906	CASP9	TRUE	FALSE
chr1	15495454	T	A	ENST00000333868	ENSG00000132906	CASP9	TRUE	FALSE
chr1	15495454	T	C	ENST00000333868	ENSG00000132906	CASP9	TRUE	FALSE
chr1	15495454	T	G	ENST00000333868	ENSG00000132906	CASP9	TRUE	FALSE
chr1	15504609	A	C	ENST00000333868	ENSG00000132906	CASP9	TRUE	FALSE
chr1	15504609	A	G	ENST00000333868	ENSG00000132906	CASP9	TRUE	FALSE
chr1	15504609	A	T	ENST00000333868	ENSG00000132906	CASP9	TRUE	FALSE
chr1	15504610	C	A	ENST00000333868	ENSG00000132906	CASP9	TRUE	FALSE
chr1	15504610	C	G	ENST00000333868	ENSG00000132906	CASP9	TRUE	FALSE
chr1	15504610	C	T	ENST00000333868	ENSG00000132906	CASP9	TRUE	FALSE
chr1	15504611	C	A	ENST00000333868	ENSG00000132906	CASP9	TRUE	TRUE
chr1	15504618	A	T	ENST00000333868	ENSG00000132906	CASP9	TRUE	TRUE
chr1	15504626	G	A	ENST00000333868	ENSG00000132906	CASP9	TRUE	TRUE
chr1	15504641	T	A	ENST00000333868	ENSG00000132906	CASP9	TRUE	TRUE
chr1	15504647	T	A	ENST00000333868	ENSG00000132906	CASP9	TRUE	TRUE
chr1	15504653	C	A	ENST00000333868	ENSG00000132906	CASP9	TRUE	TRUE
chr1	15504663	G	T	ENST00000333868	ENSG00000132906	CASP9	TRUE	TRUE
chr1	15504695	T	A	ENST00000333868	ENSG00000132906	CASP9	TRUE	TRUE
chr1	15504698	C	A	ENST00000333868	ENSG00000132906	CASP9	TRUE	TRUE
chr1	15504703	G	T	ENST00000333868	ENSG00000132906	CASP9	TRUE	TRUE
chr1	15504711	G	T	ENST00000333868	ENSG00000132906	CASP9	TRUE	TRUE
chr1	15504716	C	A	ENST00000333868	ENSG00000132906	CASP9	TRUE	TRUE
chr1	15504726	G	C	ENST00000333868	ENSG00000132906	CASP9	TRUE	TRUE
chr1	15504726	G	T	ENST00000333868	ENSG00000132906	CASP9	TRUE	TRUE
chr1	15504746	G	A	ENST00000333868	ENSG00000132906	CASP9	TRUE	TRUE
chr1	15504759	C	A	ENST00000333868	ENSG00000132906	CASP9	TRUE	FALSE
chr1	15504759	C	G	ENST00000333868	ENSG00000132906	CASP9	TRUE	FALSE
chr1	15504759	C	T	ENST00000333868	ENSG00000132906	CASP9	TRUE	FALSE
chr1	15504760	T	A	ENST00000333868	ENSG00000132906	CASP9	TRUE	FALSE
chr1	15504760	T	C	ENST00000333868	ENSG00000132906	CASP9	TRUE	FALSE
chr1	15504760	T	G	ENST00000333868	ENSG00000132906	CASP9	TRUE	FALSE
chr1	15505988	A	C	ENST00000333868	ENSG00000132906	CASP9	TRUE	FALSE
chr1	15505988	A	G	ENST00000333868	ENSG00000132906	CASP9	TRUE	FALSE
chr1	15505988	A	T	ENST00000333868	ENSG00000132906	CASP9	TRUE	FALSE
chr1	15505989	C	A	ENST00000333868	ENSG00000132906	CASP9	TRUE	FALSE
chr1	15505989	C	G	ENST00000333868	ENSG00000132906	CASP9	TRUE	FALSE
chr1	15505989	C	T	ENST00000333868	ENSG00000132906	CASP9	TRUE	FALSE
chr1	15505992	G	A	ENST00000333868	ENSG00000132906	CASP9	TRUE	TRUE
chr1	15505993	A	T	ENST00000333868	ENSG00000132906	CASP9	TRUE	TRUE
chr1	15506020	G	T	ENST00000333868	ENSG00000132906	CASP9	TRUE	TRUE
chr1	15506023	G	T	ENST00000333868	ENSG00000132906	CASP9	TRUE	TRUE
chr1	15506046	G	A	ENST00000333868	ENSG00000132906	CASP9	TRUE	TRUE
chr1	15506049	G	A	ENST00000333868	ENSG00000132906	CASP9	TRUE	TRUE
chr1	15506058	C	A	ENST00000333868	ENSG00000132906	CASP9	TRUE	TRUE
chr1	15506063	A	T	ENST00000333868	ENSG00000132906	CASP9	TRUE	TRUE
chr1	15506079	T	A	ENST00000333868	ENSG00000132906	CASP9	TRUE	TRUE
chr1	15506080	C	A	ENST00000333868	ENSG00000132906	CASP9	TRUE	FALSE
chr1	15506080	C	G	ENST00000333868	ENSG00000132906	CASP9	TRUE	FALSE
chr1	15506080	C	T	ENST00000333868	ENSG00000132906	CASP9	TRUE	FALSE
chr1	15506081	T	A	ENST00000333868	ENSG00000132906	CASP9	TRUE	FALSE
chr1	15506081	T	C	ENST00000333868	ENSG00000132906	CASP9	TRUE	FALSE
chr1	15506081	T	G	ENST00000333868	ENSG00000132906	CASP9	TRUE	FALSE
chr1	15506897	A	C	ENST00000333868	ENSG00000132906	CASP9	TRUE	FALSE
chr1	15506897	A	G	ENST00000333868	ENSG00000132906	CASP9	FALSE	FALSE
chr1	15506897	A	T	ENST00000333868	ENSG00000132906	CASP9	TRUE	FALSE
chr1	15506898	C	A	ENST00000333868	ENSG00000132906	CASP9	TRUE	FALSE
chr1	15506898	C	G	ENST00000333868	ENSG00000132906	CASP9	TRUE	FALSE
chr1	15506898	C	T	ENST00000333868	ENSG00000132906	CASP9	TRUE	FALSE
chr1	15506901	T	A	ENST00000333868	ENSG00000132906	CASP9	TRUE	TRUE
chr1	15506919	T	A	ENST00000333868	ENSG00000132906	CASP9	TRUE	TRUE
chr1	15506925	C	A	ENST00000333868	ENSG00000132906	CASP9	TRUE	TRUE
chr1	15506942	G	T	ENST00000333868	ENSG00000132906	CASP9	TRUE	TRUE
chr1	15506960	A	T	ENST00000333868	ENSG00000132906	CASP9	TRUE	TRUE
chr1	15506964	T	A	ENST00000333868	ENSG00000132906	CASP9	TRUE	TRUE
chr1	15506967	C	A	ENST00000333868	ENSG00000132906	CASP9	TRUE	TRUE
chr1	15506968	A	T	ENST00000333868	ENSG00000132906	CASP9	TRUE	TRUE
chr1	15507009	C	A	ENST00000333868	ENSG00000132906	CASP9	TRUE	TRUE
chr1	15507013	G	T	ENST00000333868	ENSG00000132906	CASP9	TRUE	TRUE
chr1	15507040	G	T	ENST00000333868	ENSG00000132906	CASP9	TRUE	TRUE
chr1	15507049	A	T	ENST00000333868	ENSG00000132906	CASP9	TRUE	TRUE
chr1	15507057	C	A	ENST00000333868	ENSG00000132906	CASP9	TRUE	TRUE
chr1	15507070	G	C	ENST00000333868	ENSG00000132906	CASP9	TRUE	TRUE
chr1	15507070	G	T	ENST00000333868	ENSG00000132906	CASP9	TRUE	TRUE
chr1	15507076	C	A	ENST00000333868	ENSG00000132906	CASP9	TRUE	FALSE
chr1	15507076	C	G	ENST00000333868	ENSG00000132906	CASP9	TRUE	FALSE
chr1	15507076	C	T	ENST00000333868	ENSG00000132906	CASP9	TRUE	FALSE
chr1	15507077	T	A	ENST00000333868	ENSG00000132906	CASP9	TRUE	FALSE
chr1	15507077	T	C	ENST00000333868	ENSG00000132906	CASP9	TRUE	FALSE
chr1	15507077	T	G	ENST00000333868	ENSG00000132906	CASP9	TRUE	FALSE
chr1	15507871	A	C	ENST00000333868	ENSG00000132906	CASP9	TRUE	FALSE
chr1	15507871	A	G	ENST00000333868	ENSG00000132906	CASP9	TRUE	FALSE
chr1	15507871	A	T	ENST00000333868	ENSG00000132906	CASP9	TRUE	FALSE
chr1	15507872	C	A	ENST00000333868	ENSG00000132906	CASP9	TRUE	FALSE
chr1	15507872	C	G	ENST00000333868	ENSG00000132906	CASP9	TRUE	FALSE
chr1	15507872	C	T	ENST00000333868	ENSG00000132906	CASP9	TRUE	FALSE
chr1	15507874	A	T	ENST00000333868	ENSG00000132906	CASP9	TRUE	TRUE
chr1	15507887	C	A	ENST00000333868	ENSG00000132906	CASP9	TRUE	TRUE
chr1	15507892	A	T	ENST00000333868	ENSG00000132906	CASP9	TRUE	TRUE
chr1	15507899	C	A	ENST00000333868	ENSG00000132906	CASP9	TRUE	TRUE
chr1	15507908	C	A	ENST00000333868	ENSG00000132906	CASP9	TRUE	FALSE
chr1	15507908	C	G	ENST00000333868	ENSG00000132906	CASP9	TRUE	FALSE
chr1	15507908	C	T	ENST00000333868	ENSG00000132906	CASP9	TRUE	FALSE
chr1	15507909	T	A	ENST00000333868	ENSG00000132906	CASP9	TRUE	FALSE
chr1	15507909	T	C	ENST00000333868	ENSG00000132906	CASP9	TRUE	FALSE
chr1	15507909	T	G	ENST00000333868	ENSG00000132906	CASP9	TRUE	FALSE
chr1	15518108	A	C	ENST00000333868	ENSG00000132906	CASP9	TRUE	FALSE
chr1	15518108	A	G	ENST00000333868	ENSG00000132906	CASP9	FALSE	FALSE
chr1	15518108	A	T	ENST00000333868	ENSG00000132906	CASP9	TRUE	FALSE
chr1	15518109	C	A	ENST00000333868	ENSG00000132906	CASP9	TRUE	FALSE
chr1	15518109	C	G	ENST00000333868	ENSG00000132906	CASP9	TRUE	FALSE
chr1	15518109	C	T	ENST00000333868	ENSG00000132906	CASP9	TRUE	FALSE
chr1	15518125	C	A	ENST00000333868	ENSG00000132906	CASP9	TRUE	TRUE
chr1	15518128	C	A	ENST00000333868	ENSG00000132906	CASP9	TRUE	TRUE
chr1	15518149	T	A	ENST00000333868	ENSG00000132906	CASP9	TRUE	TRUE
chr1	15518158	C	A	ENST00000333868	ENSG00000132906	CASP9	TRUE	TRUE
chr1	15518164	T	A	ENST00000333868	ENSG00000132906	CASP9	TRUE	TRUE
chr1	15518173	C	A	ENST00000333868	ENSG00000132906	CASP9	TRUE	TRUE
chr1	15518179	T	A	ENST00000333868	ENSG00000132906	CASP9	TRUE	TRUE
chr1	15518188	C	A	ENST00000333868	ENSG00000132906	CASP9	TRUE	TRUE
chr1	15518194	T	A	ENST00000333868	ENSG00000132906	CASP9	TRUE	TRUE
chr1	15518218	C	A	ENST00000333868	ENSG00000132906	CASP9	TRUE	TRUE
chr1	15518230	T	A	ENST00000333868	ENSG00000132906	CASP9	TRUE	TRUE
chr1	15518232	G	T	ENST00000333868	ENSG00000132906	CASP9	TRUE	TRUE
chr1	15518235	A	T	ENST00000333868	ENSG00000132906	CASP9	TRUE	TRUE
chr1	15518239	T	A	ENST00000333868	ENSG00000132906	CASP9	TRUE	TRUE
chr1	15518248	G	A	ENST00000333868	ENSG00000132906	CASP9	TRUE	TRUE
chr1	15518260	G	A	ENST00000333868	ENSG00000132906	CASP9	TRUE	TRUE
chr1	15518268	G	T	ENST00000333868	ENSG00000132906	CASP9	TRUE	TRUE
chr1	15518284	G	A	ENST00000333868	ENSG00000132906	CASP9	TRUE	TRUE
chr1	15518296	C	A	ENST00000333868	ENSG00000132906	CASP9	TRUE	TRUE
chr1	15518298	A	C	ENST00000333868	ENSG00000132906	CASP9	TRUE	TRUE
chr1	15518298	A	T	ENST00000333868	ENSG00000132906	CASP9	TRUE	TRUE
chr1	15518300	G	T	ENST00000333868	ENSG00000132906	CASP9	TRUE	TRUE
chr1	15518313	A	T	ENST00000333868	ENSG00000132906	CASP9	TRUE	TRUE
chr1	15518326	G	A	ENST00000333868	ENSG00000132906	CASP9	TRUE	TRUE
chr1	15518335	G	A	ENST00000333868	ENSG00000132906	CASP9	TRUE	TRUE
chr1	15518341	C	A	ENST00000333868	ENSG00000132906	CASP9	TRUE	TRUE
chr1	15518359	G	A	ENST00000333868	ENSG00000132906	CASP9	TRUE	TRUE
chr1	15518368	G	A	ENST00000333868	ENSG00000132906	CASP9	TRUE	TRUE
chr1	15518383	C	A	ENST00000333868	ENSG00000132906	CASP9	TRUE	TRUE
chr1	15518396	C	A	ENST00000333868	ENSG00000132906	CASP9	TRUE	FALSE
chr1	15518396	C	G	ENST00000333868	ENSG00000132906	CASP9	TRUE	FALSE
chr1	15518396	C	T	ENST00000333868	ENSG00000132906	CASP9	TRUE	FALSE
chr1	15518397	T	A	ENST00000333868	ENSG00000132906	CASP9	TRUE	FALSE
chr1	15518397	T	C	ENST00000333868	ENSG00000132906	CASP9	TRUE	FALSE
chr1	15518397	T	G	ENST00000333868	ENSG00000132906	CASP9	TRUE	FALSE
chr1	15524067	A	C	ENST00000333868	ENSG00000132906	CASP9	TRUE	FALSE
chr1	15524067	A	G	ENST00000333868	ENSG00000132906	CASP9	TRUE	FALSE
chr1	15524067	A	T	ENST00000333868	ENSG00000132906	CASP9	TRUE	FALSE
chr1	15524068	C	A	ENST00000333868	ENSG00000132906	CASP9	TRUE	FALSE
chr1	15524068	C	G	ENST00000333868	ENSG00000132906	CASP9	TRUE	FALSE
chr1	15524068	C	T	ENST00000333868	ENSG00000132906	CASP9	TRUE	FALSE
chr1	15524071	G	A	ENST00000333868	ENSG00000132906	CASP9	TRUE	TRUE
chr1	15524080	C	A	ENST00000333868	ENSG00000132906	CASP9	TRUE	TRUE
chr1	15524104	C	A	ENST00000333868	ENSG00000132906	CASP9	TRUE	TRUE
chr1	15524123	C	T	ENST00000333868	ENSG00000132906	CASP9	TRUE	TRUE
chr1	15524124	C	T	ENST00000333868	ENSG00000132906	CASP9	TRUE	TRUE
chr1	15524131	G	A	ENST00000333868	ENSG00000132906	CASP9	TRUE	FALSE
chr1	15524140	G	A	ENST00000333868	ENSG00000132906	CASP9	TRUE	FALSE
chr1	15524146	C	A	ENST00000333868	ENSG00000132906	CASP9	TRUE	FALSE
chr1	15524149	C	A	ENST00000333868	ENSG00000132906	CASP9	TRUE	FALSE
chr1	15524165	G	T	ENST00000333868	ENSG00000132906	CASP9	FALSE	FALSE
chr1	15524194	C	A	ENST00000333868	ENSG00000132906	CASP9	FALSE	FALSE
chr1	15526959	G	A	ENST00000375847	ENSG00000116138	DNAJC16	TRUE	FALSE
chr1	15526959	G	C	ENST00000375847	ENSG00000116138	DNAJC16	TRUE	FALSE
chr1	15526959	G	T	ENST00000375847	ENSG00000116138	DNAJC16	TRUE	FALSE
chr1	15526960	T	A	ENST00000375847	ENSG00000116138	DNAJC16	TRUE	FALSE
chr1	15526960	T	C	ENST00000375847	ENSG00000116138	DNAJC16	TRUE	FALSE
chr1	15526960	T	G	ENST00000375847	ENSG00000116138	DNAJC16	TRUE	FALSE
chr1	15529086	A	C	ENST00000375847	ENSG00000116138	DNAJC16	TRUE	FALSE
chr1	15529086	A	G	ENST00000375847	ENSG00000116138	DNAJC16	TRUE	FALSE
chr1	15529086	A	T	ENST00000375847	ENSG00000116138	DNAJC16	TRUE	FALSE
chr1	15529087	G	A	ENST00000375847	ENSG00000116138	DNAJC16	TRUE	FALSE
chr1	15529087	G	C	ENST00000375847	ENSG00000116138	DNAJC16	TRUE	FALSE
chr1	15529087	G	T	ENST00000375847	ENSG00000116138	DNAJC16	TRUE	FALSE
chr1	15529109	G	T	ENST00000375847	ENSG00000116138	DNAJC16	FALSE	FALSE
chr1	15529115	A	T	ENST00000375847	ENSG00000116138	DNAJC16	FALSE	FALSE
chr1	15529118	A	T	ENST00000375847	ENSG00000116138	DNAJC16	FALSE	FALSE
chr1	15529122	T	A	ENST00000375847	ENSG00000116138	DNAJC16	FALSE	FALSE
chr1	15529134	G	A	ENST00000375847	ENSG00000116138	DNAJC16	FALSE	FALSE
chr1	15529135	G	A	ENST00000375847	ENSG00000116138	DNAJC16	FALSE	FALSE
chr1	15529136	C	T	ENST00000375847	ENSG00000116138	DNAJC16	FALSE	FALSE
chr1	15529143	T	A	ENST00000375847	ENSG00000116138	DNAJC16	FALSE	FALSE
chr1	15529166	C	T	ENST00000375847	ENSG00000116138	DNAJC16	TRUE	FALSE
chr1	15529182	T	A	ENST00000375847	ENSG00000116138	DNAJC16	TRUE	TRUE
chr1	15529198	C	A	ENST00000375847	ENSG00000116138	DNAJC16	TRUE	TRUE
chr1	15529198	C	G	ENST00000375847	ENSG00000116138	DNAJC16	TRUE	TRUE
chr1	15529199	A	T	ENST00000375847	ENSG00000116138	DNAJC16	TRUE	TRUE
chr1	15529217	C	T	ENST00000375847	ENSG00000116138	DNAJC16	TRUE	TRUE
chr1	15529229	C	T	ENST00000375847	ENSG00000116138	DNAJC16	TRUE	TRUE
chr1	15529241	A	T	ENST00000375847	ENSG00000116138	DNAJC16	TRUE	TRUE
chr1	15529244	A	T	ENST00000375847	ENSG00000116138	DNAJC16	TRUE	TRUE
chr1	15529252	T	A	ENST00000375847	ENSG00000116138	DNAJC16	TRUE	TRUE
chr1	15529252	T	G	ENST00000375847	ENSG00000116138	DNAJC16	TRUE	TRUE
chr1	15529253	A	T	ENST00000375847	ENSG00000116138	DNAJC16	TRUE	TRUE
chr1	15529256	A	T	ENST00000375847	ENSG00000116138	DNAJC16	TRUE	TRUE
chr1	15529268	G	T	ENST00000375847	ENSG00000116138	DNAJC16	TRUE	TRUE
chr1	15529272	G	A	ENST00000375847	ENSG00000116138	DNAJC16	TRUE	TRUE
chr1	15529273	G	A	ENST00000375847	ENSG00000116138	DNAJC16	TRUE	FALSE
chr1	15529273	G	C	ENST00000375847	ENSG00000116138	DNAJC16	TRUE	FALSE
chr1	15529273	G	T	ENST00000375847	ENSG00000116138	DNAJC16	TRUE	FALSE
chr1	15529274	T	A	ENST00000375847	ENSG00000116138	DNAJC16	TRUE	FALSE
chr1	15529274	T	C	ENST00000375847	ENSG00000116138	DNAJC16	TRUE	FALSE
chr1	15529274	T	G	ENST00000375847	ENSG00000116138	DNAJC16	TRUE	FALSE
chr1	15534235	A	C	ENST00000375847	ENSG00000116138	DNAJC16	TRUE	FALSE
chr1	15534235	A	G	ENST00000375847	ENSG00000116138	DNAJC16	TRUE	FALSE
chr1	15534235	A	T	ENST00000375847	ENSG00000116138	DNAJC16	TRUE	FALSE
chr1	15534236	G	A	ENST00000375847	ENSG00000116138	DNAJC16	TRUE	FALSE
chr1	15534236	G	C	ENST00000375847	ENSG00000116138	DNAJC16	TRUE	FALSE
chr1	15534236	G	T	ENST00000375847	ENSG00000116138	DNAJC16	TRUE	FALSE
chr1	15534237	G	A	ENST00000375847	ENSG00000116138	DNAJC16	TRUE	TRUE
chr1	15534247	A	T	ENST00000375847	ENSG00000116138	DNAJC16	TRUE	TRUE
chr1	15534253	A	T	ENST00000375847	ENSG00000116138	DNAJC16	TRUE	TRUE
chr1	15534262	G	T	ENST00000375847	ENSG00000116138	DNAJC16	TRUE	TRUE
chr1	15534268	G	T	ENST00000375847	ENSG00000116138	DNAJC16	TRUE	TRUE
chr1	15534274	A	T	ENST00000375847	ENSG00000116138	DNAJC16	TRUE	TRUE
chr1	15534283	C	T	ENST00000375847	ENSG00000116138	DNAJC16	TRUE	TRUE
chr1	15534292	A	T	ENST00000375847	ENSG00000116138	DNAJC16	TRUE	TRUE
chr1	15534300	C	A	ENST00000375847	ENSG00000116138	DNAJC16	TRUE	TRUE
chr1	15534300	C	G	ENST00000375847	ENSG00000116138	DNAJC16	TRUE	TRUE
chr1	15534301	G	T	ENST00000375847	ENSG00000116138	DNAJC16	TRUE	TRUE
chr1	15534304	G	A	ENST00000375847	ENSG00000116138	DNAJC16	TRUE	FALSE
chr1	15534304	G	C	ENST00000375847	ENSG00000116138	DNAJC16	TRUE	FALSE
chr1	15534304	G	T	ENST00000375847	ENSG00000116138	DNAJC16	TRUE	FALSE
chr1	15534305	T	A	ENST00000375847	ENSG00000116138	DNAJC16	TRUE	FALSE
chr1	15534305	T	C	ENST00000375847	ENSG00000116138	DNAJC16	TRUE	FALSE
chr1	15534305	T	G	ENST00000375847	ENSG00000116138	DNAJC16	TRUE	FALSE
chr1	15536473	A	C	ENST00000375847	ENSG00000116138	DNAJC16	TRUE	FALSE
chr1	15536473	A	G	ENST00000375847	ENSG00000116138	DNAJC16	TRUE	FALSE
chr1	15536473	A	T	ENST00000375847	ENSG00000116138	DNAJC16	TRUE	FALSE
chr1	15536474	G	A	ENST00000375847	ENSG00000116138	DNAJC16	TRUE	FALSE
chr1	15536474	G	C	ENST00000375847	ENSG00000116138	DNAJC16	TRUE	FALSE
chr1	15536474	G	T	ENST00000375847	ENSG00000116138	DNAJC16	TRUE	FALSE
chr1	15536482	C	A	ENST00000375847	ENSG00000116138	DNAJC16	TRUE	TRUE
chr1	15536482	C	G	ENST00000375847	ENSG00000116138	DNAJC16	TRUE	TRUE
chr1	15536487	G	T	ENST00000375847	ENSG00000116138	DNAJC16	TRUE	TRUE
chr1	15536490	G	T	ENST00000375847	ENSG00000116138	DNAJC16	TRUE	TRUE
chr1	15536493	A	T	ENST00000375847	ENSG00000116138	DNAJC16	TRUE	TRUE
chr1	15536496	A	T	ENST00000375847	ENSG00000116138	DNAJC16	TRUE	TRUE
chr1	15536500	C	A	ENST00000375847	ENSG00000116138	DNAJC16	TRUE	TRUE
chr1	15536500	C	G	ENST00000375847	ENSG00000116138	DNAJC16	TRUE	TRUE
chr1	15536507	T	A	ENST00000375847	ENSG00000116138	DNAJC16	TRUE	TRUE
chr1	15536507	T	G	ENST00000375847	ENSG00000116138	DNAJC16	TRUE	TRUE
chr1	15536511	C	T	ENST00000375847	ENSG00000116138	DNAJC16	TRUE	TRUE
chr1	15536516	T	A	ENST00000375847	ENSG00000116138	DNAJC16	TRUE	TRUE
chr1	15536516	T	G	ENST00000375847	ENSG00000116138	DNAJC16	TRUE	TRUE
chr1	15536517	G	T	ENST00000375847	ENSG00000116138	DNAJC16	TRUE	TRUE
chr1	15536526	G	T	ENST00000375847	ENSG00000116138	DNAJC16	TRUE	TRUE
chr1	15536529	G	T	ENST00000375847	ENSG00000116138	DNAJC16	TRUE	TRUE
chr1	15536535	C	T	ENST00000375847	ENSG00000116138	DNAJC16	TRUE	TRUE
chr1	15536543	C	A	ENST00000375847	ENSG00000116138	DNAJC16	TRUE	TRUE
chr1	15536543	C	G	ENST00000375847	ENSG00000116138	DNAJC16	TRUE	TRUE
chr1	15536544	C	T	ENST00000375847	ENSG00000116138	DNAJC16	TRUE	TRUE
chr1	15536547	A	T	ENST00000375847	ENSG00000116138	DNAJC16	TRUE	TRUE
chr1	15536550	C	T	ENST00000375847	ENSG00000116138	DNAJC16	TRUE	TRUE
chr1	15536553	C	T	ENST00000375847	ENSG00000116138	DNAJC16	TRUE	TRUE
chr1	15536556	C	T	ENST00000375847	ENSG00000116138	DNAJC16	TRUE	TRUE
chr1	15536559	C	T	ENST00000375847	ENSG00000116138	DNAJC16	TRUE	TRUE
chr1	15536562	C	T	ENST00000375847	ENSG00000116138	DNAJC16	TRUE	TRUE
chr1	15536565	G	T	ENST00000375847	ENSG00000116138	DNAJC16	TRUE	TRUE
chr1	15536570	T	A	ENST00000375847	ENSG00000116138	DNAJC16	TRUE	TRUE
chr1	15536570	T	G	ENST00000375847	ENSG00000116138	DNAJC16	TRUE	TRUE
chr1	15536589	G	T	ENST00000375847	ENSG00000116138	DNAJC16	TRUE	TRUE
chr1	15536600	T	A	ENST00000375847	ENSG00000116138	DNAJC16	TRUE	TRUE
chr1	15536600	T	G	ENST00000375847	ENSG00000116138	DNAJC16	TRUE	TRUE
chr1	15536607	G	T	ENST00000375847	ENSG00000116138	DNAJC16	TRUE	TRUE
chr1	15536637	G	T	ENST00000375847	ENSG00000116138	DNAJC16	TRUE	TRUE
chr1	15536650	C	A	ENST00000375847	ENSG00000116138	DNAJC16	TRUE	TRUE
chr1	15536650	C	G	ENST00000375847	ENSG00000116138	DNAJC16	TRUE	TRUE
chr1	15536658	G	T	ENST00000375847	ENSG00000116138	DNAJC16	TRUE	TRUE
chr1	15536661	A	T	ENST00000375847	ENSG00000116138	DNAJC16	TRUE	TRUE
chr1	15536666	T	A	ENST00000375847	ENSG00000116138	DNAJC16	TRUE	TRUE
chr1	15536666	T	G	ENST00000375847	ENSG00000116138	DNAJC16	TRUE	TRUE
chr1	15536668	T	A	ENST00000375847	ENSG00000116138	DNAJC16	TRUE	TRUE
chr1	15536668	T	G	ENST00000375847	ENSG00000116138	DNAJC16	TRUE	TRUE
chr1	15536671	T	A	ENST00000375847	ENSG00000116138	DNAJC16	TRUE	TRUE
chr1	15536680	C	A	ENST00000375847	ENSG00000116138	DNAJC16	TRUE	TRUE
chr1	15536680	C	G	ENST00000375847	ENSG00000116138	DNAJC16	TRUE	TRUE
chr1	15536687	T	A	ENST00000375847	ENSG00000116138	DNAJC16	TRUE	TRUE
chr1	15536687	T	G	ENST00000375847	ENSG00000116138	DNAJC16	TRUE	TRUE
chr1	15536694	G	T	ENST00000375847	ENSG00000116138	DNAJC16	TRUE	TRUE
chr1	15536715	A	T	ENST00000375847	ENSG00000116138	DNAJC16	TRUE	TRUE
chr1	15536718	A	T	ENST00000375847	ENSG00000116138	DNAJC16	TRUE	TRUE
chr1	15536726	C	A	ENST00000375847	ENSG00000116138	DNAJC16	TRUE	TRUE
chr1	15536726	C	G	ENST00000375847	ENSG00000116138	DNAJC16	TRUE	TRUE
chr1	15536733	A	T	ENST00000375847	ENSG00000116138	DNAJC16	TRUE	TRUE
chr1	15536749	G	A	ENST00000375847	ENSG00000116138	DNAJC16	TRUE	TRUE
chr1	15536750	G	A	ENST00000375847	ENSG00000116138	DNAJC16	TRUE	TRUE
chr1	15536753	C	A	ENST00000375847	ENSG00000116138	DNAJC16	TRUE	TRUE
chr1	15536762	C	A	ENST00000375847	ENSG00000116138	DNAJC16	TRUE	TRUE
chr1	15536772	G	T	ENST00000375847	ENSG00000116138	DNAJC16	TRUE	TRUE
chr1	15536782	G	A	ENST00000375847	ENSG00000116138	DNAJC16	TRUE	TRUE
chr1	15536783	G	A	ENST00000375847	ENSG00000116138	DNAJC16	TRUE	TRUE
chr1	15536784	A	T	ENST00000375847	ENSG00000116138	DNAJC16	TRUE	TRUE
chr1	15536787	G	T	ENST00000375847	ENSG00000116138	DNAJC16	TRUE	TRUE
chr1	15536796	C	T	ENST00000375847	ENSG00000116138	DNAJC16	TRUE	TRUE
chr1	15536799	G	T	ENST00000375847	ENSG00000116138	DNAJC16	TRUE	TRUE
chr1	15536805	G	T	ENST00000375847	ENSG00000116138	DNAJC16	TRUE	TRUE
chr1	15536808	G	T	ENST00000375847	ENSG00000116138	DNAJC16	TRUE	TRUE
chr1	15536812	T	A	ENST00000375847	ENSG00000116138	DNAJC16	TRUE	TRUE
chr1	15536815	G	A	ENST00000375847	ENSG00000116138	DNAJC16	TRUE	FALSE
chr1	15536815	G	C	ENST00000375847	ENSG00000116138	DNAJC16	TRUE	FALSE
chr1	15536815	G	T	ENST00000375847	ENSG00000116138	DNAJC16	TRUE	FALSE
chr1	15536816	T	A	ENST00000375847	ENSG00000116138	DNAJC16	TRUE	FALSE
chr1	15536816	T	C	ENST00000375847	ENSG00000116138	DNAJC16	TRUE	FALSE
chr1	15536816	T	G	ENST00000375847	ENSG00000116138	DNAJC16	TRUE	FALSE
chr1	15544397	A	C	ENST00000375847	ENSG00000116138	DNAJC16	TRUE	FALSE
chr1	15544397	A	G	ENST00000375847	ENSG00000116138	DNAJC16	TRUE	FALSE
chr1	15544397	A	T	ENST00000375847	ENSG00000116138	DNAJC16	TRUE	FALSE
chr1	15544398	G	A	ENST00000375847	ENSG00000116138	DNAJC16	TRUE	FALSE
chr1	15544398	G	C	ENST00000375847	ENSG00000116138	DNAJC16	TRUE	FALSE
chr1	15544398	G	T	ENST00000375847	ENSG00000116138	DNAJC16	TRUE	FALSE
chr1	15544404	G	T	ENST00000375847	ENSG00000116138	DNAJC16	TRUE	TRUE
chr1	15544430	T	A	ENST00000375847	ENSG00000116138	DNAJC16	TRUE	TRUE
chr1	15544430	T	G	ENST00000375847	ENSG00000116138	DNAJC16	TRUE	TRUE
chr1	15544431	G	T	ENST00000375847	ENSG00000116138	DNAJC16	TRUE	TRUE
chr1	15544434	A	T	ENST00000375847	ENSG00000116138	DNAJC16	TRUE	TRUE
chr1	15544482	G	T	ENST00000375847	ENSG00000116138	DNAJC16	TRUE	TRUE
chr1	15544497	A	T	ENST00000375847	ENSG00000116138	DNAJC16	TRUE	TRUE
chr1	15544530	G	T	ENST00000375847	ENSG00000116138	DNAJC16	TRUE	TRUE
chr1	15544539	C	T	ENST00000375847	ENSG00000116138	DNAJC16	TRUE	TRUE
chr1	15544542	C	T	ENST00000375847	ENSG00000116138	DNAJC16	TRUE	TRUE
chr1	15544551	G	T	ENST00000375847	ENSG00000116138	DNAJC16	TRUE	TRUE
chr1	15544573	T	A	ENST00000375847	ENSG00000116138	DNAJC16	TRUE	TRUE
chr1	15544578	G	T	ENST00000375847	ENSG00000116138	DNAJC16	TRUE	TRUE
chr1	15544581	A	T	ENST00000375847	ENSG00000116138	DNAJC16	TRUE	TRUE
chr1	15544584	G	A	ENST00000375847	ENSG00000116138	DNAJC16	TRUE	FALSE
chr1	15544584	G	C	ENST00000375847	ENSG00000116138	DNAJC16	TRUE	FALSE
chr1	15544584	G	T	ENST00000375847	ENSG00000116138	DNAJC16	TRUE	FALSE
chr1	15544585	T	A	ENST00000375847	ENSG00000116138	DNAJC16	TRUE	FALSE
chr1	15544585	T	C	ENST00000375847	ENSG00000116138	DNAJC16	FALSE	FALSE
chr1	15544585	T	G	ENST00000375847	ENSG00000116138	DNAJC16	TRUE	FALSE
chr1	15546765	A	C	ENST00000375847	ENSG00000116138	DNAJC16	TRUE	FALSE
chr1	15546765	A	G	ENST00000375847	ENSG00000116138	DNAJC16	TRUE	FALSE
chr1	15546765	A	T	ENST00000375847	ENSG00000116138	DNAJC16	TRUE	FALSE
chr1	15546766	G	A	ENST00000375847	ENSG00000116138	DNAJC16	TRUE	FALSE
chr1	15546766	G	C	ENST00000375847	ENSG00000116138	DNAJC16	TRUE	FALSE
chr1	15546766	G	T	ENST00000375847	ENSG00000116138	DNAJC16	TRUE	FALSE
chr1	15546776	A	T	ENST00000375847	ENSG00000116138	DNAJC16	TRUE	TRUE
chr1	15546784	C	A	ENST00000375847	ENSG00000116138	DNAJC16	TRUE	TRUE
chr1	15546784	C	G	ENST00000375847	ENSG00000116138	DNAJC16	TRUE	TRUE
chr1	15546788	A	T	ENST00000375847	ENSG00000116138	DNAJC16	TRUE	TRUE
chr1	15546804	G	A	ENST00000375847	ENSG00000116138	DNAJC16	TRUE	TRUE
chr1	15546805	G	A	ENST00000375847	ENSG00000116138	DNAJC16	TRUE	TRUE
chr1	15546806	C	T	ENST00000375847	ENSG00000116138	DNAJC16	TRUE	TRUE
chr1	15546809	C	T	ENST00000375847	ENSG00000116138	DNAJC16	TRUE	TRUE
chr1	15546812	G	T	ENST00000375847	ENSG00000116138	DNAJC16	TRUE	TRUE
chr1	15546818	A	T	ENST00000375847	ENSG00000116138	DNAJC16	TRUE	TRUE
chr1	15546842	C	T	ENST00000375847	ENSG00000116138	DNAJC16	TRUE	TRUE
chr1	15546864	T	A	ENST00000375847	ENSG00000116138	DNAJC16	TRUE	TRUE
chr1	15546864	T	G	ENST00000375847	ENSG00000116138	DNAJC16	TRUE	TRUE
chr1	15546868	C	A	ENST00000375847	ENSG00000116138	DNAJC16	TRUE	TRUE
chr1	15546868	C	G	ENST00000375847	ENSG00000116138	DNAJC16	TRUE	TRUE
chr1	15546869	A	T	ENST00000375847	ENSG00000116138	DNAJC16	TRUE	TRUE
chr1	15546872	G	A	ENST00000375847	ENSG00000116138	DNAJC16	TRUE	FALSE
chr1	15546872	G	C	ENST00000375847	ENSG00000116138	DNAJC16	TRUE	FALSE
chr1	15546872	G	T	ENST00000375847	ENSG00000116138	DNAJC16	TRUE	FALSE
chr1	15546873	T	A	ENST00000375847	ENSG00000116138	DNAJC16	TRUE	FALSE
chr1	15546873	T	C	ENST00000375847	ENSG00000116138	DNAJC16	TRUE	FALSE
chr1	15546873	T	G	ENST00000375847	ENSG00000116138	DNAJC16	TRUE	FALSE
chr1	15548268	A	C	ENST00000375847	ENSG00000116138	DNAJC16	FALSE	FALSE
chr1	15548268	A	G	ENST00000375847	ENSG00000116138	DNAJC16	FALSE	FALSE
chr1	15548268	A	T	ENST00000375847	ENSG00000116138	DNAJC16	FALSE	FALSE
chr1	15548269	G	A	ENST00000375847	ENSG00000116138	DNAJC16	FALSE	FALSE
chr1	15548269	G	C	ENST00000375847	ENSG00000116138	DNAJC16	FALSE	FALSE
chr1	15548269	G	T	ENST00000375847	ENSG00000116138	DNAJC16	FALSE	FALSE
chr1	15548271	T	A	ENST00000375847	ENSG00000116138	DNAJC16	TRUE	TRUE
chr1	15548287	C	A	ENST00000375847	ENSG00000116138	DNAJC16	TRUE	TRUE
chr1	15548287	C	G	ENST00000375847	ENSG00000116138	DNAJC16	TRUE	TRUE
chr1	15548288	A	T	ENST00000375847	ENSG00000116138	DNAJC16	TRUE	TRUE
chr1	15548296	T	A	ENST00000375847	ENSG00000116138	DNAJC16	TRUE	TRUE
chr1	15548296	T	G	ENST00000375847	ENSG00000116138	DNAJC16	TRUE	TRUE
chr1	15548298	T	A	ENST00000375847	ENSG00000116138	DNAJC16	TRUE	TRUE
chr1	15548298	T	G	ENST00000375847	ENSG00000116138	DNAJC16	TRUE	TRUE
chr1	15548301	C	A	ENST00000375847	ENSG00000116138	DNAJC16	TRUE	TRUE
chr1	15548301	C	G	ENST00000375847	ENSG00000116138	DNAJC16	TRUE	TRUE
chr1	15548306	G	T	ENST00000375847	ENSG00000116138	DNAJC16	TRUE	TRUE
chr1	15548311	T	A	ENST00000375847	ENSG00000116138	DNAJC16	TRUE	TRUE
chr1	15548311	T	G	ENST00000375847	ENSG00000116138	DNAJC16	TRUE	TRUE
chr1	15548317	T	A	ENST00000375847	ENSG00000116138	DNAJC16	TRUE	TRUE
chr1	15548317	T	G	ENST00000375847	ENSG00000116138	DNAJC16	TRUE	TRUE
chr1	15548325	T	A	ENST00000375847	ENSG00000116138	DNAJC16	TRUE	TRUE
chr1	15548327	A	T	ENST00000375847	ENSG00000116138	DNAJC16
chr1	15548336	G	T	ENST00000375847	ENSG00000116138	DNAJC16	TRUE	TRUE
chr1	15548339	G	T	ENST00000375847	ENSG00000116138	DNAJC16	TRUE	TRUE
chr1	15548356	C	A	ENST00000375847	ENSG00000116138	DNAJC16	TRUE	TRUE
chr1	15548356	C	G	ENST00000375847	ENSG00000116138	DNAJC16	TRUE	TRUE
chr1	15548371	C	A	ENST00000375847	ENSG00000116138	DNAJC16	TRUE	TRUE
chr1	15548371	C	G	ENST00000375847	ENSG00000116138	DNAJC16	TRUE	TRUE
chr1	15548385	T	A	ENST00000375847	ENSG00000116138	DNAJC16	TRUE	TRUE
chr1	15548393	A	T	ENST00000375847	ENSG00000116138	DNAJC16	TRUE	TRUE
chr1	15548396	G	T	ENST00000375847	ENSG00000116138	DNAJC16	TRUE	TRUE
chr1	15548426	C	T	ENST00000375847	ENSG00000116138	DNAJC16	TRUE	TRUE
chr1	15548429	G	A	ENST00000375847	ENSG00000116138	DNAJC16	TRUE	FALSE
chr1	15548429	G	C	ENST00000375847	ENSG00000116138	DNAJC16	TRUE	FALSE
chr1	15548429	G	T	ENST00000375847	ENSG00000116138	DNAJC16	TRUE	FALSE
chr1	15548430	T	A	ENST00000375847	ENSG00000116138	DNAJC16	TRUE	FALSE
chr1	15548430	T	C	ENST00000375847	ENSG00000116138	DNAJC16	TRUE	FALSE
chr1	15548430	T	G	ENST00000375847	ENSG00000116138	DNAJC16	TRUE	FALSE
chr1	15559524	A	C	ENST00000375847	ENSG00000116138	DNAJC16	TRUE	FALSE
chr1	15559524	A	G	ENST00000375847	ENSG00000116138	DNAJC16	TRUE	FALSE
chr1	15559524	A	T	ENST00000375847	ENSG00000116138	DNAJC16	TRUE	FALSE
chr1	15559525	G	A	ENST00000375847	ENSG00000116138	DNAJC16	TRUE	FALSE
chr1	15559525	G	C	ENST00000375847	ENSG00000116138	DNAJC16	TRUE	FALSE
chr1	15559525	G	T	ENST00000375847	ENSG00000116138	DNAJC16	TRUE	FALSE
chr1	15559529	C	T	ENST00000375847	ENSG00000116138	DNAJC16	TRUE	TRUE
chr1	15559538	A	T	ENST00000375847	ENSG00000116138	DNAJC16	TRUE	TRUE
chr1	15559541	A	T	ENST00000375847	ENSG00000116138	DNAJC16	TRUE	TRUE
chr1	15559544	C	T	ENST00000375847	ENSG00000116138	DNAJC16	TRUE	TRUE
chr1	15559568	C	T	ENST00000375847	ENSG00000116138	DNAJC16	TRUE	TRUE
chr1	15559574	A	T	ENST00000375847	ENSG00000116138	DNAJC16	TRUE	TRUE
chr1	15559579	T	A	ENST00000375847	ENSG00000116138	DNAJC16	TRUE	TRUE
chr1	15559579	T	G	ENST00000375847	ENSG00000116138	DNAJC16	TRUE	TRUE
chr1	15559584	T	A	ENST00000375847	ENSG00000116138	DNAJC16	TRUE	TRUE
chr1	15559604	C	T	ENST00000375847	ENSG00000116138	DNAJC16	TRUE	TRUE
chr1	15559607	A	T	ENST00000375847	ENSG00000116138	DNAJC16	TRUE	TRUE
chr1	15559611	T	A	ENST00000375847	ENSG00000116138	DNAJC16	TRUE	TRUE
chr1	15559619	G	T	ENST00000375847	ENSG00000116138	DNAJC16	TRUE	TRUE
chr1	15559627	C	A	ENST00000375847	ENSG00000116138	DNAJC16	TRUE	TRUE
chr1	15559634	A	T	ENST00000375847	ENSG00000116138	DNAJC16	TRUE	TRUE
chr1	15559641	C	A	ENST00000375847	ENSG00000116138	DNAJC16	TRUE	TRUE
chr1	15559646	C	T	ENST00000375847	ENSG00000116138	DNAJC16	TRUE	TRUE
chr1	15559649	C	T	ENST00000375847	ENSG00000116138	DNAJC16	TRUE	TRUE
chr1	15559655	A	T	ENST00000375847	ENSG00000116138	DNAJC16	TRUE	TRUE
chr1	15559657	G	A	ENST00000375847	ENSG00000116138	DNAJC16	TRUE	FALSE
chr1	15559657	G	C	ENST00000375847	ENSG00000116138	DNAJC16	TRUE	FALSE
chr1	15559657	G	T	ENST00000375847	ENSG00000116138	DNAJC16	TRUE	FALSE
chr1	15559658	T	A	ENST00000375847	ENSG00000116138	DNAJC16	TRUE	FALSE
chr1	15559658	T	C	ENST00000375847	ENSG00000116138	DNAJC16	TRUE	FALSE
chr1	15559658	T	G	ENST00000375847	ENSG00000116138	DNAJC16	TRUE	FALSE
chr1	15562140	A	C	ENST00000375847	ENSG00000116138	DNAJC16	TRUE	FALSE
chr1	15562140	A	G	ENST00000375847	ENSG00000116138	DNAJC16	TRUE	FALSE
chr1	15562140	A	T	ENST00000375847	ENSG00000116138	DNAJC16	TRUE	FALSE
chr1	15562141	G	A	ENST00000375847	ENSG00000116138	DNAJC16	TRUE	FALSE
chr1	15562141	G	C	ENST00000375847	ENSG00000116138	DNAJC16	TRUE	FALSE
chr1	15562141	G	T	ENST00000375847	ENSG00000116138	DNAJC16	TRUE	FALSE
chr1	15562145	C	A	ENST00000375847	ENSG00000116138	DNAJC16	TRUE	TRUE
chr1	15562145	C	G	ENST00000375847	ENSG00000116138	DNAJC16	TRUE	TRUE
chr1	15562148	T	A	ENST00000375847	ENSG00000116138	DNAJC16	TRUE	TRUE
chr1	15562156	T	A	ENST00000375847	ENSG00000116138	DNAJC16	TRUE	TRUE
chr1	15562156	T	G	ENST00000375847	ENSG00000116138	DNAJC16	TRUE	TRUE
chr1	15562159	T	A	ENST00000375847	ENSG00000116138	DNAJC16	TRUE	TRUE
chr1	15562167	G	T	ENST00000375847	ENSG00000116138	DNAJC16	TRUE	TRUE
chr1	15562176	A	T	ENST00000375847	ENSG00000116138	DNAJC16	TRUE	TRUE
chr1	15562180	T	A	ENST00000375847	ENSG00000116138	DNAJC16	TRUE	TRUE
chr1	15562185	A	T	ENST00000375847	ENSG00000116138	DNAJC16	TRUE	TRUE
chr1	15562194	G	T	ENST00000375847	ENSG00000116138	DNAJC16	TRUE	TRUE
chr1	15562227	C	T	ENST00000375847	ENSG00000116138	DNAJC16	TRUE	TRUE
chr1	15562239	A	T	ENST00000375847	ENSG00000116138	DNAJC16	TRUE	TRUE
chr1	15562256	C	A	ENST00000375847	ENSG00000116138	DNAJC16	TRUE	TRUE
chr1	15562256	C	G	ENST00000375847	ENSG00000116138	DNAJC16	TRUE	TRUE
chr1	15562266	C	T	ENST00000375847	ENSG00000116138	DNAJC16	TRUE	TRUE
chr1	15562269	C	T	ENST00000375847	ENSG00000116138	DNAJC16	TRUE	TRUE
chr1	15562272	G	T	ENST00000375847	ENSG00000116138	DNAJC16	TRUE	TRUE
chr1	15562288	T	A	ENST00000375847	ENSG00000116138	DNAJC16	TRUE	TRUE
chr1	15562288	T	G	ENST00000375847	ENSG00000116138	DNAJC16	TRUE	TRUE
chr1	15562302	G	T	ENST00000375847	ENSG00000116138	DNAJC16	TRUE	TRUE
chr1	15562311	C	T	ENST00000375847	ENSG00000116138	DNAJC16	TRUE	TRUE
chr1	15562317	A	T	ENST00000375847	ENSG00000116138	DNAJC16	TRUE	TRUE
chr1	15562321	C	A	ENST00000375847	ENSG00000116138	DNAJC16	TRUE	TRUE
chr1	15562321	C	G	ENST00000375847	ENSG00000116138	DNAJC16	TRUE	TRUE
chr1	15562326	G	A	ENST00000375847	ENSG00000116138	DNAJC16	TRUE	FALSE
chr1	15562326	G	C	ENST00000375847	ENSG00000116138	DNAJC16	TRUE	FALSE
chr1	15562326	G	T	ENST00000375847	ENSG00000116138	DNAJC16	TRUE	FALSE
chr1	15562327	T	A	ENST00000375847	ENSG00000116138	DNAJC16	TRUE	FALSE
chr1	15562327	T	C	ENST00000375847	ENSG00000116138	DNAJC16	TRUE	FALSE
chr1	15562327	T	G	ENST00000375847	ENSG00000116138	DNAJC16	TRUE	FALSE
chr1	15563927	A	C	ENST00000375847	ENSG00000116138	DNAJC16	TRUE	FALSE
chr1	15563927	A	G	ENST00000375847	ENSG00000116138	DNAJC16	TRUE	FALSE
chr1	15563927	A	T	ENST00000375847	ENSG00000116138	DNAJC16	TRUE	FALSE
chr1	15563928	G	A	ENST00000375847	ENSG00000116138	DNAJC16	TRUE	FALSE
chr1	15563928	G	C	ENST00000375847	ENSG00000116138	DNAJC16	TRUE	FALSE
chr1	15563928	G	T	ENST00000375847	ENSG00000116138	DNAJC16	TRUE	FALSE
chr1	15563939	T	A	ENST00000375847	ENSG00000116138	DNAJC16	TRUE	TRUE
chr1	15563939	T	G	ENST00000375847	ENSG00000116138	DNAJC16	TRUE	TRUE
chr1	15563941	G	T	ENST00000375847	ENSG00000116138	DNAJC16	TRUE	TRUE
chr1	15563959	G	T	ENST00000375847	ENSG00000116138	DNAJC16	TRUE	TRUE
chr1	15563973	T	A	ENST00000375847	ENSG00000116138	DNAJC16	TRUE	TRUE
chr1	15563973	T	G	ENST00000375847	ENSG00000116138	DNAJC16	TRUE	TRUE
chr1	15563974	A	T	ENST00000375847	ENSG00000116138	DNAJC16	TRUE	TRUE
chr1	15563983	G	T	ENST00000375847	ENSG00000116138	DNAJC16	TRUE	TRUE
chr1	15563993	G	A	ENST00000375847	ENSG00000116138	DNAJC16	TRUE	TRUE
chr1	15563994	G	A	ENST00000375847	ENSG00000116138	DNAJC16	TRUE	TRUE
chr1	15564004	G	T	ENST00000375847	ENSG00000116138	DNAJC16	TRUE	TRUE
chr1	15564013	A	T	ENST00000375847	ENSG00000116138	DNAJC16	TRUE	TRUE
chr1	15564026	T	A	ENST00000375847	ENSG00000116138	DNAJC16	TRUE	TRUE
chr1	15564033	T	A	ENST00000375847	ENSG00000116138	DNAJC16	TRUE	TRUE
chr1	15564033	T	G	ENST00000375847	ENSG00000116138	DNAJC16	TRUE	TRUE
chr1	15564040	C	T	ENST00000375847	ENSG00000116138	DNAJC16	TRUE	TRUE
chr1	15564049	A	T	ENST00000375847	ENSG00000116138	DNAJC16	TRUE	TRUE
chr1	15564073	G	T	ENST00000375847	ENSG00000116138	DNAJC16	TRUE	TRUE
chr1	15564100	G	T	ENST00000375847	ENSG00000116138	DNAJC16	TRUE	TRUE
chr1	15564112	G	A	ENST00000375847	ENSG00000116138	DNAJC16	TRUE	FALSE
chr1	15564112	G	C	ENST00000375847	ENSG00000116138	DNAJC16	TRUE	TRUE
chr1	15564112	G	T	ENST00000375847	ENSG00000116138	DNAJC16	TRUE	TRUE
chr1	15564113	T	A	ENST00000375847	ENSG00000116138	DNAJC16	TRUE	TRUE
chr1	15564113	T	C	ENST00000375847	ENSG00000116138	DNAJC16	TRUE	FALSE
chr1	15564113	T	G	ENST00000375847	ENSG00000116138	DNAJC16	TRUE	TRUE
chr1	15564281	A	C	ENST00000375847	ENSG00000116138	DNAJC16	TRUE	FALSE
chr1	15564281	A	G	ENST00000375847	ENSG00000116138	DNAJC16	TRUE	FALSE
chr1	15564281	A	T	ENST00000375847	ENSG00000116138	DNAJC16	TRUE	FALSE
chr1	15564282	G	A	ENST00000375847	ENSG00000116138	DNAJC16	TRUE	FALSE
chr1	15564282	G	C	ENST00000375847	ENSG00000116138	DNAJC16	TRUE	FALSE
chr1	15564282	G	T	ENST00000375847	ENSG00000116138	DNAJC16	TRUE	FALSE
chr1	15564295	C	T	ENST00000375847	ENSG00000116138	DNAJC16	TRUE	TRUE
chr1	15564299	G	A	ENST00000375847	ENSG00000116138	DNAJC16	TRUE	TRUE
chr1	15564300	G	A	ENST00000375847	ENSG00000116138	DNAJC16	TRUE	TRUE
chr1	15564306	C	A	ENST00000375847	ENSG00000116138	DNAJC16	TRUE	TRUE
chr1	15564306	C	G	ENST00000375847	ENSG00000116138	DNAJC16	TRUE	TRUE
chr1	15564321	C	A	ENST00000375847	ENSG00000116138	DNAJC16	TRUE	TRUE
chr1	15564321	C	G	ENST00000375847	ENSG00000116138	DNAJC16	TRUE	TRUE
chr1	15564326	C	A	ENST00000375847	ENSG00000116138	DNAJC16	TRUE	TRUE
chr1	15564326	C	G	ENST00000375847	ENSG00000116138	DNAJC16	TRUE	TRUE
chr1	15564333	C	A	ENST00000375847	ENSG00000116138	DNAJC16	TRUE	TRUE
chr1	15564335	G	A	ENST00000375847	ENSG00000116138	DNAJC16	TRUE	TRUE
chr1	15564336	G	A	ENST00000375847	ENSG00000116138	DNAJC16	TRUE	TRUE
chr1	15564359	G	A	ENST00000375847	ENSG00000116138	DNAJC16	TRUE	TRUE
chr1	15564360	G	A	ENST00000375847	ENSG00000116138	DNAJC16	TRUE	FALSE
chr1	15564360	G	C	ENST00000375847	ENSG00000116138	DNAJC16	TRUE	FALSE
chr1	15564360	G	T	ENST00000375847	ENSG00000116138	DNAJC16	TRUE	FALSE
chr1	15564361	T	A	ENST00000375847	ENSG00000116138	DNAJC16	TRUE	FALSE
chr1	15564361	T	C	ENST00000375847	ENSG00000116138	DNAJC16	TRUE	FALSE
chr1	15564361	T	G	ENST00000375847	ENSG00000116138	DNAJC16	TRUE	FALSE
chr1	15565917	A	C	ENST00000375847	ENSG00000116138	DNAJC16	TRUE	FALSE
chr1	15565917	A	G	ENST00000375847	ENSG00000116138	DNAJC16	TRUE	FALSE
chr1	15565917	A	T	ENST00000375847	ENSG00000116138	DNAJC16	TRUE	FALSE
chr1	15565918	G	A	ENST00000375847	ENSG00000116138	DNAJC16	TRUE	FALSE
chr1	15565918	G	C	ENST00000375847	ENSG00000116138	DNAJC16	TRUE	FALSE
chr1	15565918	G	T	ENST00000375847	ENSG00000116138	DNAJC16	TRUE	FALSE
chr1	15565919	G	A	ENST00000375847	ENSG00000116138	DNAJC16	TRUE	TRUE
chr1	15565923	G	T	ENST00000375847	ENSG00000116138	DNAJC16	TRUE	TRUE
chr1	15565989	C	T	ENST00000375847	ENSG00000116138	DNAJC16	TRUE	TRUE
chr1	15566000	G	A	ENST00000375847	ENSG00000116138	DNAJC16	TRUE	TRUE
chr1	15566000	G	C	ENST00000375847	ENSG00000116138	DNAJC16	TRUE	TRUE
chr1	15566000	G	T	ENST00000375847	ENSG00000116138	DNAJC16	TRUE	TRUE
chr1	15566001	T	A	ENST00000375847	ENSG00000116138	DNAJC16	TRUE	TRUE
chr1	15566001	T	C	ENST00000375847	ENSG00000116138	DNAJC16	TRUE	FALSE
chr1	15566001	T	G	ENST00000375847	ENSG00000116138	DNAJC16	TRUE	TRUE
chr1	15566080	A	C	ENST00000375847	ENSG00000116138	DNAJC16	TRUE	FALSE
chr1	15566080	A	G	ENST00000375847	ENSG00000116138	DNAJC16	TRUE	FALSE
chr1	15566080	A	T	ENST00000375847	ENSG00000116138	DNAJC16	TRUE	FALSE
chr1	15566081	G	A	ENST00000375847	ENSG00000116138	DNAJC16	TRUE	FALSE
chr1	15566081	G	C	ENST00000375847	ENSG00000116138	DNAJC16	TRUE	FALSE
chr1	15566081	G	T	ENST00000375847	ENSG00000116138	DNAJC16	TRUE	FALSE
chr1	15566095	G	T	ENST00000375847	ENSG00000116138	DNAJC16	TRUE	TRUE
chr1	15566098	C	T	ENST00000375847	ENSG00000116138	DNAJC16	TRUE	TRUE
chr1	15566101	G	T	ENST00000375847	ENSG00000116138	DNAJC16	TRUE	TRUE
chr1	15566105	C	A	ENST00000375847	ENSG00000116138	DNAJC16	TRUE	TRUE
chr1	15566105	C	G	ENST00000375847	ENSG00000116138	DNAJC16	TRUE	TRUE
chr1	15566116	G	T	ENST00000375847	ENSG00000116138	DNAJC16	TRUE	TRUE
chr1	15566119	A	T	ENST00000375847	ENSG00000116138	DNAJC16	TRUE	TRUE
chr1	15566122	G	T	ENST00000375847	ENSG00000116138	DNAJC16	TRUE	TRUE
chr1	15566125	G	T	ENST00000375847	ENSG00000116138	DNAJC16	TRUE	TRUE
chr1	15566131	C	T	ENST00000375847	ENSG00000116138	DNAJC16	TRUE	TRUE
chr1	15566134	G	T	ENST00000375847	ENSG00000116138	DNAJC16	TRUE	TRUE
chr1	15566137	A	T	ENST00000375847	ENSG00000116138	DNAJC16	TRUE	TRUE
chr1	15566146	A	T	ENST00000375847	ENSG00000116138	DNAJC16	TRUE	TRUE
chr1	15566152	G	T	ENST00000375847	ENSG00000116138	DNAJC16	TRUE	TRUE
chr1	15566167	A	T	ENST00000375847	ENSG00000116138	DNAJC16	TRUE	TRUE
chr1	15566170	G	T	ENST00000375847	ENSG00000116138	DNAJC16	TRUE	TRUE
chr1	15566181	G	A	ENST00000375847	ENSG00000116138	DNAJC16	FALSE	FALSE
chr1	15566181	G	C	ENST00000375847	ENSG00000116138	DNAJC16	FALSE	FALSE
chr1	15566181	G	T	ENST00000375847	ENSG00000116138	DNAJC16	FALSE	FALSE
chr1	15566182	T	A	ENST00000375847	ENSG00000116138	DNAJC16	FALSE	FALSE
chr1	15566182	T	C	ENST00000375847	ENSG00000116138	DNAJC16	FALSE	FALSE
chr1	15566182	T	G	ENST00000375847	ENSG00000116138	DNAJC16	FALSE	FALSE
chr1	15567097	A	C	ENST00000375847	ENSG00000116138	DNAJC16	TRUE	FALSE
chr1	15567097	A	G	ENST00000375847	ENSG00000116138	DNAJC16	TRUE	FALSE
chr1	15567097	A	T	ENST00000375847	ENSG00000116138	DNAJC16	TRUE	FALSE
chr1	15567098	G	A	ENST00000375847	ENSG00000116138	DNAJC16	TRUE	FALSE
chr1	15567098	G	C	ENST00000375847	ENSG00000116138	DNAJC16	TRUE	FALSE
chr1	15567098	G	T	ENST00000375847	ENSG00000116138	DNAJC16	TRUE	FALSE
chr1	15567100	A	T	ENST00000375847	ENSG00000116138	DNAJC16	TRUE	TRUE
chr1	15567109	A	T	ENST00000375847	ENSG00000116138	DNAJC16	TRUE	TRUE
chr1	15567112	A	T	ENST00000375847	ENSG00000116138	DNAJC16	TRUE	TRUE
chr1	15567124	G	T	ENST00000375847	ENSG00000116138	DNAJC16	TRUE	TRUE
chr1	15567133	G	T	ENST00000375847	ENSG00000116138	DNAJC16	TRUE	TRUE
chr1	15567153	C	A	ENST00000375847	ENSG00000116138	DNAJC16	TRUE	TRUE
chr1	15567153	C	G	ENST00000375847	ENSG00000116138	DNAJC16	TRUE	TRUE
chr1	15567164	T	A	ENST00000375847	ENSG00000116138	DNAJC16	TRUE	TRUE
chr1	15567209	C	A	ENST00000375847	ENSG00000116138	DNAJC16	TRUE	TRUE
chr1	15567220	A	T	ENST00000375847	ENSG00000116138	DNAJC16	FALSE	FALSE
chr1	15567235	C	T	ENST00000375847	ENSG00000116138	DNAJC16	FALSE	FALSE
chr1	15567238	A	T	ENST00000375847	ENSG00000116138	DNAJC16	FALSE	FALSE
chr1	15567248	T	A	ENST00000375847	ENSG00000116138	DNAJC16	FALSE	FALSE
chr1	15567250	G	T	ENST00000375847	ENSG00000116138	DNAJC16	FALSE	FALSE
chr1	15567258	C	A	ENST00000375847	ENSG00000116138	DNAJC16	FALSE	FALSE
chr1	15567258	C	G	ENST00000375847	ENSG00000116138	DNAJC16	FALSE	FALSE
chr1	15567270	G	A	ENST00000375847	ENSG00000116138	DNAJC16	TRUE	FALSE
chr1	15567270	G	C	ENST00000375847	ENSG00000116138	DNAJC16	TRUE	FALSE
chr1	15567270	G	T	ENST00000375847	ENSG00000116138	DNAJC16	TRUE	FALSE
chr1	15567271	T	A	ENST00000375847	ENSG00000116138	DNAJC16	TRUE	FALSE
chr1	15567271	T	C	ENST00000375847	ENSG00000116138	DNAJC16	TRUE	FALSE
chr1	15567271	T	G	ENST00000375847	ENSG00000116138	DNAJC16	TRUE	FALSE
chr1	15567776	A	C	ENST00000375847	ENSG00000116138	DNAJC16	TRUE	FALSE
chr1	15567776	A	G	ENST00000375847	ENSG00000116138	DNAJC16	TRUE	FALSE
chr1	15567776	A	T	ENST00000375847	ENSG00000116138	DNAJC16	TRUE	FALSE
chr1	15567777	G	A	ENST00000375847	ENSG00000116138	DNAJC16	TRUE	FALSE
chr1	15567777	G	C	ENST00000375847	ENSG00000116138	DNAJC16	TRUE	FALSE
chr1	15567777	G	T	ENST00000375847	ENSG00000116138	DNAJC16	TRUE	FALSE
chr1	15567787	C	A	ENST00000375847	ENSG00000116138	DNAJC16	FALSE	FALSE
chr1	15567815	A	T	ENST00000375847	ENSG00000116138	DNAJC16	FALSE	FALSE
chr1	15567821	A	T	ENST00000375847	ENSG00000116138	DNAJC16	FALSE	FALSE
chr1	15567824	G	T	ENST00000375847	ENSG00000116138	DNAJC16	FALSE	FALSE
chr1	15567828	G	A	ENST00000375847	ENSG00000116138	DNAJC16	FALSE	FALSE
chr1	15567829	G	A	ENST00000375847	ENSG00000116138	DNAJC16	FALSE	FALSE
chr1	15567833	G	T	ENST00000375847	ENSG00000116138	DNAJC16	FALSE	FALSE
chr1	15567838	C	A	ENST00000375847	ENSG00000116138	DNAJC16	FALSE	FALSE
chr1	15567838	C	G	ENST00000375847	ENSG00000116138	DNAJC16	FALSE	FALSE
chr1	15567840	T	A	ENST00000375847	ENSG00000116138	DNAJC16	FALSE	FALSE
chr1	15567840	T	G	ENST00000375847	ENSG00000116138	DNAJC16	FALSE	FALSE
chr1	15567845	G	T	ENST00000375847	ENSG00000116138	DNAJC16	FALSE	FALSE
chr1	15567854	C	T	ENST00000375847	ENSG00000116138	DNAJC16	FALSE	FALSE
chr1	15567878	C	T	ENST00000375847	ENSG00000116138	DNAJC16	FALSE	FALSE
chr1	15567883	T	A	ENST00000375847	ENSG00000116138	DNAJC16	FALSE	FALSE
chr1	15567883	T	G	ENST00000375847	ENSG00000116138	DNAJC16	FALSE	FALSE
chr1	15567887	A	T	ENST00000375847	ENSG00000116138	DNAJC16	FALSE	FALSE
chr1	15567899	G	T	ENST00000375847	ENSG00000116138	DNAJC16	FALSE	FALSE
chr1	15567910	C	A	ENST00000375847	ENSG00000116138	DNAJC16	FALSE	FALSE
chr1	15567910	C	G	ENST00000375847	ENSG00000116138	DNAJC16	FALSE	FALSE
chr1	15567919	T	A	ENST00000375847	ENSG00000116138	DNAJC16	FALSE	FALSE
chr1	15567919	T	G	ENST00000375847	ENSG00000116138	DNAJC16	FALSE	FALSE
chr1	15567941	A	T	ENST00000375847	ENSG00000116138	DNAJC16	FALSE	FALSE
chr1	15567944	A	T	ENST00000375847	ENSG00000116138	DNAJC16	FALSE	FALSE
chr1	15567949	C	A	ENST00000375847	ENSG00000116138	DNAJC16	FALSE	FALSE
chr1	15567949	C	G	ENST00000375847	ENSG00000116138	DNAJC16	FALSE	FALSE
chr1	15567955	C	A	ENST00000375847	ENSG00000116138	DNAJC16	FALSE	FALSE
chr1	15567962	A	T	ENST00000375847	ENSG00000116138	DNAJC16	FALSE	FALSE
chr1	15567968	C	T	ENST00000375847	ENSG00000116138	DNAJC16	FALSE	FALSE
chr1	15567971	A	T	ENST00000375847	ENSG00000116138	DNAJC16	FALSE	FALSE
chr1	15567980	G	T	ENST00000375847	ENSG00000116138	DNAJC16	FALSE	FALSE
chr1	15567983	G	T	ENST00000375847	ENSG00000116138	DNAJC16	FALSE	FALSE
chr1	15567986	G	T	ENST00000375847	ENSG00000116138	DNAJC16	FALSE	FALSE
chr1	15567989	G	T	ENST00000375847	ENSG00000116138	DNAJC16	FALSE	FALSE
chr1	15568002	C	A	ENST00000375847	ENSG00000116138	DNAJC16	FALSE	FALSE
chr1	15568006	C	A	ENST00000375847	ENSG00000116138	DNAJC16	FALSE	FALSE
chr1	15568030	C	A	ENST00000375847	ENSG00000116138	DNAJC16	FALSE	FALSE
chr1	15568030	C	G	ENST00000375847	ENSG00000116138	DNAJC16	FALSE	FALSE
chr1	15568037	G	T	ENST00000375847	ENSG00000116138	DNAJC16	FALSE	FALSE
chr1	15568043	C	T	ENST00000375847	ENSG00000116138	DNAJC16	FALSE	FALSE
chr1	15568049	A	T	ENST00000375847	ENSG00000116138	DNAJC16	FALSE	FALSE
chr1	15568060	T	A	ENST00000375847	ENSG00000116138	DNAJC16	FALSE	FALSE
chr1	15568067	G	T	ENST00000375847	ENSG00000116138	DNAJC16	FALSE	FALSE
chr1	15568082	A	T	ENST00000375847	ENSG00000116138	DNAJC16	FALSE	FALSE
chr1	15568085	G	T	ENST00000375847	ENSG00000116138	DNAJC16	FALSE	FALSE
chr1	15568088	A	T	ENST00000375847	ENSG00000116138	DNAJC16	FALSE	FALSE
chr1	15568092	T	A	ENST00000375847	ENSG00000116138	DNAJC16	FALSE	FALSE
chr1	15568097	A	T	ENST00000375847	ENSG00000116138	DNAJC16	FALSE	FALSE
chr1	15568107	T	A	ENST00000375847	ENSG00000116138	DNAJC16	FALSE	FALSE
chr1	15568107	T	G	ENST00000375847	ENSG00000116138	DNAJC16	FALSE	FALSE
chr1	15568110	G	A	ENST00000375847	ENSG00000116138	DNAJC16	FALSE	FALSE
chr1	15568111	G	A	ENST00000375847	ENSG00000116138	DNAJC16	FALSE	FALSE
chr1	15568115	G	T	ENST00000375847	ENSG00000116138	DNAJC16	FALSE	FALSE
chr1	15568127	G	T	ENST00000375847	ENSG00000116138	DNAJC16	FALSE	FALSE
chr1	15568137	T	A	ENST00000375847	ENSG00000116138	DNAJC16	FALSE	FALSE
chr1	15568137	T	G	ENST00000375847	ENSG00000116138	DNAJC16	FALSE	FALSE
chr1	15568139	C	T	ENST00000375847	ENSG00000116138	DNAJC16	FALSE	FALSE
chr1	15568150	T	A	ENST00000375847	ENSG00000116138	DNAJC16	FALSE	FALSE
chr1	15568150	T	G	ENST00000375847	ENSG00000116138	DNAJC16	FALSE	FALSE
chr1	15568158	C	A	ENST00000375847	ENSG00000116138	DNAJC16	FALSE	FALSE
chr1	15568158	C	G	ENST00000375847	ENSG00000116138	DNAJC16	FALSE	FALSE
chr1	15568161	G	A	ENST00000375847	ENSG00000116138	DNAJC16	FALSE	FALSE
chr1	15568162	G	A	ENST00000375847	ENSG00000116138	DNAJC16	FALSE	FALSE
chr1	15568166	G	T	ENST00000375847	ENSG00000116138	DNAJC16	FALSE	FALSE
chr1	15573668	T	A	ENST00000375826	ENSG00000116771	AGMAT	FALSE	FALSE
chr1	15573678	A	T	ENST00000375826	ENSG00000116771	AGMAT	FALSE	FALSE
chr1	15573689	C	A	ENST00000375826	ENSG00000116771	AGMAT	FALSE	FALSE
chr1	15573725	C	A	ENST00000375826	ENSG00000116771	AGMAT	TRUE	FALSE
chr1	15573725	C	G	ENST00000375826	ENSG00000116771	AGMAT	TRUE	FALSE
chr1	15573725	C	T	ENST00000375826	ENSG00000116771	AGMAT	TRUE	FALSE
chr1	15573726	T	A	ENST00000375826	ENSG00000116771	AGMAT	TRUE	FALSE
chr1	15573726	T	C	ENST00000375826	ENSG00000116771	AGMAT	TRUE	FALSE
chr1	15573726	T	G	ENST00000375826	ENSG00000116771	AGMAT	TRUE	FALSE
chr1	15574755	A	C	ENST00000375826	ENSG00000116771	AGMAT	TRUE	FALSE
chr1	15574755	A	G	ENST00000375826	ENSG00000116771	AGMAT	TRUE	FALSE
chr1	15574755	A	T	ENST00000375826	ENSG00000116771	AGMAT	TRUE	FALSE
chr1	15574756	C	A	ENST00000375826	ENSG00000116771	AGMAT	TRUE	FALSE
chr1	15574756	C	G	ENST00000375826	ENSG00000116771	AGMAT	TRUE	FALSE
chr1	15574756	C	T	ENST00000375826	ENSG00000116771	AGMAT	TRUE	FALSE
chr1	15574767	A	C	ENST00000375826	ENSG00000116771	AGMAT	FALSE	FALSE
chr1	15574767	A	T	ENST00000375826	ENSG00000116771	AGMAT	FALSE	FALSE
chr1	15574777	G	C	ENST00000375826	ENSG00000116771	AGMAT	FALSE	FALSE
chr1	15574777	G	T	ENST00000375826	ENSG00000116771	AGMAT	FALSE	FALSE
chr1	15574784	C	A	ENST00000375826	ENSG00000116771	AGMAT	FALSE	FALSE
chr1	15574794	A	T	ENST00000375826	ENSG00000116771	AGMAT	FALSE	FALSE
chr1	15574817	G	A	ENST00000375826	ENSG00000116771	AGMAT	TRUE	TRUE
chr1	15574818	A	T	ENST00000375826	ENSG00000116771	AGMAT	TRUE	TRUE
chr1	15574835	C	A	ENST00000375826	ENSG00000116771	AGMAT	TRUE	TRUE
chr1	15574842	C	A	ENST00000375826	ENSG00000116771	AGMAT	FALSE	FALSE
chr1	15574842	C	G	ENST00000375826	ENSG00000116771	AGMAT	FALSE	FALSE
chr1	15574842	C	T	ENST00000375826	ENSG00000116771	AGMAT	FALSE	FALSE
chr1	15574843	T	A	ENST00000375826	ENSG00000116771	AGMAT	FALSE	FALSE
chr1	15574843	T	C	ENST00000375826	ENSG00000116771	AGMAT	FALSE	FALSE
chr1	15574843	T	G	ENST00000375826	ENSG00000116771	AGMAT	FALSE	FALSE
chr1	15577683	A	C	ENST00000375826	ENSG00000116771	AGMAT	TRUE	FALSE
chr1	15577683	A	G	ENST00000375826	ENSG00000116771	AGMAT	TRUE	FALSE
chr1	15577683	A	T	ENST00000375826	ENSG00000116771	AGMAT	TRUE	FALSE
chr1	15577684	C	A	ENST00000375826	ENSG00000116771	AGMAT	TRUE	FALSE
chr1	15577684	C	G	ENST00000375826	ENSG00000116771	AGMAT	TRUE	FALSE
chr1	15577684	C	T	ENST00000375826	ENSG00000116771	AGMAT	TRUE	FALSE
chr1	15577687	G	A	ENST00000375826	ENSG00000116771	AGMAT	TRUE	TRUE
chr1	15577711	C	A	ENST00000375826	ENSG00000116771	AGMAT	TRUE	TRUE
chr1	15577733	A	C	ENST00000375826	ENSG00000116771	AGMAT	TRUE	TRUE
chr1	15577733	A	T	ENST00000375826	ENSG00000116771	AGMAT	TRUE	TRUE
chr1	15577769	A	C	ENST00000375826	ENSG00000116771	AGMAT	TRUE	TRUE
chr1	15577769	A	T	ENST00000375826	ENSG00000116771	AGMAT	TRUE	TRUE
chr1	15577780	T	A	ENST00000375826	ENSG00000116771	AGMAT	TRUE	TRUE
chr1	15577786	C	A	ENST00000375826	ENSG00000116771	AGMAT	TRUE	TRUE
chr1	15577792	G	A	ENST00000375826	ENSG00000116771	AGMAT	TRUE	TRUE
chr1	15577795	G	A	ENST00000375826	ENSG00000116771	AGMAT	TRUE	TRUE
chr1	15577804	C	A	ENST00000375826	ENSG00000116771	AGMAT	TRUE	TRUE
chr1	15577824	G	T	ENST00000375826	ENSG00000116771	AGMAT	TRUE	TRUE
chr1	15577828	T	A	ENST00000375826	ENSG00000116771	AGMAT	TRUE	TRUE
chr1	15577832	C	T	ENST00000375826	ENSG00000116771	AGMAT	TRUE	TRUE
chr1	15577833	C	T	ENST00000375826	ENSG00000116771	AGMAT	TRUE	TRUE
chr1	15577835	G	T	ENST00000375826	ENSG00000116771	AGMAT	TRUE	TRUE
chr1	15577843	C	A	ENST00000375826	ENSG00000116771	AGMAT	TRUE	TRUE
chr1	15577865	C	A	ENST00000375826	ENSG00000116771	AGMAT	TRUE	FALSE
chr1	15577865	C	G	ENST00000375826	ENSG00000116771	AGMAT	TRUE	FALSE
chr1	15577865	C	T	ENST00000375826	ENSG00000116771	AGMAT	TRUE	FALSE
chr1	15577866	T	A	ENST00000375826	ENSG00000116771	AGMAT	TRUE	FALSE
chr1	15577866	T	C	ENST00000375826	ENSG00000116771	AGMAT	TRUE	FALSE
chr1	15577866	T	G	ENST00000375826	ENSG00000116771	AGMAT	TRUE	FALSE
chr1	15578857	A	C	ENST00000375826	ENSG00000116771	AGMAT	TRUE	FALSE
chr1	15578857	A	G	ENST00000375826	ENSG00000116771	AGMAT	TRUE	FALSE
chr1	15578857	A	T	ENST00000375826	ENSG00000116771	AGMAT	TRUE	FALSE
chr1	15578858	C	A	ENST00000375826	ENSG00000116771	AGMAT	TRUE	FALSE
chr1	15578858	C	G	ENST00000375826	ENSG00000116771	AGMAT	TRUE	FALSE
chr1	15578858	C	T	ENST00000375826	ENSG00000116771	AGMAT	TRUE	FALSE
chr1	15578861	G	A	ENST00000375826	ENSG00000116771	AGMAT	TRUE	TRUE
chr1	15578871	G	C	ENST00000375826	ENSG00000116771	AGMAT	TRUE	TRUE
chr1	15578871	G	T	ENST00000375826	ENSG00000116771	AGMAT	TRUE	TRUE
chr1	15578876	T	A	ENST00000375826	ENSG00000116771	AGMAT	TRUE	TRUE
chr1	15578877	G	C	ENST00000375826	ENSG00000116771	AGMAT	TRUE	TRUE
chr1	15578877	G	T	ENST00000375826	ENSG00000116771	AGMAT	TRUE	TRUE
chr1	15578887	A	T	ENST00000375826	ENSG00000116771	AGMAT	TRUE	TRUE
chr1	15578918	G	A	ENST00000375826	ENSG00000116771	AGMAT	TRUE	TRUE
chr1	15578930	T	A	ENST00000375826	ENSG00000116771	AGMAT	TRUE	TRUE
chr1	15578931	A	T	ENST00000375826	ENSG00000116771	AGMAT	TRUE	TRUE
chr1	15578948	C	A	ENST00000375826	ENSG00000116771	AGMAT	TRUE	TRUE
chr1	15578955	A	T	ENST00000375826	ENSG00000116771	AGMAT	TRUE	TRUE
chr1	15578979	G	C	ENST00000375826	ENSG00000116771	AGMAT	TRUE	TRUE
chr1	15578979	G	T	ENST00000375826	ENSG00000116771	AGMAT	TRUE	TRUE
chr1	15578987	T	A	ENST00000375826	ENSG00000116771	AGMAT	TRUE	TRUE
chr1	15578990	C	A	ENST00000375826	ENSG00000116771	AGMAT	TRUE	TRUE
chr1	15578993	C	A	ENST00000375826	ENSG00000116771	AGMAT	TRUE	TRUE
chr1	15579002	T	A	ENST00000375826	ENSG00000116771	AGMAT	TRUE	TRUE
chr1	15579055	C	A	ENST00000375826	ENSG00000116771	AGMAT	TRUE	FALSE
chr1	15579055	C	G	ENST00000375826	ENSG00000116771	AGMAT	TRUE	FALSE
chr1	15579055	C	T	ENST00000375826	ENSG00000116771	AGMAT	TRUE	FALSE
chr1	15579056	T	A	ENST00000375826	ENSG00000116771	AGMAT	TRUE	FALSE
chr1	15579056	T	C	ENST00000375826	ENSG00000116771	AGMAT	TRUE	FALSE
chr1	15579056	T	G	ENST00000375826	ENSG00000116771	AGMAT	TRUE	FALSE
chr1	15580092	A	C	ENST00000375826	ENSG00000116771	AGMAT	TRUE	FALSE
chr1	15580092	A	G	ENST00000375826	ENSG00000116771	AGMAT	TRUE	FALSE
chr1	15580092	A	T	ENST00000375826	ENSG00000116771	AGMAT	TRUE	FALSE
chr1	15580093	C	A	ENST00000375826	ENSG00000116771	AGMAT	TRUE	FALSE
chr1	15580093	C	G	ENST00000375826	ENSG00000116771	AGMAT	TRUE	FALSE
chr1	15580093	C	T	ENST00000375826	ENSG00000116771	AGMAT	TRUE	FALSE
chr1	15580095	T	A	ENST00000375826	ENSG00000116771	AGMAT	TRUE	TRUE
chr1	15580098	T	A	ENST00000375826	ENSG00000116771	AGMAT	TRUE	TRUE
chr1	15580110	G	A	ENST00000375826	ENSG00000116771	AGMAT
chr1	15580112	A	T	ENST00000375826	ENSG00000116771	AGMAT
chr1	15580120	A	C	ENST00000375826	ENSG00000116771	AGMAT
chr1	15580120	A	T	ENST00000375826	ENSG00000116771	AGMAT
chr1	15580140	C	A	ENST00000375826	ENSG00000116771	AGMAT
chr1	15580143	C	A	ENST00000375826	ENSG00000116771	AGMAT	TRUE	FALSE
chr1	15580143	C	G	ENST00000375826	ENSG00000116771	AGMAT	TRUE	FALSE
chr1	15580143	C	T	ENST00000375826	ENSG00000116771	AGMAT	TRUE	FALSE
chr1	15580144	T	A	ENST00000375826	ENSG00000116771	AGMAT	TRUE	FALSE
chr1	15580144	T	C	ENST00000375826	ENSG00000116771	AGMAT	TRUE	FALSE
chr1	15580144	T	G	ENST00000375826	ENSG00000116771	AGMAT	TRUE	FALSE
chr1	15583191	A	C	ENST00000375826	ENSG00000116771	AGMAT	TRUE	FALSE
chr1	15583191	A	G	ENST00000375826	ENSG00000116771	AGMAT	TRUE	FALSE
chr1	15583191	A	T	ENST00000375826	ENSG00000116771	AGMAT	TRUE	FALSE
chr1	15583192	C	A	ENST00000375826	ENSG00000116771	AGMAT	TRUE	FALSE
chr1	15583192	C	G	ENST00000375826	ENSG00000116771	AGMAT	TRUE	FALSE
chr1	15583192	C	T	ENST00000375826	ENSG00000116771	AGMAT	TRUE	FALSE
chr1	15583195	A	T	ENST00000375826	ENSG00000116771	AGMAT	TRUE	TRUE
chr1	15583209	A	T	ENST00000375826	ENSG00000116771	AGMAT	TRUE	TRUE
chr1	15583229	T	A	ENST00000375826	ENSG00000116771	AGMAT	TRUE	TRUE
chr1	15583232	C	A	ENST00000375826	ENSG00000116771	AGMAT	TRUE	TRUE
chr1	15583233	A	C	ENST00000375826	ENSG00000116771	AGMAT	TRUE	TRUE
chr1	15583233	A	T	ENST00000375826	ENSG00000116771	AGMAT	TRUE	TRUE
chr1	15583241	C	A	ENST00000375826	ENSG00000116771	AGMAT	TRUE	TRUE
chr1	15583244	G	A	ENST00000375826	ENSG00000116771	AGMAT	TRUE	TRUE
chr1	15583250	G	A	ENST00000375826	ENSG00000116771	AGMAT	TRUE	TRUE
chr1	15583254	G	T	ENST00000375826	ENSG00000116771	AGMAT	TRUE	TRUE
chr1	15583265	G	A	ENST00000375826	ENSG00000116771	AGMAT	TRUE	TRUE
chr1	15583272	G	C	ENST00000375826	ENSG00000116771	AGMAT	TRUE	TRUE
chr1	15583272	G	T	ENST00000375826	ENSG00000116771	AGMAT	TRUE	TRUE
chr1	15583319	G	A	ENST00000375826	ENSG00000116771	AGMAT	TRUE	TRUE
chr1	15583366	G	C	ENST00000375826	ENSG00000116771	AGMAT	TRUE	TRUE
chr1	15583366	G	T	ENST00000375826	ENSG00000116771	AGMAT	TRUE	TRUE
chr1	15583370	C	A	ENST00000375826	ENSG00000116771	AGMAT	TRUE	TRUE
chr1	15583373	C	A	ENST00000375826	ENSG00000116771	AGMAT	TRUE	TRUE
chr1	15583391	C	A	ENST00000375826	ENSG00000116771	AGMAT	TRUE	TRUE
chr1	15583396	C	A	ENST00000375826	ENSG00000116771	AGMAT	TRUE	FALSE
chr1	15583396	C	G	ENST00000375826	ENSG00000116771	AGMAT	TRUE	FALSE
chr1	15583396	C	T	ENST00000375826	ENSG00000116771	AGMAT	TRUE	FALSE
chr1	15583397	T	A	ENST00000375826	ENSG00000116771	AGMAT	TRUE	FALSE
chr1	15583397	T	C	ENST00000375826	ENSG00000116771	AGMAT	TRUE	FALSE
chr1	15583397	T	G	ENST00000375826	ENSG00000116771	AGMAT	TRUE	FALSE
chr1	15584694	A	C	ENST00000375826	ENSG00000116771	AGMAT	TRUE	FALSE
chr1	15584694	A	G	ENST00000375826	ENSG00000116771	AGMAT	FALSE	FALSE
chr1	15584694	A	T	ENST00000375826	ENSG00000116771	AGMAT	TRUE	FALSE
chr1	15584695	C	A	ENST00000375826	ENSG00000116771	AGMAT	TRUE	FALSE
chr1	15584695	C	G	ENST00000375826	ENSG00000116771	AGMAT	TRUE	FALSE
chr1	15584695	C	T	ENST00000375826	ENSG00000116771	AGMAT	TRUE	FALSE
chr1	15584697	T	A	ENST00000375826	ENSG00000116771	AGMAT
chr1	15584763	C	A	ENST00000375826	ENSG00000116771	AGMAT
chr1	15584775	G	A	ENST00000375826	ENSG00000116771	AGMAT
chr1	15584797	G	T	ENST00000375826	ENSG00000116771	AGMAT
chr1	15584826	C	A	ENST00000375826	ENSG00000116771	AGMAT
chr1	15584841	G	A	ENST00000375826	ENSG00000116771	AGMAT
chr1	15584865	G	A	ENST00000375826	ENSG00000116771	AGMAT
chr1	15584874	G	A	ENST00000375826	ENSG00000116771	AGMAT
chr1	15584941	G	T	ENST00000375826	ENSG00000116771	AGMAT	FALSE	FALSE
chr1	15617688	C	A	ENST00000480945	ENSG00000197312	DDI2	FALSE	FALSE
chr1	15617688	C	G	ENST00000480945	ENSG00000197312	DDI2	FALSE	FALSE
chr1	15617691	T	A	ENST00000480945	ENSG00000197312	DDI2	FALSE	FALSE
chr1	15617710	G	T	ENST00000480945	ENSG00000197312	DDI2	FALSE	FALSE
chr1	15617728	C	T	ENST00000480945	ENSG00000197312	DDI2	TRUE	FALSE
chr1	15617746	G	T	ENST00000480945	ENSG00000197312	DDI2	TRUE	TRUE
chr1	15617772	C	A	ENST00000480945	ENSG00000197312	DDI2	TRUE	TRUE
chr1	15617773	G	T	ENST00000480945	ENSG00000197312	DDI2	TRUE	TRUE
chr1	15617779	G	T	ENST00000480945	ENSG00000197312	DDI2	TRUE	TRUE
chr1	15617800	G	T	ENST00000480945	ENSG00000197312	DDI2	TRUE	TRUE
chr1	15617806	C	T	ENST00000480945	ENSG00000197312	DDI2	TRUE	TRUE
chr1	15617809	G	A	ENST00000480945	ENSG00000197312	DDI2	TRUE	FALSE
chr1	15617809	G	C	ENST00000480945	ENSG00000197312	DDI2	TRUE	FALSE
chr1	15617809	G	T	ENST00000480945	ENSG00000197312	DDI2	TRUE	FALSE
chr1	15617810	T	A	ENST00000480945	ENSG00000197312	DDI2	TRUE	FALSE
chr1	15617810	T	C	ENST00000480945	ENSG00000197312	DDI2	FALSE	FALSE
chr1	15617810	T	G	ENST00000480945	ENSG00000197312	DDI2	TRUE	FALSE
chr1	15626667	A	C	ENST00000480945	ENSG00000197312	DDI2	TRUE	TRUE
chr1	15626667	A	G	ENST00000480945	ENSG00000197312	DDI2	TRUE	FALSE
chr1	15626667	A	T	ENST00000480945	ENSG00000197312	DDI2	TRUE	TRUE
chr1	15626668	G	A	ENST00000480945	ENSG00000197312	DDI2	TRUE	TRUE
chr1	15626668	G	C	ENST00000480945	ENSG00000197312	DDI2	TRUE	FALSE
chr1	15626668	G	T	ENST00000480945	ENSG00000197312	DDI2	TRUE	TRUE
chr1	15626677	T	A	ENST00000480945	ENSG00000197312	DDI2	TRUE	TRUE
chr1	15626677	T	G	ENST00000480945	ENSG00000197312	DDI2	TRUE	TRUE
chr1	15626681	G	T	ENST00000480945	ENSG00000197312	DDI2	TRUE	TRUE
chr1	15626684	A	T	ENST00000480945	ENSG00000197312	DDI2	TRUE	TRUE
chr1	15626705	A	T	ENST00000480945	ENSG00000197312	DDI2	TRUE	TRUE
chr1	15626709	C	A	ENST00000480945	ENSG00000197312	DDI2	TRUE	TRUE
chr1	15626709	C	G	ENST00000480945	ENSG00000197312	DDI2	TRUE	TRUE
chr1	15626712	T	A	ENST00000480945	ENSG00000197312	DDI2	TRUE	TRUE
chr1	15626722	T	A	ENST00000480945	ENSG00000197312	DDI2	TRUE	TRUE
chr1	15626722	T	G	ENST00000480945	ENSG00000197312	DDI2	TRUE	TRUE
chr1	15626727	T	A	ENST00000480945	ENSG00000197312	DDI2	TRUE	TRUE
chr1	15626729	A	T	ENST00000480945	ENSG00000197312	DDI2	TRUE	TRUE
chr1	15626751	T	A	ENST00000480945	ENSG00000197312	DDI2	TRUE	TRUE
chr1	15626751	T	G	ENST00000480945	ENSG00000197312	DDI2	TRUE	TRUE
chr1	15626753	C	T	ENST00000480945	ENSG00000197312	DDI2	TRUE	TRUE
chr1	15626756	C	T	ENST00000480945	ENSG00000197312	DDI2	TRUE	TRUE
chr1	15626759	A	T	ENST00000480945	ENSG00000197312	DDI2	TRUE	TRUE
chr1	15626762	G	T	ENST00000480945	ENSG00000197312	DDI2	TRUE	TRUE
chr1	15626777	C	T	ENST00000480945	ENSG00000197312	DDI2	TRUE	TRUE
chr1	15626789	C	T	ENST00000480945	ENSG00000197312	DDI2	TRUE	TRUE
chr1	15626799	G	A	ENST00000480945	ENSG00000197312	DDI2	TRUE	FALSE
chr1	15626799	G	C	ENST00000480945	ENSG00000197312	DDI2	TRUE	FALSE
chr1	15626799	G	T	ENST00000480945	ENSG00000197312	DDI2	TRUE	FALSE
chr1	15626800	T	A	ENST00000480945	ENSG00000197312	DDI2	TRUE	FALSE
chr1	15626800	T	C	ENST00000480945	ENSG00000197312	DDI2	TRUE	FALSE
chr1	15626800	T	G	ENST00000480945	ENSG00000197312	DDI2	TRUE	FALSE
chr1	15630323	A	C	ENST00000480945	ENSG00000197312	DDI2	TRUE	FALSE
chr1	15630323	A	G	ENST00000480945	ENSG00000197312	DDI2	TRUE	FALSE
chr1	15630323	A	T	ENST00000480945	ENSG00000197312	DDI2	TRUE	FALSE
chr1	15630324	G	A	ENST00000480945	ENSG00000197312	DDI2	TRUE	FALSE
chr1	15630324	G	C	ENST00000480945	ENSG00000197312	DDI2	TRUE	FALSE
chr1	15630324	G	T	ENST00000480945	ENSG00000197312	DDI2	TRUE	FALSE
chr1	15630328	T	A	ENST00000480945	ENSG00000197312	DDI2	TRUE	TRUE
chr1	15630328	T	G	ENST00000480945	ENSG00000197312	DDI2	TRUE	TRUE
chr1	15630333	C	T	ENST00000480945	ENSG00000197312	DDI2	TRUE	TRUE
chr1	15630370	C	A	ENST00000480945	ENSG00000197312	DDI2	TRUE	TRUE
chr1	15630370	C	G	ENST00000480945	ENSG00000197312	DDI2	TRUE	TRUE
chr1	15630381	C	T	ENST00000480945	ENSG00000197312	DDI2	TRUE	TRUE
chr1	15630387	C	T	ENST00000480945	ENSG00000197312	DDI2	TRUE	TRUE
chr1	15630396	G	T	ENST00000480945	ENSG00000197312	DDI2	TRUE	TRUE
chr1	15630402	C	T	ENST00000480945	ENSG00000197312	DDI2	TRUE	TRUE
chr1	15630405	C	T	ENST00000480945	ENSG00000197312	DDI2	TRUE	TRUE
chr1	15630415	C	A	ENST00000480945	ENSG00000197312	DDI2	TRUE	TRUE
chr1	15630415	C	G	ENST00000480945	ENSG00000197312	DDI2	TRUE	TRUE
chr1	15630423	G	T	ENST00000480945	ENSG00000197312	DDI2	TRUE	TRUE
chr1	15630426	G	T	ENST00000480945	ENSG00000197312	DDI2	TRUE	TRUE
chr1	15630436	C	A	ENST00000480945	ENSG00000197312	DDI2	TRUE	TRUE
chr1	15630436	C	G	ENST00000480945	ENSG00000197312	DDI2	TRUE	TRUE
chr1	15630444	C	T	ENST00000480945	ENSG00000197312	DDI2	TRUE	TRUE
chr1	15630451	T	A	ENST00000480945	ENSG00000197312	DDI2	TRUE	TRUE
chr1	15630466	T	A	ENST00000480945	ENSG00000197312	DDI2	TRUE	TRUE
chr1	15630471	C	T	ENST00000480945	ENSG00000197312	DDI2	TRUE	TRUE
chr1	15630481	T	A	ENST00000480945	ENSG00000197312	DDI2	TRUE	TRUE
chr1	15630498	G	T	ENST00000480945	ENSG00000197312	DDI2	TRUE	TRUE
chr1	15630508	T	A	ENST00000480945	ENSG00000197312	DDI2	TRUE	TRUE
chr1	15630513	A	T	ENST00000480945	ENSG00000197312	DDI2	TRUE	TRUE
chr1	15630516	G	T	ENST00000480945	ENSG00000197312	DDI2	TRUE	TRUE
chr1	15630537	G	T	ENST00000480945	ENSG00000197312	DDI2	TRUE	TRUE
chr1	15630552	G	T	ENST00000480945	ENSG00000197312	DDI2	TRUE	TRUE
chr1	15630561	G	T	ENST00000480945	ENSG00000197312	DDI2	TRUE	TRUE
chr1	15630562	G	A	ENST00000480945	ENSG00000197312	DDI2	TRUE	TRUE
chr1	15630562	G	C	ENST00000480945	ENSG00000197312	DDI2	TRUE	TRUE
chr1	15630562	G	T	ENST00000480945	ENSG00000197312	DDI2	TRUE	TRUE
chr1	15630563	T	A	ENST00000480945	ENSG00000197312	DDI2	TRUE	TRUE
chr1	15630563	T	C	ENST00000480945	ENSG00000197312	DDI2	TRUE	FALSE
chr1	15630563	T	G	ENST00000480945	ENSG00000197312	DDI2	TRUE	TRUE
chr1	15633437	A	C	ENST00000480945	ENSG00000197312	DDI2	TRUE	FALSE
chr1	15633437	A	G	ENST00000480945	ENSG00000197312	DDI2	TRUE	FALSE
chr1	15633437	A	T	ENST00000480945	ENSG00000197312	DDI2	TRUE	FALSE
chr1	15633438	G	A	ENST00000480945	ENSG00000197312	DDI2	TRUE	FALSE
chr1	15633438	G	C	ENST00000480945	ENSG00000197312	DDI2	TRUE	FALSE
chr1	15633438	G	T	ENST00000480945	ENSG00000197312	DDI2	TRUE	FALSE
chr1	15633441	A	T	ENST00000480945	ENSG00000197312	DDI2	TRUE	TRUE
chr1	15633450	A	T	ENST00000480945	ENSG00000197312	DDI2	TRUE	TRUE
chr1	15633462	G	T	ENST00000480945	ENSG00000197312	DDI2	TRUE	TRUE
chr1	15633465	C	T	ENST00000480945	ENSG00000197312	DDI2	TRUE	TRUE
chr1	15633468	C	T	ENST00000480945	ENSG00000197312	DDI2	TRUE	TRUE
chr1	15633471	C	T	ENST00000480945	ENSG00000197312	DDI2	TRUE	TRUE
chr1	15633477	C	T	ENST00000480945	ENSG00000197312	DDI2	TRUE	TRUE
chr1	15633486	A	T	ENST00000480945	ENSG00000197312	DDI2	TRUE	TRUE
chr1	15633489	G	T	ENST00000480945	ENSG00000197312	DDI2	TRUE	TRUE
chr1	15633492	C	T	ENST00000480945	ENSG00000197312	DDI2	TRUE	TRUE
chr1	15633495	G	T	ENST00000480945	ENSG00000197312	DDI2	TRUE	TRUE
chr1	15633534	G	T	ENST00000480945	ENSG00000197312	DDI2	TRUE	TRUE
chr1	15633540	C	T	ENST00000480945	ENSG00000197312	DDI2	TRUE	TRUE
chr1	15633546	A	T	ENST00000480945	ENSG00000197312	DDI2	TRUE	TRUE
chr1	15633552	G	T	ENST00000480945	ENSG00000197312	DDI2	TRUE	TRUE
chr1	15633555	G	T	ENST00000480945	ENSG00000197312	DDI2	TRUE	TRUE
chr1	15633566	G	A	ENST00000480945	ENSG00000197312	DDI2	TRUE	TRUE
chr1	15633566	G	C	ENST00000480945	ENSG00000197312	DDI2	TRUE	TRUE
chr1	15633566	G	T	ENST00000480945	ENSG00000197312	DDI2	TRUE	TRUE
chr1	15633567	T	A	ENST00000480945	ENSG00000197312	DDI2	TRUE	TRUE
chr1	15633567	T	C	ENST00000480945	ENSG00000197312	DDI2	TRUE	FALSE
chr1	15633567	T	G	ENST00000480945	ENSG00000197312	DDI2	TRUE	TRUE
chr1	15638305	A	C	ENST00000480945	ENSG00000197312	DDI2	TRUE	TRUE
chr1	15638305	A	G	ENST00000480945	ENSG00000197312	DDI2	TRUE	TRUE
chr1	15638305	A	T	ENST00000480945	ENSG00000197312	DDI2	TRUE	TRUE
chr1	15638306	G	A	ENST00000480945	ENSG00000197312	DDI2	TRUE	TRUE
chr1	15638306	G	C	ENST00000480945	ENSG00000197312	DDI2	TRUE	TRUE
chr1	15638306	G	T	ENST00000480945	ENSG00000197312	DDI2	TRUE	TRUE
chr1	15638308	C	T	ENST00000480945	ENSG00000197312	DDI2	TRUE	TRUE
chr1	15638311	C	T	ENST00000480945	ENSG00000197312	DDI2	TRUE	TRUE
chr1	15638320	G	T	ENST00000480945	ENSG00000197312	DDI2	TRUE	TRUE
chr1	15638323	G	T	ENST00000480945	ENSG00000197312	DDI2	TRUE	TRUE
chr1	15638344	G	T	ENST00000480945	ENSG00000197312	DDI2	TRUE	TRUE
chr1	15638347	G	T	ENST00000480945	ENSG00000197312	DDI2	TRUE	TRUE
chr1	15638356	G	T	ENST00000480945	ENSG00000197312	DDI2	TRUE	TRUE
chr1	15638368	C	T	ENST00000480945	ENSG00000197312	DDI2	TRUE	TRUE
chr1	15638385	T	A	ENST00000480945	ENSG00000197312	DDI2	TRUE	TRUE
chr1	15638385	T	G	ENST00000480945	ENSG00000197312	DDI2	TRUE	TRUE
chr1	15638394	C	A	ENST00000480945	ENSG00000197312	DDI2	TRUE	TRUE
chr1	15638395	A	T	ENST00000480945	ENSG00000197312	DDI2	TRUE	TRUE
chr1	15638404	G	T	ENST00000480945	ENSG00000197312	DDI2	TRUE	TRUE
chr1	15638416	A	T	ENST00000480945	ENSG00000197312	DDI2	TRUE	TRUE
chr1	15638432	C	A	ENST00000480945	ENSG00000197312	DDI2	TRUE	TRUE
chr1	15638432	C	G	ENST00000480945	ENSG00000197312	DDI2	TRUE	TRUE
chr1	15638435	G	A	ENST00000480945	ENSG00000197312	DDI2	TRUE	TRUE
chr1	15638435	G	C	ENST00000480945	ENSG00000197312	DDI2	TRUE	TRUE
chr1	15638435	G	T	ENST00000480945	ENSG00000197312	DDI2	TRUE	TRUE
chr1	15638436	T	A	ENST00000480945	ENSG00000197312	DDI2	TRUE	TRUE
chr1	15638436	T	C	ENST00000480945	ENSG00000197312	DDI2	TRUE	FALSE
chr1	15638436	T	G	ENST00000480945	ENSG00000197312	DDI2	TRUE	FALSE
chr1	15643520	A	C	ENST00000480945	ENSG00000197312	DDI2	TRUE	FALSE
chr1	15643520	A	G	ENST00000480945	ENSG00000197312	DDI2	TRUE	FALSE
chr1	15643520	A	T	ENST00000480945	ENSG00000197312	DDI2	TRUE	FALSE
chr1	15643521	G	A	ENST00000480945	ENSG00000197312	DDI2	TRUE	FALSE
chr1	15643521	G	C	ENST00000480945	ENSG00000197312	DDI2	TRUE	FALSE
chr1	15643521	G	T	ENST00000480945	ENSG00000197312	DDI2	TRUE	FALSE
chr1	15643527	C	T	ENST00000480945	ENSG00000197312	DDI2	TRUE	TRUE
chr1	15643545	C	T	ENST00000480945	ENSG00000197312	DDI2	TRUE	TRUE
chr1	15643553	T	A	ENST00000480945	ENSG00000197312	DDI2	TRUE	TRUE
chr1	15643557	G	T	ENST00000480945	ENSG00000197312	DDI2	TRUE	TRUE
chr1	15643565	T	A	ENST00000480945	ENSG00000197312	DDI2	TRUE	TRUE
chr1	15643575	A	T	ENST00000480945	ENSG00000197312	DDI2	TRUE	TRUE
chr1	15643594	G	A	ENST00000480945	ENSG00000197312	DDI2	TRUE	TRUE
chr1	15643595	G	A	ENST00000480945	ENSG00000197312	DDI2	TRUE	TRUE
chr1	15643608	A	T	ENST00000480945	ENSG00000197312	DDI2	TRUE	TRUE
chr1	15643611	G	T	ENST00000480945	ENSG00000197312	DDI2	TRUE	TRUE
chr1	15643623	C	T	ENST00000480945	ENSG00000197312	DDI2	TRUE	TRUE
chr1	15643626	A	T	ENST00000480945	ENSG00000197312	DDI2	TRUE	TRUE
chr1	15643635	G	T	ENST00000480945	ENSG00000197312	DDI2	TRUE	TRUE
chr1	15643651	G	A	ENST00000480945	ENSG00000197312	DDI2	TRUE	FALSE
chr1	15643651	G	C	ENST00000480945	ENSG00000197312	DDI2	TRUE	FALSE
chr1	15643651	G	T	ENST00000480945	ENSG00000197312	DDI2	TRUE	FALSE
chr1	15643652	T	A	ENST00000480945	ENSG00000197312	DDI2	TRUE	FALSE
chr1	15643652	T	C	ENST00000480945	ENSG00000197312	DDI2	TRUE	FALSE
chr1	15643652	T	G	ENST00000480945	ENSG00000197312	DDI2	TRUE	FALSE
chr1	15649718	A	C	ENST00000480945	ENSG00000197312	DDI2	TRUE	FALSE
chr1	15649718	A	G	ENST00000480945	ENSG00000197312	DDI2	TRUE	FALSE
chr1	15649718	A	T	ENST00000480945	ENSG00000197312	DDI2	TRUE	FALSE
chr1	15649719	G	A	ENST00000480945	ENSG00000197312	DDI2	TRUE	FALSE
chr1	15649719	G	C	ENST00000480945	ENSG00000197312	DDI2	TRUE	FALSE
chr1	15649719	G	T	ENST00000480945	ENSG00000197312	DDI2	TRUE	FALSE
chr1	15649722	C	T	ENST00000480945	ENSG00000197312	DDI2	TRUE	TRUE
chr1	15649728	C	T	ENST00000480945	ENSG00000197312	DDI2	TRUE	TRUE
chr1	15649734	G	T	ENST00000480945	ENSG00000197312	DDI2	TRUE	TRUE
chr1	15649737	G	T	ENST00000480945	ENSG00000197312	DDI2	TRUE	TRUE
chr1	15649747	T	A	ENST00000480945	ENSG00000197312	DDI2	TRUE	TRUE
chr1	15649754	T	A	ENST00000480945	ENSG00000197312	DDI2	TRUE	TRUE
chr1	15649770	G	T	ENST00000480945	ENSG00000197312	DDI2	TRUE	TRUE
chr1	15649773	G	T	ENST00000480945	ENSG00000197312	DDI2	TRUE	TRUE
chr1	15649776	C	T	ENST00000480945	ENSG00000197312	DDI2	TRUE	TRUE
chr1	15649797	G	T	ENST00000480945	ENSG00000197312	DDI2	TRUE	TRUE
chr1	15649812	A	T	ENST00000480945	ENSG00000197312	DDI2	TRUE	TRUE
chr1	15649821	C	T	ENST00000480945	ENSG00000197312	DDI2	TRUE	TRUE
chr1	15649824	G	A	ENST00000480945	ENSG00000197312	DDI2	TRUE	FALSE
chr1	15649824	G	C	ENST00000480945	ENSG00000197312	DDI2	TRUE	FALSE
chr1	15649824	G	T	ENST00000480945	ENSG00000197312	DDI2	TRUE	FALSE
chr1	15649825	T	A	ENST00000480945	ENSG00000197312	DDI2	TRUE	FALSE
chr1	15649825	T	C	ENST00000480945	ENSG00000197312	DDI2	FALSE	FALSE
chr1	15649825	T	G	ENST00000480945	ENSG00000197312	DDI2	TRUE	FALSE
chr1	15651704	A	C	ENST00000480945	ENSG00000197312	DDI2	TRUE	FALSE
chr1	15651704	A	G	ENST00000480945	ENSG00000197312	DDI2	TRUE	FALSE
chr1	15651704	A	T	ENST00000480945	ENSG00000197312	DDI2	TRUE	FALSE
chr1	15651705	G	A	ENST00000480945	ENSG00000197312	DDI2	TRUE	FALSE
chr1	15651705	G	C	ENST00000480945	ENSG00000197312	DDI2	TRUE	FALSE
chr1	15651705	G	T	ENST00000480945	ENSG00000197312	DDI2	TRUE	FALSE
chr1	15651708	T	A	ENST00000480945	ENSG00000197312	DDI2	TRUE	TRUE
chr1	15651721	A	T	ENST00000480945	ENSG00000197312	DDI2	TRUE	TRUE
chr1	15651724	A	T	ENST00000480945	ENSG00000197312	DDI2	TRUE	TRUE
chr1	15651757	C	T	ENST00000480945	ENSG00000197312	DDI2	TRUE	TRUE
chr1	15651775	G	T	ENST00000480945	ENSG00000197312	DDI2	TRUE	TRUE
chr1	15651778	G	T	ENST00000480945	ENSG00000197312	DDI2	TRUE	TRUE
chr1	15651781	G	T	ENST00000480945	ENSG00000197312	DDI2	TRUE	TRUE
chr1	15651790	G	T	ENST00000480945	ENSG00000197312	DDI2	TRUE	TRUE
chr1	15651795	T	A	ENST00000480945	ENSG00000197312	DDI2	TRUE	TRUE
chr1	15651803	T	A	ENST00000480945	ENSG00000197312	DDI2	TRUE	TRUE
chr1	15651810	T	A	ENST00000480945	ENSG00000197312	DDI2	TRUE	TRUE
chr1	15651810	T	G	ENST00000480945	ENSG00000197312	DDI2	TRUE	TRUE
chr1	15651817	G	T	ENST00000480945	ENSG00000197312	DDI2	TRUE	TRUE
chr1	15651820	A	T	ENST00000480945	ENSG00000197312	DDI2	TRUE	TRUE
chr1	15651823	G	T	ENST00000480945	ENSG00000197312	DDI2	TRUE	TRUE
chr1	15651838	G	T	ENST00000480945	ENSG00000197312	DDI2	TRUE	TRUE
chr1	15651841	G	T	ENST00000480945	ENSG00000197312	DDI2	TRUE	TRUE
chr1	15651853	C	T	ENST00000480945	ENSG00000197312	DDI2	FALSE	FALSE
chr1	15651856	G	T	ENST00000480945	ENSG00000197312	DDI2	FALSE	FALSE
chr1	15651860	T	A	ENST00000480945	ENSG00000197312	DDI2	FALSE	FALSE
chr1	15651860	T	G	ENST00000480945	ENSG00000197312	DDI2	FALSE	FALSE
chr1	15651865	G	T	ENST00000480945	ENSG00000197312	DDI2	FALSE	FALSE
chr1	15651874	C	T	ENST00000480945	ENSG00000197312	DDI2	FALSE	FALSE
chr1	15651877	A	T	ENST00000480945	ENSG00000197312	DDI2	FALSE	FALSE
chr1	15651881	C	A	ENST00000480945	ENSG00000197312	DDI2	FALSE	FALSE
chr1	15651881	C	G	ENST00000480945	ENSG00000197312	DDI2	FALSE	FALSE
chr1	15651886	G	T	ENST00000480945	ENSG00000197312	DDI2	FALSE	FALSE
chr1	15651895	G	T	ENST00000480945	ENSG00000197312	DDI2	FALSE	FALSE
chr1	15651896	G	A	ENST00000480945	ENSG00000197312	DDI2	TRUE	FALSE
chr1	15651896	G	C	ENST00000480945	ENSG00000197312	DDI2	TRUE	FALSE
chr1	15651896	G	T	ENST00000480945	ENSG00000197312	DDI2	TRUE	FALSE
chr1	15651897	T	A	ENST00000480945	ENSG00000197312	DDI2	TRUE	FALSE
chr1	15651897	T	C	ENST00000480945	ENSG00000197312	DDI2	TRUE	FALSE
chr1	15651897	T	G	ENST00000480945	ENSG00000197312	DDI2	TRUE	FALSE
chr1	15656615	A	C	ENST00000480945	ENSG00000197312	DDI2	FALSE	FALSE
chr1	15656615	A	G	ENST00000480945	ENSG00000197312	DDI2	FALSE	FALSE
chr1	15656615	A	T	ENST00000480945	ENSG00000197312	DDI2	FALSE	FALSE
chr1	15656616	G	A	ENST00000480945	ENSG00000197312	DDI2	FALSE	FALSE
chr1	15656616	G	C	ENST00000480945	ENSG00000197312	DDI2	FALSE	FALSE
chr1	15656616	G	T	ENST00000480945	ENSG00000197312	DDI2	FALSE	FALSE
chr1	15656622	C	T	ENST00000480945	ENSG00000197312	DDI2	FALSE	FALSE
chr1	15656625	A	T	ENST00000480945	ENSG00000197312	DDI2	FALSE	FALSE
chr1	15656680	G	A	ENST00000480945	ENSG00000197312	DDI2	FALSE	FALSE
chr1	15656680	G	C	ENST00000480945	ENSG00000197312	DDI2	FALSE	FALSE
chr1	15656680	G	T	ENST00000480945	ENSG00000197312	DDI2	FALSE	FALSE
chr1	15656681	T	A	ENST00000480945	ENSG00000197312	DDI2	FALSE	FALSE
chr1	15656681	T	C	ENST00000480945	ENSG00000197312	DDI2	FALSE	FALSE
chr1	15656681	T	G	ENST00000480945	ENSG00000197312	DDI2	FALSE	FALSE
chr1	15659835	A	C	ENST00000480945	ENSG00000197312	DDI2	TRUE	FALSE
chr1	15659835	A	G	ENST00000480945	ENSG00000197312	DDI2	TRUE	FALSE
chr1	15659835	A	T	ENST00000480945	ENSG00000197312	DDI2	TRUE	FALSE
chr1	15659836	G	A	ENST00000480945	ENSG00000197312	DDI2	TRUE	FALSE
chr1	15659836	G	C	ENST00000480945	ENSG00000197312	DDI2	TRUE	FALSE
chr1	15659836	G	T	ENST00000480945	ENSG00000197312	DDI2	TRUE	FALSE
chr1	15659873	C	A	ENST00000345034	ENSG00000215695	RSC1A1	FALSE	FALSE
chr1	15659873	C	G	ENST00000345034	ENSG00000215695	RSC1A1	FALSE	FALSE
chr1	15659876	C	A	ENST00000345034	ENSG00000215695	RSC1A1	FALSE	FALSE
chr1	15659876	C	G	ENST00000345034	ENSG00000215695	RSC1A1	FALSE	FALSE
chr1	15659879	T	A	ENST00000345034	ENSG00000215695	RSC1A1	FALSE	FALSE
chr1	15659879	T	G	ENST00000345034	ENSG00000215695	RSC1A1	FALSE	FALSE
chr1	15659888	C	A	ENST00000345034	ENSG00000215695	RSC1A1	FALSE	FALSE
chr1	15659888	C	G	ENST00000345034	ENSG00000215695	RSC1A1	FALSE	FALSE
chr1	15659918	C	A	ENST00000345034	ENSG00000215695	RSC1A1	FALSE	FALSE
chr1	15659918	C	G	ENST00000345034	ENSG00000215695	RSC1A1	FALSE	FALSE
chr1	15659920	G	T	ENST00000345034	ENSG00000215695	RSC1A1	FALSE	FALSE
chr1	15659923	C	T	ENST00000345034	ENSG00000215695	RSC1A1	FALSE	FALSE
chr1	15659975	C	A	ENST00000345034	ENSG00000215695	RSC1A1	FALSE	FALSE
chr1	15659975	C	G	ENST00000345034	ENSG00000215695	RSC1A1	FALSE	FALSE
chr1	15659982	C	A	ENST00000345034	ENSG00000215695	RSC1A1	FALSE	FALSE
chr1	15659989	A	T	ENST00000345034	ENSG00000215695	RSC1A1	FALSE	FALSE
chr1	15660002	C	A	ENST00000345034	ENSG00000215695	RSC1A1	FALSE	FALSE
chr1	15660002	C	G	ENST00000345034	ENSG00000215695	RSC1A1	FALSE	FALSE
chr1	15660013	G	T	ENST00000345034	ENSG00000215695	RSC1A1	FALSE	FALSE
chr1	15660019	A	T	ENST00000345034	ENSG00000215695	RSC1A1	FALSE	FALSE
chr1	15660028	A	T	ENST00000345034	ENSG00000215695	RSC1A1	FALSE	FALSE
chr1	15660035	T	A	ENST00000345034	ENSG00000215695	RSC1A1	FALSE	FALSE
chr1	15660037	A	T	ENST00000345034	ENSG00000215695	RSC1A1	FALSE	FALSE
chr1	15660044	C	A	ENST00000345034	ENSG00000215695	RSC1A1	FALSE	FALSE
chr1	15660044	C	G	ENST00000345034	ENSG00000215695	RSC1A1	FALSE	FALSE
chr1	15660049	G	T	ENST00000345034	ENSG00000215695	RSC1A1	FALSE	FALSE
chr1	15660055	C	T	ENST00000345034	ENSG00000215695	RSC1A1	FALSE	FALSE
chr1	15660067	G	T	ENST00000345034	ENSG00000215695	RSC1A1	FALSE	FALSE
chr1	15660070	A	T	ENST00000345034	ENSG00000215695	RSC1A1	FALSE	FALSE
chr1	15660073	A	T	ENST00000345034	ENSG00000215695	RSC1A1	FALSE	FALSE
chr1	15660076	G	T	ENST00000345034	ENSG00000215695	RSC1A1	FALSE	FALSE
chr1	15660089	T	A	ENST00000345034	ENSG00000215695	RSC1A1	FALSE	FALSE
chr1	15660089	T	G	ENST00000345034	ENSG00000215695	RSC1A1	FALSE	FALSE
chr1	15660091	C	T	ENST00000345034	ENSG00000215695	RSC1A1	FALSE	FALSE
chr1	15660116	C	A	ENST00000345034	ENSG00000215695	RSC1A1	FALSE	FALSE
chr1	15660116	C	G	ENST00000345034	ENSG00000215695	RSC1A1	FALSE	FALSE
chr1	15660139	C	T	ENST00000345034	ENSG00000215695	RSC1A1	TRUE	FALSE
chr1	15660160	C	T	ENST00000345034	ENSG00000215695	RSC1A1	TRUE	FALSE
chr1	15660167	C	A	ENST00000345034	ENSG00000215695	RSC1A1	TRUE	FALSE
chr1	15660167	C	G	ENST00000345034	ENSG00000215695	RSC1A1	TRUE	FALSE
chr1	15660172	G	T	ENST00000345034	ENSG00000215695	RSC1A1	TRUE	FALSE
chr1	15660175	G	T	ENST00000345034	ENSG00000215695	RSC1A1	TRUE	FALSE
chr1	15660199	G	T	ENST00000345034	ENSG00000215695	RSC1A1	TRUE	FALSE
chr1	15660202	A	T	ENST00000345034	ENSG00000215695	RSC1A1	TRUE	FALSE
chr1	15660211	G	T	ENST00000345034	ENSG00000215695	RSC1A1	TRUE	FALSE
chr1	15660214	A	T	ENST00000345034	ENSG00000215695	RSC1A1	TRUE	FALSE
chr1	15660223	C	T	ENST00000345034	ENSG00000215695	RSC1A1	TRUE	TRUE
chr1	15660232	A	T	ENST00000345034	ENSG00000215695	RSC1A1	TRUE	TRUE
chr1	15660250	A	T	ENST00000345034	ENSG00000215695	RSC1A1	TRUE	TRUE
chr1	15660253	C	T	ENST00000345034	ENSG00000215695	RSC1A1	TRUE	TRUE
chr1	15660256	G	T	ENST00000345034	ENSG00000215695	RSC1A1	TRUE	TRUE
chr1	15660266	T	A	ENST00000345034	ENSG00000215695	RSC1A1	TRUE	TRUE
chr1	15660266	T	G	ENST00000345034	ENSG00000215695	RSC1A1	TRUE	TRUE
chr1	15660292	G	T	ENST00000345034	ENSG00000215695	RSC1A1	TRUE	TRUE
chr1	15660298	C	T	ENST00000345034	ENSG00000215695	RSC1A1	TRUE	TRUE
chr1	15660313	G	T	ENST00000345034	ENSG00000215695	RSC1A1	TRUE	TRUE
chr1	15660316	A	T	ENST00000345034	ENSG00000215695	RSC1A1	TRUE	TRUE
chr1	15660323	G	A	ENST00000345034	ENSG00000215695	RSC1A1	TRUE	TRUE
chr1	15660324	G	A	ENST00000345034	ENSG00000215695	RSC1A1	TRUE	TRUE
chr1	15660331	G	T	ENST00000345034	ENSG00000215695	RSC1A1	TRUE	TRUE
chr1	15660337	C	T	ENST00000345034	ENSG00000215695	RSC1A1	TRUE	TRUE
chr1	15660349	C	T	ENST00000345034	ENSG00000215695	RSC1A1	TRUE	TRUE
chr1	15660364	C	T	ENST00000345034	ENSG00000215695	RSC1A1	TRUE	TRUE
chr1	15660367	C	T	ENST00000345034	ENSG00000215695	RSC1A1	TRUE	TRUE
chr1	15660373	G	T	ENST00000345034	ENSG00000215695	RSC1A1	TRUE	TRUE
chr1	15660376	G	T	ENST00000345034	ENSG00000215695	RSC1A1	TRUE	TRUE
chr1	15660388	G	T	ENST00000345034	ENSG00000215695	RSC1A1	TRUE	TRUE
chr1	15660391	C	T	ENST00000345034	ENSG00000215695	RSC1A1	TRUE	TRUE
chr1	15660396	T	A	ENST00000345034	ENSG00000215695	RSC1A1	TRUE	TRUE
chr1	15660396	T	G	ENST00000345034	ENSG00000215695	RSC1A1	TRUE	TRUE
chr1	15660397	G	T	ENST00000345034	ENSG00000215695	RSC1A1	TRUE	TRUE
chr1	15660406	C	T	ENST00000345034	ENSG00000215695	RSC1A1	TRUE	TRUE
chr1	15660409	C	T	ENST00000345034	ENSG00000215695	RSC1A1	TRUE	TRUE
chr1	15660412	A	T	ENST00000345034	ENSG00000215695	RSC1A1	TRUE	TRUE
chr1	15660419	C	A	ENST00000345034	ENSG00000215695	RSC1A1	TRUE	TRUE
chr1	15660419	C	G	ENST00000345034	ENSG00000215695	RSC1A1	TRUE	TRUE
chr1	15660427	C	T	ENST00000345034	ENSG00000215695	RSC1A1	TRUE	TRUE
chr1	15660430	G	T	ENST00000345034	ENSG00000215695	RSC1A1	TRUE	TRUE
chr1	15660435	T	A	ENST00000345034	ENSG00000215695	RSC1A1	TRUE	TRUE
chr1	15660435	T	G	ENST00000345034	ENSG00000215695	RSC1A1	TRUE	TRUE
chr1	15660441	T	A	ENST00000345034	ENSG00000215695	RSC1A1	TRUE	TRUE
chr1	15660457	G	T	ENST00000345034	ENSG00000215695	RSC1A1	TRUE	TRUE
chr1	15660466	G	T	ENST00000345034	ENSG00000215695	RSC1A1	TRUE	TRUE
chr1	15660469	G	T	ENST00000345034	ENSG00000215695	RSC1A1	TRUE	TRUE
chr1	15660475	C	T	ENST00000345034	ENSG00000215695	RSC1A1	TRUE	TRUE
chr1	15660478	C	T	ENST00000345034	ENSG00000215695	RSC1A1	TRUE	TRUE
chr1	15660484	C	T	ENST00000345034	ENSG00000215695	RSC1A1	TRUE	TRUE
chr1	15660490	A	T	ENST00000345034	ENSG00000215695	RSC1A1	TRUE	TRUE
chr1	15660503	T	A	ENST00000345034	ENSG00000215695	RSC1A1	TRUE	TRUE
chr1	15660505	G	T	ENST00000345034	ENSG00000215695	RSC1A1	TRUE	TRUE
chr1	15660517	A	T	ENST00000345034	ENSG00000215695	RSC1A1	TRUE	TRUE
chr1	15660520	G	T	ENST00000345034	ENSG00000215695	RSC1A1	TRUE	TRUE
chr1	15660535	C	T	ENST00000345034	ENSG00000215695	RSC1A1	TRUE	TRUE
chr1	15660559	A	T	ENST00000345034	ENSG00000215695	RSC1A1	TRUE	TRUE
chr1	15660562	A	T	ENST00000345034	ENSG00000215695	RSC1A1	TRUE	TRUE
chr1	15660578	C	A	ENST00000345034	ENSG00000215695	RSC1A1	TRUE	TRUE
chr1	15660578	C	G	ENST00000345034	ENSG00000215695	RSC1A1	TRUE	TRUE
chr1	15660580	G	T	ENST00000345034	ENSG00000215695	RSC1A1	TRUE	TRUE
chr1	15660585	C	A	ENST00000345034	ENSG00000215695	RSC1A1	TRUE	TRUE
chr1	15660594	C	A	ENST00000345034	ENSG00000215695	RSC1A1	TRUE	TRUE
chr1	15660596	C	A	ENST00000345034	ENSG00000215695	RSC1A1	TRUE	TRUE
chr1	15660596	C	G	ENST00000345034	ENSG00000215695	RSC1A1	TRUE	TRUE
chr1	15660602	C	A	ENST00000345034	ENSG00000215695	RSC1A1	TRUE	TRUE
chr1	15660602	C	G	ENST00000345034	ENSG00000215695	RSC1A1	TRUE	TRUE
chr1	15660604	G	T	ENST00000345034	ENSG00000215695	RSC1A1	TRUE	TRUE
chr1	15660616	G	T	ENST00000345034	ENSG00000215695	RSC1A1	TRUE	TRUE
chr1	15660631	C	T	ENST00000345034	ENSG00000215695	RSC1A1	TRUE	TRUE
chr1	15660634	C	T	ENST00000345034	ENSG00000215695	RSC1A1	TRUE	TRUE
chr1	15660650	T	A	ENST00000345034	ENSG00000215695	RSC1A1	TRUE	TRUE
chr1	15660659	C	A	ENST00000345034	ENSG00000215695	RSC1A1	TRUE	TRUE
chr1	15660659	C	G	ENST00000345034	ENSG00000215695	RSC1A1	TRUE	TRUE
chr1	15660670	C	T	ENST00000345034	ENSG00000215695	RSC1A1	TRUE	TRUE
chr1	15660685	A	T	ENST00000345034	ENSG00000215695	RSC1A1	TRUE	TRUE
chr1	15660701	T	A	ENST00000345034	ENSG00000215695	RSC1A1	TRUE	TRUE
chr1	15660713	T	A	ENST00000345034	ENSG00000215695	RSC1A1	TRUE	TRUE
chr1	15660713	T	G	ENST00000345034	ENSG00000215695	RSC1A1	TRUE	TRUE
chr1	15660725	T	A	ENST00000345034	ENSG00000215695	RSC1A1	TRUE	TRUE
chr1	15660730	G	T	ENST00000345034	ENSG00000215695	RSC1A1	TRUE	TRUE
chr1	15660736	G	T	ENST00000345034	ENSG00000215695	RSC1A1	TRUE	TRUE
chr1	15660743	C	A	ENST00000345034	ENSG00000215695	RSC1A1	TRUE	TRUE
chr1	15660743	C	G	ENST00000345034	ENSG00000215695	RSC1A1	TRUE	TRUE
chr1	15660745	A	T	ENST00000345034	ENSG00000215695	RSC1A1	TRUE	TRUE
chr1	15660750	T	A	ENST00000345034	ENSG00000215695	RSC1A1	TRUE	TRUE
chr1	15660758	C	A	ENST00000345034	ENSG00000215695	RSC1A1	TRUE	TRUE
chr1	15660758	C	G	ENST00000345034	ENSG00000215695	RSC1A1	TRUE	TRUE
chr1	15660763	G	T	ENST00000345034	ENSG00000215695	RSC1A1	TRUE	TRUE
chr1	15660770	T	A	ENST00000345034	ENSG00000215695	RSC1A1	TRUE	TRUE
chr1	15660790	C	T	ENST00000345034	ENSG00000215695	RSC1A1	TRUE	TRUE
chr1	15660797	T	A	ENST00000345034	ENSG00000215695	RSC1A1	TRUE	TRUE
chr1	15660797	T	G	ENST00000345034	ENSG00000215695	RSC1A1	TRUE	TRUE
chr1	15660799	C	T	ENST00000345034	ENSG00000215695	RSC1A1	TRUE	TRUE
chr1	15660808	G	T	ENST00000345034	ENSG00000215695	RSC1A1	TRUE	TRUE
chr1	15660820	G	T	ENST00000345034	ENSG00000215695	RSC1A1	TRUE	TRUE
chr1	15660829	G	T	ENST00000345034	ENSG00000215695	RSC1A1	TRUE	TRUE
chr1	15660838	A	T	ENST00000345034	ENSG00000215695	RSC1A1	TRUE	TRUE
chr1	15660841	G	T	ENST00000345034	ENSG00000215695	RSC1A1	TRUE	TRUE
chr1	15660846	T	A	ENST00000345034	ENSG00000215695	RSC1A1	TRUE	TRUE
chr1	15660846	T	G	ENST00000345034	ENSG00000215695	RSC1A1	TRUE	TRUE
chr1	15660855	C	A	ENST00000345034	ENSG00000215695	RSC1A1	TRUE	TRUE
chr1	15660855	C	G	ENST00000345034	ENSG00000215695	RSC1A1	TRUE	TRUE
chr1	15660873	T	A	ENST00000345034	ENSG00000215695	RSC1A1	TRUE	TRUE
chr1	15660882	T	A	ENST00000345034	ENSG00000215695	RSC1A1	TRUE	TRUE
chr1	15660883	C	T	ENST00000345034	ENSG00000215695	RSC1A1	TRUE	TRUE
chr1	15660895	G	T	ENST00000345034	ENSG00000215695	RSC1A1	TRUE	TRUE
chr1	15660899	C	A	ENST00000345034	ENSG00000215695	RSC1A1	TRUE	TRUE
chr1	15660899	C	G	ENST00000345034	ENSG00000215695	RSC1A1	TRUE	TRUE
chr1	15660904	G	T	ENST00000345034	ENSG00000215695	RSC1A1	TRUE	TRUE
chr1	15660907	G	T	ENST00000345034	ENSG00000215695	RSC1A1	TRUE	TRUE
chr1	15660915	C	A	ENST00000345034	ENSG00000215695	RSC1A1	TRUE	TRUE
chr1	15660935	T	A	ENST00000345034	ENSG00000215695	RSC1A1	TRUE	TRUE
chr1	15660937	A	T	ENST00000345034	ENSG00000215695	RSC1A1	TRUE	TRUE
chr1	15660940	G	T	ENST00000345034	ENSG00000215695	RSC1A1	TRUE	TRUE
chr1	15660949	G	T	ENST00000345034	ENSG00000215695	RSC1A1	TRUE	TRUE
chr1	15660956	T	A	ENST00000345034	ENSG00000215695	RSC1A1	TRUE	TRUE
chr1	15660970	A	T	ENST00000345034	ENSG00000215695	RSC1A1	TRUE	TRUE
chr1	15660980	C	A	ENST00000345034	ENSG00000215695	RSC1A1	TRUE	TRUE
chr1	15660980	C	G	ENST00000345034	ENSG00000215695	RSC1A1	TRUE	TRUE
chr1	15660982	G	T	ENST00000345034	ENSG00000215695	RSC1A1	TRUE	TRUE
chr1	15660994	G	T	ENST00000345034	ENSG00000215695	RSC1A1	TRUE	TRUE
chr1	15660997	G	T	ENST00000345034	ENSG00000215695	RSC1A1	TRUE	TRUE
chr1	15661008	T	A	ENST00000345034	ENSG00000215695	RSC1A1	TRUE	TRUE
chr1	15661009	C	T	ENST00000345034	ENSG00000215695	RSC1A1	TRUE	TRUE
chr1	15661013	C	A	ENST00000345034	ENSG00000215695	RSC1A1	TRUE	TRUE
chr1	15661013	C	G	ENST00000345034	ENSG00000215695	RSC1A1	TRUE	TRUE
chr1	15661015	G	T	ENST00000345034	ENSG00000215695	RSC1A1	TRUE	TRUE
chr1	15661027	G	T	ENST00000345034	ENSG00000215695	RSC1A1	TRUE	TRUE
chr1	15661033	C	T	ENST00000345034	ENSG00000215695	RSC1A1	TRUE	TRUE
chr1	15661045	A	T	ENST00000345034	ENSG00000215695	RSC1A1	TRUE	TRUE
chr1	15661057	G	T	ENST00000345034	ENSG00000215695	RSC1A1	TRUE	TRUE
chr1	15661060	A	T	ENST00000345034	ENSG00000215695	RSC1A1	TRUE	TRUE
chr1	15661064	G	A	ENST00000345034	ENSG00000215695	RSC1A1	TRUE	TRUE
chr1	15661065	G	A	ENST00000345034	ENSG00000215695	RSC1A1	TRUE	TRUE
chr1	15661069	C	T	ENST00000345034	ENSG00000215695	RSC1A1	TRUE	TRUE
chr1	15661075	G	T	ENST00000345034	ENSG00000215695	RSC1A1	TRUE	TRUE
chr1	15661087	C	T	ENST00000345034	ENSG00000215695	RSC1A1	TRUE	TRUE
chr1	15661093	G	T	ENST00000345034	ENSG00000215695	RSC1A1	TRUE	TRUE
chr1	15661096	C	T	ENST00000345034	ENSG00000215695	RSC1A1	TRUE	TRUE
chr1	15661101	T	A	ENST00000345034	ENSG00000215695	RSC1A1	TRUE	TRUE
chr1	15661105	C	T	ENST00000345034	ENSG00000215695	RSC1A1	TRUE	TRUE
chr1	15661120	C	T	ENST00000345034	ENSG00000215695	RSC1A1	TRUE	TRUE
chr1	15661136	C	A	ENST00000345034	ENSG00000215695	RSC1A1	TRUE	TRUE
chr1	15661136	C	G	ENST00000345034	ENSG00000215695	RSC1A1	TRUE	TRUE
chr1	15661141	G	T	ENST00000345034	ENSG00000215695	RSC1A1	TRUE	TRUE
chr1	15661147	G	T	ENST00000345034	ENSG00000215695	RSC1A1	TRUE	TRUE
chr1	15661150	A	T	ENST00000345034	ENSG00000215695	RSC1A1	TRUE	TRUE
chr1	15661154	T	A	ENST00000345034	ENSG00000215695	RSC1A1	TRUE	TRUE
chr1	15661154	T	G	ENST00000345034	ENSG00000215695	RSC1A1	TRUE	TRUE
chr1	15661166	C	A	ENST00000345034	ENSG00000215695	RSC1A1	TRUE	TRUE
chr1	15661166	C	G	ENST00000345034	ENSG00000215695	RSC1A1	TRUE	TRUE
chr1	15661177	G	T	ENST00000345034	ENSG00000215695	RSC1A1	TRUE	TRUE
chr1	15661180	A	T	ENST00000345034	ENSG00000215695	RSC1A1	TRUE	TRUE
chr1	15661183	G	T	ENST00000345034	ENSG00000215695	RSC1A1	TRUE	TRUE
chr1	15661192	G	T	ENST00000345034	ENSG00000215695	RSC1A1	TRUE	TRUE
chr1	15661229	C	A	ENST00000345034	ENSG00000215695	RSC1A1	TRUE	TRUE
chr1	15661229	C	G	ENST00000345034	ENSG00000215695	RSC1A1	TRUE	TRUE
chr1	15661237	A	T	ENST00000345034	ENSG00000215695	RSC1A1	TRUE	TRUE
chr1	15661240	G	T	ENST00000345034	ENSG00000215695	RSC1A1	TRUE	TRUE
chr1	15661252	A	T	ENST00000345034	ENSG00000215695	RSC1A1	TRUE	TRUE
chr1	15661261	G	T	ENST00000345034	ENSG00000215695	RSC1A1	TRUE	TRUE
chr1	15661273	A	T	ENST00000345034	ENSG00000215695	RSC1A1	TRUE	TRUE
chr1	15661298	C	A	ENST00000345034	ENSG00000215695	RSC1A1	TRUE	TRUE
chr1	15661298	C	G	ENST00000345034	ENSG00000215695	RSC1A1	TRUE	TRUE
chr1	15661303	A	T	ENST00000345034	ENSG00000215695	RSC1A1	TRUE	TRUE
chr1	15661315	C	T	ENST00000345034	ENSG00000215695	RSC1A1	TRUE	TRUE
chr1	15661319	T	A	ENST00000345034	ENSG00000215695	RSC1A1	TRUE	TRUE
chr1	15661319	T	G	ENST00000345034	ENSG00000215695	RSC1A1	TRUE	TRUE
chr1	15661326	C	A	ENST00000345034	ENSG00000215695	RSC1A1	TRUE	TRUE
chr1	15661331	T	A	ENST00000345034	ENSG00000215695	RSC1A1	TRUE	TRUE
chr1	15661331	T	G	ENST00000345034	ENSG00000215695	RSC1A1	TRUE	TRUE
chr1	15661339	G	T	ENST00000345034	ENSG00000215695	RSC1A1	TRUE	TRUE
chr1	15661346	C	A	ENST00000345034	ENSG00000215695	RSC1A1	TRUE	TRUE
chr1	15661346	C	G	ENST00000345034	ENSG00000215695	RSC1A1	TRUE	TRUE
chr1	15661351	A	T	ENST00000345034	ENSG00000215695	RSC1A1	TRUE	TRUE
chr1	15661358	T	A	ENST00000345034	ENSG00000215695	RSC1A1	TRUE	TRUE
chr1	15661358	T	G	ENST00000345034	ENSG00000215695	RSC1A1	TRUE	TRUE
chr1	15661366	G	T	ENST00000345034	ENSG00000215695	RSC1A1	TRUE	TRUE
chr1	15661369	G	T	ENST00000345034	ENSG00000215695	RSC1A1	TRUE	TRUE
chr1	15661384	C	T	ENST00000345034	ENSG00000215695	RSC1A1	TRUE	TRUE
chr1	15661393	G	T	ENST00000345034	ENSG00000215695	RSC1A1	TRUE	TRUE
chr1	15661396	C	T	ENST00000345034	ENSG00000215695	RSC1A1	TRUE	TRUE
chr1	15661402	A	T	ENST00000345034	ENSG00000215695	RSC1A1	TRUE	TRUE
chr1	15661409	T	A	ENST00000345034	ENSG00000215695	RSC1A1	TRUE	TRUE
chr1	15661412	C	A	ENST00000345034	ENSG00000215695	RSC1A1	TRUE	TRUE
chr1	15661412	C	G	ENST00000345034	ENSG00000215695	RSC1A1	TRUE	TRUE
chr1	15661427	T	A	ENST00000345034	ENSG00000215695	RSC1A1	TRUE	TRUE
chr1	15661432	A	T	ENST00000345034	ENSG00000215695	RSC1A1	TRUE	TRUE
chr1	15661439	T	A	ENST00000345034	ENSG00000215695	RSC1A1	TRUE	TRUE
chr1	15661439	T	G	ENST00000345034	ENSG00000215695	RSC1A1	TRUE	TRUE
chr1	15661444	C	T	ENST00000345034	ENSG00000215695	RSC1A1	TRUE	TRUE
chr1	15661453	C	T	ENST00000345034	ENSG00000215695	RSC1A1	TRUE	TRUE
chr1	15661460	C	A	ENST00000345034	ENSG00000215695	RSC1A1	TRUE	TRUE
chr1	15661460	C	G	ENST00000345034	ENSG00000215695	RSC1A1	TRUE	TRUE
chr1	15661477	G	T	ENST00000345034	ENSG00000215695	RSC1A1	TRUE	TRUE
chr1	15661483	A	T	ENST00000345034	ENSG00000215695	RSC1A1	TRUE	TRUE
chr1	15661486	G	T	ENST00000345034	ENSG00000215695	RSC1A1	TRUE	TRUE
chr1	15661497	T	A	ENST00000345034	ENSG00000215695	RSC1A1	TRUE	TRUE
chr1	15661508	C	A	ENST00000345034	ENSG00000215695	RSC1A1	TRUE	TRUE
chr1	15661517	T	A	ENST00000345034	ENSG00000215695	RSC1A1	TRUE	TRUE
chr1	15661517	T	G	ENST00000345034	ENSG00000215695	RSC1A1	TRUE	TRUE
chr1	15661522	G	T	ENST00000345034	ENSG00000215695	RSC1A1	TRUE	TRUE
chr1	15661527	T	A	ENST00000345034	ENSG00000215695	RSC1A1	TRUE	TRUE
chr1	15661527	T	G	ENST00000345034	ENSG00000215695	RSC1A1	TRUE	TRUE
chr1	15661528	G	T	ENST00000345034	ENSG00000215695	RSC1A1	TRUE	TRUE
chr1	15661550	C	A	ENST00000345034	ENSG00000215695	RSC1A1	TRUE	TRUE
chr1	15661550	C	G	ENST00000345034	ENSG00000215695	RSC1A1	TRUE	TRUE
chr1	15661553	C	A	ENST00000345034	ENSG00000215695	RSC1A1	TRUE	TRUE
chr1	15661553	C	G	ENST00000345034	ENSG00000215695	RSC1A1	TRUE	TRUE
chr1	15661577	T	A	ENST00000345034	ENSG00000215695	RSC1A1	TRUE	TRUE
chr1	15661628	T	A	ENST00000345034	ENSG00000215695	RSC1A1	TRUE	TRUE
chr1	15661630	C	T	ENST00000345034	ENSG00000215695	RSC1A1	TRUE	TRUE
chr1	15661633	G	T	ENST00000345034	ENSG00000215695	RSC1A1	TRUE	TRUE
chr1	15661642	G	T	ENST00000345034	ENSG00000215695	RSC1A1	TRUE	TRUE
chr1	15661649	T	A	ENST00000345034	ENSG00000215695	RSC1A1	TRUE	TRUE
chr1	15661654	C	T	ENST00000345034	ENSG00000215695	RSC1A1	TRUE	TRUE
chr1	15661691	T	A	ENST00000345034	ENSG00000215695	RSC1A1	TRUE	TRUE
chr1	15661699	A	T	ENST00000345034	ENSG00000215695	RSC1A1	TRUE	TRUE
chr1	15684562	G	T	ENST00000375799	ENSG00000116786	PLEKHM2	FALSE	FALSE
chr1	15684571	G	T	ENST00000375799	ENSG00000116786	PLEKHM2	FALSE	FALSE
chr1	15684577	A	T	ENST00000375799	ENSG00000116786	PLEKHM2	FALSE	FALSE
chr1	15684592	G	T	ENST00000375799	ENSG00000116786	PLEKHM2	FALSE	FALSE
chr1	15684602	C	A	ENST00000375799	ENSG00000116786	PLEKHM2	FALSE	FALSE
chr1	15684608	C	A	ENST00000375799	ENSG00000116786	PLEKHM2	FALSE	FALSE
chr1	15684613	A	T	ENST00000375799	ENSG00000116786	PLEKHM2		FALSE
chr1	15684616	A	T	ENST00000375799	ENSG00000116786	PLEKHM2		FALSE
chr1	15684619	G	A	ENST00000375799	ENSG00000116786	PLEKHM2	TRUE	FALSE
chr1	15684619	G	C	ENST00000375799	ENSG00000116786	PLEKHM2	TRUE	FALSE
chr1	15684619	G	T	ENST00000375799	ENSG00000116786	PLEKHM2	TRUE	FALSE
chr1	15684620	T	A	ENST00000375799	ENSG00000116786	PLEKHM2	TRUE	FALSE
chr1	15684620	T	C	ENST00000375799	ENSG00000116786	PLEKHM2	FALSE	FALSE
chr1	15684620	T	G	ENST00000375799	ENSG00000116786	PLEKHM2	TRUE	FALSE
chr1	15716235	A	C	ENST00000375799	ENSG00000116786	PLEKHM2	TRUE	FALSE
chr1	15716235	A	G	ENST00000375799	ENSG00000116786	PLEKHM2	TRUE	FALSE
chr1	15716235	A	T	ENST00000375799	ENSG00000116786	PLEKHM2	TRUE	FALSE
chr1	15716236	G	A	ENST00000375799	ENSG00000116786	PLEKHM2	TRUE	FALSE
chr1	15716236	G	C	ENST00000375799	ENSG00000116786	PLEKHM2	TRUE	FALSE
chr1	15716236	G	T	ENST00000375799	ENSG00000116786	PLEKHM2	TRUE	FALSE
chr1	15716238	T	A	ENST00000375799	ENSG00000116786	PLEKHM2		FALSE
chr1	15716240	C	T	ENST00000375799	ENSG00000116786	PLEKHM2		FALSE
chr1	15716248	T	A	ENST00000375799	ENSG00000116786	PLEKHM2		FALSE
chr1	15716248	T	G	ENST00000375799	ENSG00000116786	PLEKHM2		FALSE
chr1	15716260	T	A	ENST00000375799	ENSG00000116786	PLEKHM2
chr1	15716261	G	T	ENST00000375799	ENSG00000116786	PLEKHM2
chr1	15716267	G	T	ENST00000375799	ENSG00000116786	PLEKHM2
chr1	15716294	A	T	ENST00000375799	ENSG00000116786	PLEKHM2
chr1	15716303	C	T	ENST00000375799	ENSG00000116786	PLEKHM2	TRUE	TRUE
chr1	15716314	T	A	ENST00000375799	ENSG00000116786	PLEKHM2	TRUE	TRUE
chr1	15716315	G	T	ENST00000375799	ENSG00000116786	PLEKHM2	TRUE	TRUE
chr1	15716341	C	A	ENST00000375799	ENSG00000116786	PLEKHM2	TRUE	TRUE
chr1	15716341	C	G	ENST00000375799	ENSG00000116786	PLEKHM2	TRUE	TRUE
chr1	15716342	G	T	ENST00000375799	ENSG00000116786	PLEKHM2	TRUE	TRUE
chr1	15716344	G	A	ENST00000375799	ENSG00000116786	PLEKHM2	TRUE	FALSE
chr1	15716344	G	C	ENST00000375799	ENSG00000116786	PLEKHM2	TRUE	FALSE
chr1	15716344	G	T	ENST00000375799	ENSG00000116786	PLEKHM2	TRUE	FALSE
chr1	15716345	T	A	ENST00000375799	ENSG00000116786	PLEKHM2	TRUE	FALSE
chr1	15716345	T	C	ENST00000375799	ENSG00000116786	PLEKHM2	TRUE	FALSE
chr1	15716345	T	G	ENST00000375799	ENSG00000116786	PLEKHM2	TRUE	FALSE
chr1	15716705	A	C	ENST00000375799	ENSG00000116786	PLEKHM2	TRUE	FALSE
chr1	15716705	A	G	ENST00000375799	ENSG00000116786	PLEKHM2	TRUE	FALSE
chr1	15716705	A	T	ENST00000375799	ENSG00000116786	PLEKHM2	TRUE	FALSE
chr1	15716706	G	A	ENST00000375799	ENSG00000116786	PLEKHM2	TRUE	FALSE
chr1	15716706	G	C	ENST00000375799	ENSG00000116786	PLEKHM2	TRUE	FALSE
chr1	15716706	G	T	ENST00000375799	ENSG00000116786	PLEKHM2	TRUE	FALSE
chr1	15716711	C	T	ENST00000375799	ENSG00000116786	PLEKHM2	TRUE	TRUE
chr1	15716731	C	A	ENST00000375799	ENSG00000116786	PLEKHM2	TRUE	TRUE
chr1	15716731	C	G	ENST00000375799	ENSG00000116786	PLEKHM2	TRUE	TRUE
chr1	15716733	G	A	ENST00000375799	ENSG00000116786	PLEKHM2	TRUE	TRUE
chr1	15716734	G	A	ENST00000375799	ENSG00000116786	PLEKHM2	TRUE	TRUE
chr1	15716759	A	T	ENST00000375799	ENSG00000116786	PLEKHM2	TRUE	TRUE
chr1	15716762	G	T	ENST00000375799	ENSG00000116786	PLEKHM2	TRUE	TRUE
chr1	15716771	A	T	ENST00000375799	ENSG00000116786	PLEKHM2	TRUE	TRUE
chr1	15716774	C	T	ENST00000375799	ENSG00000116786	PLEKHM2	TRUE	TRUE
chr1	15716780	G	T	ENST00000375799	ENSG00000116786	PLEKHM2	TRUE	TRUE
chr1	15716789	C	T	ENST00000375799	ENSG00000116786	PLEKHM2	TRUE	TRUE
chr1	15716817	G	A	ENST00000375799	ENSG00000116786	PLEKHM2	TRUE	FALSE
chr1	15716817	G	C	ENST00000375799	ENSG00000116786	PLEKHM2	TRUE	FALSE
chr1	15716817	G	T	ENST00000375799	ENSG00000116786	PLEKHM2	TRUE	FALSE
chr1	15716818	T	A	ENST00000375799	ENSG00000116786	PLEKHM2	TRUE	FALSE
chr1	15716818	T	C	ENST00000375799	ENSG00000116786	PLEKHM2	TRUE	FALSE
chr1	15716818	T	G	ENST00000375799	ENSG00000116786	PLEKHM2	TRUE	FALSE
chr1	15717891	A	C	ENST00000375799	ENSG00000116786	PLEKHM2	TRUE	FALSE
chr1	15717891	A	G	ENST00000375799	ENSG00000116786	PLEKHM2	TRUE	FALSE
chr1	15717891	A	T	ENST00000375799	ENSG00000116786	PLEKHM2	TRUE	FALSE
chr1	15717892	G	A	ENST00000375799	ENSG00000116786	PLEKHM2	TRUE	FALSE
chr1	15717892	G	C	ENST00000375799	ENSG00000116786	PLEKHM2	TRUE	FALSE
chr1	15717892	G	T	ENST00000375799	ENSG00000116786	PLEKHM2	TRUE	FALSE
chr1	15717902	G	A	ENST00000375799	ENSG00000116786	PLEKHM2	TRUE	TRUE
chr1	15717903	G	A	ENST00000375799	ENSG00000116786	PLEKHM2	TRUE	TRUE
chr1	15717909	C	A	ENST00000375799	ENSG00000116786	PLEKHM2	TRUE	TRUE
chr1	15717909	C	G	ENST00000375799	ENSG00000116786	PLEKHM2	TRUE	TRUE
chr1	15717922	G	T	ENST00000375799	ENSG00000116786	PLEKHM2	TRUE	TRUE
chr1	15717932	T	A	ENST00000375799	ENSG00000116786	PLEKHM2	TRUE	TRUE
chr1	15717934	G	T	ENST00000375799	ENSG00000116786	PLEKHM2	TRUE	TRUE
chr1	15717942	C	A	ENST00000375799	ENSG00000116786	PLEKHM2	TRUE	TRUE
chr1	15717942	C	G	ENST00000375799	ENSG00000116786	PLEKHM2	TRUE	TRUE
chr1	15717950	T	A	ENST00000375799	ENSG00000116786	PLEKHM2	TRUE	TRUE
chr1	15717955	C	T	ENST00000375799	ENSG00000116786	PLEKHM2	TRUE	TRUE
chr1	15717958	G	T	ENST00000375799	ENSG00000116786	PLEKHM2	TRUE	TRUE
chr1	15717979	A	T	ENST00000375799	ENSG00000116786	PLEKHM2	TRUE	TRUE
chr1	15717984	C	A	ENST00000375799	ENSG00000116786	PLEKHM2	TRUE	TRUE
chr1	15717984	C	G	ENST00000375799	ENSG00000116786	PLEKHM2	TRUE	TRUE
chr1	15717987	C	A	ENST00000375799	ENSG00000116786	PLEKHM2	TRUE	TRUE
chr1	15717987	C	G	ENST00000375799	ENSG00000116786	PLEKHM2	TRUE	TRUE
chr1	15717991	A	T	ENST00000375799	ENSG00000116786	PLEKHM2	TRUE	TRUE
chr1	15717993	G	A	ENST00000375799	ENSG00000116786	PLEKHM2	TRUE	FALSE
chr1	15717993	G	C	ENST00000375799	ENSG00000116786	PLEKHM2	TRUE	FALSE
chr1	15717993	G	T	ENST00000375799	ENSG00000116786	PLEKHM2	TRUE	FALSE
chr1	15717994	T	A	ENST00000375799	ENSG00000116786	PLEKHM2	TRUE	FALSE
chr1	15717994	T	C	ENST00000375799	ENSG00000116786	PLEKHM2	TRUE	FALSE
chr1	15717994	T	G	ENST00000375799	ENSG00000116786	PLEKHM2	TRUE	FALSE
chr1	15718536	A	C	ENST00000375799	ENSG00000116786	PLEKHM2	TRUE	FALSE
chr1	15718536	A	G	ENST00000375799	ENSG00000116786	PLEKHM2	TRUE	FALSE
chr1	15718536	A	T	ENST00000375799	ENSG00000116786	PLEKHM2	TRUE	FALSE
chr1	15718537	G	A	ENST00000375799	ENSG00000116786	PLEKHM2	TRUE	FALSE
chr1	15718537	G	C	ENST00000375799	ENSG00000116786	PLEKHM2	TRUE	FALSE
chr1	15718537	G	T	ENST00000375799	ENSG00000116786	PLEKHM2	TRUE	FALSE
chr1	15718553	C	A	ENST00000375799	ENSG00000116786	PLEKHM2	TRUE	TRUE
chr1	15718585	T	A	ENST00000375799	ENSG00000116786	PLEKHM2	TRUE	TRUE
chr1	15718599	G	T	ENST00000375799	ENSG00000116786	PLEKHM2	TRUE	TRUE
chr1	15718614	G	T	ENST00000375799	ENSG00000116786	PLEKHM2
chr1	15718626	G	A	ENST00000375799	ENSG00000116786	PLEKHM2	TRUE	FALSE
chr1	15718626	G	C	ENST00000375799	ENSG00000116786	PLEKHM2	TRUE	FALSE
chr1	15718626	G	T	ENST00000375799	ENSG00000116786	PLEKHM2	TRUE	FALSE
chr1	15718627	T	A	ENST00000375799	ENSG00000116786	PLEKHM2	TRUE	FALSE
chr1	15718627	T	C	ENST00000375799	ENSG00000116786	PLEKHM2	TRUE	FALSE
chr1	15718627	T	G	ENST00000375799	ENSG00000116786	PLEKHM2	TRUE	FALSE
chr1	15719732	A	C	ENST00000375799	ENSG00000116786	PLEKHM2	TRUE	FALSE
chr1	15719732	A	G	ENST00000375799	ENSG00000116786	PLEKHM2	TRUE	FALSE
chr1	15719732	A	T	ENST00000375799	ENSG00000116786	PLEKHM2	TRUE	FALSE
chr1	15719733	G	A	ENST00000375799	ENSG00000116786	PLEKHM2	TRUE	FALSE
chr1	15719733	G	C	ENST00000375799	ENSG00000116786	PLEKHM2	TRUE	FALSE
chr1	15719733	G	T	ENST00000375799	ENSG00000116786	PLEKHM2	TRUE	FALSE
chr1	15719745	C	A	ENST00000375799	ENSG00000116786	PLEKHM2	TRUE	TRUE
chr1	15719745	C	G	ENST00000375799	ENSG00000116786	PLEKHM2	TRUE	TRUE
chr1	15719763	C	A	ENST00000375799	ENSG00000116786	PLEKHM2	TRUE	TRUE
chr1	15719763	C	G	ENST00000375799	ENSG00000116786	PLEKHM2	TRUE	TRUE
chr1	15719775	C	A	ENST00000375799	ENSG00000116786	PLEKHM2	TRUE	TRUE
chr1	15719775	C	G	ENST00000375799	ENSG00000116786	PLEKHM2	TRUE	TRUE
chr1	15719778	C	A	ENST00000375799	ENSG00000116786	PLEKHM2	TRUE	TRUE
chr1	15719778	C	G	ENST00000375799	ENSG00000116786	PLEKHM2	TRUE	TRUE
chr1	15719779	A	T	ENST00000375799	ENSG00000116786	PLEKHM2	TRUE	TRUE
chr1	15719785	C	T	ENST00000375799	ENSG00000116786	PLEKHM2	TRUE	TRUE
chr1	15719790	C	A	ENST00000375799	ENSG00000116786	PLEKHM2	TRUE	TRUE
chr1	15719790	C	G	ENST00000375799	ENSG00000116786	PLEKHM2	TRUE	TRUE
chr1	15719803	G	T	ENST00000375799	ENSG00000116786	PLEKHM2	TRUE	TRUE
chr1	15719822	C	A	ENST00000375799	ENSG00000116786	PLEKHM2	TRUE	TRUE
chr1	15719834	C	A	ENST00000375799	ENSG00000116786	PLEKHM2	TRUE	TRUE
chr1	15719834	C	G	ENST00000375799	ENSG00000116786	PLEKHM2	TRUE	TRUE
chr1	15719884	G	T	ENST00000375799	ENSG00000116786	PLEKHM2	TRUE	TRUE
chr1	15719888	G	A	ENST00000375799	ENSG00000116786	PLEKHM2	TRUE	TRUE
chr1	15719889	G	A	ENST00000375799	ENSG00000116786	PLEKHM2	TRUE	TRUE
chr1	15719917	G	T	ENST00000375799	ENSG00000116786	PLEKHM2	TRUE	TRUE
chr1	15719921	G	A	ENST00000375799	ENSG00000116786	PLEKHM2	TRUE	FALSE
chr1	15719921	G	C	ENST00000375799	ENSG00000116786	PLEKHM2	TRUE	FALSE
chr1	15719921	G	T	ENST00000375799	ENSG00000116786	PLEKHM2	TRUE	FALSE
chr1	15719922	T	A	ENST00000375799	ENSG00000116786	PLEKHM2	TRUE	FALSE
chr1	15719922	T	C	ENST00000375799	ENSG00000116786	PLEKHM2	TRUE	FALSE
chr1	15719922	T	G	ENST00000375799	ENSG00000116786	PLEKHM2	TRUE	FALSE
chr1	15721327	A	C	ENST00000375799	ENSG00000116786	PLEKHM2	TRUE	FALSE
chr1	15721327	A	G	ENST00000375799	ENSG00000116786	PLEKHM2	TRUE	FALSE
chr1	15721327	A	T	ENST00000375799	ENSG00000116786	PLEKHM2	TRUE	FALSE
chr1	15721328	G	A	ENST00000375799	ENSG00000116786	PLEKHM2	TRUE	FALSE
chr1	15721328	G	C	ENST00000375799	ENSG00000116786	PLEKHM2	TRUE	FALSE
chr1	15721328	G	T	ENST00000375799	ENSG00000116786	PLEKHM2	TRUE	FALSE
chr1	15721333	T	A	ENST00000375799	ENSG00000116786	PLEKHM2
chr1	15721333	T	G	ENST00000375799	ENSG00000116786	PLEKHM2
chr1	15721340	G	T	ENST00000375799	ENSG00000116786	PLEKHM2
chr1	15721383	G	A	ENST00000375799	ENSG00000116786	PLEKHM2
chr1	15721384	G	A	ENST00000375799	ENSG00000116786	PLEKHM2
chr1	15721385	G	T	ENST00000375799	ENSG00000116786	PLEKHM2
chr1	15721389	G	A	ENST00000375799	ENSG00000116786	PLEKHM2	FALSE	FALSE
chr1	15721389	G	C	ENST00000375799	ENSG00000116786	PLEKHM2	FALSE	FALSE
chr1	15721389	G	T	ENST00000375799	ENSG00000116786	PLEKHM2	FALSE	FALSE
chr1	15721390	T	A	ENST00000375799	ENSG00000116786	PLEKHM2	FALSE	FALSE
chr1	15721390	T	C	ENST00000375799	ENSG00000116786	PLEKHM2	FALSE	FALSE
chr1	15721390	T	G	ENST00000375799	ENSG00000116786	PLEKHM2	FALSE	FALSE
chr1	15725315	A	C	ENST00000375799	ENSG00000116786	PLEKHM2	TRUE	FALSE
chr1	15725315	A	G	ENST00000375799	ENSG00000116786	PLEKHM2	TRUE	FALSE
chr1	15725315	A	T	ENST00000375799	ENSG00000116786	PLEKHM2	TRUE	FALSE
chr1	15725316	G	A	ENST00000375799	ENSG00000116786	PLEKHM2	TRUE	FALSE
chr1	15725316	G	C	ENST00000375799	ENSG00000116786	PLEKHM2	TRUE	FALSE
chr1	15725316	G	T	ENST00000375799	ENSG00000116786	PLEKHM2	TRUE	FALSE
chr1	15725319	G	T	ENST00000375799	ENSG00000116786	PLEKHM2	TRUE	TRUE
chr1	15725379	A	T	ENST00000375799	ENSG00000116786	PLEKHM2	TRUE	TRUE
chr1	15725403	C	T	ENST00000375799	ENSG00000116786	PLEKHM2	TRUE	TRUE
chr1	15725409	C	T	ENST00000375799	ENSG00000116786	PLEKHM2	TRUE	TRUE
chr1	15725424	G	T	ENST00000375799	ENSG00000116786	PLEKHM2	TRUE	TRUE
chr1	15725427	G	T	ENST00000375799	ENSG00000116786	PLEKHM2	TRUE	TRUE
chr1	15725436	G	T	ENST00000375799	ENSG00000116786	PLEKHM2	TRUE	TRUE
chr1	15725481	C	T	ENST00000375799	ENSG00000116786	PLEKHM2	TRUE	TRUE
chr1	15725484	G	T	ENST00000375799	ENSG00000116786	PLEKHM2	TRUE	TRUE
chr1	15725487	A	T	ENST00000375799	ENSG00000116786	PLEKHM2	TRUE	TRUE
chr1	15725490	G	T	ENST00000375799	ENSG00000116786	PLEKHM2	TRUE	TRUE
chr1	15725493	G	T	ENST00000375799	ENSG00000116786	PLEKHM2	TRUE	TRUE
chr1	15725499	C	T	ENST00000375799	ENSG00000116786	PLEKHM2	TRUE	TRUE
chr1	15725525	C	A	ENST00000375799	ENSG00000116786	PLEKHM2	TRUE	TRUE
chr1	15725529	G	T	ENST00000375799	ENSG00000116786	PLEKHM2	TRUE	TRUE
chr1	15725535	G	T	ENST00000375799	ENSG00000116786	PLEKHM2	TRUE	TRUE
chr1	15725546	G	A	ENST00000375799	ENSG00000116786	PLEKHM2	TRUE	FALSE
chr1	15725546	G	C	ENST00000375799	ENSG00000116786	PLEKHM2	TRUE	FALSE
chr1	15725546	G	T	ENST00000375799	ENSG00000116786	PLEKHM2	TRUE	FALSE
chr1	15725547	T	A	ENST00000375799	ENSG00000116786	PLEKHM2	TRUE	FALSE
chr1	15725547	T	C	ENST00000375799	ENSG00000116786	PLEKHM2	TRUE	FALSE
chr1	15725547	T	G	ENST00000375799	ENSG00000116786	PLEKHM2	TRUE	FALSE
chr1	15727012	A	C	ENST00000375799	ENSG00000116786	PLEKHM2	TRUE	FALSE
chr1	15727012	A	G	ENST00000375799	ENSG00000116786	PLEKHM2	TRUE	FALSE
chr1	15727012	A	T	ENST00000375799	ENSG00000116786	PLEKHM2	TRUE	FALSE
chr1	15727013	G	A	ENST00000375799	ENSG00000116786	PLEKHM2	TRUE	FALSE
chr1	15727013	G	C	ENST00000375799	ENSG00000116786	PLEKHM2	TRUE	FALSE
chr1	15727013	G	T	ENST00000375799	ENSG00000116786	PLEKHM2	TRUE	FALSE
chr1	15727021	A	T	ENST00000375799	ENSG00000116786	PLEKHM2	TRUE	TRUE
chr1	15727024	A	T	ENST00000375799	ENSG00000116786	PLEKHM2	TRUE	TRUE
chr1	15727027	A	T	ENST00000375799	ENSG00000116786	PLEKHM2	TRUE	TRUE
chr1	15727030	A	T	ENST00000375799	ENSG00000116786	PLEKHM2	TRUE	TRUE
chr1	15727039	A	T	ENST00000375799	ENSG00000116786	PLEKHM2	TRUE	TRUE
chr1	15727042	A	T	ENST00000375799	ENSG00000116786	PLEKHM2	TRUE	TRUE
chr1	15727045	A	T	ENST00000375799	ENSG00000116786	PLEKHM2	TRUE	TRUE
chr1	15727048	A	T	ENST00000375799	ENSG00000116786	PLEKHM2	TRUE	TRUE
chr1	15727054	A	T	ENST00000375799	ENSG00000116786	PLEKHM2	TRUE	TRUE
chr1	15727058	C	A	ENST00000375799	ENSG00000116786	PLEKHM2	TRUE	TRUE
chr1	15727058	C	G	ENST00000375799	ENSG00000116786	PLEKHM2	TRUE	TRUE
chr1	15727063	G	T	ENST00000375799	ENSG00000116786	PLEKHM2	TRUE	TRUE
chr1	15727066	G	T	ENST00000375799	ENSG00000116786	PLEKHM2	TRUE	TRUE
chr1	15727092	C	A	ENST00000375799	ENSG00000116786	PLEKHM2	TRUE	TRUE
chr1	15727096	C	T	ENST00000375799	ENSG00000116786	PLEKHM2	TRUE	TRUE
chr1	15727099	A	T	ENST00000375799	ENSG00000116786	PLEKHM2	TRUE	TRUE
chr1	15727102	A	T	ENST00000375799	ENSG00000116786	PLEKHM2	TRUE	TRUE
chr1	15727107	T	A	ENST00000375799	ENSG00000116786	PLEKHM2	TRUE	TRUE
chr1	15727111	A	T	ENST00000375799	ENSG00000116786	PLEKHM2	TRUE	TRUE
chr1	15727114	C	T	ENST00000375799	ENSG00000116786	PLEKHM2	TRUE	TRUE
chr1	15727163	C	A	ENST00000375799	ENSG00000116786	PLEKHM2	TRUE	TRUE
chr1	15727189	C	T	ENST00000375799	ENSG00000116786	PLEKHM2	TRUE	TRUE
chr1	15727192	G	T	ENST00000375799	ENSG00000116786	PLEKHM2	TRUE	TRUE
chr1	15727195	G	T	ENST00000375799	ENSG00000116786	PLEKHM2	TRUE	TRUE
chr1	15727198	G	T	ENST00000375799	ENSG00000116786	PLEKHM2	TRUE	TRUE
chr1	15727201	G	T	ENST00000375799	ENSG00000116786	PLEKHM2	TRUE	TRUE
chr1	15727222	G	T	ENST00000375799	ENSG00000116786	PLEKHM2	TRUE	TRUE
chr1	15727231	G	T	ENST00000375799	ENSG00000116786	PLEKHM2	TRUE	TRUE
chr1	15727240	G	T	ENST00000375799	ENSG00000116786	PLEKHM2	TRUE	TRUE
chr1	15727261	G	T	ENST00000375799	ENSG00000116786	PLEKHM2	TRUE	TRUE
chr1	15727267	A	T	ENST00000375799	ENSG00000116786	PLEKHM2	TRUE	TRUE
chr1	15727282	G	T	ENST00000375799	ENSG00000116786	PLEKHM2	TRUE	TRUE
chr1	15727289	T	A	ENST00000375799	ENSG00000116786	PLEKHM2	TRUE	TRUE
chr1	15727294	C	T	ENST00000375799	ENSG00000116786	PLEKHM2	TRUE	TRUE
chr1	15727306	A	T	ENST00000375799	ENSG00000116786	PLEKHM2	TRUE	TRUE
chr1	15727318	C	T	ENST00000375799	ENSG00000116786	PLEKHM2	TRUE	TRUE
chr1	15727330	C	T	ENST00000375799	ENSG00000116786	PLEKHM2	TRUE	TRUE
chr1	15727349	G	A	ENST00000375799	ENSG00000116786	PLEKHM2	TRUE	TRUE
chr1	15727350	G	A	ENST00000375799	ENSG00000116786	PLEKHM2	TRUE	TRUE
chr1	15727353	C	A	ENST00000375799	ENSG00000116786	PLEKHM2	TRUE	TRUE
chr1	15727363	G	T	ENST00000375799	ENSG00000116786	PLEKHM2	TRUE	TRUE
chr1	15727375	C	T	ENST00000375799	ENSG00000116786	PLEKHM2	TRUE	TRUE
chr1	15727411	G	T	ENST00000375799	ENSG00000116786	PLEKHM2	TRUE	TRUE
chr1	15727428	C	A	ENST00000375799	ENSG00000116786	PLEKHM2	TRUE	TRUE
chr1	15727438	G	T	ENST00000375799	ENSG00000116786	PLEKHM2	TRUE	TRUE
chr1	15727448	C	A	ENST00000375799	ENSG00000116786	PLEKHM2	TRUE	TRUE
chr1	15727448	C	G	ENST00000375799	ENSG00000116786	PLEKHM2	TRUE	TRUE
chr1	15727467	C	A	ENST00000375799	ENSG00000116786	PLEKHM2	TRUE	TRUE
chr1	15727467	C	G	ENST00000375799	ENSG00000116786	PLEKHM2	TRUE	TRUE
chr1	15727480	G	T	ENST00000375799	ENSG00000116786	PLEKHM2	TRUE	TRUE
chr1	15727502	C	A	ENST00000375799	ENSG00000116786	PLEKHM2	TRUE	TRUE
chr1	15727502	C	G	ENST00000375799	ENSG00000116786	PLEKHM2	TRUE	TRUE
chr1	15727537	C	T	ENST00000375799	ENSG00000116786	PLEKHM2	TRUE	TRUE
chr1	15727564	G	T	ENST00000375799	ENSG00000116786	PLEKHM2	TRUE	TRUE
chr1	15727576	C	T	ENST00000375799	ENSG00000116786	PLEKHM2	TRUE	TRUE
chr1	15727579	G	T	ENST00000375799	ENSG00000116786	PLEKHM2	TRUE	TRUE
chr1	15727582	G	T	ENST00000375799	ENSG00000116786	PLEKHM2	TRUE	TRUE
chr1	15727585	G	T	ENST00000375799	ENSG00000116786	PLEKHM2	TRUE	TRUE
chr1	15727588	G	T	ENST00000375799	ENSG00000116786	PLEKHM2	TRUE	TRUE
chr1	15727591	G	T	ENST00000375799	ENSG00000116786	PLEKHM2	TRUE	TRUE
chr1	15727594	G	T	ENST00000375799	ENSG00000116786	PLEKHM2	TRUE	TRUE
chr1	15727597	G	T	ENST00000375799	ENSG00000116786	PLEKHM2	TRUE	TRUE
chr1	15727600	G	T	ENST00000375799	ENSG00000116786	PLEKHM2	TRUE	TRUE
chr1	15727603	G	T	ENST00000375799	ENSG00000116786	PLEKHM2	TRUE	TRUE
chr1	15727606	C	T	ENST00000375799	ENSG00000116786	PLEKHM2	TRUE	TRUE
chr1	15727624	G	T	ENST00000375799	ENSG00000116786	PLEKHM2	TRUE	TRUE
chr1	15727639	G	T	ENST00000375799	ENSG00000116786	PLEKHM2	TRUE	TRUE
chr1	15727645	C	T	ENST00000375799	ENSG00000116786	PLEKHM2	TRUE	TRUE
chr1	15727648	G	T	ENST00000375799	ENSG00000116786	PLEKHM2	TRUE	TRUE
chr1	15727654	G	T	ENST00000375799	ENSG00000116786	PLEKHM2	TRUE	TRUE
chr1	15727660	C	T	ENST00000375799	ENSG00000116786	PLEKHM2	TRUE	TRUE
chr1	15727678	G	T	ENST00000375799	ENSG00000116786	PLEKHM2	TRUE	TRUE
chr1	15727693	G	T	ENST00000375799	ENSG00000116786	PLEKHM2	TRUE	TRUE
chr1	15727699	G	T	ENST00000375799	ENSG00000116786	PLEKHM2	TRUE	TRUE
chr1	15727711	C	T	ENST00000375799	ENSG00000116786	PLEKHM2	TRUE	TRUE
chr1	15727714	G	T	ENST00000375799	ENSG00000116786	PLEKHM2	TRUE	TRUE
chr1	15727725	C	A	ENST00000375799	ENSG00000116786	PLEKHM2	TRUE	TRUE
chr1	15727726	C	T	ENST00000375799	ENSG00000116786	PLEKHM2	TRUE	TRUE
chr1	15727732	A	T	ENST00000375799	ENSG00000116786	PLEKHM2	TRUE	TRUE
chr1	15727735	C	T	ENST00000375799	ENSG00000116786	PLEKHM2	TRUE	TRUE
chr1	15727741	C	T	ENST00000375799	ENSG00000116786	PLEKHM2	TRUE	TRUE
chr1	15727755	T	A	ENST00000375799	ENSG00000116786	PLEKHM2	TRUE	TRUE
chr1	15727768	G	T	ENST00000375799	ENSG00000116786	PLEKHM2	TRUE	TRUE
chr1	15727786	G	T	ENST00000375799	ENSG00000116786	PLEKHM2	TRUE	TRUE
chr1	15727789	G	T	ENST00000375799	ENSG00000116786	PLEKHM2	TRUE	TRUE
chr1	15727792	C	T	ENST00000375799	ENSG00000116786	PLEKHM2	TRUE	TRUE
chr1	15727805	C	A	ENST00000375799	ENSG00000116786	PLEKHM2	TRUE	TRUE
chr1	15727807	G	T	ENST00000375799	ENSG00000116786	PLEKHM2	TRUE	TRUE
chr1	15727823	C	A	ENST00000375799	ENSG00000116786	PLEKHM2	TRUE	TRUE
chr1	15727825	G	T	ENST00000375799	ENSG00000116786	PLEKHM2	TRUE	TRUE
chr1	15727831	A	T	ENST00000375799	ENSG00000116786	PLEKHM2	TRUE	TRUE
chr1	15727833	G	A	ENST00000375799	ENSG00000116786	PLEKHM2	TRUE	FALSE
chr1	15727833	G	C	ENST00000375799	ENSG00000116786	PLEKHM2	TRUE	FALSE
chr1	15727833	G	T	ENST00000375799	ENSG00000116786	PLEKHM2	TRUE	FALSE
chr1	15727834	T	A	ENST00000375799	ENSG00000116786	PLEKHM2	TRUE	FALSE
chr1	15727834	T	C	ENST00000375799	ENSG00000116786	PLEKHM2	TRUE	FALSE
chr1	15727834	T	G	ENST00000375799	ENSG00000116786	PLEKHM2	TRUE	FALSE
chr1	15728077	A	C	ENST00000375799	ENSG00000116786	PLEKHM2	TRUE	FALSE
chr1	15728077	A	G	ENST00000375799	ENSG00000116786	PLEKHM2	TRUE	FALSE
chr1	15728077	A	T	ENST00000375799	ENSG00000116786	PLEKHM2	TRUE	FALSE
chr1	15728078	G	A	ENST00000375799	ENSG00000116786	PLEKHM2	TRUE	FALSE
chr1	15728078	G	C	ENST00000375799	ENSG00000116786	PLEKHM2	TRUE	FALSE
chr1	15728078	G	T	ENST00000375799	ENSG00000116786	PLEKHM2	TRUE	FALSE
chr1	15728122	C	T	ENST00000375799	ENSG00000116786	PLEKHM2	TRUE	TRUE
chr1	15728125	G	T	ENST00000375799	ENSG00000116786	PLEKHM2	TRUE	TRUE
chr1	15728131	G	T	ENST00000375799	ENSG00000116786	PLEKHM2	TRUE	TRUE
chr1	15728134	G	T	ENST00000375799	ENSG00000116786	PLEKHM2	TRUE	TRUE
chr1	15728137	C	T	ENST00000375799	ENSG00000116786	PLEKHM2	TRUE	TRUE
chr1	15728146	A	T	ENST00000375799	ENSG00000116786	PLEKHM2	TRUE	TRUE
chr1	15728149	G	A	ENST00000375799	ENSG00000116786	PLEKHM2	TRUE	FALSE
chr1	15728149	G	C	ENST00000375799	ENSG00000116786	PLEKHM2	TRUE	FALSE
chr1	15728149	G	T	ENST00000375799	ENSG00000116786	PLEKHM2	TRUE	FALSE
chr1	15728150	T	A	ENST00000375799	ENSG00000116786	PLEKHM2	TRUE	FALSE
chr1	15728150	T	C	ENST00000375799	ENSG00000116786	PLEKHM2	TRUE	FALSE
chr1	15728150	T	G	ENST00000375799	ENSG00000116786	PLEKHM2	TRUE	FALSE
chr1	15728265	A	C	ENST00000375799	ENSG00000116786	PLEKHM2	TRUE	FALSE
chr1	15728265	A	G	ENST00000375799	ENSG00000116786	PLEKHM2	TRUE	FALSE
chr1	15728265	A	T	ENST00000375799	ENSG00000116786	PLEKHM2	TRUE	FALSE
chr1	15728266	G	A	ENST00000375799	ENSG00000116786	PLEKHM2	TRUE	FALSE
chr1	15728266	G	C	ENST00000375799	ENSG00000116786	PLEKHM2	TRUE	FALSE
chr1	15728266	G	T	ENST00000375799	ENSG00000116786	PLEKHM2	TRUE	FALSE
chr1	15728294	G	T	ENST00000375799	ENSG00000116786	PLEKHM2	TRUE	TRUE
chr1	15728306	C	T	ENST00000375799	ENSG00000116786	PLEKHM2	TRUE	TRUE
chr1	15728317	C	A	ENST00000375799	ENSG00000116786	PLEKHM2	TRUE	TRUE
chr1	15728317	C	G	ENST00000375799	ENSG00000116786	PLEKHM2	TRUE	TRUE
chr1	15728335	C	A	ENST00000375799	ENSG00000116786	PLEKHM2	TRUE	TRUE
chr1	15728338	T	A	ENST00000375799	ENSG00000116786	PLEKHM2	TRUE	TRUE
chr1	15728338	T	G	ENST00000375799	ENSG00000116786	PLEKHM2	TRUE	TRUE
chr1	15728344	C	A	ENST00000375799	ENSG00000116786	PLEKHM2	TRUE	TRUE
chr1	15728344	C	G	ENST00000375799	ENSG00000116786	PLEKHM2	TRUE	TRUE
chr1	15728354	A	T	ENST00000375799	ENSG00000116786	PLEKHM2	TRUE	TRUE
chr1	15728358	G	A	ENST00000375799	ENSG00000116786	PLEKHM2	TRUE	FALSE
chr1	15728358	G	C	ENST00000375799	ENSG00000116786	PLEKHM2	TRUE	FALSE
chr1	15728358	G	T	ENST00000375799	ENSG00000116786	PLEKHM2	TRUE	FALSE
chr1	15728359	T	A	ENST00000375799	ENSG00000116786	PLEKHM2	TRUE	FALSE
chr1	15728359	T	C	ENST00000375799	ENSG00000116786	PLEKHM2	TRUE	FALSE
chr1	15728359	T	G	ENST00000375799	ENSG00000116786	PLEKHM2	TRUE	FALSE
chr1	15728667	A	C	ENST00000375799	ENSG00000116786	PLEKHM2	TRUE	FALSE
chr1	15728667	A	G	ENST00000375799	ENSG00000116786	PLEKHM2	TRUE	FALSE
chr1	15728667	A	T	ENST00000375799	ENSG00000116786	PLEKHM2	TRUE	FALSE
chr1	15728668	G	A	ENST00000375799	ENSG00000116786	PLEKHM2	TRUE	FALSE
chr1	15728668	G	C	ENST00000375799	ENSG00000116786	PLEKHM2	TRUE	FALSE
chr1	15728668	G	T	ENST00000375799	ENSG00000116786	PLEKHM2	TRUE	FALSE
chr1	15728677	G	T	ENST00000375799	ENSG00000116786	PLEKHM2	TRUE	TRUE
chr1	15728680	A	T	ENST00000375799	ENSG00000116786	PLEKHM2	TRUE	TRUE
chr1	15728688	C	A	ENST00000375799	ENSG00000116786	PLEKHM2	TRUE	TRUE
chr1	15728688	C	G	ENST00000375799	ENSG00000116786	PLEKHM2	TRUE	TRUE
chr1	15728695	G	T	ENST00000375799	ENSG00000116786	PLEKHM2	TRUE	TRUE
chr1	15728698	G	T	ENST00000375799	ENSG00000116786	PLEKHM2	TRUE	TRUE
chr1	15728712	C	A	ENST00000375799	ENSG00000116786	PLEKHM2	TRUE	TRUE
chr1	15728712	C	G	ENST00000375799	ENSG00000116786	PLEKHM2	TRUE	TRUE
chr1	15728716	G	T	ENST00000375799	ENSG00000116786	PLEKHM2	TRUE	TRUE
chr1	15728727	T	A	ENST00000375799	ENSG00000116786	PLEKHM2	TRUE	TRUE
chr1	15728727	T	G	ENST00000375799	ENSG00000116786	PLEKHM2	TRUE	TRUE
chr1	15728732	C	A	ENST00000375799	ENSG00000116786	PLEKHM2	TRUE	TRUE
chr1	15728734	G	A	ENST00000375799	ENSG00000116786	PLEKHM2	TRUE	FALSE
chr1	15728734	G	C	ENST00000375799	ENSG00000116786	PLEKHM2	TRUE	FALSE
chr1	15728734	G	T	ENST00000375799	ENSG00000116786	PLEKHM2	TRUE	FALSE
chr1	15728735	T	A	ENST00000375799	ENSG00000116786	PLEKHM2	TRUE	FALSE
chr1	15728735	T	C	ENST00000375799	ENSG00000116786	PLEKHM2	TRUE	FALSE
chr1	15728735	T	G	ENST00000375799	ENSG00000116786	PLEKHM2	TRUE	FALSE
chr1	15729100	A	C	ENST00000375799	ENSG00000116786	PLEKHM2	TRUE	FALSE
chr1	15729100	A	G	ENST00000375799	ENSG00000116786	PLEKHM2	TRUE	FALSE
chr1	15729100	A	T	ENST00000375799	ENSG00000116786	PLEKHM2	TRUE	FALSE
chr1	15729101	G	A	ENST00000375799	ENSG00000116786	PLEKHM2	TRUE	FALSE
chr1	15729101	G	C	ENST00000375799	ENSG00000116786	PLEKHM2	TRUE	FALSE
chr1	15729101	G	T	ENST00000375799	ENSG00000116786	PLEKHM2	TRUE	FALSE
chr1	15729114	C	T	ENST00000375799	ENSG00000116786	PLEKHM2	TRUE	TRUE
chr1	15729117	C	T	ENST00000375799	ENSG00000116786	PLEKHM2	TRUE	TRUE
chr1	15729126	A	T	ENST00000375799	ENSG00000116786	PLEKHM2	TRUE	TRUE
chr1	15729137	C	A	ENST00000375799	ENSG00000116786	PLEKHM2	TRUE	TRUE
chr1	15729150	A	T	ENST00000375799	ENSG00000116786	PLEKHM2	TRUE	TRUE
