## Supplementary Dataset 1 for "Integrating 730,947 exome sequences with clinical literature improves gene discovery": 349081_file02 (part 5 of 429)

chrom	pos	ref	alt	transcript_id	gene_id	gene_symbol	relaxed	strict
chr1	15729153	C	T	ENST00000375799	ENSG00000116786	PLEKHM2	TRUE	TRUE
chr1	15729189	G	T	ENST00000375799	ENSG00000116786	PLEKHM2	TRUE	TRUE
chr1	15729191	G	A	ENST00000375799	ENSG00000116786	PLEKHM2	TRUE	FALSE
chr1	15729191	G	C	ENST00000375799	ENSG00000116786	PLEKHM2	TRUE	FALSE
chr1	15729191	G	T	ENST00000375799	ENSG00000116786	PLEKHM2	TRUE	FALSE
chr1	15729192	T	A	ENST00000375799	ENSG00000116786	PLEKHM2	TRUE	FALSE
chr1	15729192	T	C	ENST00000375799	ENSG00000116786	PLEKHM2	TRUE	FALSE
chr1	15729192	T	G	ENST00000375799	ENSG00000116786	PLEKHM2	TRUE	FALSE
chr1	15729795	A	C	ENST00000375799	ENSG00000116786	PLEKHM2	TRUE	FALSE
chr1	15729795	A	G	ENST00000375799	ENSG00000116786	PLEKHM2	TRUE	FALSE
chr1	15729795	A	T	ENST00000375799	ENSG00000116786	PLEKHM2	TRUE	FALSE
chr1	15729796	G	A	ENST00000375799	ENSG00000116786	PLEKHM2	TRUE	FALSE
chr1	15729796	G	C	ENST00000375799	ENSG00000116786	PLEKHM2	TRUE	FALSE
chr1	15729796	G	T	ENST00000375799	ENSG00000116786	PLEKHM2	TRUE	FALSE
chr1	15729805	T	A	ENST00000375799	ENSG00000116786	PLEKHM2	TRUE	TRUE
chr1	15729814	T	A	ENST00000375799	ENSG00000116786	PLEKHM2	TRUE	TRUE
chr1	15729816	A	T	ENST00000375799	ENSG00000116786	PLEKHM2	TRUE	TRUE
chr1	15729820	C	A	ENST00000375799	ENSG00000116786	PLEKHM2	TRUE	TRUE
chr1	15729820	C	G	ENST00000375799	ENSG00000116786	PLEKHM2	TRUE	TRUE
chr1	15729831	A	T	ENST00000375799	ENSG00000116786	PLEKHM2	TRUE	TRUE
chr1	15729839	T	A	ENST00000375799	ENSG00000116786	PLEKHM2	TRUE	TRUE
chr1	15729840	C	T	ENST00000375799	ENSG00000116786	PLEKHM2	TRUE	TRUE
chr1	15729843	G	T	ENST00000375799	ENSG00000116786	PLEKHM2	TRUE	TRUE
chr1	15729854	C	A	ENST00000375799	ENSG00000116786	PLEKHM2	TRUE	TRUE
chr1	15729854	C	G	ENST00000375799	ENSG00000116786	PLEKHM2	TRUE	TRUE
chr1	15729882	G	T	ENST00000375799	ENSG00000116786	PLEKHM2	TRUE	TRUE
chr1	15729885	A	T	ENST00000375799	ENSG00000116786	PLEKHM2	TRUE	TRUE
chr1	15729900	A	T	ENST00000375799	ENSG00000116786	PLEKHM2	TRUE	TRUE
chr1	15729912	C	T	ENST00000375799	ENSG00000116786	PLEKHM2	TRUE	TRUE
chr1	15729915	G	T	ENST00000375799	ENSG00000116786	PLEKHM2	TRUE	TRUE
chr1	15729919	C	A	ENST00000375799	ENSG00000116786	PLEKHM2	TRUE	TRUE
chr1	15729921	A	T	ENST00000375799	ENSG00000116786	PLEKHM2	TRUE	TRUE
chr1	15729926	T	A	ENST00000375799	ENSG00000116786	PLEKHM2	TRUE	TRUE
chr1	15729927	G	T	ENST00000375799	ENSG00000116786	PLEKHM2	TRUE	TRUE
chr1	15729930	G	A	ENST00000375799	ENSG00000116786	PLEKHM2	TRUE	FALSE
chr1	15729930	G	C	ENST00000375799	ENSG00000116786	PLEKHM2	TRUE	FALSE
chr1	15729930	G	T	ENST00000375799	ENSG00000116786	PLEKHM2	TRUE	TRUE
chr1	15729931	T	A	ENST00000375799	ENSG00000116786	PLEKHM2	TRUE	FALSE
chr1	15729931	T	C	ENST00000375799	ENSG00000116786	PLEKHM2	FALSE	FALSE
chr1	15729931	T	G	ENST00000375799	ENSG00000116786	PLEKHM2	TRUE	TRUE
chr1	15730530	A	C	ENST00000375799	ENSG00000116786	PLEKHM2	TRUE	FALSE
chr1	15730530	A	G	ENST00000375799	ENSG00000116786	PLEKHM2	TRUE	FALSE
chr1	15730530	A	T	ENST00000375799	ENSG00000116786	PLEKHM2	TRUE	FALSE
chr1	15730531	G	A	ENST00000375799	ENSG00000116786	PLEKHM2	TRUE	FALSE
chr1	15730531	G	C	ENST00000375799	ENSG00000116786	PLEKHM2	TRUE	FALSE
chr1	15730531	G	T	ENST00000375799	ENSG00000116786	PLEKHM2	TRUE	FALSE
chr1	15730558	C	A	ENST00000375799	ENSG00000116786	PLEKHM2	TRUE	TRUE
chr1	15730558	C	G	ENST00000375799	ENSG00000116786	PLEKHM2	TRUE	TRUE
chr1	15730572	G	A	ENST00000375799	ENSG00000116786	PLEKHM2	TRUE	TRUE
chr1	15730573	G	A	ENST00000375799	ENSG00000116786	PLEKHM2	TRUE	TRUE
chr1	15730574	G	T	ENST00000375799	ENSG00000116786	PLEKHM2	TRUE	TRUE
chr1	15730589	G	T	ENST00000375799	ENSG00000116786	PLEKHM2	TRUE	TRUE
chr1	15730612	C	A	ENST00000375799	ENSG00000116786	PLEKHM2	TRUE	TRUE
chr1	15730618	C	A	ENST00000375799	ENSG00000116786	PLEKHM2	TRUE	TRUE
chr1	15730620	C	A	ENST00000375799	ENSG00000116786	PLEKHM2	TRUE	TRUE
chr1	15730620	C	G	ENST00000375799	ENSG00000116786	PLEKHM2	TRUE	TRUE
chr1	15730628	G	T	ENST00000375799	ENSG00000116786	PLEKHM2	TRUE	TRUE
chr1	15730643	A	T	ENST00000375799	ENSG00000116786	PLEKHM2	TRUE	TRUE
chr1	15730646	G	T	ENST00000375799	ENSG00000116786	PLEKHM2	TRUE	TRUE
chr1	15730663	C	A	ENST00000375799	ENSG00000116786	PLEKHM2	TRUE	TRUE
chr1	15730663	C	G	ENST00000375799	ENSG00000116786	PLEKHM2	TRUE	TRUE
chr1	15730664	A	T	ENST00000375799	ENSG00000116786	PLEKHM2	TRUE	TRUE
chr1	15730681	C	A	ENST00000375799	ENSG00000116786	PLEKHM2	TRUE	TRUE
chr1	15730681	C	G	ENST00000375799	ENSG00000116786	PLEKHM2	TRUE	TRUE
chr1	15730688	A	T	ENST00000375799	ENSG00000116786	PLEKHM2	TRUE	TRUE
chr1	15730691	G	T	ENST00000375799	ENSG00000116786	PLEKHM2	TRUE	TRUE
chr1	15730698	G	A	ENST00000375799	ENSG00000116786	PLEKHM2	TRUE	TRUE
chr1	15730699	G	A	ENST00000375799	ENSG00000116786	PLEKHM2	TRUE	TRUE
chr1	15730700	A	T	ENST00000375799	ENSG00000116786	PLEKHM2	TRUE	TRUE
chr1	15730708	C	A	ENST00000375799	ENSG00000116786	PLEKHM2	TRUE	TRUE
chr1	15730723	G	A	ENST00000375799	ENSG00000116786	PLEKHM2	TRUE	FALSE
chr1	15730723	G	C	ENST00000375799	ENSG00000116786	PLEKHM2	TRUE	FALSE
chr1	15730723	G	T	ENST00000375799	ENSG00000116786	PLEKHM2	TRUE	FALSE
chr1	15730724	T	A	ENST00000375799	ENSG00000116786	PLEKHM2	TRUE	FALSE
chr1	15730724	T	C	ENST00000375799	ENSG00000116786	PLEKHM2	TRUE	FALSE
chr1	15730724	T	G	ENST00000375799	ENSG00000116786	PLEKHM2	TRUE	FALSE
chr1	15731190	A	C	ENST00000375799	ENSG00000116786	PLEKHM2	TRUE	FALSE
chr1	15731190	A	G	ENST00000375799	ENSG00000116786	PLEKHM2	TRUE	FALSE
chr1	15731190	A	T	ENST00000375799	ENSG00000116786	PLEKHM2	TRUE	FALSE
chr1	15731191	G	A	ENST00000375799	ENSG00000116786	PLEKHM2	TRUE	TRUE
chr1	15731191	G	C	ENST00000375799	ENSG00000116786	PLEKHM2	TRUE	FALSE
chr1	15731191	G	T	ENST00000375799	ENSG00000116786	PLEKHM2	TRUE	TRUE
chr1	15731207	C	A	ENST00000375799	ENSG00000116786	PLEKHM2	TRUE	TRUE
chr1	15731207	C	G	ENST00000375799	ENSG00000116786	PLEKHM2	TRUE	TRUE
chr1	15731208	C	T	ENST00000375799	ENSG00000116786	PLEKHM2	TRUE	TRUE
chr1	15731213	C	A	ENST00000375799	ENSG00000116786	PLEKHM2	TRUE	TRUE
chr1	15731213	C	G	ENST00000375799	ENSG00000116786	PLEKHM2	TRUE	TRUE
chr1	15731245	C	A	ENST00000375799	ENSG00000116786	PLEKHM2	TRUE	TRUE
chr1	15731258	G	A	ENST00000375799	ENSG00000116786	PLEKHM2	TRUE	FALSE
chr1	15731258	G	C	ENST00000375799	ENSG00000116786	PLEKHM2	TRUE	FALSE
chr1	15731258	G	T	ENST00000375799	ENSG00000116786	PLEKHM2	TRUE	FALSE
chr1	15731259	T	A	ENST00000375799	ENSG00000116786	PLEKHM2	TRUE	FALSE
chr1	15731259	T	C	ENST00000375799	ENSG00000116786	PLEKHM2	FALSE	FALSE
chr1	15731259	T	G	ENST00000375799	ENSG00000116786	PLEKHM2	TRUE	FALSE
chr1	15731887	A	C	ENST00000375799	ENSG00000116786	PLEKHM2	TRUE	FALSE
chr1	15731887	A	G	ENST00000375799	ENSG00000116786	PLEKHM2	TRUE	FALSE
chr1	15731887	A	T	ENST00000375799	ENSG00000116786	PLEKHM2	TRUE	FALSE
chr1	15731888	G	A	ENST00000375799	ENSG00000116786	PLEKHM2	TRUE	FALSE
chr1	15731888	G	C	ENST00000375799	ENSG00000116786	PLEKHM2	TRUE	FALSE
chr1	15731888	G	T	ENST00000375799	ENSG00000116786	PLEKHM2	TRUE	FALSE
chr1	15731893	G	T	ENST00000375799	ENSG00000116786	PLEKHM2	TRUE	TRUE
chr1	15731896	C	T	ENST00000375799	ENSG00000116786	PLEKHM2	TRUE	TRUE
chr1	15731901	C	A	ENST00000375799	ENSG00000116786	PLEKHM2	TRUE	TRUE
chr1	15731910	C	A	ENST00000375799	ENSG00000116786	PLEKHM2	TRUE	TRUE
chr1	15731914	A	T	ENST00000375799	ENSG00000116786	PLEKHM2	TRUE	TRUE
chr1	15731947	C	T	ENST00000375799	ENSG00000116786	PLEKHM2	TRUE	TRUE
chr1	15731973	C	A	ENST00000375799	ENSG00000116786	PLEKHM2	TRUE	TRUE
chr1	15731977	G	T	ENST00000375799	ENSG00000116786	PLEKHM2	TRUE	TRUE
chr1	15731989	G	T	ENST00000375799	ENSG00000116786	PLEKHM2	TRUE	TRUE
chr1	15731995	G	T	ENST00000375799	ENSG00000116786	PLEKHM2	TRUE	TRUE
chr1	15732001	G	T	ENST00000375799	ENSG00000116786	PLEKHM2	TRUE	TRUE
chr1	15732010	G	T	ENST00000375799	ENSG00000116786	PLEKHM2	TRUE	TRUE
chr1	15732014	G	A	ENST00000375799	ENSG00000116786	PLEKHM2	TRUE	TRUE
chr1	15732015	G	A	ENST00000375799	ENSG00000116786	PLEKHM2	TRUE	TRUE
chr1	15732019	C	T	ENST00000375799	ENSG00000116786	PLEKHM2	TRUE	TRUE
chr1	15732030	C	A	ENST00000375799	ENSG00000116786	PLEKHM2	TRUE	TRUE
chr1	15732031	C	T	ENST00000375799	ENSG00000116786	PLEKHM2	TRUE	TRUE
chr1	15732043	A	T	ENST00000375799	ENSG00000116786	PLEKHM2	TRUE	TRUE
chr1	15732049	G	A	ENST00000375799	ENSG00000116786	PLEKHM2	TRUE	FALSE
chr1	15732049	G	C	ENST00000375799	ENSG00000116786	PLEKHM2	TRUE	FALSE
chr1	15732049	G	T	ENST00000375799	ENSG00000116786	PLEKHM2	TRUE	FALSE
chr1	15732050	T	A	ENST00000375799	ENSG00000116786	PLEKHM2	TRUE	FALSE
chr1	15732050	T	C	ENST00000375799	ENSG00000116786	PLEKHM2	TRUE	FALSE
chr1	15732050	T	G	ENST00000375799	ENSG00000116786	PLEKHM2	TRUE	FALSE
chr1	15732348	A	C	ENST00000375799	ENSG00000116786	PLEKHM2	TRUE	FALSE
chr1	15732348	A	G	ENST00000375799	ENSG00000116786	PLEKHM2	TRUE	FALSE
chr1	15732348	A	T	ENST00000375799	ENSG00000116786	PLEKHM2	TRUE	FALSE
chr1	15732349	G	A	ENST00000375799	ENSG00000116786	PLEKHM2	TRUE	FALSE
chr1	15732349	G	C	ENST00000375799	ENSG00000116786	PLEKHM2	TRUE	FALSE
chr1	15732349	G	T	ENST00000375799	ENSG00000116786	PLEKHM2	TRUE	FALSE
chr1	15732359	C	T	ENST00000375799	ENSG00000116786	PLEKHM2	TRUE	TRUE
chr1	15732382	C	A	ENST00000375799	ENSG00000116786	PLEKHM2	TRUE	TRUE
chr1	15732391	C	A	ENST00000375799	ENSG00000116786	PLEKHM2	TRUE	TRUE
chr1	15732394	C	A	ENST00000375799	ENSG00000116786	PLEKHM2	TRUE	TRUE
chr1	15732427	C	A	ENST00000375799	ENSG00000116786	PLEKHM2	TRUE	TRUE
chr1	15732431	G	T	ENST00000375799	ENSG00000116786	PLEKHM2	TRUE	TRUE
chr1	15732439	C	A	ENST00000375799	ENSG00000116786	PLEKHM2	TRUE	TRUE
chr1	15732440	C	T	ENST00000375799	ENSG00000116786	PLEKHM2	TRUE	TRUE
chr1	15732462	T	A	ENST00000375799	ENSG00000116786	PLEKHM2	TRUE	TRUE
chr1	15732473	A	T	ENST00000375799	ENSG00000116786	PLEKHM2	TRUE	TRUE
chr1	15732503	G	T	ENST00000375799	ENSG00000116786	PLEKHM2	TRUE	TRUE
chr1	15732512	A	T	ENST00000375799	ENSG00000116786	PLEKHM2	TRUE	TRUE
chr1	15732515	G	T	ENST00000375799	ENSG00000116786	PLEKHM2	TRUE	TRUE
chr1	15732520	C	A	ENST00000375799	ENSG00000116786	PLEKHM2	TRUE	TRUE
chr1	15732520	C	G	ENST00000375799	ENSG00000116786	PLEKHM2	TRUE	TRUE
chr1	15732523	C	A	ENST00000375799	ENSG00000116786	PLEKHM2	TRUE	TRUE
chr1	15732528	T	A	ENST00000375799	ENSG00000116786	PLEKHM2	TRUE	TRUE
chr1	15732530	G	A	ENST00000375799	ENSG00000116786	PLEKHM2	TRUE	FALSE
chr1	15732530	G	C	ENST00000375799	ENSG00000116786	PLEKHM2	TRUE	FALSE
chr1	15732530	G	T	ENST00000375799	ENSG00000116786	PLEKHM2	TRUE	FALSE
chr1	15732531	T	A	ENST00000375799	ENSG00000116786	PLEKHM2	TRUE	FALSE
chr1	15732531	T	C	ENST00000375799	ENSG00000116786	PLEKHM2	TRUE	FALSE
chr1	15732531	T	G	ENST00000375799	ENSG00000116786	PLEKHM2	TRUE	FALSE
chr1	15732610	A	C	ENST00000375799	ENSG00000116786	PLEKHM2	TRUE	FALSE
chr1	15732610	A	G	ENST00000375799	ENSG00000116786	PLEKHM2	TRUE	FALSE
chr1	15732610	A	T	ENST00000375799	ENSG00000116786	PLEKHM2	TRUE	FALSE
chr1	15732611	G	A	ENST00000375799	ENSG00000116786	PLEKHM2	TRUE	FALSE
chr1	15732611	G	C	ENST00000375799	ENSG00000116786	PLEKHM2	TRUE	FALSE
chr1	15732611	G	T	ENST00000375799	ENSG00000116786	PLEKHM2	TRUE	FALSE
chr1	15732612	G	T	ENST00000375799	ENSG00000116786	PLEKHM2	TRUE	TRUE
chr1	15732621	C	T	ENST00000375799	ENSG00000116786	PLEKHM2	TRUE	TRUE
chr1	15732630	C	T	ENST00000375799	ENSG00000116786	PLEKHM2	TRUE	TRUE
chr1	15732633	C	T	ENST00000375799	ENSG00000116786	PLEKHM2	TRUE	TRUE
chr1	15732649	G	A	ENST00000375799	ENSG00000116786	PLEKHM2	TRUE	TRUE
chr1	15732650	G	A	ENST00000375799	ENSG00000116786	PLEKHM2	TRUE	TRUE
chr1	15732659	C	A	ENST00000375799	ENSG00000116786	PLEKHM2	TRUE	TRUE
chr1	15732659	C	G	ENST00000375799	ENSG00000116786	PLEKHM2	TRUE	TRUE
chr1	15732668	C	A	ENST00000375799	ENSG00000116786	PLEKHM2	TRUE	TRUE
chr1	15732675	G	T	ENST00000375799	ENSG00000116786	PLEKHM2	TRUE	TRUE
chr1	15732684	C	T	ENST00000375799	ENSG00000116786	PLEKHM2	FALSE	FALSE
chr1	15732688	T	A	ENST00000375799	ENSG00000116786	PLEKHM2	FALSE	FALSE
chr1	15732712	G	A	ENST00000375799	ENSG00000116786	PLEKHM2	FALSE	FALSE
chr1	15732713	G	A	ENST00000375799	ENSG00000116786	PLEKHM2	FALSE	FALSE
chr1	15732714	A	T	ENST00000375799	ENSG00000116786	PLEKHM2	FALSE	FALSE
chr1	15732725	T	A	ENST00000375799	ENSG00000116786	PLEKHM2	FALSE	FALSE
chr1	15732725	T	G	ENST00000375799	ENSG00000116786	PLEKHM2	FALSE	FALSE
chr1	15732726	C	T	ENST00000375799	ENSG00000116786	PLEKHM2	FALSE	FALSE
chr1	15732729	G	A	ENST00000375799	ENSG00000116786	PLEKHM2	TRUE	FALSE
chr1	15732729	G	C	ENST00000375799	ENSG00000116786	PLEKHM2	TRUE	FALSE
chr1	15732729	G	T	ENST00000375799	ENSG00000116786	PLEKHM2	TRUE	FALSE
chr1	15732730	T	A	ENST00000375799	ENSG00000116786	PLEKHM2	TRUE	FALSE
chr1	15732730	T	C	ENST00000375799	ENSG00000116786	PLEKHM2	TRUE	FALSE
chr1	15732730	T	G	ENST00000375799	ENSG00000116786	PLEKHM2	TRUE	FALSE
chr1	15733795	A	C	ENST00000375799	ENSG00000116786	PLEKHM2	TRUE	FALSE
chr1	15733795	A	G	ENST00000375799	ENSG00000116786	PLEKHM2	TRUE	FALSE
chr1	15733795	A	T	ENST00000375799	ENSG00000116786	PLEKHM2	TRUE	FALSE
chr1	15733796	G	A	ENST00000375799	ENSG00000116786	PLEKHM2	TRUE	FALSE
chr1	15733796	G	C	ENST00000375799	ENSG00000116786	PLEKHM2	TRUE	FALSE
chr1	15733796	G	T	ENST00000375799	ENSG00000116786	PLEKHM2	TRUE	FALSE
chr1	15733821	C	T	ENST00000375799	ENSG00000116786	PLEKHM2	FALSE	FALSE
chr1	15733824	G	T	ENST00000375799	ENSG00000116786	PLEKHM2	FALSE	FALSE
chr1	15733836	A	T	ENST00000375799	ENSG00000116786	PLEKHM2	FALSE	FALSE
chr1	15733839	A	T	ENST00000375799	ENSG00000116786	PLEKHM2	FALSE	FALSE
chr1	15733842	A	T	ENST00000375799	ENSG00000116786	PLEKHM2	FALSE	FALSE
chr1	15733848	G	T	ENST00000375799	ENSG00000116786	PLEKHM2	FALSE	FALSE
chr1	15733858	T	A	ENST00000375799	ENSG00000116786	PLEKHM2	FALSE	FALSE
chr1	15733879	G	A	ENST00000375799	ENSG00000116786	PLEKHM2	FALSE	FALSE
chr1	15733880	G	A	ENST00000375799	ENSG00000116786	PLEKHM2	FALSE	FALSE
chr1	15733881	C	T	ENST00000375799	ENSG00000116786	PLEKHM2	FALSE	FALSE
chr1	15733901	C	A	ENST00000375799	ENSG00000116786	PLEKHM2	FALSE	FALSE
chr1	15733908	C	T	ENST00000375799	ENSG00000116786	PLEKHM2	FALSE	FALSE
chr1	15733917	C	T	ENST00000375799	ENSG00000116786	PLEKHM2	FALSE	FALSE
chr1	15733927	G	A	ENST00000375799	ENSG00000116786	PLEKHM2	FALSE	FALSE
chr1	15733928	G	A	ENST00000375799	ENSG00000116786	PLEKHM2	FALSE	FALSE
chr1	15733931	C	A	ENST00000375799	ENSG00000116786	PLEKHM2	FALSE	FALSE
chr1	15736489	G	T	ENST00000294454	ENSG00000162461	SLC25A34	FALSE	FALSE
chr1	15736536	C	A	ENST00000294454	ENSG00000162461	SLC25A34	FALSE	FALSE
chr1	15736539	C	A	ENST00000294454	ENSG00000162461	SLC25A34		FALSE
chr1	15736548	T	A	ENST00000294454	ENSG00000162461	SLC25A34		FALSE
chr1	15736567	G	T	ENST00000294454	ENSG00000162461	SLC25A34	TRUE	TRUE
chr1	15736576	A	T	ENST00000294454	ENSG00000162461	SLC25A34	TRUE	TRUE
chr1	15736588	C	T	ENST00000294454	ENSG00000162461	SLC25A34	TRUE	TRUE
chr1	15736594	C	T	ENST00000294454	ENSG00000162461	SLC25A34	TRUE	TRUE
chr1	15736600	G	T	ENST00000294454	ENSG00000162461	SLC25A34	TRUE	TRUE
chr1	15736606	C	T	ENST00000294454	ENSG00000162461	SLC25A34	TRUE	TRUE
chr1	15736623	C	A	ENST00000294454	ENSG00000162461	SLC25A34	TRUE	TRUE
chr1	15736623	C	G	ENST00000294454	ENSG00000162461	SLC25A34	TRUE	TRUE
chr1	15736635	C	A	ENST00000294454	ENSG00000162461	SLC25A34	TRUE	TRUE
chr1	15736635	C	G	ENST00000294454	ENSG00000162461	SLC25A34	TRUE	TRUE
chr1	15736669	C	T	ENST00000294454	ENSG00000162461	SLC25A34	TRUE	TRUE
chr1	15736685	G	A	ENST00000294454	ENSG00000162461	SLC25A34	TRUE	TRUE
chr1	15736686	G	A	ENST00000294454	ENSG00000162461	SLC25A34	TRUE	TRUE
chr1	15736693	C	T	ENST00000294454	ENSG00000162461	SLC25A34	TRUE	TRUE
chr1	15736696	A	T	ENST00000294454	ENSG00000162461	SLC25A34	TRUE	TRUE
chr1	15736722	C	A	ENST00000294454	ENSG00000162461	SLC25A34	TRUE	TRUE
chr1	15736722	C	G	ENST00000294454	ENSG00000162461	SLC25A34	TRUE	TRUE
chr1	15736723	C	T	ENST00000294454	ENSG00000162461	SLC25A34	TRUE	TRUE
chr1	15736752	C	A	ENST00000294454	ENSG00000162461	SLC25A34	TRUE	TRUE
chr1	15736752	C	G	ENST00000294454	ENSG00000162461	SLC25A34	TRUE	TRUE
chr1	15736755	C	A	ENST00000294454	ENSG00000162461	SLC25A34	TRUE	TRUE
chr1	15736758	C	A	ENST00000294454	ENSG00000162461	SLC25A34	TRUE	TRUE
chr1	15736758	C	G	ENST00000294454	ENSG00000162461	SLC25A34	TRUE	TRUE
chr1	15736770	C	A	ENST00000294454	ENSG00000162461	SLC25A34	TRUE	TRUE
chr1	15736771	C	T	ENST00000294454	ENSG00000162461	SLC25A34	TRUE	TRUE
chr1	15736786	C	T	ENST00000294454	ENSG00000162461	SLC25A34	TRUE	TRUE
chr1	15736789	C	T	ENST00000294454	ENSG00000162461	SLC25A34	TRUE	TRUE
chr1	15736813	G	T	ENST00000294454	ENSG00000162461	SLC25A34	TRUE	TRUE
chr1	15736834	G	T	ENST00000294454	ENSG00000162461	SLC25A34	TRUE	TRUE
chr1	15736860	C	A	ENST00000294454	ENSG00000162461	SLC25A34	TRUE	TRUE
chr1	15736860	C	G	ENST00000294454	ENSG00000162461	SLC25A34	TRUE	TRUE
chr1	15736864	G	A	ENST00000294454	ENSG00000162461	SLC25A34	TRUE	FALSE
chr1	15736864	G	C	ENST00000294454	ENSG00000162461	SLC25A34	TRUE	FALSE
chr1	15736864	G	T	ENST00000294454	ENSG00000162461	SLC25A34	TRUE	FALSE
chr1	15736865	T	A	ENST00000294454	ENSG00000162461	SLC25A34	TRUE	FALSE
chr1	15736865	T	C	ENST00000294454	ENSG00000162461	SLC25A34	TRUE	FALSE
chr1	15736865	T	G	ENST00000294454	ENSG00000162461	SLC25A34	TRUE	FALSE
chr1	15737927	A	C	ENST00000294454	ENSG00000162461	SLC25A34	TRUE	FALSE
chr1	15737927	A	G	ENST00000294454	ENSG00000162461	SLC25A34	TRUE	FALSE
chr1	15737927	A	T	ENST00000294454	ENSG00000162461	SLC25A34	TRUE	FALSE
chr1	15737928	G	A	ENST00000294454	ENSG00000162461	SLC25A34	TRUE	FALSE
chr1	15737928	G	C	ENST00000294454	ENSG00000162461	SLC25A34	TRUE	FALSE
chr1	15737928	G	T	ENST00000294454	ENSG00000162461	SLC25A34	TRUE	FALSE
chr1	15737932	A	T	ENST00000294454	ENSG00000162461	SLC25A34	TRUE	TRUE
chr1	15737938	C	T	ENST00000294454	ENSG00000162461	SLC25A34	TRUE	TRUE
chr1	15737944	C	T	ENST00000294454	ENSG00000162461	SLC25A34	TRUE	TRUE
chr1	15737950	C	T	ENST00000294454	ENSG00000162461	SLC25A34	TRUE	TRUE
chr1	15737974	G	T	ENST00000294454	ENSG00000162461	SLC25A34	TRUE	TRUE
chr1	15737980	C	T	ENST00000294454	ENSG00000162461	SLC25A34	TRUE	TRUE
chr1	15737992	C	T	ENST00000294454	ENSG00000162461	SLC25A34	TRUE	TRUE
chr1	15737995	G	A	ENST00000294454	ENSG00000162461	SLC25A34	TRUE	FALSE
chr1	15737995	G	C	ENST00000294454	ENSG00000162461	SLC25A34	TRUE	FALSE
chr1	15737995	G	T	ENST00000294454	ENSG00000162461	SLC25A34	TRUE	FALSE
chr1	15737996	T	A	ENST00000294454	ENSG00000162461	SLC25A34	TRUE	FALSE
chr1	15737996	T	C	ENST00000294454	ENSG00000162461	SLC25A34	TRUE	FALSE
chr1	15737996	T	G	ENST00000294454	ENSG00000162461	SLC25A34	TRUE	FALSE
chr1	15738091	A	C	ENST00000294454	ENSG00000162461	SLC25A34	TRUE	FALSE
chr1	15738091	A	G	ENST00000294454	ENSG00000162461	SLC25A34	TRUE	FALSE
chr1	15738091	A	T	ENST00000294454	ENSG00000162461	SLC25A34	TRUE	FALSE
chr1	15738092	G	A	ENST00000294454	ENSG00000162461	SLC25A34	TRUE	FALSE
chr1	15738092	G	C	ENST00000294454	ENSG00000162461	SLC25A34	TRUE	FALSE
chr1	15738092	G	T	ENST00000294454	ENSG00000162461	SLC25A34	TRUE	FALSE
chr1	15738109	T	A	ENST00000294454	ENSG00000162461	SLC25A34	TRUE	TRUE
chr1	15738111	G	T	ENST00000294454	ENSG00000162461	SLC25A34	TRUE	TRUE
chr1	15738121	G	A	ENST00000294454	ENSG00000162461	SLC25A34	TRUE	TRUE
chr1	15738122	G	A	ENST00000294454	ENSG00000162461	SLC25A34	TRUE	TRUE
chr1	15738126	C	T	ENST00000294454	ENSG00000162461	SLC25A34	TRUE	TRUE
chr1	15738129	C	T	ENST00000294454	ENSG00000162461	SLC25A34	TRUE	TRUE
chr1	15738139	T	A	ENST00000294454	ENSG00000162461	SLC25A34	TRUE	TRUE
chr1	15738148	G	A	ENST00000294454	ENSG00000162461	SLC25A34	TRUE	TRUE
chr1	15738149	G	A	ENST00000294454	ENSG00000162461	SLC25A34	TRUE	TRUE
chr1	15738150	C	T	ENST00000294454	ENSG00000162461	SLC25A34	TRUE	TRUE
chr1	15738174	C	T	ENST00000294454	ENSG00000162461	SLC25A34	TRUE	TRUE
chr1	15738190	C	A	ENST00000294454	ENSG00000162461	SLC25A34	TRUE	TRUE
chr1	15738190	C	G	ENST00000294454	ENSG00000162461	SLC25A34	TRUE	TRUE
chr1	15738198	C	T	ENST00000294454	ENSG00000162461	SLC25A34	TRUE	TRUE
chr1	15738222	A	T	ENST00000294454	ENSG00000162461	SLC25A34	TRUE	TRUE
chr1	15738229	G	A	ENST00000294454	ENSG00000162461	SLC25A34	TRUE	TRUE
chr1	15738230	G	A	ENST00000294454	ENSG00000162461	SLC25A34	TRUE	TRUE
chr1	15738234	C	T	ENST00000294454	ENSG00000162461	SLC25A34	TRUE	TRUE
chr1	15738237	A	T	ENST00000294454	ENSG00000162461	SLC25A34	TRUE	TRUE
chr1	15738240	C	T	ENST00000294454	ENSG00000162461	SLC25A34	TRUE	TRUE
chr1	15738243	C	T	ENST00000294454	ENSG00000162461	SLC25A34	TRUE	TRUE
chr1	15738246	G	A	ENST00000294454	ENSG00000162461	SLC25A34	TRUE	FALSE
chr1	15738246	G	C	ENST00000294454	ENSG00000162461	SLC25A34	TRUE	FALSE
chr1	15738246	G	T	ENST00000294454	ENSG00000162461	SLC25A34	TRUE	FALSE
chr1	15738247	T	A	ENST00000294454	ENSG00000162461	SLC25A34	TRUE	FALSE
chr1	15738247	T	C	ENST00000294454	ENSG00000162461	SLC25A34	TRUE	FALSE
chr1	15738247	T	G	ENST00000294454	ENSG00000162461	SLC25A34	TRUE	FALSE
chr1	15738592	A	C	ENST00000294454	ENSG00000162461	SLC25A34	TRUE	FALSE
chr1	15738592	A	G	ENST00000294454	ENSG00000162461	SLC25A34	TRUE	FALSE
chr1	15738592	A	T	ENST00000294454	ENSG00000162461	SLC25A34	TRUE	FALSE
chr1	15738593	G	A	ENST00000294454	ENSG00000162461	SLC25A34	TRUE	FALSE
chr1	15738593	G	C	ENST00000294454	ENSG00000162461	SLC25A34	TRUE	FALSE
chr1	15738593	G	T	ENST00000294454	ENSG00000162461	SLC25A34	TRUE	FALSE
chr1	15738595	G	A	ENST00000294454	ENSG00000162461	SLC25A34	TRUE	TRUE
chr1	15738596	G	A	ENST00000294454	ENSG00000162461	SLC25A34	TRUE	TRUE
chr1	15738603	G	T	ENST00000294454	ENSG00000162461	SLC25A34	TRUE	TRUE
chr1	15738613	G	A	ENST00000294454	ENSG00000162461	SLC25A34	TRUE	TRUE
chr1	15738614	G	A	ENST00000294454	ENSG00000162461	SLC25A34	TRUE	TRUE
chr1	15738701	C	A	ENST00000294454	ENSG00000162461	SLC25A34	FALSE	FALSE
chr1	15738701	C	G	ENST00000294454	ENSG00000162461	SLC25A34	FALSE	FALSE
chr1	15738705	C	T	ENST00000294454	ENSG00000162461	SLC25A34	FALSE	FALSE
chr1	15738729	G	A	ENST00000294454	ENSG00000162461	SLC25A34	TRUE	FALSE
chr1	15738729	G	C	ENST00000294454	ENSG00000162461	SLC25A34	TRUE	FALSE
chr1	15738729	G	T	ENST00000294454	ENSG00000162461	SLC25A34	TRUE	FALSE
chr1	15738730	T	A	ENST00000294454	ENSG00000162461	SLC25A34	TRUE	FALSE
chr1	15738730	T	C	ENST00000294454	ENSG00000162461	SLC25A34	TRUE	FALSE
chr1	15738730	T	G	ENST00000294454	ENSG00000162461	SLC25A34	TRUE	FALSE
chr1	15739222	A	C	ENST00000294454	ENSG00000162461	SLC25A34	TRUE	FALSE
chr1	15739222	A	G	ENST00000294454	ENSG00000162461	SLC25A34	TRUE	FALSE
chr1	15739222	A	T	ENST00000294454	ENSG00000162461	SLC25A34	TRUE	FALSE
chr1	15739223	G	A	ENST00000294454	ENSG00000162461	SLC25A34	TRUE	FALSE
chr1	15739223	G	C	ENST00000294454	ENSG00000162461	SLC25A34	TRUE	FALSE
chr1	15739223	G	T	ENST00000294454	ENSG00000162461	SLC25A34	TRUE	FALSE
chr1	15739227	C	T	ENST00000294454	ENSG00000162461	SLC25A34	FALSE	FALSE
chr1	15739235	T	A	ENST00000294454	ENSG00000162461	SLC25A34	FALSE	FALSE
chr1	15739235	T	G	ENST00000294454	ENSG00000162461	SLC25A34	FALSE	FALSE
chr1	15739253	C	A	ENST00000294454	ENSG00000162461	SLC25A34	FALSE	FALSE
chr1	15739260	A	T	ENST00000294454	ENSG00000162461	SLC25A34	FALSE	FALSE
chr1	15739267	G	A	ENST00000294454	ENSG00000162461	SLC25A34	FALSE	FALSE
chr1	15739268	G	A	ENST00000294454	ENSG00000162461	SLC25A34	FALSE	FALSE
chr1	15739272	C	T	ENST00000294454	ENSG00000162461	SLC25A34	FALSE	FALSE
chr1	15739275	G	T	ENST00000294454	ENSG00000162461	SLC25A34	FALSE	FALSE
chr1	15739295	C	A	ENST00000294454	ENSG00000162461	SLC25A34	FALSE	FALSE
chr1	15739295	C	G	ENST00000294454	ENSG00000162461	SLC25A34	FALSE	FALSE
chr1	15739296	A	T	ENST00000294454	ENSG00000162461	SLC25A34	FALSE	FALSE
chr1	15739316	C	A	ENST00000294454	ENSG00000162461	SLC25A34	FALSE	FALSE
chr1	15739316	C	G	ENST00000294454	ENSG00000162461	SLC25A34	FALSE	FALSE
chr1	15739357	G	A	ENST00000294454	ENSG00000162461	SLC25A34	FALSE	FALSE
chr1	15739358	G	A	ENST00000294454	ENSG00000162461	SLC25A34	FALSE	FALSE
chr1	15739362	G	T	ENST00000294454	ENSG00000162461	SLC25A34	FALSE	FALSE
chr1	15739371	A	T	ENST00000294454	ENSG00000162461	SLC25A34	FALSE	FALSE
chr1	15739389	C	T	ENST00000294454	ENSG00000162461	SLC25A34	FALSE	FALSE
chr1	15739395	A	T	ENST00000294454	ENSG00000162461	SLC25A34	FALSE	FALSE
chr1	15742588	G	A	ENST00000375782	ENSG00000162460	TMEM82	FALSE	FALSE
chr1	15742589	G	A	ENST00000375782	ENSG00000162460	TMEM82	FALSE	FALSE
chr1	15742611	G	T	ENST00000375782	ENSG00000162460	TMEM82	TRUE	FALSE
chr1	15742615	G	A	ENST00000375782	ENSG00000162460	TMEM82	TRUE	FALSE
chr1	15742616	G	A	ENST00000375782	ENSG00000162460	TMEM82	TRUE	FALSE
chr1	15742644	C	T	ENST00000375782	ENSG00000162460	TMEM82	TRUE	TRUE
chr1	15742648	G	A	ENST00000375782	ENSG00000162460	TMEM82	FALSE	FALSE
chr1	15742648	G	C	ENST00000375782	ENSG00000162460	TMEM82	FALSE	FALSE
chr1	15742648	G	T	ENST00000375782	ENSG00000162460	TMEM82	FALSE	FALSE
chr1	15742649	T	A	ENST00000375782	ENSG00000162460	TMEM82	FALSE	FALSE
chr1	15742649	T	C	ENST00000375782	ENSG00000162460	TMEM82	FALSE	FALSE
chr1	15742649	T	G	ENST00000375782	ENSG00000162460	TMEM82	FALSE	FALSE
chr1	15742833	A	C	ENST00000375782	ENSG00000162460	TMEM82	TRUE	FALSE
chr1	15742833	A	G	ENST00000375782	ENSG00000162460	TMEM82	TRUE	FALSE
chr1	15742833	A	T	ENST00000375782	ENSG00000162460	TMEM82	TRUE	FALSE
chr1	15742834	G	A	ENST00000375782	ENSG00000162460	TMEM82	TRUE	FALSE
chr1	15742834	G	C	ENST00000375782	ENSG00000162460	TMEM82	TRUE	FALSE
chr1	15742834	G	T	ENST00000375782	ENSG00000162460	TMEM82	TRUE	FALSE
chr1	15742852	G	T	ENST00000375782	ENSG00000162460	TMEM82	TRUE	TRUE
chr1	15742859	T	A	ENST00000375782	ENSG00000162460	TMEM82	TRUE	TRUE
chr1	15742879	A	T	ENST00000375782	ENSG00000162460	TMEM82	TRUE	TRUE
chr1	15742887	C	A	ENST00000375782	ENSG00000162460	TMEM82	TRUE	TRUE
chr1	15742887	C	G	ENST00000375782	ENSG00000162460	TMEM82	TRUE	TRUE
chr1	15742902	T	A	ENST00000375782	ENSG00000162460	TMEM82	TRUE	TRUE
chr1	15742908	G	A	ENST00000375782	ENSG00000162460	TMEM82	TRUE	FALSE
chr1	15742908	G	C	ENST00000375782	ENSG00000162460	TMEM82	TRUE	FALSE
chr1	15742908	G	T	ENST00000375782	ENSG00000162460	TMEM82	TRUE	FALSE
chr1	15742909	T	A	ENST00000375782	ENSG00000162460	TMEM82	TRUE	FALSE
chr1	15742909	T	C	ENST00000375782	ENSG00000162460	TMEM82	TRUE	FALSE
chr1	15742909	T	G	ENST00000375782	ENSG00000162460	TMEM82	TRUE	FALSE
chr1	15743018	A	C	ENST00000375782	ENSG00000162460	TMEM82	TRUE	FALSE
chr1	15743018	A	G	ENST00000375782	ENSG00000162460	TMEM82	TRUE	FALSE
chr1	15743018	A	T	ENST00000375782	ENSG00000162460	TMEM82	TRUE	FALSE
chr1	15743019	G	A	ENST00000375782	ENSG00000162460	TMEM82	TRUE	FALSE
chr1	15743019	G	C	ENST00000375782	ENSG00000162460	TMEM82	TRUE	FALSE
chr1	15743019	G	T	ENST00000375782	ENSG00000162460	TMEM82	TRUE	FALSE
chr1	15743027	C	T	ENST00000375782	ENSG00000162460	TMEM82	TRUE	TRUE
chr1	15743033	C	T	ENST00000375782	ENSG00000162460	TMEM82	TRUE	TRUE
chr1	15743039	G	T	ENST00000375782	ENSG00000162460	TMEM82	TRUE	TRUE
chr1	15743042	A	T	ENST00000375782	ENSG00000162460	TMEM82	TRUE	TRUE
chr1	15743045	G	T	ENST00000375782	ENSG00000162460	TMEM82	TRUE	TRUE
chr1	15743060	C	T	ENST00000375782	ENSG00000162460	TMEM82	TRUE	TRUE
chr1	15743064	G	A	ENST00000375782	ENSG00000162460	TMEM82	TRUE	TRUE
chr1	15743065	G	A	ENST00000375782	ENSG00000162460	TMEM82	TRUE	TRUE
chr1	15743075	G	T	ENST00000375782	ENSG00000162460	TMEM82	TRUE	TRUE
chr1	15743150	G	T	ENST00000375782	ENSG00000162460	TMEM82	TRUE	TRUE
chr1	15743192	A	T	ENST00000375782	ENSG00000162460	TMEM82	TRUE	TRUE
chr1	15743195	G	A	ENST00000375782	ENSG00000162460	TMEM82	TRUE	FALSE
chr1	15743195	G	C	ENST00000375782	ENSG00000162460	TMEM82	TRUE	FALSE
chr1	15743195	G	T	ENST00000375782	ENSG00000162460	TMEM82	TRUE	FALSE
chr1	15743196	T	A	ENST00000375782	ENSG00000162460	TMEM82	TRUE	FALSE
chr1	15743196	T	C	ENST00000375782	ENSG00000162460	TMEM82	TRUE	FALSE
chr1	15743196	T	G	ENST00000375782	ENSG00000162460	TMEM82	TRUE	FALSE
chr1	15744158	A	C	ENST00000375782	ENSG00000162460	TMEM82	TRUE	FALSE
chr1	15744158	A	G	ENST00000375782	ENSG00000162460	TMEM82	TRUE	FALSE
chr1	15744158	A	T	ENST00000375782	ENSG00000162460	TMEM82	TRUE	FALSE
chr1	15744159	G	A	ENST00000375782	ENSG00000162460	TMEM82	TRUE	FALSE
chr1	15744159	G	C	ENST00000375782	ENSG00000162460	TMEM82	TRUE	FALSE
chr1	15744159	G	T	ENST00000375782	ENSG00000162460	TMEM82	TRUE	FALSE
chr1	15744166	C	T	ENST00000375782	ENSG00000162460	TMEM82	TRUE	TRUE
chr1	15744178	G	T	ENST00000375782	ENSG00000162460	TMEM82	TRUE	TRUE
chr1	15744187	C	T	ENST00000375782	ENSG00000162460	TMEM82	TRUE	TRUE
chr1	15744195	C	A	ENST00000375782	ENSG00000162460	TMEM82	TRUE	TRUE
chr1	15744195	C	G	ENST00000375782	ENSG00000162460	TMEM82	TRUE	TRUE
chr1	15744204	C	A	ENST00000375782	ENSG00000162460	TMEM82	TRUE	TRUE
chr1	15744205	C	T	ENST00000375782	ENSG00000162460	TMEM82	TRUE	TRUE
chr1	15744210	C	A	ENST00000375782	ENSG00000162460	TMEM82	TRUE	TRUE
chr1	15744210	C	G	ENST00000375782	ENSG00000162460	TMEM82	TRUE	TRUE
chr1	15744212	C	A	ENST00000375782	ENSG00000162460	TMEM82	TRUE	TRUE
chr1	15744222	C	A	ENST00000375782	ENSG00000162460	TMEM82	TRUE	TRUE
chr1	15744234	T	A	ENST00000375782	ENSG00000162460	TMEM82	TRUE	TRUE
chr1	15744250	C	T	ENST00000375782	ENSG00000162460	TMEM82	TRUE	TRUE
chr1	15744253	G	T	ENST00000375782	ENSG00000162460	TMEM82	TRUE	TRUE
chr1	15744348	C	A	ENST00000375782	ENSG00000162460	TMEM82	TRUE	TRUE
chr1	15744357	C	A	ENST00000375782	ENSG00000162460	TMEM82	TRUE	TRUE
chr1	15744357	C	G	ENST00000375782	ENSG00000162460	TMEM82	TRUE	TRUE
chr1	15744358	G	T	ENST00000375782	ENSG00000162460	TMEM82	TRUE	TRUE
chr1	15744373	C	T	ENST00000375782	ENSG00000162460	TMEM82	TRUE	TRUE
chr1	15744381	C	A	ENST00000375782	ENSG00000162460	TMEM82	TRUE	TRUE
chr1	15744381	C	G	ENST00000375782	ENSG00000162460	TMEM82	TRUE	TRUE
chr1	15744384	T	A	ENST00000375782	ENSG00000162460	TMEM82	TRUE	TRUE
chr1	15744393	C	A	ENST00000375782	ENSG00000162460	TMEM82	TRUE	TRUE
chr1	15744427	C	T	ENST00000375782	ENSG00000162460	TMEM82	TRUE	TRUE
chr1	15744496	C	T	ENST00000375782	ENSG00000162460	TMEM82	TRUE	TRUE
chr1	15744515	C	A	ENST00000375782	ENSG00000162460	TMEM82	TRUE	TRUE
chr1	15744517	G	T	ENST00000375782	ENSG00000162460	TMEM82	TRUE	TRUE
chr1	15744533	G	A	ENST00000375782	ENSG00000162460	TMEM82	TRUE	TRUE
chr1	15744534	G	A	ENST00000375782	ENSG00000162460	TMEM82	TRUE	TRUE
chr1	15744552	C	A	ENST00000375782	ENSG00000162460	TMEM82	TRUE	TRUE
chr1	15744555	C	A	ENST00000375782	ENSG00000162460	TMEM82	TRUE	TRUE
chr1	15744555	C	G	ENST00000375782	ENSG00000162460	TMEM82	TRUE	TRUE
chr1	15744573	C	A	ENST00000375782	ENSG00000162460	TMEM82	TRUE	TRUE
chr1	15744573	C	G	ENST00000375782	ENSG00000162460	TMEM82	TRUE	TRUE
chr1	15744577	C	T	ENST00000375782	ENSG00000162460	TMEM82	TRUE	TRUE
chr1	15744580	G	T	ENST00000375782	ENSG00000162460	TMEM82	TRUE	TRUE
chr1	15744581	G	A	ENST00000375782	ENSG00000162460	TMEM82	TRUE	FALSE
chr1	15744581	G	C	ENST00000375782	ENSG00000162460	TMEM82	TRUE	FALSE
chr1	15744581	G	T	ENST00000375782	ENSG00000162460	TMEM82	TRUE	FALSE
chr1	15744582	T	A	ENST00000375782	ENSG00000162460	TMEM82	TRUE	FALSE
chr1	15744582	T	C	ENST00000375782	ENSG00000162460	TMEM82	TRUE	FALSE
chr1	15744582	T	G	ENST00000375782	ENSG00000162460	TMEM82	TRUE	FALSE
chr1	15746865	A	C	ENST00000375782	ENSG00000162460	TMEM82	TRUE	FALSE
chr1	15746865	A	G	ENST00000375782	ENSG00000162460	TMEM82	TRUE	FALSE
chr1	15746865	A	T	ENST00000375782	ENSG00000162460	TMEM82	TRUE	FALSE
chr1	15746866	G	A	ENST00000375782	ENSG00000162460	TMEM82	TRUE	FALSE
chr1	15746866	G	C	ENST00000375782	ENSG00000162460	TMEM82	TRUE	FALSE
chr1	15746866	G	T	ENST00000375782	ENSG00000162460	TMEM82	TRUE	FALSE
chr1	15746869	G	T	ENST00000375782	ENSG00000162460	TMEM82	TRUE	TRUE
chr1	15746872	C	T	ENST00000375782	ENSG00000162460	TMEM82	TRUE	TRUE
chr1	15746878	C	T	ENST00000375782	ENSG00000162460	TMEM82	TRUE	TRUE
chr1	15746893	C	T	ENST00000375782	ENSG00000162460	TMEM82	TRUE	TRUE
chr1	15746899	C	T	ENST00000375782	ENSG00000162460	TMEM82	TRUE	TRUE
chr1	15746905	C	T	ENST00000375782	ENSG00000162460	TMEM82	TRUE	TRUE
chr1	15746963	G	A	ENST00000375782	ENSG00000162460	TMEM82	TRUE	TRUE
chr1	15746964	G	A	ENST00000375782	ENSG00000162460	TMEM82	TRUE	TRUE
chr1	15747001	G	T	ENST00000375782	ENSG00000162460	TMEM82	TRUE	TRUE
chr1	15747008	G	A	ENST00000375782	ENSG00000162460	TMEM82	FALSE	FALSE
chr1	15747009	G	A	ENST00000375782	ENSG00000162460	TMEM82	FALSE	FALSE
chr1	15747012	T	A	ENST00000375782	ENSG00000162460	TMEM82	FALSE	FALSE
chr1	15747045	C	A	ENST00000375782	ENSG00000162460	TMEM82	FALSE	FALSE
chr1	15747046	C	T	ENST00000375782	ENSG00000162460	TMEM82	FALSE	FALSE
chr1	15747052	C	T	ENST00000375782	ENSG00000162460	TMEM82	FALSE	FALSE
chr1	15747055	G	A	ENST00000375782	ENSG00000162460	TMEM82	TRUE	FALSE
chr1	15747055	G	C	ENST00000375782	ENSG00000162460	TMEM82	TRUE	FALSE
chr1	15747055	G	T	ENST00000375782	ENSG00000162460	TMEM82	TRUE	FALSE
chr1	15747056	T	A	ENST00000375782	ENSG00000162460	TMEM82	TRUE	FALSE
chr1	15747056	T	C	ENST00000375782	ENSG00000162460	TMEM82	TRUE	FALSE
chr1	15747056	T	G	ENST00000375782	ENSG00000162460	TMEM82	TRUE	FALSE
chr1	15747544	A	C	ENST00000375782	ENSG00000162460	TMEM82	FALSE	FALSE
chr1	15747544	A	G	ENST00000375782	ENSG00000162460	TMEM82	FALSE	FALSE
chr1	15747544	A	T	ENST00000375782	ENSG00000162460	TMEM82	FALSE	FALSE
chr1	15747545	G	A	ENST00000375782	ENSG00000162460	TMEM82	FALSE	FALSE
chr1	15747545	G	C	ENST00000375782	ENSG00000162460	TMEM82	FALSE	FALSE
chr1	15747545	G	T	ENST00000375782	ENSG00000162460	TMEM82	FALSE	FALSE
chr1	15747558	C	T	ENST00000375782	ENSG00000162460	TMEM82	FALSE	FALSE
chr1	15747574	C	A	ENST00000375782	ENSG00000162460	TMEM82	FALSE	FALSE
chr1	15747574	C	G	ENST00000375782	ENSG00000162460	TMEM82	FALSE	FALSE
chr1	15747585	C	T	ENST00000375782	ENSG00000162460	TMEM82	FALSE	FALSE
chr1	15747598	C	A	ENST00000375782	ENSG00000162460	TMEM82	FALSE	FALSE
chr1	15747606	C	T	ENST00000375782	ENSG00000162460	TMEM82	FALSE	FALSE
chr1	15747612	C	T	ENST00000375782	ENSG00000162460	TMEM82	FALSE	FALSE
chr1	15747619	C	A	ENST00000375782	ENSG00000162460	TMEM82	FALSE	FALSE
chr1	15758849	G	A	ENST00000375766	ENSG00000162458	FBLIM1	FALSE	FALSE
chr1	15758849	G	C	ENST00000375766	ENSG00000162458	FBLIM1	FALSE	FALSE
chr1	15758849	G	T	ENST00000375766	ENSG00000162458	FBLIM1	FALSE	FALSE
chr1	15758850	T	A	ENST00000375766	ENSG00000162458	FBLIM1	FALSE	FALSE
chr1	15758850	T	C	ENST00000375766	ENSG00000162458	FBLIM1	FALSE	FALSE
chr1	15758850	T	G	ENST00000375766	ENSG00000162458	FBLIM1	FALSE	FALSE
chr1	15764494	A	C	ENST00000375766	ENSG00000162458	FBLIM1	TRUE	FALSE
chr1	15764494	A	G	ENST00000375766	ENSG00000162458	FBLIM1	TRUE	FALSE
chr1	15764494	A	T	ENST00000375766	ENSG00000162458	FBLIM1	TRUE	FALSE
chr1	15764495	G	A	ENST00000375766	ENSG00000162458	FBLIM1	TRUE	FALSE
chr1	15764495	G	C	ENST00000375766	ENSG00000162458	FBLIM1	TRUE	FALSE
chr1	15764495	G	T	ENST00000375766	ENSG00000162458	FBLIM1	TRUE	FALSE
chr1	15764686	G	A	ENST00000375766	ENSG00000162458	FBLIM1	FALSE	FALSE
chr1	15764686	G	C	ENST00000375766	ENSG00000162458	FBLIM1	FALSE	FALSE
chr1	15764686	G	T	ENST00000375766	ENSG00000162458	FBLIM1	FALSE	FALSE
chr1	15764687	T	A	ENST00000375766	ENSG00000162458	FBLIM1	FALSE	FALSE
chr1	15764687	T	C	ENST00000375766	ENSG00000162458	FBLIM1	FALSE	FALSE
chr1	15764687	T	G	ENST00000375766	ENSG00000162458	FBLIM1	FALSE	FALSE
chr1	15764962	A	C	ENST00000375766	ENSG00000162458	FBLIM1	TRUE	FALSE
chr1	15764962	A	G	ENST00000375766	ENSG00000162458	FBLIM1	TRUE	FALSE
chr1	15764962	A	T	ENST00000375766	ENSG00000162458	FBLIM1	TRUE	FALSE
chr1	15764963	G	A	ENST00000375766	ENSG00000162458	FBLIM1	TRUE	FALSE
chr1	15764963	G	C	ENST00000375766	ENSG00000162458	FBLIM1	TRUE	FALSE
chr1	15764963	G	T	ENST00000375766	ENSG00000162458	FBLIM1	TRUE	FALSE
chr1	15764991	C	A	ENST00000375766	ENSG00000162458	FBLIM1	FALSE	FALSE
chr1	15764991	C	G	ENST00000375766	ENSG00000162458	FBLIM1	FALSE	FALSE
chr1	15764993	A	T	ENST00000375766	ENSG00000162458	FBLIM1	FALSE	FALSE
chr1	15764999	G	T	ENST00000375766	ENSG00000162458	FBLIM1	FALSE	FALSE
chr1	15765002	A	T	ENST00000375766	ENSG00000162458	FBLIM1	FALSE	FALSE
chr1	15765015	C	A	ENST00000375766	ENSG00000162458	FBLIM1	FALSE	FALSE
chr1	15765065	G	T	ENST00000375766	ENSG00000162458	FBLIM1	TRUE	TRUE
chr1	15765068	G	T	ENST00000375766	ENSG00000162458	FBLIM1	TRUE	TRUE
chr1	15765077	C	T	ENST00000375766	ENSG00000162458	FBLIM1	TRUE	TRUE
chr1	15765088	T	A	ENST00000375766	ENSG00000162458	FBLIM1	TRUE	TRUE
chr1	15765089	G	T	ENST00000375766	ENSG00000162458	FBLIM1	TRUE	TRUE
chr1	15765111	G	A	ENST00000375766	ENSG00000162458	FBLIM1	TRUE	TRUE
chr1	15765112	G	A	ENST00000375766	ENSG00000162458	FBLIM1	TRUE	TRUE
chr1	15765113	G	T	ENST00000375766	ENSG00000162458	FBLIM1	TRUE	TRUE
chr1	15765131	A	T	ENST00000375766	ENSG00000162458	FBLIM1	TRUE	TRUE
chr1	15765140	G	T	ENST00000375766	ENSG00000162458	FBLIM1	TRUE	TRUE
chr1	15765150	T	A	ENST00000375766	ENSG00000162458	FBLIM1	TRUE	TRUE
chr1	15765171	G	A	ENST00000375766	ENSG00000162458	FBLIM1	TRUE	TRUE
chr1	15765172	G	A	ENST00000375766	ENSG00000162458	FBLIM1	TRUE	TRUE
chr1	15765185	A	T	ENST00000375766	ENSG00000162458	FBLIM1	TRUE	TRUE
chr1	15765218	C	T	ENST00000375766	ENSG00000162458	FBLIM1	TRUE	TRUE
chr1	15765230	G	T	ENST00000375766	ENSG00000162458	FBLIM1	TRUE	TRUE
chr1	15765233	G	T	ENST00000375766	ENSG00000162458	FBLIM1	TRUE	TRUE
chr1	15765234	G	A	ENST00000375766	ENSG00000162458	FBLIM1	TRUE	FALSE
chr1	15765234	G	C	ENST00000375766	ENSG00000162458	FBLIM1	TRUE	FALSE
chr1	15765234	G	T	ENST00000375766	ENSG00000162458	FBLIM1	TRUE	FALSE
chr1	15765235	T	A	ENST00000375766	ENSG00000162458	FBLIM1	TRUE	FALSE
chr1	15765235	T	C	ENST00000375766	ENSG00000162458	FBLIM1	FALSE	FALSE
chr1	15765235	T	G	ENST00000375766	ENSG00000162458	FBLIM1	TRUE	FALSE
chr1	15767374	A	C	ENST00000375766	ENSG00000162458	FBLIM1	TRUE	FALSE
chr1	15767374	A	G	ENST00000375766	ENSG00000162458	FBLIM1	TRUE	FALSE
chr1	15767374	A	T	ENST00000375766	ENSG00000162458	FBLIM1	TRUE	FALSE
chr1	15767375	G	A	ENST00000375766	ENSG00000162458	FBLIM1	TRUE	FALSE
chr1	15767375	G	C	ENST00000375766	ENSG00000162458	FBLIM1	TRUE	FALSE
chr1	15767375	G	T	ENST00000375766	ENSG00000162458	FBLIM1	TRUE	FALSE
chr1	15767380	C	A	ENST00000375766	ENSG00000162458	FBLIM1
chr1	15767408	G	T	ENST00000375766	ENSG00000162458	FBLIM1
chr1	15767477	G	T	ENST00000375766	ENSG00000162458	FBLIM1
chr1	15767480	G	T	ENST00000375766	ENSG00000162458	FBLIM1
chr1	15767483	G	T	ENST00000375766	ENSG00000162458	FBLIM1
chr1	15767508	C	A	ENST00000375766	ENSG00000162458	FBLIM1
chr1	15767508	C	G	ENST00000375766	ENSG00000162458	FBLIM1
chr1	15767523	T	A	ENST00000375766	ENSG00000162458	FBLIM1
chr1	15767523	T	G	ENST00000375766	ENSG00000162458	FBLIM1
chr1	15767525	G	T	ENST00000375766	ENSG00000162458	FBLIM1
chr1	15767528	C	T	ENST00000375766	ENSG00000162458	FBLIM1
chr1	15767561	C	T	ENST00000375766	ENSG00000162458	FBLIM1
chr1	15767564	G	A	ENST00000375766	ENSG00000162458	FBLIM1	TRUE	FALSE
chr1	15767564	G	C	ENST00000375766	ENSG00000162458	FBLIM1	TRUE	FALSE
chr1	15767564	G	T	ENST00000375766	ENSG00000162458	FBLIM1	TRUE	FALSE
chr1	15767565	T	A	ENST00000375766	ENSG00000162458	FBLIM1	TRUE	FALSE
chr1	15767565	T	C	ENST00000375766	ENSG00000162458	FBLIM1	TRUE	FALSE
chr1	15767565	T	G	ENST00000375766	ENSG00000162458	FBLIM1	TRUE	FALSE
chr1	15768526	A	C	ENST00000375766	ENSG00000162458	FBLIM1	TRUE	FALSE
chr1	15768526	A	G	ENST00000375766	ENSG00000162458	FBLIM1	TRUE	FALSE
chr1	15768526	A	T	ENST00000375766	ENSG00000162458	FBLIM1	TRUE	FALSE
chr1	15768527	G	A	ENST00000375766	ENSG00000162458	FBLIM1	TRUE	FALSE
chr1	15768527	G	C	ENST00000375766	ENSG00000162458	FBLIM1	TRUE	FALSE
chr1	15768527	G	T	ENST00000375766	ENSG00000162458	FBLIM1	TRUE	FALSE
chr1	15768537	G	T	ENST00000375766	ENSG00000162458	FBLIM1	TRUE	TRUE
chr1	15768540	G	T	ENST00000375766	ENSG00000162458	FBLIM1	TRUE	TRUE
chr1	15768547	C	A	ENST00000375766	ENSG00000162458	FBLIM1	TRUE	TRUE
chr1	15768547	C	G	ENST00000375766	ENSG00000162458	FBLIM1	TRUE	TRUE
chr1	15768552	C	T	ENST00000375766	ENSG00000162458	FBLIM1	TRUE	TRUE
chr1	15768576	G	T	ENST00000375766	ENSG00000162458	FBLIM1	TRUE	TRUE
chr1	15768579	G	T	ENST00000375766	ENSG00000162458	FBLIM1	TRUE	TRUE
chr1	15768582	G	T	ENST00000375766	ENSG00000162458	FBLIM1	TRUE	TRUE
chr1	15768603	G	T	ENST00000375766	ENSG00000162458	FBLIM1	TRUE	TRUE
chr1	15768612	G	T	ENST00000375766	ENSG00000162458	FBLIM1	TRUE	TRUE
chr1	15768615	A	T	ENST00000375766	ENSG00000162458	FBLIM1	TRUE	TRUE
chr1	15768631	G	A	ENST00000375766	ENSG00000162458	FBLIM1	TRUE	FALSE
chr1	15768631	G	C	ENST00000375766	ENSG00000162458	FBLIM1	TRUE	FALSE
chr1	15768631	G	T	ENST00000375766	ENSG00000162458	FBLIM1	TRUE	FALSE
chr1	15768632	T	A	ENST00000375766	ENSG00000162458	FBLIM1	TRUE	FALSE
chr1	15768632	T	C	ENST00000375766	ENSG00000162458	FBLIM1	FALSE	FALSE
chr1	15768632	T	G	ENST00000375766	ENSG00000162458	FBLIM1	TRUE	FALSE
chr1	15770407	A	C	ENST00000375766	ENSG00000162458	FBLIM1	TRUE	FALSE
chr1	15770407	A	G	ENST00000375766	ENSG00000162458	FBLIM1	TRUE	FALSE
chr1	15770407	A	T	ENST00000375766	ENSG00000162458	FBLIM1	TRUE	FALSE
chr1	15770408	G	A	ENST00000375766	ENSG00000162458	FBLIM1	TRUE	FALSE
chr1	15770408	G	C	ENST00000375766	ENSG00000162458	FBLIM1	TRUE	FALSE
chr1	15770408	G	T	ENST00000375766	ENSG00000162458	FBLIM1	TRUE	FALSE
chr1	15770416	T	A	ENST00000375766	ENSG00000162458	FBLIM1	TRUE	TRUE
chr1	15770425	C	A	ENST00000375766	ENSG00000162458	FBLIM1	TRUE	TRUE
chr1	15770429	A	T	ENST00000375766	ENSG00000162458	FBLIM1	TRUE	TRUE
chr1	15770444	C	T	ENST00000375766	ENSG00000162458	FBLIM1	TRUE	TRUE
chr1	15770447	G	T	ENST00000375766	ENSG00000162458	FBLIM1	TRUE	TRUE
chr1	15770459	G	T	ENST00000375766	ENSG00000162458	FBLIM1	TRUE	TRUE
chr1	15770468	A	T	ENST00000375766	ENSG00000162458	FBLIM1	TRUE	TRUE
chr1	15770474	C	T	ENST00000375766	ENSG00000162458	FBLIM1	TRUE	TRUE
chr1	15770479	C	A	ENST00000375766	ENSG00000162458	FBLIM1	TRUE	TRUE
chr1	15770479	C	G	ENST00000375766	ENSG00000162458	FBLIM1	TRUE	TRUE
chr1	15770486	C	T	ENST00000375766	ENSG00000162458	FBLIM1	TRUE	TRUE
chr1	15770491	C	A	ENST00000375766	ENSG00000162458	FBLIM1	TRUE	TRUE
chr1	15770500	C	A	ENST00000375766	ENSG00000162458	FBLIM1	TRUE	TRUE
chr1	15770509	C	A	ENST00000375766	ENSG00000162458	FBLIM1	TRUE	TRUE
chr1	15770516	C	T	ENST00000375766	ENSG00000162458	FBLIM1	TRUE	TRUE
chr1	15770528	C	T	ENST00000375766	ENSG00000162458	FBLIM1	TRUE	TRUE
chr1	15770539	C	A	ENST00000375766	ENSG00000162458	FBLIM1	TRUE	TRUE
chr1	15770539	C	G	ENST00000375766	ENSG00000162458	FBLIM1	TRUE	TRUE
chr1	15770540	C	T	ENST00000375766	ENSG00000162458	FBLIM1	TRUE	TRUE
chr1	15770543	A	T	ENST00000375766	ENSG00000162458	FBLIM1	TRUE	TRUE
chr1	15770552	C	T	ENST00000375766	ENSG00000162458	FBLIM1	TRUE	TRUE
chr1	15770563	C	A	ENST00000375766	ENSG00000162458	FBLIM1	TRUE	TRUE
chr1	15770564	G	T	ENST00000375766	ENSG00000162458	FBLIM1	TRUE	TRUE
chr1	15770572	C	A	ENST00000375766	ENSG00000162458	FBLIM1	TRUE	TRUE
chr1	15770575	C	A	ENST00000375766	ENSG00000162458	FBLIM1	TRUE	TRUE
chr1	15770575	C	G	ENST00000375766	ENSG00000162458	FBLIM1	TRUE	TRUE
chr1	15770576	C	T	ENST00000375766	ENSG00000162458	FBLIM1	TRUE	TRUE
chr1	15770579	G	A	ENST00000375766	ENSG00000162458	FBLIM1	TRUE	FALSE
chr1	15770579	G	C	ENST00000375766	ENSG00000162458	FBLIM1	TRUE	FALSE
chr1	15770579	G	T	ENST00000375766	ENSG00000162458	FBLIM1	TRUE	FALSE
chr1	15770580	T	A	ENST00000375766	ENSG00000162458	FBLIM1	TRUE	FALSE
chr1	15770580	T	C	ENST00000375766	ENSG00000162458	FBLIM1	TRUE	FALSE
chr1	15770580	T	G	ENST00000375766	ENSG00000162458	FBLIM1	TRUE	FALSE
chr1	15774616	A	C	ENST00000375766	ENSG00000162458	FBLIM1	TRUE	FALSE
chr1	15774616	A	G	ENST00000375766	ENSG00000162458	FBLIM1	TRUE	FALSE
chr1	15774616	A	T	ENST00000375766	ENSG00000162458	FBLIM1	TRUE	FALSE
chr1	15774617	G	A	ENST00000375766	ENSG00000162458	FBLIM1	TRUE	FALSE
chr1	15774617	G	C	ENST00000375766	ENSG00000162458	FBLIM1	TRUE	FALSE
chr1	15774617	G	T	ENST00000375766	ENSG00000162458	FBLIM1	TRUE	FALSE
chr1	15774627	G	T	ENST00000375766	ENSG00000162458	FBLIM1	TRUE	TRUE
chr1	15774635	C	A	ENST00000375766	ENSG00000162458	FBLIM1	TRUE	TRUE
chr1	15774639	A	T	ENST00000375766	ENSG00000162458	FBLIM1	TRUE	TRUE
chr1	15774644	T	A	ENST00000375766	ENSG00000162458	FBLIM1	TRUE	TRUE
chr1	15774648	G	T	ENST00000375766	ENSG00000162458	FBLIM1	TRUE	TRUE
chr1	15774684	C	T	ENST00000375766	ENSG00000162458	FBLIM1	TRUE	TRUE
chr1	15774704	C	A	ENST00000375766	ENSG00000162458	FBLIM1	TRUE	TRUE
chr1	15774713	T	A	ENST00000375766	ENSG00000162458	FBLIM1	TRUE	TRUE
chr1	15774722	C	A	ENST00000375766	ENSG00000162458	FBLIM1	TRUE	TRUE
chr1	15774731	C	A	ENST00000375766	ENSG00000162458	FBLIM1	TRUE	TRUE
chr1	15774741	G	T	ENST00000375766	ENSG00000162458	FBLIM1	TRUE	TRUE
chr1	15774762	C	T	ENST00000375766	ENSG00000162458	FBLIM1	TRUE	TRUE
chr1	15774768	G	T	ENST00000375766	ENSG00000162458	FBLIM1	TRUE	TRUE
chr1	15774776	C	A	ENST00000375766	ENSG00000162458	FBLIM1	TRUE	TRUE
chr1	15774776	C	G	ENST00000375766	ENSG00000162458	FBLIM1	TRUE	TRUE
chr1	15774779	C	A	ENST00000375766	ENSG00000162458	FBLIM1	TRUE	TRUE
chr1	15774794	C	A	ENST00000375766	ENSG00000162458	FBLIM1	TRUE	TRUE
chr1	15774794	C	G	ENST00000375766	ENSG00000162458	FBLIM1	TRUE	TRUE
chr1	15774797	G	A	ENST00000375766	ENSG00000162458	FBLIM1	TRUE	FALSE
chr1	15774797	G	C	ENST00000375766	ENSG00000162458	FBLIM1	TRUE	FALSE
chr1	15774797	G	T	ENST00000375766	ENSG00000162458	FBLIM1	TRUE	FALSE
chr1	15774798	T	A	ENST00000375766	ENSG00000162458	FBLIM1	TRUE	FALSE
chr1	15774798	T	C	ENST00000375766	ENSG00000162458	FBLIM1	TRUE	FALSE
chr1	15774798	T	G	ENST00000375766	ENSG00000162458	FBLIM1	TRUE	FALSE
chr1	15777168	A	C	ENST00000375766	ENSG00000162458	FBLIM1	TRUE	FALSE
chr1	15777168	A	G	ENST00000375766	ENSG00000162458	FBLIM1	TRUE	FALSE
chr1	15777168	A	T	ENST00000375766	ENSG00000162458	FBLIM1	TRUE	FALSE
chr1	15777169	G	A	ENST00000375766	ENSG00000162458	FBLIM1	TRUE	FALSE
chr1	15777169	G	C	ENST00000375766	ENSG00000162458	FBLIM1	TRUE	FALSE
chr1	15777169	G	T	ENST00000375766	ENSG00000162458	FBLIM1	TRUE	FALSE
chr1	15777171	A	T	ENST00000375766	ENSG00000162458	FBLIM1	TRUE	TRUE
chr1	15777188	C	A	ENST00000375766	ENSG00000162458	FBLIM1	TRUE	TRUE
chr1	15777197	T	A	ENST00000375766	ENSG00000162458	FBLIM1	TRUE	TRUE
chr1	15777198	G	T	ENST00000375766	ENSG00000162458	FBLIM1	TRUE	TRUE
chr1	15777225	A	T	ENST00000375766	ENSG00000162458	FBLIM1	TRUE	TRUE
chr1	15777237	A	T	ENST00000375766	ENSG00000162458	FBLIM1	FALSE	FALSE
chr1	15777243	G	T	ENST00000375766	ENSG00000162458	FBLIM1	FALSE	FALSE
chr1	15777248	C	A	ENST00000375766	ENSG00000162458	FBLIM1	FALSE	FALSE
chr1	15777252	G	T	ENST00000375766	ENSG00000162458	FBLIM1	FALSE	FALSE
chr1	15777255	A	T	ENST00000375766	ENSG00000162458	FBLIM1	FALSE	FALSE
chr1	15777267	G	T	ENST00000375766	ENSG00000162458	FBLIM1	FALSE	FALSE
chr1	15777275	C	A	ENST00000375766	ENSG00000162458	FBLIM1	FALSE	FALSE
chr1	15777278	C	A	ENST00000375766	ENSG00000162458	FBLIM1	FALSE	FALSE
chr1	15777278	C	G	ENST00000375766	ENSG00000162458	FBLIM1	FALSE	FALSE
chr1	15777284	T	A	ENST00000375766	ENSG00000162458	FBLIM1	FALSE	FALSE
chr1	15777285	G	T	ENST00000375766	ENSG00000162458	FBLIM1	FALSE	FALSE
chr1	15777288	G	A	ENST00000375766	ENSG00000162458	FBLIM1	TRUE	FALSE
chr1	15777288	G	C	ENST00000375766	ENSG00000162458	FBLIM1	TRUE	FALSE
chr1	15777288	G	T	ENST00000375766	ENSG00000162458	FBLIM1	TRUE	FALSE
chr1	15777289	T	A	ENST00000375766	ENSG00000162458	FBLIM1	TRUE	FALSE
chr1	15777289	T	C	ENST00000375766	ENSG00000162458	FBLIM1	TRUE	FALSE
chr1	15777289	T	G	ENST00000375766	ENSG00000162458	FBLIM1	TRUE	FALSE
chr1	15784546	A	C	ENST00000375766	ENSG00000162458	FBLIM1	TRUE	FALSE
chr1	15784546	A	G	ENST00000375766	ENSG00000162458	FBLIM1	TRUE	FALSE
chr1	15784546	A	T	ENST00000375766	ENSG00000162458	FBLIM1	TRUE	FALSE
chr1	15784547	G	A	ENST00000375766	ENSG00000162458	FBLIM1	TRUE	FALSE
chr1	15784547	G	C	ENST00000375766	ENSG00000162458	FBLIM1	TRUE	FALSE
chr1	15784547	G	T	ENST00000375766	ENSG00000162458	FBLIM1	TRUE	FALSE
chr1	15784553	C	A	ENST00000375766	ENSG00000162458	FBLIM1	FALSE	FALSE
chr1	15784572	G	T	ENST00000375766	ENSG00000162458	FBLIM1	FALSE	FALSE
chr1	15784584	C	T	ENST00000375766	ENSG00000162458	FBLIM1	FALSE	FALSE
chr1	15784592	C	A	ENST00000375766	ENSG00000162458	FBLIM1	FALSE	FALSE
chr1	15784595	C	A	ENST00000375766	ENSG00000162458	FBLIM1	FALSE	FALSE
chr1	15784595	C	G	ENST00000375766	ENSG00000162458	FBLIM1	FALSE	FALSE
chr1	15784619	C	A	ENST00000375766	ENSG00000162458	FBLIM1	FALSE	FALSE
chr1	15784620	A	T	ENST00000375766	ENSG00000162458	FBLIM1	FALSE	FALSE
chr1	15784628	C	A	ENST00000375766	ENSG00000162458	FBLIM1	FALSE	FALSE
chr1	15784635	A	T	ENST00000375766	ENSG00000162458	FBLIM1	FALSE	FALSE
chr1	15784655	C	A	ENST00000375766	ENSG00000162458	FBLIM1	FALSE	FALSE
chr1	15784658	C	A	ENST00000375766	ENSG00000162458	FBLIM1	FALSE	FALSE
chr1	15807379	T	A	ENST00000483273	ENSG00000233954	UQCRHL		FALSE
chr1	15807381	A	T	ENST00000483273	ENSG00000233954	UQCRHL		FALSE
chr1	15807397	T	A	ENST00000483273	ENSG00000233954	UQCRHL		FALSE
chr1	15807407	G	T	ENST00000483273	ENSG00000233954	UQCRHL	FALSE	FALSE
chr1	15807418	T	A	ENST00000483273	ENSG00000233954	UQCRHL	FALSE	FALSE
chr1	15807426	A	T	ENST00000483273	ENSG00000233954	UQCRHL	FALSE	FALSE
chr1	15807442	C	A	ENST00000483273	ENSG00000233954	UQCRHL	FALSE	FALSE
chr1	15807445	C	A	ENST00000483273	ENSG00000233954	UQCRHL	FALSE	FALSE
chr1	15807449	G	T	ENST00000483273	ENSG00000233954	UQCRHL	FALSE	FALSE
chr1	15807457	C	A	ENST00000483273	ENSG00000233954	UQCRHL	FALSE	FALSE
chr1	15807460	C	A	ENST00000483273	ENSG00000233954	UQCRHL	FALSE	FALSE
chr1	15807468	G	C	ENST00000483273	ENSG00000233954	UQCRHL	FALSE	FALSE
chr1	15807468	G	T	ENST00000483273	ENSG00000233954	UQCRHL	FALSE	FALSE
chr1	15807472	G	A	ENST00000483273	ENSG00000233954	UQCRHL	FALSE	FALSE
chr1	15807487	C	A	ENST00000483273	ENSG00000233954	UQCRHL	FALSE	FALSE
chr1	15807491	A	C	ENST00000483273	ENSG00000233954	UQCRHL	FALSE	FALSE
chr1	15807491	A	T	ENST00000483273	ENSG00000233954	UQCRHL	FALSE	FALSE
chr1	15807499	C	A	ENST00000483273	ENSG00000233954	UQCRHL	FALSE	FALSE
chr1	15807508	C	A	ENST00000483273	ENSG00000233954	UQCRHL	FALSE	FALSE
chr1	15807517	T	A	ENST00000483273	ENSG00000233954	UQCRHL	FALSE	FALSE
chr1	15807521	A	T	ENST00000483273	ENSG00000233954	UQCRHL	FALSE	FALSE
chr1	15807526	T	A	ENST00000483273	ENSG00000233954	UQCRHL	FALSE	FALSE
chr1	15807529	C	A	ENST00000483273	ENSG00000233954	UQCRHL	FALSE	FALSE
chr1	15807531	A	T	ENST00000483273	ENSG00000233954	UQCRHL	FALSE	FALSE
chr1	15807535	G	A	ENST00000483273	ENSG00000233954	UQCRHL	FALSE	FALSE
chr1	15807538	C	A	ENST00000483273	ENSG00000233954	UQCRHL	FALSE	FALSE
chr1	15807539	G	T	ENST00000483273	ENSG00000233954	UQCRHL	FALSE	FALSE
chr1	15807544	G	A	ENST00000483273	ENSG00000233954	UQCRHL	FALSE	FALSE
chr1	15807547	C	A	ENST00000483273	ENSG00000233954	UQCRHL	FALSE	FALSE
chr1	15807550	T	A	ENST00000483273	ENSG00000233954	UQCRHL	FALSE	FALSE
chr1	15807573	A	C	ENST00000483273	ENSG00000233954	UQCRHL	FALSE	FALSE
chr1	15807573	A	T	ENST00000483273	ENSG00000233954	UQCRHL	FALSE	FALSE
chr1	15807577	C	A	ENST00000483273	ENSG00000233954	UQCRHL	FALSE	FALSE
chr1	15807580	C	A	ENST00000483273	ENSG00000233954	UQCRHL	FALSE	FALSE
chr1	15807583	C	A	ENST00000483273	ENSG00000233954	UQCRHL	FALSE	FALSE
chr1	15807586	C	A	ENST00000483273	ENSG00000233954	UQCRHL	FALSE	FALSE
chr1	15807589	C	A	ENST00000483273	ENSG00000233954	UQCRHL	FALSE	FALSE
chr1	15807592	C	A	ENST00000483273	ENSG00000233954	UQCRHL	FALSE	FALSE
chr1	15807595	C	A	ENST00000483273	ENSG00000233954	UQCRHL	FALSE	FALSE
chr1	15807598	C	A	ENST00000483273	ENSG00000233954	UQCRHL	FALSE	FALSE
chr1	15807601	C	A	ENST00000483273	ENSG00000233954	UQCRHL	FALSE	FALSE
chr1	15807610	C	A	ENST00000483273	ENSG00000233954	UQCRHL	FALSE	FALSE
chr1	15807616	C	A	ENST00000483273	ENSG00000233954	UQCRHL	FALSE	FALSE
chr1	15807628	T	A	ENST00000483273	ENSG00000233954	UQCRHL	FALSE	FALSE
chr1	15807631	G	A	ENST00000483273	ENSG00000233954	UQCRHL	FALSE	FALSE
chr1	15807634	C	A	ENST00000483273	ENSG00000233954	UQCRHL	FALSE	FALSE
chr1	15807640	C	A	ENST00000483273	ENSG00000233954	UQCRHL	FALSE	FALSE
chr1	15807646	C	A	ENST00000483273	ENSG00000233954	UQCRHL	FALSE	FALSE
chr1	15848077	G	T	ENST00000375759	ENSG00000065526	SPEN	FALSE	FALSE
chr1	15848093	G	A	ENST00000375759	ENSG00000065526	SPEN	FALSE	FALSE
chr1	15848094	G	A	ENST00000375759	ENSG00000065526	SPEN	FALSE	FALSE
chr1	15848105	T	A	ENST00000375759	ENSG00000065526	SPEN	FALSE	FALSE
chr1	15848105	T	G	ENST00000375759	ENSG00000065526	SPEN	FALSE	FALSE
chr1	15848110	G	T	ENST00000375759	ENSG00000065526	SPEN	FALSE	FALSE
chr1	15848122	G	T	ENST00000375759	ENSG00000065526	SPEN	TRUE	FALSE
chr1	15848125	G	T	ENST00000375759	ENSG00000065526	SPEN	TRUE	FALSE
chr1	15848128	A	T	ENST00000375759	ENSG00000065526	SPEN	TRUE	FALSE
chr1	15848137	G	T	ENST00000375759	ENSG00000065526	SPEN	TRUE	FALSE
chr1	15848146	A	T	ENST00000375759	ENSG00000065526	SPEN	TRUE	TRUE
chr1	15848149	C	T	ENST00000375759	ENSG00000065526	SPEN	TRUE	TRUE
chr1	15848151	G	A	ENST00000375759	ENSG00000065526	SPEN	TRUE	FALSE
chr1	15848151	G	C	ENST00000375759	ENSG00000065526	SPEN	TRUE	FALSE
chr1	15848151	G	T	ENST00000375759	ENSG00000065526	SPEN	TRUE	FALSE
chr1	15848152	T	A	ENST00000375759	ENSG00000065526	SPEN	TRUE	FALSE
chr1	15848152	T	C	ENST00000375759	ENSG00000065526	SPEN	FALSE	FALSE
chr1	15848152	T	G	ENST00000375759	ENSG00000065526	SPEN	TRUE	FALSE
chr1	15872814	A	C	ENST00000375759	ENSG00000065526	SPEN	TRUE	FALSE
chr1	15872814	A	G	ENST00000375759	ENSG00000065526	SPEN	TRUE	FALSE
chr1	15872814	A	T	ENST00000375759	ENSG00000065526	SPEN	TRUE	FALSE
chr1	15872815	G	A	ENST00000375759	ENSG00000065526	SPEN	TRUE	FALSE
chr1	15872815	G	C	ENST00000375759	ENSG00000065526	SPEN	TRUE	FALSE
chr1	15872815	G	T	ENST00000375759	ENSG00000065526	SPEN	TRUE	FALSE
chr1	15872819	T	A	ENST00000375759	ENSG00000065526	SPEN	TRUE	TRUE
chr1	15872819	T	G	ENST00000375759	ENSG00000065526	SPEN	TRUE	TRUE
chr1	15872829	G	T	ENST00000375759	ENSG00000065526	SPEN	TRUE	TRUE
chr1	15872838	A	T	ENST00000375759	ENSG00000065526	SPEN	TRUE	TRUE
chr1	15872850	A	T	ENST00000375759	ENSG00000065526	SPEN	TRUE	TRUE
chr1	15872856	G	T	ENST00000375759	ENSG00000065526	SPEN	TRUE	TRUE
chr1	15872862	G	T	ENST00000375759	ENSG00000065526	SPEN	TRUE	TRUE
chr1	15872865	G	T	ENST00000375759	ENSG00000065526	SPEN	TRUE	TRUE
chr1	15872868	G	T	ENST00000375759	ENSG00000065526	SPEN	TRUE	TRUE
chr1	15872901	A	T	ENST00000375759	ENSG00000065526	SPEN	TRUE	TRUE
chr1	15872910	C	T	ENST00000375759	ENSG00000065526	SPEN	TRUE	TRUE
chr1	15872913	A	T	ENST00000375759	ENSG00000065526	SPEN	TRUE	TRUE
chr1	15872926	C	A	ENST00000375759	ENSG00000065526	SPEN	TRUE	TRUE
chr1	15872934	A	T	ENST00000375759	ENSG00000065526	SPEN	TRUE	TRUE
chr1	15872946	A	T	ENST00000375759	ENSG00000065526	SPEN	TRUE	TRUE
chr1	15872966	T	A	ENST00000375759	ENSG00000065526	SPEN	TRUE	TRUE
chr1	15872966	T	G	ENST00000375759	ENSG00000065526	SPEN	TRUE	TRUE
chr1	15872970	G	T	ENST00000375759	ENSG00000065526	SPEN	TRUE	TRUE
chr1	15873000	G	T	ENST00000375759	ENSG00000065526	SPEN	TRUE	TRUE
chr1	15873004	T	A	ENST00000375759	ENSG00000065526	SPEN	TRUE	TRUE
chr1	15873036	A	T	ENST00000375759	ENSG00000065526	SPEN	TRUE	TRUE
chr1	15873039	G	T	ENST00000375759	ENSG00000065526	SPEN	TRUE	TRUE
chr1	15873054	A	T	ENST00000375759	ENSG00000065526	SPEN	TRUE	TRUE
chr1	15873057	G	T	ENST00000375759	ENSG00000065526	SPEN	TRUE	TRUE
chr1	15873066	G	T	ENST00000375759	ENSG00000065526	SPEN	TRUE	TRUE
chr1	15873080	T	A	ENST00000375759	ENSG00000065526	SPEN	TRUE	TRUE
chr1	15873080	T	G	ENST00000375759	ENSG00000065526	SPEN	TRUE	TRUE
chr1	15873094	C	A	ENST00000375759	ENSG00000065526	SPEN	TRUE	TRUE
chr1	15873094	C	G	ENST00000375759	ENSG00000065526	SPEN	TRUE	TRUE
chr1	15873105	C	T	ENST00000375759	ENSG00000065526	SPEN	TRUE	TRUE
chr1	15873108	G	T	ENST00000375759	ENSG00000065526	SPEN	TRUE	TRUE
chr1	15873111	G	T	ENST00000375759	ENSG00000065526	SPEN	TRUE	TRUE
chr1	15873119	T	A	ENST00000375759	ENSG00000065526	SPEN	TRUE	TRUE
chr1	15873119	T	G	ENST00000375759	ENSG00000065526	SPEN	TRUE	TRUE
chr1	15873120	G	T	ENST00000375759	ENSG00000065526	SPEN	TRUE	TRUE
chr1	15873126	A	T	ENST00000375759	ENSG00000065526	SPEN	TRUE	TRUE
chr1	15873137	G	A	ENST00000375759	ENSG00000065526	SPEN	TRUE	FALSE
chr1	15873137	G	C	ENST00000375759	ENSG00000065526	SPEN	TRUE	FALSE
chr1	15873137	G	T	ENST00000375759	ENSG00000065526	SPEN	TRUE	FALSE
chr1	15873138	T	A	ENST00000375759	ENSG00000065526	SPEN	TRUE	FALSE
chr1	15873138	T	C	ENST00000375759	ENSG00000065526	SPEN	TRUE	FALSE
chr1	15873138	T	G	ENST00000375759	ENSG00000065526	SPEN	TRUE	FALSE
chr1	15876200	A	C	ENST00000375759	ENSG00000065526	SPEN	TRUE	FALSE
chr1	15876200	A	G	ENST00000375759	ENSG00000065526	SPEN	TRUE	FALSE
chr1	15876200	A	T	ENST00000375759	ENSG00000065526	SPEN	TRUE	FALSE
chr1	15876201	G	A	ENST00000375759	ENSG00000065526	SPEN	TRUE	FALSE
chr1	15876201	G	C	ENST00000375759	ENSG00000065526	SPEN	TRUE	FALSE
chr1	15876201	G	T	ENST00000375759	ENSG00000065526	SPEN	TRUE	FALSE
chr1	15876207	C	A	ENST00000375759	ENSG00000065526	SPEN	TRUE	TRUE
chr1	15876207	C	G	ENST00000375759	ENSG00000065526	SPEN	TRUE	TRUE
chr1	15876218	G	T	ENST00000375759	ENSG00000065526	SPEN	TRUE	TRUE
chr1	15876229	T	A	ENST00000375759	ENSG00000065526	SPEN	TRUE	TRUE
chr1	15876229	T	G	ENST00000375759	ENSG00000065526	SPEN	TRUE	TRUE
chr1	15876230	G	T	ENST00000375759	ENSG00000065526	SPEN	TRUE	TRUE
chr1	15876244	T	A	ENST00000375759	ENSG00000065526	SPEN	TRUE	TRUE
chr1	15876244	T	G	ENST00000375759	ENSG00000065526	SPEN	TRUE	TRUE
chr1	15876245	G	T	ENST00000375759	ENSG00000065526	SPEN	TRUE	TRUE
chr1	15876254	G	T	ENST00000375759	ENSG00000065526	SPEN	TRUE	TRUE
chr1	15876266	G	T	ENST00000375759	ENSG00000065526	SPEN	TRUE	TRUE
chr1	15876269	G	T	ENST00000375759	ENSG00000065526	SPEN	TRUE	TRUE
chr1	15876284	A	T	ENST00000375759	ENSG00000065526	SPEN	TRUE	TRUE
chr1	15876292	C	A	ENST00000375759	ENSG00000065526	SPEN	TRUE	TRUE
chr1	15876292	C	G	ENST00000375759	ENSG00000065526	SPEN	TRUE	TRUE
chr1	15876296	C	T	ENST00000375759	ENSG00000065526	SPEN	TRUE	TRUE
chr1	15876304	C	A	ENST00000375759	ENSG00000065526	SPEN	TRUE	TRUE
chr1	15876304	C	G	ENST00000375759	ENSG00000065526	SPEN	TRUE	TRUE
chr1	15876307	T	A	ENST00000375759	ENSG00000065526	SPEN	TRUE	TRUE
chr1	15876307	T	G	ENST00000375759	ENSG00000065526	SPEN	TRUE	TRUE
chr1	15876308	A	T	ENST00000375759	ENSG00000065526	SPEN	TRUE	TRUE
chr1	15876317	C	T	ENST00000375759	ENSG00000065526	SPEN	TRUE	TRUE
chr1	15876320	G	T	ENST00000375759	ENSG00000065526	SPEN	TRUE	TRUE
chr1	15876330	T	A	ENST00000375759	ENSG00000065526	SPEN	TRUE	TRUE
chr1	15876330	T	G	ENST00000375759	ENSG00000065526	SPEN	TRUE	TRUE
chr1	15876332	C	T	ENST00000375759	ENSG00000065526	SPEN	TRUE	TRUE
chr1	15876346	T	A	ENST00000375759	ENSG00000065526	SPEN	TRUE	TRUE
chr1	15876346	T	G	ENST00000375759	ENSG00000065526	SPEN	TRUE	TRUE
chr1	15876349	C	A	ENST00000375759	ENSG00000065526	SPEN	TRUE	TRUE
chr1	15876349	C	G	ENST00000375759	ENSG00000065526	SPEN	TRUE	TRUE
chr1	15876362	C	T	ENST00000375759	ENSG00000065526	SPEN	TRUE	TRUE
chr1	15876395	C	T	ENST00000375759	ENSG00000065526	SPEN	TRUE	TRUE
chr1	15876400	T	A	ENST00000375759	ENSG00000065526	SPEN	TRUE	TRUE
chr1	15876400	T	G	ENST00000375759	ENSG00000065526	SPEN	TRUE	TRUE
chr1	15876401	G	T	ENST00000375759	ENSG00000065526	SPEN	TRUE	TRUE
chr1	15876416	G	T	ENST00000375759	ENSG00000065526	SPEN	TRUE	TRUE
chr1	15876419	C	T	ENST00000375759	ENSG00000065526	SPEN	TRUE	TRUE
chr1	15876457	C	A	ENST00000375759	ENSG00000065526	SPEN	TRUE	TRUE
chr1	15876457	C	G	ENST00000375759	ENSG00000065526	SPEN	TRUE	TRUE
chr1	15876476	G	T	ENST00000375759	ENSG00000065526	SPEN	TRUE	TRUE
chr1	15876482	C	T	ENST00000375759	ENSG00000065526	SPEN	TRUE	TRUE
chr1	15876488	A	T	ENST00000375759	ENSG00000065526	SPEN	TRUE	TRUE
chr1	15876497	G	T	ENST00000375759	ENSG00000065526	SPEN	TRUE	TRUE
chr1	15876508	C	A	ENST00000375759	ENSG00000065526	SPEN	TRUE	TRUE
chr1	15876508	C	G	ENST00000375759	ENSG00000065526	SPEN	TRUE	TRUE
chr1	15876509	C	T	ENST00000375759	ENSG00000065526	SPEN	TRUE	TRUE
chr1	15876528	C	A	ENST00000375759	ENSG00000065526	SPEN	TRUE	TRUE
chr1	15876528	C	G	ENST00000375759	ENSG00000065526	SPEN	TRUE	TRUE
chr1	15876537	C	A	ENST00000375759	ENSG00000065526	SPEN	TRUE	TRUE
chr1	15876537	C	G	ENST00000375759	ENSG00000065526	SPEN	TRUE	TRUE
chr1	15876542	C	T	ENST00000375759	ENSG00000065526	SPEN	TRUE	TRUE
chr1	15876548	A	T	ENST00000375759	ENSG00000065526	SPEN	TRUE	TRUE
chr1	15876554	C	T	ENST00000375759	ENSG00000065526	SPEN	TRUE	TRUE
chr1	15876563	C	T	ENST00000375759	ENSG00000065526	SPEN	TRUE	TRUE
chr1	15876566	A	T	ENST00000375759	ENSG00000065526	SPEN	TRUE	TRUE
chr1	15876578	C	T	ENST00000375759	ENSG00000065526	SPEN	TRUE	TRUE
chr1	15876587	A	T	ENST00000375759	ENSG00000065526	SPEN	TRUE	TRUE
chr1	15876620	A	T	ENST00000375759	ENSG00000065526	SPEN	TRUE	TRUE
chr1	15876626	A	T	ENST00000375759	ENSG00000065526	SPEN	TRUE	TRUE
chr1	15876645	C	A	ENST00000375759	ENSG00000065526	SPEN	TRUE	TRUE
chr1	15876645	C	G	ENST00000375759	ENSG00000065526	SPEN	TRUE	TRUE
chr1	15876679	G	A	ENST00000375759	ENSG00000065526	SPEN	TRUE	FALSE
chr1	15876679	G	C	ENST00000375759	ENSG00000065526	SPEN	TRUE	FALSE
chr1	15876679	G	T	ENST00000375759	ENSG00000065526	SPEN	TRUE	FALSE
chr1	15876680	T	A	ENST00000375759	ENSG00000065526	SPEN	TRUE	FALSE
chr1	15876680	T	C	ENST00000375759	ENSG00000065526	SPEN	FALSE	FALSE
chr1	15876680	T	G	ENST00000375759	ENSG00000065526	SPEN	TRUE	FALSE
chr1	15909319	A	C	ENST00000375759	ENSG00000065526	SPEN	TRUE	FALSE
chr1	15909319	A	G	ENST00000375759	ENSG00000065526	SPEN	TRUE	FALSE
chr1	15909319	A	T	ENST00000375759	ENSG00000065526	SPEN	TRUE	FALSE
chr1	15909320	G	A	ENST00000375759	ENSG00000065526	SPEN	TRUE	FALSE
chr1	15909320	G	C	ENST00000375759	ENSG00000065526	SPEN	TRUE	FALSE
chr1	15909320	G	T	ENST00000375759	ENSG00000065526	SPEN	TRUE	FALSE
chr1	15909341	C	A	ENST00000375759	ENSG00000065526	SPEN	TRUE	TRUE
chr1	15909341	C	G	ENST00000375759	ENSG00000065526	SPEN	TRUE	TRUE
chr1	15909361	C	T	ENST00000375759	ENSG00000065526	SPEN	TRUE	TRUE
chr1	15909365	C	A	ENST00000375759	ENSG00000065526	SPEN	TRUE	TRUE
chr1	15909365	C	G	ENST00000375759	ENSG00000065526	SPEN	TRUE	TRUE
chr1	15909370	C	T	ENST00000375759	ENSG00000065526	SPEN	TRUE	TRUE
chr1	15909400	C	T	ENST00000375759	ENSG00000065526	SPEN	TRUE	TRUE
chr1	15909404	T	A	ENST00000375759	ENSG00000065526	SPEN	TRUE	TRUE
chr1	15909410	C	A	ENST00000375759	ENSG00000065526	SPEN	TRUE	TRUE
chr1	15909410	C	G	ENST00000375759	ENSG00000065526	SPEN	TRUE	TRUE
chr1	15909418	G	T	ENST00000375759	ENSG00000065526	SPEN	TRUE	TRUE
chr1	15909421	A	T	ENST00000375759	ENSG00000065526	SPEN	TRUE	TRUE
chr1	15909427	G	T	ENST00000375759	ENSG00000065526	SPEN	TRUE	TRUE
chr1	15909436	A	T	ENST00000375759	ENSG00000065526	SPEN	TRUE	TRUE
chr1	15909451	A	T	ENST00000375759	ENSG00000065526	SPEN	TRUE	TRUE
chr1	15909457	C	T	ENST00000375759	ENSG00000065526	SPEN	TRUE	TRUE
chr1	15909482	G	A	ENST00000375759	ENSG00000065526	SPEN	TRUE	TRUE
chr1	15909482	G	C	ENST00000375759	ENSG00000065526	SPEN	TRUE	TRUE
chr1	15909482	G	T	ENST00000375759	ENSG00000065526	SPEN	TRUE	TRUE
chr1	15909483	T	A	ENST00000375759	ENSG00000065526	SPEN	TRUE	TRUE
chr1	15909483	T	C	ENST00000375759	ENSG00000065526	SPEN	TRUE	TRUE
chr1	15909483	T	G	ENST00000375759	ENSG00000065526	SPEN	TRUE	TRUE
chr1	15911099	A	C	ENST00000375759	ENSG00000065526	SPEN	TRUE	FALSE
chr1	15911099	A	G	ENST00000375759	ENSG00000065526	SPEN	TRUE	FALSE
chr1	15911099	A	T	ENST00000375759	ENSG00000065526	SPEN	TRUE	FALSE
chr1	15911100	G	A	ENST00000375759	ENSG00000065526	SPEN	TRUE	FALSE
chr1	15911100	G	C	ENST00000375759	ENSG00000065526	SPEN	TRUE	FALSE
chr1	15911100	G	T	ENST00000375759	ENSG00000065526	SPEN	TRUE	FALSE
chr1	15911112	A	T	ENST00000375759	ENSG00000065526	SPEN	TRUE	TRUE
chr1	15911130	G	T	ENST00000375759	ENSG00000065526	SPEN	TRUE	TRUE
chr1	15911136	A	T	ENST00000375759	ENSG00000065526	SPEN	TRUE	TRUE
chr1	15911139	A	T	ENST00000375759	ENSG00000065526	SPEN	TRUE	TRUE
chr1	15911145	G	T	ENST00000375759	ENSG00000065526	SPEN	TRUE	TRUE
chr1	15911148	A	T	ENST00000375759	ENSG00000065526	SPEN	TRUE	TRUE
chr1	15911158	C	A	ENST00000375759	ENSG00000065526	SPEN	TRUE	TRUE
chr1	15911158	C	G	ENST00000375759	ENSG00000065526	SPEN	TRUE	TRUE
chr1	15911163	C	T	ENST00000375759	ENSG00000065526	SPEN	TRUE	TRUE
chr1	15911172	G	T	ENST00000375759	ENSG00000065526	SPEN	TRUE	TRUE
chr1	15911179	C	A	ENST00000375759	ENSG00000065526	SPEN	TRUE	TRUE
chr1	15911179	C	G	ENST00000375759	ENSG00000065526	SPEN	TRUE	TRUE
chr1	15911181	G	T	ENST00000375759	ENSG00000065526	SPEN	TRUE	TRUE
chr1	15911184	G	T	ENST00000375759	ENSG00000065526	SPEN	TRUE	TRUE
chr1	15911192	T	A	ENST00000375759	ENSG00000065526	SPEN	TRUE	TRUE
chr1	15911192	T	G	ENST00000375759	ENSG00000065526	SPEN	TRUE	TRUE
chr1	15911211	C	T	ENST00000375759	ENSG00000065526	SPEN	TRUE	TRUE
chr1	15911214	C	T	ENST00000375759	ENSG00000065526	SPEN	TRUE	TRUE
chr1	15911217	G	T	ENST00000375759	ENSG00000065526	SPEN	TRUE	TRUE
chr1	15911223	C	T	ENST00000375759	ENSG00000065526	SPEN	TRUE	TRUE
chr1	15911226	G	T	ENST00000375759	ENSG00000065526	SPEN	TRUE	TRUE
chr1	15911229	A	T	ENST00000375759	ENSG00000065526	SPEN	TRUE	TRUE
chr1	15911236	T	A	ENST00000375759	ENSG00000065526	SPEN	TRUE	TRUE
chr1	15911245	C	A	ENST00000375759	ENSG00000065526	SPEN	TRUE	TRUE
chr1	15911245	C	G	ENST00000375759	ENSG00000065526	SPEN	TRUE	TRUE
chr1	15911247	A	T	ENST00000375759	ENSG00000065526	SPEN	TRUE	TRUE
chr1	15911250	G	T	ENST00000375759	ENSG00000065526	SPEN	TRUE	TRUE
chr1	15911253	A	T	ENST00000375759	ENSG00000065526	SPEN	TRUE	TRUE
chr1	15911271	C	T	ENST00000375759	ENSG00000065526	SPEN	TRUE	TRUE
chr1	15911277	G	T	ENST00000375759	ENSG00000065526	SPEN	TRUE	TRUE
chr1	15911290	G	A	ENST00000375759	ENSG00000065526	SPEN	TRUE	TRUE
chr1	15911291	G	A	ENST00000375759	ENSG00000065526	SPEN	TRUE	TRUE
chr1	15911301	G	T	ENST00000375759	ENSG00000065526	SPEN	TRUE	TRUE
chr1	15911302	G	A	ENST00000375759	ENSG00000065526	SPEN	TRUE	FALSE
chr1	15911302	G	C	ENST00000375759	ENSG00000065526	SPEN	TRUE	FALSE
chr1	15911302	G	T	ENST00000375759	ENSG00000065526	SPEN	TRUE	FALSE
chr1	15911303	T	A	ENST00000375759	ENSG00000065526	SPEN	TRUE	FALSE
chr1	15911303	T	C	ENST00000375759	ENSG00000065526	SPEN	TRUE	FALSE
chr1	15911303	T	G	ENST00000375759	ENSG00000065526	SPEN	TRUE	FALSE
chr1	15916126	A	C	ENST00000375759	ENSG00000065526	SPEN	TRUE	TRUE
chr1	15916126	A	G	ENST00000375759	ENSG00000065526	SPEN	TRUE	TRUE
chr1	15916126	A	T	ENST00000375759	ENSG00000065526	SPEN	TRUE	TRUE
chr1	15916127	G	A	ENST00000375759	ENSG00000065526	SPEN	TRUE	TRUE
chr1	15916127	G	C	ENST00000375759	ENSG00000065526	SPEN	TRUE	TRUE
chr1	15916127	G	T	ENST00000375759	ENSG00000065526	SPEN	TRUE	TRUE
chr1	15916133	G	T	ENST00000375759	ENSG00000065526	SPEN	TRUE	TRUE
chr1	15916139	G	T	ENST00000375759	ENSG00000065526	SPEN	TRUE	TRUE
chr1	15916145	G	T	ENST00000375759	ENSG00000065526	SPEN	TRUE	TRUE
chr1	15916158	T	A	ENST00000375759	ENSG00000065526	SPEN	TRUE	TRUE
chr1	15916163	G	T	ENST00000375759	ENSG00000065526	SPEN	TRUE	TRUE
chr1	15916175	G	T	ENST00000375759	ENSG00000065526	SPEN	TRUE	TRUE
chr1	15916187	A	T	ENST00000375759	ENSG00000065526	SPEN	TRUE	TRUE
chr1	15916196	A	T	ENST00000375759	ENSG00000065526	SPEN	TRUE	TRUE
chr1	15916220	G	T	ENST00000375759	ENSG00000065526	SPEN	TRUE	TRUE
chr1	15916223	A	T	ENST00000375759	ENSG00000065526	SPEN	TRUE	TRUE
chr1	15916237	C	A	ENST00000375759	ENSG00000065526	SPEN	TRUE	TRUE
chr1	15916237	C	G	ENST00000375759	ENSG00000065526	SPEN	TRUE	TRUE
chr1	15916259	C	T	ENST00000375759	ENSG00000065526	SPEN	TRUE	TRUE
chr1	15916268	G	T	ENST00000375759	ENSG00000065526	SPEN	TRUE	TRUE
chr1	15916271	G	T	ENST00000375759	ENSG00000065526	SPEN	TRUE	TRUE
chr1	15916280	G	A	ENST00000375759	ENSG00000065526	SPEN	TRUE	TRUE
chr1	15916280	G	C	ENST00000375759	ENSG00000065526	SPEN	TRUE	TRUE
chr1	15916280	G	T	ENST00000375759	ENSG00000065526	SPEN	TRUE	TRUE
chr1	15916281	T	A	ENST00000375759	ENSG00000065526	SPEN	TRUE	TRUE
chr1	15916281	T	C	ENST00000375759	ENSG00000065526	SPEN	TRUE	FALSE
chr1	15916281	T	G	ENST00000375759	ENSG00000065526	SPEN	TRUE	TRUE
chr1	15918924	A	C	ENST00000375759	ENSG00000065526	SPEN	TRUE	FALSE
chr1	15918924	A	G	ENST00000375759	ENSG00000065526	SPEN	TRUE	FALSE
chr1	15918924	A	T	ENST00000375759	ENSG00000065526	SPEN	TRUE	FALSE
chr1	15918925	G	A	ENST00000375759	ENSG00000065526	SPEN	TRUE	TRUE
chr1	15918925	G	C	ENST00000375759	ENSG00000065526	SPEN	TRUE	FALSE
chr1	15918925	G	T	ENST00000375759	ENSG00000065526	SPEN	TRUE	FALSE
chr1	15918938	A	T	ENST00000375759	ENSG00000065526	SPEN	TRUE	TRUE
chr1	15918941	A	T	ENST00000375759	ENSG00000065526	SPEN	TRUE	TRUE
chr1	15918950	G	T	ENST00000375759	ENSG00000065526	SPEN	TRUE	TRUE
chr1	15918959	C	T	ENST00000375759	ENSG00000065526	SPEN	TRUE	TRUE
chr1	15918964	T	A	ENST00000375759	ENSG00000065526	SPEN	TRUE	TRUE
chr1	15918964	T	G	ENST00000375759	ENSG00000065526	SPEN	TRUE	TRUE
chr1	15918974	C	T	ENST00000375759	ENSG00000065526	SPEN	TRUE	TRUE
chr1	15918979	C	A	ENST00000375759	ENSG00000065526	SPEN	TRUE	TRUE
chr1	15918979	C	G	ENST00000375759	ENSG00000065526	SPEN	TRUE	TRUE
chr1	15918982	T	A	ENST00000375759	ENSG00000065526	SPEN	TRUE	TRUE
chr1	15919000	T	A	ENST00000375759	ENSG00000065526	SPEN	TRUE	TRUE
chr1	15919001	A	T	ENST00000375759	ENSG00000065526	SPEN	TRUE	TRUE
chr1	15919010	A	T	ENST00000375759	ENSG00000065526	SPEN	TRUE	TRUE
chr1	15919013	A	T	ENST00000375759	ENSG00000065526	SPEN	TRUE	TRUE
chr1	15919025	G	T	ENST00000375759	ENSG00000065526	SPEN	TRUE	TRUE
chr1	15919030	T	A	ENST00000375759	ENSG00000065526	SPEN	TRUE	TRUE
chr1	15919030	T	G	ENST00000375759	ENSG00000065526	SPEN	TRUE	TRUE
chr1	15919034	G	T	ENST00000375759	ENSG00000065526	SPEN	TRUE	TRUE
chr1	15919049	A	T	ENST00000375759	ENSG00000065526	SPEN	TRUE	TRUE
chr1	15919052	G	A	ENST00000375759	ENSG00000065526	SPEN	TRUE	FALSE
chr1	15919052	G	C	ENST00000375759	ENSG00000065526	SPEN	TRUE	TRUE
chr1	15919052	G	T	ENST00000375759	ENSG00000065526	SPEN	TRUE	TRUE
chr1	15919053	T	A	ENST00000375759	ENSG00000065526	SPEN	TRUE	TRUE
chr1	15919053	T	C	ENST00000375759	ENSG00000065526	SPEN	FALSE	FALSE
chr1	15919053	T	G	ENST00000375759	ENSG00000065526	SPEN	TRUE	TRUE
chr1	15919402	A	C	ENST00000375759	ENSG00000065526	SPEN	TRUE	FALSE
chr1	15919402	A	G	ENST00000375759	ENSG00000065526	SPEN	TRUE	FALSE
chr1	15919402	A	T	ENST00000375759	ENSG00000065526	SPEN	TRUE	FALSE
chr1	15919403	G	A	ENST00000375759	ENSG00000065526	SPEN	TRUE	FALSE
chr1	15919403	G	C	ENST00000375759	ENSG00000065526	SPEN	TRUE	FALSE
chr1	15919403	G	T	ENST00000375759	ENSG00000065526	SPEN	TRUE	FALSE
chr1	15919413	G	T	ENST00000375759	ENSG00000065526	SPEN	TRUE	TRUE
chr1	15919416	A	T	ENST00000375759	ENSG00000065526	SPEN	TRUE	TRUE
chr1	15919436	C	A	ENST00000375759	ENSG00000065526	SPEN	TRUE	TRUE
chr1	15919441	G	A	ENST00000375759	ENSG00000065526	SPEN	TRUE	TRUE
chr1	15919442	G	A	ENST00000375759	ENSG00000065526	SPEN	TRUE	TRUE
chr1	15919459	C	A	ENST00000375759	ENSG00000065526	SPEN	TRUE	TRUE
chr1	15919468	C	A	ENST00000375759	ENSG00000065526	SPEN	TRUE	TRUE
chr1	15919468	C	G	ENST00000375759	ENSG00000065526	SPEN	TRUE	TRUE
chr1	15919473	C	T	ENST00000375759	ENSG00000065526	SPEN	TRUE	TRUE
chr1	15919478	T	A	ENST00000375759	ENSG00000065526	SPEN	TRUE	TRUE
chr1	15919478	T	G	ENST00000375759	ENSG00000065526	SPEN	TRUE	TRUE
chr1	15919480	T	A	ENST00000375759	ENSG00000065526	SPEN	TRUE	TRUE
chr1	15919480	T	G	ENST00000375759	ENSG00000065526	SPEN	TRUE	TRUE
chr1	15919485	C	T	ENST00000375759	ENSG00000065526	SPEN	TRUE	TRUE
chr1	15919496	C	A	ENST00000375759	ENSG00000065526	SPEN	TRUE	TRUE
chr1	15919497	C	T	ENST00000375759	ENSG00000065526	SPEN	TRUE	TRUE
chr1	15919502	T	A	ENST00000375759	ENSG00000065526	SPEN	TRUE	TRUE
chr1	15919502	T	G	ENST00000375759	ENSG00000065526	SPEN	TRUE	TRUE
chr1	15919515	A	T	ENST00000375759	ENSG00000065526	SPEN	TRUE	TRUE
chr1	15919518	G	A	ENST00000375759	ENSG00000065526	SPEN	TRUE	FALSE
chr1	15919518	G	C	ENST00000375759	ENSG00000065526	SPEN	TRUE	FALSE
chr1	15919518	G	T	ENST00000375759	ENSG00000065526	SPEN	TRUE	FALSE
chr1	15919519	T	A	ENST00000375759	ENSG00000065526	SPEN	TRUE	FALSE
chr1	15919519	T	C	ENST00000375759	ENSG00000065526	SPEN	TRUE	FALSE
chr1	15919519	T	G	ENST00000375759	ENSG00000065526	SPEN	TRUE	FALSE
chr1	15920868	A	C	ENST00000375759	ENSG00000065526	SPEN	TRUE	FALSE
chr1	15920868	A	G	ENST00000375759	ENSG00000065526	SPEN	TRUE	FALSE
chr1	15920868	A	T	ENST00000375759	ENSG00000065526	SPEN	TRUE	FALSE
chr1	15920869	G	A	ENST00000375759	ENSG00000065526	SPEN	TRUE	FALSE
chr1	15920869	G	C	ENST00000375759	ENSG00000065526	SPEN	TRUE	FALSE
chr1	15920869	G	T	ENST00000375759	ENSG00000065526	SPEN	TRUE	FALSE
chr1	15920886	T	A	ENST00000375759	ENSG00000065526	SPEN	TRUE	TRUE
chr1	15920886	T	G	ENST00000375759	ENSG00000065526	SPEN	TRUE	TRUE
chr1	15920888	A	T	ENST00000375759	ENSG00000065526	SPEN	TRUE	TRUE
chr1	15920911	C	A	ENST00000375759	ENSG00000065526	SPEN	TRUE	TRUE
chr1	15920911	C	G	ENST00000375759	ENSG00000065526	SPEN	TRUE	TRUE
chr1	15920915	G	T	ENST00000375759	ENSG00000065526	SPEN	TRUE	TRUE
chr1	15920921	G	T	ENST00000375759	ENSG00000065526	SPEN	TRUE	TRUE
chr1	15920926	T	A	ENST00000375759	ENSG00000065526	SPEN	TRUE	TRUE
chr1	15920926	T	G	ENST00000375759	ENSG00000065526	SPEN	TRUE	TRUE
chr1	15920930	C	T	ENST00000375759	ENSG00000065526	SPEN	TRUE	TRUE
chr1	15920942	A	T	ENST00000375759	ENSG00000065526	SPEN
chr1	15920945	G	T	ENST00000375759	ENSG00000065526	SPEN	TRUE	TRUE
chr1	15920951	A	T	ENST00000375759	ENSG00000065526	SPEN	TRUE	TRUE
chr1	15920960	A	T	ENST00000375759	ENSG00000065526	SPEN	TRUE	TRUE
chr1	15920975	A	T	ENST00000375759	ENSG00000065526	SPEN	TRUE	TRUE
chr1	15920981	A	T	ENST00000375759	ENSG00000065526	SPEN	TRUE	TRUE
chr1	15920984	G	A	ENST00000375759	ENSG00000065526	SPEN	TRUE	FALSE
chr1	15920984	G	C	ENST00000375759	ENSG00000065526	SPEN	TRUE	FALSE
chr1	15920984	G	T	ENST00000375759	ENSG00000065526	SPEN	TRUE	FALSE
chr1	15920985	T	A	ENST00000375759	ENSG00000065526	SPEN	TRUE	FALSE
chr1	15920985	T	C	ENST00000375759	ENSG00000065526	SPEN	TRUE	FALSE
chr1	15920985	T	G	ENST00000375759	ENSG00000065526	SPEN	TRUE	FALSE
chr1	15922247	A	C	ENST00000375759	ENSG00000065526	SPEN	TRUE	FALSE
chr1	15922247	A	G	ENST00000375759	ENSG00000065526	SPEN	TRUE	TRUE
chr1	15922247	A	T	ENST00000375759	ENSG00000065526	SPEN	TRUE	FALSE
chr1	15922248	G	A	ENST00000375759	ENSG00000065526	SPEN	TRUE	FALSE
chr1	15922248	G	C	ENST00000375759	ENSG00000065526	SPEN	TRUE	FALSE
chr1	15922248	G	T	ENST00000375759	ENSG00000065526	SPEN	TRUE	FALSE
chr1	15922267	G	T	ENST00000375759	ENSG00000065526	SPEN
chr1	15922273	C	T	ENST00000375759	ENSG00000065526	SPEN
chr1	15922287	T	A	ENST00000375759	ENSG00000065526	SPEN
chr1	15922287	T	G	ENST00000375759	ENSG00000065526	SPEN
chr1	15922293	C	A	ENST00000375759	ENSG00000065526	SPEN
chr1	15922297	G	T	ENST00000375759	ENSG00000065526	SPEN
chr1	15922300	A	T	ENST00000375759	ENSG00000065526	SPEN	TRUE	TRUE
chr1	15922309	C	T	ENST00000375759	ENSG00000065526	SPEN	TRUE	TRUE
chr1	15922318	A	T	ENST00000375759	ENSG00000065526	SPEN	TRUE	TRUE
chr1	15922329	T	A	ENST00000375759	ENSG00000065526	SPEN	TRUE	TRUE
chr1	15922329	T	G	ENST00000375759	ENSG00000065526	SPEN	TRUE	TRUE
chr1	15922330	G	T	ENST00000375759	ENSG00000065526	SPEN	TRUE	TRUE
chr1	15922337	T	A	ENST00000375759	ENSG00000065526	SPEN	TRUE	TRUE
chr1	15922337	T	G	ENST00000375759	ENSG00000065526	SPEN	TRUE	TRUE
chr1	15922342	G	T	ENST00000375759	ENSG00000065526	SPEN	TRUE	TRUE
chr1	15922345	A	T	ENST00000375759	ENSG00000065526	SPEN	TRUE	TRUE
chr1	15922348	A	T	ENST00000375759	ENSG00000065526	SPEN	TRUE	TRUE
chr1	15922350	G	A	ENST00000375759	ENSG00000065526	SPEN	TRUE	FALSE
chr1	15922350	G	C	ENST00000375759	ENSG00000065526	SPEN	TRUE	FALSE
chr1	15922350	G	T	ENST00000375759	ENSG00000065526	SPEN	TRUE	FALSE
chr1	15922351	T	A	ENST00000375759	ENSG00000065526	SPEN	TRUE	FALSE
chr1	15922351	T	C	ENST00000375759	ENSG00000065526	SPEN	FALSE	FALSE
chr1	15922351	T	G	ENST00000375759	ENSG00000065526	SPEN	TRUE	FALSE
chr1	15928089	A	C	ENST00000375759	ENSG00000065526	SPEN	TRUE	FALSE
chr1	15928089	A	G	ENST00000375759	ENSG00000065526	SPEN	TRUE	FALSE
chr1	15928089	A	T	ENST00000375759	ENSG00000065526	SPEN	TRUE	FALSE
chr1	15928090	G	A	ENST00000375759	ENSG00000065526	SPEN	TRUE	FALSE
chr1	15928090	G	C	ENST00000375759	ENSG00000065526	SPEN	TRUE	FALSE
chr1	15928090	G	T	ENST00000375759	ENSG00000065526	SPEN	TRUE	FALSE
chr1	15928092	G	T	ENST00000375759	ENSG00000065526	SPEN	TRUE	TRUE
chr1	15928095	G	T	ENST00000375759	ENSG00000065526	SPEN	TRUE	TRUE
chr1	15928098	C	T	ENST00000375759	ENSG00000065526	SPEN	TRUE	TRUE
chr1	15928112	C	A	ENST00000375759	ENSG00000065526	SPEN	TRUE	TRUE
chr1	15928112	C	G	ENST00000375759	ENSG00000065526	SPEN	TRUE	TRUE
chr1	15928118	T	A	ENST00000375759	ENSG00000065526	SPEN	TRUE	TRUE
chr1	15928118	T	G	ENST00000375759	ENSG00000065526	SPEN	TRUE	TRUE
chr1	15928122	C	T	ENST00000375759	ENSG00000065526	SPEN	TRUE	TRUE
chr1	15928136	T	A	ENST00000375759	ENSG00000065526	SPEN	TRUE	TRUE
chr1	15928136	T	G	ENST00000375759	ENSG00000065526	SPEN	TRUE	TRUE
chr1	15928139	T	A	ENST00000375759	ENSG00000065526	SPEN	TRUE	TRUE
chr1	15928139	T	G	ENST00000375759	ENSG00000065526	SPEN	TRUE	TRUE
chr1	15928140	G	T	ENST00000375759	ENSG00000065526	SPEN	TRUE	TRUE
chr1	15928149	C	T	ENST00000375759	ENSG00000065526	SPEN	TRUE	TRUE
chr1	15928166	T	A	ENST00000375759	ENSG00000065526	SPEN	TRUE	TRUE
chr1	15928166	T	G	ENST00000375759	ENSG00000065526	SPEN	TRUE	TRUE
chr1	15928170	G	T	ENST00000375759	ENSG00000065526	SPEN	TRUE	TRUE
chr1	15928190	T	A	ENST00000375759	ENSG00000065526	SPEN	TRUE	TRUE
chr1	15928190	T	G	ENST00000375759	ENSG00000065526	SPEN	TRUE	TRUE
chr1	15928197	C	T	ENST00000375759	ENSG00000065526	SPEN	TRUE	TRUE
chr1	15928203	A	T	ENST00000375759	ENSG00000065526	SPEN	TRUE	TRUE
chr1	15928206	G	T	ENST00000375759	ENSG00000065526	SPEN	TRUE	TRUE
chr1	15928214	T	A	ENST00000375759	ENSG00000065526	SPEN	TRUE	TRUE
chr1	15928214	T	G	ENST00000375759	ENSG00000065526	SPEN	TRUE	TRUE
chr1	15928216	C	A	ENST00000375759	ENSG00000065526	SPEN	TRUE	TRUE
chr1	15928216	C	G	ENST00000375759	ENSG00000065526	SPEN	TRUE	TRUE
chr1	15928218	G	T	ENST00000375759	ENSG00000065526	SPEN	TRUE	TRUE
chr1	15928222	G	A	ENST00000375759	ENSG00000065526	SPEN	TRUE	TRUE
chr1	15928223	G	A	ENST00000375759	ENSG00000065526	SPEN	TRUE	TRUE
chr1	15928224	G	T	ENST00000375759	ENSG00000065526	SPEN	TRUE	TRUE
chr1	15928232	C	A	ENST00000375759	ENSG00000065526	SPEN	TRUE	TRUE
chr1	15928232	C	G	ENST00000375759	ENSG00000065526	SPEN	TRUE	TRUE
chr1	15928233	C	T	ENST00000375759	ENSG00000065526	SPEN	TRUE	TRUE
chr1	15928236	G	T	ENST00000375759	ENSG00000065526	SPEN	TRUE	TRUE
chr1	15928244	C	A	ENST00000375759	ENSG00000065526	SPEN	TRUE	TRUE
chr1	15928244	C	G	ENST00000375759	ENSG00000065526	SPEN	TRUE	TRUE
chr1	15928247	T	A	ENST00000375759	ENSG00000065526	SPEN	TRUE	TRUE
chr1	15928247	T	G	ENST00000375759	ENSG00000065526	SPEN	TRUE	TRUE
chr1	15928248	G	T	ENST00000375759	ENSG00000065526	SPEN	TRUE	TRUE
chr1	15928252	C	A	ENST00000375759	ENSG00000065526	SPEN	TRUE	TRUE
chr1	15928252	C	G	ENST00000375759	ENSG00000065526	SPEN	TRUE	TRUE
chr1	15928254	C	T	ENST00000375759	ENSG00000065526	SPEN	TRUE	TRUE
chr1	15928259	C	A	ENST00000375759	ENSG00000065526	SPEN	TRUE	TRUE
chr1	15928259	C	G	ENST00000375759	ENSG00000065526	SPEN	TRUE	TRUE
chr1	15928262	C	A	ENST00000375759	ENSG00000065526	SPEN	TRUE	TRUE
chr1	15928262	C	G	ENST00000375759	ENSG00000065526	SPEN	TRUE	TRUE
chr1	15928275	G	T	ENST00000375759	ENSG00000065526	SPEN	TRUE	TRUE
chr1	15928280	C	A	ENST00000375759	ENSG00000065526	SPEN	TRUE	TRUE
chr1	15928280	C	G	ENST00000375759	ENSG00000065526	SPEN	TRUE	TRUE
chr1	15928289	C	A	ENST00000375759	ENSG00000065526	SPEN	TRUE	TRUE
chr1	15928289	C	G	ENST00000375759	ENSG00000065526	SPEN	TRUE	TRUE
chr1	15928304	T	A	ENST00000375759	ENSG00000065526	SPEN	TRUE	TRUE
chr1	15928304	T	G	ENST00000375759	ENSG00000065526	SPEN	TRUE	TRUE
chr1	15928305	G	T	ENST00000375759	ENSG00000065526	SPEN	TRUE	TRUE
chr1	15928308	C	T	ENST00000375759	ENSG00000065526	SPEN	TRUE	TRUE
chr1	15928320	G	T	ENST00000375759	ENSG00000065526	SPEN	TRUE	TRUE
chr1	15928325	T	A	ENST00000375759	ENSG00000065526	SPEN	TRUE	TRUE
chr1	15928325	T	G	ENST00000375759	ENSG00000065526	SPEN	TRUE	TRUE
chr1	15928331	C	A	ENST00000375759	ENSG00000065526	SPEN	TRUE	TRUE
chr1	15928331	C	G	ENST00000375759	ENSG00000065526	SPEN	TRUE	TRUE
chr1	15928335	C	T	ENST00000375759	ENSG00000065526	SPEN	TRUE	TRUE
chr1	15928341	G	T	ENST00000375759	ENSG00000065526	SPEN	TRUE	TRUE
chr1	15928344	C	T	ENST00000375759	ENSG00000065526	SPEN	TRUE	TRUE
chr1	15928347	G	T	ENST00000375759	ENSG00000065526	SPEN	TRUE	TRUE
chr1	15928350	A	T	ENST00000375759	ENSG00000065526	SPEN	TRUE	TRUE
chr1	15928353	G	T	ENST00000375759	ENSG00000065526	SPEN	TRUE	TRUE
chr1	15928359	G	T	ENST00000375759	ENSG00000065526	SPEN	TRUE	TRUE
chr1	15928362	A	T	ENST00000375759	ENSG00000065526	SPEN	TRUE	TRUE
chr1	15928368	G	T	ENST00000375759	ENSG00000065526	SPEN	TRUE	TRUE
chr1	15928383	A	T	ENST00000375759	ENSG00000065526	SPEN	TRUE	TRUE
chr1	15928392	G	T	ENST00000375759	ENSG00000065526	SPEN	TRUE	TRUE
chr1	15928407	G	T	ENST00000375759	ENSG00000065526	SPEN	TRUE	TRUE
chr1	15928410	C	T	ENST00000375759	ENSG00000065526	SPEN	TRUE	TRUE
chr1	15928416	C	T	ENST00000375759	ENSG00000065526	SPEN	TRUE	TRUE
chr1	15928432	T	A	ENST00000375759	ENSG00000065526	SPEN	TRUE	TRUE
chr1	15928434	C	T	ENST00000375759	ENSG00000065526	SPEN	TRUE	TRUE
chr1	15928443	C	T	ENST00000375759	ENSG00000065526	SPEN	TRUE	TRUE
chr1	15928452	G	T	ENST00000375759	ENSG00000065526	SPEN	TRUE	TRUE
chr1	15928467	C	T	ENST00000375759	ENSG00000065526	SPEN	TRUE	TRUE
chr1	15928473	G	T	ENST00000375759	ENSG00000065526	SPEN	TRUE	TRUE
chr1	15928480	T	A	ENST00000375759	ENSG00000065526	SPEN	TRUE	TRUE
chr1	15928494	G	T	ENST00000375759	ENSG00000065526	SPEN	TRUE	TRUE
chr1	15928508	C	A	ENST00000375759	ENSG00000065526	SPEN	TRUE	TRUE
chr1	15928508	C	G	ENST00000375759	ENSG00000065526	SPEN	TRUE	TRUE
chr1	15928512	C	T	ENST00000375759	ENSG00000065526	SPEN	TRUE	TRUE
chr1	15928519	C	A	ENST00000375759	ENSG00000065526	SPEN	TRUE	TRUE
chr1	15928519	C	G	ENST00000375759	ENSG00000065526	SPEN	TRUE	TRUE
chr1	15928530	G	T	ENST00000375759	ENSG00000065526	SPEN	TRUE	TRUE
chr1	15928538	T	A	ENST00000375759	ENSG00000065526	SPEN	TRUE	TRUE
chr1	15928543	C	A	ENST00000375759	ENSG00000065526	SPEN	TRUE	TRUE
chr1	15928543	C	G	ENST00000375759	ENSG00000065526	SPEN	TRUE	TRUE
chr1	15928557	A	T	ENST00000375759	ENSG00000065526	SPEN	TRUE	TRUE
chr1	15928562	T	A	ENST00000375759	ENSG00000065526	SPEN	TRUE	TRUE
chr1	15928562	T	G	ENST00000375759	ENSG00000065526	SPEN	TRUE	TRUE
chr1	15928563	G	T	ENST00000375759	ENSG00000065526	SPEN	TRUE	TRUE
chr1	15928566	A	T	ENST00000375759	ENSG00000065526	SPEN	TRUE	TRUE
chr1	15928575	A	T	ENST00000375759	ENSG00000065526	SPEN	TRUE	TRUE
chr1	15928585	T	A	ENST00000375759	ENSG00000065526	SPEN	TRUE	TRUE
chr1	15928587	G	T	ENST00000375759	ENSG00000065526	SPEN	TRUE	TRUE
chr1	15928595	T	A	ENST00000375759	ENSG00000065526	SPEN	TRUE	TRUE
chr1	15928595	T	G	ENST00000375759	ENSG00000065526	SPEN	TRUE	TRUE
chr1	15928599	A	T	ENST00000375759	ENSG00000065526	SPEN	TRUE	TRUE
chr1	15928605	G	T	ENST00000375759	ENSG00000065526	SPEN	TRUE	TRUE
chr1	15928608	A	T	ENST00000375759	ENSG00000065526	SPEN	TRUE	TRUE
chr1	15928617	A	T	ENST00000375759	ENSG00000065526	SPEN	TRUE	TRUE
chr1	15928620	G	T	ENST00000375759	ENSG00000065526	SPEN	TRUE	TRUE
chr1	15928623	C	T	ENST00000375759	ENSG00000065526	SPEN	TRUE	TRUE
chr1	15928638	G	T	ENST00000375759	ENSG00000065526	SPEN	TRUE	TRUE
chr1	15928641	A	T	ENST00000375759	ENSG00000065526	SPEN	TRUE	TRUE
chr1	15928647	G	T	ENST00000375759	ENSG00000065526	SPEN	TRUE	TRUE
chr1	15928650	A	T	ENST00000375759	ENSG00000065526	SPEN	TRUE	TRUE
chr1	15928653	G	T	ENST00000375759	ENSG00000065526	SPEN	TRUE	TRUE
chr1	15928656	A	T	ENST00000375759	ENSG00000065526	SPEN	TRUE	TRUE
chr1	15928663	T	A	ENST00000375759	ENSG00000065526	SPEN	TRUE	TRUE
chr1	15928663	T	G	ENST00000375759	ENSG00000065526	SPEN	TRUE	TRUE
chr1	15928671	A	T	ENST00000375759	ENSG00000065526	SPEN	TRUE	TRUE
chr1	15928674	G	T	ENST00000375759	ENSG00000065526	SPEN	TRUE	TRUE
chr1	15928677	A	T	ENST00000375759	ENSG00000065526	SPEN	TRUE	TRUE
chr1	15928683	G	T	ENST00000375759	ENSG00000065526	SPEN	TRUE	TRUE
chr1	15928686	A	T	ENST00000375759	ENSG00000065526	SPEN	TRUE	TRUE
chr1	15928692	A	T	ENST00000375759	ENSG00000065526	SPEN	TRUE	TRUE
chr1	15928701	A	T	ENST00000375759	ENSG00000065526	SPEN	TRUE	TRUE
chr1	15928704	C	T	ENST00000375759	ENSG00000065526	SPEN	TRUE	TRUE
chr1	15928707	A	T	ENST00000375759	ENSG00000065526	SPEN	TRUE	TRUE
chr1	15928713	A	T	ENST00000375759	ENSG00000065526	SPEN	TRUE	TRUE
chr1	15928716	G	T	ENST00000375759	ENSG00000065526	SPEN	TRUE	TRUE
chr1	15928719	A	T	ENST00000375759	ENSG00000065526	SPEN	TRUE	TRUE
chr1	15928740	C	T	ENST00000375759	ENSG00000065526	SPEN	TRUE	TRUE
chr1	15928747	C	A	ENST00000375759	ENSG00000065526	SPEN	TRUE	TRUE
chr1	15928747	C	G	ENST00000375759	ENSG00000065526	SPEN	TRUE	TRUE
chr1	15928749	G	T	ENST00000375759	ENSG00000065526	SPEN	TRUE	TRUE
chr1	15928758	C	T	ENST00000375759	ENSG00000065526	SPEN	TRUE	TRUE
chr1	15928761	G	T	ENST00000375759	ENSG00000065526	SPEN	TRUE	TRUE
chr1	15928767	G	T	ENST00000375759	ENSG00000065526	SPEN	TRUE	TRUE
chr1	15928770	C	T	ENST00000375759	ENSG00000065526	SPEN	TRUE	TRUE
chr1	15928773	G	T	ENST00000375759	ENSG00000065526	SPEN	TRUE	TRUE
chr1	15928776	C	T	ENST00000375759	ENSG00000065526	SPEN	TRUE	TRUE
chr1	15928785	G	T	ENST00000375759	ENSG00000065526	SPEN	TRUE	TRUE
chr1	15928788	A	T	ENST00000375759	ENSG00000065526	SPEN	TRUE	TRUE
chr1	15928802	T	A	ENST00000375759	ENSG00000065526	SPEN	TRUE	TRUE
chr1	15928806	A	T	ENST00000375759	ENSG00000065526	SPEN	TRUE	TRUE
chr1	15928815	A	T	ENST00000375759	ENSG00000065526	SPEN	TRUE	TRUE
chr1	15928818	G	T	ENST00000375759	ENSG00000065526	SPEN	TRUE	TRUE
chr1	15928821	A	T	ENST00000375759	ENSG00000065526	SPEN	TRUE	TRUE
chr1	15928830	A	T	ENST00000375759	ENSG00000065526	SPEN	TRUE	TRUE
chr1	15928833	G	T	ENST00000375759	ENSG00000065526	SPEN	TRUE	TRUE
chr1	15928836	G	T	ENST00000375759	ENSG00000065526	SPEN	TRUE	TRUE
chr1	15928845	A	T	ENST00000375759	ENSG00000065526	SPEN	TRUE	TRUE
chr1	15928857	G	T	ENST00000375759	ENSG00000065526	SPEN	TRUE	TRUE
chr1	15928871	C	A	ENST00000375759	ENSG00000065526	SPEN	TRUE	TRUE
chr1	15928879	T	A	ENST00000375759	ENSG00000065526	SPEN	TRUE	TRUE
chr1	15928884	C	T	ENST00000375759	ENSG00000065526	SPEN	TRUE	TRUE
chr1	15928890	A	T	ENST00000375759	ENSG00000065526	SPEN	TRUE	TRUE
chr1	15928893	G	T	ENST00000375759	ENSG00000065526	SPEN	TRUE	TRUE
chr1	15928896	A	T	ENST00000375759	ENSG00000065526	SPEN	TRUE	TRUE
chr1	15928899	G	T	ENST00000375759	ENSG00000065526	SPEN	TRUE	TRUE
chr1	15928902	G	T	ENST00000375759	ENSG00000065526	SPEN	TRUE	TRUE
chr1	15928905	A	T	ENST00000375759	ENSG00000065526	SPEN	TRUE	TRUE
chr1	15928929	G	T	ENST00000375759	ENSG00000065526	SPEN	TRUE	TRUE
chr1	15928932	A	T	ENST00000375759	ENSG00000065526	SPEN	TRUE	TRUE
chr1	15928936	T	A	ENST00000375759	ENSG00000065526	SPEN	TRUE	TRUE
chr1	15928938	A	T	ENST00000375759	ENSG00000065526	SPEN	TRUE	TRUE
chr1	15928944	A	T	ENST00000375759	ENSG00000065526	SPEN	TRUE	TRUE
chr1	15928965	A	T	ENST00000375759	ENSG00000065526	SPEN	TRUE	TRUE
chr1	15928983	C	T	ENST00000375759	ENSG00000065526	SPEN	TRUE	TRUE
chr1	15928986	A	T	ENST00000375759	ENSG00000065526	SPEN	TRUE	TRUE
chr1	15928992	C	T	ENST00000375759	ENSG00000065526	SPEN	TRUE	TRUE
chr1	15929001	C	T	ENST00000375759	ENSG00000065526	SPEN	TRUE	TRUE
chr1	15929007	G	T	ENST00000375759	ENSG00000065526	SPEN	TRUE	TRUE
chr1	15929016	A	T	ENST00000375759	ENSG00000065526	SPEN	TRUE	TRUE
chr1	15929026	T	A	ENST00000375759	ENSG00000065526	SPEN	TRUE	TRUE
chr1	15929031	A	T	ENST00000375759	ENSG00000065526	SPEN	TRUE	TRUE
chr1	15929037	G	T	ENST00000375759	ENSG00000065526	SPEN	TRUE	TRUE
chr1	15929041	C	A	ENST00000375759	ENSG00000065526	SPEN	TRUE	TRUE
chr1	15929041	C	G	ENST00000375759	ENSG00000065526	SPEN	TRUE	TRUE
chr1	15929046	A	T	ENST00000375759	ENSG00000065526	SPEN	TRUE	TRUE
chr1	15929052	A	T	ENST00000375759	ENSG00000065526	SPEN	TRUE	TRUE
chr1	15929061	A	T	ENST00000375759	ENSG00000065526	SPEN	TRUE	TRUE
chr1	15929064	G	T	ENST00000375759	ENSG00000065526	SPEN	TRUE	TRUE
chr1	15929067	A	T	ENST00000375759	ENSG00000065526	SPEN	TRUE	TRUE
chr1	15929077	C	A	ENST00000375759	ENSG00000065526	SPEN	TRUE	TRUE
chr1	15929077	C	G	ENST00000375759	ENSG00000065526	SPEN	TRUE	TRUE
chr1	15929088	G	T	ENST00000375759	ENSG00000065526	SPEN	TRUE	TRUE
chr1	15929097	G	T	ENST00000375759	ENSG00000065526	SPEN	TRUE	TRUE
chr1	15929100	A	T	ENST00000375759	ENSG00000065526	SPEN	TRUE	TRUE
chr1	15929103	G	T	ENST00000375759	ENSG00000065526	SPEN	TRUE	TRUE
chr1	15929115	A	T	ENST00000375759	ENSG00000065526	SPEN	TRUE	TRUE
chr1	15929124	A	T	ENST00000375759	ENSG00000065526	SPEN	TRUE	TRUE
chr1	15929133	A	T	ENST00000375759	ENSG00000065526	SPEN	TRUE	TRUE
chr1	15929139	G	T	ENST00000375759	ENSG00000065526	SPEN	TRUE	TRUE
chr1	15929142	C	T	ENST00000375759	ENSG00000065526	SPEN	TRUE	TRUE
chr1	15929175	G	T	ENST00000375759	ENSG00000065526	SPEN	TRUE	TRUE
chr1	15929178	A	T	ENST00000375759	ENSG00000065526	SPEN	TRUE	TRUE
chr1	15929184	G	T	ENST00000375759	ENSG00000065526	SPEN	TRUE	TRUE
chr1	15929193	A	T	ENST00000375759	ENSG00000065526	SPEN	TRUE	TRUE
chr1	15929218	T	A	ENST00000375759	ENSG00000065526	SPEN	TRUE	TRUE
chr1	15929218	T	G	ENST00000375759	ENSG00000065526	SPEN	TRUE	TRUE
chr1	15929220	A	T	ENST00000375759	ENSG00000065526	SPEN	TRUE	TRUE
chr1	15929226	G	T	ENST00000375759	ENSG00000065526	SPEN	TRUE	TRUE
chr1	15929229	A	T	ENST00000375759	ENSG00000065526	SPEN	TRUE	TRUE
chr1	15929232	C	T	ENST00000375759	ENSG00000065526	SPEN	TRUE	TRUE
chr1	15929235	A	T	ENST00000375759	ENSG00000065526	SPEN	TRUE	TRUE
chr1	15929241	G	T	ENST00000375759	ENSG00000065526	SPEN	TRUE	TRUE
chr1	15929247	A	T	ENST00000375759	ENSG00000065526	SPEN	TRUE	TRUE
chr1	15929250	A	T	ENST00000375759	ENSG00000065526	SPEN	TRUE	TRUE
chr1	15929262	G	T	ENST00000375759	ENSG00000065526	SPEN	TRUE	TRUE
chr1	15929268	G	T	ENST00000375759	ENSG00000065526	SPEN	TRUE	TRUE
chr1	15929287	C	A	ENST00000375759	ENSG00000065526	SPEN	TRUE	TRUE
chr1	15929287	C	G	ENST00000375759	ENSG00000065526	SPEN	TRUE	TRUE
chr1	15929289	A	T	ENST00000375759	ENSG00000065526	SPEN	TRUE	TRUE
chr1	15929292	A	T	ENST00000375759	ENSG00000065526	SPEN	TRUE	TRUE
chr1	15929295	C	T	ENST00000375759	ENSG00000065526	SPEN	TRUE	TRUE
chr1	15929313	A	T	ENST00000375759	ENSG00000065526	SPEN	TRUE	TRUE
chr1	15929316	G	T	ENST00000375759	ENSG00000065526	SPEN	TRUE	TRUE
chr1	15929334	G	T	ENST00000375759	ENSG00000065526	SPEN	TRUE	TRUE
chr1	15929337	G	T	ENST00000375759	ENSG00000065526	SPEN	TRUE	TRUE
chr1	15929340	G	T	ENST00000375759	ENSG00000065526	SPEN	TRUE	TRUE
chr1	15929346	G	T	ENST00000375759	ENSG00000065526	SPEN	TRUE	TRUE
chr1	15929349	A	T	ENST00000375759	ENSG00000065526	SPEN	TRUE	TRUE
chr1	15929352	A	T	ENST00000375759	ENSG00000065526	SPEN	TRUE	TRUE
chr1	15929364	A	T	ENST00000375759	ENSG00000065526	SPEN	TRUE	TRUE
chr1	15929367	G	T	ENST00000375759	ENSG00000065526	SPEN	TRUE	TRUE
chr1	15929376	A	T	ENST00000375759	ENSG00000065526	SPEN	TRUE	TRUE
chr1	15929379	A	T	ENST00000375759	ENSG00000065526	SPEN	TRUE	TRUE
chr1	15929382	G	T	ENST00000375759	ENSG00000065526	SPEN	TRUE	TRUE
chr1	15929388	A	T	ENST00000375759	ENSG00000065526	SPEN	TRUE	TRUE
chr1	15929391	A	T	ENST00000375759	ENSG00000065526	SPEN
chr1	15929397	A	T	ENST00000375759	ENSG00000065526	SPEN	TRUE	TRUE
chr1	15929406	A	T	ENST00000375759	ENSG00000065526	SPEN	TRUE	TRUE
chr1	15929430	A	T	ENST00000375759	ENSG00000065526	SPEN	TRUE	TRUE
chr1	15929438	T	A	ENST00000375759	ENSG00000065526	SPEN	TRUE	TRUE
chr1	15929439	C	T	ENST00000375759	ENSG00000065526	SPEN	TRUE	TRUE
chr1	15929442	G	T	ENST00000375759	ENSG00000065526	SPEN	TRUE	TRUE
chr1	15929473	C	A	ENST00000375759	ENSG00000065526	SPEN	TRUE	TRUE
chr1	15929473	C	G	ENST00000375759	ENSG00000065526	SPEN	TRUE	TRUE
chr1	15929485	C	A	ENST00000375759	ENSG00000065526	SPEN	TRUE	TRUE
chr1	15929485	C	G	ENST00000375759	ENSG00000065526	SPEN	TRUE	TRUE
chr1	15929493	C	T	ENST00000375759	ENSG00000065526	SPEN	TRUE	TRUE
chr1	15929499	A	T	ENST00000375759	ENSG00000065526	SPEN	TRUE	TRUE
chr1	15929505	G	T	ENST00000375759	ENSG00000065526	SPEN	TRUE	TRUE
chr1	15929508	G	T	ENST00000375759	ENSG00000065526	SPEN	TRUE	TRUE
chr1	15929520	G	T	ENST00000375759	ENSG00000065526	SPEN	TRUE	TRUE
chr1	15929529	G	T	ENST00000375759	ENSG00000065526	SPEN	TRUE	TRUE
chr1	15929535	C	T	ENST00000375759	ENSG00000065526	SPEN	TRUE	TRUE
chr1	15929538	G	T	ENST00000375759	ENSG00000065526	SPEN	TRUE	TRUE
chr1	15929544	C	T	ENST00000375759	ENSG00000065526	SPEN	TRUE	TRUE
chr1	15929548	C	A	ENST00000375759	ENSG00000065526	SPEN	TRUE	TRUE
chr1	15929548	C	G	ENST00000375759	ENSG00000065526	SPEN	TRUE	TRUE
chr1	15929550	A	T	ENST00000375759	ENSG00000065526	SPEN	TRUE	TRUE
chr1	15929553	A	T	ENST00000375759	ENSG00000065526	SPEN	TRUE	TRUE
chr1	15929566	C	A	ENST00000375759	ENSG00000065526	SPEN	TRUE	TRUE
chr1	15929566	C	G	ENST00000375759	ENSG00000065526	SPEN	TRUE	TRUE
chr1	15929568	A	T	ENST00000375759	ENSG00000065526	SPEN	TRUE	TRUE
chr1	15929574	C	T	ENST00000375759	ENSG00000065526	SPEN	TRUE	TRUE
chr1	15929580	A	T	ENST00000375759	ENSG00000065526	SPEN	TRUE	TRUE
chr1	15929583	C	T	ENST00000375759	ENSG00000065526	SPEN	TRUE	TRUE
chr1	15929589	C	T	ENST00000375759	ENSG00000065526	SPEN	TRUE	TRUE
chr1	15929596	T	A	ENST00000375759	ENSG00000065526	SPEN	TRUE	TRUE
chr1	15929596	T	G	ENST00000375759	ENSG00000065526	SPEN	TRUE	TRUE
chr1	15929604	C	T	ENST00000375759	ENSG00000065526	SPEN	TRUE	TRUE
chr1	15929607	G	T	ENST00000375759	ENSG00000065526	SPEN	TRUE	TRUE
chr1	15929613	G	T	ENST00000375759	ENSG00000065526	SPEN	TRUE	TRUE
chr1	15929616	A	T	ENST00000375759	ENSG00000065526	SPEN	TRUE	TRUE
chr1	15929619	G	T	ENST00000375759	ENSG00000065526	SPEN	TRUE	TRUE
chr1	15929631	A	T	ENST00000375759	ENSG00000065526	SPEN	TRUE	TRUE
chr1	15929639	T	A	ENST00000375759	ENSG00000065526	SPEN	TRUE	TRUE
chr1	15929639	T	G	ENST00000375759	ENSG00000065526	SPEN	TRUE	TRUE
chr1	15929642	C	A	ENST00000375759	ENSG00000065526	SPEN	TRUE	TRUE
chr1	15929655	G	T	ENST00000375759	ENSG00000065526	SPEN	TRUE	TRUE
chr1	15929664	G	T	ENST00000375759	ENSG00000065526	SPEN	TRUE	TRUE
chr1	15929670	A	T	ENST00000375759	ENSG00000065526	SPEN	TRUE	TRUE
chr1	15929674	C	A	ENST00000375759	ENSG00000065526	SPEN	TRUE	TRUE
chr1	15929674	C	G	ENST00000375759	ENSG00000065526	SPEN	TRUE	TRUE
chr1	15929679	C	T	ENST00000375759	ENSG00000065526	SPEN	TRUE	TRUE
chr1	15929682	G	T	ENST00000375759	ENSG00000065526	SPEN	TRUE	TRUE
chr1	15929685	A	T	ENST00000375759	ENSG00000065526	SPEN	TRUE	TRUE
chr1	15929689	C	A	ENST00000375759	ENSG00000065526	SPEN	TRUE	TRUE
chr1	15929689	C	G	ENST00000375759	ENSG00000065526	SPEN	TRUE	TRUE
chr1	15929695	C	A	ENST00000375759	ENSG00000065526	SPEN	TRUE	TRUE
chr1	15929695	C	G	ENST00000375759	ENSG00000065526	SPEN	TRUE	TRUE
chr1	15929706	G	T	ENST00000375759	ENSG00000065526	SPEN	TRUE	TRUE
chr1	15929709	G	T	ENST00000375759	ENSG00000065526	SPEN	TRUE	TRUE
chr1	15929712	A	T	ENST00000375759	ENSG00000065526	SPEN
chr1	15929739	C	T	ENST00000375759	ENSG00000065526	SPEN	TRUE	TRUE
chr1	15929747	C	A	ENST00000375759	ENSG00000065526	SPEN	TRUE	TRUE
chr1	15929747	C	G	ENST00000375759	ENSG00000065526	SPEN	TRUE	TRUE
chr1	15929748	C	T	ENST00000375759	ENSG00000065526	SPEN	TRUE	TRUE
chr1	15929751	A	T	ENST00000375759	ENSG00000065526	SPEN	TRUE	TRUE
chr1	15929754	C	T	ENST00000375759	ENSG00000065526	SPEN	TRUE	TRUE
chr1	15929760	G	T	ENST00000375759	ENSG00000065526	SPEN	TRUE	TRUE
chr1	15929763	C	T	ENST00000375759	ENSG00000065526	SPEN	TRUE	TRUE
chr1	15929775	A	T	ENST00000375759	ENSG00000065526	SPEN	TRUE	TRUE
chr1	15929778	C	T	ENST00000375759	ENSG00000065526	SPEN	TRUE	TRUE
chr1	15929781	C	T	ENST00000375759	ENSG00000065526	SPEN	TRUE	TRUE
chr1	15929787	G	T	ENST00000375759	ENSG00000065526	SPEN	TRUE	TRUE
chr1	15929793	G	T	ENST00000375759	ENSG00000065526	SPEN	TRUE	TRUE
chr1	15929802	A	T	ENST00000375759	ENSG00000065526	SPEN	TRUE	TRUE
chr1	15929808	G	T	ENST00000375759	ENSG00000065526	SPEN	TRUE	TRUE
chr1	15929811	A	T	ENST00000375759	ENSG00000065526	SPEN	TRUE	TRUE
chr1	15929826	A	T	ENST00000375759	ENSG00000065526	SPEN	TRUE	TRUE
chr1	15929829	A	T	ENST00000375759	ENSG00000065526	SPEN	TRUE	TRUE
chr1	15929841	G	T	ENST00000375759	ENSG00000065526	SPEN	TRUE	TRUE
chr1	15929846	T	A	ENST00000375759	ENSG00000065526	SPEN	TRUE	TRUE
chr1	15929846	T	G	ENST00000375759	ENSG00000065526	SPEN	TRUE	TRUE
chr1	15929847	G	T	ENST00000375759	ENSG00000065526	SPEN	TRUE	TRUE
chr1	15929850	A	T	ENST00000375759	ENSG00000065526	SPEN	TRUE	TRUE
chr1	15929868	G	T	ENST00000375759	ENSG00000065526	SPEN	TRUE	TRUE
chr1	15929877	A	T	ENST00000375759	ENSG00000065526	SPEN	TRUE	TRUE
chr1	15929886	C	T	ENST00000375759	ENSG00000065526	SPEN	TRUE	TRUE
chr1	15929916	A	T	ENST00000375759	ENSG00000065526	SPEN	TRUE	TRUE
chr1	15929919	A	T	ENST00000375759	ENSG00000065526	SPEN	TRUE	TRUE
chr1	15929922	A	T	ENST00000375759	ENSG00000065526	SPEN	TRUE	TRUE
chr1	15929954	C	A	ENST00000375759	ENSG00000065526	SPEN	TRUE	TRUE
chr1	15929958	A	T	ENST00000375759	ENSG00000065526	SPEN	TRUE	TRUE
chr1	15929961	C	T	ENST00000375759	ENSG00000065526	SPEN	TRUE	TRUE
chr1	15929964	G	T	ENST00000375759	ENSG00000065526	SPEN	TRUE	TRUE
chr1	15929975	C	A	ENST00000375759	ENSG00000065526	SPEN	TRUE	TRUE
chr1	15929975	C	G	ENST00000375759	ENSG00000065526	SPEN	TRUE	TRUE
chr1	15929976	A	T	ENST00000375759	ENSG00000065526	SPEN	TRUE	TRUE
chr1	15929983	C	A	ENST00000375759	ENSG00000065526	SPEN	TRUE	TRUE
chr1	15929983	C	G	ENST00000375759	ENSG00000065526	SPEN	TRUE	TRUE
chr1	15929988	C	T	ENST00000375759	ENSG00000065526	SPEN	TRUE	TRUE
chr1	15929997	G	T	ENST00000375759	ENSG00000065526	SPEN	TRUE	TRUE
chr1	15930006	G	T	ENST00000375759	ENSG00000065526	SPEN	TRUE	TRUE
chr1	15930033	C	T	ENST00000375759	ENSG00000065526	SPEN	TRUE	TRUE
chr1	15930051	G	T	ENST00000375759	ENSG00000065526	SPEN	TRUE	TRUE
chr1	15930057	G	T	ENST00000375759	ENSG00000065526	SPEN	TRUE	TRUE
chr1	15930088	C	A	ENST00000375759	ENSG00000065526	SPEN	TRUE	TRUE
chr1	15930088	C	G	ENST00000375759	ENSG00000065526	SPEN	TRUE	TRUE
chr1	15930093	A	T	ENST00000375759	ENSG00000065526	SPEN	TRUE	TRUE
chr1	15930105	A	T	ENST00000375759	ENSG00000065526	SPEN	TRUE	TRUE
chr1	15930114	G	T	ENST00000375759	ENSG00000065526	SPEN	TRUE	TRUE
chr1	15930117	A	T	ENST00000375759	ENSG00000065526	SPEN	TRUE	TRUE
chr1	15930131	T	A	ENST00000375759	ENSG00000065526	SPEN	TRUE	TRUE
chr1	15930131	T	G	ENST00000375759	ENSG00000065526	SPEN	TRUE	TRUE
chr1	15930150	G	T	ENST00000375759	ENSG00000065526	SPEN	TRUE	TRUE
chr1	15930153	G	T	ENST00000375759	ENSG00000065526	SPEN	TRUE	TRUE
chr1	15930160	T	A	ENST00000375759	ENSG00000065526	SPEN	TRUE	TRUE
chr1	15930160	T	G	ENST00000375759	ENSG00000065526	SPEN	TRUE	TRUE
chr1	15930162	A	T	ENST00000375759	ENSG00000065526	SPEN	TRUE	TRUE
chr1	15930176	T	A	ENST00000375759	ENSG00000065526	SPEN	TRUE	TRUE
chr1	15930176	T	G	ENST00000375759	ENSG00000065526	SPEN	TRUE	TRUE
chr1	15930189	A	T	ENST00000375759	ENSG00000065526	SPEN	TRUE	TRUE
chr1	15930192	G	T	ENST00000375759	ENSG00000065526	SPEN	TRUE	TRUE
chr1	15930195	C	T	ENST00000375759	ENSG00000065526	SPEN	TRUE	TRUE
chr1	15930213	A	T	ENST00000375759	ENSG00000065526	SPEN	TRUE	TRUE
chr1	15930219	A	T	ENST00000375759	ENSG00000065526	SPEN
chr1	15930232	T	A	ENST00000375759	ENSG00000065526	SPEN	TRUE	TRUE
chr1	15930240	G	T	ENST00000375759	ENSG00000065526	SPEN	TRUE	TRUE
chr1	15930246	G	T	ENST00000375759	ENSG00000065526	SPEN	TRUE	TRUE
chr1	15930259	G	A	ENST00000375759	ENSG00000065526	SPEN	TRUE	TRUE
chr1	15930260	G	A	ENST00000375759	ENSG00000065526	SPEN	TRUE	TRUE
chr1	15930267	C	T	ENST00000375759	ENSG00000065526	SPEN	TRUE	TRUE
chr1	15930273	A	T	ENST00000375759	ENSG00000065526	SPEN	TRUE	TRUE
chr1	15930276	C	T	ENST00000375759	ENSG00000065526	SPEN	TRUE	TRUE
chr1	15930288	A	T	ENST00000375759	ENSG00000065526	SPEN	TRUE	TRUE
chr1	15930321	A	T	ENST00000375759	ENSG00000065526	SPEN	TRUE	TRUE
chr1	15930324	A	T	ENST00000375759	ENSG00000065526	SPEN	TRUE	TRUE
chr1	15930336	C	T	ENST00000375759	ENSG00000065526	SPEN	TRUE	TRUE
chr1	15930339	A	T	ENST00000375759	ENSG00000065526	SPEN	TRUE	TRUE
chr1	15930351	C	T	ENST00000375759	ENSG00000065526	SPEN	TRUE	TRUE
chr1	15930360	G	T	ENST00000375759	ENSG00000065526	SPEN	TRUE	TRUE
chr1	15930369	G	T	ENST00000375759	ENSG00000065526	SPEN	TRUE	TRUE
chr1	15930390	G	T	ENST00000375759	ENSG00000065526	SPEN	TRUE	TRUE
chr1	15930399	G	T	ENST00000375759	ENSG00000065526	SPEN	TRUE	TRUE
chr1	15930405	A	T	ENST00000375759	ENSG00000065526	SPEN	TRUE	TRUE
chr1	15930415	C	A	ENST00000375759	ENSG00000065526	SPEN	TRUE	TRUE
chr1	15930415	C	G	ENST00000375759	ENSG00000065526	SPEN	TRUE	TRUE
chr1	15930420	A	T	ENST00000375759	ENSG00000065526	SPEN	TRUE	TRUE
chr1	15930433	T	A	ENST00000375759	ENSG00000065526	SPEN	TRUE	TRUE
chr1	15930433	T	G	ENST00000375759	ENSG00000065526	SPEN	TRUE	TRUE
chr1	15930437	T	A	ENST00000375759	ENSG00000065526	SPEN	TRUE	TRUE
chr1	15930437	T	G	ENST00000375759	ENSG00000065526	SPEN	TRUE	TRUE
chr1	15930438	G	T	ENST00000375759	ENSG00000065526	SPEN	TRUE	TRUE
chr1	15930447	C	T	ENST00000375759	ENSG00000065526	SPEN	TRUE	TRUE
chr1	15930451	T	A	ENST00000375759	ENSG00000065526	SPEN	TRUE	TRUE
chr1	15930460	T	A	ENST00000375759	ENSG00000065526	SPEN	TRUE	TRUE
chr1	15930460	T	G	ENST00000375759	ENSG00000065526	SPEN	TRUE	TRUE
chr1	15930463	T	A	ENST00000375759	ENSG00000065526	SPEN	TRUE	TRUE
chr1	15930471	A	T	ENST00000375759	ENSG00000065526	SPEN	TRUE	TRUE
chr1	15930474	G	T	ENST00000375759	ENSG00000065526	SPEN	TRUE	TRUE
chr1	15930480	A	T	ENST00000375759	ENSG00000065526	SPEN	TRUE	TRUE
chr1	15930489	G	T	ENST00000375759	ENSG00000065526	SPEN	TRUE	TRUE
chr1	15930492	C	T	ENST00000375759	ENSG00000065526	SPEN	TRUE	TRUE
chr1	15930498	G	T	ENST00000375759	ENSG00000065526	SPEN	TRUE	TRUE
chr1	15930501	A	T	ENST00000375759	ENSG00000065526	SPEN	TRUE	TRUE
chr1	15930517	T	A	ENST00000375759	ENSG00000065526	SPEN	TRUE	TRUE
chr1	15930517	T	G	ENST00000375759	ENSG00000065526	SPEN	TRUE	TRUE
chr1	15930519	G	T	ENST00000375759	ENSG00000065526	SPEN	TRUE	TRUE
chr1	15930528	A	T	ENST00000375759	ENSG00000065526	SPEN	TRUE	TRUE
chr1	15930536	C	A	ENST00000375759	ENSG00000065526	SPEN	TRUE	TRUE
chr1	15930536	C	G	ENST00000375759	ENSG00000065526	SPEN	TRUE	TRUE
chr1	15930547	T	A	ENST00000375759	ENSG00000065526	SPEN	TRUE	TRUE
chr1	15930552	A	T	ENST00000375759	ENSG00000065526	SPEN	TRUE	TRUE
chr1	15930573	A	T	ENST00000375759	ENSG00000065526	SPEN	TRUE	TRUE
chr1	15930580	T	A	ENST00000375759	ENSG00000065526	SPEN	TRUE	TRUE
chr1	15930585	G	T	ENST00000375759	ENSG00000065526	SPEN	TRUE	TRUE
chr1	15930588	A	T	ENST00000375759	ENSG00000065526	SPEN	TRUE	TRUE
chr1	15930594	A	T	ENST00000375759	ENSG00000065526	SPEN	TRUE	TRUE
chr1	15930607	C	A	ENST00000375759	ENSG00000065526	SPEN	TRUE	TRUE
chr1	15930607	C	G	ENST00000375759	ENSG00000065526	SPEN	TRUE	TRUE
chr1	15930615	G	T	ENST00000375759	ENSG00000065526	SPEN	TRUE	TRUE
chr1	15930618	G	T	ENST00000375759	ENSG00000065526	SPEN	TRUE	TRUE
chr1	15930625	G	A	ENST00000375759	ENSG00000065526	SPEN	TRUE	TRUE
chr1	15930626	G	A	ENST00000375759	ENSG00000065526	SPEN	TRUE	TRUE
chr1	15930640	G	A	ENST00000375759	ENSG00000065526	SPEN	TRUE	TRUE
chr1	15930641	G	A	ENST00000375759	ENSG00000065526	SPEN	TRUE	TRUE
chr1	15930648	C	T	ENST00000375759	ENSG00000065526	SPEN	TRUE	TRUE
chr1	15930663	C	T	ENST00000375759	ENSG00000065526	SPEN	TRUE	TRUE
chr1	15930672	A	T	ENST00000375759	ENSG00000065526	SPEN	TRUE	TRUE
chr1	15930678	A	T	ENST00000375759	ENSG00000065526	SPEN	TRUE	TRUE
chr1	15930681	G	T	ENST00000375759	ENSG00000065526	SPEN	TRUE	TRUE
chr1	15930684	A	T	ENST00000375759	ENSG00000065526	SPEN	TRUE	TRUE
chr1	15930702	A	T	ENST00000375759	ENSG00000065526	SPEN	TRUE	TRUE
chr1	15930718	G	A	ENST00000375759	ENSG00000065526	SPEN	TRUE	TRUE
chr1	15930719	G	A	ENST00000375759	ENSG00000065526	SPEN	TRUE	TRUE
chr1	15930722	C	A	ENST00000375759	ENSG00000065526	SPEN	TRUE	TRUE
chr1	15930722	C	G	ENST00000375759	ENSG00000065526	SPEN	TRUE	TRUE
chr1	15930726	A	T	ENST00000375759	ENSG00000065526	SPEN	TRUE	TRUE
chr1	15930729	A	T	ENST00000375759	ENSG00000065526	SPEN	TRUE	TRUE
chr1	15930732	A	T	ENST00000375759	ENSG00000065526	SPEN	TRUE	TRUE
chr1	15930735	A	T	ENST00000375759	ENSG00000065526	SPEN	TRUE	TRUE
chr1	15930751	C	A	ENST00000375759	ENSG00000065526	SPEN	TRUE	TRUE
chr1	15930751	C	G	ENST00000375759	ENSG00000065526	SPEN	TRUE	TRUE
chr1	15930753	G	T	ENST00000375759	ENSG00000065526	SPEN	TRUE	TRUE
chr1	15930759	A	T	ENST00000375759	ENSG00000065526	SPEN	TRUE	TRUE
chr1	15930771	A	T	ENST00000375759	ENSG00000065526	SPEN	TRUE	TRUE
chr1	15930774	A	T	ENST00000375759	ENSG00000065526	SPEN	TRUE	TRUE
chr1	15930777	G	T	ENST00000375759	ENSG00000065526	SPEN	TRUE	TRUE
chr1	15930786	A	T	ENST00000375759	ENSG00000065526	SPEN	TRUE	TRUE
chr1	15930789	G	T	ENST00000375759	ENSG00000065526	SPEN	TRUE	TRUE
chr1	15930792	G	T	ENST00000375759	ENSG00000065526	SPEN	TRUE	TRUE
chr1	15930795	G	T	ENST00000375759	ENSG00000065526	SPEN	TRUE	TRUE
chr1	15930798	C	T	ENST00000375759	ENSG00000065526	SPEN	TRUE	TRUE
chr1	15930801	G	T	ENST00000375759	ENSG00000065526	SPEN	TRUE	TRUE
chr1	15930807	C	T	ENST00000375759	ENSG00000065526	SPEN	TRUE	TRUE
chr1	15930810	G	T	ENST00000375759	ENSG00000065526	SPEN	TRUE	TRUE
chr1	15930814	T	A	ENST00000375759	ENSG00000065526	SPEN	TRUE	TRUE
chr1	15930832	T	A	ENST00000375759	ENSG00000065526	SPEN	TRUE	TRUE
chr1	15930832	T	G	ENST00000375759	ENSG00000065526	SPEN	TRUE	TRUE
chr1	15930841	C	A	ENST00000375759	ENSG00000065526	SPEN	TRUE	TRUE
chr1	15930841	C	G	ENST00000375759	ENSG00000065526	SPEN	TRUE	TRUE
chr1	15930849	G	T	ENST00000375759	ENSG00000065526	SPEN	TRUE	TRUE
chr1	15930852	C	T	ENST00000375759	ENSG00000065526	SPEN	TRUE	TRUE
chr1	15930861	A	T	ENST00000375759	ENSG00000065526	SPEN	TRUE	TRUE
chr1	15930864	C	T	ENST00000375759	ENSG00000065526	SPEN	TRUE	TRUE
chr1	15930868	T	A	ENST00000375759	ENSG00000065526	SPEN	TRUE	TRUE
chr1	15930870	C	T	ENST00000375759	ENSG00000065526	SPEN	TRUE	TRUE
chr1	15930879	G	T	ENST00000375759	ENSG00000065526	SPEN	TRUE	TRUE
chr1	15930882	A	T	ENST00000375759	ENSG00000065526	SPEN	TRUE	TRUE
chr1	15930885	A	T	ENST00000375759	ENSG00000065526	SPEN	TRUE	TRUE
chr1	15930888	G	T	ENST00000375759	ENSG00000065526	SPEN	TRUE	TRUE
chr1	15930891	G	T	ENST00000375759	ENSG00000065526	SPEN	TRUE	TRUE
chr1	15930923	T	A	ENST00000375759	ENSG00000065526	SPEN	TRUE	TRUE
chr1	15930923	T	G	ENST00000375759	ENSG00000065526	SPEN	TRUE	TRUE
chr1	15930927	A	T	ENST00000375759	ENSG00000065526	SPEN	TRUE	TRUE
chr1	15930930	C	T	ENST00000375759	ENSG00000065526	SPEN	TRUE	TRUE
chr1	15930939	G	T	ENST00000375759	ENSG00000065526	SPEN	TRUE	TRUE
chr1	15930942	G	T	ENST00000375759	ENSG00000065526	SPEN	TRUE	TRUE
chr1	15930969	C	T	ENST00000375759	ENSG00000065526	SPEN	TRUE	TRUE
chr1	15930972	G	T	ENST00000375759	ENSG00000065526	SPEN	TRUE	TRUE
chr1	15930996	A	T	ENST00000375759	ENSG00000065526	SPEN	TRUE	TRUE
chr1	15931005	G	T	ENST00000375759	ENSG00000065526	SPEN	TRUE	TRUE
chr1	15931020	C	T	ENST00000375759	ENSG00000065526	SPEN	TRUE	TRUE
chr1	15931023	C	T	ENST00000375759	ENSG00000065526	SPEN	TRUE	TRUE
chr1	15931026	A	T	ENST00000375759	ENSG00000065526	SPEN	TRUE	TRUE
chr1	15931029	G	T	ENST00000375759	ENSG00000065526	SPEN	TRUE	TRUE
chr1	15931032	A	T	ENST00000375759	ENSG00000065526	SPEN	TRUE	TRUE
chr1	15931035	G	T	ENST00000375759	ENSG00000065526	SPEN	TRUE	TRUE
chr1	15931038	A	T	ENST00000375759	ENSG00000065526	SPEN	TRUE	TRUE
chr1	15931044	C	T	ENST00000375759	ENSG00000065526	SPEN	TRUE	TRUE
chr1	15931047	A	T	ENST00000375759	ENSG00000065526	SPEN	TRUE	TRUE
chr1	15931053	A	T	ENST00000375759	ENSG00000065526	SPEN	TRUE	TRUE
chr1	15931056	G	T	ENST00000375759	ENSG00000065526	SPEN	TRUE	TRUE
chr1	15931062	G	T	ENST00000375759	ENSG00000065526	SPEN	TRUE	TRUE
chr1	15931065	A	T	ENST00000375759	ENSG00000065526	SPEN	TRUE	TRUE
chr1	15931068	C	T	ENST00000375759	ENSG00000065526	SPEN	TRUE	TRUE
chr1	15931071	G	T	ENST00000375759	ENSG00000065526	SPEN	TRUE	TRUE
chr1	15931080	G	T	ENST00000375759	ENSG00000065526	SPEN	TRUE	TRUE
chr1	15931092	A	T	ENST00000375759	ENSG00000065526	SPEN	TRUE	TRUE
chr1	15931101	G	T	ENST00000375759	ENSG00000065526	SPEN	TRUE	TRUE
chr1	15931113	G	T	ENST00000375759	ENSG00000065526	SPEN	TRUE	TRUE
chr1	15931119	A	T	ENST00000375759	ENSG00000065526	SPEN	TRUE	TRUE
chr1	15931126	C	A	ENST00000375759	ENSG00000065526	SPEN	TRUE	TRUE
chr1	15931126	C	G	ENST00000375759	ENSG00000065526	SPEN	TRUE	TRUE
chr1	15931128	G	T	ENST00000375759	ENSG00000065526	SPEN	TRUE	TRUE
chr1	15931134	A	T	ENST00000375759	ENSG00000065526	SPEN	TRUE	TRUE
chr1	15931182	G	T	ENST00000375759	ENSG00000065526	SPEN	TRUE	TRUE
chr1	15931186	C	A	ENST00000375759	ENSG00000065526	SPEN	TRUE	TRUE
chr1	15931186	C	G	ENST00000375759	ENSG00000065526	SPEN	TRUE	TRUE
chr1	15931195	C	A	ENST00000375759	ENSG00000065526	SPEN	TRUE	TRUE
chr1	15931195	C	G	ENST00000375759	ENSG00000065526	SPEN	TRUE	TRUE
chr1	15931203	G	T	ENST00000375759	ENSG00000065526	SPEN	TRUE	TRUE
chr1	15931206	A	T	ENST00000375759	ENSG00000065526	SPEN	TRUE	TRUE
chr1	15931221	A	T	ENST00000375759	ENSG00000065526	SPEN	TRUE	TRUE
chr1	15931230	G	T	ENST00000375759	ENSG00000065526	SPEN	TRUE	TRUE
chr1	15931240	T	A	ENST00000375759	ENSG00000065526	SPEN	TRUE	TRUE
chr1	15931248	G	T	ENST00000375759	ENSG00000065526	SPEN	TRUE	TRUE
chr1	15931251	G	T	ENST00000375759	ENSG00000065526	SPEN	TRUE	TRUE
chr1	15931254	A	T	ENST00000375759	ENSG00000065526	SPEN	TRUE	TRUE
chr1	15931263	G	T	ENST00000375759	ENSG00000065526	SPEN	TRUE	TRUE
chr1	15931279	C	A	ENST00000375759	ENSG00000065526	SPEN	TRUE	TRUE
chr1	15931279	C	G	ENST00000375759	ENSG00000065526	SPEN	TRUE	TRUE
chr1	15931281	G	T	ENST00000375759	ENSG00000065526	SPEN	TRUE	TRUE
chr1	15931284	G	T	ENST00000375759	ENSG00000065526	SPEN	TRUE	TRUE
chr1	15931290	A	T	ENST00000375759	ENSG00000065526	SPEN	TRUE	TRUE
chr1	15931302	G	T	ENST00000375759	ENSG00000065526	SPEN	TRUE	TRUE
chr1	15931323	G	T	ENST00000375759	ENSG00000065526	SPEN	TRUE	TRUE
chr1	15931326	C	T	ENST00000375759	ENSG00000065526	SPEN	TRUE	TRUE
chr1	15931332	G	T	ENST00000375759	ENSG00000065526	SPEN	TRUE	TRUE
chr1	15931335	C	T	ENST00000375759	ENSG00000065526	SPEN	TRUE	TRUE
chr1	15931353	G	T	ENST00000375759	ENSG00000065526	SPEN	TRUE	TRUE
chr1	15931368	A	T	ENST00000375759	ENSG00000065526	SPEN	TRUE	TRUE
chr1	15931371	G	T	ENST00000375759	ENSG00000065526	SPEN	TRUE	TRUE
chr1	15931398	G	T	ENST00000375759	ENSG00000065526	SPEN	TRUE	TRUE
chr1	15931401	G	T	ENST00000375759	ENSG00000065526	SPEN	TRUE	TRUE
chr1	15931408	C	A	ENST00000375759	ENSG00000065526	SPEN	TRUE	TRUE
chr1	15931408	C	G	ENST00000375759	ENSG00000065526	SPEN	TRUE	TRUE
chr1	15931411	C	A	ENST00000375759	ENSG00000065526	SPEN	TRUE	TRUE
chr1	15931411	C	G	ENST00000375759	ENSG00000065526	SPEN	TRUE	TRUE
chr1	15931419	C	T	ENST00000375759	ENSG00000065526	SPEN	TRUE	TRUE
chr1	15931430	T	A	ENST00000375759	ENSG00000065526	SPEN	TRUE	TRUE
chr1	15931430	T	G	ENST00000375759	ENSG00000065526	SPEN	TRUE	TRUE
chr1	15931440	A	T	ENST00000375759	ENSG00000065526	SPEN	TRUE	TRUE
chr1	15931462	C	A	ENST00000375759	ENSG00000065526	SPEN	TRUE	TRUE
chr1	15931470	C	T	ENST00000375759	ENSG00000065526	SPEN	TRUE	TRUE
chr1	15931476	G	T	ENST00000375759	ENSG00000065526	SPEN	TRUE	TRUE
chr1	15931494	G	T	ENST00000375759	ENSG00000065526	SPEN	TRUE	TRUE
chr1	15931509	C	T	ENST00000375759	ENSG00000065526	SPEN	TRUE	TRUE
chr1	15931519	C	A	ENST00000375759	ENSG00000065526	SPEN	TRUE	TRUE
chr1	15931519	C	G	ENST00000375759	ENSG00000065526	SPEN	TRUE	TRUE
chr1	15931521	A	T	ENST00000375759	ENSG00000065526	SPEN	TRUE	TRUE
chr1	15931530	C	T	ENST00000375759	ENSG00000065526	SPEN	TRUE	TRUE
chr1	15931533	A	T	ENST00000375759	ENSG00000065526	SPEN	TRUE	TRUE
chr1	15931539	G	T	ENST00000375759	ENSG00000065526	SPEN	TRUE	TRUE
chr1	15931542	G	T	ENST00000375759	ENSG00000065526	SPEN	TRUE	TRUE
chr1	15931551	G	T	ENST00000375759	ENSG00000065526	SPEN	TRUE	TRUE
chr1	15931557	A	T	ENST00000375759	ENSG00000065526	SPEN	TRUE	TRUE
chr1	15931563	G	T	ENST00000375759	ENSG00000065526	SPEN	TRUE	TRUE
chr1	15931566	A	T	ENST00000375759	ENSG00000065526	SPEN	TRUE	TRUE
chr1	15931590	G	T	ENST00000375759	ENSG00000065526	SPEN	TRUE	TRUE
chr1	15931605	C	T	ENST00000375759	ENSG00000065526	SPEN	TRUE	TRUE
chr1	15931608	A	T	ENST00000375759	ENSG00000065526	SPEN	TRUE	TRUE
chr1	15931614	G	T	ENST00000375759	ENSG00000065526	SPEN	TRUE	TRUE
chr1	15931626	G	T	ENST00000375759	ENSG00000065526	SPEN	TRUE	TRUE
chr1	15931632	C	T	ENST00000375759	ENSG00000065526	SPEN	TRUE	TRUE
chr1	15931647	G	T	ENST00000375759	ENSG00000065526	SPEN	TRUE	TRUE
chr1	15931654	T	A	ENST00000375759	ENSG00000065526	SPEN	TRUE	TRUE
chr1	15931654	T	G	ENST00000375759	ENSG00000065526	SPEN	TRUE	TRUE
chr1	15931656	G	T	ENST00000375759	ENSG00000065526	SPEN	TRUE	TRUE
chr1	15931680	A	T	ENST00000375759	ENSG00000065526	SPEN	TRUE	TRUE
chr1	15931686	A	T	ENST00000375759	ENSG00000065526	SPEN	TRUE	TRUE
chr1	15931689	A	T	ENST00000375759	ENSG00000065526	SPEN	TRUE	TRUE
chr1	15931698	A	T	ENST00000375759	ENSG00000065526	SPEN	TRUE	TRUE
chr1	15931704	A	T	ENST00000375759	ENSG00000065526	SPEN	TRUE	TRUE
chr1	15931711	C	A	ENST00000375759	ENSG00000065526	SPEN	TRUE	TRUE
chr1	15931711	C	G	ENST00000375759	ENSG00000065526	SPEN	TRUE	TRUE
chr1	15931713	A	T	ENST00000375759	ENSG00000065526	SPEN	TRUE	TRUE
chr1	15931725	C	T	ENST00000375759	ENSG00000065526	SPEN	TRUE	TRUE
chr1	15931749	G	T	ENST00000375759	ENSG00000065526	SPEN	TRUE	TRUE
chr1	15931752	A	T	ENST00000375759	ENSG00000065526	SPEN	TRUE	TRUE
chr1	15931767	A	T	ENST00000375759	ENSG00000065526	SPEN	TRUE	TRUE
chr1	15931773	G	T	ENST00000375759	ENSG00000065526	SPEN	TRUE	TRUE
chr1	15931788	G	T	ENST00000375759	ENSG00000065526	SPEN	TRUE	TRUE
chr1	15931791	A	T	ENST00000375759	ENSG00000065526	SPEN	TRUE	TRUE
chr1	15931797	A	T	ENST00000375759	ENSG00000065526	SPEN	TRUE	TRUE
chr1	15931818	G	T	ENST00000375759	ENSG00000065526	SPEN	TRUE	TRUE
chr1	15931821	G	T	ENST00000375759	ENSG00000065526	SPEN	TRUE	TRUE
chr1	15931827	C	T	ENST00000375759	ENSG00000065526	SPEN	TRUE	TRUE
chr1	15931830	A	T	ENST00000375759	ENSG00000065526	SPEN	TRUE	TRUE
chr1	15931837	T	A	ENST00000375759	ENSG00000065526	SPEN	TRUE	TRUE
chr1	15931839	G	T	ENST00000375759	ENSG00000065526	SPEN	TRUE	TRUE
chr1	15931843	T	A	ENST00000375759	ENSG00000065526	SPEN	TRUE	TRUE
chr1	15931845	A	T	ENST00000375759	ENSG00000065526	SPEN	TRUE	TRUE
chr1	15931851	G	T	ENST00000375759	ENSG00000065526	SPEN	TRUE	TRUE
chr1	15931857	G	T	ENST00000375759	ENSG00000065526	SPEN	TRUE	TRUE
chr1	15931860	A	T	ENST00000375759	ENSG00000065526	SPEN	TRUE	TRUE
chr1	15931881	A	T	ENST00000375759	ENSG00000065526	SPEN	TRUE	TRUE
chr1	15931902	G	T	ENST00000375759	ENSG00000065526	SPEN	TRUE	TRUE
chr1	15931911	G	T	ENST00000375759	ENSG00000065526	SPEN	TRUE	TRUE
chr1	15931921	T	A	ENST00000375759	ENSG00000065526	SPEN	TRUE	TRUE
chr1	15931932	C	T	ENST00000375759	ENSG00000065526	SPEN	TRUE	TRUE
chr1	15931964	T	A	ENST00000375759	ENSG00000065526	SPEN	TRUE	TRUE
chr1	15931964	T	G	ENST00000375759	ENSG00000065526	SPEN	TRUE	TRUE
chr1	15931983	G	T	ENST00000375759	ENSG00000065526	SPEN	TRUE	TRUE
chr1	15932001	A	T	ENST00000375759	ENSG00000065526	SPEN	TRUE	TRUE
chr1	15932004	G	T	ENST00000375759	ENSG00000065526	SPEN	TRUE	TRUE
chr1	15932013	G	T	ENST00000375759	ENSG00000065526	SPEN	TRUE	TRUE
chr1	15932016	C	T	ENST00000375759	ENSG00000065526	SPEN	TRUE	TRUE
chr1	15932022	A	T	ENST00000375759	ENSG00000065526	SPEN	TRUE	TRUE
chr1	15932031	A	T	ENST00000375759	ENSG00000065526	SPEN	TRUE	TRUE
chr1	15932034	A	T	ENST00000375759	ENSG00000065526	SPEN	TRUE	TRUE
chr1	15932037	A	T	ENST00000375759	ENSG00000065526	SPEN	TRUE	TRUE
chr1	15932041	T	A	ENST00000375759	ENSG00000065526	SPEN	TRUE	TRUE
chr1	15932043	G	T	ENST00000375759	ENSG00000065526	SPEN	TRUE	TRUE
chr1	15932046	C	T	ENST00000375759	ENSG00000065526	SPEN	TRUE	TRUE
chr1	15932049	G	T	ENST00000375759	ENSG00000065526	SPEN	TRUE	TRUE
chr1	15932055	C	T	ENST00000375759	ENSG00000065526	SPEN	TRUE	TRUE
chr1	15932058	G	T	ENST00000375759	ENSG00000065526	SPEN	TRUE	TRUE
chr1	15932091	G	T	ENST00000375759	ENSG00000065526	SPEN	TRUE	TRUE
chr1	15932103	A	T	ENST00000375759	ENSG00000065526	SPEN	TRUE	TRUE
chr1	15932115	C	T	ENST00000375759	ENSG00000065526	SPEN	TRUE	TRUE
chr1	15932124	G	T	ENST00000375759	ENSG00000065526	SPEN	TRUE	TRUE
chr1	15932127	G	T	ENST00000375759	ENSG00000065526	SPEN	TRUE	TRUE
chr1	15932130	G	T	ENST00000375759	ENSG00000065526	SPEN	TRUE	TRUE
chr1	15932133	G	T	ENST00000375759	ENSG00000065526	SPEN	TRUE	TRUE
chr1	15932139	G	T	ENST00000375759	ENSG00000065526	SPEN	TRUE	TRUE
chr1	15932145	A	T	ENST00000375759	ENSG00000065526	SPEN	TRUE	TRUE
chr1	15932148	G	T	ENST00000375759	ENSG00000065526	SPEN	TRUE	TRUE
chr1	15932157	G	T	ENST00000375759	ENSG00000065526	SPEN	TRUE	TRUE
chr1	15932166	A	T	ENST00000375759	ENSG00000065526	SPEN	TRUE	TRUE
chr1	15932175	G	T	ENST00000375759	ENSG00000065526	SPEN	TRUE	TRUE
chr1	15932178	G	T	ENST00000375759	ENSG00000065526	SPEN	TRUE	TRUE
chr1	15932182	G	A	ENST00000375759	ENSG00000065526	SPEN	TRUE	TRUE
chr1	15932183	G	A	ENST00000375759	ENSG00000065526	SPEN	TRUE	TRUE
chr1	15932188	C	A	ENST00000375759	ENSG00000065526	SPEN	TRUE	TRUE
chr1	15932199	C	T	ENST00000375759	ENSG00000065526	SPEN	TRUE	TRUE
chr1	15932202	A	T	ENST00000375759	ENSG00000065526	SPEN	TRUE	TRUE
chr1	15932220	G	T	ENST00000375759	ENSG00000065526	SPEN	TRUE	TRUE
chr1	15932226	C	T	ENST00000375759	ENSG00000065526	SPEN	TRUE	TRUE
chr1	15932232	A	T	ENST00000375759	ENSG00000065526	SPEN	TRUE	TRUE
chr1	15932235	A	T	ENST00000375759	ENSG00000065526	SPEN	TRUE	TRUE
chr1	15932238	G	T	ENST00000375759	ENSG00000065526	SPEN	TRUE	TRUE
chr1	15932241	A	T	ENST00000375759	ENSG00000065526	SPEN	TRUE	TRUE
chr1	15932247	G	T	ENST00000375759	ENSG00000065526	SPEN	TRUE	TRUE
chr1	15932253	A	T	ENST00000375759	ENSG00000065526	SPEN	TRUE	TRUE
chr1	15932274	G	T	ENST00000375759	ENSG00000065526	SPEN	TRUE	TRUE
chr1	15932286	G	T	ENST00000375759	ENSG00000065526	SPEN	TRUE	TRUE
chr1	15932298	C	T	ENST00000375759	ENSG00000065526	SPEN	TRUE	TRUE
chr1	15932310	A	T	ENST00000375759	ENSG00000065526	SPEN	TRUE	TRUE
chr1	15932313	G	T	ENST00000375759	ENSG00000065526	SPEN	TRUE	TRUE
chr1	15932325	G	T	ENST00000375759	ENSG00000065526	SPEN	TRUE	TRUE
chr1	15932331	A	T	ENST00000375759	ENSG00000065526	SPEN	TRUE	TRUE
chr1	15932340	G	T	ENST00000375759	ENSG00000065526	SPEN	TRUE	TRUE
chr1	15932343	G	T	ENST00000375759	ENSG00000065526	SPEN	TRUE	TRUE
chr1	15932346	G	T	ENST00000375759	ENSG00000065526	SPEN	TRUE	TRUE
chr1	15932358	G	T	ENST00000375759	ENSG00000065526	SPEN	TRUE	TRUE
chr1	15932361	C	T	ENST00000375759	ENSG00000065526	SPEN	TRUE	TRUE
chr1	15932364	A	T	ENST00000375759	ENSG00000065526	SPEN	TRUE	TRUE
chr1	15932373	A	T	ENST00000375759	ENSG00000065526	SPEN	TRUE	TRUE
chr1	15932376	A	T	ENST00000375759	ENSG00000065526	SPEN	TRUE	TRUE
chr1	15932394	A	T	ENST00000375759	ENSG00000065526	SPEN	TRUE	TRUE
chr1	15932406	G	T	ENST00000375759	ENSG00000065526	SPEN	TRUE	TRUE
chr1	15932421	G	T	ENST00000375759	ENSG00000065526	SPEN	TRUE	TRUE
chr1	15932430	G	T	ENST00000375759	ENSG00000065526	SPEN	TRUE	TRUE
chr1	15932433	A	T	ENST00000375759	ENSG00000065526	SPEN	TRUE	TRUE
chr1	15932436	A	T	ENST00000375759	ENSG00000065526	SPEN	TRUE	TRUE
chr1	15932448	G	T	ENST00000375759	ENSG00000065526	SPEN	TRUE	TRUE
chr1	15932451	A	T	ENST00000375759	ENSG00000065526	SPEN	TRUE	TRUE
chr1	15932460	A	T	ENST00000375759	ENSG00000065526	SPEN	TRUE	TRUE
chr1	15932464	C	A	ENST00000375759	ENSG00000065526	SPEN	TRUE	TRUE
chr1	15932464	C	G	ENST00000375759	ENSG00000065526	SPEN	TRUE	TRUE
chr1	15932466	A	T	ENST00000375759	ENSG00000065526	SPEN	TRUE	TRUE
chr1	15932469	A	T	ENST00000375759	ENSG00000065526	SPEN	TRUE	TRUE
chr1	15932472	G	T	ENST00000375759	ENSG00000065526	SPEN	TRUE	TRUE
chr1	15932475	A	T	ENST00000375759	ENSG00000065526	SPEN	TRUE	TRUE
chr1	15932481	C	T	ENST00000375759	ENSG00000065526	SPEN	TRUE	TRUE
chr1	15932494	T	A	ENST00000375759	ENSG00000065526	SPEN	TRUE	TRUE
chr1	15932494	T	G	ENST00000375759	ENSG00000065526	SPEN	TRUE	TRUE
chr1	15932505	A	T	ENST00000375759	ENSG00000065526	SPEN	TRUE	TRUE
chr1	15932520	A	T	ENST00000375759	ENSG00000065526	SPEN	TRUE	TRUE
chr1	15932562	C	T	ENST00000375759	ENSG00000065526	SPEN	TRUE	TRUE
chr1	15932571	G	T	ENST00000375759	ENSG00000065526	SPEN	TRUE	TRUE
chr1	15932577	G	T	ENST00000375759	ENSG00000065526	SPEN	TRUE	TRUE
chr1	15932604	G	T	ENST00000375759	ENSG00000065526	SPEN	TRUE	TRUE
chr1	15932607	A	T	ENST00000375759	ENSG00000065526	SPEN	TRUE	TRUE
chr1	15932613	G	T	ENST00000375759	ENSG00000065526	SPEN	TRUE	TRUE
chr1	15932622	C	T	ENST00000375759	ENSG00000065526	SPEN	TRUE	TRUE
chr1	15932625	A	T	ENST00000375759	ENSG00000065526	SPEN	TRUE	TRUE
chr1	15932628	G	T	ENST00000375759	ENSG00000065526	SPEN	TRUE	TRUE
chr1	15932638	T	A	ENST00000375759	ENSG00000065526	SPEN	TRUE	TRUE
chr1	15932638	T	G	ENST00000375759	ENSG00000065526	SPEN	TRUE	TRUE
chr1	15932641	C	A	ENST00000375759	ENSG00000065526	SPEN	TRUE	TRUE
chr1	15932641	C	G	ENST00000375759	ENSG00000065526	SPEN	TRUE	TRUE
chr1	15932646	C	T	ENST00000375759	ENSG00000065526	SPEN	TRUE	TRUE
chr1	15932650	T	A	ENST00000375759	ENSG00000065526	SPEN	TRUE	TRUE
chr1	15932652	A	T	ENST00000375759	ENSG00000065526	SPEN	TRUE	TRUE
chr1	15932676	A	T	ENST00000375759	ENSG00000065526	SPEN	TRUE	TRUE
chr1	15932679	G	T	ENST00000375759	ENSG00000065526	SPEN	TRUE	TRUE
chr1	15932685	G	T	ENST00000375759	ENSG00000065526	SPEN	TRUE	TRUE
chr1	15932688	A	T	ENST00000375759	ENSG00000065526	SPEN	TRUE	TRUE
chr1	15932691	G	T	ENST00000375759	ENSG00000065526	SPEN	TRUE	TRUE
chr1	15932721	G	T	ENST00000375759	ENSG00000065526	SPEN	TRUE	TRUE
chr1	15932730	C	T	ENST00000375759	ENSG00000065526	SPEN	TRUE	TRUE
chr1	15932734	T	A	ENST00000375759	ENSG00000065526	SPEN	TRUE	TRUE
chr1	15932734	T	G	ENST00000375759	ENSG00000065526	SPEN	TRUE	TRUE
chr1	15932739	A	T	ENST00000375759	ENSG00000065526	SPEN	TRUE	TRUE
chr1	15932742	C	T	ENST00000375759	ENSG00000065526	SPEN	TRUE	TRUE
chr1	15932748	G	T	ENST00000375759	ENSG00000065526	SPEN	TRUE	TRUE
chr1	15932754	G	T	ENST00000375759	ENSG00000065526	SPEN	TRUE	TRUE
chr1	15932757	C	T	ENST00000375759	ENSG00000065526	SPEN	TRUE	TRUE
chr1	15932766	G	T	ENST00000375759	ENSG00000065526	SPEN	TRUE	TRUE
chr1	15932778	A	T	ENST00000375759	ENSG00000065526	SPEN	TRUE	TRUE
chr1	15932787	G	T	ENST00000375759	ENSG00000065526	SPEN	TRUE	TRUE
chr1	15932810	T	A	ENST00000375759	ENSG00000065526	SPEN	TRUE	TRUE
chr1	15932810	T	G	ENST00000375759	ENSG00000065526	SPEN	TRUE	TRUE
chr1	15932811	A	T	ENST00000375759	ENSG00000065526	SPEN	TRUE	TRUE
chr1	15932826	G	T	ENST00000375759	ENSG00000065526	SPEN	TRUE	TRUE
chr1	15932841	G	T	ENST00000375759	ENSG00000065526	SPEN	TRUE	TRUE
chr1	15932853	A	T	ENST00000375759	ENSG00000065526	SPEN	TRUE	TRUE
chr1	15932865	C	T	ENST00000375759	ENSG00000065526	SPEN	TRUE	TRUE
chr1	15932874	G	T	ENST00000375759	ENSG00000065526	SPEN	TRUE	TRUE
chr1	15932880	G	T	ENST00000375759	ENSG00000065526	SPEN	TRUE	TRUE
chr1	15932925	G	T	ENST00000375759	ENSG00000065526	SPEN	TRUE	TRUE
chr1	15932931	G	T	ENST00000375759	ENSG00000065526	SPEN	TRUE	TRUE
chr1	15932957	T	A	ENST00000375759	ENSG00000065526	SPEN	TRUE	TRUE
chr1	15932957	T	G	ENST00000375759	ENSG00000065526	SPEN	TRUE	TRUE
chr1	15932961	G	T	ENST00000375759	ENSG00000065526	SPEN	TRUE	TRUE
chr1	15932964	G	T	ENST00000375759	ENSG00000065526	SPEN	TRUE	TRUE
chr1	15932970	C	T	ENST00000375759	ENSG00000065526	SPEN	TRUE	TRUE
chr1	15932982	C	T	ENST00000375759	ENSG00000065526	SPEN	TRUE	TRUE
chr1	15933000	C	T	ENST00000375759	ENSG00000065526	SPEN	TRUE	TRUE
chr1	15933009	C	T	ENST00000375759	ENSG00000065526	SPEN	TRUE	TRUE
chr1	15933018	G	T	ENST00000375759	ENSG00000065526	SPEN	TRUE	TRUE
chr1	15933021	G	T	ENST00000375759	ENSG00000065526	SPEN	TRUE	TRUE
chr1	15933024	G	T	ENST00000375759	ENSG00000065526	SPEN	TRUE	TRUE
chr1	15933030	G	T	ENST00000375759	ENSG00000065526	SPEN	TRUE	TRUE
chr1	15933039	G	T	ENST00000375759	ENSG00000065526	SPEN	TRUE	TRUE
chr1	15933060	G	T	ENST00000375759	ENSG00000065526	SPEN	TRUE	TRUE
chr1	15933066	G	T	ENST00000375759	ENSG00000065526	SPEN	TRUE	TRUE
chr1	15933078	G	T	ENST00000375759	ENSG00000065526	SPEN	TRUE	TRUE
chr1	15933115	C	A	ENST00000375759	ENSG00000065526	SPEN	TRUE	TRUE
chr1	15933115	C	G	ENST00000375759	ENSG00000065526	SPEN	TRUE	TRUE
chr1	15933135	A	T	ENST00000375759	ENSG00000065526	SPEN	TRUE	TRUE
chr1	15933138	G	T	ENST00000375759	ENSG00000065526	SPEN	TRUE	TRUE
chr1	15933144	A	T	ENST00000375759	ENSG00000065526	SPEN	TRUE	TRUE
chr1	15933147	G	T	ENST00000375759	ENSG00000065526	SPEN	TRUE	TRUE
chr1	15933159	G	T	ENST00000375759	ENSG00000065526	SPEN	TRUE	TRUE
chr1	15933166	C	A	ENST00000375759	ENSG00000065526	SPEN	TRUE	TRUE
chr1	15933166	C	G	ENST00000375759	ENSG00000065526	SPEN	TRUE	TRUE
chr1	15933172	C	A	ENST00000375759	ENSG00000065526	SPEN	TRUE	TRUE
chr1	15933172	C	G	ENST00000375759	ENSG00000065526	SPEN	TRUE	TRUE
chr1	15933180	G	T	ENST00000375759	ENSG00000065526	SPEN	TRUE	TRUE
chr1	15933186	A	T	ENST00000375759	ENSG00000065526	SPEN	TRUE	TRUE
chr1	15933195	A	T	ENST00000375759	ENSG00000065526	SPEN	TRUE	TRUE
chr1	15933198	G	T	ENST00000375759	ENSG00000065526	SPEN	TRUE	TRUE
chr1	15933204	G	T	ENST00000375759	ENSG00000065526	SPEN	TRUE	TRUE
chr1	15933222	A	T	ENST00000375759	ENSG00000065526	SPEN	TRUE	TRUE
chr1	15933228	A	T	ENST00000375759	ENSG00000065526	SPEN	TRUE	TRUE
chr1	15933237	C	T	ENST00000375759	ENSG00000065526	SPEN	TRUE	TRUE
chr1	15933240	A	T	ENST00000375759	ENSG00000065526	SPEN	TRUE	TRUE
chr1	15933249	C	T	ENST00000375759	ENSG00000065526	SPEN	TRUE	TRUE
chr1	15933253	C	A	ENST00000375759	ENSG00000065526	SPEN	TRUE	TRUE
chr1	15933253	C	G	ENST00000375759	ENSG00000065526	SPEN	TRUE	TRUE
chr1	15933261	A	T	ENST00000375759	ENSG00000065526	SPEN	TRUE	TRUE
chr1	15933264	C	T	ENST00000375759	ENSG00000065526	SPEN	TRUE	TRUE
chr1	15933276	A	T	ENST00000375759	ENSG00000065526	SPEN	TRUE	TRUE
chr1	15933279	A	T	ENST00000375759	ENSG00000065526	SPEN	TRUE	TRUE
chr1	15933297	G	T	ENST00000375759	ENSG00000065526	SPEN	TRUE	TRUE
chr1	15933312	G	T	ENST00000375759	ENSG00000065526	SPEN	TRUE	TRUE
chr1	15933321	C	T	ENST00000375759	ENSG00000065526	SPEN	TRUE	TRUE
chr1	15933327	C	T	ENST00000375759	ENSG00000065526	SPEN	TRUE	TRUE
chr1	15933333	G	T	ENST00000375759	ENSG00000065526	SPEN	TRUE	TRUE
chr1	15933351	G	T	ENST00000375759	ENSG00000065526	SPEN	TRUE	TRUE
chr1	15933366	C	T	ENST00000375759	ENSG00000065526	SPEN	TRUE	TRUE
chr1	15933375	G	T	ENST00000375759	ENSG00000065526	SPEN	TRUE	TRUE
chr1	15933384	C	T	ENST00000375759	ENSG00000065526	SPEN	TRUE	TRUE
chr1	15933387	G	T	ENST00000375759	ENSG00000065526	SPEN	TRUE	TRUE
chr1	15933390	G	T	ENST00000375759	ENSG00000065526	SPEN	TRUE	TRUE
chr1	15933393	A	T	ENST00000375759	ENSG00000065526	SPEN	TRUE	TRUE
chr1	15933396	C	T	ENST00000375759	ENSG00000065526	SPEN	TRUE	TRUE
chr1	15933402	G	T	ENST00000375759	ENSG00000065526	SPEN	TRUE	TRUE
chr1	15933405	A	T	ENST00000375759	ENSG00000065526	SPEN	TRUE	TRUE
chr1	15933426	C	T	ENST00000375759	ENSG00000065526	SPEN	TRUE	TRUE
chr1	15933430	C	A	ENST00000375759	ENSG00000065526	SPEN	TRUE	TRUE
chr1	15933430	C	G	ENST00000375759	ENSG00000065526	SPEN	TRUE	TRUE
chr1	15933434	T	A	ENST00000375759	ENSG00000065526	SPEN	TRUE	TRUE
chr1	15933450	A	T	ENST00000375759	ENSG00000065526	SPEN	TRUE	TRUE
chr1	15933465	G	T	ENST00000375759	ENSG00000065526	SPEN	TRUE	TRUE
chr1	15933472	C	A	ENST00000375759	ENSG00000065526	SPEN	TRUE	TRUE
chr1	15933477	C	T	ENST00000375759	ENSG00000065526	SPEN	TRUE	TRUE
chr1	15933480	G	T	ENST00000375759	ENSG00000065526	SPEN	TRUE	TRUE
chr1	15933492	G	T	ENST00000375759	ENSG00000065526	SPEN	TRUE	TRUE
chr1	15933495	G	T	ENST00000375759	ENSG00000065526	SPEN	TRUE	TRUE
chr1	15933510	A	T	ENST00000375759	ENSG00000065526	SPEN	TRUE	TRUE
chr1	15933546	C	T	ENST00000375759	ENSG00000065526	SPEN	TRUE	TRUE
chr1	15933564	G	T	ENST00000375759	ENSG00000065526	SPEN	TRUE	TRUE
chr1	15933567	G	T	ENST00000375759	ENSG00000065526	SPEN	TRUE	TRUE
chr1	15933573	C	T	ENST00000375759	ENSG00000065526	SPEN	TRUE	TRUE
chr1	15933603	G	T	ENST00000375759	ENSG00000065526	SPEN	TRUE	TRUE
chr1	15933675	A	T	ENST00000375759	ENSG00000065526	SPEN	TRUE	TRUE
chr1	15933682	C	A	ENST00000375759	ENSG00000065526	SPEN	TRUE	TRUE
chr1	15933682	C	G	ENST00000375759	ENSG00000065526	SPEN	TRUE	TRUE
chr1	15933714	C	T	ENST00000375759	ENSG00000065526	SPEN	TRUE	TRUE
chr1	15933729	A	T	ENST00000375759	ENSG00000065526	SPEN	TRUE	TRUE
chr1	15933738	G	T	ENST00000375759	ENSG00000065526	SPEN	TRUE	TRUE
chr1	15933742	G	A	ENST00000375759	ENSG00000065526	SPEN	TRUE	TRUE
chr1	15933743	G	A	ENST00000375759	ENSG00000065526	SPEN	TRUE	TRUE
chr1	15933753	C	T	ENST00000375759	ENSG00000065526	SPEN	TRUE	TRUE
chr1	15933756	G	T	ENST00000375759	ENSG00000065526	SPEN	TRUE	TRUE
chr1	15933759	G	T	ENST00000375759	ENSG00000065526	SPEN	TRUE	TRUE
chr1	15933771	C	T	ENST00000375759	ENSG00000065526	SPEN	TRUE	TRUE
chr1	15933807	A	T	ENST00000375759	ENSG00000065526	SPEN	TRUE	TRUE
chr1	15933846	A	T	ENST00000375759	ENSG00000065526	SPEN	TRUE	TRUE
chr1	15933864	A	T	ENST00000375759	ENSG00000065526	SPEN	TRUE	TRUE
chr1	15933869	T	A	ENST00000375759	ENSG00000065526	SPEN	TRUE	TRUE
chr1	15933869	T	G	ENST00000375759	ENSG00000065526	SPEN	TRUE	TRUE
chr1	15933918	G	T	ENST00000375759	ENSG00000065526	SPEN	TRUE	TRUE
chr1	15933941	C	A	ENST00000375759	ENSG00000065526	SPEN	TRUE	TRUE
chr1	15933948	G	T	ENST00000375759	ENSG00000065526	SPEN	TRUE	TRUE
chr1	15933975	A	T	ENST00000375759	ENSG00000065526	SPEN	TRUE	TRUE
chr1	15933978	A	T	ENST00000375759	ENSG00000065526	SPEN	TRUE	TRUE
chr1	15933985	T	A	ENST00000375759	ENSG00000065526	SPEN	TRUE	TRUE
chr1	15933985	T	G	ENST00000375759	ENSG00000065526	SPEN	TRUE	TRUE
chr1	15933987	G	T	ENST00000375759	ENSG00000065526	SPEN	TRUE	TRUE
chr1	15933990	G	T	ENST00000375759	ENSG00000065526	SPEN	TRUE	TRUE
chr1	15933993	A	T	ENST00000375759	ENSG00000065526	SPEN	TRUE	TRUE
chr1	15934023	G	T	ENST00000375759	ENSG00000065526	SPEN	TRUE	TRUE
chr1	15934029	C	T	ENST00000375759	ENSG00000065526	SPEN	TRUE	TRUE
chr1	15934036	C	A	ENST00000375759	ENSG00000065526	SPEN	TRUE	TRUE
chr1	15934038	G	T	ENST00000375759	ENSG00000065526	SPEN	TRUE	TRUE
chr1	15934059	A	T	ENST00000375759	ENSG00000065526	SPEN	TRUE	TRUE
chr1	15934062	G	T	ENST00000375759	ENSG00000065526	SPEN	TRUE	TRUE
chr1	15934065	A	T	ENST00000375759	ENSG00000065526	SPEN	TRUE	TRUE
chr1	15934089	A	T	ENST00000375759	ENSG00000065526	SPEN	TRUE	TRUE
chr1	15934134	G	T	ENST00000375759	ENSG00000065526	SPEN	TRUE	TRUE
chr1	15934141	C	A	ENST00000375759	ENSG00000065526	SPEN	TRUE	TRUE
chr1	15934141	C	G	ENST00000375759	ENSG00000065526	SPEN	TRUE	TRUE
chr1	15934143	C	T	ENST00000375759	ENSG00000065526	SPEN	TRUE	TRUE
chr1	15934146	A	T	ENST00000375759	ENSG00000065526	SPEN	TRUE	TRUE
chr1	15934156	T	A	ENST00000375759	ENSG00000065526	SPEN	TRUE	TRUE
chr1	15934161	A	T	ENST00000375759	ENSG00000065526	SPEN	TRUE	TRUE
chr1	15934173	C	T	ENST00000375759	ENSG00000065526	SPEN	TRUE	TRUE
chr1	15934245	A	T	ENST00000375759	ENSG00000065526	SPEN	TRUE	TRUE
chr1	15934257	A	T	ENST00000375759	ENSG00000065526	SPEN	TRUE	TRUE
chr1	15934264	C	A	ENST00000375759	ENSG00000065526	SPEN	TRUE	TRUE
chr1	15934264	C	G	ENST00000375759	ENSG00000065526	SPEN	TRUE	TRUE
chr1	15934278	A	T	ENST00000375759	ENSG00000065526	SPEN	TRUE	TRUE
chr1	15934285	T	A	ENST00000375759	ENSG00000065526	SPEN	TRUE	TRUE
chr1	15934320	A	T	ENST00000375759	ENSG00000065526	SPEN	TRUE	TRUE
chr1	15934549	C	A	ENST00000375759	ENSG00000065526	SPEN	TRUE	TRUE
chr1	15934549	C	G	ENST00000375759	ENSG00000065526	SPEN	TRUE	TRUE
chr1	15934554	A	T	ENST00000375759	ENSG00000065526	SPEN	TRUE	TRUE
chr1	15934559	C	A	ENST00000375759	ENSG00000065526	SPEN	TRUE	TRUE
chr1	15934560	A	T	ENST00000375759	ENSG00000065526	SPEN	TRUE	TRUE
chr1	15934563	C	T	ENST00000375759	ENSG00000065526	SPEN	TRUE	TRUE
chr1	15934566	A	T	ENST00000375759	ENSG00000065526	SPEN	TRUE	TRUE
chr1	15934581	G	T	ENST00000375759	ENSG00000065526	SPEN	TRUE	TRUE
chr1	15934645	C	A	ENST00000375759	ENSG00000065526	SPEN	TRUE	TRUE
chr1	15934645	C	G	ENST00000375759	ENSG00000065526	SPEN	TRUE	TRUE
chr1	15934674	G	T	ENST00000375759	ENSG00000065526	SPEN	TRUE	TRUE
chr1	15934697	C	A	ENST00000375759	ENSG00000065526	SPEN	TRUE	TRUE
chr1	15934697	C	G	ENST00000375759	ENSG00000065526	SPEN	TRUE	TRUE
chr1	15934699	C	A	ENST00000375759	ENSG00000065526	SPEN	TRUE	TRUE
chr1	15934699	C	G	ENST00000375759	ENSG00000065526	SPEN	TRUE	TRUE
chr1	15934704	C	T	ENST00000375759	ENSG00000065526	SPEN	TRUE	TRUE
chr1	15934707	A	T	ENST00000375759	ENSG00000065526	SPEN	TRUE	TRUE
chr1	15934713	G	T	ENST00000375759	ENSG00000065526	SPEN	TRUE	TRUE
chr1	15934722	C	T	ENST00000375759	ENSG00000065526	SPEN	TRUE	TRUE
chr1	15934737	A	T	ENST00000375759	ENSG00000065526	SPEN	TRUE	TRUE
chr1	15934746	C	T	ENST00000375759	ENSG00000065526	SPEN	TRUE	TRUE
chr1	15934776	G	T	ENST00000375759	ENSG00000065526	SPEN	TRUE	TRUE
chr1	15934782	C	T	ENST00000375759	ENSG00000065526	SPEN	TRUE	TRUE
chr1	15934785	C	T	ENST00000375759	ENSG00000065526	SPEN	TRUE	TRUE
chr1	15934789	C	A	ENST00000375759	ENSG00000065526	SPEN	TRUE	TRUE
chr1	15934789	C	G	ENST00000375759	ENSG00000065526	SPEN	TRUE	TRUE
chr1	15934797	A	T	ENST00000375759	ENSG00000065526	SPEN	TRUE	TRUE
chr1	15934803	C	T	ENST00000375759	ENSG00000065526	SPEN	TRUE	TRUE
chr1	15934809	A	T	ENST00000375759	ENSG00000065526	SPEN	TRUE	TRUE
chr1	15934831	C	A	ENST00000375759	ENSG00000065526	SPEN	TRUE	TRUE
chr1	15934833	C	T	ENST00000375759	ENSG00000065526	SPEN	TRUE	TRUE
chr1	15934845	A	T	ENST00000375759	ENSG00000065526	SPEN	TRUE	TRUE
chr1	15934854	C	T	ENST00000375759	ENSG00000065526	SPEN	TRUE	TRUE
chr1	15934871	T	A	ENST00000375759	ENSG00000065526	SPEN	TRUE	TRUE
chr1	15934871	T	G	ENST00000375759	ENSG00000065526	SPEN	TRUE	TRUE
chr1	15934897	T	A	ENST00000375759	ENSG00000065526	SPEN	TRUE	TRUE
chr1	15934911	C	T	ENST00000375759	ENSG00000065526	SPEN	TRUE	TRUE
chr1	15934919	T	A	ENST00000375759	ENSG00000065526	SPEN	TRUE	TRUE
chr1	15934919	T	G	ENST00000375759	ENSG00000065526	SPEN	TRUE	TRUE
chr1	15934939	C	A	ENST00000375759	ENSG00000065526	SPEN	TRUE	TRUE
chr1	15934947	A	T	ENST00000375759	ENSG00000065526	SPEN	TRUE	TRUE
chr1	15934966	T	A	ENST00000375759	ENSG00000065526	SPEN	TRUE	TRUE
chr1	15934968	G	T	ENST00000375759	ENSG00000065526	SPEN	TRUE	TRUE
chr1	15934971	A	T	ENST00000375759	ENSG00000065526	SPEN	TRUE	TRUE
chr1	15934977	G	T	ENST00000375759	ENSG00000065526	SPEN	TRUE	TRUE
chr1	15934993	C	A	ENST00000375759	ENSG00000065526	SPEN	TRUE	TRUE
chr1	15935013	C	T	ENST00000375759	ENSG00000065526	SPEN	TRUE	TRUE
chr1	15935016	G	T	ENST00000375759	ENSG00000065526	SPEN	TRUE	TRUE
chr1	15935028	A	T	ENST00000375759	ENSG00000065526	SPEN	TRUE	TRUE
chr1	15935040	C	T	ENST00000375759	ENSG00000065526	SPEN	TRUE	TRUE
chr1	15935076	C	T	ENST00000375759	ENSG00000065526	SPEN	TRUE	TRUE
chr1	15935112	A	T	ENST00000375759	ENSG00000065526	SPEN	TRUE	TRUE
chr1	15935115	A	T	ENST00000375759	ENSG00000065526	SPEN	TRUE	TRUE
chr1	15935139	A	T	ENST00000375759	ENSG00000065526	SPEN	TRUE	TRUE
chr1	15935145	G	T	ENST00000375759	ENSG00000065526	SPEN	TRUE	TRUE
chr1	15935151	A	T	ENST00000375759	ENSG00000065526	SPEN	TRUE	TRUE
chr1	15935160	C	T	ENST00000375759	ENSG00000065526	SPEN	TRUE	TRUE
chr1	15935217	A	T	ENST00000375759	ENSG00000065526	SPEN	TRUE	TRUE
chr1	15935229	G	T	ENST00000375759	ENSG00000065526	SPEN	TRUE	TRUE
chr1	15935248	C	A	ENST00000375759	ENSG00000065526	SPEN	TRUE	TRUE
chr1	15935271	C	T	ENST00000375759	ENSG00000065526	SPEN	TRUE	TRUE
chr1	15935287	T	A	ENST00000375759	ENSG00000065526	SPEN	TRUE	TRUE
chr1	15935298	A	T	ENST00000375759	ENSG00000065526	SPEN	TRUE	TRUE
chr1	15935319	C	T	ENST00000375759	ENSG00000065526	SPEN	TRUE	TRUE
chr1	15935328	G	T	ENST00000375759	ENSG00000065526	SPEN	TRUE	TRUE
chr1	15935344	C	A	ENST00000375759	ENSG00000065526	SPEN	TRUE	TRUE
chr1	15935344	C	G	ENST00000375759	ENSG00000065526	SPEN	TRUE	TRUE
chr1	15935436	C	T	ENST00000375759	ENSG00000065526	SPEN	TRUE	TRUE
chr1	15935460	G	T	ENST00000375759	ENSG00000065526	SPEN	TRUE	TRUE
chr1	15935463	C	T	ENST00000375759	ENSG00000065526	SPEN	TRUE	TRUE
chr1	15935496	C	T	ENST00000375759	ENSG00000065526	SPEN	TRUE	TRUE
chr1	15935523	C	T	ENST00000375759	ENSG00000065526	SPEN	TRUE	TRUE
chr1	15935529	G	T	ENST00000375759	ENSG00000065526	SPEN	TRUE	TRUE
chr1	15935535	A	T	ENST00000375759	ENSG00000065526	SPEN
chr1	15935570	C	A	ENST00000375759	ENSG00000065526	SPEN	TRUE	TRUE
chr1	15935570	C	G	ENST00000375759	ENSG00000065526	SPEN	TRUE	TRUE
chr1	15935583	G	T	ENST00000375759	ENSG00000065526	SPEN	TRUE	TRUE
chr1	15935613	C	T	ENST00000375759	ENSG00000065526	SPEN	TRUE	TRUE
chr1	15935619	C	T	ENST00000375759	ENSG00000065526	SPEN	TRUE	TRUE
chr1	15935622	C	T	ENST00000375759	ENSG00000065526	SPEN	TRUE	TRUE
chr1	15935628	G	T	ENST00000375759	ENSG00000065526	SPEN	TRUE	TRUE
chr1	15935643	C	T	ENST00000375759	ENSG00000065526	SPEN	TRUE	TRUE
chr1	15935661	C	T	ENST00000375759	ENSG00000065526	SPEN	TRUE	TRUE
chr1	15935697	C	T	ENST00000375759	ENSG00000065526	SPEN	TRUE	TRUE
chr1	15935709	G	T	ENST00000375759	ENSG00000065526	SPEN	TRUE	TRUE
chr1	15935712	G	T	ENST00000375759	ENSG00000065526	SPEN	TRUE	TRUE
chr1	15935715	G	T	ENST00000375759	ENSG00000065526	SPEN	TRUE	TRUE
chr1	15935726	T	A	ENST00000375759	ENSG00000065526	SPEN	TRUE	TRUE
chr1	15935726	T	G	ENST00000375759	ENSG00000065526	SPEN	TRUE	TRUE
chr1	15935742	C	T	ENST00000375759	ENSG00000065526	SPEN	TRUE	TRUE
chr1	15935760	C	T	ENST00000375759	ENSG00000065526	SPEN	TRUE	TRUE
chr1	15935764	C	A	ENST00000375759	ENSG00000065526	SPEN	TRUE	TRUE
chr1	15935764	C	G	ENST00000375759	ENSG00000065526	SPEN	TRUE	TRUE
chr1	15935766	G	T	ENST00000375759	ENSG00000065526	SPEN	TRUE	TRUE
chr1	15935781	C	T	ENST00000375759	ENSG00000065526	SPEN	TRUE	TRUE
chr1	15935787	G	T	ENST00000375759	ENSG00000065526	SPEN	TRUE	TRUE
chr1	15935792	C	A	ENST00000375759	ENSG00000065526	SPEN	TRUE	TRUE
chr1	15935792	C	G	ENST00000375759	ENSG00000065526	SPEN	TRUE	TRUE
chr1	15935793	C	T	ENST00000375759	ENSG00000065526	SPEN	TRUE	TRUE
chr1	15935807	T	A	ENST00000375759	ENSG00000065526	SPEN	TRUE	TRUE
chr1	15935807	T	G	ENST00000375759	ENSG00000065526	SPEN	TRUE	TRUE
chr1	15935862	G	T	ENST00000375759	ENSG00000065526	SPEN	TRUE	TRUE
chr1	15935865	C	T	ENST00000375759	ENSG00000065526	SPEN	TRUE	TRUE
chr1	15935892	A	T	ENST00000375759	ENSG00000065526	SPEN	TRUE	TRUE
chr1	15935910	A	T	ENST00000375759	ENSG00000065526	SPEN
chr1	15935919	C	T	ENST00000375759	ENSG00000065526	SPEN
chr1	15935922	C	T	ENST00000375759	ENSG00000065526	SPEN
chr1	15935931	A	T	ENST00000375759	ENSG00000065526	SPEN
chr1	15935934	G	T	ENST00000375759	ENSG00000065526	SPEN
chr1	15935943	A	T	ENST00000375759	ENSG00000065526	SPEN
chr1	15935958	A	T	ENST00000375759	ENSG00000065526	SPEN
chr1	15936036	G	T	ENST00000375759	ENSG00000065526	SPEN
chr1	15936069	C	T	ENST00000375759	ENSG00000065526	SPEN
chr1	15936075	C	T	ENST00000375759	ENSG00000065526	SPEN
chr1	15936120	C	T	ENST00000375759	ENSG00000065526	SPEN	TRUE	TRUE
chr1	15936141	G	T	ENST00000375759	ENSG00000065526	SPEN	TRUE	TRUE
chr1	15936150	C	T	ENST00000375759	ENSG00000065526	SPEN	TRUE	TRUE
chr1	15936153	G	T	ENST00000375759	ENSG00000065526	SPEN	TRUE	TRUE
chr1	15936158	C	A	ENST00000375759	ENSG00000065526	SPEN	TRUE	TRUE
chr1	15936158	C	G	ENST00000375759	ENSG00000065526	SPEN	TRUE	TRUE
chr1	15936164	C	A	ENST00000375759	ENSG00000065526	SPEN	TRUE	TRUE
chr1	15936164	C	G	ENST00000375759	ENSG00000065526	SPEN	TRUE	TRUE
chr1	15936182	C	A	ENST00000375759	ENSG00000065526	SPEN	TRUE	TRUE
chr1	15936182	C	G	ENST00000375759	ENSG00000065526	SPEN	TRUE	TRUE
chr1	15936195	C	T	ENST00000375759	ENSG00000065526	SPEN	TRUE	TRUE
chr1	15936210	C	T	ENST00000375759	ENSG00000065526	SPEN	TRUE	TRUE
chr1	15936252	A	T	ENST00000375759	ENSG00000065526	SPEN	TRUE	TRUE
chr1	15936264	C	T	ENST00000375759	ENSG00000065526	SPEN	TRUE	TRUE
chr1	15936267	G	A	ENST00000375759	ENSG00000065526	SPEN	TRUE	FALSE
chr1	15936267	G	C	ENST00000375759	ENSG00000065526	SPEN	TRUE	FALSE
chr1	15936267	G	T	ENST00000375759	ENSG00000065526	SPEN	TRUE	FALSE
chr1	15936268	T	A	ENST00000375759	ENSG00000065526	SPEN	TRUE	FALSE
chr1	15936268	T	C	ENST00000375759	ENSG00000065526	SPEN	TRUE	FALSE
chr1	15936268	T	G	ENST00000375759	ENSG00000065526	SPEN	TRUE	FALSE
chr1	15937161	A	C	ENST00000375759	ENSG00000065526	SPEN	TRUE	FALSE
chr1	15937161	A	G	ENST00000375759	ENSG00000065526	SPEN	TRUE	FALSE
chr1	15937161	A	T	ENST00000375759	ENSG00000065526	SPEN	TRUE	FALSE
chr1	15937162	G	A	ENST00000375759	ENSG00000065526	SPEN	TRUE	FALSE
chr1	15937162	G	C	ENST00000375759	ENSG00000065526	SPEN	TRUE	FALSE
chr1	15937162	G	T	ENST00000375759	ENSG00000065526	SPEN	TRUE	FALSE
chr1	15937175	G	T	ENST00000375759	ENSG00000065526	SPEN	TRUE	TRUE
chr1	15937181	G	T	ENST00000375759	ENSG00000065526	SPEN	TRUE	TRUE
chr1	15937190	C	T	ENST00000375759	ENSG00000065526	SPEN	TRUE	TRUE
chr1	15937199	C	T	ENST00000375759	ENSG00000065526	SPEN	TRUE	TRUE
chr1	15937208	C	T	ENST00000375759	ENSG00000065526	SPEN	TRUE	TRUE
chr1	15937217	C	T	ENST00000375759	ENSG00000065526	SPEN	TRUE	TRUE
chr1	15937226	C	T	ENST00000375759	ENSG00000065526	SPEN	TRUE	TRUE
chr1	15937243	C	A	ENST00000375759	ENSG00000065526	SPEN	TRUE	TRUE
chr1	15937253	C	T	ENST00000375759	ENSG00000065526	SPEN	TRUE	TRUE
chr1	15937262	C	T	ENST00000375759	ENSG00000065526	SPEN	TRUE	TRUE
chr1	15937271	C	T	ENST00000375759	ENSG00000065526	SPEN	TRUE	TRUE
chr1	15937286	A	T	ENST00000375759	ENSG00000065526	SPEN	TRUE	TRUE
chr1	15937295	C	T	ENST00000375759	ENSG00000065526	SPEN	TRUE	TRUE
chr1	15937304	C	T	ENST00000375759	ENSG00000065526	SPEN	TRUE	TRUE
chr1	15937307	G	T	ENST00000375759	ENSG00000065526	SPEN	TRUE	TRUE
chr1	15937313	A	T	ENST00000375759	ENSG00000065526	SPEN	TRUE	TRUE
chr1	15937322	C	T	ENST00000375759	ENSG00000065526	SPEN	TRUE	TRUE
chr1	15937328	G	T	ENST00000375759	ENSG00000065526	SPEN	TRUE	TRUE
chr1	15937334	G	T	ENST00000375759	ENSG00000065526	SPEN	TRUE	TRUE
chr1	15937337	C	T	ENST00000375759	ENSG00000065526	SPEN	TRUE	TRUE
chr1	15937355	G	T	ENST00000375759	ENSG00000065526	SPEN	TRUE	TRUE
chr1	15937376	G	T	ENST00000375759	ENSG00000065526	SPEN	TRUE	TRUE
chr1	15937388	C	T	ENST00000375759	ENSG00000065526	SPEN	TRUE	TRUE
chr1	15937394	C	T	ENST00000375759	ENSG00000065526	SPEN	TRUE	TRUE
chr1	15937403	C	T	ENST00000375759	ENSG00000065526	SPEN	TRUE	TRUE
chr1	15937409	G	T	ENST00000375759	ENSG00000065526	SPEN	TRUE	TRUE
chr1	15937454	A	T	ENST00000375759	ENSG00000065526	SPEN	TRUE	TRUE
chr1	15937484	C	T	ENST00000375759	ENSG00000065526	SPEN	TRUE	TRUE
chr1	15937496	A	T	ENST00000375759	ENSG00000065526	SPEN	TRUE	TRUE
chr1	15937499	C	T	ENST00000375759	ENSG00000065526	SPEN	TRUE	TRUE
chr1	15937506	T	A	ENST00000375759	ENSG00000065526	SPEN	TRUE	TRUE
chr1	15937544	G	T	ENST00000375759	ENSG00000065526	SPEN	TRUE	TRUE
chr1	15937565	G	T	ENST00000375759	ENSG00000065526	SPEN	TRUE	TRUE
chr1	15937571	C	T	ENST00000375759	ENSG00000065526	SPEN	TRUE	TRUE
chr1	15937583	A	T	ENST00000375759	ENSG00000065526	SPEN	TRUE	TRUE
chr1	15937586	C	T	ENST00000375759	ENSG00000065526	SPEN	TRUE	TRUE
chr1	15937613	C	T	ENST00000375759	ENSG00000065526	SPEN	TRUE	TRUE
chr1	15937616	A	T	ENST00000375759	ENSG00000065526	SPEN	TRUE	TRUE
chr1	15937634	C	T	ENST00000375759	ENSG00000065526	SPEN	TRUE	TRUE
chr1	15937643	A	T	ENST00000375759	ENSG00000065526	SPEN	TRUE	TRUE
chr1	15937646	G	A	ENST00000375759	ENSG00000065526	SPEN	TRUE	FALSE
chr1	15937646	G	C	ENST00000375759	ENSG00000065526	SPEN	TRUE	FALSE
chr1	15937646	G	T	ENST00000375759	ENSG00000065526	SPEN	TRUE	FALSE
chr1	15937647	T	A	ENST00000375759	ENSG00000065526	SPEN	TRUE	FALSE
chr1	15937647	T	C	ENST00000375759	ENSG00000065526	SPEN	FALSE	FALSE
chr1	15937647	T	G	ENST00000375759	ENSG00000065526	SPEN	TRUE	FALSE
chr1	15937810	A	C	ENST00000375759	ENSG00000065526	SPEN	TRUE	FALSE
chr1	15937810	A	G	ENST00000375759	ENSG00000065526	SPEN	TRUE	FALSE
chr1	15937810	A	T	ENST00000375759	ENSG00000065526	SPEN	TRUE	FALSE
chr1	15937811	G	A	ENST00000375759	ENSG00000065526	SPEN	TRUE	FALSE
chr1	15937811	G	C	ENST00000375759	ENSG00000065526	SPEN	TRUE	FALSE
chr1	15937811	G	T	ENST00000375759	ENSG00000065526	SPEN	TRUE	FALSE
chr1	15937812	A	T	ENST00000375759	ENSG00000065526	SPEN	TRUE	TRUE
chr1	15937817	C	A	ENST00000375759	ENSG00000065526	SPEN	TRUE	TRUE
chr1	15937817	C	G	ENST00000375759	ENSG00000065526	SPEN	TRUE	TRUE
chr1	15937828	G	A	ENST00000375759	ENSG00000065526	SPEN	TRUE	TRUE
chr1	15937829	G	A	ENST00000375759	ENSG00000065526	SPEN	TRUE	TRUE
chr1	15937830	C	T	ENST00000375759	ENSG00000065526	SPEN	TRUE	TRUE
chr1	15937848	A	T	ENST00000375759	ENSG00000065526	SPEN	TRUE	TRUE
chr1	15937869	C	T	ENST00000375759	ENSG00000065526	SPEN	TRUE	TRUE
chr1	15937926	G	T	ENST00000375759	ENSG00000065526	SPEN	TRUE	TRUE
chr1	15937929	G	T	ENST00000375759	ENSG00000065526	SPEN	TRUE	TRUE
chr1	15937953	C	T	ENST00000375759	ENSG00000065526	SPEN	TRUE	TRUE
chr1	15937968	G	T	ENST00000375759	ENSG00000065526	SPEN	TRUE	TRUE
chr1	15937977	C	T	ENST00000375759	ENSG00000065526	SPEN	TRUE	TRUE
chr1	15937983	G	T	ENST00000375759	ENSG00000065526	SPEN	TRUE	TRUE
chr1	15937995	C	T	ENST00000375759	ENSG00000065526	SPEN	TRUE	TRUE
chr1	15938007	G	A	ENST00000375759	ENSG00000065526	SPEN	TRUE	FALSE
chr1	15938007	G	C	ENST00000375759	ENSG00000065526	SPEN	TRUE	FALSE
chr1	15938007	G	T	ENST00000375759	ENSG00000065526	SPEN	TRUE	FALSE
chr1	15938008	T	A	ENST00000375759	ENSG00000065526	SPEN	TRUE	FALSE
chr1	15938008	T	C	ENST00000375759	ENSG00000065526	SPEN	TRUE	FALSE
chr1	15938008	T	G	ENST00000375759	ENSG00000065526	SPEN	TRUE	FALSE
chr1	15938716	A	C	ENST00000375759	ENSG00000065526	SPEN	TRUE	FALSE
chr1	15938716	A	G	ENST00000375759	ENSG00000065526	SPEN	TRUE	FALSE
chr1	15938716	A	T	ENST00000375759	ENSG00000065526	SPEN	TRUE	FALSE
chr1	15938717	G	A	ENST00000375759	ENSG00000065526	SPEN	TRUE	FALSE
chr1	15938717	G	C	ENST00000375759	ENSG00000065526	SPEN	TRUE	FALSE
chr1	15938717	G	T	ENST00000375759	ENSG00000065526	SPEN	TRUE	FALSE
chr1	15938721	G	T	ENST00000375759	ENSG00000065526	SPEN	TRUE	TRUE
chr1	15938732	C	A	ENST00000375759	ENSG00000065526	SPEN	TRUE	TRUE
chr1	15938732	C	G	ENST00000375759	ENSG00000065526	SPEN	TRUE	TRUE
chr1	15938735	T	A	ENST00000375759	ENSG00000065526	SPEN	TRUE	TRUE
chr1	15938756	T	A	ENST00000375759	ENSG00000065526	SPEN	TRUE	TRUE
chr1	15938766	C	T	ENST00000375759	ENSG00000065526	SPEN	TRUE	TRUE
chr1	15938769	G	T	ENST00000375759	ENSG00000065526	SPEN	TRUE	TRUE
chr1	15938784	C	T	ENST00000375759	ENSG00000065526	SPEN	TRUE	TRUE
chr1	15938790	G	T	ENST00000375759	ENSG00000065526	SPEN	TRUE	TRUE
chr1	15938799	A	T	ENST00000375759	ENSG00000065526	SPEN	TRUE	TRUE
chr1	15938819	C	A	ENST00000375759	ENSG00000065526	SPEN	TRUE	TRUE
chr1	15938819	C	G	ENST00000375759	ENSG00000065526	SPEN	TRUE	TRUE
chr1	15938823	C	T	ENST00000375759	ENSG00000065526	SPEN	TRUE	TRUE
chr1	15938829	A	T	ENST00000375759	ENSG00000065526	SPEN	FALSE	FALSE
chr1	15938832	C	T	ENST00000375759	ENSG00000065526	SPEN	FALSE	FALSE
chr1	15938874	C	T	ENST00000375759	ENSG00000065526	SPEN	FALSE	FALSE
chr1	15938877	G	A	ENST00000375759	ENSG00000065526	SPEN	TRUE	TRUE
chr1	15938877	G	C	ENST00000375759	ENSG00000065526	SPEN	TRUE	TRUE
chr1	15938877	G	T	ENST00000375759	ENSG00000065526	SPEN	TRUE	TRUE
chr1	15938878	T	A	ENST00000375759	ENSG00000065526	SPEN	TRUE	FALSE
chr1	15938878	T	C	ENST00000375759	ENSG00000065526	SPEN	TRUE	FALSE
chr1	15938878	T	G	ENST00000375759	ENSG00000065526	SPEN	TRUE	FALSE
chr1	15939294	A	C	ENST00000375759	ENSG00000065526	SPEN	TRUE	FALSE
chr1	15939294	A	G	ENST00000375759	ENSG00000065526	SPEN	TRUE	FALSE
chr1	15939294	A	T	ENST00000375759	ENSG00000065526	SPEN	TRUE	FALSE
chr1	15939295	G	A	ENST00000375759	ENSG00000065526	SPEN	TRUE	FALSE
chr1	15939295	G	C	ENST00000375759	ENSG00000065526	SPEN	TRUE	FALSE
chr1	15939295	G	T	ENST00000375759	ENSG00000065526	SPEN	TRUE	FALSE
chr1	15939304	C	A	ENST00000375759	ENSG00000065526	SPEN	FALSE	FALSE
chr1	15939304	C	G	ENST00000375759	ENSG00000065526	SPEN	FALSE	FALSE
chr1	15939311	C	T	ENST00000375759	ENSG00000065526	SPEN	FALSE	FALSE
chr1	15939328	T	A	ENST00000375759	ENSG00000065526	SPEN	FALSE	FALSE
chr1	15939329	G	T	ENST00000375759	ENSG00000065526	SPEN	FALSE	FALSE
chr1	15939338	G	T	ENST00000375759	ENSG00000065526	SPEN	FALSE	FALSE
chr1	15941974	C	A	ENST00000375743	ENSG00000116809	ZBTB17	FALSE	FALSE
chr1	15941987	A	T	ENST00000375743	ENSG00000116809	ZBTB17	FALSE	FALSE
chr1	15941992	C	A	ENST00000375743	ENSG00000116809	ZBTB17	FALSE	FALSE
chr1	15942013	C	A	ENST00000375743	ENSG00000116809	ZBTB17	FALSE	FALSE
chr1	15942028	G	A	ENST00000375743	ENSG00000116809	ZBTB17	FALSE	FALSE
chr1	15942034	C	A	ENST00000375743	ENSG00000116809	ZBTB17	FALSE	FALSE
chr1	15942064	C	A	ENST00000375743	ENSG00000116809	ZBTB17	FALSE	FALSE
chr1	15942073	G	A	ENST00000375743	ENSG00000116809	ZBTB17	FALSE	FALSE
chr1	15942082	G	A	ENST00000375743	ENSG00000116809	ZBTB17	FALSE	FALSE
chr1	15942092	C	T	ENST00000375743	ENSG00000116809	ZBTB17	FALSE	FALSE
chr1	15942093	C	T	ENST00000375743	ENSG00000116809	ZBTB17	FALSE	FALSE
chr1	15942110	A	C	ENST00000375743	ENSG00000116809	ZBTB17	FALSE	FALSE
chr1	15942110	A	T	ENST00000375743	ENSG00000116809	ZBTB17	FALSE	FALSE
chr1	15942115	G	A	ENST00000375743	ENSG00000116809	ZBTB17	FALSE	FALSE
chr1	15942118	G	A	ENST00000375743	ENSG00000116809	ZBTB17	FALSE	FALSE
chr1	15942119	A	C	ENST00000375743	ENSG00000116809	ZBTB17	FALSE	FALSE
chr1	15942119	A	T	ENST00000375743	ENSG00000116809	ZBTB17	FALSE	FALSE
chr1	15942139	G	A	ENST00000375743	ENSG00000116809	ZBTB17	FALSE	FALSE
chr1	15942157	G	A	ENST00000375743	ENSG00000116809	ZBTB17	FALSE	FALSE
chr1	15942172	G	A	ENST00000375743	ENSG00000116809	ZBTB17	FALSE	FALSE
chr1	15942181	G	A	ENST00000375743	ENSG00000116809	ZBTB17	FALSE	FALSE
chr1	15942208	T	A	ENST00000375743	ENSG00000116809	ZBTB17	FALSE	FALSE
chr1	15942215	A	T	ENST00000375743	ENSG00000116809	ZBTB17	FALSE	FALSE
chr1	15942224	A	T	ENST00000375743	ENSG00000116809	ZBTB17	FALSE	FALSE
chr1	15942230	G	C	ENST00000375743	ENSG00000116809	ZBTB17	FALSE	FALSE
chr1	15942230	G	T	ENST00000375743	ENSG00000116809	ZBTB17	FALSE	FALSE
chr1	15942253	C	A	ENST00000375743	ENSG00000116809	ZBTB17	TRUE	FALSE
chr1	15942253	C	G	ENST00000375743	ENSG00000116809	ZBTB17	TRUE	FALSE
chr1	15942253	C	T	ENST00000375743	ENSG00000116809	ZBTB17	TRUE	FALSE
chr1	15942254	T	A	ENST00000375743	ENSG00000116809	ZBTB17	TRUE	FALSE
chr1	15942254	T	C	ENST00000375743	ENSG00000116809	ZBTB17	TRUE	FALSE
chr1	15942254	T	G	ENST00000375743	ENSG00000116809	ZBTB17	TRUE	FALSE
chr1	15942329	A	C	ENST00000375743	ENSG00000116809	ZBTB17	TRUE	TRUE
chr1	15942329	A	G	ENST00000375743	ENSG00000116809	ZBTB17	TRUE	FALSE
chr1	15942329	A	T	ENST00000375743	ENSG00000116809	ZBTB17	TRUE	TRUE
chr1	15942330	C	A	ENST00000375743	ENSG00000116809	ZBTB17	TRUE	TRUE
chr1	15942330	C	G	ENST00000375743	ENSG00000116809	ZBTB17	TRUE	TRUE
chr1	15942330	C	T	ENST00000375743	ENSG00000116809	ZBTB17	TRUE	FALSE
chr1	15942334	C	A	ENST00000375743	ENSG00000116809	ZBTB17	FALSE	FALSE
chr1	15942337	C	A	ENST00000375743	ENSG00000116809	ZBTB17	FALSE	FALSE
chr1	15942340	G	A	ENST00000375743	ENSG00000116809	ZBTB17	FALSE	FALSE
chr1	15942346	G	A	ENST00000375743	ENSG00000116809	ZBTB17	FALSE	FALSE
chr1	15942349	T	A	ENST00000375743	ENSG00000116809	ZBTB17	FALSE	FALSE
chr1	15942358	T	A	ENST00000375743	ENSG00000116809	ZBTB17	FALSE	FALSE
chr1	15942367	C	A	ENST00000375743	ENSG00000116809	ZBTB17	FALSE	FALSE
chr1	15942373	T	A	ENST00000375743	ENSG00000116809	ZBTB17	FALSE	FALSE
chr1	15942382	C	A	ENST00000375743	ENSG00000116809	ZBTB17	TRUE	TRUE
chr1	15942388	C	A	ENST00000375743	ENSG00000116809	ZBTB17	TRUE	TRUE
chr1	15942409	C	A	ENST00000375743	ENSG00000116809	ZBTB17	TRUE	TRUE
chr1	15942421	C	A	ENST00000375743	ENSG00000116809	ZBTB17	TRUE	TRUE
chr1	15942421	C	G	ENST00000375743	ENSG00000116809	ZBTB17	TRUE	TRUE
chr1	15942421	C	T	ENST00000375743	ENSG00000116809	ZBTB17	TRUE	TRUE
chr1	15942422	T	A	ENST00000375743	ENSG00000116809	ZBTB17	TRUE	TRUE
chr1	15942422	T	C	ENST00000375743	ENSG00000116809	ZBTB17	TRUE	TRUE
chr1	15942422	T	G	ENST00000375743	ENSG00000116809	ZBTB17	TRUE	TRUE
chr1	15942527	A	C	ENST00000375743	ENSG00000116809	ZBTB17	TRUE	FALSE
chr1	15942527	A	G	ENST00000375743	ENSG00000116809	ZBTB17	TRUE	FALSE
chr1	15942527	A	T	ENST00000375743	ENSG00000116809	ZBTB17	TRUE	FALSE
chr1	15942528	C	A	ENST00000375743	ENSG00000116809	ZBTB17	TRUE	FALSE
chr1	15942528	C	G	ENST00000375743	ENSG00000116809	ZBTB17	TRUE	FALSE
chr1	15942528	C	T	ENST00000375743	ENSG00000116809	ZBTB17	TRUE	FALSE
chr1	15942538	G	A	ENST00000375743	ENSG00000116809	ZBTB17	TRUE	TRUE
chr1	15942565	C	A	ENST00000375743	ENSG00000116809	ZBTB17	TRUE	TRUE
chr1	15942610	C	A	ENST00000375743	ENSG00000116809	ZBTB17	TRUE	TRUE
chr1	15942619	C	A	ENST00000375743	ENSG00000116809	ZBTB17	TRUE	TRUE
chr1	15942622	C	A	ENST00000375743	ENSG00000116809	ZBTB17	TRUE	TRUE
chr1	15942628	C	A	ENST00000375743	ENSG00000116809	ZBTB17	TRUE	TRUE
chr1	15942637	T	A	ENST00000375743	ENSG00000116809	ZBTB17	TRUE	TRUE
chr1	15942649	T	A	ENST00000375743	ENSG00000116809	ZBTB17	TRUE	TRUE
chr1	15942655	G	A	ENST00000375743	ENSG00000116809	ZBTB17	TRUE	TRUE
chr1	15942667	T	A	ENST00000375743	ENSG00000116809	ZBTB17	TRUE	TRUE
chr1	15942710	A	T	ENST00000375743	ENSG00000116809	ZBTB17	TRUE	TRUE
chr1	15942715	T	A	ENST00000375743	ENSG00000116809	ZBTB17	TRUE	TRUE
chr1	15942719	A	T	ENST00000375743	ENSG00000116809	ZBTB17	TRUE	TRUE
chr1	15942725	G	C	ENST00000375743	ENSG00000116809	ZBTB17	TRUE	TRUE
chr1	15942725	G	T	ENST00000375743	ENSG00000116809	ZBTB17	TRUE	TRUE
chr1	15942733	T	A	ENST00000375743	ENSG00000116809	ZBTB17	TRUE	TRUE
chr1	15942736	C	A	ENST00000375743	ENSG00000116809	ZBTB17	TRUE	TRUE
chr1	15942739	C	A	ENST00000375743	ENSG00000116809	ZBTB17	TRUE	FALSE
chr1	15942739	C	G	ENST00000375743	ENSG00000116809	ZBTB17	TRUE	FALSE
chr1	15942739	C	T	ENST00000375743	ENSG00000116809	ZBTB17	TRUE	FALSE
chr1	15942740	T	A	ENST00000375743	ENSG00000116809	ZBTB17	TRUE	FALSE
chr1	15942740	T	C	ENST00000375743	ENSG00000116809	ZBTB17	TRUE	FALSE
chr1	15942740	T	G	ENST00000375743	ENSG00000116809	ZBTB17	TRUE	FALSE
chr1	15943062	A	C	ENST00000375743	ENSG00000116809	ZBTB17	TRUE	TRUE
chr1	15943062	A	G	ENST00000375743	ENSG00000116809	ZBTB17	TRUE	FALSE
chr1	15943062	A	T	ENST00000375743	ENSG00000116809	ZBTB17	TRUE	TRUE
chr1	15943063	C	A	ENST00000375743	ENSG00000116809	ZBTB17	TRUE	TRUE
chr1	15943063	C	G	ENST00000375743	ENSG00000116809	ZBTB17	TRUE	TRUE
chr1	15943063	C	T	ENST00000375743	ENSG00000116809	ZBTB17	TRUE	TRUE
chr1	15943064	C	A	ENST00000375743	ENSG00000116809	ZBTB17	TRUE	TRUE
chr1	15943085	T	A	ENST00000375743	ENSG00000116809	ZBTB17	TRUE	TRUE
chr1	15943115	T	A	ENST00000375743	ENSG00000116809	ZBTB17	TRUE	TRUE
chr1	15943119	G	T	ENST00000375743	ENSG00000116809	ZBTB17	TRUE	TRUE
chr1	15943128	G	T	ENST00000375743	ENSG00000116809	ZBTB17	TRUE	TRUE
chr1	15943133	T	A	ENST00000375743	ENSG00000116809	ZBTB17	TRUE	TRUE
chr1	15943174	A	T	ENST00000375743	ENSG00000116809	ZBTB17	TRUE	TRUE
chr1	15943178	G	A	ENST00000375743	ENSG00000116809	ZBTB17	TRUE	TRUE
chr1	15943187	G	A	ENST00000375743	ENSG00000116809	ZBTB17	TRUE	TRUE
chr1	15943195	C	A	ENST00000375743	ENSG00000116809	ZBTB17	TRUE	FALSE
chr1	15943195	C	G	ENST00000375743	ENSG00000116809	ZBTB17	TRUE	FALSE
chr1	15943195	C	T	ENST00000375743	ENSG00000116809	ZBTB17	TRUE	FALSE
chr1	15943196	T	A	ENST00000375743	ENSG00000116809	ZBTB17	TRUE	TRUE
chr1	15943196	T	C	ENST00000375743	ENSG00000116809	ZBTB17	TRUE	FALSE
chr1	15943196	T	G	ENST00000375743	ENSG00000116809	ZBTB17	TRUE	FALSE
chr1	15943397	A	C	ENST00000375743	ENSG00000116809	ZBTB17	TRUE	FALSE
chr1	15943397	A	G	ENST00000375743	ENSG00000116809	ZBTB17	TRUE	FALSE
chr1	15943397	A	T	ENST00000375743	ENSG00000116809	ZBTB17	TRUE	FALSE
chr1	15943398	C	A	ENST00000375743	ENSG00000116809	ZBTB17	TRUE	FALSE
chr1	15943398	C	G	ENST00000375743	ENSG00000116809	ZBTB17	TRUE	FALSE
chr1	15943398	C	T	ENST00000375743	ENSG00000116809	ZBTB17	TRUE	FALSE
chr1	15943400	T	A	ENST00000375743	ENSG00000116809	ZBTB17	TRUE	TRUE
chr1	15943403	T	A	ENST00000375743	ENSG00000116809	ZBTB17	TRUE	TRUE
chr1	15943407	G	T	ENST00000375743	ENSG00000116809	ZBTB17	TRUE	TRUE
chr1	15943415	C	A	ENST00000375743	ENSG00000116809	ZBTB17	TRUE	TRUE
chr1	15943416	G	T	ENST00000375743	ENSG00000116809	ZBTB17	TRUE	TRUE
chr1	15943422	G	C	ENST00000375743	ENSG00000116809	ZBTB17	TRUE	TRUE
chr1	15943422	G	T	ENST00000375743	ENSG00000116809	ZBTB17	TRUE	TRUE
chr1	15943430	T	A	ENST00000375743	ENSG00000116809	ZBTB17	TRUE	TRUE
chr1	15943433	C	A	ENST00000375743	ENSG00000116809	ZBTB17	TRUE	TRUE
chr1	15943445	G	A	ENST00000375743	ENSG00000116809	ZBTB17	TRUE	TRUE
chr1	15943475	G	A	ENST00000375743	ENSG00000116809	ZBTB17	TRUE	TRUE
chr1	15943487	T	A	ENST00000375743	ENSG00000116809	ZBTB17	TRUE	TRUE
chr1	15943491	G	T	ENST00000375743	ENSG00000116809	ZBTB17	TRUE	TRUE
chr1	15943500	A	T	ENST00000375743	ENSG00000116809	ZBTB17	TRUE	TRUE
chr1	15943505	G	A	ENST00000375743	ENSG00000116809	ZBTB17	TRUE	TRUE
chr1	15943506	G	T	ENST00000375743	ENSG00000116809	ZBTB17	TRUE	TRUE
chr1	15943514	T	A	ENST00000375743	ENSG00000116809	ZBTB17	TRUE	TRUE
chr1	15943517	C	A	ENST00000375743	ENSG00000116809	ZBTB17	TRUE	TRUE
chr1	15943520	C	A	ENST00000375743	ENSG00000116809	ZBTB17	TRUE	FALSE
chr1	15943520	C	G	ENST00000375743	ENSG00000116809	ZBTB17	TRUE	FALSE
chr1	15943520	C	T	ENST00000375743	ENSG00000116809	ZBTB17	TRUE	FALSE
chr1	15943521	T	A	ENST00000375743	ENSG00000116809	ZBTB17	TRUE	FALSE
chr1	15943521	T	C	ENST00000375743	ENSG00000116809	ZBTB17	TRUE	FALSE
chr1	15943521	T	G	ENST00000375743	ENSG00000116809	ZBTB17	TRUE	FALSE
chr1	15943597	A	C	ENST00000375743	ENSG00000116809	ZBTB17	TRUE	FALSE
chr1	15943597	A	G	ENST00000375743	ENSG00000116809	ZBTB17	TRUE	FALSE
chr1	15943597	A	T	ENST00000375743	ENSG00000116809	ZBTB17	TRUE	FALSE
chr1	15943598	C	A	ENST00000375743	ENSG00000116809	ZBTB17	TRUE	FALSE
chr1	15943598	C	G	ENST00000375743	ENSG00000116809	ZBTB17	TRUE	FALSE
chr1	15943598	C	T	ENST00000375743	ENSG00000116809	ZBTB17	TRUE	FALSE
chr1	15943623	G	A	ENST00000375743	ENSG00000116809	ZBTB17	TRUE	TRUE
chr1	15943647	G	A	ENST00000375743	ENSG00000116809	ZBTB17	TRUE	TRUE
chr1	15943650	G	A	ENST00000375743	ENSG00000116809	ZBTB17	TRUE	TRUE
chr1	15943653	G	A	ENST00000375743	ENSG00000116809	ZBTB17	TRUE	TRUE
chr1	15943654	G	T	ENST00000375743	ENSG00000116809	ZBTB17	TRUE	TRUE
chr1	15943663	G	T	ENST00000375743	ENSG00000116809	ZBTB17	TRUE	TRUE
chr1	15943669	G	C	ENST00000375743	ENSG00000116809	ZBTB17	TRUE	TRUE
chr1	15943669	G	T	ENST00000375743	ENSG00000116809	ZBTB17	TRUE	TRUE
chr1	15943677	T	A	ENST00000375743	ENSG00000116809	ZBTB17	TRUE	TRUE
chr1	15943680	C	A	ENST00000375743	ENSG00000116809	ZBTB17	TRUE	TRUE
chr1	15943707	T	A	ENST00000375743	ENSG00000116809	ZBTB17	TRUE	TRUE
chr1	15943716	C	A	ENST00000375743	ENSG00000116809	ZBTB17	TRUE	FALSE
chr1	15943716	C	G	ENST00000375743	ENSG00000116809	ZBTB17	TRUE	FALSE
chr1	15943716	C	T	ENST00000375743	ENSG00000116809	ZBTB17	TRUE	FALSE
chr1	15943717	T	A	ENST00000375743	ENSG00000116809	ZBTB17	TRUE	FALSE
chr1	15943717	T	C	ENST00000375743	ENSG00000116809	ZBTB17	TRUE	FALSE
chr1	15943717	T	G	ENST00000375743	ENSG00000116809	ZBTB17	TRUE	FALSE
chr1	15943806	A	C	ENST00000375743	ENSG00000116809	ZBTB17	TRUE	FALSE
chr1	15943806	A	G	ENST00000375743	ENSG00000116809	ZBTB17	TRUE	FALSE
chr1	15943806	A	T	ENST00000375743	ENSG00000116809	ZBTB17	TRUE	FALSE
chr1	15943807	C	A	ENST00000375743	ENSG00000116809	ZBTB17	TRUE	FALSE
chr1	15943807	C	G	ENST00000375743	ENSG00000116809	ZBTB17	TRUE	FALSE
chr1	15943807	C	T	ENST00000375743	ENSG00000116809	ZBTB17	TRUE	FALSE
chr1	15943810	G	C	ENST00000375743	ENSG00000116809	ZBTB17	TRUE	TRUE
chr1	15943810	G	T	ENST00000375743	ENSG00000116809	ZBTB17	TRUE	TRUE
chr1	15943823	G	A	ENST00000375743	ENSG00000116809	ZBTB17	TRUE	TRUE
chr1	15943826	T	A	ENST00000375743	ENSG00000116809	ZBTB17	TRUE	TRUE
chr1	15943830	A	T	ENST00000375743	ENSG00000116809	ZBTB17	TRUE	TRUE
chr1	15943835	C	A	ENST00000375743	ENSG00000116809	ZBTB17	TRUE	TRUE
chr1	15943838	G	A	ENST00000375743	ENSG00000116809	ZBTB17	TRUE	TRUE
chr1	15943839	G	T	ENST00000375743	ENSG00000116809	ZBTB17	TRUE	TRUE
chr1	15943844	T	A	ENST00000375743	ENSG00000116809	ZBTB17	TRUE	TRUE
chr1	15943871	T	A	ENST00000375743	ENSG00000116809	ZBTB17	TRUE	TRUE
chr1	15943883	T	A	ENST00000375743	ENSG00000116809	ZBTB17	TRUE	TRUE
chr1	15943896	C	A	ENST00000375743	ENSG00000116809	ZBTB17	TRUE	FALSE
chr1	15943896	C	G	ENST00000375743	ENSG00000116809	ZBTB17	TRUE	FALSE
chr1	15943896	C	T	ENST00000375743	ENSG00000116809	ZBTB17	TRUE	FALSE
chr1	15943897	T	A	ENST00000375743	ENSG00000116809	ZBTB17	TRUE	FALSE
chr1	15943897	T	C	ENST00000375743	ENSG00000116809	ZBTB17	TRUE	FALSE
chr1	15943897	T	G	ENST00000375743	ENSG00000116809	ZBTB17	TRUE	FALSE
chr1	15944298	A	C	ENST00000375743	ENSG00000116809	ZBTB17	TRUE	FALSE
chr1	15944298	A	G	ENST00000375743	ENSG00000116809	ZBTB17	TRUE	FALSE
chr1	15944298	A	T	ENST00000375743	ENSG00000116809	ZBTB17	TRUE	FALSE
chr1	15944299	C	A	ENST00000375743	ENSG00000116809	ZBTB17	TRUE	FALSE
chr1	15944299	C	G	ENST00000375743	ENSG00000116809	ZBTB17	TRUE	FALSE
chr1	15944299	C	T	ENST00000375743	ENSG00000116809	ZBTB17	TRUE	FALSE
chr1	15944302	G	A	ENST00000375743	ENSG00000116809	ZBTB17	TRUE	TRUE
chr1	15944311	T	A	ENST00000375743	ENSG00000116809	ZBTB17	TRUE	TRUE
chr1	15944314	T	A	ENST00000375743	ENSG00000116809	ZBTB17	TRUE	TRUE
chr1	15944318	G	T	ENST00000375743	ENSG00000116809	ZBTB17	TRUE	TRUE
chr1	15944327	G	T	ENST00000375743	ENSG00000116809	ZBTB17	TRUE	TRUE
chr1	15944332	T	A	ENST00000375743	ENSG00000116809	ZBTB17	TRUE	TRUE
chr1	15944338	C	A	ENST00000375743	ENSG00000116809	ZBTB17	TRUE	TRUE
chr1	15944341	T	A	ENST00000375743	ENSG00000116809	ZBTB17	TRUE	TRUE
chr1	15944359	C	A	ENST00000375743	ENSG00000116809	ZBTB17	TRUE	TRUE
chr1	15944374	T	A	ENST00000375743	ENSG00000116809	ZBTB17	TRUE	TRUE
chr1	15944402	G	T	ENST00000375743	ENSG00000116809	ZBTB17	TRUE	TRUE
chr1	15944405	G	C	ENST00000375743	ENSG00000116809	ZBTB17	TRUE	TRUE
chr1	15944405	G	T	ENST00000375743	ENSG00000116809	ZBTB17	TRUE	TRUE
chr1	15944411	G	T	ENST00000375743	ENSG00000116809	ZBTB17	TRUE	TRUE
chr1	15944416	G	A	ENST00000375743	ENSG00000116809	ZBTB17	TRUE	TRUE
chr1	15944417	G	C	ENST00000375743	ENSG00000116809	ZBTB17	TRUE	TRUE
chr1	15944417	G	T	ENST00000375743	ENSG00000116809	ZBTB17	TRUE	TRUE
chr1	15944425	T	A	ENST00000375743	ENSG00000116809	ZBTB17	TRUE	TRUE
chr1	15944428	C	A	ENST00000375743	ENSG00000116809	ZBTB17	TRUE	TRUE
chr1	15944446	G	A	ENST00000375743	ENSG00000116809	ZBTB17	TRUE	TRUE
chr1	15944455	T	A	ENST00000375743	ENSG00000116809	ZBTB17	TRUE	TRUE
chr1	15944466	G	T	ENST00000375743	ENSG00000116809	ZBTB17	TRUE	TRUE
chr1	15944482	T	A	ENST00000375743	ENSG00000116809	ZBTB17	TRUE	TRUE
chr1	15944486	G	T	ENST00000375743	ENSG00000116809	ZBTB17	TRUE	TRUE
chr1	15944494	C	A	ENST00000375743	ENSG00000116809	ZBTB17	TRUE	TRUE
chr1	15944495	G	T	ENST00000375743	ENSG00000116809	ZBTB17	TRUE	TRUE
chr1	15944501	G	C	ENST00000375743	ENSG00000116809	ZBTB17	TRUE	TRUE
chr1	15944501	G	T	ENST00000375743	ENSG00000116809	ZBTB17	TRUE	TRUE
chr1	15944512	C	A	ENST00000375743	ENSG00000116809	ZBTB17	TRUE	TRUE
chr1	15944517	G	T	ENST00000375743	ENSG00000116809	ZBTB17	TRUE	TRUE
chr1	15944527	T	A	ENST00000375743	ENSG00000116809	ZBTB17	TRUE	TRUE
chr1	15944530	T	A	ENST00000375743	ENSG00000116809	ZBTB17	TRUE	TRUE
chr1	15944558	G	C	ENST00000375743	ENSG00000116809	ZBTB17	TRUE	TRUE
chr1	15944558	G	T	ENST00000375743	ENSG00000116809	ZBTB17	TRUE	TRUE
chr1	15944566	T	A	ENST00000375743	ENSG00000116809	ZBTB17	TRUE	TRUE
chr1	15944570	G	T	ENST00000375743	ENSG00000116809	ZBTB17	TRUE	TRUE
chr1	15944575	C	A	ENST00000375743	ENSG00000116809	ZBTB17	TRUE	TRUE
chr1	15944578	C	A	ENST00000375743	ENSG00000116809	ZBTB17	TRUE	TRUE
chr1	15944579	G	T	ENST00000375743	ENSG00000116809	ZBTB17	TRUE	TRUE
chr1	15944585	G	C	ENST00000375743	ENSG00000116809	ZBTB17	TRUE	TRUE
chr1	15944585	G	T	ENST00000375743	ENSG00000116809	ZBTB17	TRUE	TRUE
chr1	15944593	T	A	ENST00000375743	ENSG00000116809	ZBTB17	TRUE	TRUE
chr1	15944601	C	A	ENST00000375743	ENSG00000116809	ZBTB17	TRUE	FALSE
chr1	15944601	C	G	ENST00000375743	ENSG00000116809	ZBTB17	TRUE	FALSE
chr1	15944601	C	T	ENST00000375743	ENSG00000116809	ZBTB17	TRUE	FALSE
chr1	15944602	T	A	ENST00000375743	ENSG00000116809	ZBTB17	TRUE	FALSE
chr1	15944602	T	C	ENST00000375743	ENSG00000116809	ZBTB17	TRUE	FALSE
chr1	15944602	T	G	ENST00000375743	ENSG00000116809	ZBTB17	TRUE	FALSE
chr1	15944695	A	C	ENST00000375743	ENSG00000116809	ZBTB17	TRUE	FALSE
chr1	15944695	A	G	ENST00000375743	ENSG00000116809	ZBTB17	TRUE	FALSE
chr1	15944695	A	T	ENST00000375743	ENSG00000116809	ZBTB17	TRUE	FALSE
chr1	15944696	C	A	ENST00000375743	ENSG00000116809	ZBTB17	TRUE	FALSE
chr1	15944696	C	G	ENST00000375743	ENSG00000116809	ZBTB17	TRUE	FALSE
chr1	15944696	C	T	ENST00000375743	ENSG00000116809	ZBTB17	TRUE	FALSE
chr1	15944707	T	A	ENST00000375743	ENSG00000116809	ZBTB17	TRUE	TRUE
chr1	15944710	C	A	ENST00000375743	ENSG00000116809	ZBTB17	TRUE	TRUE
chr1	15944719	T	A	ENST00000375743	ENSG00000116809	ZBTB17	TRUE	TRUE
chr1	15944720	G	T	ENST00000375743	ENSG00000116809	ZBTB17	TRUE	TRUE
chr1	15944746	T	A	ENST00000375743	ENSG00000116809	ZBTB17	TRUE	TRUE
chr1	15944750	G	T	ENST00000375743	ENSG00000116809	ZBTB17	TRUE	TRUE
chr1	15944755	C	A	ENST00000375743	ENSG00000116809	ZBTB17	TRUE	TRUE
chr1	15944759	G	T	ENST00000375743	ENSG00000116809	ZBTB17	TRUE	TRUE
chr1	15944763	G	T	ENST00000375743	ENSG00000116809	ZBTB17	TRUE	TRUE
chr1	15944773	T	A	ENST00000375743	ENSG00000116809	ZBTB17	TRUE	TRUE
chr1	15944776	C	A	ENST00000375743	ENSG00000116809	ZBTB17	TRUE	TRUE
chr1	15944803	T	A	ENST00000375743	ENSG00000116809	ZBTB17	TRUE	TRUE
chr1	15944827	C	A	ENST00000375743	ENSG00000116809	ZBTB17	TRUE	TRUE
chr1	15944830	T	A	ENST00000375743	ENSG00000116809	ZBTB17	TRUE	TRUE
chr1	15944834	A	T	ENST00000375743	ENSG00000116809	ZBTB17	TRUE	TRUE
chr1	15944840	C	A	ENST00000375743	ENSG00000116809	ZBTB17	TRUE	FALSE
chr1	15944840	C	G	ENST00000375743	ENSG00000116809	ZBTB17	TRUE	FALSE
chr1	15944840	C	T	ENST00000375743	ENSG00000116809	ZBTB17	TRUE	FALSE
chr1	15944841	T	A	ENST00000375743	ENSG00000116809	ZBTB17	TRUE	FALSE
chr1	15944841	T	C	ENST00000375743	ENSG00000116809	ZBTB17	TRUE	FALSE
chr1	15944841	T	G	ENST00000375743	ENSG00000116809	ZBTB17	TRUE	FALSE
chr1	15944935	A	C	ENST00000375743	ENSG00000116809	ZBTB17	TRUE	FALSE
chr1	15944935	A	G	ENST00000375743	ENSG00000116809	ZBTB17	TRUE	FALSE
chr1	15944935	A	T	ENST00000375743	ENSG00000116809	ZBTB17	TRUE	FALSE
chr1	15944936	C	A	ENST00000375743	ENSG00000116809	ZBTB17	TRUE	FALSE
chr1	15944936	C	G	ENST00000375743	ENSG00000116809	ZBTB17	TRUE	FALSE
chr1	15944936	C	T	ENST00000375743	ENSG00000116809	ZBTB17	TRUE	FALSE
chr1	15944939	C	A	ENST00000375743	ENSG00000116809	ZBTB17	TRUE	TRUE
chr1	15944940	G	T	ENST00000375743	ENSG00000116809	ZBTB17	TRUE	TRUE
chr1	15944945	T	A	ENST00000375743	ENSG00000116809	ZBTB17	TRUE	TRUE
chr1	15944961	G	C	ENST00000375743	ENSG00000116809	ZBTB17	TRUE	TRUE
chr1	15944961	G	T	ENST00000375743	ENSG00000116809	ZBTB17	TRUE	TRUE
chr1	15944969	T	A	ENST00000375743	ENSG00000116809	ZBTB17	TRUE	TRUE
chr1	15944975	C	A	ENST00000375743	ENSG00000116809	ZBTB17	TRUE	TRUE
chr1	15944988	G	C	ENST00000375743	ENSG00000116809	ZBTB17	TRUE	TRUE
chr1	15944988	G	T	ENST00000375743	ENSG00000116809	ZBTB17	TRUE	TRUE
chr1	15944998	G	C	ENST00000375743	ENSG00000116809	ZBTB17	TRUE	TRUE
chr1	15944998	G	T	ENST00000375743	ENSG00000116809	ZBTB17	TRUE	TRUE
chr1	15945017	C	A	ENST00000375743	ENSG00000116809	ZBTB17	TRUE	TRUE
chr1	15945029	C	A	ENST00000375743	ENSG00000116809	ZBTB17	TRUE	TRUE
chr1	15945032	G	A	ENST00000375743	ENSG00000116809	ZBTB17	TRUE	TRUE
chr1	15945037	G	T	ENST00000375743	ENSG00000116809	ZBTB17	TRUE	TRUE
chr1	15945052	G	C	ENST00000375743	ENSG00000116809	ZBTB17	TRUE	TRUE
chr1	15945052	G	T	ENST00000375743	ENSG00000116809	ZBTB17	TRUE	TRUE
chr1	15945056	C	A	ENST00000375743	ENSG00000116809	ZBTB17	TRUE	TRUE
chr1	15945059	C	A	ENST00000375743	ENSG00000116809	ZBTB17	TRUE	TRUE
chr1	15945065	C	A	ENST00000375743	ENSG00000116809	ZBTB17	TRUE	TRUE
chr1	15945071	C	A	ENST00000375743	ENSG00000116809	ZBTB17	TRUE	TRUE
chr1	15945074	C	A	ENST00000375743	ENSG00000116809	ZBTB17	TRUE	TRUE
chr1	15945083	C	A	ENST00000375743	ENSG00000116809	ZBTB17	TRUE	TRUE
chr1	15945086	C	A	ENST00000375743	ENSG00000116809	ZBTB17	TRUE	TRUE
chr1	15945092	C	A	ENST00000375743	ENSG00000116809	ZBTB17	TRUE	TRUE
chr1	15945098	G	A	ENST00000375743	ENSG00000116809	ZBTB17	TRUE	TRUE
chr1	15945107	C	A	ENST00000375743	ENSG00000116809	ZBTB17	TRUE	TRUE
chr1	15945110	C	A	ENST00000375743	ENSG00000116809	ZBTB17	TRUE	TRUE
chr1	15945113	T	A	ENST00000375743	ENSG00000116809	ZBTB17	TRUE	TRUE
chr1	15945119	C	A	ENST00000375743	ENSG00000116809	ZBTB17	TRUE	TRUE
chr1	15945137	C	A	ENST00000375743	ENSG00000116809	ZBTB17	TRUE	TRUE
chr1	15945140	C	A	ENST00000375743	ENSG00000116809	ZBTB17	TRUE	TRUE
chr1	15945143	C	A	ENST00000375743	ENSG00000116809	ZBTB17	TRUE	TRUE
chr1	15945146	G	A	ENST00000375743	ENSG00000116809	ZBTB17	TRUE	TRUE
chr1	15945149	C	A	ENST00000375743	ENSG00000116809	ZBTB17	TRUE	TRUE
chr1	15945152	C	A	ENST00000375743	ENSG00000116809	ZBTB17	TRUE	TRUE
chr1	15945155	G	A	ENST00000375743	ENSG00000116809	ZBTB17	TRUE	TRUE
chr1	15945158	C	A	ENST00000375743	ENSG00000116809	ZBTB17	TRUE	TRUE
chr1	15945161	T	A	ENST00000375743	ENSG00000116809	ZBTB17	TRUE	TRUE
chr1	15945164	G	A	ENST00000375743	ENSG00000116809	ZBTB17	TRUE	TRUE
chr1	15945167	C	A	ENST00000375743	ENSG00000116809	ZBTB17	TRUE	TRUE
chr1	15945170	C	A	ENST00000375743	ENSG00000116809	ZBTB17	TRUE	TRUE
chr1	15945173	C	A	ENST00000375743	ENSG00000116809	ZBTB17	TRUE	TRUE
chr1	15945179	T	A	ENST00000375743	ENSG00000116809	ZBTB17	TRUE	TRUE
chr1	15945191	C	A	ENST00000375743	ENSG00000116809	ZBTB17	TRUE	TRUE
chr1	15945197	C	A	ENST00000375743	ENSG00000116809	ZBTB17	TRUE	TRUE
chr1	15945203	C	A	ENST00000375743	ENSG00000116809	ZBTB17	TRUE	FALSE
chr1	15945203	C	G	ENST00000375743	ENSG00000116809	ZBTB17	TRUE	FALSE
chr1	15945203	C	T	ENST00000375743	ENSG00000116809	ZBTB17	TRUE	FALSE
chr1	15945204	T	A	ENST00000375743	ENSG00000116809	ZBTB17	TRUE	FALSE
chr1	15945204	T	C	ENST00000375743	ENSG00000116809	ZBTB17	TRUE	FALSE
chr1	15945204	T	G	ENST00000375743	ENSG00000116809	ZBTB17	TRUE	FALSE
chr1	15945713	A	C	ENST00000375743	ENSG00000116809	ZBTB17	TRUE	FALSE
chr1	15945713	A	G	ENST00000375743	ENSG00000116809	ZBTB17	TRUE	FALSE
chr1	15945713	A	T	ENST00000375743	ENSG00000116809	ZBTB17	TRUE	FALSE
chr1	15945714	C	A	ENST00000375743	ENSG00000116809	ZBTB17	TRUE	FALSE
chr1	15945714	C	G	ENST00000375743	ENSG00000116809	ZBTB17	TRUE	FALSE
chr1	15945714	C	T	ENST00000375743	ENSG00000116809	ZBTB17	TRUE	FALSE
chr1	15945715	C	A	ENST00000375743	ENSG00000116809	ZBTB17	TRUE	TRUE
chr1	15945718	G	A	ENST00000375743	ENSG00000116809	ZBTB17	TRUE	TRUE
chr1	15945721	C	A	ENST00000375743	ENSG00000116809	ZBTB17	TRUE	TRUE
chr1	15945723	G	T	ENST00000375743	ENSG00000116809	ZBTB17	TRUE	TRUE
chr1	15945730	C	A	ENST00000375743	ENSG00000116809	ZBTB17	TRUE	TRUE
chr1	15945735	A	T	ENST00000375743	ENSG00000116809	ZBTB17	TRUE	TRUE
chr1	15945745	C	A	ENST00000375743	ENSG00000116809	ZBTB17	TRUE	TRUE
chr1	15945751	C	A	ENST00000375743	ENSG00000116809	ZBTB17	TRUE	TRUE
chr1	15945784	T	A	ENST00000375743	ENSG00000116809	ZBTB17	TRUE	TRUE
chr1	15945790	C	A	ENST00000375743	ENSG00000116809	ZBTB17	TRUE	TRUE
chr1	15945805	C	A	ENST00000375743	ENSG00000116809	ZBTB17	TRUE	TRUE
chr1	15945823	T	A	ENST00000375743	ENSG00000116809	ZBTB17	TRUE	TRUE
chr1	15945826	C	A	ENST00000375743	ENSG00000116809	ZBTB17	TRUE	TRUE
chr1	15945832	G	A	ENST00000375743	ENSG00000116809	ZBTB17	TRUE	TRUE
chr1	15945835	C	A	ENST00000375743	ENSG00000116809	ZBTB17	TRUE	TRUE
chr1	15945841	C	A	ENST00000375743	ENSG00000116809	ZBTB17	TRUE	FALSE
chr1	15945841	C	G	ENST00000375743	ENSG00000116809	ZBTB17	TRUE	FALSE
chr1	15945841	C	T	ENST00000375743	ENSG00000116809	ZBTB17	TRUE	FALSE
chr1	15945842	T	A	ENST00000375743	ENSG00000116809	ZBTB17	TRUE	FALSE
chr1	15945842	T	C	ENST00000375743	ENSG00000116809	ZBTB17	TRUE	FALSE
chr1	15945842	T	G	ENST00000375743	ENSG00000116809	ZBTB17	TRUE	FALSE
chr1	15946152	A	C	ENST00000375743	ENSG00000116809	ZBTB17	TRUE	FALSE
chr1	15946152	A	G	ENST00000375743	ENSG00000116809	ZBTB17	TRUE	FALSE
chr1	15946152	A	T	ENST00000375743	ENSG00000116809	ZBTB17	TRUE	FALSE
chr1	15946153	C	A	ENST00000375743	ENSG00000116809	ZBTB17	TRUE	FALSE
chr1	15946153	C	G	ENST00000375743	ENSG00000116809	ZBTB17	TRUE	FALSE
chr1	15946153	C	T	ENST00000375743	ENSG00000116809	ZBTB17	TRUE	FALSE
chr1	15946169	G	A	ENST00000375743	ENSG00000116809	ZBTB17	TRUE	TRUE
chr1	15946175	G	A	ENST00000375743	ENSG00000116809	ZBTB17	TRUE	TRUE
chr1	15946187	C	A	ENST00000375743	ENSG00000116809	ZBTB17	TRUE	TRUE
chr1	15946190	C	A	ENST00000375743	ENSG00000116809	ZBTB17	TRUE	TRUE
chr1	15946193	T	A	ENST00000375743	ENSG00000116809	ZBTB17	TRUE	TRUE
chr1	15946229	C	A	ENST00000375743	ENSG00000116809	ZBTB17	TRUE	TRUE
chr1	15946235	G	A	ENST00000375743	ENSG00000116809	ZBTB17	TRUE	TRUE
chr1	15946238	C	A	ENST00000375743	ENSG00000116809	ZBTB17	TRUE	TRUE
chr1	15946268	T	A	ENST00000375743	ENSG00000116809	ZBTB17	TRUE	TRUE
chr1	15946271	C	A	ENST00000375743	ENSG00000116809	ZBTB17	TRUE	TRUE
chr1	15946274	C	A	ENST00000375743	ENSG00000116809	ZBTB17	TRUE	TRUE
chr1	15946277	T	A	ENST00000375743	ENSG00000116809	ZBTB17	TRUE	TRUE
chr1	15946283	T	A	ENST00000375743	ENSG00000116809	ZBTB17	TRUE	TRUE
chr1	15946286	T	A	ENST00000375743	ENSG00000116809	ZBTB17	TRUE	TRUE
chr1	15946295	C	A	ENST00000375743	ENSG00000116809	ZBTB17	TRUE	FALSE
chr1	15946295	C	G	ENST00000375743	ENSG00000116809	ZBTB17	TRUE	FALSE
chr1	15946295	C	T	ENST00000375743	ENSG00000116809	ZBTB17	TRUE	FALSE
chr1	15946296	T	A	ENST00000375743	ENSG00000116809	ZBTB17	TRUE	FALSE
chr1	15946296	T	C	ENST00000375743	ENSG00000116809	ZBTB17	TRUE	FALSE
chr1	15946296	T	G	ENST00000375743	ENSG00000116809	ZBTB17	TRUE	FALSE
chr1	15946933	A	C	ENST00000375743	ENSG00000116809	ZBTB17	TRUE	FALSE
chr1	15946933	A	G	ENST00000375743	ENSG00000116809	ZBTB17	FALSE	FALSE
chr1	15946933	A	T	ENST00000375743	ENSG00000116809	ZBTB17	TRUE	FALSE
chr1	15946934	C	A	ENST00000375743	ENSG00000116809	ZBTB17	TRUE	FALSE
chr1	15946934	C	G	ENST00000375743	ENSG00000116809	ZBTB17	TRUE	FALSE
chr1	15946934	C	T	ENST00000375743	ENSG00000116809	ZBTB17	TRUE	FALSE
chr1	15946935	C	A	ENST00000375743	ENSG00000116809	ZBTB17	TRUE	TRUE
chr1	15946938	C	A	ENST00000375743	ENSG00000116809	ZBTB17	TRUE	TRUE
chr1	15946946	A	T	ENST00000375743	ENSG00000116809	ZBTB17	TRUE	TRUE
chr1	15946953	C	A	ENST00000375743	ENSG00000116809	ZBTB17	TRUE	TRUE
chr1	15946962	C	A	ENST00000375743	ENSG00000116809	ZBTB17	TRUE	TRUE
chr1	15946983	C	A	ENST00000375743	ENSG00000116809	ZBTB17	TRUE	TRUE
chr1	15946991	G	C	ENST00000375743	ENSG00000116809	ZBTB17	TRUE	TRUE
chr1	15946991	G	T	ENST00000375743	ENSG00000116809	ZBTB17	TRUE	TRUE
chr1	15946995	T	A	ENST00000375743	ENSG00000116809	ZBTB17	TRUE	TRUE
chr1	15947005	G	T	ENST00000375743	ENSG00000116809	ZBTB17	TRUE	TRUE
chr1	15947025	G	A	ENST00000375743	ENSG00000116809	ZBTB17	TRUE	TRUE
chr1	15947031	G	A	ENST00000375743	ENSG00000116809	ZBTB17	TRUE	TRUE
chr1	15947070	C	A	ENST00000375743	ENSG00000116809	ZBTB17	TRUE	TRUE
chr1	15947088	T	A	ENST00000375743	ENSG00000116809	ZBTB17	TRUE	TRUE
chr1	15947095	G	C	ENST00000375743	ENSG00000116809	ZBTB17	TRUE	TRUE
chr1	15947095	G	T	ENST00000375743	ENSG00000116809	ZBTB17	TRUE	TRUE
chr1	15947106	C	A	ENST00000375743	ENSG00000116809	ZBTB17	TRUE	TRUE
chr1	15947115	G	A	ENST00000375743	ENSG00000116809	ZBTB17	TRUE	TRUE
chr1	15947124	C	A	ENST00000375743	ENSG00000116809	ZBTB17	TRUE	FALSE
chr1	15947124	C	G	ENST00000375743	ENSG00000116809	ZBTB17	TRUE	FALSE
chr1	15947124	C	T	ENST00000375743	ENSG00000116809	ZBTB17	TRUE	FALSE
chr1	15947125	T	A	ENST00000375743	ENSG00000116809	ZBTB17	TRUE	FALSE
chr1	15947125	T	C	ENST00000375743	ENSG00000116809	ZBTB17	TRUE	FALSE
chr1	15947125	T	G	ENST00000375743	ENSG00000116809	ZBTB17	TRUE	FALSE
chr1	15948289	A	C	ENST00000375743	ENSG00000116809	ZBTB17	TRUE	FALSE
chr1	15948289	A	G	ENST00000375743	ENSG00000116809	ZBTB17	TRUE	FALSE
chr1	15948289	A	T	ENST00000375743	ENSG00000116809	ZBTB17	TRUE	FALSE
chr1	15948290	C	A	ENST00000375743	ENSG00000116809	ZBTB17	TRUE	FALSE
chr1	15948290	C	G	ENST00000375743	ENSG00000116809	ZBTB17	TRUE	FALSE
chr1	15948290	C	T	ENST00000375743	ENSG00000116809	ZBTB17	TRUE	FALSE
chr1	15948327	T	A	ENST00000375743	ENSG00000116809	ZBTB17	TRUE	TRUE
chr1	15948330	G	A	ENST00000375743	ENSG00000116809	ZBTB17	TRUE	TRUE
chr1	15948348	T	A	ENST00000375743	ENSG00000116809	ZBTB17	TRUE	TRUE
chr1	15948352	G	C	ENST00000375743	ENSG00000116809	ZBTB17	TRUE	TRUE
chr1	15948352	G	T	ENST00000375743	ENSG00000116809	ZBTB17	TRUE	TRUE
chr1	15948357	C	A	ENST00000375743	ENSG00000116809	ZBTB17	TRUE	TRUE
chr1	15948361	G	T	ENST00000375743	ENSG00000116809	ZBTB17	TRUE	TRUE
chr1	15948381	T	A	ENST00000375743	ENSG00000116809	ZBTB17	TRUE	TRUE
chr1	15948390	T	A	ENST00000375743	ENSG00000116809	ZBTB17	TRUE	TRUE
chr1	15948418	G	T	ENST00000375743	ENSG00000116809	ZBTB17	TRUE	TRUE
chr1	15948424	A	T	ENST00000375743	ENSG00000116809	ZBTB17	TRUE	TRUE
chr1	15948441	G	A	ENST00000375743	ENSG00000116809	ZBTB17	TRUE	FALSE
chr1	15948447	G	A	ENST00000375743	ENSG00000116809	ZBTB17	FALSE	FALSE
chr1	15948450	G	A	ENST00000375743	ENSG00000116809	ZBTB17	FALSE	FALSE
chr1	15948459	G	A	ENST00000375743	ENSG00000116809	ZBTB17	FALSE	FALSE
chr1	15948462	C	A	ENST00000375743	ENSG00000116809	ZBTB17	FALSE	FALSE
chr1	15948464	A	T	ENST00000375743	ENSG00000116809	ZBTB17	FALSE	FALSE
chr1	15948474	G	A	ENST00000375743	ENSG00000116809	ZBTB17	FALSE	FALSE
chr1	15948483	G	A	ENST00000375743	ENSG00000116809	ZBTB17	FALSE	FALSE
chr1	15948498	C	A	ENST00000375743	ENSG00000116809	ZBTB17	TRUE	FALSE
chr1	15948498	C	G	ENST00000375743	ENSG00000116809	ZBTB17	TRUE	FALSE
chr1	15948498	C	T	ENST00000375743	ENSG00000116809	ZBTB17	TRUE	FALSE
chr1	15948499	T	A	ENST00000375743	ENSG00000116809	ZBTB17	TRUE	FALSE
chr1	15948499	T	C	ENST00000375743	ENSG00000116809	ZBTB17	TRUE	FALSE
chr1	15948499	T	G	ENST00000375743	ENSG00000116809	ZBTB17	TRUE	FALSE
chr1	15973037	A	C	ENST00000375743	ENSG00000116809	ZBTB17	TRUE	FALSE
chr1	15973037	A	G	ENST00000375743	ENSG00000116809	ZBTB17	TRUE	FALSE
chr1	15973037	A	T	ENST00000375743	ENSG00000116809	ZBTB17	TRUE	FALSE
chr1	15973038	C	A	ENST00000375743	ENSG00000116809	ZBTB17	TRUE	FALSE
chr1	15973038	C	G	ENST00000375743	ENSG00000116809	ZBTB17	TRUE	FALSE
chr1	15973038	C	T	ENST00000375743	ENSG00000116809	ZBTB17	TRUE	FALSE
chr1	15973126	C	A	ENST00000375743	ENSG00000116809	ZBTB17	TRUE	FALSE
chr1	15973126	C	G	ENST00000375743	ENSG00000116809	ZBTB17	TRUE	FALSE
chr1	15973126	C	T	ENST00000375743	ENSG00000116809	ZBTB17	TRUE	FALSE
chr1	15973127	T	A	ENST00000375743	ENSG00000116809	ZBTB17	TRUE	FALSE
chr1	15973127	T	C	ENST00000375743	ENSG00000116809	ZBTB17	TRUE	FALSE
chr1	15973127	T	G	ENST00000375743	ENSG00000116809	ZBTB17	TRUE	FALSE
chr1	15975981	A	C	ENST00000375743	ENSG00000116809	ZBTB17	TRUE	FALSE
chr1	15975981	A	G	ENST00000375743	ENSG00000116809	ZBTB17	FALSE	FALSE
chr1	15975981	A	T	ENST00000375743	ENSG00000116809	ZBTB17	TRUE	FALSE
chr1	15975982	C	A	ENST00000375743	ENSG00000116809	ZBTB17	TRUE	FALSE
chr1	15975982	C	G	ENST00000375743	ENSG00000116809	ZBTB17	TRUE	FALSE
chr1	15975982	C	T	ENST00000375743	ENSG00000116809	ZBTB17	TRUE	FALSE
chr1	16004314	C	A	ENST00000329454	ENSG00000183888	SRARP	FALSE	FALSE
chr1	16004314	C	G	ENST00000329454	ENSG00000183888	SRARP	FALSE	FALSE
chr1	16004316	G	T	ENST00000329454	ENSG00000183888	SRARP	FALSE	FALSE
chr1	16004332	G	A	ENST00000329454	ENSG00000183888	SRARP	FALSE	FALSE
chr1	16004333	G	A	ENST00000329454	ENSG00000183888	SRARP	FALSE	FALSE
chr1	16004334	A	T	ENST00000329454	ENSG00000183888	SRARP	FALSE	FALSE
chr1	16004346	A	T	ENST00000329454	ENSG00000183888	SRARP	FALSE	FALSE
chr1	16004361	G	T	ENST00000329454	ENSG00000183888	SRARP	FALSE	FALSE
chr1	16004373	G	T	ENST00000329454	ENSG00000183888	SRARP	FALSE	FALSE
chr1	16004386	G	A	ENST00000329454	ENSG00000183888	SRARP	FALSE	FALSE
chr1	16004386	G	C	ENST00000329454	ENSG00000183888	SRARP	FALSE	FALSE
chr1	16004386	G	T	ENST00000329454	ENSG00000183888	SRARP	FALSE	FALSE
chr1	16004387	T	A	ENST00000329454	ENSG00000183888	SRARP	FALSE	FALSE
chr1	16004387	T	C	ENST00000329454	ENSG00000183888	SRARP	FALSE	FALSE
chr1	16004387	T	G	ENST00000329454	ENSG00000183888	SRARP	FALSE	FALSE
chr1	16005917	A	C	ENST00000329454	ENSG00000183888	SRARP	TRUE	FALSE
chr1	16005917	A	G	ENST00000329454	ENSG00000183888	SRARP	TRUE	FALSE
chr1	16005917	A	T	ENST00000329454	ENSG00000183888	SRARP	TRUE	FALSE
chr1	16005918	G	A	ENST00000329454	ENSG00000183888	SRARP	TRUE	FALSE
chr1	16005918	G	C	ENST00000329454	ENSG00000183888	SRARP	TRUE	FALSE
chr1	16005918	G	T	ENST00000329454	ENSG00000183888	SRARP	TRUE	FALSE
chr1	16005924	A	T	ENST00000329454	ENSG00000183888	SRARP	FALSE	FALSE
chr1	16005939	C	T	ENST00000329454	ENSG00000183888	SRARP	FALSE	FALSE
chr1	16005942	A	T	ENST00000329454	ENSG00000183888	SRARP	FALSE	FALSE
chr1	16005983	C	A	ENST00000329454	ENSG00000183888	SRARP	FALSE	FALSE
chr1	16005993	A	T	ENST00000329454	ENSG00000183888	SRARP	FALSE	FALSE
chr1	16005996	C	T	ENST00000329454	ENSG00000183888	SRARP	FALSE	FALSE
chr1	16006021	C	A	ENST00000329454	ENSG00000183888	SRARP	FALSE	FALSE
chr1	16006021	C	G	ENST00000329454	ENSG00000183888	SRARP	FALSE	FALSE
chr1	16006029	C	T	ENST00000329454	ENSG00000183888	SRARP	FALSE	FALSE
chr1	16006047	C	T	ENST00000329454	ENSG00000183888	SRARP	FALSE	FALSE
chr1	16006071	A	T	ENST00000329454	ENSG00000183888	SRARP	FALSE	FALSE
chr1	16006079	C	A	ENST00000329454	ENSG00000183888	SRARP	FALSE	FALSE
chr1	16006079	C	G	ENST00000329454	ENSG00000183888	SRARP	FALSE	FALSE
chr1	16006091	T	A	ENST00000329454	ENSG00000183888	SRARP	FALSE	FALSE
chr1	16006095	G	T	ENST00000329454	ENSG00000183888	SRARP	FALSE	FALSE
chr1	16006102	G	A	ENST00000329454	ENSG00000183888	SRARP		FALSE
chr1	16006103	G	A	ENST00000329454	ENSG00000183888	SRARP		FALSE
chr1	16006137	G	T	ENST00000329454	ENSG00000183888	SRARP		FALSE
chr1	16006142	C	A	ENST00000329454	ENSG00000183888	SRARP		FALSE
chr1	16006149	C	T	ENST00000329454	ENSG00000183888	SRARP		FALSE
chr1	16006175	C	A	ENST00000329454	ENSG00000183888	SRARP		FALSE
chr1	16006176	A	T	ENST00000329454	ENSG00000183888	SRARP		FALSE
chr1	16006192	C	A	ENST00000329454	ENSG00000183888	SRARP
chr1	16006192	C	G	ENST00000329454	ENSG00000183888	SRARP
chr1	16006220	C	A	ENST00000329454	ENSG00000183888	SRARP	FALSE	FALSE
chr1	16006224	C	T	ENST00000329454	ENSG00000183888	SRARP	FALSE	FALSE
chr1	16006227	G	T	ENST00000329454	ENSG00000183888	SRARP	FALSE	FALSE
chr1	16006236	G	T	ENST00000329454	ENSG00000183888	SRARP	FALSE	FALSE
chr1	16006242	A	T	ENST00000329454	ENSG00000183888	SRARP	FALSE	FALSE
chr1	16006248	A	T	ENST00000329454	ENSG00000183888	SRARP	FALSE	FALSE
chr1	16006257	A	T	ENST00000329454	ENSG00000183888	SRARP	FALSE	FALSE
chr1	16006279	C	A	ENST00000329454	ENSG00000183888	SRARP	FALSE	FALSE
chr1	16006279	C	G	ENST00000329454	ENSG00000183888	SRARP	FALSE	FALSE
chr1	16006285	G	A	ENST00000329454	ENSG00000183888	SRARP	FALSE	FALSE
chr1	16006286	G	A	ENST00000329454	ENSG00000183888	SRARP	FALSE	FALSE
chr1	16006287	G	T	ENST00000329454	ENSG00000183888	SRARP	FALSE	FALSE
chr1	16006296	A	T	ENST00000329454	ENSG00000183888	SRARP	FALSE	FALSE
chr1	16006303	C	A	ENST00000329454	ENSG00000183888	SRARP	FALSE	FALSE
chr1	16006303	C	G	ENST00000329454	ENSG00000183888	SRARP	FALSE	FALSE
chr1	16006308	A	T	ENST00000329454	ENSG00000183888	SRARP	FALSE	FALSE
chr1	16006325	T	A	ENST00000329454	ENSG00000183888	SRARP	FALSE	FALSE
chr1	16006331	T	A	ENST00000329454	ENSG00000183888	SRARP	FALSE	FALSE
chr1	16006335	C	T	ENST00000329454	ENSG00000183888	SRARP	FALSE	FALSE
chr1	16015588	T	A	ENST00000311890	ENSG00000173641	HSPB7	FALSE	FALSE
chr1	16015594	C	A	ENST00000311890	ENSG00000173641	HSPB7	FALSE	FALSE
chr1	16015609	G	A	ENST00000311890	ENSG00000173641	HSPB7	FALSE	FALSE
chr1	16015612	G	A	ENST00000311890	ENSG00000173641	HSPB7	FALSE	FALSE
chr1	16015621	C	A	ENST00000311890	ENSG00000173641	HSPB7	FALSE	FALSE
chr1	16015666	C	A	ENST00000311890	ENSG00000173641	HSPB7	FALSE	FALSE
chr1	16015677	G	T	ENST00000311890	ENSG00000173641	HSPB7	FALSE	FALSE
chr1	16015686	G	T	ENST00000311890	ENSG00000173641	HSPB7	FALSE	FALSE
chr1	16015705	C	A	ENST00000311890	ENSG00000173641	HSPB7	FALSE	FALSE
chr1	16015714	G	A	ENST00000311890	ENSG00000173641	HSPB7	FALSE	FALSE
chr1	16015715	G	T	ENST00000311890	ENSG00000173641	HSPB7	FALSE	FALSE
chr1	16015720	T	A	ENST00000311890	ENSG00000173641	HSPB7	FALSE	FALSE
chr1	16015760	C	A	ENST00000311890	ENSG00000173641	HSPB7	TRUE	FALSE
chr1	16015760	C	G	ENST00000311890	ENSG00000173641	HSPB7	TRUE	FALSE
chr1	16015760	C	T	ENST00000311890	ENSG00000173641	HSPB7	TRUE	FALSE
chr1	16015761	T	A	ENST00000311890	ENSG00000173641	HSPB7	TRUE	FALSE
chr1	16015761	T	C	ENST00000311890	ENSG00000173641	HSPB7	TRUE	FALSE
chr1	16015761	T	G	ENST00000311890	ENSG00000173641	HSPB7	TRUE	FALSE
chr1	16017072	A	C	ENST00000311890	ENSG00000173641	HSPB7	TRUE	FALSE
chr1	16017072	A	G	ENST00000311890	ENSG00000173641	HSPB7	TRUE	FALSE
chr1	16017072	A	T	ENST00000311890	ENSG00000173641	HSPB7	TRUE	FALSE
chr1	16017073	C	A	ENST00000311890	ENSG00000173641	HSPB7	TRUE	FALSE
chr1	16017073	C	G	ENST00000311890	ENSG00000173641	HSPB7	TRUE	FALSE
chr1	16017073	C	T	ENST00000311890	ENSG00000173641	HSPB7	TRUE	FALSE
chr1	16017076	T	A	ENST00000311890	ENSG00000173641	HSPB7	FALSE	FALSE
chr1	16017079	C	A	ENST00000311890	ENSG00000173641	HSPB7	FALSE	FALSE
chr1	16017091	C	A	ENST00000311890	ENSG00000173641	HSPB7	FALSE	FALSE
chr1	16017127	C	A	ENST00000311890	ENSG00000173641	HSPB7	TRUE	TRUE
chr1	16017132	G	C	ENST00000311890	ENSG00000173641	HSPB7	TRUE	TRUE
chr1	16017132	G	T	ENST00000311890	ENSG00000173641	HSPB7	TRUE	TRUE
chr1	16017142	T	A	ENST00000311890	ENSG00000173641	HSPB7	TRUE	TRUE
chr1	16017160	C	A	ENST00000311890	ENSG00000173641	HSPB7	TRUE	TRUE
chr1	16017161	A	C	ENST00000311890	ENSG00000173641	HSPB7	TRUE	TRUE
chr1	16017161	A	T	ENST00000311890	ENSG00000173641	HSPB7	TRUE	TRUE
chr1	16017172	C	A	ENST00000311890	ENSG00000173641	HSPB7	TRUE	TRUE
chr1	16017181	T	A	ENST00000311890	ENSG00000173641	HSPB7	TRUE	TRUE
chr1	16017208	C	A	ENST00000311890	ENSG00000173641	HSPB7	TRUE	FALSE
chr1	16017208	C	G	ENST00000311890	ENSG00000173641	HSPB7	TRUE	FALSE
chr1	16017208	C	T	ENST00000311890	ENSG00000173641	HSPB7	TRUE	FALSE
chr1	16017209	T	A	ENST00000311890	ENSG00000173641	HSPB7	TRUE	FALSE
chr1	16017209	T	C	ENST00000311890	ENSG00000173641	HSPB7	TRUE	FALSE
chr1	16017209	T	G	ENST00000311890	ENSG00000173641	HSPB7	TRUE	FALSE
chr1	16017763	G	A	ENST00000311890	ENSG00000173641	HSPB7	FALSE	FALSE
chr1	16017763	G	C	ENST00000311890	ENSG00000173641	HSPB7	FALSE	FALSE
chr1	16017763	G	T	ENST00000311890	ENSG00000173641	HSPB7	FALSE	FALSE
chr1	16017764	C	A	ENST00000311890	ENSG00000173641	HSPB7	TRUE	FALSE
chr1	16017764	C	G	ENST00000311890	ENSG00000173641	HSPB7	TRUE	FALSE
chr1	16017764	C	T	ENST00000311890	ENSG00000173641	HSPB7	TRUE	FALSE
chr1	16017783	C	A	ENST00000311890	ENSG00000173641	HSPB7	TRUE	TRUE
chr1	16017785	G	T	ENST00000311890	ENSG00000173641	HSPB7	TRUE	TRUE
chr1	16017837	T	A	ENST00000311890	ENSG00000173641	HSPB7	TRUE	TRUE
chr1	16017840	C	A	ENST00000311890	ENSG00000173641	HSPB7	TRUE	TRUE
chr1	16017855	G	A	ENST00000311890	ENSG00000173641	HSPB7	TRUE	TRUE
chr1	16017878	G	T	ENST00000311890	ENSG00000173641	HSPB7	TRUE	TRUE
chr1	16017927	T	A	ENST00000311890	ENSG00000173641	HSPB7	FALSE	FALSE
chr1	16017930	C	A	ENST00000311890	ENSG00000173641	HSPB7	FALSE	FALSE
chr1	16017936	G	A	ENST00000311890	ENSG00000173641	HSPB7	FALSE	FALSE
chr1	16017954	T	A	ENST00000311890	ENSG00000173641	HSPB7	FALSE	FALSE
chr1	16022064	G	A	ENST00000331433	ENSG00000186510	CLCNKA	FALSE	FALSE
chr1	16022064	G	C	ENST00000331433	ENSG00000186510	CLCNKA	FALSE	FALSE
chr1	16022064	G	T	ENST00000331433	ENSG00000186510	CLCNKA	FALSE	FALSE
chr1	16022065	T	A	ENST00000331433	ENSG00000186510	CLCNKA	FALSE	FALSE
chr1	16022065	T	C	ENST00000331433	ENSG00000186510	CLCNKA	FALSE	FALSE
chr1	16022065	T	G	ENST00000331433	ENSG00000186510	CLCNKA	FALSE	FALSE
chr1	16022611	A	C	ENST00000331433	ENSG00000186510	CLCNKA	TRUE	FALSE
chr1	16022611	A	G	ENST00000331433	ENSG00000186510	CLCNKA	TRUE	FALSE
chr1	16022611	A	T	ENST00000331433	ENSG00000186510	CLCNKA	TRUE	FALSE
chr1	16022612	G	A	ENST00000331433	ENSG00000186510	CLCNKA	TRUE	FALSE
chr1	16022612	G	C	ENST00000331433	ENSG00000186510	CLCNKA	TRUE	FALSE
chr1	16022612	G	T	ENST00000331433	ENSG00000186510	CLCNKA	TRUE	FALSE
chr1	16022623	G	T	ENST00000331433	ENSG00000186510	CLCNKA	FALSE	FALSE
chr1	16022626	G	T	ENST00000331433	ENSG00000186510	CLCNKA	FALSE	FALSE
chr1	16022630	T	A	ENST00000331433	ENSG00000186510	CLCNKA	FALSE	FALSE
chr1	16022644	G	T	ENST00000331433	ENSG00000186510	CLCNKA	FALSE	FALSE
chr1	16022654	C	A	ENST00000331433	ENSG00000186510	CLCNKA	FALSE	FALSE
chr1	16022654	C	G	ENST00000331433	ENSG00000186510	CLCNKA	FALSE	FALSE
chr1	16022674	C	T	ENST00000331433	ENSG00000186510	CLCNKA	TRUE	FALSE
chr1	16022677	G	T	ENST00000331433	ENSG00000186510	CLCNKA	TRUE	FALSE
chr1	16022684	G	A	ENST00000331433	ENSG00000186510	CLCNKA	TRUE	FALSE
chr1	16022685	G	A	ENST00000331433	ENSG00000186510	CLCNKA	TRUE	FALSE
chr1	16022694	T	A	ENST00000331433	ENSG00000186510	CLCNKA	TRUE	TRUE
chr1	16022707	C	T	ENST00000331433	ENSG00000186510	CLCNKA	TRUE	TRUE
chr1	16022716	C	T	ENST00000331433	ENSG00000186510	CLCNKA	TRUE	TRUE
chr1	16022720	G	A	ENST00000331433	ENSG00000186510	CLCNKA	TRUE	FALSE
chr1	16022720	G	C	ENST00000331433	ENSG00000186510	CLCNKA	TRUE	FALSE
chr1	16022720	G	T	ENST00000331433	ENSG00000186510	CLCNKA	TRUE	FALSE
chr1	16022721	T	A	ENST00000331433	ENSG00000186510	CLCNKA	TRUE	FALSE
chr1	16022721	T	C	ENST00000331433	ENSG00000186510	CLCNKA	TRUE	FALSE
chr1	16022721	T	G	ENST00000331433	ENSG00000186510	CLCNKA	TRUE	FALSE
chr1	16023798	A	C	ENST00000331433	ENSG00000186510	CLCNKA	TRUE	FALSE
chr1	16023798	A	G	ENST00000331433	ENSG00000186510	CLCNKA	TRUE	FALSE
chr1	16023798	A	T	ENST00000331433	ENSG00000186510	CLCNKA	TRUE	FALSE
chr1	16023799	G	A	ENST00000331433	ENSG00000186510	CLCNKA	TRUE	FALSE
chr1	16023799	G	C	ENST00000331433	ENSG00000186510	CLCNKA	TRUE	FALSE
chr1	16023799	G	T	ENST00000331433	ENSG00000186510	CLCNKA	TRUE	FALSE
chr1	16023808	G	T	ENST00000331433	ENSG00000186510	CLCNKA	TRUE	TRUE
chr1	16023812	G	A	ENST00000331433	ENSG00000186510	CLCNKA	TRUE	TRUE
chr1	16023813	G	A	ENST00000331433	ENSG00000186510	CLCNKA	TRUE	TRUE
chr1	16023817	A	T	ENST00000331433	ENSG00000186510	CLCNKA	TRUE	TRUE
chr1	16023820	C	T	ENST00000331433	ENSG00000186510	CLCNKA	TRUE	TRUE
chr1	16023823	A	T	ENST00000331433	ENSG00000186510	CLCNKA	TRUE	TRUE
chr1	16023838	G	T	ENST00000331433	ENSG00000186510	CLCNKA	TRUE	TRUE
chr1	16023841	G	T	ENST00000331433	ENSG00000186510	CLCNKA	TRUE	TRUE
chr1	16023848	G	A	ENST00000331433	ENSG00000186510	CLCNKA	TRUE	TRUE
chr1	16023849	G	A	ENST00000331433	ENSG00000186510	CLCNKA	TRUE	TRUE
chr1	16023852	C	A	ENST00000331433	ENSG00000186510	CLCNKA	TRUE	TRUE
chr1	16023852	C	G	ENST00000331433	ENSG00000186510	CLCNKA	TRUE	TRUE
chr1	16023894	T	A	ENST00000331433	ENSG00000186510	CLCNKA	TRUE	TRUE
chr1	16023894	T	G	ENST00000331433	ENSG00000186510	CLCNKA	TRUE	TRUE
chr1	16023918	T	A	ENST00000331433	ENSG00000186510	CLCNKA	TRUE	TRUE
chr1	16023925	C	T	ENST00000331433	ENSG00000186510	CLCNKA	TRUE	TRUE
chr1	16023929	G	A	ENST00000331433	ENSG00000186510	CLCNKA	TRUE	FALSE
chr1	16023929	G	C	ENST00000331433	ENSG00000186510	CLCNKA	TRUE	FALSE
chr1	16023929	G	T	ENST00000331433	ENSG00000186510	CLCNKA	TRUE	FALSE
chr1	16023930	T	A	ENST00000331433	ENSG00000186510	CLCNKA	TRUE	FALSE
chr1	16023930	T	C	ENST00000331433	ENSG00000186510	CLCNKA	TRUE	FALSE
chr1	16023930	T	G	ENST00000331433	ENSG00000186510	CLCNKA	TRUE	FALSE
chr1	16024761	A	C	ENST00000331433	ENSG00000186510	CLCNKA	FALSE	FALSE
chr1	16024761	A	G	ENST00000331433	ENSG00000186510	CLCNKA	FALSE	FALSE
chr1	16024761	A	T	ENST00000331433	ENSG00000186510	CLCNKA	FALSE	FALSE
chr1	16024762	G	A	ENST00000331433	ENSG00000186510	CLCNKA	FALSE	FALSE
chr1	16024762	G	C	ENST00000331433	ENSG00000186510	CLCNKA	FALSE	FALSE
chr1	16024762	G	T	ENST00000331433	ENSG00000186510	CLCNKA	FALSE	FALSE
chr1	16024768	C	T	ENST00000331433	ENSG00000186510	CLCNKA	TRUE	TRUE
chr1	16024772	G	A	ENST00000331433	ENSG00000186510	CLCNKA	TRUE	TRUE
chr1	16024773	G	A	ENST00000331433	ENSG00000186510	CLCNKA	TRUE	TRUE
chr1	16024779	C	A	ENST00000331433	ENSG00000186510	CLCNKA	TRUE	TRUE
chr1	16024779	C	G	ENST00000331433	ENSG00000186510	CLCNKA	TRUE	TRUE
chr1	16024783	G	T	ENST00000331433	ENSG00000186510	CLCNKA	TRUE	TRUE
chr1	16024812	T	A	ENST00000331433	ENSG00000186510	CLCNKA	TRUE	TRUE
chr1	16024812	T	G	ENST00000331433	ENSG00000186510	CLCNKA	TRUE	TRUE
chr1	16024820	G	A	ENST00000331433	ENSG00000186510	CLCNKA	TRUE	TRUE
chr1	16024821	G	A	ENST00000331433	ENSG00000186510	CLCNKA	TRUE	TRUE
chr1	16024830	C	A	ENST00000331433	ENSG00000186510	CLCNKA	TRUE	TRUE
chr1	16024830	C	G	ENST00000331433	ENSG00000186510	CLCNKA	TRUE	TRUE
chr1	16024856	C	A	ENST00000331433	ENSG00000186510	CLCNKA	TRUE	TRUE
chr1	16024856	C	G	ENST00000331433	ENSG00000186510	CLCNKA	TRUE	TRUE
chr1	16024867	C	T	ENST00000331433	ENSG00000186510	CLCNKA	TRUE	TRUE
chr1	16024888	G	T	ENST00000331433	ENSG00000186510	CLCNKA	TRUE	TRUE
chr1	16024892	G	A	ENST00000331433	ENSG00000186510	CLCNKA	TRUE	FALSE
chr1	16024892	G	C	ENST00000331433	ENSG00000186510	CLCNKA	TRUE	FALSE
chr1	16024892	G	T	ENST00000331433	ENSG00000186510	CLCNKA	TRUE	FALSE
chr1	16024893	T	A	ENST00000331433	ENSG00000186510	CLCNKA	TRUE	FALSE
chr1	16024893	T	C	ENST00000331433	ENSG00000186510	CLCNKA	TRUE	FALSE
chr1	16024893	T	G	ENST00000331433	ENSG00000186510	CLCNKA	TRUE	FALSE
chr1	16026106	A	C	ENST00000331433	ENSG00000186510	CLCNKA	TRUE	FALSE
chr1	16026106	A	G	ENST00000331433	ENSG00000186510	CLCNKA	TRUE	FALSE
chr1	16026106	A	T	ENST00000331433	ENSG00000186510	CLCNKA	TRUE	FALSE
chr1	16026107	G	A	ENST00000331433	ENSG00000186510	CLCNKA	TRUE	FALSE
chr1	16026107	G	C	ENST00000331433	ENSG00000186510	CLCNKA	TRUE	FALSE
chr1	16026107	G	T	ENST00000331433	ENSG00000186510	CLCNKA	TRUE	FALSE
chr1	16026113	G	T	ENST00000331433	ENSG00000186510	CLCNKA	TRUE	TRUE
chr1	16026122	G	T	ENST00000331433	ENSG00000186510	CLCNKA	TRUE	TRUE
chr1	16026128	A	T	ENST00000331433	ENSG00000186510	CLCNKA	TRUE	TRUE
chr1	16026138	T	A	ENST00000331433	ENSG00000186510	CLCNKA	TRUE	TRUE
chr1	16026153	T	A	ENST00000331433	ENSG00000186510	CLCNKA	TRUE	TRUE
chr1	16026155	G	T	ENST00000331433	ENSG00000186510	CLCNKA	TRUE	TRUE
chr1	16026163	C	A	ENST00000331433	ENSG00000186510	CLCNKA	TRUE	TRUE
chr1	16026163	C	G	ENST00000331433	ENSG00000186510	CLCNKA	TRUE	TRUE
chr1	16026173	A	T	ENST00000331433	ENSG00000186510	CLCNKA	TRUE	TRUE
chr1	16026188	A	T	ENST00000331433	ENSG00000186510	CLCNKA	TRUE	TRUE
chr1	16026208	C	A	ENST00000331433	ENSG00000186510	CLCNKA
chr1	16026242	A	T	ENST00000331433	ENSG00000186510	CLCNKA
chr1	16026248	G	A	ENST00000331433	ENSG00000186510	CLCNKA	TRUE	FALSE
chr1	16026248	G	C	ENST00000331433	ENSG00000186510	CLCNKA	TRUE	FALSE
chr1	16026248	G	T	ENST00000331433	ENSG00000186510	CLCNKA	TRUE	FALSE
chr1	16026249	T	A	ENST00000331433	ENSG00000186510	CLCNKA	TRUE	FALSE
chr1	16026249	T	C	ENST00000331433	ENSG00000186510	CLCNKA	TRUE	FALSE
chr1	16026249	T	G	ENST00000331433	ENSG00000186510	CLCNKA	TRUE	FALSE
chr1	16026534	A	C	ENST00000331433	ENSG00000186510	CLCNKA	TRUE	FALSE
chr1	16026534	A	G	ENST00000331433	ENSG00000186510	CLCNKA	TRUE	FALSE
chr1	16026534	A	T	ENST00000331433	ENSG00000186510	CLCNKA	TRUE	FALSE
chr1	16026535	G	A	ENST00000331433	ENSG00000186510	CLCNKA	TRUE	FALSE
chr1	16026535	G	C	ENST00000331433	ENSG00000186510	CLCNKA	TRUE	FALSE
chr1	16026535	G	T	ENST00000331433	ENSG00000186510	CLCNKA	TRUE	FALSE
chr1	16026574	C	A	ENST00000331433	ENSG00000186510	CLCNKA
chr1	16026574	C	G	ENST00000331433	ENSG00000186510	CLCNKA
chr1	16026605	G	T	ENST00000331433	ENSG00000186510	CLCNKA
chr1	16026611	G	T	ENST00000331433	ENSG00000186510	CLCNKA
chr1	16026614	G	A	ENST00000331433	ENSG00000186510	CLCNKA	TRUE	FALSE
chr1	16026614	G	C	ENST00000331433	ENSG00000186510	CLCNKA	TRUE	FALSE
chr1	16026614	G	T	ENST00000331433	ENSG00000186510	CLCNKA	TRUE	FALSE
chr1	16026615	T	A	ENST00000331433	ENSG00000186510	CLCNKA	TRUE	FALSE
chr1	16026615	T	C	ENST00000331433	ENSG00000186510	CLCNKA	TRUE	FALSE
chr1	16026615	T	G	ENST00000331433	ENSG00000186510	CLCNKA	TRUE	FALSE
chr1	16026695	A	C	ENST00000331433	ENSG00000186510	CLCNKA	TRUE	FALSE
chr1	16026695	A	G	ENST00000331433	ENSG00000186510	CLCNKA	TRUE	FALSE
chr1	16026695	A	T	ENST00000331433	ENSG00000186510	CLCNKA	TRUE	FALSE
chr1	16026696	G	A	ENST00000331433	ENSG00000186510	CLCNKA	TRUE	FALSE
chr1	16026696	G	C	ENST00000331433	ENSG00000186510	CLCNKA	TRUE	FALSE
chr1	16026696	G	T	ENST00000331433	ENSG00000186510	CLCNKA	TRUE	FALSE
chr1	16026700	A	T	ENST00000331433	ENSG00000186510	CLCNKA
chr1	16026706	A	T	ENST00000331433	ENSG00000186510	CLCNKA
chr1	16026709	C	T	ENST00000331433	ENSG00000186510	CLCNKA
chr1	16026715	G	T	ENST00000331433	ENSG00000186510	CLCNKA
chr1	16026776	G	A	ENST00000331433	ENSG00000186510	CLCNKA	TRUE	FALSE
chr1	16026776	G	C	ENST00000331433	ENSG00000186510	CLCNKA	TRUE	FALSE
chr1	16026776	G	T	ENST00000331433	ENSG00000186510	CLCNKA	TRUE	FALSE
chr1	16026777	T	A	ENST00000331433	ENSG00000186510	CLCNKA	TRUE	FALSE
chr1	16026777	T	C	ENST00000331433	ENSG00000186510	CLCNKA	TRUE	FALSE
chr1	16026777	T	G	ENST00000331433	ENSG00000186510	CLCNKA	TRUE	FALSE
chr1	16027308	A	C	ENST00000331433	ENSG00000186510	CLCNKA	TRUE	FALSE
chr1	16027308	A	G	ENST00000331433	ENSG00000186510	CLCNKA	TRUE	FALSE
chr1	16027308	A	T	ENST00000331433	ENSG00000186510	CLCNKA	TRUE	FALSE
chr1	16027309	G	A	ENST00000331433	ENSG00000186510	CLCNKA	TRUE	FALSE
chr1	16027309	G	C	ENST00000331433	ENSG00000186510	CLCNKA	TRUE	FALSE
chr1	16027309	G	T	ENST00000331433	ENSG00000186510	CLCNKA	TRUE	FALSE
chr1	16027327	G	T	ENST00000331433	ENSG00000186510	CLCNKA	TRUE	TRUE
chr1	16027362	C	A	ENST00000331433	ENSG00000186510	CLCNKA	TRUE	TRUE
chr1	16027362	C	G	ENST00000331433	ENSG00000186510	CLCNKA	TRUE	TRUE
chr1	16027364	G	A	ENST00000331433	ENSG00000186510	CLCNKA	TRUE	TRUE
chr1	16027365	G	A	ENST00000331433	ENSG00000186510	CLCNKA	TRUE	TRUE
chr1	16027389	C	A	ENST00000331433	ENSG00000186510	CLCNKA	TRUE	TRUE
chr1	16027429	G	T	ENST00000331433	ENSG00000186510	CLCNKA	TRUE	TRUE
chr1	16027432	C	T	ENST00000331433	ENSG00000186510	CLCNKA	TRUE	TRUE
chr1	16027435	G	T	ENST00000331433	ENSG00000186510	CLCNKA	TRUE	TRUE
chr1	16027436	G	A	ENST00000331433	ENSG00000186510	CLCNKA	TRUE	FALSE
chr1	16027436	G	C	ENST00000331433	ENSG00000186510	CLCNKA	TRUE	FALSE
chr1	16027436	G	T	ENST00000331433	ENSG00000186510	CLCNKA	TRUE	FALSE
chr1	16027437	T	A	ENST00000331433	ENSG00000186510	CLCNKA	TRUE	FALSE
chr1	16027437	T	C	ENST00000331433	ENSG00000186510	CLCNKA	TRUE	FALSE
chr1	16027437	T	G	ENST00000331433	ENSG00000186510	CLCNKA	TRUE	FALSE
chr1	16027819	A	C	ENST00000331433	ENSG00000186510	CLCNKA	TRUE	FALSE
chr1	16027819	A	G	ENST00000331433	ENSG00000186510	CLCNKA	TRUE	FALSE
chr1	16027819	A	T	ENST00000331433	ENSG00000186510	CLCNKA	TRUE	FALSE
chr1	16027820	G	A	ENST00000331433	ENSG00000186510	CLCNKA	TRUE	FALSE
chr1	16027820	G	C	ENST00000331433	ENSG00000186510	CLCNKA	TRUE	FALSE
chr1	16027820	G	T	ENST00000331433	ENSG00000186510	CLCNKA	TRUE	FALSE
chr1	16027840	C	A	ENST00000331433	ENSG00000186510	CLCNKA
chr1	16027840	C	G	ENST00000331433	ENSG00000186510	CLCNKA
chr1	16027841	A	T	ENST00000331433	ENSG00000186510	CLCNKA
chr1	16027880	G	T	ENST00000331433	ENSG00000186510	CLCNKA
chr1	16027906	G	A	ENST00000331433	ENSG00000186510	CLCNKA	TRUE	FALSE
chr1	16027906	G	C	ENST00000331433	ENSG00000186510	CLCNKA	TRUE	FALSE
chr1	16027906	G	T	ENST00000331433	ENSG00000186510	CLCNKA	TRUE	FALSE
chr1	16027907	T	A	ENST00000331433	ENSG00000186510	CLCNKA	TRUE	FALSE
chr1	16027907	T	C	ENST00000331433	ENSG00000186510	CLCNKA	TRUE	FALSE
chr1	16027907	T	G	ENST00000331433	ENSG00000186510	CLCNKA	TRUE	FALSE
chr1	16028016	A	C	ENST00000331433	ENSG00000186510	CLCNKA	TRUE	FALSE
chr1	16028016	A	G	ENST00000331433	ENSG00000186510	CLCNKA	TRUE	FALSE
chr1	16028016	A	T	ENST00000331433	ENSG00000186510	CLCNKA	TRUE	FALSE
chr1	16028017	G	A	ENST00000331433	ENSG00000186510	CLCNKA	TRUE	FALSE
chr1	16028017	G	C	ENST00000331433	ENSG00000186510	CLCNKA	TRUE	FALSE
chr1	16028017	G	T	ENST00000331433	ENSG00000186510	CLCNKA	TRUE	FALSE
chr1	16028027	C	A	ENST00000331433	ENSG00000186510	CLCNKA	TRUE	TRUE
chr1	16028042	T	A	ENST00000331433	ENSG00000186510	CLCNKA	TRUE	TRUE
chr1	16028048	C	A	ENST00000331433	ENSG00000186510	CLCNKA	TRUE	TRUE
chr1	16028048	C	G	ENST00000331433	ENSG00000186510	CLCNKA	TRUE	TRUE
chr1	16028057	T	A	ENST00000331433	ENSG00000186510	CLCNKA	TRUE	TRUE
chr1	16028058	C	T	ENST00000331433	ENSG00000186510	CLCNKA	TRUE	TRUE
chr1	16028061	C	T	ENST00000331433	ENSG00000186510	CLCNKA	TRUE	TRUE
chr1	16028082	A	T	ENST00000331433	ENSG00000186510	CLCNKA	TRUE	TRUE
chr1	16028096	C	A	ENST00000331433	ENSG00000186510	CLCNKA	TRUE	TRUE
chr1	16028096	C	G	ENST00000331433	ENSG00000186510	CLCNKA	TRUE	TRUE
chr1	16028103	A	T	ENST00000331433	ENSG00000186510	CLCNKA	TRUE	TRUE
chr1	16028120	G	A	ENST00000331433	ENSG00000186510	CLCNKA	TRUE	FALSE
chr1	16028120	G	C	ENST00000331433	ENSG00000186510	CLCNKA	TRUE	FALSE
chr1	16028120	G	T	ENST00000331433	ENSG00000186510	CLCNKA	TRUE	FALSE
chr1	16028121	T	A	ENST00000331433	ENSG00000186510	CLCNKA	TRUE	FALSE
chr1	16028121	T	C	ENST00000331433	ENSG00000186510	CLCNKA	TRUE	FALSE
chr1	16028121	T	G	ENST00000331433	ENSG00000186510	CLCNKA	TRUE	FALSE
chr1	16028759	A	C	ENST00000331433	ENSG00000186510	CLCNKA	FALSE	FALSE
chr1	16028759	A	G	ENST00000331433	ENSG00000186510	CLCNKA	FALSE	FALSE
chr1	16028759	A	T	ENST00000331433	ENSG00000186510	CLCNKA	FALSE	FALSE
chr1	16028760	G	A	ENST00000331433	ENSG00000186510	CLCNKA	FALSE	FALSE
chr1	16028760	G	C	ENST00000331433	ENSG00000186510	CLCNKA	FALSE	FALSE
chr1	16028760	G	T	ENST00000331433	ENSG00000186510	CLCNKA	FALSE	FALSE
chr1	16028762	A	T	ENST00000331433	ENSG00000186510	CLCNKA	TRUE	TRUE
chr1	16028773	C	A	ENST00000331433	ENSG00000186510	CLCNKA	TRUE	TRUE
chr1	16028773	C	G	ENST00000331433	ENSG00000186510	CLCNKA	TRUE	TRUE
chr1	16028790	T	A	ENST00000331433	ENSG00000186510	CLCNKA	TRUE	TRUE
chr1	16028812	C	A	ENST00000331433	ENSG00000186510	CLCNKA	TRUE	TRUE
chr1	16028812	C	G	ENST00000331433	ENSG00000186510	CLCNKA	TRUE	TRUE
chr1	16028846	G	A	ENST00000331433	ENSG00000186510	CLCNKA	FALSE	FALSE
chr1	16028846	G	C	ENST00000331433	ENSG00000186510	CLCNKA	FALSE	FALSE
chr1	16028846	G	T	ENST00000331433	ENSG00000186510	CLCNKA	FALSE	FALSE
chr1	16028847	T	A	ENST00000331433	ENSG00000186510	CLCNKA	FALSE	FALSE
chr1	16028847	T	C	ENST00000331433	ENSG00000186510	CLCNKA	FALSE	FALSE
chr1	16028847	T	G	ENST00000331433	ENSG00000186510	CLCNKA	FALSE	FALSE
chr1	16029124	A	C	ENST00000331433	ENSG00000186510	CLCNKA	TRUE	FALSE
chr1	16029124	A	G	ENST00000331433	ENSG00000186510	CLCNKA	TRUE	FALSE
chr1	16029124	A	T	ENST00000331433	ENSG00000186510	CLCNKA	TRUE	FALSE
chr1	16029125	G	A	ENST00000331433	ENSG00000186510	CLCNKA	TRUE	FALSE
chr1	16029125	G	C	ENST00000331433	ENSG00000186510	CLCNKA	TRUE	FALSE
chr1	16029125	G	T	ENST00000331433	ENSG00000186510	CLCNKA	TRUE	FALSE
chr1	16029135	A	T	ENST00000331433	ENSG00000186510	CLCNKA
chr1	16029138	C	T	ENST00000331433	ENSG00000186510	CLCNKA
chr1	16029151	C	A	ENST00000331433	ENSG00000186510	CLCNKA
chr1	16029172	G	A	ENST00000331433	ENSG00000186510	CLCNKA
chr1	16029173	G	A	ENST00000331433	ENSG00000186510	CLCNKA
chr1	16029186	C	T	ENST00000331433	ENSG00000186510	CLCNKA
chr1	16029205	G	A	ENST00000331433	ENSG00000186510	CLCNKA
chr1	16029206	G	A	ENST00000331433	ENSG00000186510	CLCNKA
chr1	16029210	G	T	ENST00000331433	ENSG00000186510	CLCNKA
chr1	16029213	G	T	ENST00000331433	ENSG00000186510	CLCNKA
chr1	16029225	C	T	ENST00000331433	ENSG00000186510	CLCNKA
chr1	16029235	G	A	ENST00000331433	ENSG00000186510	CLCNKA
chr1	16029236	G	A	ENST00000331433	ENSG00000186510	CLCNKA
chr1	16029238	G	A	ENST00000331433	ENSG00000186510	CLCNKA
chr1	16029239	G	A	ENST00000331433	ENSG00000186510	CLCNKA
chr1	16029240	G	T	ENST00000331433	ENSG00000186510	CLCNKA
chr1	16029244	G	A	ENST00000331433	ENSG00000186510	CLCNKA
chr1	16029245	G	A	ENST00000331433	ENSG00000186510	CLCNKA
chr1	16029248	C	A	ENST00000331433	ENSG00000186510	CLCNKA
chr1	16029248	C	G	ENST00000331433	ENSG00000186510	CLCNKA
chr1	16029297	A	T	ENST00000331433	ENSG00000186510	CLCNKA
chr1	16029300	G	A	ENST00000331433	ENSG00000186510	CLCNKA	TRUE	FALSE
chr1	16029300	G	C	ENST00000331433	ENSG00000186510	CLCNKA	TRUE	FALSE
chr1	16029300	G	T	ENST00000331433	ENSG00000186510	CLCNKA	TRUE	FALSE
chr1	16029301	T	A	ENST00000331433	ENSG00000186510	CLCNKA	TRUE	FALSE
chr1	16029301	T	C	ENST00000331433	ENSG00000186510	CLCNKA	TRUE	FALSE
chr1	16029301	T	G	ENST00000331433	ENSG00000186510	CLCNKA	TRUE	FALSE
chr1	16029729	A	C	ENST00000331433	ENSG00000186510	CLCNKA	TRUE	FALSE
chr1	16029729	A	G	ENST00000331433	ENSG00000186510	CLCNKA	TRUE	FALSE
chr1	16029729	A	T	ENST00000331433	ENSG00000186510	CLCNKA	TRUE	FALSE
chr1	16029730	G	A	ENST00000331433	ENSG00000186510	CLCNKA	TRUE	FALSE
chr1	16029730	G	C	ENST00000331433	ENSG00000186510	CLCNKA	TRUE	FALSE
chr1	16029730	G	T	ENST00000331433	ENSG00000186510	CLCNKA	TRUE	FALSE
chr1	16029735	G	A	ENST00000331433	ENSG00000186510	CLCNKA	TRUE	TRUE
chr1	16029736	G	A	ENST00000331433	ENSG00000186510	CLCNKA	TRUE	TRUE
chr1	16029778	C	A	ENST00000331433	ENSG00000186510	CLCNKA	TRUE	TRUE
chr1	16029778	C	G	ENST00000331433	ENSG00000186510	CLCNKA	TRUE	TRUE
chr1	16029800	G	T	ENST00000331433	ENSG00000186510	CLCNKA	TRUE	TRUE
chr1	16029801	G	A	ENST00000331433	ENSG00000186510	CLCNKA	TRUE	FALSE
chr1	16029801	G	C	ENST00000331433	ENSG00000186510	CLCNKA	TRUE	FALSE
chr1	16029801	G	T	ENST00000331433	ENSG00000186510	CLCNKA	TRUE	FALSE
chr1	16029802	T	A	ENST00000331433	ENSG00000186510	CLCNKA	TRUE	FALSE
chr1	16029802	T	C	ENST00000331433	ENSG00000186510	CLCNKA	TRUE	FALSE
chr1	16029802	T	G	ENST00000331433	ENSG00000186510	CLCNKA	TRUE	FALSE
chr1	16029963	A	C	ENST00000331433	ENSG00000186510	CLCNKA	FALSE	FALSE
chr1	16029963	A	G	ENST00000331433	ENSG00000186510	CLCNKA	FALSE	FALSE
chr1	16029963	A	T	ENST00000331433	ENSG00000186510	CLCNKA	FALSE	FALSE
chr1	16029964	G	A	ENST00000331433	ENSG00000186510	CLCNKA	FALSE	FALSE
chr1	16029964	G	C	ENST00000331433	ENSG00000186510	CLCNKA	FALSE	FALSE
chr1	16029964	G	T	ENST00000331433	ENSG00000186510	CLCNKA	FALSE	FALSE
chr1	16029986	T	A	ENST00000331433	ENSG00000186510	CLCNKA	TRUE	TRUE
chr1	16029988	G	T	ENST00000331433	ENSG00000186510	CLCNKA	TRUE	TRUE
chr1	16029991	G	T	ENST00000331433	ENSG00000186510	CLCNKA	TRUE	TRUE
chr1	16030015	G	T	ENST00000331433	ENSG00000186510	CLCNKA	TRUE	TRUE
chr1	16030030	G	T	ENST00000331433	ENSG00000186510	CLCNKA	TRUE	TRUE
chr1	16030065	T	A	ENST00000331433	ENSG00000186510	CLCNKA	TRUE	TRUE
chr1	16030065	T	G	ENST00000331433	ENSG00000186510	CLCNKA	TRUE	TRUE
chr1	16030076	G	A	ENST00000331433	ENSG00000186510	CLCNKA	TRUE	FALSE
chr1	16030076	G	C	ENST00000331433	ENSG00000186510	CLCNKA	TRUE	FALSE
chr1	16030076	G	T	ENST00000331433	ENSG00000186510	CLCNKA	TRUE	FALSE
chr1	16030077	T	A	ENST00000331433	ENSG00000186510	CLCNKA	TRUE	FALSE
chr1	16030077	T	C	ENST00000331433	ENSG00000186510	CLCNKA	TRUE	FALSE
chr1	16030077	T	G	ENST00000331433	ENSG00000186510	CLCNKA	TRUE	FALSE
chr1	16030459	A	C	ENST00000331433	ENSG00000186510	CLCNKA	TRUE	FALSE
chr1	16030459	A	G	ENST00000331433	ENSG00000186510	CLCNKA	TRUE	FALSE
chr1	16030459	A	T	ENST00000331433	ENSG00000186510	CLCNKA	TRUE	FALSE
chr1	16030460	G	A	ENST00000331433	ENSG00000186510	CLCNKA	TRUE	FALSE
chr1	16030460	G	C	ENST00000331433	ENSG00000186510	CLCNKA	TRUE	FALSE
chr1	16030460	G	T	ENST00000331433	ENSG00000186510	CLCNKA	TRUE	FALSE
chr1	16030476	C	A	ENST00000331433	ENSG00000186510	CLCNKA	TRUE	TRUE
chr1	16030476	C	G	ENST00000331433	ENSG00000186510	CLCNKA	TRUE	TRUE
chr1	16030520	G	T	ENST00000331433	ENSG00000186510	CLCNKA
chr1	16030532	C	T	ENST00000331433	ENSG00000186510	CLCNKA
chr1	16030589	C	T	ENST00000331433	ENSG00000186510	CLCNKA
chr1	16030597	C	A	ENST00000331433	ENSG00000186510	CLCNKA
chr1	16030598	C	T	ENST00000331433	ENSG00000186510	CLCNKA
chr1	16030612	T	A	ENST00000331433	ENSG00000186510	CLCNKA
chr1	16030612	T	G	ENST00000331433	ENSG00000186510	CLCNKA
chr1	16030631	A	T	ENST00000331433	ENSG00000186510	CLCNKA
chr1	16030634	A	T	ENST00000331433	ENSG00000186510	CLCNKA
chr1	16030645	C	A	ENST00000331433	ENSG00000186510	CLCNKA
chr1	16030645	C	G	ENST00000331433	ENSG00000186510	CLCNKA
chr1	16030675	G	A	ENST00000331433	ENSG00000186510	CLCNKA	TRUE	FALSE
chr1	16030675	G	C	ENST00000331433	ENSG00000186510	CLCNKA	TRUE	FALSE
chr1	16030675	G	T	ENST00000331433	ENSG00000186510	CLCNKA	TRUE	FALSE
chr1	16030676	T	A	ENST00000331433	ENSG00000186510	CLCNKA	TRUE	FALSE
chr1	16030676	T	C	ENST00000331433	ENSG00000186510	CLCNKA	FALSE	FALSE
chr1	16030676	T	G	ENST00000331433	ENSG00000186510	CLCNKA	TRUE	FALSE
chr1	16031708	A	C	ENST00000331433	ENSG00000186510	CLCNKA	TRUE	FALSE
chr1	16031708	A	G	ENST00000331433	ENSG00000186510	CLCNKA	TRUE	FALSE
chr1	16031708	A	T	ENST00000331433	ENSG00000186510	CLCNKA	TRUE	FALSE
chr1	16031709	G	A	ENST00000331433	ENSG00000186510	CLCNKA	TRUE	FALSE
chr1	16031709	G	C	ENST00000331433	ENSG00000186510	CLCNKA	TRUE	FALSE
chr1	16031709	G	T	ENST00000331433	ENSG00000186510	CLCNKA	TRUE	FALSE
chr1	16031729	G	T	ENST00000331433	ENSG00000186510	CLCNKA	TRUE	TRUE
chr1	16031765	A	T	ENST00000331433	ENSG00000186510	CLCNKA	TRUE	TRUE
chr1	16031780	G	T	ENST00000331433	ENSG00000186510	CLCNKA	TRUE	TRUE
chr1	16031783	G	T	ENST00000331433	ENSG00000186510	CLCNKA	TRUE	TRUE
chr1	16031792	A	T	ENST00000331433	ENSG00000186510	CLCNKA	TRUE	TRUE
chr1	16031819	G	T	ENST00000331433	ENSG00000186510	CLCNKA
chr1	16031824	T	A	ENST00000331433	ENSG00000186510	CLCNKA
chr1	16031824	T	G	ENST00000331433	ENSG00000186510	CLCNKA
chr1	16031834	G	T	ENST00000331433	ENSG00000186510	CLCNKA
chr1	16031843	G	T	ENST00000331433	ENSG00000186510	CLCNKA
chr1	16031844	G	A	ENST00000331433	ENSG00000186510	CLCNKA	TRUE	FALSE
chr1	16031844	G	C	ENST00000331433	ENSG00000186510	CLCNKA	TRUE	FALSE
chr1	16031844	G	T	ENST00000331433	ENSG00000186510	CLCNKA	TRUE	FALSE
chr1	16031845	T	A	ENST00000331433	ENSG00000186510	CLCNKA	TRUE	FALSE
chr1	16031845	T	C	ENST00000331433	ENSG00000186510	CLCNKA	TRUE	FALSE
chr1	16031845	T	G	ENST00000331433	ENSG00000186510	CLCNKA	TRUE	FALSE
chr1	16032201	A	C	ENST00000331433	ENSG00000186510	CLCNKA	TRUE	FALSE
chr1	16032201	A	G	ENST00000331433	ENSG00000186510	CLCNKA	TRUE	FALSE
chr1	16032201	A	T	ENST00000331433	ENSG00000186510	CLCNKA	TRUE	FALSE
chr1	16032202	G	A	ENST00000331433	ENSG00000186510	CLCNKA	TRUE	FALSE
chr1	16032202	G	C	ENST00000331433	ENSG00000186510	CLCNKA	TRUE	FALSE
chr1	16032202	G	T	ENST00000331433	ENSG00000186510	CLCNKA	TRUE	FALSE
chr1	16032208	C	T	ENST00000331433	ENSG00000186510	CLCNKA	TRUE	TRUE
chr1	16032229	C	T	ENST00000331433	ENSG00000186510	CLCNKA	TRUE	TRUE
chr1	16032238	C	T	ENST00000331433	ENSG00000186510	CLCNKA	TRUE	TRUE
chr1	16032247	C	T	ENST00000331433	ENSG00000186510	CLCNKA	TRUE	TRUE
chr1	16032256	C	T	ENST00000331433	ENSG00000186510	CLCNKA	TRUE	TRUE
chr1	16032262	G	T	ENST00000331433	ENSG00000186510	CLCNKA	TRUE	TRUE
chr1	16032283	G	T	ENST00000331433	ENSG00000186510	CLCNKA	TRUE	TRUE
chr1	16032289	C	T	ENST00000331433	ENSG00000186510	CLCNKA	TRUE	TRUE
chr1	16032292	G	A	ENST00000331433	ENSG00000186510	CLCNKA	TRUE	FALSE
chr1	16032292	G	C	ENST00000331433	ENSG00000186510	CLCNKA	TRUE	FALSE
chr1	16032292	G	T	ENST00000331433	ENSG00000186510	CLCNKA	TRUE	FALSE
chr1	16032293	T	A	ENST00000331433	ENSG00000186510	CLCNKA	TRUE	FALSE
chr1	16032293	T	C	ENST00000331433	ENSG00000186510	CLCNKA	TRUE	FALSE
chr1	16032293	T	G	ENST00000331433	ENSG00000186510	CLCNKA	TRUE	FALSE
chr1	16032441	A	C	ENST00000331433	ENSG00000186510	CLCNKA	TRUE	FALSE
chr1	16032441	A	G	ENST00000331433	ENSG00000186510	CLCNKA	TRUE	FALSE
chr1	16032441	A	T	ENST00000331433	ENSG00000186510	CLCNKA	TRUE	FALSE
chr1	16032442	G	A	ENST00000331433	ENSG00000186510	CLCNKA	TRUE	FALSE
chr1	16032442	G	C	ENST00000331433	ENSG00000186510	CLCNKA	TRUE	FALSE
chr1	16032442	G	T	ENST00000331433	ENSG00000186510	CLCNKA	TRUE	FALSE
chr1	16032443	C	T	ENST00000331433	ENSG00000186510	CLCNKA	TRUE	TRUE
chr1	16032448	T	A	ENST00000331433	ENSG00000186510	CLCNKA	TRUE	TRUE
chr1	16032452	C	T	ENST00000331433	ENSG00000186510	CLCNKA	TRUE	TRUE
chr1	16032462	T	A	ENST00000331433	ENSG00000186510	CLCNKA	TRUE	TRUE
chr1	16032475	C	A	ENST00000331433	ENSG00000186510	CLCNKA	TRUE	TRUE
chr1	16032482	G	T	ENST00000331433	ENSG00000186510	CLCNKA	TRUE	TRUE
chr1	16032507	C	A	ENST00000331433	ENSG00000186510	CLCNKA	TRUE	TRUE
chr1	16032507	C	G	ENST00000331433	ENSG00000186510	CLCNKA	TRUE	TRUE
chr1	16032509	G	T	ENST00000331433	ENSG00000186510	CLCNKA	TRUE	TRUE
chr1	16032519	T	A	ENST00000331433	ENSG00000186510	CLCNKA	TRUE	TRUE
chr1	16032524	C	T	ENST00000331433	ENSG00000186510	CLCNKA	TRUE	TRUE
chr1	16032527	G	A	ENST00000331433	ENSG00000186510	CLCNKA	TRUE	FALSE
chr1	16032527	G	C	ENST00000331433	ENSG00000186510	CLCNKA	TRUE	FALSE
chr1	16032527	G	T	ENST00000331433	ENSG00000186510	CLCNKA	TRUE	FALSE
chr1	16032528	T	A	ENST00000331433	ENSG00000186510	CLCNKA	TRUE	FALSE
chr1	16032528	T	C	ENST00000331433	ENSG00000186510	CLCNKA	TRUE	FALSE
chr1	16032528	T	G	ENST00000331433	ENSG00000186510	CLCNKA	TRUE	FALSE
chr1	16033168	A	C	ENST00000331433	ENSG00000186510	CLCNKA	FALSE	FALSE
chr1	16033168	A	G	ENST00000331433	ENSG00000186510	CLCNKA	FALSE	FALSE
chr1	16033168	A	T	ENST00000331433	ENSG00000186510	CLCNKA	FALSE	FALSE
chr1	16033169	G	A	ENST00000331433	ENSG00000186510	CLCNKA	FALSE	FALSE
chr1	16033169	G	C	ENST00000331433	ENSG00000186510	CLCNKA	FALSE	FALSE
chr1	16033169	G	T	ENST00000331433	ENSG00000186510	CLCNKA	FALSE	FALSE
chr1	16033173	C	T	ENST00000331433	ENSG00000186510	CLCNKA	TRUE	TRUE
chr1	16033185	A	T	ENST00000331433	ENSG00000186510	CLCNKA	TRUE	TRUE
chr1	16033192	T	A	ENST00000331433	ENSG00000186510	CLCNKA	TRUE	TRUE
chr1	16033200	C	T	ENST00000331433	ENSG00000186510	CLCNKA	TRUE	TRUE
chr1	16033219	C	A	ENST00000331433	ENSG00000186510	CLCNKA	FALSE	FALSE
chr1	16033227	A	T	ENST00000331433	ENSG00000186510	CLCNKA	FALSE	FALSE
chr1	16033241	C	A	ENST00000331433	ENSG00000186510	CLCNKA	FALSE	FALSE
chr1	16033249	G	A	ENST00000331433	ENSG00000186510	CLCNKA	FALSE	FALSE
chr1	16033250	G	A	ENST00000331433	ENSG00000186510	CLCNKA	FALSE	FALSE
chr1	16033254	G	T	ENST00000331433	ENSG00000186510	CLCNKA	FALSE	FALSE
chr1	16033257	G	A	ENST00000331433	ENSG00000186510	CLCNKA	FALSE	FALSE
chr1	16033257	G	C	ENST00000331433	ENSG00000186510	CLCNKA	FALSE	FALSE
chr1	16033257	G	T	ENST00000331433	ENSG00000186510	CLCNKA	FALSE	FALSE
chr1	16033258	T	A	ENST00000331433	ENSG00000186510	CLCNKA	FALSE	FALSE
chr1	16033258	T	C	ENST00000331433	ENSG00000186510	CLCNKA	FALSE	FALSE
chr1	16033258	T	G	ENST00000331433	ENSG00000186510	CLCNKA	FALSE	FALSE
chr1	16033609	A	C	ENST00000331433	ENSG00000186510	CLCNKA	TRUE	FALSE
chr1	16033609	A	G	ENST00000331433	ENSG00000186510	CLCNKA	TRUE	FALSE
chr1	16033609	A	T	ENST00000331433	ENSG00000186510	CLCNKA	TRUE	FALSE
chr1	16033610	G	A	ENST00000331433	ENSG00000186510	CLCNKA	TRUE	FALSE
chr1	16033610	G	C	ENST00000331433	ENSG00000186510	CLCNKA	TRUE	FALSE
chr1	16033610	G	T	ENST00000331433	ENSG00000186510	CLCNKA	TRUE	FALSE
chr1	16033614	A	T	ENST00000331433	ENSG00000186510	CLCNKA
chr1	16033617	A	T	ENST00000331433	ENSG00000186510	CLCNKA
chr1	16033653	A	T	ENST00000331433	ENSG00000186510	CLCNKA
chr1	16043881	G	A	ENST00000375679	ENSG00000184908	CLCNKB	FALSE	FALSE
chr1	16043881	G	C	ENST00000375679	ENSG00000184908	CLCNKB	FALSE	FALSE
chr1	16043881	G	T	ENST00000375679	ENSG00000184908	CLCNKB	FALSE	FALSE
chr1	16043882	T	A	ENST00000375679	ENSG00000184908	CLCNKB	FALSE	FALSE
chr1	16043882	T	C	ENST00000375679	ENSG00000184908	CLCNKB	FALSE	FALSE
chr1	16043882	T	G	ENST00000375679	ENSG00000184908	CLCNKB	FALSE	FALSE
chr1	16044484	A	C	ENST00000375679	ENSG00000184908	CLCNKB	TRUE	FALSE
chr1	16044484	A	G	ENST00000375679	ENSG00000184908	CLCNKB	TRUE	FALSE
chr1	16044484	A	T	ENST00000375679	ENSG00000184908	CLCNKB	TRUE	FALSE
chr1	16044485	G	A	ENST00000375679	ENSG00000184908	CLCNKB	TRUE	FALSE
chr1	16044485	G	C	ENST00000375679	ENSG00000184908	CLCNKB	TRUE	FALSE
chr1	16044485	G	T	ENST00000375679	ENSG00000184908	CLCNKB	TRUE	FALSE
chr1	16044496	G	T	ENST00000375679	ENSG00000184908	CLCNKB	FALSE	FALSE
chr1	16044499	G	T	ENST00000375679	ENSG00000184908	CLCNKB	FALSE	FALSE
chr1	16044517	G	T	ENST00000375679	ENSG00000184908	CLCNKB	FALSE	FALSE
chr1	16044527	C	A	ENST00000375679	ENSG00000184908	CLCNKB	FALSE	FALSE
chr1	16044527	C	G	ENST00000375679	ENSG00000184908	CLCNKB	FALSE	FALSE
chr1	16044547	C	T	ENST00000375679	ENSG00000184908	CLCNKB	TRUE	FALSE
chr1	16044550	G	T	ENST00000375679	ENSG00000184908	CLCNKB	TRUE	FALSE
chr1	16044557	G	A	ENST00000375679	ENSG00000184908	CLCNKB	TRUE	FALSE
chr1	16044558	G	A	ENST00000375679	ENSG00000184908	CLCNKB	TRUE	FALSE
chr1	16044567	T	A	ENST00000375679	ENSG00000184908	CLCNKB	TRUE	TRUE
chr1	16044580	C	T	ENST00000375679	ENSG00000184908	CLCNKB	TRUE	TRUE
chr1	16044589	C	T	ENST00000375679	ENSG00000184908	CLCNKB	TRUE	TRUE
chr1	16044593	G	A	ENST00000375679	ENSG00000184908	CLCNKB	TRUE	FALSE
chr1	16044593	G	C	ENST00000375679	ENSG00000184908	CLCNKB	TRUE	FALSE
chr1	16044593	G	T	ENST00000375679	ENSG00000184908	CLCNKB	TRUE	FALSE
chr1	16044594	T	A	ENST00000375679	ENSG00000184908	CLCNKB	TRUE	FALSE
chr1	16044594	T	C	ENST00000375679	ENSG00000184908	CLCNKB	TRUE	FALSE
chr1	16044594	T	G	ENST00000375679	ENSG00000184908	CLCNKB	TRUE	FALSE
chr1	16045556	A	C	ENST00000375679	ENSG00000184908	CLCNKB	TRUE	FALSE
chr1	16045556	A	G	ENST00000375679	ENSG00000184908	CLCNKB	TRUE	FALSE
chr1	16045556	A	T	ENST00000375679	ENSG00000184908	CLCNKB	TRUE	FALSE
chr1	16045557	G	A	ENST00000375679	ENSG00000184908	CLCNKB	TRUE	FALSE
chr1	16045557	G	C	ENST00000375679	ENSG00000184908	CLCNKB	TRUE	FALSE
chr1	16045557	G	T	ENST00000375679	ENSG00000184908	CLCNKB	TRUE	FALSE
chr1	16045566	G	T	ENST00000375679	ENSG00000184908	CLCNKB	TRUE	TRUE
chr1	16045570	G	A	ENST00000375679	ENSG00000184908	CLCNKB	TRUE	TRUE
chr1	16045571	G	A	ENST00000375679	ENSG00000184908	CLCNKB	TRUE	TRUE
chr1	16045575	A	T	ENST00000375679	ENSG00000184908	CLCNKB	TRUE	TRUE
chr1	16045578	C	T	ENST00000375679	ENSG00000184908	CLCNKB	TRUE	TRUE
chr1	16045581	A	T	ENST00000375679	ENSG00000184908	CLCNKB	TRUE	TRUE
chr1	16045599	G	T	ENST00000375679	ENSG00000184908	CLCNKB	TRUE	TRUE
chr1	16045606	G	A	ENST00000375679	ENSG00000184908	CLCNKB	TRUE	TRUE
chr1	16045607	G	A	ENST00000375679	ENSG00000184908	CLCNKB	TRUE	TRUE
chr1	16045610	C	A	ENST00000375679	ENSG00000184908	CLCNKB	TRUE	TRUE
chr1	16045610	C	G	ENST00000375679	ENSG00000184908	CLCNKB	TRUE	TRUE
chr1	16045652	T	A	ENST00000375679	ENSG00000184908	CLCNKB	TRUE	TRUE
chr1	16045663	T	A	ENST00000375679	ENSG00000184908	CLCNKB	TRUE	TRUE
chr1	16045671	G	T	ENST00000375679	ENSG00000184908	CLCNKB	TRUE	TRUE
chr1	16045683	C	T	ENST00000375679	ENSG00000184908	CLCNKB	TRUE	TRUE
chr1	16045687	G	A	ENST00000375679	ENSG00000184908	CLCNKB	TRUE	FALSE
chr1	16045687	G	C	ENST00000375679	ENSG00000184908	CLCNKB	TRUE	FALSE
chr1	16045687	G	T	ENST00000375679	ENSG00000184908	CLCNKB	TRUE	FALSE
chr1	16045688	T	A	ENST00000375679	ENSG00000184908	CLCNKB	TRUE	FALSE
chr1	16045688	T	C	ENST00000375679	ENSG00000184908	CLCNKB	TRUE	FALSE
chr1	16045688	T	G	ENST00000375679	ENSG00000184908	CLCNKB	TRUE	FALSE
chr1	16046533	A	C	ENST00000375679	ENSG00000184908	CLCNKB	FALSE	FALSE
chr1	16046533	A	G	ENST00000375679	ENSG00000184908	CLCNKB	FALSE	FALSE
chr1	16046533	A	T	ENST00000375679	ENSG00000184908	CLCNKB	FALSE	FALSE
chr1	16046534	G	A	ENST00000375679	ENSG00000184908	CLCNKB	FALSE	FALSE
chr1	16046534	G	C	ENST00000375679	ENSG00000184908	CLCNKB	FALSE	FALSE
chr1	16046534	G	T	ENST00000375679	ENSG00000184908	CLCNKB	FALSE	FALSE
chr1	16046540	C	T	ENST00000375679	ENSG00000184908	CLCNKB	TRUE	TRUE
chr1	16046544	G	A	ENST00000375679	ENSG00000184908	CLCNKB	TRUE	TRUE
chr1	16046545	G	A	ENST00000375679	ENSG00000184908	CLCNKB	TRUE	TRUE
chr1	16046551	C	A	ENST00000375679	ENSG00000184908	CLCNKB	TRUE	TRUE
chr1	16046551	C	G	ENST00000375679	ENSG00000184908	CLCNKB	TRUE	TRUE
chr1	16046555	G	T	ENST00000375679	ENSG00000184908	CLCNKB	TRUE	TRUE
chr1	16046584	T	A	ENST00000375679	ENSG00000184908	CLCNKB	TRUE	TRUE
chr1	16046584	T	G	ENST00000375679	ENSG00000184908	CLCNKB	TRUE	TRUE
chr1	16046592	G	A	ENST00000375679	ENSG00000184908	CLCNKB	TRUE	TRUE
chr1	16046593	G	A	ENST00000375679	ENSG00000184908	CLCNKB	TRUE	TRUE
chr1	16046602	C	A	ENST00000375679	ENSG00000184908	CLCNKB
chr1	16046602	C	G	ENST00000375679	ENSG00000184908	CLCNKB
chr1	16046628	C	A	ENST00000375679	ENSG00000184908	CLCNKB
chr1	16046628	C	G	ENST00000375679	ENSG00000184908	CLCNKB
chr1	16046639	C	T	ENST00000375679	ENSG00000184908	CLCNKB
chr1	16046660	G	T	ENST00000375679	ENSG00000184908	CLCNKB
chr1	16046664	G	A	ENST00000375679	ENSG00000184908	CLCNKB	TRUE	FALSE
chr1	16046664	G	C	ENST00000375679	ENSG00000184908	CLCNKB	TRUE	FALSE
chr1	16046664	G	T	ENST00000375679	ENSG00000184908	CLCNKB	TRUE	FALSE
chr1	16046665	T	A	ENST00000375679	ENSG00000184908	CLCNKB	TRUE	FALSE
chr1	16046665	T	C	ENST00000375679	ENSG00000184908	CLCNKB	TRUE	FALSE
chr1	16046665	T	G	ENST00000375679	ENSG00000184908	CLCNKB	TRUE	FALSE
chr1	16047903	A	C	ENST00000375679	ENSG00000184908	CLCNKB	FALSE	FALSE
chr1	16047903	A	G	ENST00000375679	ENSG00000184908	CLCNKB	TRUE	FALSE
chr1	16047903	A	T	ENST00000375679	ENSG00000184908	CLCNKB	FALSE	FALSE
chr1	16047904	G	A	ENST00000375679	ENSG00000184908	CLCNKB	FALSE	FALSE
chr1	16047904	G	C	ENST00000375679	ENSG00000184908	CLCNKB	FALSE	FALSE
chr1	16047904	G	T	ENST00000375679	ENSG00000184908	CLCNKB	TRUE	FALSE
chr1	16047910	G	T	ENST00000375679	ENSG00000184908	CLCNKB	TRUE	TRUE
chr1	16047919	G	T	ENST00000375679	ENSG00000184908	CLCNKB	TRUE	TRUE
chr1	16047925	A	T	ENST00000375679	ENSG00000184908	CLCNKB	TRUE	TRUE
chr1	16047935	T	A	ENST00000375679	ENSG00000184908	CLCNKB	TRUE	TRUE
chr1	16047950	T	A	ENST00000375679	ENSG00000184908	CLCNKB	TRUE	TRUE
chr1	16047952	G	T	ENST00000375679	ENSG00000184908	CLCNKB	TRUE	TRUE
chr1	16047960	C	A	ENST00000375679	ENSG00000184908	CLCNKB	TRUE	TRUE
chr1	16047960	C	G	ENST00000375679	ENSG00000184908	CLCNKB	TRUE	TRUE
chr1	16047970	A	T	ENST00000375679	ENSG00000184908	CLCNKB	TRUE	TRUE
chr1	16047985	A	T	ENST00000375679	ENSG00000184908	CLCNKB	TRUE	TRUE
chr1	16048005	C	A	ENST00000375679	ENSG00000184908	CLCNKB	TRUE	TRUE
chr1	16048017	T	A	ENST00000375679	ENSG00000184908	CLCNKB	TRUE	TRUE
chr1	16048039	A	T	ENST00000375679	ENSG00000184908	CLCNKB	TRUE	TRUE
chr1	16048045	G	A	ENST00000375679	ENSG00000184908	CLCNKB	FALSE	FALSE
chr1	16048045	G	C	ENST00000375679	ENSG00000184908	CLCNKB	FALSE	FALSE
chr1	16048045	G	T	ENST00000375679	ENSG00000184908	CLCNKB	FALSE	FALSE
chr1	16048046	T	A	ENST00000375679	ENSG00000184908	CLCNKB	FALSE	FALSE
chr1	16048046	T	C	ENST00000375679	ENSG00000184908	CLCNKB	FALSE	FALSE
chr1	16048046	T	G	ENST00000375679	ENSG00000184908	CLCNKB	FALSE	FALSE
chr1	16048341	A	C	ENST00000375679	ENSG00000184908	CLCNKB	TRUE	FALSE
chr1	16048341	A	G	ENST00000375679	ENSG00000184908	CLCNKB	TRUE	FALSE
chr1	16048341	A	T	ENST00000375679	ENSG00000184908	CLCNKB	TRUE	FALSE
chr1	16048342	G	A	ENST00000375679	ENSG00000184908	CLCNKB	TRUE	FALSE
chr1	16048342	G	C	ENST00000375679	ENSG00000184908	CLCNKB	TRUE	FALSE
chr1	16048342	G	T	ENST00000375679	ENSG00000184908	CLCNKB	TRUE	FALSE
chr1	16048381	C	A	ENST00000375679	ENSG00000184908	CLCNKB	TRUE	TRUE
chr1	16048381	C	G	ENST00000375679	ENSG00000184908	CLCNKB	TRUE	TRUE
chr1	16048412	G	T	ENST00000375679	ENSG00000184908	CLCNKB
chr1	16048418	G	T	ENST00000375679	ENSG00000184908	CLCNKB
chr1	16048421	G	A	ENST00000375679	ENSG00000184908	CLCNKB	TRUE	FALSE
chr1	16048421	G	C	ENST00000375679	ENSG00000184908	CLCNKB	TRUE	FALSE
chr1	16048421	G	T	ENST00000375679	ENSG00000184908	CLCNKB	TRUE	FALSE
chr1	16048422	T	A	ENST00000375679	ENSG00000184908	CLCNKB	TRUE	FALSE
chr1	16048422	T	C	ENST00000375679	ENSG00000184908	CLCNKB	TRUE	FALSE
chr1	16048422	T	G	ENST00000375679	ENSG00000184908	CLCNKB	TRUE	FALSE
chr1	16048502	A	C	ENST00000375679	ENSG00000184908	CLCNKB	TRUE	FALSE
chr1	16048502	A	G	ENST00000375679	ENSG00000184908	CLCNKB	TRUE	FALSE
chr1	16048502	A	T	ENST00000375679	ENSG00000184908	CLCNKB	TRUE	FALSE
chr1	16048503	G	A	ENST00000375679	ENSG00000184908	CLCNKB	TRUE	FALSE
chr1	16048503	G	C	ENST00000375679	ENSG00000184908	CLCNKB	TRUE	FALSE
chr1	16048503	G	T	ENST00000375679	ENSG00000184908	CLCNKB	TRUE	FALSE
chr1	16048507	A	T	ENST00000375679	ENSG00000184908	CLCNKB
chr1	16048513	A	T	ENST00000375679	ENSG00000184908	CLCNKB
chr1	16048516	C	T	ENST00000375679	ENSG00000184908	CLCNKB
chr1	16048522	G	T	ENST00000375679	ENSG00000184908	CLCNKB
chr1	16048583	G	A	ENST00000375679	ENSG00000184908	CLCNKB	TRUE	FALSE
chr1	16048583	G	C	ENST00000375679	ENSG00000184908	CLCNKB	TRUE	FALSE
chr1	16048583	G	T	ENST00000375679	ENSG00000184908	CLCNKB	TRUE	FALSE
chr1	16048584	T	A	ENST00000375679	ENSG00000184908	CLCNKB	TRUE	FALSE
chr1	16048584	T	C	ENST00000375679	ENSG00000184908	CLCNKB	TRUE	FALSE
chr1	16048584	T	G	ENST00000375679	ENSG00000184908	CLCNKB	TRUE	FALSE
chr1	16049118	A	C	ENST00000375679	ENSG00000184908	CLCNKB	TRUE	FALSE
chr1	16049118	A	G	ENST00000375679	ENSG00000184908	CLCNKB	TRUE	FALSE
chr1	16049118	A	T	ENST00000375679	ENSG00000184908	CLCNKB	TRUE	FALSE
chr1	16049119	G	A	ENST00000375679	ENSG00000184908	CLCNKB	TRUE	FALSE
chr1	16049119	G	C	ENST00000375679	ENSG00000184908	CLCNKB	TRUE	FALSE
chr1	16049119	G	T	ENST00000375679	ENSG00000184908	CLCNKB	TRUE	FALSE
chr1	16049137	G	T	ENST00000375679	ENSG00000184908	CLCNKB	TRUE	TRUE
chr1	16049165	G	A	ENST00000375679	ENSG00000184908	CLCNKB	TRUE	TRUE
chr1	16049166	G	A	ENST00000375679	ENSG00000184908	CLCNKB	TRUE	TRUE
chr1	16049172	C	A	ENST00000375679	ENSG00000184908	CLCNKB	TRUE	TRUE
chr1	16049172	C	G	ENST00000375679	ENSG00000184908	CLCNKB	TRUE	TRUE
chr1	16049174	G	A	ENST00000375679	ENSG00000184908	CLCNKB	TRUE	TRUE
chr1	16049175	G	A	ENST00000375679	ENSG00000184908	CLCNKB	TRUE	TRUE
chr1	16049199	C	A	ENST00000375679	ENSG00000184908	CLCNKB	TRUE	TRUE
chr1	16049239	G	T	ENST00000375679	ENSG00000184908	CLCNKB	TRUE	TRUE
chr1	16049242	C	T	ENST00000375679	ENSG00000184908	CLCNKB	TRUE	TRUE
chr1	16049245	G	T	ENST00000375679	ENSG00000184908	CLCNKB	TRUE	TRUE
chr1	16049246	G	A	ENST00000375679	ENSG00000184908	CLCNKB	TRUE	FALSE
chr1	16049246	G	C	ENST00000375679	ENSG00000184908	CLCNKB	TRUE	FALSE
chr1	16049246	G	T	ENST00000375679	ENSG00000184908	CLCNKB	TRUE	FALSE
chr1	16049247	T	A	ENST00000375679	ENSG00000184908	CLCNKB	TRUE	FALSE
chr1	16049247	T	C	ENST00000375679	ENSG00000184908	CLCNKB	FALSE	FALSE
chr1	16049247	T	G	ENST00000375679	ENSG00000184908	CLCNKB	TRUE	FALSE
chr1	16049616	A	C	ENST00000375679	ENSG00000184908	CLCNKB	TRUE	FALSE
chr1	16049616	A	G	ENST00000375679	ENSG00000184908	CLCNKB	TRUE	FALSE
chr1	16049616	A	T	ENST00000375679	ENSG00000184908	CLCNKB	TRUE	FALSE
chr1	16049617	G	A	ENST00000375679	ENSG00000184908	CLCNKB	TRUE	FALSE
chr1	16049617	G	C	ENST00000375679	ENSG00000184908	CLCNKB	TRUE	FALSE
chr1	16049617	G	T	ENST00000375679	ENSG00000184908	CLCNKB	TRUE	FALSE
chr1	16049637	C	A	ENST00000375679	ENSG00000184908	CLCNKB
chr1	16049637	C	G	ENST00000375679	ENSG00000184908	CLCNKB
chr1	16049638	A	T	ENST00000375679	ENSG00000184908	CLCNKB
chr1	16049677	G	T	ENST00000375679	ENSG00000184908	CLCNKB
chr1	16049703	G	A	ENST00000375679	ENSG00000184908	CLCNKB	TRUE	FALSE
chr1	16049703	G	C	ENST00000375679	ENSG00000184908	CLCNKB	TRUE	FALSE
chr1	16049703	G	T	ENST00000375679	ENSG00000184908	CLCNKB	TRUE	FALSE
chr1	16049704	T	A	ENST00000375679	ENSG00000184908	CLCNKB	TRUE	FALSE
chr1	16049704	T	C	ENST00000375679	ENSG00000184908	CLCNKB	TRUE	FALSE
chr1	16049704	T	G	ENST00000375679	ENSG00000184908	CLCNKB	TRUE	FALSE
chr1	16049813	A	C	ENST00000375679	ENSG00000184908	CLCNKB	TRUE	FALSE
chr1	16049813	A	G	ENST00000375679	ENSG00000184908	CLCNKB	TRUE	FALSE
chr1	16049813	A	T	ENST00000375679	ENSG00000184908	CLCNKB	TRUE	FALSE
chr1	16049814	G	A	ENST00000375679	ENSG00000184908	CLCNKB	TRUE	FALSE
chr1	16049814	G	C	ENST00000375679	ENSG00000184908	CLCNKB	TRUE	FALSE
chr1	16049814	G	T	ENST00000375679	ENSG00000184908	CLCNKB	TRUE	FALSE
chr1	16049824	T	A	ENST00000375679	ENSG00000184908	CLCNKB	TRUE	TRUE
chr1	16049845	C	A	ENST00000375679	ENSG00000184908	CLCNKB	TRUE	TRUE
chr1	16049845	C	G	ENST00000375679	ENSG00000184908	CLCNKB	TRUE	TRUE
chr1	16049854	T	A	ENST00000375679	ENSG00000184908	CLCNKB	TRUE	TRUE
chr1	16049855	C	T	ENST00000375679	ENSG00000184908	CLCNKB	TRUE	TRUE
chr1	16049858	C	T	ENST00000375679	ENSG00000184908	CLCNKB	TRUE	TRUE
chr1	16049900	A	T	ENST00000375679	ENSG00000184908	CLCNKB
chr1	16049917	G	A	ENST00000375679	ENSG00000184908	CLCNKB	TRUE	FALSE
chr1	16049917	G	C	ENST00000375679	ENSG00000184908	CLCNKB	TRUE	FALSE
chr1	16049917	G	T	ENST00000375679	ENSG00000184908	CLCNKB	TRUE	FALSE
chr1	16049918	T	A	ENST00000375679	ENSG00000184908	CLCNKB	TRUE	FALSE
chr1	16049918	T	C	ENST00000375679	ENSG00000184908	CLCNKB	TRUE	FALSE
chr1	16049918	T	G	ENST00000375679	ENSG00000184908	CLCNKB	TRUE	FALSE
chr1	16050514	A	C	ENST00000375679	ENSG00000184908	CLCNKB	TRUE	FALSE
chr1	16050514	A	G	ENST00000375679	ENSG00000184908	CLCNKB	TRUE	FALSE
chr1	16050514	A	T	ENST00000375679	ENSG00000184908	CLCNKB	TRUE	FALSE
chr1	16050515	G	A	ENST00000375679	ENSG00000184908	CLCNKB	TRUE	FALSE
chr1	16050515	G	C	ENST00000375679	ENSG00000184908	CLCNKB	TRUE	FALSE
chr1	16050515	G	T	ENST00000375679	ENSG00000184908	CLCNKB	TRUE	FALSE
chr1	16050517	A	T	ENST00000375679	ENSG00000184908	CLCNKB	TRUE	TRUE
chr1	16050528	C	A	ENST00000375679	ENSG00000184908	CLCNKB	TRUE	TRUE
chr1	16050528	C	G	ENST00000375679	ENSG00000184908	CLCNKB	TRUE	TRUE
chr1	16050545	T	A	ENST00000375679	ENSG00000184908	CLCNKB	TRUE	TRUE
chr1	16050567	C	A	ENST00000375679	ENSG00000184908	CLCNKB	TRUE	TRUE
chr1	16050567	C	G	ENST00000375679	ENSG00000184908	CLCNKB	TRUE	TRUE
chr1	16050601	G	A	ENST00000375679	ENSG00000184908	CLCNKB	TRUE	FALSE
chr1	16050601	G	C	ENST00000375679	ENSG00000184908	CLCNKB	TRUE	FALSE
chr1	16050601	G	T	ENST00000375679	ENSG00000184908	CLCNKB	TRUE	FALSE
chr1	16050602	T	A	ENST00000375679	ENSG00000184908	CLCNKB	TRUE	FALSE
chr1	16050602	T	C	ENST00000375679	ENSG00000184908	CLCNKB	TRUE	FALSE
chr1	16050602	T	G	ENST00000375679	ENSG00000184908	CLCNKB	TRUE	FALSE
chr1	16050873	A	C	ENST00000375679	ENSG00000184908	CLCNKB	TRUE	FALSE
chr1	16050873	A	G	ENST00000375679	ENSG00000184908	CLCNKB	TRUE	FALSE
chr1	16050873	A	T	ENST00000375679	ENSG00000184908	CLCNKB	TRUE	FALSE
chr1	16050874	G	A	ENST00000375679	ENSG00000184908	CLCNKB	TRUE	FALSE
chr1	16050874	G	C	ENST00000375679	ENSG00000184908	CLCNKB	TRUE	FALSE
chr1	16050874	G	T	ENST00000375679	ENSG00000184908	CLCNKB	TRUE	FALSE
chr1	16050884	A	T	ENST00000375679	ENSG00000184908	CLCNKB
chr1	16050887	C	T	ENST00000375679	ENSG00000184908	CLCNKB
chr1	16050900	C	A	ENST00000375679	ENSG00000184908	CLCNKB
chr1	16050921	G	A	ENST00000375679	ENSG00000184908	CLCNKB
chr1	16050922	G	A	ENST00000375679	ENSG00000184908	CLCNKB
chr1	16050935	C	T	ENST00000375679	ENSG00000184908	CLCNKB
chr1	16050954	G	A	ENST00000375679	ENSG00000184908	CLCNKB
chr1	16050955	G	A	ENST00000375679	ENSG00000184908	CLCNKB
chr1	16050959	G	T	ENST00000375679	ENSG00000184908	CLCNKB
chr1	16050962	G	T	ENST00000375679	ENSG00000184908	CLCNKB
chr1	16050974	C	T	ENST00000375679	ENSG00000184908	CLCNKB
chr1	16050984	G	A	ENST00000375679	ENSG00000184908	CLCNKB
chr1	16050985	G	A	ENST00000375679	ENSG00000184908	CLCNKB
chr1	16050987	G	A	ENST00000375679	ENSG00000184908	CLCNKB
chr1	16050988	G	A	ENST00000375679	ENSG00000184908	CLCNKB
chr1	16050989	G	T	ENST00000375679	ENSG00000184908	CLCNKB
chr1	16050993	G	A	ENST00000375679	ENSG00000184908	CLCNKB
chr1	16050994	G	A	ENST00000375679	ENSG00000184908	CLCNKB
chr1	16050997	C	A	ENST00000375679	ENSG00000184908	CLCNKB
chr1	16050997	C	G	ENST00000375679	ENSG00000184908	CLCNKB
chr1	16051046	A	T	ENST00000375679	ENSG00000184908	CLCNKB
chr1	16051049	G	A	ENST00000375679	ENSG00000184908	CLCNKB	TRUE	FALSE
chr1	16051049	G	C	ENST00000375679	ENSG00000184908	CLCNKB	TRUE	FALSE
chr1	16051049	G	T	ENST00000375679	ENSG00000184908	CLCNKB	TRUE	FALSE
chr1	16051050	T	A	ENST00000375679	ENSG00000184908	CLCNKB	TRUE	FALSE
chr1	16051050	T	C	ENST00000375679	ENSG00000184908	CLCNKB	TRUE	FALSE
chr1	16051050	T	G	ENST00000375679	ENSG00000184908	CLCNKB	TRUE	FALSE
chr1	16051476	A	C	ENST00000375679	ENSG00000184908	CLCNKB	TRUE	FALSE
chr1	16051476	A	G	ENST00000375679	ENSG00000184908	CLCNKB	TRUE	FALSE
chr1	16051476	A	T	ENST00000375679	ENSG00000184908	CLCNKB	TRUE	FALSE
chr1	16051477	G	A	ENST00000375679	ENSG00000184908	CLCNKB	TRUE	FALSE
chr1	16051477	G	C	ENST00000375679	ENSG00000184908	CLCNKB	TRUE	FALSE
chr1	16051477	G	T	ENST00000375679	ENSG00000184908	CLCNKB	TRUE	FALSE
chr1	16051482	G	A	ENST00000375679	ENSG00000184908	CLCNKB	TRUE	TRUE
chr1	16051483	G	A	ENST00000375679	ENSG00000184908	CLCNKB	TRUE	TRUE
chr1	16051525	C	A	ENST00000375679	ENSG00000184908	CLCNKB	TRUE	TRUE
chr1	16051525	C	G	ENST00000375679	ENSG00000184908	CLCNKB	TRUE	TRUE
chr1	16051546	T	A	ENST00000375679	ENSG00000184908	CLCNKB	TRUE	TRUE
chr1	16051546	T	G	ENST00000375679	ENSG00000184908	CLCNKB	TRUE	TRUE
chr1	16051547	G	T	ENST00000375679	ENSG00000184908	CLCNKB	TRUE	TRUE
chr1	16051548	G	A	ENST00000375679	ENSG00000184908	CLCNKB	TRUE	FALSE
chr1	16051548	G	C	ENST00000375679	ENSG00000184908	CLCNKB	TRUE	FALSE
chr1	16051548	G	T	ENST00000375679	ENSG00000184908	CLCNKB	TRUE	FALSE
chr1	16051549	T	A	ENST00000375679	ENSG00000184908	CLCNKB	TRUE	FALSE
chr1	16051549	T	C	ENST00000375679	ENSG00000184908	CLCNKB	TRUE	FALSE
chr1	16051549	T	G	ENST00000375679	ENSG00000184908	CLCNKB	TRUE	FALSE
chr1	16051708	A	C	ENST00000375679	ENSG00000184908	CLCNKB	FALSE	FALSE
chr1	16051708	A	G	ENST00000375679	ENSG00000184908	CLCNKB	FALSE	FALSE
chr1	16051708	A	T	ENST00000375679	ENSG00000184908	CLCNKB	FALSE	FALSE
chr1	16051709	G	A	ENST00000375679	ENSG00000184908	CLCNKB	FALSE	FALSE
chr1	16051709	G	C	ENST00000375679	ENSG00000184908	CLCNKB	FALSE	FALSE
chr1	16051709	G	T	ENST00000375679	ENSG00000184908	CLCNKB	FALSE	FALSE
chr1	16051736	G	T	ENST00000375679	ENSG00000184908	CLCNKB	TRUE	TRUE
chr1	16051760	G	T	ENST00000375679	ENSG00000184908	CLCNKB	TRUE	TRUE
chr1	16051775	G	T	ENST00000375679	ENSG00000184908	CLCNKB	TRUE	TRUE
chr1	16051810	T	A	ENST00000375679	ENSG00000184908	CLCNKB
chr1	16051810	T	G	ENST00000375679	ENSG00000184908	CLCNKB
chr1	16051821	G	A	ENST00000375679	ENSG00000184908	CLCNKB	TRUE	FALSE
chr1	16051821	G	C	ENST00000375679	ENSG00000184908	CLCNKB	TRUE	FALSE
chr1	16051821	G	T	ENST00000375679	ENSG00000184908	CLCNKB	TRUE	FALSE
chr1	16051822	T	A	ENST00000375679	ENSG00000184908	CLCNKB	TRUE	FALSE
chr1	16051822	T	C	ENST00000375679	ENSG00000184908	CLCNKB	TRUE	FALSE
chr1	16051822	T	G	ENST00000375679	ENSG00000184908	CLCNKB	TRUE	FALSE
chr1	16052196	A	C	ENST00000375679	ENSG00000184908	CLCNKB	TRUE	FALSE
chr1	16052196	A	G	ENST00000375679	ENSG00000184908	CLCNKB	TRUE	FALSE
chr1	16052196	A	T	ENST00000375679	ENSG00000184908	CLCNKB	TRUE	FALSE
chr1	16052197	G	A	ENST00000375679	ENSG00000184908	CLCNKB	TRUE	FALSE
chr1	16052197	G	C	ENST00000375679	ENSG00000184908	CLCNKB	TRUE	FALSE
chr1	16052197	G	T	ENST00000375679	ENSG00000184908	CLCNKB	TRUE	FALSE
chr1	16052213	C	A	ENST00000375679	ENSG00000184908	CLCNKB
chr1	16052213	C	G	ENST00000375679	ENSG00000184908	CLCNKB
chr1	16052257	G	T	ENST00000375679	ENSG00000184908	CLCNKB
chr1	16052269	C	T	ENST00000375679	ENSG00000184908	CLCNKB
chr1	16052326	C	T	ENST00000375679	ENSG00000184908	CLCNKB
chr1	16052334	C	A	ENST00000375679	ENSG00000184908	CLCNKB
chr1	16052335	C	T	ENST00000375679	ENSG00000184908	CLCNKB
chr1	16052349	T	A	ENST00000375679	ENSG00000184908	CLCNKB
chr1	16052349	T	G	ENST00000375679	ENSG00000184908	CLCNKB
chr1	16052368	A	T	ENST00000375679	ENSG00000184908	CLCNKB
chr1	16052371	A	T	ENST00000375679	ENSG00000184908	CLCNKB
chr1	16052382	C	A	ENST00000375679	ENSG00000184908	CLCNKB
chr1	16052382	C	G	ENST00000375679	ENSG00000184908	CLCNKB
chr1	16052412	G	A	ENST00000375679	ENSG00000184908	CLCNKB	TRUE	FALSE
chr1	16052412	G	C	ENST00000375679	ENSG00000184908	CLCNKB	TRUE	FALSE
chr1	16052412	G	T	ENST00000375679	ENSG00000184908	CLCNKB	TRUE	FALSE
chr1	16052413	T	A	ENST00000375679	ENSG00000184908	CLCNKB	TRUE	FALSE
chr1	16052413	T	C	ENST00000375679	ENSG00000184908	CLCNKB	FALSE	FALSE
chr1	16052413	T	G	ENST00000375679	ENSG00000184908	CLCNKB	TRUE	FALSE
chr1	16053637	A	C	ENST00000375679	ENSG00000184908	CLCNKB	TRUE	FALSE
chr1	16053637	A	G	ENST00000375679	ENSG00000184908	CLCNKB	TRUE	FALSE
chr1	16053637	A	T	ENST00000375679	ENSG00000184908	CLCNKB	TRUE	FALSE
chr1	16053638	G	A	ENST00000375679	ENSG00000184908	CLCNKB	TRUE	FALSE
chr1	16053638	G	C	ENST00000375679	ENSG00000184908	CLCNKB	TRUE	FALSE
chr1	16053638	G	T	ENST00000375679	ENSG00000184908	CLCNKB	TRUE	FALSE
chr1	16053658	G	T	ENST00000375679	ENSG00000184908	CLCNKB
chr1	16053694	A	T	ENST00000375679	ENSG00000184908	CLCNKB
chr1	16053709	G	T	ENST00000375679	ENSG00000184908	CLCNKB
chr1	16053712	G	T	ENST00000375679	ENSG00000184908	CLCNKB
chr1	16053721	A	T	ENST00000375679	ENSG00000184908	CLCNKB
chr1	16053748	A	T	ENST00000375679	ENSG00000184908	CLCNKB
chr1	16053753	T	A	ENST00000375679	ENSG00000184908	CLCNKB
chr1	16053753	T	G	ENST00000375679	ENSG00000184908	CLCNKB
chr1	16053763	G	T	ENST00000375679	ENSG00000184908	CLCNKB
chr1	16053772	G	T	ENST00000375679	ENSG00000184908	CLCNKB
chr1	16053773	G	A	ENST00000375679	ENSG00000184908	CLCNKB	TRUE	FALSE
chr1	16053773	G	C	ENST00000375679	ENSG00000184908	CLCNKB	TRUE	FALSE
chr1	16053773	G	T	ENST00000375679	ENSG00000184908	CLCNKB	TRUE	FALSE
chr1	16053774	T	A	ENST00000375679	ENSG00000184908	CLCNKB	TRUE	FALSE
chr1	16053774	T	C	ENST00000375679	ENSG00000184908	CLCNKB	TRUE	FALSE
chr1	16053774	T	G	ENST00000375679	ENSG00000184908	CLCNKB	TRUE	FALSE
chr1	16055433	A	C	ENST00000375679	ENSG00000184908	CLCNKB	TRUE	FALSE
chr1	16055433	A	G	ENST00000375679	ENSG00000184908	CLCNKB	TRUE	FALSE
chr1	16055433	A	T	ENST00000375679	ENSG00000184908	CLCNKB	TRUE	FALSE
chr1	16055434	G	A	ENST00000375679	ENSG00000184908	CLCNKB	TRUE	FALSE
chr1	16055434	G	C	ENST00000375679	ENSG00000184908	CLCNKB	TRUE	FALSE
chr1	16055434	G	T	ENST00000375679	ENSG00000184908	CLCNKB	TRUE	FALSE
chr1	16055440	C	T	ENST00000375679	ENSG00000184908	CLCNKB	TRUE	TRUE
chr1	16055461	C	T	ENST00000375679	ENSG00000184908	CLCNKB	TRUE	TRUE
chr1	16055470	C	T	ENST00000375679	ENSG00000184908	CLCNKB	TRUE	TRUE
chr1	16055479	C	T	ENST00000375679	ENSG00000184908	CLCNKB	TRUE	TRUE
chr1	16055488	A	T	ENST00000375679	ENSG00000184908	CLCNKB	TRUE	TRUE
chr1	16055494	G	T	ENST00000375679	ENSG00000184908	CLCNKB	TRUE	TRUE
chr1	16055507	G	A	ENST00000375679	ENSG00000184908	CLCNKB
chr1	16055508	G	A	ENST00000375679	ENSG00000184908	CLCNKB
chr1	16055515	G	T	ENST00000375679	ENSG00000184908	CLCNKB
chr1	16055521	C	T	ENST00000375679	ENSG00000184908	CLCNKB
chr1	16055524	G	A	ENST00000375679	ENSG00000184908	CLCNKB	TRUE	FALSE
chr1	16055524	G	C	ENST00000375679	ENSG00000184908	CLCNKB	TRUE	FALSE
chr1	16055524	G	T	ENST00000375679	ENSG00000184908	CLCNKB	TRUE	FALSE
chr1	16055525	T	A	ENST00000375679	ENSG00000184908	CLCNKB	TRUE	FALSE
chr1	16055525	T	C	ENST00000375679	ENSG00000184908	CLCNKB	FALSE	FALSE
chr1	16055525	T	G	ENST00000375679	ENSG00000184908	CLCNKB	TRUE	FALSE
chr1	16055673	A	C	ENST00000375679	ENSG00000184908	CLCNKB	TRUE	FALSE
chr1	16055673	A	G	ENST00000375679	ENSG00000184908	CLCNKB	TRUE	FALSE
chr1	16055673	A	T	ENST00000375679	ENSG00000184908	CLCNKB	TRUE	FALSE
chr1	16055674	G	A	ENST00000375679	ENSG00000184908	CLCNKB	TRUE	FALSE
chr1	16055674	G	C	ENST00000375679	ENSG00000184908	CLCNKB	TRUE	FALSE
chr1	16055674	G	T	ENST00000375679	ENSG00000184908	CLCNKB	TRUE	FALSE
chr1	16055675	C	T	ENST00000375679	ENSG00000184908	CLCNKB	TRUE	TRUE
chr1	16055680	T	A	ENST00000375679	ENSG00000184908	CLCNKB	TRUE	TRUE
chr1	16055684	C	T	ENST00000375679	ENSG00000184908	CLCNKB	TRUE	TRUE
chr1	16055694	T	A	ENST00000375679	ENSG00000184908	CLCNKB	TRUE	TRUE
chr1	16055707	C	A	ENST00000375679	ENSG00000184908	CLCNKB	TRUE	TRUE
chr1	16055714	G	T	ENST00000375679	ENSG00000184908	CLCNKB	TRUE	TRUE
chr1	16055729	A	T	ENST00000375679	ENSG00000184908	CLCNKB	TRUE	TRUE
chr1	16055741	G	T	ENST00000375679	ENSG00000184908	CLCNKB	TRUE	TRUE
chr1	16055756	G	T	ENST00000375679	ENSG00000184908	CLCNKB	TRUE	TRUE
chr1	16055759	G	A	ENST00000375679	ENSG00000184908	CLCNKB	TRUE	FALSE
chr1	16055759	G	C	ENST00000375679	ENSG00000184908	CLCNKB	TRUE	FALSE
chr1	16055759	G	T	ENST00000375679	ENSG00000184908	CLCNKB	TRUE	FALSE
chr1	16055760	T	A	ENST00000375679	ENSG00000184908	CLCNKB	TRUE	FALSE
chr1	16055760	T	C	ENST00000375679	ENSG00000184908	CLCNKB	TRUE	FALSE
chr1	16055760	T	G	ENST00000375679	ENSG00000184908	CLCNKB	TRUE	FALSE
chr1	16056420	A	C	ENST00000375679	ENSG00000184908	CLCNKB	FALSE	FALSE
chr1	16056420	A	G	ENST00000375679	ENSG00000184908	CLCNKB	FALSE	FALSE
chr1	16056420	A	T	ENST00000375679	ENSG00000184908	CLCNKB	FALSE	FALSE
chr1	16056421	G	A	ENST00000375679	ENSG00000184908	CLCNKB	FALSE	FALSE
chr1	16056421	G	C	ENST00000375679	ENSG00000184908	CLCNKB	FALSE	FALSE
chr1	16056421	G	T	ENST00000375679	ENSG00000184908	CLCNKB	FALSE	FALSE
chr1	16056437	G	T	ENST00000375679	ENSG00000184908	CLCNKB	TRUE	TRUE
chr1	16056444	T	A	ENST00000375679	ENSG00000184908	CLCNKB	TRUE	TRUE
chr1	16056471	C	A	ENST00000375679	ENSG00000184908	CLCNKB	FALSE	FALSE
chr1	16056479	A	T	ENST00000375679	ENSG00000184908	CLCNKB	FALSE	FALSE
chr1	16056493	C	A	ENST00000375679	ENSG00000184908	CLCNKB	FALSE	FALSE
chr1	16056501	G	A	ENST00000375679	ENSG00000184908	CLCNKB
chr1	16056502	G	A	ENST00000375679	ENSG00000184908	CLCNKB
chr1	16056506	G	T	ENST00000375679	ENSG00000184908	CLCNKB
chr1	16056509	G	A	ENST00000375679	ENSG00000184908	CLCNKB	FALSE	FALSE
chr1	16056509	G	C	ENST00000375679	ENSG00000184908	CLCNKB	FALSE	FALSE
chr1	16056509	G	T	ENST00000375679	ENSG00000184908	CLCNKB	FALSE	FALSE
chr1	16056510	T	A	ENST00000375679	ENSG00000184908	CLCNKB	FALSE	FALSE
chr1	16056510	T	C	ENST00000375679	ENSG00000184908	CLCNKB	FALSE	FALSE
chr1	16056510	T	G	ENST00000375679	ENSG00000184908	CLCNKB	FALSE	FALSE
chr1	16056867	A	C	ENST00000375679	ENSG00000184908	CLCNKB	TRUE	FALSE
chr1	16056867	A	G	ENST00000375679	ENSG00000184908	CLCNKB	TRUE	FALSE
chr1	16056867	A	T	ENST00000375679	ENSG00000184908	CLCNKB	TRUE	FALSE
chr1	16056868	G	A	ENST00000375679	ENSG00000184908	CLCNKB	TRUE	FALSE
chr1	16056868	G	C	ENST00000375679	ENSG00000184908	CLCNKB	TRUE	FALSE
chr1	16056868	G	T	ENST00000375679	ENSG00000184908	CLCNKB	TRUE	FALSE
chr1	16056872	A	T	ENST00000375679	ENSG00000184908	CLCNKB
chr1	16056875	A	T	ENST00000375679	ENSG00000184908	CLCNKB
chr1	16056911	A	T	ENST00000375679	ENSG00000184908	CLCNKB
chr1	16058443	A	C	ENST00000375662	ENSG00000185519	FAM131C
chr1	16058443	A	T	ENST00000375662	ENSG00000185519	FAM131C
chr1	16058454	C	A	ENST00000375662	ENSG00000185519	FAM131C
chr1	16058460	C	A	ENST00000375662	ENSG00000185519	FAM131C
chr1	16058463	C	A	ENST00000375662	ENSG00000185519	FAM131C
chr1	16058464	C	T	ENST00000375662	ENSG00000185519	FAM131C
chr1	16058465	C	T	ENST00000375662	ENSG00000185519	FAM131C
chr1	16058520	C	A	ENST00000375662	ENSG00000185519	FAM131C
chr1	16058526	C	A	ENST00000375662	ENSG00000185519	FAM131C
chr1	16058529	G	A	ENST00000375662	ENSG00000185519	FAM131C
chr1	16058556	G	A	ENST00000375662	ENSG00000185519	FAM131C
chr1	16058562	C	A	ENST00000375662	ENSG00000185519	FAM131C
chr1	16058577	G	A	ENST00000375662	ENSG00000185519	FAM131C
chr1	16058604	C	A	ENST00000375662	ENSG00000185519	FAM131C
chr1	16058607	C	A	ENST00000375662	ENSG00000185519	FAM131C
chr1	16058612	G	C	ENST00000375662	ENSG00000185519	FAM131C
chr1	16058612	G	T	ENST00000375662	ENSG00000185519	FAM131C
chr1	16058617	A	T	ENST00000375662	ENSG00000185519	FAM131C
chr1	16058642	G	T	ENST00000375662	ENSG00000185519	FAM131C
chr1	16058655	G	A	ENST00000375662	ENSG00000185519	FAM131C
chr1	16058670	G	A	ENST00000375662	ENSG00000185519	FAM131C
chr1	16058672	G	C	ENST00000375662	ENSG00000185519	FAM131C
chr1	16058672	G	T	ENST00000375662	ENSG00000185519	FAM131C
chr1	16058697	G	A	ENST00000375662	ENSG00000185519	FAM131C
chr1	16058701	G	C	ENST00000375662	ENSG00000185519	FAM131C
chr1	16058701	G	T	ENST00000375662	ENSG00000185519	FAM131C
chr1	16058712	C	A	ENST00000375662	ENSG00000185519	FAM131C
chr1	16058718	C	A	ENST00000375662	ENSG00000185519	FAM131C	TRUE	FALSE
chr1	16058718	C	G	ENST00000375662	ENSG00000185519	FAM131C	TRUE	FALSE
chr1	16058718	C	T	ENST00000375662	ENSG00000185519	FAM131C	TRUE	FALSE
chr1	16058719	T	A	ENST00000375662	ENSG00000185519	FAM131C	TRUE	FALSE
chr1	16058719	T	C	ENST00000375662	ENSG00000185519	FAM131C	TRUE	FALSE
chr1	16058719	T	G	ENST00000375662	ENSG00000185519	FAM131C	TRUE	FALSE
chr1	16059492	A	C	ENST00000375662	ENSG00000185519	FAM131C	TRUE	FALSE
chr1	16059492	A	G	ENST00000375662	ENSG00000185519	FAM131C	FALSE	FALSE
chr1	16059492	A	T	ENST00000375662	ENSG00000185519	FAM131C	TRUE	FALSE
chr1	16059493	C	A	ENST00000375662	ENSG00000185519	FAM131C	TRUE	FALSE
chr1	16059493	C	G	ENST00000375662	ENSG00000185519	FAM131C	TRUE	FALSE
chr1	16059493	C	T	ENST00000375662	ENSG00000185519	FAM131C	TRUE	FALSE
chr1	16059497	G	A	ENST00000375662	ENSG00000185519	FAM131C
chr1	16059503	G	A	ENST00000375662	ENSG00000185519	FAM131C
chr1	16059515	G	A	ENST00000375662	ENSG00000185519	FAM131C
chr1	16059527	C	A	ENST00000375662	ENSG00000185519	FAM131C
chr1	16059539	C	A	ENST00000375662	ENSG00000185519	FAM131C
chr1	16059542	C	A	ENST00000375662	ENSG00000185519	FAM131C
chr1	16059545	C	A	ENST00000375662	ENSG00000185519	FAM131C
chr1	16059553	G	T	ENST00000375662	ENSG00000185519	FAM131C
chr1	16059558	C	T	ENST00000375662	ENSG00000185519	FAM131C
chr1	16059559	C	T	ENST00000375662	ENSG00000185519	FAM131C
chr1	16059578	C	A	ENST00000375662	ENSG00000185519	FAM131C
chr1	16059593	G	A	ENST00000375662	ENSG00000185519	FAM131C
chr1	16059596	C	A	ENST00000375662	ENSG00000185519	FAM131C
chr1	16059605	C	A	ENST00000375662	ENSG00000185519	FAM131C	TRUE	FALSE
chr1	16059605	C	G	ENST00000375662	ENSG00000185519	FAM131C	TRUE	FALSE
chr1	16059605	C	T	ENST00000375662	ENSG00000185519	FAM131C	TRUE	FALSE
chr1	16059606	T	A	ENST00000375662	ENSG00000185519	FAM131C	TRUE	FALSE
chr1	16059606	T	C	ENST00000375662	ENSG00000185519	FAM131C	TRUE	FALSE
chr1	16059606	T	G	ENST00000375662	ENSG00000185519	FAM131C	TRUE	FALSE
chr1	16059867	A	C	ENST00000375662	ENSG00000185519	FAM131C	TRUE	FALSE
chr1	16059867	A	G	ENST00000375662	ENSG00000185519	FAM131C	TRUE	FALSE
chr1	16059867	A	T	ENST00000375662	ENSG00000185519	FAM131C	TRUE	FALSE
chr1	16059868	C	A	ENST00000375662	ENSG00000185519	FAM131C	TRUE	FALSE
chr1	16059868	C	G	ENST00000375662	ENSG00000185519	FAM131C	TRUE	FALSE
chr1	16059868	C	T	ENST00000375662	ENSG00000185519	FAM131C	TRUE	FALSE
chr1	16059887	C	A	ENST00000375662	ENSG00000185519	FAM131C
chr1	16059896	C	A	ENST00000375662	ENSG00000185519	FAM131C
chr1	16059906	G	T	ENST00000375662	ENSG00000185519	FAM131C
chr1	16059909	G	T	ENST00000375662	ENSG00000185519	FAM131C
chr1	16059912	G	C	ENST00000375662	ENSG00000185519	FAM131C
chr1	16059912	G	T	ENST00000375662	ENSG00000185519	FAM131C
chr1	16059920	C	A	ENST00000375662	ENSG00000185519	FAM131C
chr1	16059926	C	A	ENST00000375662	ENSG00000185519	FAM131C
chr1	16059941	C	A	ENST00000375662	ENSG00000185519	FAM131C
chr1	16059942	C	T	ENST00000375662	ENSG00000185519	FAM131C
chr1	16059943	C	T	ENST00000375662	ENSG00000185519	FAM131C
chr1	16059956	G	A	ENST00000375662	ENSG00000185519	FAM131C
chr1	16059963	C	T	ENST00000375662	ENSG00000185519	FAM131C
chr1	16059964	C	T	ENST00000375662	ENSG00000185519	FAM131C
chr1	16059971	T	A	ENST00000375662	ENSG00000185519	FAM131C
chr1	16059972	C	T	ENST00000375662	ENSG00000185519	FAM131C
chr1	16059973	C	T	ENST00000375662	ENSG00000185519	FAM131C
chr1	16059977	C	A	ENST00000375662	ENSG00000185519	FAM131C
chr1	16060001	G	A	ENST00000375662	ENSG00000185519	FAM131C
chr1	16060019	T	A	ENST00000375662	ENSG00000185519	FAM131C
chr1	16060034	T	A	ENST00000375662	ENSG00000185519	FAM131C
chr1	16060043	G	A	ENST00000375662	ENSG00000185519	FAM131C
chr1	16060052	C	A	ENST00000375662	ENSG00000185519	FAM131C	TRUE	FALSE
chr1	16060052	C	G	ENST00000375662	ENSG00000185519	FAM131C	TRUE	FALSE
chr1	16060052	C	T	ENST00000375662	ENSG00000185519	FAM131C	TRUE	FALSE
chr1	16060053	T	A	ENST00000375662	ENSG00000185519	FAM131C	TRUE	FALSE
chr1	16060053	T	C	ENST00000375662	ENSG00000185519	FAM131C	TRUE	FALSE
chr1	16060053	T	G	ENST00000375662	ENSG00000185519	FAM131C	TRUE	FALSE
chr1	16062097	A	C	ENST00000375662	ENSG00000185519	FAM131C	TRUE	FALSE
chr1	16062097	A	G	ENST00000375662	ENSG00000185519	FAM131C	TRUE	FALSE
chr1	16062097	A	T	ENST00000375662	ENSG00000185519	FAM131C	TRUE	FALSE
chr1	16062098	C	A	ENST00000375662	ENSG00000185519	FAM131C	TRUE	FALSE
chr1	16062098	C	G	ENST00000375662	ENSG00000185519	FAM131C	TRUE	FALSE
chr1	16062098	C	T	ENST00000375662	ENSG00000185519	FAM131C	TRUE	FALSE
chr1	16062110	G	T	ENST00000375662	ENSG00000185519	FAM131C
chr1	16062133	G	C	ENST00000375662	ENSG00000185519	FAM131C
chr1	16062133	G	T	ENST00000375662	ENSG00000185519	FAM131C
chr1	16062153	T	A	ENST00000375662	ENSG00000185519	FAM131C
chr1	16062166	G	C	ENST00000375662	ENSG00000185519	FAM131C
chr1	16062166	G	T	ENST00000375662	ENSG00000185519	FAM131C
chr1	16062183	G	A	ENST00000375662	ENSG00000185519	FAM131C
chr1	16062187	G	T	ENST00000375662	ENSG00000185519	FAM131C
chr1	16062193	C	A	ENST00000375662	ENSG00000185519	FAM131C	TRUE	FALSE
chr1	16062193	C	G	ENST00000375662	ENSG00000185519	FAM131C	TRUE	FALSE
chr1	16062193	C	T	ENST00000375662	ENSG00000185519	FAM131C	TRUE	FALSE
chr1	16062194	T	A	ENST00000375662	ENSG00000185519	FAM131C	TRUE	FALSE
chr1	16062194	T	C	ENST00000375662	ENSG00000185519	FAM131C	TRUE	FALSE
chr1	16062194	T	G	ENST00000375662	ENSG00000185519	FAM131C	TRUE	FALSE
chr1	16062497	A	C	ENST00000375662	ENSG00000185519	FAM131C	TRUE	FALSE
chr1	16062497	A	G	ENST00000375662	ENSG00000185519	FAM131C	TRUE	FALSE
chr1	16062497	A	T	ENST00000375662	ENSG00000185519	FAM131C	TRUE	FALSE
chr1	16062498	C	A	ENST00000375662	ENSG00000185519	FAM131C	TRUE	FALSE
chr1	16062498	C	G	ENST00000375662	ENSG00000185519	FAM131C	TRUE	FALSE
chr1	16062498	C	T	ENST00000375662	ENSG00000185519	FAM131C	TRUE	FALSE
chr1	16062501	G	A	ENST00000375662	ENSG00000185519	FAM131C
chr1	16062502	C	T	ENST00000375662	ENSG00000185519	FAM131C
chr1	16062503	C	T	ENST00000375662	ENSG00000185519	FAM131C
chr1	16062511	C	T	ENST00000375662	ENSG00000185519	FAM131C
chr1	16062512	C	T	ENST00000375662	ENSG00000185519	FAM131C
chr1	16062514	A	T	ENST00000375662	ENSG00000185519	FAM131C
chr1	16062528	G	A	ENST00000375662	ENSG00000185519	FAM131C
chr1	16062531	T	A	ENST00000375662	ENSG00000185519	FAM131C
chr1	16062535	C	A	ENST00000375662	ENSG00000185519	FAM131C	TRUE	FALSE
chr1	16062535	C	G	ENST00000375662	ENSG00000185519	FAM131C	TRUE	FALSE
chr1	16062535	C	T	ENST00000375662	ENSG00000185519	FAM131C	TRUE	FALSE
chr1	16062536	T	A	ENST00000375662	ENSG00000185519	FAM131C	TRUE	FALSE
chr1	16062536	T	C	ENST00000375662	ENSG00000185519	FAM131C	TRUE	FALSE
chr1	16062536	T	G	ENST00000375662	ENSG00000185519	FAM131C	TRUE	FALSE
chr1	16063519	A	C	ENST00000375662	ENSG00000185519	FAM131C	TRUE	FALSE
chr1	16063519	A	G	ENST00000375662	ENSG00000185519	FAM131C	TRUE	FALSE
chr1	16063519	A	T	ENST00000375662	ENSG00000185519	FAM131C	TRUE	FALSE
chr1	16063520	C	A	ENST00000375662	ENSG00000185519	FAM131C	TRUE	FALSE
chr1	16063520	C	G	ENST00000375662	ENSG00000185519	FAM131C	TRUE	FALSE
chr1	16063520	C	T	ENST00000375662	ENSG00000185519	FAM131C	TRUE	FALSE
chr1	16063523	T	A	ENST00000375662	ENSG00000185519	FAM131C	TRUE	TRUE
chr1	16063533	A	T	ENST00000375662	ENSG00000185519	FAM131C	TRUE	TRUE
chr1	16063564	G	T	ENST00000375662	ENSG00000185519	FAM131C	TRUE	TRUE
chr1	16063582	A	T	ENST00000375662	ENSG00000185519	FAM131C	TRUE	TRUE
chr1	16063598	G	A	ENST00000375662	ENSG00000185519	FAM131C	TRUE	FALSE
chr1	16063608	G	T	ENST00000375662	ENSG00000185519	FAM131C	FALSE	FALSE
chr1	16063616	T	A	ENST00000375662	ENSG00000185519	FAM131C	FALSE	FALSE
chr1	16063637	C	A	ENST00000375662	ENSG00000185519	FAM131C	TRUE	FALSE
chr1	16063637	C	G	ENST00000375662	ENSG00000185519	FAM131C	TRUE	FALSE
chr1	16063637	C	T	ENST00000375662	ENSG00000185519	FAM131C	TRUE	FALSE
chr1	16063638	T	A	ENST00000375662	ENSG00000185519	FAM131C	TRUE	FALSE
chr1	16063638	T	C	ENST00000375662	ENSG00000185519	FAM131C	TRUE	FALSE
chr1	16063638	T	G	ENST00000375662	ENSG00000185519	FAM131C	TRUE	FALSE
chr1	16073419	A	C	ENST00000375662	ENSG00000185519	FAM131C	TRUE	FALSE
chr1	16073419	A	G	ENST00000375662	ENSG00000185519	FAM131C	TRUE	FALSE
chr1	16073419	A	T	ENST00000375662	ENSG00000185519	FAM131C	TRUE	FALSE
chr1	16073420	C	A	ENST00000375662	ENSG00000185519	FAM131C	TRUE	FALSE
chr1	16073420	C	G	ENST00000375662	ENSG00000185519	FAM131C	TRUE	FALSE
chr1	16073420	C	T	ENST00000375662	ENSG00000185519	FAM131C	TRUE	FALSE
chr1	16073424	G	A	ENST00000375662	ENSG00000185519	FAM131C	FALSE	FALSE
chr1	16073426	G	T	ENST00000375662	ENSG00000185519	FAM131C	FALSE	FALSE
chr1	16073431	G	T	ENST00000375662	ENSG00000185519	FAM131C	FALSE	FALSE
chr1	16125244	G	A	ENST00000358432	ENSG00000142627	EPHA2	FALSE	FALSE
chr1	16125250	T	A	ENST00000358432	ENSG00000142627	EPHA2	FALSE	FALSE
chr1	16125256	C	A	ENST00000358432	ENSG00000142627	EPHA2	FALSE	FALSE
chr1	16125266	G	C	ENST00000358432	ENSG00000142627	EPHA2	FALSE	FALSE
chr1	16125266	G	T	ENST00000358432	ENSG00000142627	EPHA2	FALSE	FALSE
chr1	16125280	T	A	ENST00000358432	ENSG00000142627	EPHA2	FALSE	FALSE
chr1	16125283	G	A	ENST00000358432	ENSG00000142627	EPHA2	FALSE	FALSE
chr1	16125313	T	A	ENST00000358432	ENSG00000142627	EPHA2
chr1	16125321	C	A	ENST00000358432	ENSG00000142627	EPHA2	TRUE	FALSE
chr1	16125321	C	G	ENST00000358432	ENSG00000142627	EPHA2	TRUE	FALSE
chr1	16125321	C	T	ENST00000358432	ENSG00000142627	EPHA2	TRUE	FALSE
chr1	16125322	T	A	ENST00000358432	ENSG00000142627	EPHA2	TRUE	FALSE
chr1	16125322	T	C	ENST00000358432	ENSG00000142627	EPHA2	TRUE	FALSE
chr1	16125322	T	G	ENST00000358432	ENSG00000142627	EPHA2	TRUE	FALSE
chr1	16129432	A	C	ENST00000358432	ENSG00000142627	EPHA2	TRUE	FALSE
chr1	16129432	A	G	ENST00000358432	ENSG00000142627	EPHA2	TRUE	FALSE
chr1	16129432	A	T	ENST00000358432	ENSG00000142627	EPHA2	TRUE	FALSE
chr1	16129433	C	A	ENST00000358432	ENSG00000142627	EPHA2	TRUE	FALSE
chr1	16129433	C	G	ENST00000358432	ENSG00000142627	EPHA2	TRUE	FALSE
chr1	16129433	C	T	ENST00000358432	ENSG00000142627	EPHA2	TRUE	FALSE
chr1	16129447	G	A	ENST00000358432	ENSG00000142627	EPHA2	FALSE	FALSE
chr1	16129456	T	A	ENST00000358432	ENSG00000142627	EPHA2	FALSE	FALSE
chr1	16129459	C	A	ENST00000358432	ENSG00000142627	EPHA2	FALSE	FALSE
chr1	16129469	G	C	ENST00000358432	ENSG00000142627	EPHA2	FALSE	FALSE
chr1	16129469	G	T	ENST00000358432	ENSG00000142627	EPHA2	FALSE	FALSE
chr1	16129492	C	A	ENST00000358432	ENSG00000142627	EPHA2	TRUE	TRUE
chr1	16129496	A	C	ENST00000358432	ENSG00000142627	EPHA2	TRUE	TRUE
chr1	16129496	A	T	ENST00000358432	ENSG00000142627	EPHA2	TRUE	TRUE
chr1	16129501	G	A	ENST00000358432	ENSG00000142627	EPHA2	TRUE	TRUE
chr1	16129504	G	A	ENST00000358432	ENSG00000142627	EPHA2	TRUE	TRUE
chr1	16129510	T	A	ENST00000358432	ENSG00000142627	EPHA2	TRUE	TRUE
chr1	16129519	C	A	ENST00000358432	ENSG00000142627	EPHA2	TRUE	TRUE
chr1	16129523	C	T	ENST00000358432	ENSG00000142627	EPHA2	TRUE	TRUE
chr1	16129524	C	T	ENST00000358432	ENSG00000142627	EPHA2	TRUE	TRUE
chr1	16129528	C	A	ENST00000358432	ENSG00000142627	EPHA2	TRUE	TRUE
chr1	16129555	C	A	ENST00000358432	ENSG00000142627	EPHA2	TRUE	TRUE
chr1	16129557	G	T	ENST00000358432	ENSG00000142627	EPHA2	TRUE	TRUE
chr1	16129590	C	A	ENST00000358432	ENSG00000142627	EPHA2	TRUE	FALSE
chr1	16129590	C	G	ENST00000358432	ENSG00000142627	EPHA2	TRUE	FALSE
chr1	16129590	C	T	ENST00000358432	ENSG00000142627	EPHA2	TRUE	FALSE
chr1	16129591	T	A	ENST00000358432	ENSG00000142627	EPHA2	TRUE	FALSE
chr1	16129591	T	C	ENST00000358432	ENSG00000142627	EPHA2	TRUE	FALSE
chr1	16129591	T	G	ENST00000358432	ENSG00000142627	EPHA2	TRUE	FALSE
chr1	16130224	A	C	ENST00000358432	ENSG00000142627	EPHA2	TRUE	FALSE
chr1	16130224	A	G	ENST00000358432	ENSG00000142627	EPHA2	TRUE	FALSE
chr1	16130224	A	T	ENST00000358432	ENSG00000142627	EPHA2	TRUE	FALSE
chr1	16130225	C	A	ENST00000358432	ENSG00000142627	EPHA2	TRUE	FALSE
chr1	16130225	C	G	ENST00000358432	ENSG00000142627	EPHA2	TRUE	FALSE
chr1	16130225	C	T	ENST00000358432	ENSG00000142627	EPHA2	TRUE	FALSE
chr1	16130251	T	A	ENST00000358432	ENSG00000142627	EPHA2	TRUE	TRUE
chr1	16130278	T	A	ENST00000358432	ENSG00000142627	EPHA2	TRUE	TRUE
chr1	16130308	T	A	ENST00000358432	ENSG00000142627	EPHA2	TRUE	TRUE
chr1	16130326	C	A	ENST00000358432	ENSG00000142627	EPHA2	TRUE	TRUE
chr1	16130329	G	A	ENST00000358432	ENSG00000142627	EPHA2	TRUE	TRUE
chr1	16130332	G	A	ENST00000358432	ENSG00000142627	EPHA2	TRUE	TRUE
chr1	16130333	C	T	ENST00000358432	ENSG00000142627	EPHA2	TRUE	TRUE
chr1	16130334	C	T	ENST00000358432	ENSG00000142627	EPHA2	TRUE	TRUE
chr1	16130336	G	T	ENST00000358432	ENSG00000142627	EPHA2	TRUE	TRUE
chr1	16130341	G	A	ENST00000358432	ENSG00000142627	EPHA2	TRUE	TRUE
chr1	16130353	G	A	ENST00000358432	ENSG00000142627	EPHA2	TRUE	TRUE
chr1	16130354	G	C	ENST00000358432	ENSG00000142627	EPHA2	TRUE	TRUE
chr1	16130354	G	T	ENST00000358432	ENSG00000142627	EPHA2	TRUE	TRUE
chr1	16130369	G	T	ENST00000358432	ENSG00000142627	EPHA2	TRUE	TRUE
chr1	16130413	T	A	ENST00000358432	ENSG00000142627	EPHA2	TRUE	TRUE
chr1	16130420	C	A	ENST00000358432	ENSG00000142627	EPHA2	TRUE	FALSE
chr1	16130420	C	G	ENST00000358432	ENSG00000142627	EPHA2	TRUE	FALSE
chr1	16130420	C	T	ENST00000358432	ENSG00000142627	EPHA2	TRUE	FALSE
chr1	16130421	T	A	ENST00000358432	ENSG00000142627	EPHA2	TRUE	FALSE
chr1	16130421	T	C	ENST00000358432	ENSG00000142627	EPHA2	TRUE	FALSE
chr1	16130421	T	G	ENST00000358432	ENSG00000142627	EPHA2	TRUE	FALSE
chr1	16131719	A	C	ENST00000358432	ENSG00000142627	EPHA2	TRUE	FALSE
chr1	16131719	A	G	ENST00000358432	ENSG00000142627	EPHA2	FALSE	FALSE
chr1	16131719	A	T	ENST00000358432	ENSG00000142627	EPHA2	TRUE	FALSE
chr1	16131720	C	A	ENST00000358432	ENSG00000142627	EPHA2	TRUE	FALSE
chr1	16131720	C	G	ENST00000358432	ENSG00000142627	EPHA2	TRUE	FALSE
chr1	16131720	C	T	ENST00000358432	ENSG00000142627	EPHA2	TRUE	FALSE
chr1	16131723	C	A	ENST00000358432	ENSG00000142627	EPHA2	TRUE	TRUE
chr1	16131734	A	T	ENST00000358432	ENSG00000142627	EPHA2	TRUE	TRUE
chr1	16131738	C	A	ENST00000358432	ENSG00000142627	EPHA2	TRUE	TRUE
chr1	16131739	C	T	ENST00000358432	ENSG00000142627	EPHA2	TRUE	TRUE
chr1	16131740	C	T	ENST00000358432	ENSG00000142627	EPHA2	TRUE	TRUE
chr1	16131742	G	C	ENST00000358432	ENSG00000142627	EPHA2	TRUE	TRUE
chr1	16131742	G	T	ENST00000358432	ENSG00000142627	EPHA2	TRUE	TRUE
chr1	16131753	C	A	ENST00000358432	ENSG00000142627	EPHA2	TRUE	TRUE
chr1	16131757	A	C	ENST00000358432	ENSG00000142627	EPHA2	TRUE	TRUE
chr1	16131757	A	T	ENST00000358432	ENSG00000142627	EPHA2	TRUE	TRUE
chr1	16131771	C	A	ENST00000358432	ENSG00000142627	EPHA2	TRUE	TRUE
chr1	16131772	C	T	ENST00000358432	ENSG00000142627	EPHA2	TRUE	TRUE
chr1	16131773	C	T	ENST00000358432	ENSG00000142627	EPHA2	TRUE	TRUE
chr1	16131793	C	T	ENST00000358432	ENSG00000142627	EPHA2	TRUE	TRUE
chr1	16131794	C	T	ENST00000358432	ENSG00000142627	EPHA2	TRUE	TRUE
chr1	16131819	T	A	ENST00000358432	ENSG00000142627	EPHA2	TRUE	TRUE
chr1	16131823	G	C	ENST00000358432	ENSG00000142627	EPHA2	TRUE	TRUE
chr1	16131823	G	T	ENST00000358432	ENSG00000142627	EPHA2	TRUE	TRUE
chr1	16131837	C	A	ENST00000358432	ENSG00000142627	EPHA2	TRUE	TRUE
chr1	16131847	C	T	ENST00000358432	ENSG00000142627	EPHA2	TRUE	TRUE
chr1	16131848	C	T	ENST00000358432	ENSG00000142627	EPHA2	TRUE	TRUE
chr1	16131864	T	A	ENST00000358432	ENSG00000142627	EPHA2	TRUE	TRUE
chr1	16131871	C	A	ENST00000358432	ENSG00000142627	EPHA2	TRUE	FALSE
chr1	16131871	C	G	ENST00000358432	ENSG00000142627	EPHA2	TRUE	FALSE
chr1	16131871	C	T	ENST00000358432	ENSG00000142627	EPHA2	TRUE	FALSE
chr1	16131872	T	A	ENST00000358432	ENSG00000142627	EPHA2	TRUE	FALSE
chr1	16131872	T	C	ENST00000358432	ENSG00000142627	EPHA2	TRUE	FALSE
chr1	16131872	T	G	ENST00000358432	ENSG00000142627	EPHA2	TRUE	FALSE
chr1	16132062	A	C	ENST00000358432	ENSG00000142627	EPHA2	TRUE	FALSE
chr1	16132062	A	G	ENST00000358432	ENSG00000142627	EPHA2	TRUE	FALSE
chr1	16132062	A	T	ENST00000358432	ENSG00000142627	EPHA2	TRUE	FALSE
chr1	16132063	C	A	ENST00000358432	ENSG00000142627	EPHA2	TRUE	FALSE
chr1	16132063	C	G	ENST00000358432	ENSG00000142627	EPHA2	TRUE	FALSE
chr1	16132063	C	T	ENST00000358432	ENSG00000142627	EPHA2	TRUE	FALSE
chr1	16132073	G	C	ENST00000358432	ENSG00000142627	EPHA2	TRUE	TRUE
chr1	16132073	G	T	ENST00000358432	ENSG00000142627	EPHA2	TRUE	TRUE
chr1	16132084	C	A	ENST00000358432	ENSG00000142627	EPHA2	TRUE	TRUE
chr1	16132096	C	A	ENST00000358432	ENSG00000142627	EPHA2	TRUE	TRUE
chr1	16132129	T	A	ENST00000358432	ENSG00000142627	EPHA2	TRUE	TRUE
chr1	16132130	G	T	ENST00000358432	ENSG00000142627	EPHA2	TRUE	TRUE
chr1	16132184	A	C	ENST00000358432	ENSG00000142627	EPHA2	TRUE	TRUE
chr1	16132184	A	T	ENST00000358432	ENSG00000142627	EPHA2	TRUE	TRUE
chr1	16132202	G	C	ENST00000358432	ENSG00000142627	EPHA2	TRUE	TRUE
chr1	16132202	G	T	ENST00000358432	ENSG00000142627	EPHA2	TRUE	TRUE
chr1	16132207	T	A	ENST00000358432	ENSG00000142627	EPHA2	TRUE	TRUE
chr1	16132246	G	A	ENST00000358432	ENSG00000142627	EPHA2	TRUE	TRUE
chr1	16132261	C	A	ENST00000358432	ENSG00000142627	EPHA2	TRUE	TRUE
chr1	16132270	T	A	ENST00000358432	ENSG00000142627	EPHA2	TRUE	TRUE
chr1	16132273	C	A	ENST00000358432	ENSG00000142627	EPHA2	TRUE	TRUE
chr1	16132274	C	A	ENST00000358432	ENSG00000142627	EPHA2	TRUE	FALSE
chr1	16132274	C	G	ENST00000358432	ENSG00000142627	EPHA2	TRUE	FALSE
chr1	16132274	C	T	ENST00000358432	ENSG00000142627	EPHA2	TRUE	FALSE
chr1	16132275	T	A	ENST00000358432	ENSG00000142627	EPHA2	TRUE	FALSE
chr1	16132275	T	C	ENST00000358432	ENSG00000142627	EPHA2	TRUE	FALSE
chr1	16132275	T	G	ENST00000358432	ENSG00000142627	EPHA2	TRUE	FALSE
chr1	16132376	A	C	ENST00000358432	ENSG00000142627	EPHA2	TRUE	FALSE
chr1	16132376	A	G	ENST00000358432	ENSG00000142627	EPHA2	TRUE	FALSE
chr1	16132376	A	T	ENST00000358432	ENSG00000142627	EPHA2	TRUE	FALSE
chr1	16132377	C	A	ENST00000358432	ENSG00000142627	EPHA2	TRUE	FALSE
chr1	16132377	C	G	ENST00000358432	ENSG00000142627	EPHA2	TRUE	FALSE
chr1	16132377	C	T	ENST00000358432	ENSG00000142627	EPHA2	TRUE	FALSE
chr1	16132389	T	A	ENST00000358432	ENSG00000142627	EPHA2	TRUE	TRUE
chr1	16132407	C	A	ENST00000358432	ENSG00000142627	EPHA2	TRUE	TRUE
chr1	16132411	G	C	ENST00000358432	ENSG00000142627	EPHA2	TRUE	TRUE
chr1	16132411	G	T	ENST00000358432	ENSG00000142627	EPHA2	TRUE	TRUE
chr1	16132416	C	A	ENST00000358432	ENSG00000142627	EPHA2	TRUE	TRUE
chr1	16132437	T	A	ENST00000358432	ENSG00000142627	EPHA2
chr1	16132438	G	C	ENST00000358432	ENSG00000142627	EPHA2
chr1	16132438	G	T	ENST00000358432	ENSG00000142627	EPHA2
chr1	16132440	C	A	ENST00000358432	ENSG00000142627	EPHA2	TRUE	FALSE
chr1	16132440	C	G	ENST00000358432	ENSG00000142627	EPHA2	TRUE	FALSE
chr1	16132440	C	T	ENST00000358432	ENSG00000142627	EPHA2	TRUE	FALSE
chr1	16132441	T	A	ENST00000358432	ENSG00000142627	EPHA2	TRUE	FALSE
chr1	16132441	T	C	ENST00000358432	ENSG00000142627	EPHA2	TRUE	FALSE
chr1	16132441	T	G	ENST00000358432	ENSG00000142627	EPHA2	TRUE	FALSE
chr1	16133178	A	C	ENST00000358432	ENSG00000142627	EPHA2	TRUE	FALSE
chr1	16133178	A	G	ENST00000358432	ENSG00000142627	EPHA2	TRUE	FALSE
chr1	16133178	A	T	ENST00000358432	ENSG00000142627	EPHA2	TRUE	FALSE
chr1	16133179	C	A	ENST00000358432	ENSG00000142627	EPHA2	TRUE	FALSE
chr1	16133179	C	G	ENST00000358432	ENSG00000142627	EPHA2	TRUE	FALSE
chr1	16133179	C	T	ENST00000358432	ENSG00000142627	EPHA2	TRUE	FALSE
chr1	16133183	T	A	ENST00000358432	ENSG00000142627	EPHA2	TRUE	TRUE
chr1	16133198	C	A	ENST00000358432	ENSG00000142627	EPHA2	TRUE	TRUE
chr1	16133228	G	A	ENST00000358432	ENSG00000142627	EPHA2	TRUE	TRUE
chr1	16133246	C	A	ENST00000358432	ENSG00000142627	EPHA2	TRUE	TRUE
chr1	16133264	G	A	ENST00000358432	ENSG00000142627	EPHA2	TRUE	TRUE
chr1	16133267	G	A	ENST00000358432	ENSG00000142627	EPHA2	TRUE	TRUE
chr1	16133270	T	A	ENST00000358432	ENSG00000142627	EPHA2	TRUE	TRUE
chr1	16133273	C	A	ENST00000358432	ENSG00000142627	EPHA2	TRUE	TRUE
chr1	16133277	G	C	ENST00000358432	ENSG00000142627	EPHA2	TRUE	TRUE
chr1	16133277	G	T	ENST00000358432	ENSG00000142627	EPHA2	TRUE	TRUE
chr1	16133288	T	A	ENST00000358432	ENSG00000142627	EPHA2	TRUE	TRUE
chr1	16133297	T	A	ENST00000358432	ENSG00000142627	EPHA2	TRUE	TRUE
chr1	16133315	C	A	ENST00000358432	ENSG00000142627	EPHA2	TRUE	TRUE
chr1	16133318	T	A	ENST00000358432	ENSG00000142627	EPHA2	TRUE	TRUE
chr1	16133321	T	A	ENST00000358432	ENSG00000142627	EPHA2	TRUE	TRUE
chr1	16133326	G	T	ENST00000358432	ENSG00000142627	EPHA2	TRUE	TRUE
chr1	16133336	T	A	ENST00000358432	ENSG00000142627	EPHA2	TRUE	TRUE
chr1	16133348	T	A	ENST00000358432	ENSG00000142627	EPHA2	TRUE	TRUE
chr1	16133349	G	C	ENST00000358432	ENSG00000142627	EPHA2	TRUE	TRUE
chr1	16133349	G	T	ENST00000358432	ENSG00000142627	EPHA2	TRUE	TRUE
chr1	16133357	C	A	ENST00000358432	ENSG00000142627	EPHA2	TRUE	TRUE
chr1	16133366	C	A	ENST00000358432	ENSG00000142627	EPHA2	TRUE	TRUE
chr1	16133369	C	A	ENST00000358432	ENSG00000142627	EPHA2	TRUE	FALSE
chr1	16133369	C	G	ENST00000358432	ENSG00000142627	EPHA2	TRUE	FALSE
chr1	16133369	C	T	ENST00000358432	ENSG00000142627	EPHA2	TRUE	FALSE
chr1	16133370	T	A	ENST00000358432	ENSG00000142627	EPHA2	TRUE	FALSE
chr1	16133370	T	C	ENST00000358432	ENSG00000142627	EPHA2	TRUE	FALSE
chr1	16133370	T	G	ENST00000358432	ENSG00000142627	EPHA2	TRUE	FALSE
chr1	16133479	A	C	ENST00000358432	ENSG00000142627	EPHA2	TRUE	FALSE
chr1	16133479	A	G	ENST00000358432	ENSG00000142627	EPHA2	TRUE	FALSE
chr1	16133479	A	T	ENST00000358432	ENSG00000142627	EPHA2	TRUE	FALSE
chr1	16133480	C	A	ENST00000358432	ENSG00000142627	EPHA2	TRUE	FALSE
chr1	16133480	C	G	ENST00000358432	ENSG00000142627	EPHA2	TRUE	FALSE
chr1	16133480	C	T	ENST00000358432	ENSG00000142627	EPHA2	TRUE	FALSE
chr1	16133481	C	A	ENST00000358432	ENSG00000142627	EPHA2	TRUE	TRUE
chr1	16133487	C	A	ENST00000358432	ENSG00000142627	EPHA2	TRUE	TRUE
chr1	16133496	T	A	ENST00000358432	ENSG00000142627	EPHA2	TRUE	TRUE
chr1	16133499	G	A	ENST00000358432	ENSG00000142627	EPHA2	TRUE	TRUE
chr1	16133509	A	T	ENST00000358432	ENSG00000142627	EPHA2	TRUE	TRUE
chr1	16133526	C	A	ENST00000358432	ENSG00000142627	EPHA2	TRUE	TRUE
chr1	16133538	T	A	ENST00000358432	ENSG00000142627	EPHA2	TRUE	TRUE
chr1	16133540	A	T	ENST00000358432	ENSG00000142627	EPHA2	TRUE	TRUE
chr1	16133550	G	A	ENST00000358432	ENSG00000142627	EPHA2	TRUE	TRUE
chr1	16133562	C	A	ENST00000358432	ENSG00000142627	EPHA2	TRUE	TRUE
chr1	16133563	A	C	ENST00000358432	ENSG00000142627	EPHA2	TRUE	TRUE
chr1	16133563	A	T	ENST00000358432	ENSG00000142627	EPHA2	TRUE	TRUE
chr1	16133581	G	C	ENST00000358432	ENSG00000142627	EPHA2	TRUE	TRUE
chr1	16133581	G	T	ENST00000358432	ENSG00000142627	EPHA2	TRUE	TRUE
chr1	16133589	T	A	ENST00000358432	ENSG00000142627	EPHA2	TRUE	TRUE
chr1	16133598	T	A	ENST00000358432	ENSG00000142627	EPHA2	TRUE	TRUE
chr1	16133604	G	A	ENST00000358432	ENSG00000142627	EPHA2	TRUE	TRUE
chr1	16133607	C	A	ENST00000358432	ENSG00000142627	EPHA2	TRUE	FALSE
chr1	16133607	C	G	ENST00000358432	ENSG00000142627	EPHA2	TRUE	FALSE
chr1	16133607	C	T	ENST00000358432	ENSG00000142627	EPHA2	TRUE	FALSE
chr1	16133608	T	A	ENST00000358432	ENSG00000142627	EPHA2	TRUE	FALSE
chr1	16133608	T	C	ENST00000358432	ENSG00000142627	EPHA2	TRUE	FALSE
chr1	16133608	T	G	ENST00000358432	ENSG00000142627	EPHA2	TRUE	FALSE
chr1	16133858	A	C	ENST00000358432	ENSG00000142627	EPHA2	TRUE	FALSE
chr1	16133858	A	G	ENST00000358432	ENSG00000142627	EPHA2	TRUE	FALSE
chr1	16133858	A	T	ENST00000358432	ENSG00000142627	EPHA2	TRUE	FALSE
chr1	16133859	C	A	ENST00000358432	ENSG00000142627	EPHA2	TRUE	FALSE
chr1	16133859	C	G	ENST00000358432	ENSG00000142627	EPHA2	TRUE	FALSE
chr1	16133859	C	T	ENST00000358432	ENSG00000142627	EPHA2	TRUE	FALSE
chr1	16133860	C	A	ENST00000358432	ENSG00000142627	EPHA2	TRUE	TRUE
chr1	16133862	G	C	ENST00000358432	ENSG00000142627	EPHA2	TRUE	TRUE
chr1	16133862	G	T	ENST00000358432	ENSG00000142627	EPHA2	TRUE	TRUE
chr1	16133866	T	A	ENST00000358432	ENSG00000142627	EPHA2	TRUE	TRUE
chr1	16133873	G	C	ENST00000358432	ENSG00000142627	EPHA2	TRUE	TRUE
chr1	16133873	G	T	ENST00000358432	ENSG00000142627	EPHA2	TRUE	TRUE
chr1	16133884	C	A	ENST00000358432	ENSG00000142627	EPHA2	TRUE	TRUE
chr1	16133893	G	A	ENST00000358432	ENSG00000142627	EPHA2	TRUE	TRUE
chr1	16133905	G	A	ENST00000358432	ENSG00000142627	EPHA2	TRUE	TRUE
chr1	16133911	T	A	ENST00000358432	ENSG00000142627	EPHA2	TRUE	TRUE
chr1	16133916	C	A	ENST00000358432	ENSG00000142627	EPHA2	TRUE	FALSE
chr1	16133916	C	G	ENST00000358432	ENSG00000142627	EPHA2	TRUE	FALSE
chr1	16133916	C	T	ENST00000358432	ENSG00000142627	EPHA2	TRUE	FALSE
chr1	16133917	T	A	ENST00000358432	ENSG00000142627	EPHA2	TRUE	FALSE
chr1	16133917	T	C	ENST00000358432	ENSG00000142627	EPHA2	TRUE	FALSE
chr1	16133917	T	G	ENST00000358432	ENSG00000142627	EPHA2	TRUE	FALSE
chr1	16134466	A	C	ENST00000358432	ENSG00000142627	EPHA2	TRUE	FALSE
chr1	16134466	A	G	ENST00000358432	ENSG00000142627	EPHA2	TRUE	FALSE
chr1	16134466	A	T	ENST00000358432	ENSG00000142627	EPHA2	TRUE	FALSE
chr1	16134467	C	A	ENST00000358432	ENSG00000142627	EPHA2	TRUE	FALSE
chr1	16134467	C	G	ENST00000358432	ENSG00000142627	EPHA2	TRUE	FALSE
chr1	16134467	C	T	ENST00000358432	ENSG00000142627	EPHA2	TRUE	FALSE
chr1	16134493	C	A	ENST00000358432	ENSG00000142627	EPHA2	TRUE	TRUE
chr1	16134546	A	T	ENST00000358432	ENSG00000142627	EPHA2	TRUE	TRUE
chr1	16134559	C	A	ENST00000358432	ENSG00000142627	EPHA2	TRUE	TRUE
chr1	16134562	C	A	ENST00000358432	ENSG00000142627	EPHA2	TRUE	TRUE
chr1	16134568	C	A	ENST00000358432	ENSG00000142627	EPHA2	TRUE	FALSE
chr1	16134568	C	G	ENST00000358432	ENSG00000142627	EPHA2	TRUE	FALSE
chr1	16134568	C	T	ENST00000358432	ENSG00000142627	EPHA2	TRUE	FALSE
chr1	16134569	T	A	ENST00000358432	ENSG00000142627	EPHA2	TRUE	FALSE
chr1	16134569	T	C	ENST00000358432	ENSG00000142627	EPHA2	TRUE	FALSE
chr1	16134569	T	G	ENST00000358432	ENSG00000142627	EPHA2	TRUE	FALSE
chr1	16135034	A	C	ENST00000358432	ENSG00000142627	EPHA2	TRUE	FALSE
chr1	16135034	A	G	ENST00000358432	ENSG00000142627	EPHA2	TRUE	FALSE
chr1	16135034	A	T	ENST00000358432	ENSG00000142627	EPHA2	TRUE	FALSE
chr1	16135035	C	A	ENST00000358432	ENSG00000142627	EPHA2	TRUE	FALSE
chr1	16135035	C	G	ENST00000358432	ENSG00000142627	EPHA2	TRUE	FALSE
chr1	16135035	C	T	ENST00000358432	ENSG00000142627	EPHA2	TRUE	FALSE
chr1	16135045	G	A	ENST00000358432	ENSG00000142627	EPHA2	TRUE	TRUE
chr1	16135051	C	A	ENST00000358432	ENSG00000142627	EPHA2	TRUE	TRUE
chr1	16135060	T	A	ENST00000358432	ENSG00000142627	EPHA2	TRUE	TRUE
chr1	16135075	G	A	ENST00000358432	ENSG00000142627	EPHA2	TRUE	TRUE
chr1	16135081	C	A	ENST00000358432	ENSG00000142627	EPHA2	TRUE	TRUE
chr1	16135084	G	A	ENST00000358432	ENSG00000142627	EPHA2	TRUE	TRUE
chr1	16135096	G	A	ENST00000358432	ENSG00000142627	EPHA2	TRUE	TRUE
chr1	16135102	G	A	ENST00000358432	ENSG00000142627	EPHA2	TRUE	TRUE
chr1	16135109	G	C	ENST00000358432	ENSG00000142627	EPHA2	TRUE	TRUE
chr1	16135109	G	T	ENST00000358432	ENSG00000142627	EPHA2	TRUE	TRUE
chr1	16135156	C	A	ENST00000358432	ENSG00000142627	EPHA2	TRUE	TRUE
chr1	16135172	G	C	ENST00000358432	ENSG00000142627	EPHA2	TRUE	TRUE
chr1	16135172	G	T	ENST00000358432	ENSG00000142627	EPHA2	TRUE	TRUE
chr1	16135189	C	A	ENST00000358432	ENSG00000142627	EPHA2	TRUE	TRUE
chr1	16135190	C	A	ENST00000358432	ENSG00000142627	EPHA2	TRUE	FALSE
chr1	16135190	C	G	ENST00000358432	ENSG00000142627	EPHA2	TRUE	FALSE
chr1	16135190	C	T	ENST00000358432	ENSG00000142627	EPHA2	TRUE	FALSE
chr1	16135191	T	A	ENST00000358432	ENSG00000142627	EPHA2	TRUE	FALSE
chr1	16135191	T	C	ENST00000358432	ENSG00000142627	EPHA2	TRUE	FALSE
chr1	16135191	T	G	ENST00000358432	ENSG00000142627	EPHA2	TRUE	FALSE
chr1	16135653	A	C	ENST00000358432	ENSG00000142627	EPHA2	TRUE	FALSE
chr1	16135653	A	G	ENST00000358432	ENSG00000142627	EPHA2	TRUE	FALSE
chr1	16135653	A	T	ENST00000358432	ENSG00000142627	EPHA2	TRUE	FALSE
chr1	16135654	C	A	ENST00000358432	ENSG00000142627	EPHA2	TRUE	FALSE
chr1	16135654	C	G	ENST00000358432	ENSG00000142627	EPHA2	TRUE	FALSE
chr1	16135654	C	T	ENST00000358432	ENSG00000142627	EPHA2	TRUE	FALSE
chr1	16135657	T	A	ENST00000358432	ENSG00000142627	EPHA2	TRUE	TRUE
chr1	16135660	T	A	ENST00000358432	ENSG00000142627	EPHA2	TRUE	TRUE
chr1	16135664	G	C	ENST00000358432	ENSG00000142627	EPHA2	TRUE	TRUE
chr1	16135664	G	T	ENST00000358432	ENSG00000142627	EPHA2	TRUE	TRUE
chr1	16135675	C	A	ENST00000358432	ENSG00000142627	EPHA2	TRUE	TRUE
chr1	16135676	G	C	ENST00000358432	ENSG00000142627	EPHA2	TRUE	TRUE
chr1	16135676	G	T	ENST00000358432	ENSG00000142627	EPHA2	TRUE	TRUE
chr1	16135681	T	A	ENST00000358432	ENSG00000142627	EPHA2	TRUE	TRUE
chr1	16135682	C	T	ENST00000358432	ENSG00000142627	EPHA2	TRUE	TRUE
chr1	16135683	C	T	ENST00000358432	ENSG00000142627	EPHA2	TRUE	TRUE
chr1	16135690	G	A	ENST00000358432	ENSG00000142627	EPHA2	TRUE	TRUE
chr1	16135696	G	A	ENST00000358432	ENSG00000142627	EPHA2	TRUE	TRUE
chr1	16135699	G	A	ENST00000358432	ENSG00000142627	EPHA2	TRUE	TRUE
chr1	16135715	C	T	ENST00000358432	ENSG00000142627	EPHA2	TRUE	TRUE
chr1	16135716	C	T	ENST00000358432	ENSG00000142627	EPHA2	TRUE	TRUE
chr1	16135731	G	T	ENST00000358432	ENSG00000142627	EPHA2	TRUE	TRUE
chr1	16135750	C	A	ENST00000358432	ENSG00000142627	EPHA2	TRUE	TRUE
chr1	16135762	T	A	ENST00000358432	ENSG00000142627	EPHA2	TRUE	TRUE
chr1	16135771	C	A	ENST00000358432	ENSG00000142627	EPHA2	TRUE	FALSE
chr1	16135771	C	G	ENST00000358432	ENSG00000142627	EPHA2	TRUE	FALSE
chr1	16135771	C	T	ENST00000358432	ENSG00000142627	EPHA2	TRUE	FALSE
chr1	16135772	T	A	ENST00000358432	ENSG00000142627	EPHA2	TRUE	FALSE
chr1	16135772	T	C	ENST00000358432	ENSG00000142627	EPHA2	TRUE	FALSE
chr1	16135772	T	G	ENST00000358432	ENSG00000142627	EPHA2	TRUE	FALSE
chr1	16137851	A	C	ENST00000358432	ENSG00000142627	EPHA2	TRUE	FALSE
chr1	16137851	A	G	ENST00000358432	ENSG00000142627	EPHA2	TRUE	FALSE
chr1	16137851	A	T	ENST00000358432	ENSG00000142627	EPHA2	TRUE	FALSE
chr1	16137852	C	A	ENST00000358432	ENSG00000142627	EPHA2	TRUE	FALSE
chr1	16137852	C	G	ENST00000358432	ENSG00000142627	EPHA2	TRUE	FALSE
chr1	16137852	C	T	ENST00000358432	ENSG00000142627	EPHA2	TRUE	FALSE
chr1	16137853	C	A	ENST00000358432	ENSG00000142627	EPHA2	TRUE	TRUE
chr1	16137859	G	A	ENST00000358432	ENSG00000142627	EPHA2	TRUE	TRUE
chr1	16137909	G	C	ENST00000358432	ENSG00000142627	EPHA2	TRUE	TRUE
chr1	16137909	G	T	ENST00000358432	ENSG00000142627	EPHA2	TRUE	TRUE
chr1	16137928	C	A	ENST00000358432	ENSG00000142627	EPHA2	TRUE	TRUE
chr1	16137941	G	C	ENST00000358432	ENSG00000142627	EPHA2	TRUE	TRUE
chr1	16137941	G	T	ENST00000358432	ENSG00000142627	EPHA2	TRUE	TRUE
chr1	16137958	C	A	ENST00000358432	ENSG00000142627	EPHA2	TRUE	TRUE
chr1	16137994	C	A	ENST00000358432	ENSG00000142627	EPHA2	TRUE	TRUE
chr1	16138006	C	A	ENST00000358432	ENSG00000142627	EPHA2	TRUE	TRUE
chr1	16138008	G	T	ENST00000358432	ENSG00000142627	EPHA2	TRUE	TRUE
chr1	16138010	G	C	ENST00000358432	ENSG00000142627	EPHA2	TRUE	TRUE
chr1	16138010	G	T	ENST00000358432	ENSG00000142627	EPHA2	TRUE	TRUE
chr1	16138027	C	A	ENST00000358432	ENSG00000142627	EPHA2	TRUE	TRUE
chr1	16138028	A	T	ENST00000358432	ENSG00000142627	EPHA2	TRUE	TRUE
chr1	16138037	G	T	ENST00000358432	ENSG00000142627	EPHA2	TRUE	TRUE
chr1	16138042	C	A	ENST00000358432	ENSG00000142627	EPHA2	TRUE	TRUE
chr1	16138051	C	A	ENST00000358432	ENSG00000142627	EPHA2	TRUE	TRUE
chr1	16138055	C	T	ENST00000358432	ENSG00000142627	EPHA2	TRUE	TRUE
chr1	16138056	C	T	ENST00000358432	ENSG00000142627	EPHA2	TRUE	TRUE
chr1	16138058	G	T	ENST00000358432	ENSG00000142627	EPHA2	TRUE	TRUE
chr1	16138063	G	A	ENST00000358432	ENSG00000142627	EPHA2	TRUE	TRUE
chr1	16138066	C	A	ENST00000358432	ENSG00000142627	EPHA2	TRUE	TRUE
chr1	16138067	G	T	ENST00000358432	ENSG00000142627	EPHA2	TRUE	TRUE
chr1	16138079	G	C	ENST00000358432	ENSG00000142627	EPHA2	TRUE	TRUE
chr1	16138079	G	T	ENST00000358432	ENSG00000142627	EPHA2	TRUE	TRUE
chr1	16138093	C	A	ENST00000358432	ENSG00000142627	EPHA2	TRUE	TRUE
chr1	16138111	G	A	ENST00000358432	ENSG00000142627	EPHA2	TRUE	TRUE
chr1	16138121	C	T	ENST00000358432	ENSG00000142627	EPHA2	TRUE	TRUE
chr1	16138122	C	T	ENST00000358432	ENSG00000142627	EPHA2	TRUE	TRUE
chr1	16138132	C	A	ENST00000358432	ENSG00000142627	EPHA2	TRUE	TRUE
chr1	16138138	T	A	ENST00000358432	ENSG00000142627	EPHA2	TRUE	TRUE
chr1	16138163	G	C	ENST00000358432	ENSG00000142627	EPHA2	TRUE	TRUE
chr1	16138163	G	T	ENST00000358432	ENSG00000142627	EPHA2	TRUE	TRUE
chr1	16138186	C	A	ENST00000358432	ENSG00000142627	EPHA2	TRUE	FALSE
chr1	16138186	C	G	ENST00000358432	ENSG00000142627	EPHA2	TRUE	FALSE
chr1	16138186	C	T	ENST00000358432	ENSG00000142627	EPHA2	TRUE	FALSE
chr1	16138187	T	A	ENST00000358432	ENSG00000142627	EPHA2	TRUE	FALSE
chr1	16138187	T	C	ENST00000358432	ENSG00000142627	EPHA2	TRUE	FALSE
chr1	16138187	T	G	ENST00000358432	ENSG00000142627	EPHA2	TRUE	FALSE
chr1	16138273	A	C	ENST00000358432	ENSG00000142627	EPHA2	TRUE	FALSE
chr1	16138273	A	G	ENST00000358432	ENSG00000142627	EPHA2	TRUE	FALSE
chr1	16138273	A	T	ENST00000358432	ENSG00000142627	EPHA2	TRUE	FALSE
chr1	16138274	C	A	ENST00000358432	ENSG00000142627	EPHA2	TRUE	FALSE
chr1	16138274	C	G	ENST00000358432	ENSG00000142627	EPHA2	TRUE	FALSE
chr1	16138274	C	T	ENST00000358432	ENSG00000142627	EPHA2	TRUE	FALSE
chr1	16138275	G	A	ENST00000358432	ENSG00000142627	EPHA2	TRUE	TRUE
chr1	16138279	G	T	ENST00000358432	ENSG00000142627	EPHA2	TRUE	TRUE
chr1	16138289	G	T	ENST00000358432	ENSG00000142627	EPHA2	TRUE	TRUE
chr1	16138302	G	A	ENST00000358432	ENSG00000142627	EPHA2	TRUE	TRUE
chr1	16138323	C	A	ENST00000358432	ENSG00000142627	EPHA2	TRUE	TRUE
chr1	16138326	C	A	ENST00000358432	ENSG00000142627	EPHA2	TRUE	TRUE
chr1	16138327	A	T	ENST00000358432	ENSG00000142627	EPHA2	TRUE	TRUE
chr1	16138332	C	A	ENST00000358432	ENSG00000142627	EPHA2	TRUE	TRUE
chr1	16138333	G	T	ENST00000358432	ENSG00000142627	EPHA2	TRUE	TRUE
chr1	16138350	C	A	ENST00000358432	ENSG00000142627	EPHA2	TRUE	TRUE
chr1	16138371	C	A	ENST00000358432	ENSG00000142627	EPHA2	TRUE	TRUE
chr1	16138375	G	T	ENST00000358432	ENSG00000142627	EPHA2	TRUE	TRUE
chr1	16138380	C	A	ENST00000358432	ENSG00000142627	EPHA2	TRUE	TRUE
chr1	16138382	A	T	ENST00000358432	ENSG00000142627	EPHA2	TRUE	TRUE
chr1	16138384	G	T	ENST00000358432	ENSG00000142627	EPHA2	TRUE	TRUE
chr1	16138395	C	A	ENST00000358432	ENSG00000142627	EPHA2	TRUE	TRUE
chr1	16138404	C	A	ENST00000358432	ENSG00000142627	EPHA2	TRUE	TRUE
chr1	16138410	T	A	ENST00000358432	ENSG00000142627	EPHA2	TRUE	TRUE
chr1	16138419	C	A	ENST00000358432	ENSG00000142627	EPHA2	TRUE	TRUE
chr1	16138424	G	T	ENST00000358432	ENSG00000142627	EPHA2	TRUE	TRUE
chr1	16138426	G	T	ENST00000358432	ENSG00000142627	EPHA2	TRUE	TRUE
chr1	16138431	C	A	ENST00000358432	ENSG00000142627	EPHA2	TRUE	FALSE
chr1	16138431	C	G	ENST00000358432	ENSG00000142627	EPHA2	TRUE	FALSE
chr1	16138431	C	T	ENST00000358432	ENSG00000142627	EPHA2	TRUE	FALSE
chr1	16138432	T	A	ENST00000358432	ENSG00000142627	EPHA2	TRUE	FALSE
chr1	16138432	T	C	ENST00000358432	ENSG00000142627	EPHA2	TRUE	FALSE
chr1	16138432	T	G	ENST00000358432	ENSG00000142627	EPHA2	TRUE	FALSE
chr1	16148376	A	C	ENST00000358432	ENSG00000142627	EPHA2	TRUE	FALSE
chr1	16148376	A	G	ENST00000358432	ENSG00000142627	EPHA2	FALSE	FALSE
chr1	16148376	A	T	ENST00000358432	ENSG00000142627	EPHA2	TRUE	FALSE
chr1	16148377	C	A	ENST00000358432	ENSG00000142627	EPHA2	TRUE	FALSE
chr1	16148377	C	G	ENST00000358432	ENSG00000142627	EPHA2	TRUE	FALSE
chr1	16148377	C	T	ENST00000358432	ENSG00000142627	EPHA2	TRUE	FALSE
chr1	16148381	G	A	ENST00000358432	ENSG00000142627	EPHA2	TRUE	TRUE
chr1	16148382	G	T	ENST00000358432	ENSG00000142627	EPHA2	TRUE	TRUE
chr1	16148393	C	A	ENST00000358432	ENSG00000142627	EPHA2	TRUE	TRUE
chr1	16148399	T	A	ENST00000358432	ENSG00000142627	EPHA2	TRUE	TRUE
chr1	16148402	C	A	ENST00000358432	ENSG00000142627	EPHA2	TRUE	TRUE
chr1	16148403	G	C	ENST00000358432	ENSG00000142627	EPHA2	TRUE	TRUE
chr1	16148403	G	T	ENST00000358432	ENSG00000142627	EPHA2	TRUE	TRUE
chr1	16148414	G	A	ENST00000358432	ENSG00000142627	EPHA2	TRUE	TRUE
chr1	16148415	G	T	ENST00000358432	ENSG00000142627	EPHA2	TRUE	TRUE
chr1	16148421	G	T	ENST00000358432	ENSG00000142627	EPHA2	TRUE	TRUE
chr1	16148426	G	A	ENST00000358432	ENSG00000142627	EPHA2	TRUE	TRUE
chr1	16148442	C	T	ENST00000358432	ENSG00000142627	EPHA2	TRUE	TRUE
chr1	16148443	C	T	ENST00000358432	ENSG00000142627	EPHA2	TRUE	TRUE
chr1	16148447	C	A	ENST00000358432	ENSG00000142627	EPHA2	TRUE	TRUE
chr1	16148460	A	T	ENST00000358432	ENSG00000142627	EPHA2	TRUE	TRUE
chr1	16148477	C	A	ENST00000358432	ENSG00000142627	EPHA2	TRUE	TRUE
chr1	16148480	C	A	ENST00000358432	ENSG00000142627	EPHA2	TRUE	TRUE
chr1	16148511	A	T	ENST00000358432	ENSG00000142627	EPHA2	TRUE	TRUE
chr1	16148564	C	A	ENST00000358432	ENSG00000142627	EPHA2	TRUE	TRUE
chr1	16148585	G	A	ENST00000358432	ENSG00000142627	EPHA2	TRUE	TRUE
chr1	16148594	C	A	ENST00000358432	ENSG00000142627	EPHA2	TRUE	TRUE
chr1	16148598	G	T	ENST00000358432	ENSG00000142627	EPHA2	TRUE	TRUE
chr1	16148603	T	A	ENST00000358432	ENSG00000142627	EPHA2	TRUE	TRUE
chr1	16148606	T	A	ENST00000358432	ENSG00000142627	EPHA2	TRUE	TRUE
chr1	16148607	G	C	ENST00000358432	ENSG00000142627	EPHA2	TRUE	TRUE
chr1	16148607	G	T	ENST00000358432	ENSG00000142627	EPHA2	TRUE	TRUE
chr1	16148610	G	C	ENST00000358432	ENSG00000142627	EPHA2	TRUE	TRUE
chr1	16148610	G	T	ENST00000358432	ENSG00000142627	EPHA2	TRUE	TRUE
chr1	16148637	A	T	ENST00000358432	ENSG00000142627	EPHA2	TRUE	TRUE
chr1	16148654	G	A	ENST00000358432	ENSG00000142627	EPHA2	TRUE	TRUE
chr1	16148664	G	C	ENST00000358432	ENSG00000142627	EPHA2	TRUE	TRUE
chr1	16148664	G	T	ENST00000358432	ENSG00000142627	EPHA2	TRUE	TRUE
chr1	16148675	T	A	ENST00000358432	ENSG00000142627	EPHA2	TRUE	TRUE
chr1	16148702	C	A	ENST00000358432	ENSG00000142627	EPHA2	TRUE	TRUE
chr1	16148705	C	A	ENST00000358432	ENSG00000142627	EPHA2	TRUE	TRUE
chr1	16148717	T	A	ENST00000358432	ENSG00000142627	EPHA2	TRUE	TRUE
chr1	16148732	C	A	ENST00000358432	ENSG00000142627	EPHA2	TRUE	TRUE
chr1	16148756	C	A	ENST00000358432	ENSG00000142627	EPHA2	TRUE	TRUE
chr1	16148780	T	A	ENST00000358432	ENSG00000142627	EPHA2	TRUE	TRUE
chr1	16148795	T	A	ENST00000358432	ENSG00000142627	EPHA2	TRUE	TRUE
chr1	16148798	G	A	ENST00000358432	ENSG00000142627	EPHA2	TRUE	TRUE
chr1	16148811	G	C	ENST00000358432	ENSG00000142627	EPHA2	TRUE	TRUE
chr1	16148811	G	T	ENST00000358432	ENSG00000142627	EPHA2	TRUE	TRUE
chr1	16148824	G	T	ENST00000358432	ENSG00000142627	EPHA2	TRUE	TRUE
chr1	16148828	C	A	ENST00000358432	ENSG00000142627	EPHA2	TRUE	TRUE
chr1	16148832	A	C	ENST00000358432	ENSG00000142627	EPHA2	TRUE	TRUE
chr1	16148832	A	T	ENST00000358432	ENSG00000142627	EPHA2	TRUE	TRUE
chr1	16148835	G	C	ENST00000358432	ENSG00000142627	EPHA2	TRUE	TRUE
chr1	16148835	G	T	ENST00000358432	ENSG00000142627	EPHA2	TRUE	TRUE
chr1	16148852	C	A	ENST00000358432	ENSG00000142627	EPHA2	TRUE	TRUE
chr1	16148855	T	A	ENST00000358432	ENSG00000142627	EPHA2	TRUE	TRUE
chr1	16148856	G	T	ENST00000358432	ENSG00000142627	EPHA2	TRUE	TRUE
chr1	16148886	G	T	ENST00000358432	ENSG00000142627	EPHA2	TRUE	TRUE
chr1	16148906	T	A	ENST00000358432	ENSG00000142627	EPHA2	TRUE	TRUE
chr1	16148912	C	A	ENST00000358432	ENSG00000142627	EPHA2	TRUE	TRUE
chr1	16148927	C	A	ENST00000358432	ENSG00000142627	EPHA2	TRUE	TRUE
chr1	16148933	C	A	ENST00000358432	ENSG00000142627	EPHA2	TRUE	TRUE
chr1	16148936	C	A	ENST00000358432	ENSG00000142627	EPHA2	TRUE	TRUE
chr1	16148939	G	A	ENST00000358432	ENSG00000142627	EPHA2	TRUE	TRUE
chr1	16148940	G	C	ENST00000358432	ENSG00000142627	EPHA2	TRUE	TRUE
chr1	16148940	G	T	ENST00000358432	ENSG00000142627	EPHA2	TRUE	TRUE
chr1	16148946	C	T	ENST00000358432	ENSG00000142627	EPHA2	TRUE	TRUE
chr1	16148947	C	T	ENST00000358432	ENSG00000142627	EPHA2	TRUE	TRUE
chr1	16148961	C	T	ENST00000358432	ENSG00000142627	EPHA2	TRUE	TRUE
chr1	16148962	C	T	ENST00000358432	ENSG00000142627	EPHA2	TRUE	TRUE
chr1	16148972	G	A	ENST00000358432	ENSG00000142627	EPHA2	TRUE	TRUE
chr1	16148991	G	T	ENST00000358432	ENSG00000142627	EPHA2	TRUE	TRUE
chr1	16149000	G	C	ENST00000358432	ENSG00000142627	EPHA2	TRUE	TRUE
chr1	16149000	G	T	ENST00000358432	ENSG00000142627	EPHA2	TRUE	TRUE
chr1	16149006	G	C	ENST00000358432	ENSG00000142627	EPHA2	TRUE	TRUE
chr1	16149006	G	T	ENST00000358432	ENSG00000142627	EPHA2	TRUE	TRUE
chr1	16149035	G	A	ENST00000358432	ENSG00000142627	EPHA2	TRUE	TRUE
chr1	16149045	C	T	ENST00000358432	ENSG00000142627	EPHA2	TRUE	TRUE
chr1	16149046	C	T	ENST00000358432	ENSG00000142627	EPHA2	TRUE	TRUE
chr1	16149048	C	A	ENST00000358432	ENSG00000142627	EPHA2	TRUE	FALSE
chr1	16149048	C	G	ENST00000358432	ENSG00000142627	EPHA2	TRUE	FALSE
chr1	16149048	C	T	ENST00000358432	ENSG00000142627	EPHA2	TRUE	FALSE
chr1	16149049	T	A	ENST00000358432	ENSG00000142627	EPHA2	TRUE	FALSE
chr1	16149049	T	C	ENST00000358432	ENSG00000142627	EPHA2	TRUE	FALSE
chr1	16149049	T	G	ENST00000358432	ENSG00000142627	EPHA2	TRUE	FALSE
chr1	16150894	A	C	ENST00000358432	ENSG00000142627	EPHA2	TRUE	FALSE
chr1	16150894	A	G	ENST00000358432	ENSG00000142627	EPHA2	TRUE	FALSE
chr1	16150894	A	T	ENST00000358432	ENSG00000142627	EPHA2	TRUE	FALSE
chr1	16150895	C	A	ENST00000358432	ENSG00000142627	EPHA2	TRUE	FALSE
chr1	16150895	C	G	ENST00000358432	ENSG00000142627	EPHA2	TRUE	FALSE
chr1	16150895	C	T	ENST00000358432	ENSG00000142627	EPHA2	TRUE	FALSE
chr1	16150901	T	A	ENST00000358432	ENSG00000142627	EPHA2	TRUE	TRUE
chr1	16150905	A	C	ENST00000358432	ENSG00000142627	EPHA2	TRUE	TRUE
chr1	16150905	A	T	ENST00000358432	ENSG00000142627	EPHA2	TRUE	TRUE
chr1	16150920	C	T	ENST00000358432	ENSG00000142627	EPHA2	TRUE	TRUE
chr1	16150921	C	T	ENST00000358432	ENSG00000142627	EPHA2	TRUE	TRUE
chr1	16150931	C	A	ENST00000358432	ENSG00000142627	EPHA2	TRUE	TRUE
chr1	16150937	C	A	ENST00000358432	ENSG00000142627	EPHA2	TRUE	TRUE
chr1	16150964	C	A	ENST00000358432	ENSG00000142627	EPHA2	TRUE	FALSE
chr1	16150964	C	G	ENST00000358432	ENSG00000142627	EPHA2	TRUE	FALSE
chr1	16150964	C	T	ENST00000358432	ENSG00000142627	EPHA2	TRUE	FALSE
chr1	16150965	T	A	ENST00000358432	ENSG00000142627	EPHA2	TRUE	FALSE
chr1	16150965	T	C	ENST00000358432	ENSG00000142627	EPHA2	TRUE	FALSE
chr1	16150965	T	G	ENST00000358432	ENSG00000142627	EPHA2	TRUE	FALSE
chr1	16155846	A	C	ENST00000358432	ENSG00000142627	EPHA2	TRUE	FALSE
chr1	16155846	A	G	ENST00000358432	ENSG00000142627	EPHA2	FALSE	FALSE
chr1	16155846	A	T	ENST00000358432	ENSG00000142627	EPHA2	TRUE	FALSE
chr1	16155847	C	A	ENST00000358432	ENSG00000142627	EPHA2	TRUE	FALSE
chr1	16155847	C	G	ENST00000358432	ENSG00000142627	EPHA2	TRUE	FALSE
chr1	16155847	C	T	ENST00000358432	ENSG00000142627	EPHA2	TRUE	FALSE
chr1	16155851	C	A	ENST00000358432	ENSG00000142627	EPHA2
chr1	16155854	T	A	ENST00000358432	ENSG00000142627	EPHA2
chr1	16155860	G	A	ENST00000358432	ENSG00000142627	EPHA2
chr1	16155885	A	T	ENST00000358432	ENSG00000142627	EPHA2	FALSE	FALSE
chr1	16155891	C	T	ENST00000358432	ENSG00000142627	EPHA2	FALSE	FALSE
chr1	16155892	C	T	ENST00000358432	ENSG00000142627	EPHA2	FALSE	FALSE
chr1	16155906	G	T	ENST00000358432	ENSG00000142627	EPHA2	FALSE	FALSE
chr1	16155923	G	A	ENST00000358432	ENSG00000142627	EPHA2	FALSE	FALSE
chr1	16155929	C	A	ENST00000358432	ENSG00000142627	EPHA2	FALSE	FALSE
chr1	16198601	C	A	ENST00000270747	ENSG00000142632	ARHGEF19	FALSE	FALSE
chr1	16198610	T	A	ENST00000270747	ENSG00000142632	ARHGEF19	FALSE	FALSE
chr1	16198631	G	A	ENST00000270747	ENSG00000142632	ARHGEF19	FALSE	FALSE
chr1	16198634	T	A	ENST00000270747	ENSG00000142632	ARHGEF19	FALSE	FALSE
chr1	16198640	C	A	ENST00000270747	ENSG00000142632	ARHGEF19	FALSE	FALSE
chr1	16198652	G	A	ENST00000270747	ENSG00000142632	ARHGEF19	FALSE	FALSE
chr1	16198679	C	A	ENST00000270747	ENSG00000142632	ARHGEF19	FALSE	FALSE
chr1	16198682	C	A	ENST00000270747	ENSG00000142632	ARHGEF19	FALSE	FALSE
chr1	16198686	A	C	ENST00000270747	ENSG00000142632	ARHGEF19	FALSE	FALSE
chr1	16198686	A	T	ENST00000270747	ENSG00000142632	ARHGEF19	FALSE	FALSE
chr1	16198694	G	A	ENST00000270747	ENSG00000142632	ARHGEF19	FALSE	FALSE
chr1	16198701	C	T	ENST00000270747	ENSG00000142632	ARHGEF19	FALSE	FALSE
chr1	16198702	C	T	ENST00000270747	ENSG00000142632	ARHGEF19	FALSE	FALSE
chr1	16198709	T	A	ENST00000270747	ENSG00000142632	ARHGEF19	FALSE	FALSE
chr1	16198712	C	A	ENST00000270747	ENSG00000142632	ARHGEF19	FALSE	FALSE
chr1	16198736	C	A	ENST00000270747	ENSG00000142632	ARHGEF19	FALSE	FALSE
chr1	16198740	C	T	ENST00000270747	ENSG00000142632	ARHGEF19	FALSE	FALSE
chr1	16198741	C	T	ENST00000270747	ENSG00000142632	ARHGEF19	FALSE	FALSE
chr1	16198745	C	A	ENST00000270747	ENSG00000142632	ARHGEF19	FALSE	FALSE
chr1	16198745	C	G	ENST00000270747	ENSG00000142632	ARHGEF19	FALSE	FALSE
chr1	16198745	C	T	ENST00000270747	ENSG00000142632	ARHGEF19	FALSE	FALSE
chr1	16198746	T	A	ENST00000270747	ENSG00000142632	ARHGEF19	FALSE	FALSE
chr1	16198746	T	C	ENST00000270747	ENSG00000142632	ARHGEF19	FALSE	FALSE
chr1	16198746	T	G	ENST00000270747	ENSG00000142632	ARHGEF19	FALSE	FALSE
chr1	16199148	A	C	ENST00000270747	ENSG00000142632	ARHGEF19	TRUE	FALSE
chr1	16199148	A	G	ENST00000270747	ENSG00000142632	ARHGEF19	TRUE	FALSE
chr1	16199148	A	T	ENST00000270747	ENSG00000142632	ARHGEF19	TRUE	FALSE
chr1	16199149	C	A	ENST00000270747	ENSG00000142632	ARHGEF19	TRUE	FALSE
chr1	16199149	C	G	ENST00000270747	ENSG00000142632	ARHGEF19	TRUE	FALSE
chr1	16199149	C	T	ENST00000270747	ENSG00000142632	ARHGEF19	TRUE	FALSE
chr1	16199160	C	T	ENST00000270747	ENSG00000142632	ARHGEF19	FALSE	FALSE
chr1	16199161	C	T	ENST00000270747	ENSG00000142632	ARHGEF19	FALSE	FALSE
chr1	16199173	G	C	ENST00000270747	ENSG00000142632	ARHGEF19	FALSE	FALSE
chr1	16199173	G	T	ENST00000270747	ENSG00000142632	ARHGEF19	FALSE	FALSE
chr1	16199189	T	A	ENST00000270747	ENSG00000142632	ARHGEF19	FALSE	FALSE
chr1	16199192	C	A	ENST00000270747	ENSG00000142632	ARHGEF19	FALSE	FALSE
chr1	16199194	A	T	ENST00000270747	ENSG00000142632	ARHGEF19	FALSE	FALSE
chr1	16199204	C	A	ENST00000270747	ENSG00000142632	ARHGEF19	TRUE	TRUE
chr1	16199222	T	A	ENST00000270747	ENSG00000142632	ARHGEF19	TRUE	TRUE
chr1	16199223	G	C	ENST00000270747	ENSG00000142632	ARHGEF19	TRUE	TRUE
chr1	16199223	G	T	ENST00000270747	ENSG00000142632	ARHGEF19	TRUE	TRUE
chr1	16199235	A	T	ENST00000270747	ENSG00000142632	ARHGEF19	TRUE	TRUE
chr1	16199240	G	A	ENST00000270747	ENSG00000142632	ARHGEF19	TRUE	TRUE
chr1	16199246	G	A	ENST00000270747	ENSG00000142632	ARHGEF19	TRUE	TRUE
chr1	16199250	G	T	ENST00000270747	ENSG00000142632	ARHGEF19	TRUE	TRUE
chr1	16199255	C	A	ENST00000270747	ENSG00000142632	ARHGEF19	FALSE	FALSE
chr1	16199255	C	G	ENST00000270747	ENSG00000142632	ARHGEF19	FALSE	FALSE
chr1	16199255	C	T	ENST00000270747	ENSG00000142632	ARHGEF19	FALSE	FALSE
chr1	16199256	T	A	ENST00000270747	ENSG00000142632	ARHGEF19	FALSE	FALSE
chr1	16199256	T	C	ENST00000270747	ENSG00000142632	ARHGEF19	FALSE	FALSE
chr1	16199256	T	G	ENST00000270747	ENSG00000142632	ARHGEF19	FALSE	FALSE
chr1	16201780	A	C	ENST00000270747	ENSG00000142632	ARHGEF19	FALSE	FALSE
chr1	16201780	A	G	ENST00000270747	ENSG00000142632	ARHGEF19	FALSE	FALSE
chr1	16201780	A	T	ENST00000270747	ENSG00000142632	ARHGEF19	FALSE	FALSE
chr1	16201781	C	A	ENST00000270747	ENSG00000142632	ARHGEF19	FALSE	FALSE
chr1	16201781	C	G	ENST00000270747	ENSG00000142632	ARHGEF19	FALSE	FALSE
chr1	16201781	C	T	ENST00000270747	ENSG00000142632	ARHGEF19	FALSE	FALSE
chr1	16201785	C	A	ENST00000270747	ENSG00000142632	ARHGEF19	TRUE	TRUE
chr1	16201791	C	A	ENST00000270747	ENSG00000142632	ARHGEF19	TRUE	TRUE
chr1	16201803	C	A	ENST00000270747	ENSG00000142632	ARHGEF19	TRUE	TRUE
chr1	16201806	T	A	ENST00000270747	ENSG00000142632	ARHGEF19	TRUE	TRUE
chr1	16201812	C	A	ENST00000270747	ENSG00000142632	ARHGEF19	TRUE	TRUE
chr1	16201815	G	A	ENST00000270747	ENSG00000142632	ARHGEF19	TRUE	TRUE
chr1	16201828	G	T	ENST00000270747	ENSG00000142632	ARHGEF19	TRUE	TRUE
chr1	16201832	A	T	ENST00000270747	ENSG00000142632	ARHGEF19	TRUE	TRUE
chr1	16201838	G	C	ENST00000270747	ENSG00000142632	ARHGEF19	TRUE	TRUE
chr1	16201838	G	T	ENST00000270747	ENSG00000142632	ARHGEF19	TRUE	TRUE
chr1	16201843	C	T	ENST00000270747	ENSG00000142632	ARHGEF19	TRUE	TRUE
chr1	16201844	C	T	ENST00000270747	ENSG00000142632	ARHGEF19	TRUE	TRUE
chr1	16201848	G	A	ENST00000270747	ENSG00000142632	ARHGEF19	TRUE	TRUE
chr1	16201851	G	A	ENST00000270747	ENSG00000142632	ARHGEF19	TRUE	TRUE
chr1	16201854	T	A	ENST00000270747	ENSG00000142632	ARHGEF19	TRUE	TRUE
chr1	16201857	C	A	ENST00000270747	ENSG00000142632	ARHGEF19	TRUE	TRUE
chr1	16201862	C	A	ENST00000270747	ENSG00000142632	ARHGEF19	FALSE	FALSE
chr1	16201862	C	G	ENST00000270747	ENSG00000142632	ARHGEF19	FALSE	FALSE
chr1	16201862	C	T	ENST00000270747	ENSG00000142632	ARHGEF19	FALSE	FALSE
chr1	16201863	T	A	ENST00000270747	ENSG00000142632	ARHGEF19	FALSE	FALSE
chr1	16201863	T	C	ENST00000270747	ENSG00000142632	ARHGEF19	FALSE	FALSE
chr1	16201863	T	G	ENST00000270747	ENSG00000142632	ARHGEF19	FALSE	FALSE
chr1	16202414	A	C	ENST00000270747	ENSG00000142632	ARHGEF19	TRUE	FALSE
chr1	16202414	A	G	ENST00000270747	ENSG00000142632	ARHGEF19	TRUE	FALSE
chr1	16202414	A	T	ENST00000270747	ENSG00000142632	ARHGEF19	TRUE	FALSE
chr1	16202415	C	A	ENST00000270747	ENSG00000142632	ARHGEF19	TRUE	FALSE
chr1	16202415	C	G	ENST00000270747	ENSG00000142632	ARHGEF19	TRUE	FALSE
chr1	16202415	C	T	ENST00000270747	ENSG00000142632	ARHGEF19	TRUE	FALSE
chr1	16202417	C	A	ENST00000270747	ENSG00000142632	ARHGEF19	TRUE	TRUE
chr1	16202441	G	A	ENST00000270747	ENSG00000142632	ARHGEF19	TRUE	TRUE
chr1	16202447	T	A	ENST00000270747	ENSG00000142632	ARHGEF19	TRUE	TRUE
chr1	16202456	G	A	ENST00000270747	ENSG00000142632	ARHGEF19	TRUE	TRUE
chr1	16202471	G	A	ENST00000270747	ENSG00000142632	ARHGEF19	TRUE	TRUE
chr1	16202501	G	A	ENST00000270747	ENSG00000142632	ARHGEF19	TRUE	TRUE
chr1	16202507	T	A	ENST00000270747	ENSG00000142632	ARHGEF19	TRUE	TRUE
chr1	16202528	G	A	ENST00000270747	ENSG00000142632	ARHGEF19	TRUE	TRUE
chr1	16202534	C	A	ENST00000270747	ENSG00000142632	ARHGEF19	TRUE	TRUE
chr1	16202543	T	A	ENST00000270747	ENSG00000142632	ARHGEF19	TRUE	TRUE
chr1	16202567	T	A	ENST00000270747	ENSG00000142632	ARHGEF19	TRUE	TRUE
chr1	16202575	C	A	ENST00000270747	ENSG00000142632	ARHGEF19	TRUE	FALSE
chr1	16202575	C	G	ENST00000270747	ENSG00000142632	ARHGEF19	TRUE	FALSE
chr1	16202575	C	T	ENST00000270747	ENSG00000142632	ARHGEF19	TRUE	FALSE
chr1	16202576	T	A	ENST00000270747	ENSG00000142632	ARHGEF19	TRUE	FALSE
chr1	16202576	T	C	ENST00000270747	ENSG00000142632	ARHGEF19	TRUE	FALSE
chr1	16202576	T	G	ENST00000270747	ENSG00000142632	ARHGEF19	TRUE	FALSE
chr1	16204757	A	C	ENST00000270747	ENSG00000142632	ARHGEF19	TRUE	FALSE
chr1	16204757	A	G	ENST00000270747	ENSG00000142632	ARHGEF19	TRUE	FALSE
chr1	16204757	A	T	ENST00000270747	ENSG00000142632	ARHGEF19	TRUE	FALSE
chr1	16204758	C	A	ENST00000270747	ENSG00000142632	ARHGEF19	TRUE	FALSE
chr1	16204758	C	G	ENST00000270747	ENSG00000142632	ARHGEF19	TRUE	FALSE
chr1	16204758	C	T	ENST00000270747	ENSG00000142632	ARHGEF19	TRUE	FALSE
chr1	16204760	C	A	ENST00000270747	ENSG00000142632	ARHGEF19	TRUE	TRUE
chr1	16204763	T	A	ENST00000270747	ENSG00000142632	ARHGEF19	TRUE	TRUE
chr1	16204780	A	T	ENST00000270747	ENSG00000142632	ARHGEF19	TRUE	TRUE
chr1	16204782	G	T	ENST00000270747	ENSG00000142632	ARHGEF19	TRUE	TRUE
chr1	16204803	G	C	ENST00000270747	ENSG00000142632	ARHGEF19	TRUE	TRUE
chr1	16204803	G	T	ENST00000270747	ENSG00000142632	ARHGEF19	TRUE	TRUE
chr1	16204814	T	A	ENST00000270747	ENSG00000142632	ARHGEF19	TRUE	TRUE
chr1	16204826	T	A	ENST00000270747	ENSG00000142632	ARHGEF19	TRUE	TRUE
chr1	16204832	T	A	ENST00000270747	ENSG00000142632	ARHGEF19	TRUE	TRUE
chr1	16204865	C	A	ENST00000270747	ENSG00000142632	ARHGEF19	TRUE	TRUE
chr1	16204870	A	T	ENST00000270747	ENSG00000142632	ARHGEF19	TRUE	TRUE
chr1	16204874	C	A	ENST00000270747	ENSG00000142632	ARHGEF19	TRUE	TRUE
chr1	16204877	C	A	ENST00000270747	ENSG00000142632	ARHGEF19	TRUE	TRUE
chr1	16204890	C	T	ENST00000270747	ENSG00000142632	ARHGEF19	TRUE	TRUE
chr1	16204891	C	T	ENST00000270747	ENSG00000142632	ARHGEF19	TRUE	TRUE
chr1	16204901	G	A	ENST00000270747	ENSG00000142632	ARHGEF19	TRUE	TRUE
chr1	16204920	C	A	ENST00000270747	ENSG00000142632	ARHGEF19	TRUE	TRUE
chr1	16204920	C	G	ENST00000270747	ENSG00000142632	ARHGEF19	TRUE	TRUE
chr1	16204920	C	T	ENST00000270747	ENSG00000142632	ARHGEF19	TRUE	TRUE
chr1	16204921	T	A	ENST00000270747	ENSG00000142632	ARHGEF19	TRUE	TRUE
chr1	16204921	T	C	ENST00000270747	ENSG00000142632	ARHGEF19	TRUE	TRUE
chr1	16204921	T	G	ENST00000270747	ENSG00000142632	ARHGEF19	TRUE	TRUE
chr1	16205085	A	C	ENST00000270747	ENSG00000142632	ARHGEF19	TRUE	FALSE
chr1	16205085	A	G	ENST00000270747	ENSG00000142632	ARHGEF19	TRUE	FALSE
chr1	16205085	A	T	ENST00000270747	ENSG00000142632	ARHGEF19	TRUE	FALSE
chr1	16205086	C	A	ENST00000270747	ENSG00000142632	ARHGEF19	TRUE	FALSE
chr1	16205086	C	G	ENST00000270747	ENSG00000142632	ARHGEF19	TRUE	FALSE
chr1	16205086	C	T	ENST00000270747	ENSG00000142632	ARHGEF19	TRUE	FALSE
chr1	16205089	T	A	ENST00000270747	ENSG00000142632	ARHGEF19	TRUE	TRUE
chr1	16205095	C	A	ENST00000270747	ENSG00000142632	ARHGEF19	TRUE	TRUE
chr1	16205107	T	A	ENST00000270747	ENSG00000142632	ARHGEF19	TRUE	TRUE
chr1	16205110	T	A	ENST00000270747	ENSG00000142632	ARHGEF19	TRUE	TRUE
chr1	16205128	C	A	ENST00000270747	ENSG00000142632	ARHGEF19	TRUE	TRUE
chr1	16205131	C	A	ENST00000270747	ENSG00000142632	ARHGEF19	TRUE	TRUE
chr1	16205140	T	A	ENST00000270747	ENSG00000142632	ARHGEF19	TRUE	TRUE
chr1	16205149	G	A	ENST00000270747	ENSG00000142632	ARHGEF19	TRUE	TRUE
chr1	16205162	G	T	ENST00000270747	ENSG00000142632	ARHGEF19	TRUE	TRUE
chr1	16205167	C	A	ENST00000270747	ENSG00000142632	ARHGEF19	TRUE	TRUE
chr1	16205170	G	A	ENST00000270747	ENSG00000142632	ARHGEF19	TRUE	TRUE
chr1	16205177	C	A	ENST00000270747	ENSG00000142632	ARHGEF19	TRUE	FALSE
chr1	16205177	C	G	ENST00000270747	ENSG00000142632	ARHGEF19	TRUE	FALSE
chr1	16205177	C	T	ENST00000270747	ENSG00000142632	ARHGEF19	TRUE	FALSE
chr1	16205178	T	A	ENST00000270747	ENSG00000142632	ARHGEF19	TRUE	FALSE
chr1	16205178	T	C	ENST00000270747	ENSG00000142632	ARHGEF19	TRUE	FALSE
chr1	16205178	T	G	ENST00000270747	ENSG00000142632	ARHGEF19	TRUE	FALSE
chr1	16205349	A	C	ENST00000270747	ENSG00000142632	ARHGEF19	TRUE	FALSE
chr1	16205349	A	G	ENST00000270747	ENSG00000142632	ARHGEF19	TRUE	FALSE
chr1	16205349	A	T	ENST00000270747	ENSG00000142632	ARHGEF19	TRUE	TRUE
chr1	16205350	C	A	ENST00000270747	ENSG00000142632	ARHGEF19	TRUE	TRUE
chr1	16205350	C	G	ENST00000270747	ENSG00000142632	ARHGEF19	TRUE	TRUE
chr1	16205350	C	T	ENST00000270747	ENSG00000142632	ARHGEF19	TRUE	TRUE
chr1	16205353	C	A	ENST00000270747	ENSG00000142632	ARHGEF19	TRUE	TRUE
chr1	16205356	T	A	ENST00000270747	ENSG00000142632	ARHGEF19	TRUE	TRUE
chr1	16205374	T	A	ENST00000270747	ENSG00000142632	ARHGEF19	TRUE	TRUE
chr1	16205389	C	A	ENST00000270747	ENSG00000142632	ARHGEF19	TRUE	TRUE
chr1	16205395	C	A	ENST00000270747	ENSG00000142632	ARHGEF19	TRUE	TRUE
chr1	16205404	G	A	ENST00000270747	ENSG00000142632	ARHGEF19	TRUE	TRUE
chr1	16205416	T	A	ENST00000270747	ENSG00000142632	ARHGEF19	TRUE	TRUE
chr1	16205426	C	A	ENST00000270747	ENSG00000142632	ARHGEF19	TRUE	TRUE
chr1	16205426	C	G	ENST00000270747	ENSG00000142632	ARHGEF19	TRUE	TRUE
chr1	16205426	C	T	ENST00000270747	ENSG00000142632	ARHGEF19	TRUE	TRUE
chr1	16205427	T	A	ENST00000270747	ENSG00000142632	ARHGEF19	TRUE	TRUE
chr1	16205427	T	C	ENST00000270747	ENSG00000142632	ARHGEF19	TRUE	TRUE
chr1	16205427	T	G	ENST00000270747	ENSG00000142632	ARHGEF19	TRUE	TRUE
chr1	16205536	A	C	ENST00000270747	ENSG00000142632	ARHGEF19	TRUE	FALSE
chr1	16205536	A	G	ENST00000270747	ENSG00000142632	ARHGEF19	TRUE	FALSE
chr1	16205536	A	T	ENST00000270747	ENSG00000142632	ARHGEF19	TRUE	FALSE
chr1	16205537	C	A	ENST00000270747	ENSG00000142632	ARHGEF19	TRUE	FALSE
chr1	16205537	C	G	ENST00000270747	ENSG00000142632	ARHGEF19	TRUE	FALSE
chr1	16205537	C	T	ENST00000270747	ENSG00000142632	ARHGEF19	TRUE	FALSE
chr1	16205540	C	A	ENST00000270747	ENSG00000142632	ARHGEF19	TRUE	TRUE
chr1	16205545	A	T	ENST00000270747	ENSG00000142632	ARHGEF19	TRUE	TRUE
chr1	16205552	T	A	ENST00000270747	ENSG00000142632	ARHGEF19	TRUE	TRUE
chr1	16205570	G	A	ENST00000270747	ENSG00000142632	ARHGEF19	TRUE	TRUE
chr1	16205609	G	A	ENST00000270747	ENSG00000142632	ARHGEF19	TRUE	TRUE
chr1	16205610	G	T	ENST00000270747	ENSG00000142632	ARHGEF19	TRUE	TRUE
chr1	16205624	C	A	ENST00000270747	ENSG00000142632	ARHGEF19	TRUE	TRUE
chr1	16205627	C	A	ENST00000270747	ENSG00000142632	ARHGEF19	TRUE	TRUE
chr1	16205663	C	A	ENST00000270747	ENSG00000142632	ARHGEF19	TRUE	TRUE
chr1	16205668	C	A	ENST00000270747	ENSG00000142632	ARHGEF19	TRUE	FALSE
chr1	16205668	C	G	ENST00000270747	ENSG00000142632	ARHGEF19	TRUE	FALSE
chr1	16205668	C	T	ENST00000270747	ENSG00000142632	ARHGEF19	TRUE	FALSE
chr1	16205669	T	A	ENST00000270747	ENSG00000142632	ARHGEF19	TRUE	FALSE
chr1	16205669	T	C	ENST00000270747	ENSG00000142632	ARHGEF19	TRUE	FALSE
chr1	16205669	T	G	ENST00000270747	ENSG00000142632	ARHGEF19	TRUE	FALSE
chr1	16205929	A	C	ENST00000270747	ENSG00000142632	ARHGEF19	TRUE	FALSE
chr1	16205929	A	G	ENST00000270747	ENSG00000142632	ARHGEF19	FALSE	FALSE
chr1	16205929	A	T	ENST00000270747	ENSG00000142632	ARHGEF19	TRUE	FALSE
chr1	16205930	C	A	ENST00000270747	ENSG00000142632	ARHGEF19	FALSE	FALSE
chr1	16205930	C	G	ENST00000270747	ENSG00000142632	ARHGEF19	TRUE	FALSE
chr1	16205930	C	T	ENST00000270747	ENSG00000142632	ARHGEF19	FALSE	FALSE
chr1	16205941	G	A	ENST00000270747	ENSG00000142632	ARHGEF19	TRUE	TRUE
chr1	16205942	G	C	ENST00000270747	ENSG00000142632	ARHGEF19	TRUE	TRUE
chr1	16205942	G	T	ENST00000270747	ENSG00000142632	ARHGEF19	TRUE	TRUE
chr1	16205953	C	A	ENST00000270747	ENSG00000142632	ARHGEF19	TRUE	TRUE
chr1	16205956	G	A	ENST00000270747	ENSG00000142632	ARHGEF19	TRUE	TRUE
chr1	16205957	G	C	ENST00000270747	ENSG00000142632	ARHGEF19	TRUE	TRUE
chr1	16205957	G	T	ENST00000270747	ENSG00000142632	ARHGEF19	TRUE	TRUE
chr1	16205965	G	A	ENST00000270747	ENSG00000142632	ARHGEF19	TRUE	TRUE
chr1	16205975	A	C	ENST00000270747	ENSG00000142632	ARHGEF19	TRUE	TRUE
chr1	16205975	A	T	ENST00000270747	ENSG00000142632	ARHGEF19	TRUE	TRUE
chr1	16205984	G	C	ENST00000270747	ENSG00000142632	ARHGEF19	TRUE	TRUE
chr1	16205984	G	T	ENST00000270747	ENSG00000142632	ARHGEF19	TRUE	TRUE
chr1	16205992	T	A	ENST00000270747	ENSG00000142632	ARHGEF19	TRUE	TRUE
chr1	16206005	G	T	ENST00000270747	ENSG00000142632	ARHGEF19	TRUE	TRUE
chr1	16206026	G	T	ENST00000270747	ENSG00000142632	ARHGEF19	TRUE	TRUE
chr1	16206055	C	A	ENST00000270747	ENSG00000142632	ARHGEF19	TRUE	TRUE
chr1	16206064	G	A	ENST00000270747	ENSG00000142632	ARHGEF19	TRUE	TRUE
chr1	16206067	C	A	ENST00000270747	ENSG00000142632	ARHGEF19	TRUE	TRUE
chr1	16206076	G	A	ENST00000270747	ENSG00000142632	ARHGEF19	TRUE	TRUE
chr1	16206084	C	A	ENST00000270747	ENSG00000142632	ARHGEF19	TRUE	FALSE
chr1	16206084	C	G	ENST00000270747	ENSG00000142632	ARHGEF19	TRUE	FALSE
chr1	16206084	C	T	ENST00000270747	ENSG00000142632	ARHGEF19	TRUE	FALSE
chr1	16206085	T	A	ENST00000270747	ENSG00000142632	ARHGEF19	TRUE	FALSE
chr1	16206085	T	C	ENST00000270747	ENSG00000142632	ARHGEF19	TRUE	FALSE
chr1	16206085	T	G	ENST00000270747	ENSG00000142632	ARHGEF19	TRUE	FALSE
chr1	16206178	A	C	ENST00000270747	ENSG00000142632	ARHGEF19	TRUE	FALSE
chr1	16206178	A	G	ENST00000270747	ENSG00000142632	ARHGEF19	TRUE	FALSE
chr1	16206178	A	T	ENST00000270747	ENSG00000142632	ARHGEF19	TRUE	FALSE
chr1	16206179	C	A	ENST00000270747	ENSG00000142632	ARHGEF19	TRUE	FALSE
chr1	16206179	C	G	ENST00000270747	ENSG00000142632	ARHGEF19	TRUE	FALSE
chr1	16206179	C	T	ENST00000270747	ENSG00000142632	ARHGEF19	TRUE	FALSE
chr1	16206184	C	A	ENST00000270747	ENSG00000142632	ARHGEF19	TRUE	TRUE
chr1	16206196	T	A	ENST00000270747	ENSG00000142632	ARHGEF19	TRUE	TRUE
chr1	16206202	C	A	ENST00000270747	ENSG00000142632	ARHGEF19	TRUE	TRUE
chr1	16206211	T	A	ENST00000270747	ENSG00000142632	ARHGEF19	TRUE	TRUE
chr1	16206221	C	T	ENST00000270747	ENSG00000142632	ARHGEF19	TRUE	TRUE
chr1	16206222	C	T	ENST00000270747	ENSG00000142632	ARHGEF19	TRUE	TRUE
chr1	16206226	G	A	ENST00000270747	ENSG00000142632	ARHGEF19	TRUE	TRUE
chr1	16206229	T	A	ENST00000270747	ENSG00000142632	ARHGEF19	TRUE	TRUE
chr1	16206235	G	A	ENST00000270747	ENSG00000142632	ARHGEF19	TRUE	TRUE
chr1	16206245	A	T	ENST00000270747	ENSG00000142632	ARHGEF19	TRUE	TRUE
chr1	16206250	C	A	ENST00000270747	ENSG00000142632	ARHGEF19	TRUE	TRUE
chr1	16206259	C	A	ENST00000270747	ENSG00000142632	ARHGEF19	TRUE	TRUE
chr1	16206270	A	C	ENST00000270747	ENSG00000142632	ARHGEF19	TRUE	TRUE
chr1	16206270	A	T	ENST00000270747	ENSG00000142632	ARHGEF19	TRUE	TRUE
chr1	16206291	G	T	ENST00000270747	ENSG00000142632	ARHGEF19	TRUE	TRUE
chr1	16206305	G	C	ENST00000270747	ENSG00000142632	ARHGEF19	TRUE	TRUE
chr1	16206305	G	T	ENST00000270747	ENSG00000142632	ARHGEF19	TRUE	TRUE
chr1	16206316	C	A	ENST00000270747	ENSG00000142632	ARHGEF19	TRUE	TRUE
chr1	16206331	C	A	ENST00000270747	ENSG00000142632	ARHGEF19	TRUE	TRUE
chr1	16206337	T	A	ENST00000270747	ENSG00000142632	ARHGEF19	TRUE	TRUE
chr1	16206341	C	A	ENST00000270747	ENSG00000142632	ARHGEF19	TRUE	FALSE
chr1	16206341	C	G	ENST00000270747	ENSG00000142632	ARHGEF19	TRUE	FALSE
chr1	16206341	C	T	ENST00000270747	ENSG00000142632	ARHGEF19	TRUE	FALSE
chr1	16206342	T	A	ENST00000270747	ENSG00000142632	ARHGEF19	TRUE	FALSE
chr1	16206342	T	C	ENST00000270747	ENSG00000142632	ARHGEF19	TRUE	FALSE
chr1	16206342	T	G	ENST00000270747	ENSG00000142632	ARHGEF19	TRUE	FALSE
chr1	16206946	A	C	ENST00000270747	ENSG00000142632	ARHGEF19	TRUE	FALSE
chr1	16206946	A	G	ENST00000270747	ENSG00000142632	ARHGEF19	TRUE	FALSE
chr1	16206946	A	T	ENST00000270747	ENSG00000142632	ARHGEF19	TRUE	FALSE
chr1	16206947	C	A	ENST00000270747	ENSG00000142632	ARHGEF19	TRUE	FALSE
chr1	16206947	C	G	ENST00000270747	ENSG00000142632	ARHGEF19	TRUE	FALSE
chr1	16206947	C	T	ENST00000270747	ENSG00000142632	ARHGEF19	TRUE	FALSE
chr1	16206950	C	A	ENST00000270747	ENSG00000142632	ARHGEF19	TRUE	TRUE
chr1	16206953	G	A	ENST00000270747	ENSG00000142632	ARHGEF19	TRUE	TRUE
chr1	16206959	T	A	ENST00000270747	ENSG00000142632	ARHGEF19	TRUE	TRUE
chr1	16206960	G	T	ENST00000270747	ENSG00000142632	ARHGEF19	TRUE	TRUE
chr1	16207019	G	A	ENST00000270747	ENSG00000142632	ARHGEF19	TRUE	TRUE
chr1	16207020	C	T	ENST00000270747	ENSG00000142632	ARHGEF19	TRUE	TRUE
chr1	16207021	C	T	ENST00000270747	ENSG00000142632	ARHGEF19	TRUE	TRUE
chr1	16207027	G	T	ENST00000270747	ENSG00000142632	ARHGEF19	TRUE	TRUE
chr1	16207043	G	A	ENST00000270747	ENSG00000142632	ARHGEF19	TRUE	TRUE
chr1	16207048	G	T	ENST00000270747	ENSG00000142632	ARHGEF19	TRUE	TRUE
chr1	16207055	G	A	ENST00000270747	ENSG00000142632	ARHGEF19	TRUE	TRUE
chr1	16207109	C	A	ENST00000270747	ENSG00000142632	ARHGEF19	TRUE	TRUE
chr1	16207112	C	A	ENST00000270747	ENSG00000142632	ARHGEF19	TRUE	TRUE
chr1	16207121	C	A	ENST00000270747	ENSG00000142632	ARHGEF19	TRUE	TRUE
chr1	16207127	C	A	ENST00000270747	ENSG00000142632	ARHGEF19	TRUE	TRUE
chr1	16207142	C	A	ENST00000270747	ENSG00000142632	ARHGEF19	TRUE	TRUE
chr1	16207145	C	A	ENST00000270747	ENSG00000142632	ARHGEF19	TRUE	TRUE
chr1	16207148	C	A	ENST00000270747	ENSG00000142632	ARHGEF19	TRUE	TRUE
chr1	16207154	G	A	ENST00000270747	ENSG00000142632	ARHGEF19	TRUE	TRUE
chr1	16207157	G	A	ENST00000270747	ENSG00000142632	ARHGEF19	TRUE	TRUE
chr1	16207169	C	A	ENST00000270747	ENSG00000142632	ARHGEF19	TRUE	TRUE
chr1	16207191	G	C	ENST00000270747	ENSG00000142632	ARHGEF19	TRUE	TRUE
chr1	16207191	G	T	ENST00000270747	ENSG00000142632	ARHGEF19	TRUE	TRUE
chr1	16207196	C	A	ENST00000270747	ENSG00000142632	ARHGEF19	TRUE	TRUE
chr1	16207199	G	A	ENST00000270747	ENSG00000142632	ARHGEF19	TRUE	TRUE
chr1	16207200	A	C	ENST00000270747	ENSG00000142632	ARHGEF19	TRUE	TRUE
chr1	16207200	A	T	ENST00000270747	ENSG00000142632	ARHGEF19	TRUE	TRUE
chr1	16207211	C	A	ENST00000270747	ENSG00000142632	ARHGEF19	TRUE	FALSE
chr1	16207211	C	G	ENST00000270747	ENSG00000142632	ARHGEF19	TRUE	FALSE
chr1	16207211	C	T	ENST00000270747	ENSG00000142632	ARHGEF19	TRUE	FALSE
chr1	16207212	T	A	ENST00000270747	ENSG00000142632	ARHGEF19	TRUE	FALSE
chr1	16207212	T	C	ENST00000270747	ENSG00000142632	ARHGEF19	TRUE	FALSE
chr1	16207212	T	G	ENST00000270747	ENSG00000142632	ARHGEF19	TRUE	FALSE
chr1	16207520	A	C	ENST00000270747	ENSG00000142632	ARHGEF19	TRUE	FALSE
chr1	16207520	A	G	ENST00000270747	ENSG00000142632	ARHGEF19	TRUE	FALSE
chr1	16207520	A	T	ENST00000270747	ENSG00000142632	ARHGEF19	TRUE	FALSE
chr1	16207521	C	A	ENST00000270747	ENSG00000142632	ARHGEF19	TRUE	FALSE
chr1	16207521	C	G	ENST00000270747	ENSG00000142632	ARHGEF19	TRUE	FALSE
chr1	16207521	C	T	ENST00000270747	ENSG00000142632	ARHGEF19	TRUE	FALSE
chr1	16207537	G	A	ENST00000270747	ENSG00000142632	ARHGEF19	TRUE	TRUE
chr1	16207543	G	A	ENST00000270747	ENSG00000142632	ARHGEF19	TRUE	TRUE
chr1	16207552	C	A	ENST00000270747	ENSG00000142632	ARHGEF19	TRUE	TRUE
chr1	16207572	A	T	ENST00000270747	ENSG00000142632	ARHGEF19	TRUE	TRUE
chr1	16207582	C	A	ENST00000270747	ENSG00000142632	ARHGEF19	TRUE	TRUE
chr1	16207585	C	A	ENST00000270747	ENSG00000142632	ARHGEF19	TRUE	TRUE
chr1	16207588	G	A	ENST00000270747	ENSG00000142632	ARHGEF19	TRUE	TRUE
chr1	16207599	C	A	ENST00000270747	ENSG00000142632	ARHGEF19	TRUE	FALSE
chr1	16207599	C	G	ENST00000270747	ENSG00000142632	ARHGEF19	TRUE	FALSE
chr1	16207599	C	T	ENST00000270747	ENSG00000142632	ARHGEF19	TRUE	FALSE
chr1	16207600	T	A	ENST00000270747	ENSG00000142632	ARHGEF19	TRUE	FALSE
chr1	16207600	T	C	ENST00000270747	ENSG00000142632	ARHGEF19	TRUE	FALSE
chr1	16207600	T	G	ENST00000270747	ENSG00000142632	ARHGEF19	TRUE	FALSE
chr1	16207673	A	C	ENST00000270747	ENSG00000142632	ARHGEF19	FALSE	FALSE
chr1	16207673	A	G	ENST00000270747	ENSG00000142632	ARHGEF19	FALSE	FALSE
chr1	16207673	A	T	ENST00000270747	ENSG00000142632	ARHGEF19	FALSE	FALSE
chr1	16207674	C	A	ENST00000270747	ENSG00000142632	ARHGEF19	FALSE	FALSE
chr1	16207674	C	G	ENST00000270747	ENSG00000142632	ARHGEF19	FALSE	FALSE
chr1	16207674	C	T	ENST00000270747	ENSG00000142632	ARHGEF19	FALSE	FALSE
chr1	16207682	C	A	ENST00000270747	ENSG00000142632	ARHGEF19	TRUE	TRUE
chr1	16207686	C	T	ENST00000270747	ENSG00000142632	ARHGEF19	TRUE	TRUE
chr1	16207687	C	T	ENST00000270747	ENSG00000142632	ARHGEF19	TRUE	TRUE
chr1	16207697	C	A	ENST00000270747	ENSG00000142632	ARHGEF19	TRUE	TRUE
chr1	16207700	G	A	ENST00000270747	ENSG00000142632	ARHGEF19	TRUE	TRUE
chr1	16207702	G	C	ENST00000270747	ENSG00000142632	ARHGEF19	TRUE	TRUE
chr1	16207702	G	T	ENST00000270747	ENSG00000142632	ARHGEF19	TRUE	TRUE
chr1	16207723	G	T	ENST00000270747	ENSG00000142632	ARHGEF19	TRUE	TRUE
chr1	16207745	C	A	ENST00000270747	ENSG00000142632	ARHGEF19	TRUE	TRUE
chr1	16207754	G	A	ENST00000270747	ENSG00000142632	ARHGEF19	TRUE	TRUE
chr1	16207760	C	A	ENST00000270747	ENSG00000142632	ARHGEF19	TRUE	TRUE
chr1	16207766	C	A	ENST00000270747	ENSG00000142632	ARHGEF19	TRUE	TRUE
chr1	16207775	T	A	ENST00000270747	ENSG00000142632	ARHGEF19	TRUE	TRUE
chr1	16207778	C	A	ENST00000270747	ENSG00000142632	ARHGEF19	FALSE	FALSE
chr1	16207778	C	G	ENST00000270747	ENSG00000142632	ARHGEF19	FALSE	FALSE
chr1	16207778	C	T	ENST00000270747	ENSG00000142632	ARHGEF19	FALSE	FALSE
chr1	16207779	T	A	ENST00000270747	ENSG00000142632	ARHGEF19	FALSE	FALSE
chr1	16207779	T	C	ENST00000270747	ENSG00000142632	ARHGEF19	FALSE	FALSE
chr1	16207779	T	G	ENST00000270747	ENSG00000142632	ARHGEF19	FALSE	FALSE
chr1	16207942	A	C	ENST00000270747	ENSG00000142632	ARHGEF19	TRUE	FALSE
chr1	16207942	A	G	ENST00000270747	ENSG00000142632	ARHGEF19	TRUE	FALSE
chr1	16207942	A	T	ENST00000270747	ENSG00000142632	ARHGEF19	TRUE	FALSE
chr1	16207943	C	A	ENST00000270747	ENSG00000142632	ARHGEF19	TRUE	FALSE
chr1	16207943	C	G	ENST00000270747	ENSG00000142632	ARHGEF19	TRUE	FALSE
chr1	16207943	C	T	ENST00000270747	ENSG00000142632	ARHGEF19	TRUE	FALSE
chr1	16207947	C	A	ENST00000270747	ENSG00000142632	ARHGEF19
chr1	16207959	C	A	ENST00000270747	ENSG00000142632	ARHGEF19
chr1	16207967	G	C	ENST00000270747	ENSG00000142632	ARHGEF19
chr1	16207967	G	T	ENST00000270747	ENSG00000142632	ARHGEF19
chr1	16207994	G	C	ENST00000270747	ENSG00000142632	ARHGEF19
chr1	16207994	G	T	ENST00000270747	ENSG00000142632	ARHGEF19
chr1	16208040	C	A	ENST00000270747	ENSG00000142632	ARHGEF19	TRUE	TRUE
chr1	16208042	G	T	ENST00000270747	ENSG00000142632	ARHGEF19	TRUE	TRUE
chr1	16208048	G	T	ENST00000270747	ENSG00000142632	ARHGEF19	TRUE	TRUE
chr1	16208064	C	A	ENST00000270747	ENSG00000142632	ARHGEF19	TRUE	TRUE
chr1	16208073	C	A	ENST00000270747	ENSG00000142632	ARHGEF19	TRUE	TRUE
chr1	16208085	G	A	ENST00000270747	ENSG00000142632	ARHGEF19	TRUE	TRUE
chr1	16208099	A	T	ENST00000270747	ENSG00000142632	ARHGEF19	TRUE	TRUE
chr1	16208103	C	A	ENST00000270747	ENSG00000142632	ARHGEF19	TRUE	TRUE
chr1	16208115	C	A	ENST00000270747	ENSG00000142632	ARHGEF19	TRUE	TRUE
chr1	16208118	C	A	ENST00000270747	ENSG00000142632	ARHGEF19	TRUE	TRUE
chr1	16208133	G	A	ENST00000270747	ENSG00000142632	ARHGEF19	TRUE	TRUE
chr1	16208136	C	A	ENST00000270747	ENSG00000142632	ARHGEF19	TRUE	TRUE
chr1	16208139	G	A	ENST00000270747	ENSG00000142632	ARHGEF19	TRUE	TRUE
chr1	16208148	G	A	ENST00000270747	ENSG00000142632	ARHGEF19	TRUE	TRUE
chr1	16208157	C	A	ENST00000270747	ENSG00000142632	ARHGEF19	TRUE	TRUE
chr1	16208178	C	A	ENST00000270747	ENSG00000142632	ARHGEF19	TRUE	TRUE
chr1	16208182	G	T	ENST00000270747	ENSG00000142632	ARHGEF19	TRUE	TRUE
chr1	16208196	C	A	ENST00000270747	ENSG00000142632	ARHGEF19	TRUE	TRUE
chr1	16208199	C	A	ENST00000270747	ENSG00000142632	ARHGEF19	TRUE	TRUE
chr1	16208205	G	A	ENST00000270747	ENSG00000142632	ARHGEF19	TRUE	TRUE
chr1	16208206	G	C	ENST00000270747	ENSG00000142632	ARHGEF19	TRUE	TRUE
chr1	16208206	G	T	ENST00000270747	ENSG00000142632	ARHGEF19	TRUE	TRUE
chr1	16208220	T	A	ENST00000270747	ENSG00000142632	ARHGEF19	TRUE	TRUE
chr1	16208224	C	T	ENST00000270747	ENSG00000142632	ARHGEF19	TRUE	TRUE
chr1	16208225	C	T	ENST00000270747	ENSG00000142632	ARHGEF19	TRUE	TRUE
chr1	16208226	C	A	ENST00000270747	ENSG00000142632	ARHGEF19	TRUE	FALSE
chr1	16208226	C	G	ENST00000270747	ENSG00000142632	ARHGEF19	TRUE	FALSE
chr1	16208226	C	T	ENST00000270747	ENSG00000142632	ARHGEF19	TRUE	FALSE
chr1	16208227	T	A	ENST00000270747	ENSG00000142632	ARHGEF19	TRUE	FALSE
chr1	16208227	T	C	ENST00000270747	ENSG00000142632	ARHGEF19	TRUE	FALSE
chr1	16208227	T	G	ENST00000270747	ENSG00000142632	ARHGEF19	TRUE	FALSE
chr1	16208641	A	C	ENST00000270747	ENSG00000142632	ARHGEF19	TRUE	FALSE
chr1	16208641	A	G	ENST00000270747	ENSG00000142632	ARHGEF19	TRUE	FALSE
chr1	16208641	A	T	ENST00000270747	ENSG00000142632	ARHGEF19	TRUE	FALSE
chr1	16208642	C	A	ENST00000270747	ENSG00000142632	ARHGEF19	TRUE	FALSE
chr1	16208642	C	G	ENST00000270747	ENSG00000142632	ARHGEF19	TRUE	FALSE
chr1	16208642	C	T	ENST00000270747	ENSG00000142632	ARHGEF19	TRUE	FALSE
chr1	16208652	T	A	ENST00000270747	ENSG00000142632	ARHGEF19	TRUE	TRUE
chr1	16208655	T	A	ENST00000270747	ENSG00000142632	ARHGEF19	TRUE	TRUE
chr1	16208658	C	A	ENST00000270747	ENSG00000142632	ARHGEF19	TRUE	TRUE
chr1	16208660	G	T	ENST00000270747	ENSG00000142632	ARHGEF19	TRUE	TRUE
chr1	16208682	G	A	ENST00000270747	ENSG00000142632	ARHGEF19	TRUE	TRUE
chr1	16208688	G	A	ENST00000270747	ENSG00000142632	ARHGEF19	TRUE	TRUE
chr1	16208697	G	A	ENST00000270747	ENSG00000142632	ARHGEF19	TRUE	TRUE
chr1	16208704	C	T	ENST00000270747	ENSG00000142632	ARHGEF19	TRUE	TRUE
chr1	16208705	C	T	ENST00000270747	ENSG00000142632	ARHGEF19	TRUE	TRUE
chr1	16208712	C	A	ENST00000270747	ENSG00000142632	ARHGEF19	TRUE	TRUE
chr1	16208715	C	A	ENST00000270747	ENSG00000142632	ARHGEF19	TRUE	TRUE
chr1	16208730	G	A	ENST00000270747	ENSG00000142632	ARHGEF19	TRUE	TRUE
chr1	16208740	A	T	ENST00000270747	ENSG00000142632	ARHGEF19	TRUE	TRUE
chr1	16208749	C	T	ENST00000270747	ENSG00000142632	ARHGEF19	TRUE	TRUE
chr1	16208750	C	T	ENST00000270747	ENSG00000142632	ARHGEF19	TRUE	TRUE
chr1	16208793	C	A	ENST00000270747	ENSG00000142632	ARHGEF19	TRUE	TRUE
chr1	16208801	G	C	ENST00000270747	ENSG00000142632	ARHGEF19	TRUE	TRUE
chr1	16208801	G	T	ENST00000270747	ENSG00000142632	ARHGEF19	TRUE	TRUE
chr1	16208808	C	A	ENST00000270747	ENSG00000142632	ARHGEF19	TRUE	TRUE
chr1	16208816	A	C	ENST00000270747	ENSG00000142632	ARHGEF19	TRUE	TRUE
chr1	16208816	A	T	ENST00000270747	ENSG00000142632	ARHGEF19	TRUE	TRUE
chr1	16208821	C	T	ENST00000270747	ENSG00000142632	ARHGEF19	TRUE	TRUE
chr1	16208822	C	T	ENST00000270747	ENSG00000142632	ARHGEF19	TRUE	TRUE
chr1	16208828	A	T	ENST00000270747	ENSG00000142632	ARHGEF19	TRUE	TRUE
chr1	16208835	G	A	ENST00000270747	ENSG00000142632	ARHGEF19	TRUE	TRUE
chr1	16208860	C	T	ENST00000270747	ENSG00000142632	ARHGEF19	TRUE	TRUE
chr1	16208861	C	T	ENST00000270747	ENSG00000142632	ARHGEF19	TRUE	TRUE
chr1	16208886	C	A	ENST00000270747	ENSG00000142632	ARHGEF19	TRUE	TRUE
chr1	16208889	C	A	ENST00000270747	ENSG00000142632	ARHGEF19	TRUE	TRUE
chr1	16208914	A	T	ENST00000270747	ENSG00000142632	ARHGEF19	TRUE	TRUE
chr1	16208934	T	A	ENST00000270747	ENSG00000142632	ARHGEF19	TRUE	TRUE
chr1	16208949	C	A	ENST00000270747	ENSG00000142632	ARHGEF19	TRUE	TRUE
chr1	16208967	C	A	ENST00000270747	ENSG00000142632	ARHGEF19	TRUE	TRUE
chr1	16208970	G	A	ENST00000270747	ENSG00000142632	ARHGEF19	TRUE	TRUE
chr1	16208973	G	A	ENST00000270747	ENSG00000142632	ARHGEF19	TRUE	TRUE
chr1	16208974	G	T	ENST00000270747	ENSG00000142632	ARHGEF19	TRUE	TRUE
chr1	16209027	G	A	ENST00000270747	ENSG00000142632	ARHGEF19	FALSE	FALSE
chr1	16209046	A	T	ENST00000270747	ENSG00000142632	ARHGEF19	FALSE	FALSE
chr1	16209084	C	A	ENST00000270747	ENSG00000142632	ARHGEF19	FALSE	FALSE
chr1	16209084	C	G	ENST00000270747	ENSG00000142632	ARHGEF19	FALSE	FALSE
chr1	16209084	C	T	ENST00000270747	ENSG00000142632	ARHGEF19	FALSE	FALSE
chr1	16209085	T	A	ENST00000270747	ENSG00000142632	ARHGEF19	FALSE	FALSE
chr1	16209085	T	C	ENST00000270747	ENSG00000142632	ARHGEF19	FALSE	FALSE
chr1	16209085	T	G	ENST00000270747	ENSG00000142632	ARHGEF19	FALSE	FALSE
chr1	16212500	A	C	ENST00000270747	ENSG00000142632	ARHGEF19	FALSE	FALSE
chr1	16212500	A	G	ENST00000270747	ENSG00000142632	ARHGEF19	FALSE	FALSE
chr1	16212500	A	T	ENST00000270747	ENSG00000142632	ARHGEF19	FALSE	FALSE
chr1	16212501	C	A	ENST00000270747	ENSG00000142632	ARHGEF19	FALSE	FALSE
chr1	16212501	C	G	ENST00000270747	ENSG00000142632	ARHGEF19	FALSE	FALSE
chr1	16212501	C	T	ENST00000270747	ENSG00000142632	ARHGEF19	FALSE	FALSE
chr1	16232053	C	A	ENST00000375599	ENSG00000132881	CPLANE2	FALSE	FALSE
chr1	16232065	C	A	ENST00000375599	ENSG00000132881	CPLANE2	FALSE	FALSE
chr1	16232098	G	A	ENST00000375599	ENSG00000132881	CPLANE2	FALSE	FALSE
chr1	16232104	G	A	ENST00000375599	ENSG00000132881	CPLANE2	FALSE	FALSE
chr1	16232108	C	T	ENST00000375599	ENSG00000132881	CPLANE2	FALSE	FALSE
chr1	16232109	C	T	ENST00000375599	ENSG00000132881	CPLANE2	FALSE	FALSE
chr1	16232116	G	A	ENST00000375599	ENSG00000132881	CPLANE2	FALSE	FALSE
chr1	16232119	C	A	ENST00000375599	ENSG00000132881	CPLANE2	FALSE	FALSE
chr1	16232212	T	A	ENST00000375599	ENSG00000132881	CPLANE2	FALSE	FALSE
chr1	16232233	C	A	ENST00000375599	ENSG00000132881	CPLANE2	FALSE	FALSE
chr1	16232234	C	T	ENST00000375599	ENSG00000132881	CPLANE2	FALSE	FALSE
chr1	16232235	C	T	ENST00000375599	ENSG00000132881	CPLANE2	FALSE	FALSE
chr1	16232242	G	A	ENST00000375599	ENSG00000132881	CPLANE2	FALSE	FALSE
chr1	16232266	C	A	ENST00000375599	ENSG00000132881	CPLANE2	FALSE	FALSE
chr1	16232285	G	C	ENST00000375599	ENSG00000132881	CPLANE2	FALSE	FALSE
chr1	16232285	G	T	ENST00000375599	ENSG00000132881	CPLANE2	FALSE	FALSE
chr1	16232290	G	A	ENST00000375599	ENSG00000132881	CPLANE2	FALSE	FALSE
chr1	16232298	C	A	ENST00000375599	ENSG00000132881	CPLANE2	TRUE	FALSE
chr1	16232298	C	G	ENST00000375599	ENSG00000132881	CPLANE2	TRUE	FALSE
chr1	16232298	C	T	ENST00000375599	ENSG00000132881	CPLANE2	TRUE	FALSE
chr1	16232299	T	A	ENST00000375599	ENSG00000132881	CPLANE2	TRUE	FALSE
chr1	16232299	T	C	ENST00000375599	ENSG00000132881	CPLANE2	TRUE	FALSE
chr1	16232299	T	G	ENST00000375599	ENSG00000132881	CPLANE2	TRUE	FALSE
chr1	16232508	A	C	ENST00000375599	ENSG00000132881	CPLANE2	FALSE	FALSE
chr1	16232508	A	G	ENST00000375599	ENSG00000132881	CPLANE2	FALSE	FALSE
chr1	16232508	A	T	ENST00000375599	ENSG00000132881	CPLANE2	FALSE	FALSE
chr1	16232509	C	A	ENST00000375599	ENSG00000132881	CPLANE2	FALSE	FALSE
chr1	16232509	C	G	ENST00000375599	ENSG00000132881	CPLANE2	FALSE	FALSE
chr1	16232509	C	T	ENST00000375599	ENSG00000132881	CPLANE2	FALSE	FALSE
chr1	16232511	T	A	ENST00000375599	ENSG00000132881	CPLANE2	FALSE	FALSE
chr1	16232547	C	A	ENST00000375599	ENSG00000132881	CPLANE2	FALSE	FALSE
chr1	16232568	G	A	ENST00000375599	ENSG00000132881	CPLANE2	TRUE	TRUE
chr1	16232571	C	A	ENST00000375599	ENSG00000132881	CPLANE2	TRUE	TRUE
chr1	16232583	C	A	ENST00000375599	ENSG00000132881	CPLANE2	TRUE	TRUE
chr1	16232637	C	A	ENST00000375599	ENSG00000132881	CPLANE2	TRUE	TRUE
chr1	16232641	G	T	ENST00000375599	ENSG00000132881	CPLANE2	TRUE	TRUE
chr1	16232647	C	A	ENST00000375599	ENSG00000132881	CPLANE2	TRUE	FALSE
chr1	16232647	C	G	ENST00000375599	ENSG00000132881	CPLANE2	TRUE	FALSE
chr1	16232647	C	T	ENST00000375599	ENSG00000132881	CPLANE2	TRUE	FALSE
chr1	16232648	T	A	ENST00000375599	ENSG00000132881	CPLANE2	TRUE	FALSE
chr1	16232648	T	C	ENST00000375599	ENSG00000132881	CPLANE2	TRUE	FALSE
chr1	16232648	T	G	ENST00000375599	ENSG00000132881	CPLANE2	TRUE	FALSE
chr1	16232891	A	C	ENST00000375599	ENSG00000132881	CPLANE2	TRUE	FALSE
chr1	16232891	A	G	ENST00000375599	ENSG00000132881	CPLANE2	TRUE	FALSE
chr1	16232891	A	T	ENST00000375599	ENSG00000132881	CPLANE2	TRUE	FALSE
chr1	16232892	C	A	ENST00000375599	ENSG00000132881	CPLANE2	TRUE	FALSE
chr1	16232892	C	G	ENST00000375599	ENSG00000132881	CPLANE2	TRUE	FALSE
chr1	16232892	C	T	ENST00000375599	ENSG00000132881	CPLANE2	TRUE	FALSE
chr1	16232913	T	A	ENST00000375599	ENSG00000132881	CPLANE2	TRUE	TRUE
chr1	16232916	T	A	ENST00000375599	ENSG00000132881	CPLANE2	TRUE	TRUE
chr1	16232928	C	A	ENST00000375599	ENSG00000132881	CPLANE2	TRUE	TRUE
chr1	16232931	C	A	ENST00000375599	ENSG00000132881	CPLANE2	TRUE	TRUE
chr1	16232932	A	T	ENST00000375599	ENSG00000132881	CPLANE2	TRUE	TRUE
chr1	16232938	C	T	ENST00000375599	ENSG00000132881	CPLANE2	TRUE	TRUE
chr1	16232939	C	T	ENST00000375599	ENSG00000132881	CPLANE2	TRUE	TRUE
chr1	16232946	C	A	ENST00000375599	ENSG00000132881	CPLANE2	TRUE	TRUE
chr1	16232979	G	A	ENST00000375599	ENSG00000132881	CPLANE2	TRUE	TRUE
chr1	16232985	T	A	ENST00000375599	ENSG00000132881	CPLANE2	TRUE	TRUE
chr1	16232992	C	T	ENST00000375599	ENSG00000132881	CPLANE2	TRUE	TRUE
chr1	16232993	C	T	ENST00000375599	ENSG00000132881	CPLANE2	TRUE	TRUE
chr1	16233012	G	A	ENST00000375599	ENSG00000132881	CPLANE2	TRUE	TRUE
chr1	16233018	C	A	ENST00000375599	ENSG00000132881	CPLANE2	TRUE	FALSE
chr1	16233018	C	G	ENST00000375599	ENSG00000132881	CPLANE2	TRUE	FALSE
chr1	16233018	C	T	ENST00000375599	ENSG00000132881	CPLANE2	TRUE	FALSE
chr1	16233019	T	A	ENST00000375599	ENSG00000132881	CPLANE2	TRUE	FALSE
chr1	16233019	T	C	ENST00000375599	ENSG00000132881	CPLANE2	TRUE	FALSE
chr1	16233019	T	G	ENST00000375599	ENSG00000132881	CPLANE2	TRUE	FALSE
chr1	16233610	A	C	ENST00000375599	ENSG00000132881	CPLANE2	TRUE	FALSE
chr1	16233610	A	G	ENST00000375599	ENSG00000132881	CPLANE2	TRUE	FALSE
chr1	16233610	A	T	ENST00000375599	ENSG00000132881	CPLANE2	TRUE	FALSE
chr1	16233611	C	A	ENST00000375599	ENSG00000132881	CPLANE2	TRUE	FALSE
chr1	16233611	C	G	ENST00000375599	ENSG00000132881	CPLANE2	TRUE	FALSE
chr1	16233611	C	T	ENST00000375599	ENSG00000132881	CPLANE2	TRUE	FALSE
chr1	16233621	C	A	ENST00000375599	ENSG00000132881	CPLANE2	TRUE	TRUE
chr1	16233642	C	A	ENST00000375599	ENSG00000132881	CPLANE2	TRUE	TRUE
chr1	16233657	T	A	ENST00000375599	ENSG00000132881	CPLANE2	TRUE	TRUE
chr1	16233675	T	A	ENST00000375599	ENSG00000132881	CPLANE2	TRUE	TRUE
chr1	16233690	T	A	ENST00000375599	ENSG00000132881	CPLANE2	TRUE	TRUE
chr1	16233708	T	A	ENST00000375599	ENSG00000132881	CPLANE2	TRUE	TRUE
chr1	16233709	G	C	ENST00000375599	ENSG00000132881	CPLANE2	TRUE	TRUE
chr1	16233709	G	T	ENST00000375599	ENSG00000132881	CPLANE2	TRUE	TRUE
chr1	16233756	C	A	ENST00000375599	ENSG00000132881	CPLANE2	TRUE	TRUE
chr1	16233765	C	A	ENST00000375599	ENSG00000132881	CPLANE2	TRUE	FALSE
chr1	16233765	C	G	ENST00000375599	ENSG00000132881	CPLANE2	TRUE	FALSE
chr1	16233765	C	T	ENST00000375599	ENSG00000132881	CPLANE2	TRUE	FALSE
chr1	16233766	T	A	ENST00000375599	ENSG00000132881	CPLANE2	TRUE	FALSE
chr1	16233766	T	C	ENST00000375599	ENSG00000132881	CPLANE2	TRUE	FALSE
chr1	16233766	T	G	ENST00000375599	ENSG00000132881	CPLANE2	TRUE	FALSE
chr1	16236629	A	C	ENST00000375599	ENSG00000132881	CPLANE2	TRUE	FALSE
chr1	16236629	A	G	ENST00000375599	ENSG00000132881	CPLANE2	FALSE	FALSE
chr1	16236629	A	T	ENST00000375599	ENSG00000132881	CPLANE2	TRUE	FALSE
chr1	16236630	C	A	ENST00000375599	ENSG00000132881	CPLANE2	TRUE	FALSE
chr1	16236630	C	G	ENST00000375599	ENSG00000132881	CPLANE2	TRUE	FALSE
chr1	16236630	C	T	ENST00000375599	ENSG00000132881	CPLANE2	TRUE	FALSE
chr1	16236652	T	A	ENST00000375599	ENSG00000132881	CPLANE2	TRUE	TRUE
chr1	16236662	G	T	ENST00000375599	ENSG00000132881	CPLANE2	TRUE	TRUE
chr1	16236671	G	C	ENST00000375599	ENSG00000132881	CPLANE2	TRUE	TRUE
chr1	16236671	G	T	ENST00000375599	ENSG00000132881	CPLANE2	TRUE	TRUE
chr1	16236676	C	A	ENST00000375599	ENSG00000132881	CPLANE2	TRUE	FALSE
chr1	16236679	T	A	ENST00000375599	ENSG00000132881	CPLANE2	TRUE	FALSE
chr1	16236685	C	A	ENST00000375599	ENSG00000132881	CPLANE2	TRUE	FALSE
chr1	16236694	C	A	ENST00000375599	ENSG00000132881	CPLANE2	FALSE	FALSE
chr1	16236698	C	T	ENST00000375599	ENSG00000132881	CPLANE2	FALSE	FALSE
chr1	16236699	C	T	ENST00000375599	ENSG00000132881	CPLANE2	FALSE	FALSE
chr1	16236717	G	T	ENST00000375599	ENSG00000132881	CPLANE2	FALSE	FALSE
chr1	16236736	T	A	ENST00000375599	ENSG00000132881	CPLANE2	FALSE	FALSE
chr1	16250675	T	A	ENST00000375592	ENSG00000037637	FBXO42	FALSE	FALSE
chr1	16250678	T	A	ENST00000375592	ENSG00000037637	FBXO42	FALSE	FALSE
chr1	16250684	G	A	ENST00000375592	ENSG00000037637	FBXO42	FALSE	FALSE
chr1	16250691	G	C	ENST00000375592	ENSG00000037637	FBXO42	FALSE	FALSE
chr1	16250691	G	T	ENST00000375592	ENSG00000037637	FBXO42	FALSE	FALSE
chr1	16250695	A	T	ENST00000375592	ENSG00000037637	FBXO42	FALSE	FALSE
chr1	16250708	T	A	ENST00000375592	ENSG00000037637	FBXO42	FALSE	FALSE
chr1	16250712	A	C	ENST00000375592	ENSG00000037637	FBXO42	FALSE	FALSE
chr1	16250712	A	T	ENST00000375592	ENSG00000037637	FBXO42	FALSE	FALSE
chr1	16250715	G	C	ENST00000375592	ENSG00000037637	FBXO42	FALSE	FALSE
chr1	16250715	G	T	ENST00000375592	ENSG00000037637	FBXO42	FALSE	FALSE
chr1	16250720	T	A	ENST00000375592	ENSG00000037637	FBXO42	FALSE	FALSE
chr1	16250729	G	A	ENST00000375592	ENSG00000037637	FBXO42	FALSE	FALSE
chr1	16250732	T	A	ENST00000375592	ENSG00000037637	FBXO42	FALSE	FALSE
chr1	16250735	T	A	ENST00000375592	ENSG00000037637	FBXO42	FALSE	FALSE
chr1	16250747	C	A	ENST00000375592	ENSG00000037637	FBXO42	FALSE	FALSE
chr1	16250750	C	A	ENST00000375592	ENSG00000037637	FBXO42	FALSE	FALSE
chr1	16250765	C	A	ENST00000375592	ENSG00000037637	FBXO42	FALSE	FALSE
chr1	16250777	G	A	ENST00000375592	ENSG00000037637	FBXO42	FALSE	FALSE
chr1	16250801	C	A	ENST00000375592	ENSG00000037637	FBXO42	FALSE	FALSE
chr1	16250810	C	A	ENST00000375592	ENSG00000037637	FBXO42	FALSE	FALSE
chr1	16250837	T	A	ENST00000375592	ENSG00000037637	FBXO42	FALSE	FALSE
chr1	16250838	C	T	ENST00000375592	ENSG00000037637	FBXO42	FALSE	FALSE
chr1	16250839	C	T	ENST00000375592	ENSG00000037637	FBXO42	FALSE	FALSE
chr1	16250843	T	A	ENST00000375592	ENSG00000037637	FBXO42	FALSE	FALSE
chr1	16250855	T	A	ENST00000375592	ENSG00000037637	FBXO42	FALSE	FALSE
chr1	16250858	C	A	ENST00000375592	ENSG00000037637	FBXO42	FALSE	FALSE
chr1	16250861	T	A	ENST00000375592	ENSG00000037637	FBXO42	FALSE	FALSE
chr1	16250870	T	A	ENST00000375592	ENSG00000037637	FBXO42	FALSE	FALSE
chr1	16250883	G	C	ENST00000375592	ENSG00000037637	FBXO42	FALSE	FALSE
chr1	16250883	G	T	ENST00000375592	ENSG00000037637	FBXO42	FALSE	FALSE
chr1	16250891	G	A	ENST00000375592	ENSG00000037637	FBXO42	FALSE	FALSE
chr1	16250900	T	A	ENST00000375592	ENSG00000037637	FBXO42	FALSE	FALSE
chr1	16250901	G	T	ENST00000375592	ENSG00000037637	FBXO42	FALSE	FALSE
chr1	16250915	G	A	ENST00000375592	ENSG00000037637	FBXO42	FALSE	FALSE
chr1	16250916	G	C	ENST00000375592	ENSG00000037637	FBXO42	FALSE	FALSE
chr1	16250916	G	T	ENST00000375592	ENSG00000037637	FBXO42	FALSE	FALSE
chr1	16250927	T	A	ENST00000375592	ENSG00000037637	FBXO42	FALSE	FALSE
chr1	16250945	G	A	ENST00000375592	ENSG00000037637	FBXO42	FALSE	FALSE
chr1	16250983	A	C	ENST00000375592	ENSG00000037637	FBXO42	FALSE	FALSE
chr1	16250983	A	T	ENST00000375592	ENSG00000037637	FBXO42	FALSE	FALSE
chr1	16250993	C	A	ENST00000375592	ENSG00000037637	FBXO42	FALSE	FALSE
chr1	16250999	C	A	ENST00000375592	ENSG00000037637	FBXO42	FALSE	FALSE
chr1	16251002	G	A	ENST00000375592	ENSG00000037637	FBXO42	FALSE	FALSE
chr1	16251035	C	A	ENST00000375592	ENSG00000037637	FBXO42	FALSE	FALSE
chr1	16251038	C	A	ENST00000375592	ENSG00000037637	FBXO42	FALSE	FALSE
chr1	16251046	A	T	ENST00000375592	ENSG00000037637	FBXO42	FALSE	FALSE
chr1	16251053	G	A	ENST00000375592	ENSG00000037637	FBXO42	FALSE	FALSE
chr1	16251109	G	T	ENST00000375592	ENSG00000037637	FBXO42	FALSE	FALSE
chr1	16251119	T	A	ENST00000375592	ENSG00000037637	FBXO42	FALSE	FALSE
chr1	16251134	T	A	ENST00000375592	ENSG00000037637	FBXO42	FALSE	FALSE
chr1	16251143	C	A	ENST00000375592	ENSG00000037637	FBXO42	FALSE	FALSE
chr1	16251227	G	A	ENST00000375592	ENSG00000037637	FBXO42	FALSE	FALSE
chr1	16251230	C	A	ENST00000375592	ENSG00000037637	FBXO42	FALSE	FALSE
chr1	16251242	T	A	ENST00000375592	ENSG00000037637	FBXO42	FALSE	FALSE
chr1	16251251	C	A	ENST00000375592	ENSG00000037637	FBXO42	FALSE	FALSE
chr1	16251305	T	A	ENST00000375592	ENSG00000037637	FBXO42	FALSE	FALSE
chr1	16251312	C	T	ENST00000375592	ENSG00000037637	FBXO42	FALSE	FALSE
chr1	16251313	C	T	ENST00000375592	ENSG00000037637	FBXO42	FALSE	FALSE
chr1	16251332	C	A	ENST00000375592	ENSG00000037637	FBXO42	FALSE	FALSE
chr1	16251334	A	C	ENST00000375592	ENSG00000037637	FBXO42	FALSE	FALSE
chr1	16251334	A	T	ENST00000375592	ENSG00000037637	FBXO42	FALSE	FALSE
chr1	16251338	T	A	ENST00000375592	ENSG00000037637	FBXO42	FALSE	FALSE
chr1	16251347	T	A	ENST00000375592	ENSG00000037637	FBXO42	FALSE	FALSE
chr1	16251350	G	A	ENST00000375592	ENSG00000037637	FBXO42	FALSE	FALSE
chr1	16251361	G	C	ENST00000375592	ENSG00000037637	FBXO42	FALSE	FALSE
chr1	16251361	G	T	ENST00000375592	ENSG00000037637	FBXO42	FALSE	FALSE
chr1	16251365	C	A	ENST00000375592	ENSG00000037637	FBXO42	FALSE	FALSE
chr1	16251368	G	A	ENST00000375592	ENSG00000037637	FBXO42	FALSE	FALSE
chr1	16251371	G	A	ENST00000375592	ENSG00000037637	FBXO42	FALSE	FALSE
chr1	16251379	A	T	ENST00000375592	ENSG00000037637	FBXO42	FALSE	FALSE
chr1	16251389	C	A	ENST00000375592	ENSG00000037637	FBXO42	FALSE	FALSE
chr1	16251395	T	A	ENST00000375592	ENSG00000037637	FBXO42	FALSE	FALSE
chr1	16251402	G	C	ENST00000375592	ENSG00000037637	FBXO42	FALSE	FALSE
chr1	16251402	G	T	ENST00000375592	ENSG00000037637	FBXO42	FALSE	FALSE
chr1	16251407	C	A	ENST00000375592	ENSG00000037637	FBXO42	FALSE	FALSE
chr1	16251410	C	A	ENST00000375592	ENSG00000037637	FBXO42	FALSE	FALSE
chr1	16251443	G	A	ENST00000375592	ENSG00000037637	FBXO42	FALSE	FALSE
chr1	16251457	A	T	ENST00000375592	ENSG00000037637	FBXO42	FALSE	FALSE
chr1	16251485	C	A	ENST00000375592	ENSG00000037637	FBXO42	FALSE	FALSE
chr1	16251493	A	T	ENST00000375592	ENSG00000037637	FBXO42	FALSE	FALSE
chr1	16251527	C	A	ENST00000375592	ENSG00000037637	FBXO42	FALSE	FALSE
chr1	16251530	T	A	ENST00000375592	ENSG00000037637	FBXO42	FALSE	FALSE
chr1	16251551	C	A	ENST00000375592	ENSG00000037637	FBXO42	FALSE	FALSE
chr1	16251562	G	C	ENST00000375592	ENSG00000037637	FBXO42	FALSE	FALSE
chr1	16251562	G	T	ENST00000375592	ENSG00000037637	FBXO42	FALSE	FALSE
chr1	16251572	G	A	ENST00000375592	ENSG00000037637	FBXO42	FALSE	FALSE
chr1	16251578	G	A	ENST00000375592	ENSG00000037637	FBXO42	FALSE	FALSE
chr1	16251590	T	A	ENST00000375592	ENSG00000037637	FBXO42	FALSE	FALSE
chr1	16251599	C	A	ENST00000375592	ENSG00000037637	FBXO42	FALSE	FALSE
chr1	16251600	C	T	ENST00000375592	ENSG00000037637	FBXO42	FALSE	FALSE
chr1	16251601	C	T	ENST00000375592	ENSG00000037637	FBXO42	FALSE	FALSE
chr1	16251615	A	T	ENST00000375592	ENSG00000037637	FBXO42	FALSE	FALSE
chr1	16251626	C	A	ENST00000375592	ENSG00000037637	FBXO42	FALSE	FALSE
chr1	16251638	T	A	ENST00000375592	ENSG00000037637	FBXO42	FALSE	FALSE
chr1	16251650	G	A	ENST00000375592	ENSG00000037637	FBXO42	FALSE	FALSE
chr1	16251657	G	C	ENST00000375592	ENSG00000037637	FBXO42	FALSE	FALSE
chr1	16251657	G	T	ENST00000375592	ENSG00000037637	FBXO42	FALSE	FALSE
chr1	16251662	C	A	ENST00000375592	ENSG00000037637	FBXO42	FALSE	FALSE
chr1	16251665	G	A	ENST00000375592	ENSG00000037637	FBXO42	FALSE	FALSE
chr1	16251671	C	A	ENST00000375592	ENSG00000037637	FBXO42	FALSE	FALSE
chr1	16251706	G	C	ENST00000375592	ENSG00000037637	FBXO42	FALSE	FALSE
chr1	16251706	G	T	ENST00000375592	ENSG00000037637	FBXO42	FALSE	FALSE
chr1	16251721	A	T	ENST00000375592	ENSG00000037637	FBXO42	FALSE	FALSE
chr1	16251743	T	A	ENST00000375592	ENSG00000037637	FBXO42	FALSE	FALSE
chr1	16251758	G	A	ENST00000375592	ENSG00000037637	FBXO42	FALSE	FALSE
chr1	16251774	A	T	ENST00000375592	ENSG00000037637	FBXO42	FALSE	FALSE
chr1	16251779	G	A	ENST00000375592	ENSG00000037637	FBXO42	FALSE	FALSE
chr1	16251782	C	A	ENST00000375592	ENSG00000037637	FBXO42	FALSE	FALSE
chr1	16251786	C	A	ENST00000375592	ENSG00000037637	FBXO42	TRUE	FALSE
chr1	16251786	C	G	ENST00000375592	ENSG00000037637	FBXO42	TRUE	FALSE
chr1	16251786	C	T	ENST00000375592	ENSG00000037637	FBXO42	TRUE	FALSE
chr1	16251787	T	A	ENST00000375592	ENSG00000037637	FBXO42	TRUE	FALSE
chr1	16251787	T	C	ENST00000375592	ENSG00000037637	FBXO42	TRUE	FALSE
chr1	16251787	T	G	ENST00000375592	ENSG00000037637	FBXO42	TRUE	FALSE
chr1	16252286	A	C	ENST00000375592	ENSG00000037637	FBXO42	TRUE	FALSE
chr1	16252286	A	G	ENST00000375592	ENSG00000037637	FBXO42	TRUE	FALSE
chr1	16252286	A	T	ENST00000375592	ENSG00000037637	FBXO42	TRUE	FALSE
chr1	16252287	C	A	ENST00000375592	ENSG00000037637	FBXO42	TRUE	FALSE
chr1	16252287	C	G	ENST00000375592	ENSG00000037637	FBXO42	TRUE	FALSE
chr1	16252287	C	T	ENST00000375592	ENSG00000037637	FBXO42	TRUE	FALSE
chr1	16252291	G	T	ENST00000375592	ENSG00000037637	FBXO42	FALSE	FALSE
chr1	16252303	G	T	ENST00000375592	ENSG00000037637	FBXO42	FALSE	FALSE
chr1	16252306	C	T	ENST00000375592	ENSG00000037637	FBXO42	FALSE	FALSE
chr1	16252307	C	T	ENST00000375592	ENSG00000037637	FBXO42	FALSE	FALSE
chr1	16252314	C	A	ENST00000375592	ENSG00000037637	FBXO42	FALSE	FALSE
chr1	16252329	C	A	ENST00000375592	ENSG00000037637	FBXO42	FALSE	FALSE
chr1	16252332	C	A	ENST00000375592	ENSG00000037637	FBXO42	FALSE	FALSE
chr1	16252338	C	A	ENST00000375592	ENSG00000037637	FBXO42	FALSE	FALSE
chr1	16252344	T	A	ENST00000375592	ENSG00000037637	FBXO42	TRUE	TRUE
chr1	16252353	G	A	ENST00000375592	ENSG00000037637	FBXO42	TRUE	TRUE
chr1	16252354	C	T	ENST00000375592	ENSG00000037637	FBXO42	TRUE	TRUE
chr1	16252355	C	T	ENST00000375592	ENSG00000037637	FBXO42	TRUE	TRUE
chr1	16252360	C	T	ENST00000375592	ENSG00000037637	FBXO42	TRUE	TRUE
chr1	16252361	C	T	ENST00000375592	ENSG00000037637	FBXO42	TRUE	TRUE
chr1	16252382	A	T	ENST00000375592	ENSG00000037637	FBXO42	TRUE	TRUE
chr1	16252385	A	T	ENST00000375592	ENSG00000037637	FBXO42	TRUE	TRUE
chr1	16252387	C	T	ENST00000375592	ENSG00000037637	FBXO42	TRUE	TRUE
chr1	16252388	C	T	ENST00000375592	ENSG00000037637	FBXO42	TRUE	TRUE
chr1	16252398	T	A	ENST00000375592	ENSG00000037637	FBXO42	TRUE	TRUE
chr1	16252405	C	A	ENST00000375592	ENSG00000037637	FBXO42	TRUE	FALSE
chr1	16252405	C	G	ENST00000375592	ENSG00000037637	FBXO42	TRUE	FALSE
chr1	16252405	C	T	ENST00000375592	ENSG00000037637	FBXO42	TRUE	FALSE
chr1	16252406	T	A	ENST00000375592	ENSG00000037637	FBXO42	TRUE	FALSE
chr1	16252406	T	C	ENST00000375592	ENSG00000037637	FBXO42	TRUE	FALSE
chr1	16252406	T	G	ENST00000375592	ENSG00000037637	FBXO42	TRUE	FALSE
chr1	16253094	A	C	ENST00000375592	ENSG00000037637	FBXO42	TRUE	FALSE
chr1	16253094	A	G	ENST00000375592	ENSG00000037637	FBXO42	TRUE	FALSE
chr1	16253094	A	T	ENST00000375592	ENSG00000037637	FBXO42	TRUE	FALSE
chr1	16253095	C	A	ENST00000375592	ENSG00000037637	FBXO42	TRUE	FALSE
chr1	16253095	C	G	ENST00000375592	ENSG00000037637	FBXO42	TRUE	FALSE
chr1	16253095	C	T	ENST00000375592	ENSG00000037637	FBXO42	TRUE	FALSE
chr1	16253111	A	T	ENST00000375592	ENSG00000037637	FBXO42	TRUE	TRUE
chr1	16253119	C	A	ENST00000375592	ENSG00000037637	FBXO42	TRUE	TRUE
chr1	16253127	A	C	ENST00000375592	ENSG00000037637	FBXO42	TRUE	TRUE
chr1	16253127	A	T	ENST00000375592	ENSG00000037637	FBXO42	TRUE	TRUE
chr1	16253153	C	A	ENST00000375592	ENSG00000037637	FBXO42	TRUE	FALSE
chr1	16253153	C	G	ENST00000375592	ENSG00000037637	FBXO42	TRUE	FALSE
chr1	16253153	C	T	ENST00000375592	ENSG00000037637	FBXO42	TRUE	FALSE
chr1	16253154	T	A	ENST00000375592	ENSG00000037637	FBXO42	TRUE	FALSE
chr1	16253154	T	C	ENST00000375592	ENSG00000037637	FBXO42	TRUE	FALSE
chr1	16253154	T	G	ENST00000375592	ENSG00000037637	FBXO42	TRUE	FALSE
chr1	16253633	A	C	ENST00000375592	ENSG00000037637	FBXO42	TRUE	FALSE
chr1	16253633	A	G	ENST00000375592	ENSG00000037637	FBXO42	TRUE	FALSE
chr1	16253633	A	T	ENST00000375592	ENSG00000037637	FBXO42	TRUE	FALSE
chr1	16253634	C	A	ENST00000375592	ENSG00000037637	FBXO42	TRUE	FALSE
chr1	16253634	C	G	ENST00000375592	ENSG00000037637	FBXO42	TRUE	FALSE
chr1	16253634	C	T	ENST00000375592	ENSG00000037637	FBXO42	TRUE	FALSE
chr1	16253637	G	A	ENST00000375592	ENSG00000037637	FBXO42	TRUE	TRUE
chr1	16253643	G	A	ENST00000375592	ENSG00000037637	FBXO42	TRUE	TRUE
chr1	16253652	G	A	ENST00000375592	ENSG00000037637	FBXO42	TRUE	TRUE
chr1	16253685	T	A	ENST00000375592	ENSG00000037637	FBXO42	TRUE	TRUE
chr1	16253689	C	T	ENST00000375592	ENSG00000037637	FBXO42	TRUE	TRUE
chr1	16253690	C	T	ENST00000375592	ENSG00000037637	FBXO42	TRUE	TRUE
chr1	16253695	C	T	ENST00000375592	ENSG00000037637	FBXO42	TRUE	TRUE
chr1	16253696	C	T	ENST00000375592	ENSG00000037637	FBXO42	TRUE	TRUE
chr1	16253700	G	A	ENST00000375592	ENSG00000037637	FBXO42	TRUE	TRUE
chr1	16253703	C	A	ENST00000375592	ENSG00000037637	FBXO42	TRUE	TRUE
chr1	16253716	C	T	ENST00000375592	ENSG00000037637	FBXO42	TRUE	TRUE
chr1	16253717	C	T	ENST00000375592	ENSG00000037637	FBXO42	TRUE	TRUE
chr1	16253732	C	A	ENST00000375592	ENSG00000037637	FBXO42	TRUE	FALSE
chr1	16253732	C	G	ENST00000375592	ENSG00000037637	FBXO42	TRUE	FALSE
chr1	16253732	C	T	ENST00000375592	ENSG00000037637	FBXO42	TRUE	FALSE
chr1	16253733	T	A	ENST00000375592	ENSG00000037637	FBXO42	TRUE	FALSE
chr1	16253733	T	C	ENST00000375592	ENSG00000037637	FBXO42	TRUE	FALSE
chr1	16253733	T	G	ENST00000375592	ENSG00000037637	FBXO42	TRUE	FALSE
chr1	16255709	A	C	ENST00000375592	ENSG00000037637	FBXO42	TRUE	FALSE
chr1	16255709	A	G	ENST00000375592	ENSG00000037637	FBXO42	TRUE	FALSE
chr1	16255709	A	T	ENST00000375592	ENSG00000037637	FBXO42	TRUE	FALSE
chr1	16255710	C	A	ENST00000375592	ENSG00000037637	FBXO42	TRUE	FALSE
chr1	16255710	C	G	ENST00000375592	ENSG00000037637	FBXO42	TRUE	FALSE
chr1	16255710	C	T	ENST00000375592	ENSG00000037637	FBXO42	TRUE	FALSE
chr1	16255715	G	A	ENST00000375592	ENSG00000037637	FBXO42	TRUE	TRUE
chr1	16255724	C	A	ENST00000375592	ENSG00000037637	FBXO42	TRUE	TRUE
chr1	16255726	A	C	ENST00000375592	ENSG00000037637	FBXO42	TRUE	TRUE
chr1	16255726	A	T	ENST00000375592	ENSG00000037637	FBXO42	TRUE	TRUE
chr1	16255751	T	A	ENST00000375592	ENSG00000037637	FBXO42	TRUE	TRUE
chr1	16255764	A	T	ENST00000375592	ENSG00000037637	FBXO42	TRUE	TRUE
chr1	16255812	G	T	ENST00000375592	ENSG00000037637	FBXO42	TRUE	TRUE
chr1	16255818	C	T	ENST00000375592	ENSG00000037637	FBXO42	TRUE	TRUE
chr1	16255819	C	T	ENST00000375592	ENSG00000037637	FBXO42	TRUE	TRUE
chr1	16255821	C	T	ENST00000375592	ENSG00000037637	FBXO42	TRUE	TRUE
chr1	16255822	C	A	ENST00000375592	ENSG00000037637	FBXO42	TRUE	FALSE
chr1	16255822	C	G	ENST00000375592	ENSG00000037637	FBXO42	TRUE	FALSE
chr1	16255822	C	T	ENST00000375592	ENSG00000037637	FBXO42	TRUE	FALSE
chr1	16255823	T	A	ENST00000375592	ENSG00000037637	FBXO42	TRUE	FALSE
chr1	16255823	T	C	ENST00000375592	ENSG00000037637	FBXO42	TRUE	FALSE
chr1	16255823	T	G	ENST00000375592	ENSG00000037637	FBXO42	TRUE	FALSE
chr1	16256604	A	C	ENST00000375592	ENSG00000037637	FBXO42	TRUE	FALSE
chr1	16256604	A	G	ENST00000375592	ENSG00000037637	FBXO42	TRUE	FALSE
chr1	16256604	A	T	ENST00000375592	ENSG00000037637	FBXO42	TRUE	FALSE
chr1	16256605	C	A	ENST00000375592	ENSG00000037637	FBXO42	TRUE	FALSE
chr1	16256605	C	G	ENST00000375592	ENSG00000037637	FBXO42	TRUE	FALSE
chr1	16256605	C	T	ENST00000375592	ENSG00000037637	FBXO42	TRUE	FALSE
chr1	16256606	C	T	ENST00000375592	ENSG00000037637	FBXO42	TRUE	TRUE
chr1	16256613	T	A	ENST00000375592	ENSG00000037637	FBXO42	TRUE	TRUE
chr1	16256621	G	C	ENST00000375592	ENSG00000037637	FBXO42	TRUE	TRUE
chr1	16256621	G	T	ENST00000375592	ENSG00000037637	FBXO42	TRUE	TRUE
chr1	16256623	G	C	ENST00000375592	ENSG00000037637	FBXO42	TRUE	TRUE
chr1	16256623	G	T	ENST00000375592	ENSG00000037637	FBXO42	TRUE	TRUE
chr1	16256637	C	A	ENST00000375592	ENSG00000037637	FBXO42	TRUE	TRUE
chr1	16256649	T	A	ENST00000375592	ENSG00000037637	FBXO42	TRUE	TRUE
chr1	16256652	C	A	ENST00000375592	ENSG00000037637	FBXO42	TRUE	TRUE
chr1	16256658	G	A	ENST00000375592	ENSG00000037637	FBXO42	TRUE	TRUE
chr1	16256668	A	C	ENST00000375592	ENSG00000037637	FBXO42	TRUE	TRUE
chr1	16256668	A	T	ENST00000375592	ENSG00000037637	FBXO42	TRUE	TRUE
chr1	16256686	C	T	ENST00000375592	ENSG00000037637	FBXO42	TRUE	TRUE
chr1	16256687	C	T	ENST00000375592	ENSG00000037637	FBXO42	TRUE	TRUE
chr1	16256708	A	T	ENST00000375592	ENSG00000037637	FBXO42	TRUE	TRUE
chr1	16256715	T	A	ENST00000375592	ENSG00000037637	FBXO42	TRUE	TRUE
chr1	16256716	G	C	ENST00000375592	ENSG00000037637	FBXO42	TRUE	TRUE
chr1	16256716	G	T	ENST00000375592	ENSG00000037637	FBXO42	TRUE	TRUE
chr1	16256736	C	A	ENST00000375592	ENSG00000037637	FBXO42	TRUE	TRUE
chr1	16256742	T	A	ENST00000375592	ENSG00000037637	FBXO42	TRUE	TRUE
chr1	16256752	A	C	ENST00000375592	ENSG00000037637	FBXO42	TRUE	TRUE
chr1	16256752	A	T	ENST00000375592	ENSG00000037637	FBXO42	TRUE	TRUE
chr1	16256760	C	A	ENST00000375592	ENSG00000037637	FBXO42	TRUE	FALSE
chr1	16256760	C	G	ENST00000375592	ENSG00000037637	FBXO42	TRUE	FALSE
chr1	16256760	C	T	ENST00000375592	ENSG00000037637	FBXO42	TRUE	FALSE
chr1	16256761	T	A	ENST00000375592	ENSG00000037637	FBXO42	TRUE	FALSE
chr1	16256761	T	C	ENST00000375592	ENSG00000037637	FBXO42	TRUE	FALSE
chr1	16256761	T	G	ENST00000375592	ENSG00000037637	FBXO42	TRUE	FALSE
chr1	16294781	A	C	ENST00000375592	ENSG00000037637	FBXO42	TRUE	FALSE
chr1	16294781	A	G	ENST00000375592	ENSG00000037637	FBXO42	FALSE	FALSE
chr1	16294781	A	T	ENST00000375592	ENSG00000037637	FBXO42	TRUE	FALSE
chr1	16294782	C	A	ENST00000375592	ENSG00000037637	FBXO42	TRUE	FALSE
chr1	16294782	C	G	ENST00000375592	ENSG00000037637	FBXO42	TRUE	FALSE
chr1	16294782	C	T	ENST00000375592	ENSG00000037637	FBXO42	TRUE	FALSE
chr1	16294785	G	C	ENST00000375592	ENSG00000037637	FBXO42	TRUE	TRUE
chr1	16294785	G	T	ENST00000375592	ENSG00000037637	FBXO42	TRUE	TRUE
chr1	16294791	A	T	ENST00000375592	ENSG00000037637	FBXO42	TRUE	TRUE
chr1	16294798	G	A	ENST00000375592	ENSG00000037637	FBXO42	TRUE	TRUE
chr1	16294802	C	T	ENST00000375592	ENSG00000037637	FBXO42	TRUE	TRUE
chr1	16294803	C	T	ENST00000375592	ENSG00000037637	FBXO42	TRUE	TRUE
chr1	16294807	C	A	ENST00000375592	ENSG00000037637	FBXO42	TRUE	TRUE
chr1	16294810	T	A	ENST00000375592	ENSG00000037637	FBXO42	TRUE	TRUE
chr1	16294828	T	A	ENST00000375592	ENSG00000037637	FBXO42	TRUE	TRUE
chr1	16294829	C	T	ENST00000375592	ENSG00000037637	FBXO42	TRUE	TRUE
chr1	16294830	C	T	ENST00000375592	ENSG00000037637	FBXO42	TRUE	TRUE
chr1	16294853	G	T	ENST00000375592	ENSG00000037637	FBXO42	TRUE	TRUE
chr1	16294864	G	A	ENST00000375592	ENSG00000037637	FBXO42	TRUE	TRUE
chr1	16294868	A	T	ENST00000375592	ENSG00000037637	FBXO42	TRUE	TRUE
chr1	16294876	C	A	ENST00000375592	ENSG00000037637	FBXO42	TRUE	TRUE
chr1	16294883	A	C	ENST00000375592	ENSG00000037637	FBXO42	TRUE	TRUE
chr1	16294883	A	T	ENST00000375592	ENSG00000037637	FBXO42	TRUE	TRUE
chr1	16294894	G	A	ENST00000375592	ENSG00000037637	FBXO42	TRUE	TRUE
chr1	16294904	A	C	ENST00000375592	ENSG00000037637	FBXO42	TRUE	TRUE
chr1	16294904	A	T	ENST00000375592	ENSG00000037637	FBXO42	TRUE	TRUE
chr1	16294907	A	C	ENST00000375592	ENSG00000037637	FBXO42	TRUE	TRUE
chr1	16294907	A	T	ENST00000375592	ENSG00000037637	FBXO42	TRUE	TRUE
chr1	16294910	G	T	ENST00000375592	ENSG00000037637	FBXO42	TRUE	TRUE
chr1	16294918	C	A	ENST00000375592	ENSG00000037637	FBXO42	TRUE	FALSE
chr1	16294918	C	G	ENST00000375592	ENSG00000037637	FBXO42	TRUE	FALSE
chr1	16294918	C	T	ENST00000375592	ENSG00000037637	FBXO42	TRUE	FALSE
chr1	16294919	T	A	ENST00000375592	ENSG00000037637	FBXO42	TRUE	FALSE
chr1	16294919	T	C	ENST00000375592	ENSG00000037637	FBXO42	TRUE	FALSE
chr1	16294919	T	G	ENST00000375592	ENSG00000037637	FBXO42	TRUE	FALSE
chr1	16305801	A	C	ENST00000375592	ENSG00000037637	FBXO42	TRUE	FALSE
chr1	16305801	A	G	ENST00000375592	ENSG00000037637	FBXO42	FALSE	FALSE
chr1	16305801	A	T	ENST00000375592	ENSG00000037637	FBXO42	TRUE	FALSE
chr1	16305802	C	A	ENST00000375592	ENSG00000037637	FBXO42	TRUE	FALSE
chr1	16305802	C	G	ENST00000375592	ENSG00000037637	FBXO42	TRUE	FALSE
chr1	16305802	C	T	ENST00000375592	ENSG00000037637	FBXO42	TRUE	FALSE
chr1	16305808	G	T	ENST00000375592	ENSG00000037637	FBXO42	TRUE	TRUE
chr1	16305818	G	A	ENST00000375592	ENSG00000037637	FBXO42	TRUE	TRUE
chr1	16305833	C	A	ENST00000375592	ENSG00000037637	FBXO42	TRUE	TRUE
chr1	16305837	A	C	ENST00000375592	ENSG00000037637	FBXO42	TRUE	TRUE
chr1	16305837	A	T	ENST00000375592	ENSG00000037637	FBXO42	TRUE	TRUE
chr1	16305843	A	C	ENST00000375592	ENSG00000037637	FBXO42	TRUE	TRUE
chr1	16305843	A	T	ENST00000375592	ENSG00000037637	FBXO42	TRUE	TRUE
chr1	16305857	C	A	ENST00000375592	ENSG00000037637	FBXO42	TRUE	TRUE
chr1	16305858	C	T	ENST00000375592	ENSG00000037637	FBXO42	TRUE	TRUE
chr1	16305859	C	T	ENST00000375592	ENSG00000037637	FBXO42	TRUE	TRUE
chr1	16305863	G	A	ENST00000375592	ENSG00000037637	FBXO42	TRUE	TRUE
chr1	16305872	C	A	ENST00000375592	ENSG00000037637	FBXO42	TRUE	TRUE
chr1	16305875	C	A	ENST00000375592	ENSG00000037637	FBXO42	TRUE	TRUE
chr1	16305878	G	A	ENST00000375592	ENSG00000037637	FBXO42	TRUE	TRUE
chr1	16305887	T	A	ENST00000375592	ENSG00000037637	FBXO42	TRUE	TRUE
chr1	16305900	A	C	ENST00000375592	ENSG00000037637	FBXO42	TRUE	TRUE
chr1	16305900	A	T	ENST00000375592	ENSG00000037637	FBXO42	TRUE	TRUE
chr1	16305903	A	T	ENST00000375592	ENSG00000037637	FBXO42	TRUE	TRUE
chr1	16305908	G	A	ENST00000375592	ENSG00000037637	FBXO42	TRUE	TRUE
chr1	16305920	C	A	ENST00000375592	ENSG00000037637	FBXO42	TRUE	FALSE
chr1	16305920	C	G	ENST00000375592	ENSG00000037637	FBXO42	TRUE	FALSE
chr1	16305920	C	T	ENST00000375592	ENSG00000037637	FBXO42	TRUE	FALSE
chr1	16305921	T	A	ENST00000375592	ENSG00000037637	FBXO42	TRUE	FALSE
chr1	16305921	T	C	ENST00000375592	ENSG00000037637	FBXO42	TRUE	FALSE
chr1	16305921	T	G	ENST00000375592	ENSG00000037637	FBXO42	TRUE	FALSE
chr1	16315167	A	C	ENST00000375592	ENSG00000037637	FBXO42	TRUE	FALSE
chr1	16315167	A	G	ENST00000375592	ENSG00000037637	FBXO42	TRUE	FALSE
chr1	16315167	A	T	ENST00000375592	ENSG00000037637	FBXO42	TRUE	FALSE
chr1	16315168	C	A	ENST00000375592	ENSG00000037637	FBXO42	TRUE	FALSE
chr1	16315168	C	G	ENST00000375592	ENSG00000037637	FBXO42	TRUE	FALSE
chr1	16315168	C	T	ENST00000375592	ENSG00000037637	FBXO42	TRUE	FALSE
chr1	16315172	T	A	ENST00000375592	ENSG00000037637	FBXO42	TRUE	TRUE
chr1	16315181	G	A	ENST00000375592	ENSG00000037637	FBXO42	TRUE	TRUE
chr1	16315182	A	C	ENST00000375592	ENSG00000037637	FBXO42	TRUE	TRUE
chr1	16315182	A	T	ENST00000375592	ENSG00000037637	FBXO42	TRUE	TRUE
chr1	16315185	C	T	ENST00000375592	ENSG00000037637	FBXO42	TRUE	TRUE
chr1	16315186	C	T	ENST00000375592	ENSG00000037637	FBXO42	TRUE	TRUE
chr1	16315190	G	A	ENST00000375592	ENSG00000037637	FBXO42	TRUE	TRUE
chr1	16315193	T	A	ENST00000375592	ENSG00000037637	FBXO42	TRUE	TRUE
chr1	16315194	G	T	ENST00000375592	ENSG00000037637	FBXO42	TRUE	TRUE
chr1	16315214	T	A	ENST00000375592	ENSG00000037637	FBXO42	TRUE	TRUE
chr1	16315220	C	A	ENST00000375592	ENSG00000037637	FBXO42	TRUE	TRUE
chr1	16315223	G	A	ENST00000375592	ENSG00000037637	FBXO42	TRUE	TRUE
chr1	16315224	A	C	ENST00000375592	ENSG00000037637	FBXO42	TRUE	TRUE
chr1	16315224	A	T	ENST00000375592	ENSG00000037637	FBXO42	TRUE	TRUE
chr1	16315231	G	C	ENST00000375592	ENSG00000037637	FBXO42	TRUE	TRUE
chr1	16315231	G	T	ENST00000375592	ENSG00000037637	FBXO42	TRUE	TRUE
chr1	16315248	A	C	ENST00000375592	ENSG00000037637	FBXO42	TRUE	TRUE
chr1	16315248	A	T	ENST00000375592	ENSG00000037637	FBXO42	TRUE	TRUE
chr1	16315253	C	A	ENST00000375592	ENSG00000037637	FBXO42	TRUE	TRUE
chr1	16315255	A	T	ENST00000375592	ENSG00000037637	FBXO42	TRUE	TRUE
chr1	16315262	C	A	ENST00000375592	ENSG00000037637	FBXO42	TRUE	TRUE
chr1	16315265	C	A	ENST00000375592	ENSG00000037637	FBXO42	TRUE	TRUE
chr1	16315274	C	A	ENST00000375592	ENSG00000037637	FBXO42	TRUE	TRUE
chr1	16315276	G	T	ENST00000375592	ENSG00000037637	FBXO42	TRUE	TRUE
chr1	16315295	T	A	ENST00000375592	ENSG00000037637	FBXO42	TRUE	TRUE
chr1	16315301	C	A	ENST00000375592	ENSG00000037637	FBXO42	TRUE	TRUE
chr1	16315304	C	A	ENST00000375592	ENSG00000037637	FBXO42	TRUE	TRUE
chr1	16315310	C	A	ENST00000375592	ENSG00000037637	FBXO42	TRUE	TRUE
chr1	16315312	A	T	ENST00000375592	ENSG00000037637	FBXO42	TRUE	TRUE
chr1	16315328	C	A	ENST00000375592	ENSG00000037637	FBXO42	TRUE	TRUE
chr1	16315331	C	A	ENST00000375592	ENSG00000037637	FBXO42	TRUE	TRUE
chr1	16315337	G	A	ENST00000375592	ENSG00000037637	FBXO42	TRUE	TRUE
chr1	16315352	C	A	ENST00000375592	ENSG00000037637	FBXO42	TRUE	FALSE
chr1	16315364	C	A	ENST00000375592	ENSG00000037637	FBXO42	TRUE	FALSE
chr1	16315367	C	A	ENST00000375592	ENSG00000037637	FBXO42	TRUE	FALSE
chr1	16315370	G	A	ENST00000375592	ENSG00000037637	FBXO42	FALSE	FALSE
chr1	16315397	C	A	ENST00000375592	ENSG00000037637	FBXO42	FALSE	FALSE
chr1	16315405	G	T	ENST00000375592	ENSG00000037637	FBXO42	FALSE	FALSE
chr1	16315436	C	A	ENST00000375592	ENSG00000037637	FBXO42	TRUE	FALSE
chr1	16315436	C	G	ENST00000375592	ENSG00000037637	FBXO42	TRUE	FALSE
chr1	16315436	C	T	ENST00000375592	ENSG00000037637	FBXO42	TRUE	FALSE
chr1	16315437	T	A	ENST00000375592	ENSG00000037637	FBXO42	TRUE	FALSE
chr1	16315437	T	C	ENST00000375592	ENSG00000037637	FBXO42	TRUE	FALSE
chr1	16315437	T	G	ENST00000375592	ENSG00000037637	FBXO42	TRUE	FALSE
chr1	16352253	A	C	ENST00000375592	ENSG00000037637	FBXO42	TRUE	FALSE
chr1	16352253	A	G	ENST00000375592	ENSG00000037637	FBXO42	TRUE	FALSE
chr1	16352253	A	T	ENST00000375592	ENSG00000037637	FBXO42	TRUE	FALSE
chr1	16352254	C	A	ENST00000375592	ENSG00000037637	FBXO42	TRUE	FALSE
chr1	16352254	C	G	ENST00000375592	ENSG00000037637	FBXO42	TRUE	FALSE
chr1	16352254	C	T	ENST00000375592	ENSG00000037637	FBXO42	TRUE	FALSE
chr1	16367261	G	T	ENST00000401088	ENSG00000055070	SZRD1	FALSE	FALSE
chr1	16367267	G	T	ENST00000401088	ENSG00000055070	SZRD1	FALSE	FALSE
chr1	16367270	G	T	ENST00000401088	ENSG00000055070	SZRD1	FALSE	FALSE
chr1	16367279	G	T	ENST00000401088	ENSG00000055070	SZRD1	FALSE	FALSE
chr1	16367286	G	A	ENST00000401088	ENSG00000055070	SZRD1	FALSE	FALSE
chr1	16367287	G	A	ENST00000401088	ENSG00000055070	SZRD1	FALSE	FALSE
chr1	16367288	G	T	ENST00000401088	ENSG00000055070	SZRD1	FALSE	FALSE
chr1	16367291	G	T	ENST00000401088	ENSG00000055070	SZRD1	FALSE	FALSE
chr1	16367309	G	A	ENST00000401088	ENSG00000055070	SZRD1	TRUE	FALSE
chr1	16367309	G	C	ENST00000401088	ENSG00000055070	SZRD1	TRUE	FALSE
chr1	16367309	G	T	ENST00000401088	ENSG00000055070	SZRD1	TRUE	FALSE
chr1	16367310	T	A	ENST00000401088	ENSG00000055070	SZRD1	TRUE	FALSE
chr1	16367310	T	C	ENST00000401088	ENSG00000055070	SZRD1	FALSE	FALSE
chr1	16367310	T	G	ENST00000401088	ENSG00000055070	SZRD1	TRUE	FALSE
chr1	16391373	A	C	ENST00000401088	ENSG00000055070	SZRD1	TRUE	FALSE
chr1	16391373	A	G	ENST00000401088	ENSG00000055070	SZRD1	TRUE	FALSE
chr1	16391373	A	T	ENST00000401088	ENSG00000055070	SZRD1	TRUE	FALSE
chr1	16391374	G	A	ENST00000401088	ENSG00000055070	SZRD1	TRUE	FALSE
chr1	16391374	G	C	ENST00000401088	ENSG00000055070	SZRD1	TRUE	FALSE
chr1	16391374	G	T	ENST00000401088	ENSG00000055070	SZRD1	TRUE	FALSE
chr1	16391375	G	T	ENST00000401088	ENSG00000055070	SZRD1	FALSE	FALSE
chr1	16391384	A	T	ENST00000401088	ENSG00000055070	SZRD1	TRUE	FALSE
chr1	16391391	T	A	ENST00000401088	ENSG00000055070	SZRD1	TRUE	FALSE
chr1	16391393	G	T	ENST00000401088	ENSG00000055070	SZRD1	TRUE	FALSE
chr1	16391396	A	T	ENST00000401088	ENSG00000055070	SZRD1	TRUE	TRUE
chr1	16391399	A	T	ENST00000401088	ENSG00000055070	SZRD1
chr1	16391405	A	T	ENST00000401088	ENSG00000055070	SZRD1	TRUE	TRUE
chr1	16391414	C	T	ENST00000401088	ENSG00000055070	SZRD1	TRUE	TRUE
chr1	16391417	A	T	ENST00000401088	ENSG00000055070	SZRD1	TRUE	TRUE
chr1	16391420	G	T	ENST00000401088	ENSG00000055070	SZRD1	TRUE	TRUE
chr1	16391425	G	A	ENST00000401088	ENSG00000055070	SZRD1	TRUE	FALSE
chr1	16391425	G	C	ENST00000401088	ENSG00000055070	SZRD1	TRUE	FALSE
chr1	16391425	G	T	ENST00000401088	ENSG00000055070	SZRD1	TRUE	FALSE
chr1	16391426	T	A	ENST00000401088	ENSG00000055070	SZRD1	TRUE	FALSE
chr1	16391426	T	C	ENST00000401088	ENSG00000055070	SZRD1	TRUE	FALSE
chr1	16391426	T	G	ENST00000401088	ENSG00000055070	SZRD1	TRUE	FALSE
chr1	16393226	A	C	ENST00000401088	ENSG00000055070	SZRD1	TRUE	FALSE
chr1	16393226	A	G	ENST00000401088	ENSG00000055070	SZRD1	TRUE	FALSE
chr1	16393226	A	T	ENST00000401088	ENSG00000055070	SZRD1	TRUE	FALSE
chr1	16393227	G	A	ENST00000401088	ENSG00000055070	SZRD1	TRUE	FALSE
chr1	16393227	G	C	ENST00000401088	ENSG00000055070	SZRD1	TRUE	FALSE
chr1	16393227	G	T	ENST00000401088	ENSG00000055070	SZRD1	TRUE	FALSE
chr1	16393232	A	T	ENST00000401088	ENSG00000055070	SZRD1	TRUE	TRUE
chr1	16393238	A	T	ENST00000401088	ENSG00000055070	SZRD1	TRUE	TRUE
chr1	16393250	A	T	ENST00000401088	ENSG00000055070	SZRD1	TRUE	TRUE
chr1	16393268	C	T	ENST00000401088	ENSG00000055070	SZRD1	TRUE	TRUE
chr1	16393301	C	T	ENST00000401088	ENSG00000055070	SZRD1	TRUE	TRUE
chr1	16393316	A	T	ENST00000401088	ENSG00000055070	SZRD1	TRUE	TRUE
chr1	16393382	A	T	ENST00000401088	ENSG00000055070	SZRD1	TRUE	TRUE
chr1	16393394	C	T	ENST00000401088	ENSG00000055070	SZRD1	TRUE	TRUE
chr1	16393397	C	T	ENST00000401088	ENSG00000055070	SZRD1	TRUE	TRUE
chr1	16393400	G	T	ENST00000401088	ENSG00000055070	SZRD1	TRUE	TRUE
chr1	16393406	G	T	ENST00000401088	ENSG00000055070	SZRD1	TRUE	TRUE
chr1	16393411	C	A	ENST00000401088	ENSG00000055070	SZRD1	TRUE	TRUE
chr1	16393411	C	G	ENST00000401088	ENSG00000055070	SZRD1	TRUE	TRUE
chr1	16393415	G	T	ENST00000401088	ENSG00000055070	SZRD1	TRUE	TRUE
chr1	16393424	A	T	ENST00000401088	ENSG00000055070	SZRD1	TRUE	TRUE
chr1	16393451	G	T	ENST00000401088	ENSG00000055070	SZRD1	FALSE	FALSE
chr1	16393454	G	T	ENST00000401088	ENSG00000055070	SZRD1	FALSE	FALSE
chr1	16393457	G	T	ENST00000401088	ENSG00000055070	SZRD1	FALSE	FALSE
chr1	16393460	C	T	ENST00000401088	ENSG00000055070	SZRD1	FALSE	FALSE
chr1	16393463	G	T	ENST00000401088	ENSG00000055070	SZRD1	FALSE	FALSE
chr1	16393466	A	T	ENST00000401088	ENSG00000055070	SZRD1	FALSE	FALSE
chr1	16393483	G	A	ENST00000401088	ENSG00000055070	SZRD1	TRUE	FALSE
chr1	16393483	G	C	ENST00000401088	ENSG00000055070	SZRD1	TRUE	FALSE
chr1	16393483	G	T	ENST00000401088	ENSG00000055070	SZRD1	TRUE	FALSE
chr1	16393484	T	A	ENST00000401088	ENSG00000055070	SZRD1	TRUE	FALSE
chr1	16393484	T	C	ENST00000401088	ENSG00000055070	SZRD1	FALSE	FALSE
chr1	16393484	T	G	ENST00000401088	ENSG00000055070	SZRD1	TRUE	FALSE
chr1	16395036	A	C	ENST00000401088	ENSG00000055070	SZRD1	TRUE	FALSE
chr1	16395036	A	G	ENST00000401088	ENSG00000055070	SZRD1	TRUE	FALSE
chr1	16395036	A	T	ENST00000401088	ENSG00000055070	SZRD1	TRUE	FALSE
chr1	16395037	G	A	ENST00000401088	ENSG00000055070	SZRD1	TRUE	FALSE
chr1	16395037	G	C	ENST00000401088	ENSG00000055070	SZRD1	TRUE	FALSE
chr1	16395037	G	T	ENST00000401088	ENSG00000055070	SZRD1	TRUE	FALSE
chr1	16395054	C	T	ENST00000401088	ENSG00000055070	SZRD1	FALSE	FALSE
chr1	16395060	G	T	ENST00000401088	ENSG00000055070	SZRD1	FALSE	FALSE
chr1	16395072	C	T	ENST00000401088	ENSG00000055070	SZRD1	FALSE	FALSE
chr1	16395090	A	T	ENST00000401088	ENSG00000055070	SZRD1	FALSE	FALSE
chr1	16395093	C	T	ENST00000401088	ENSG00000055070	SZRD1	FALSE	FALSE
chr1	16395100	T	A	ENST00000401088	ENSG00000055070	SZRD1	FALSE	FALSE
chr1	16395117	C	T	ENST00000401088	ENSG00000055070	SZRD1	FALSE	FALSE
chr1	16395126	A	T	ENST00000401088	ENSG00000055070	SZRD1	FALSE	FALSE
chr1	16395129	C	T	ENST00000401088	ENSG00000055070	SZRD1	FALSE	FALSE
chr1	16395135	A	T	ENST00000401088	ENSG00000055070	SZRD1	FALSE	FALSE
chr1	16398776	G	A	ENST00000335496	ENSG00000187144	SPATA21	FALSE	FALSE
chr1	16398795	C	T	ENST00000335496	ENSG00000187144	SPATA21	FALSE	FALSE
chr1	16398796	C	T	ENST00000335496	ENSG00000187144	SPATA21	FALSE	FALSE
chr1	16398800	T	A	ENST00000335496	ENSG00000187144	SPATA21	FALSE	FALSE
chr1	16398803	T	A	ENST00000335496	ENSG00000187144	SPATA21	FALSE	FALSE
chr1	16398821	C	A	ENST00000335496	ENSG00000187144	SPATA21	FALSE	FALSE
chr1	16398823	C	A	ENST00000335496	ENSG00000187144	SPATA21	FALSE	FALSE
chr1	16398823	C	G	ENST00000335496	ENSG00000187144	SPATA21	FALSE	FALSE
chr1	16398823	C	T	ENST00000335496	ENSG00000187144	SPATA21	FALSE	FALSE
chr1	16398824	T	A	ENST00000335496	ENSG00000187144	SPATA21	FALSE	FALSE
chr1	16398824	T	C	ENST00000335496	ENSG00000187144	SPATA21	FALSE	FALSE
chr1	16398824	T	G	ENST00000335496	ENSG00000187144	SPATA21	FALSE	FALSE
chr1	16399342	A	C	ENST00000335496	ENSG00000187144	SPATA21	TRUE	FALSE
chr1	16399342	A	G	ENST00000335496	ENSG00000187144	SPATA21	FALSE	FALSE
chr1	16399342	A	T	ENST00000335496	ENSG00000187144	SPATA21	TRUE	FALSE
chr1	16399343	C	A	ENST00000335496	ENSG00000187144	SPATA21	TRUE	FALSE
chr1	16399343	C	G	ENST00000335496	ENSG00000187144	SPATA21	TRUE	FALSE
chr1	16399343	C	T	ENST00000335496	ENSG00000187144	SPATA21	TRUE	FALSE
chr1	16399351	C	A	ENST00000335496	ENSG00000187144	SPATA21	FALSE	FALSE
chr1	16399354	G	A	ENST00000335496	ENSG00000187144	SPATA21	FALSE	FALSE
chr1	16399360	C	A	ENST00000335496	ENSG00000187144	SPATA21	FALSE	FALSE
chr1	16399362	G	C	ENST00000335496	ENSG00000187144	SPATA21	FALSE	FALSE
chr1	16399362	G	T	ENST00000335496	ENSG00000187144	SPATA21	FALSE	FALSE
chr1	16399366	G	A	ENST00000335496	ENSG00000187144	SPATA21	FALSE	FALSE
chr1	16399409	G	T	ENST00000335496	ENSG00000187144	SPATA21	TRUE	TRUE
chr1	16399414	G	A	ENST00000335496	ENSG00000187144	SPATA21	TRUE	TRUE
chr1	16399424	A	C	ENST00000335496	ENSG00000187144	SPATA21	TRUE	TRUE
chr1	16399424	A	T	ENST00000335496	ENSG00000187144	SPATA21	TRUE	TRUE
chr1	16399441	G	A	ENST00000335496	ENSG00000187144	SPATA21	TRUE	TRUE
chr1	16399456	T	A	ENST00000335496	ENSG00000187144	SPATA21	TRUE	TRUE
chr1	16399459	T	A	ENST00000335496	ENSG00000187144	SPATA21	TRUE	TRUE
chr1	16399468	G	A	ENST00000335496	ENSG00000187144	SPATA21	TRUE	TRUE
chr1	16399472	G	T	ENST00000335496	ENSG00000187144	SPATA21	TRUE	TRUE
chr1	16399484	G	T	ENST00000335496	ENSG00000187144	SPATA21	TRUE	TRUE
chr1	16399495	G	A	ENST00000335496	ENSG00000187144	SPATA21	TRUE	TRUE
chr1	16399499	A	C	ENST00000335496	ENSG00000187144	SPATA21	TRUE	TRUE
chr1	16399499	A	T	ENST00000335496	ENSG00000187144	SPATA21	TRUE	TRUE
chr1	16399510	G	A	ENST00000335496	ENSG00000187144	SPATA21	TRUE	TRUE
chr1	16399522	C	A	ENST00000335496	ENSG00000187144	SPATA21	TRUE	FALSE
chr1	16399522	C	G	ENST00000335496	ENSG00000187144	SPATA21	TRUE	FALSE
chr1	16399522	C	T	ENST00000335496	ENSG00000187144	SPATA21	TRUE	FALSE
chr1	16399523	T	A	ENST00000335496	ENSG00000187144	SPATA21	TRUE	FALSE
chr1	16399523	T	C	ENST00000335496	ENSG00000187144	SPATA21	TRUE	FALSE
chr1	16399523	T	G	ENST00000335496	ENSG00000187144	SPATA21	TRUE	FALSE
chr1	16400718	A	C	ENST00000335496	ENSG00000187144	SPATA21	TRUE	FALSE
chr1	16400718	A	G	ENST00000335496	ENSG00000187144	SPATA21	TRUE	FALSE
chr1	16400718	A	T	ENST00000335496	ENSG00000187144	SPATA21	TRUE	FALSE
chr1	16400719	C	A	ENST00000335496	ENSG00000187144	SPATA21	TRUE	FALSE
chr1	16400719	C	G	ENST00000335496	ENSG00000187144	SPATA21	TRUE	FALSE
chr1	16400719	C	T	ENST00000335496	ENSG00000187144	SPATA21	TRUE	FALSE
chr1	16400721	A	C	ENST00000335496	ENSG00000187144	SPATA21
chr1	16400721	A	T	ENST00000335496	ENSG00000187144	SPATA21
chr1	16400729	G	A	ENST00000335496	ENSG00000187144	SPATA21
chr1	16400732	G	A	ENST00000335496	ENSG00000187144	SPATA21
chr1	16400735	T	A	ENST00000335496	ENSG00000187144	SPATA21
chr1	16400762	T	A	ENST00000335496	ENSG00000187144	SPATA21
chr1	16400765	G	A	ENST00000335496	ENSG00000187144	SPATA21
chr1	16400768	C	A	ENST00000335496	ENSG00000187144	SPATA21
chr1	16400777	C	A	ENST00000335496	ENSG00000187144	SPATA21
chr1	16400779	G	C	ENST00000335496	ENSG00000187144	SPATA21
chr1	16400779	G	T	ENST00000335496	ENSG00000187144	SPATA21
chr1	16400786	C	A	ENST00000335496	ENSG00000187144	SPATA21
chr1	16400789	C	A	ENST00000335496	ENSG00000187144	SPATA21
chr1	16400792	G	A	ENST00000335496	ENSG00000187144	SPATA21
chr1	16400795	G	A	ENST00000335496	ENSG00000187144	SPATA21
chr1	16400802	G	C	ENST00000335496	ENSG00000187144	SPATA21	TRUE	TRUE
chr1	16400802	G	T	ENST00000335496	ENSG00000187144	SPATA21	TRUE	TRUE
chr1	16400813	T	A	ENST00000335496	ENSG00000187144	SPATA21	TRUE	TRUE
chr1	16400816	G	A	ENST00000335496	ENSG00000187144	SPATA21	TRUE	TRUE
chr1	16400818	A	T	ENST00000335496	ENSG00000187144	SPATA21	TRUE	TRUE
chr1	16400843	C	A	ENST00000335496	ENSG00000187144	SPATA21	TRUE	TRUE
chr1	16400849	C	A	ENST00000335496	ENSG00000187144	SPATA21	TRUE	TRUE
chr1	16400852	G	A	ENST00000335496	ENSG00000187144	SPATA21	TRUE	TRUE
chr1	16400858	T	A	ENST00000335496	ENSG00000187144	SPATA21	TRUE	TRUE
chr1	16400859	G	T	ENST00000335496	ENSG00000187144	SPATA21	TRUE	TRUE
chr1	16400870	C	A	ENST00000335496	ENSG00000187144	SPATA21	TRUE	TRUE
chr1	16400873	T	A	ENST00000335496	ENSG00000187144	SPATA21	TRUE	TRUE
chr1	16400879	T	A	ENST00000335496	ENSG00000187144	SPATA21	TRUE	TRUE
chr1	16400882	T	A	ENST00000335496	ENSG00000187144	SPATA21	TRUE	TRUE
chr1	16400885	G	A	ENST00000335496	ENSG00000187144	SPATA21	TRUE	TRUE
chr1	16400886	G	C	ENST00000335496	ENSG00000187144	SPATA21	TRUE	TRUE
chr1	16400886	G	T	ENST00000335496	ENSG00000187144	SPATA21	TRUE	TRUE
chr1	16400889	G	C	ENST00000335496	ENSG00000187144	SPATA21	TRUE	TRUE
chr1	16400889	G	T	ENST00000335496	ENSG00000187144	SPATA21	TRUE	TRUE
chr1	16400893	C	A	ENST00000335496	ENSG00000187144	SPATA21	TRUE	FALSE
chr1	16400893	C	G	ENST00000335496	ENSG00000187144	SPATA21	TRUE	FALSE
chr1	16400893	C	T	ENST00000335496	ENSG00000187144	SPATA21	TRUE	FALSE
chr1	16400894	T	A	ENST00000335496	ENSG00000187144	SPATA21	TRUE	FALSE
chr1	16400894	T	C	ENST00000335496	ENSG00000187144	SPATA21	TRUE	FALSE
chr1	16400894	T	G	ENST00000335496	ENSG00000187144	SPATA21	TRUE	FALSE
chr1	16403725	A	C	ENST00000335496	ENSG00000187144	SPATA21	TRUE	FALSE
chr1	16403725	A	G	ENST00000335496	ENSG00000187144	SPATA21	TRUE	FALSE
chr1	16403725	A	T	ENST00000335496	ENSG00000187144	SPATA21	TRUE	FALSE
chr1	16403726	C	A	ENST00000335496	ENSG00000187144	SPATA21	TRUE	FALSE
chr1	16403726	C	G	ENST00000335496	ENSG00000187144	SPATA21	TRUE	FALSE
chr1	16403726	C	T	ENST00000335496	ENSG00000187144	SPATA21	TRUE	FALSE
chr1	16403737	C	A	ENST00000335496	ENSG00000187144	SPATA21	TRUE	TRUE
chr1	16403740	C	A	ENST00000335496	ENSG00000187144	SPATA21	TRUE	TRUE
chr1	16403742	A	C	ENST00000335496	ENSG00000187144	SPATA21	TRUE	TRUE
chr1	16403742	A	T	ENST00000335496	ENSG00000187144	SPATA21	TRUE	TRUE
chr1	16403752	C	A	ENST00000335496	ENSG00000187144	SPATA21	TRUE	TRUE
chr1	16403757	A	C	ENST00000335496	ENSG00000187144	SPATA21	TRUE	TRUE
chr1	16403757	A	T	ENST00000335496	ENSG00000187144	SPATA21	TRUE	TRUE
chr1	16403770	C	A	ENST00000335496	ENSG00000187144	SPATA21	TRUE	TRUE
chr1	16403791	C	A	ENST00000335496	ENSG00000187144	SPATA21	TRUE	TRUE
chr1	16403829	G	T	ENST00000335496	ENSG00000187144	SPATA21	TRUE	TRUE
chr1	16403842	G	A	ENST00000335496	ENSG00000187144	SPATA21	TRUE	TRUE
chr1	16403845	C	A	ENST00000335496	ENSG00000187144	SPATA21	TRUE	FALSE
chr1	16403845	C	G	ENST00000335496	ENSG00000187144	SPATA21	TRUE	FALSE
chr1	16403845	C	T	ENST00000335496	ENSG00000187144	SPATA21	TRUE	FALSE
chr1	16403846	T	A	ENST00000335496	ENSG00000187144	SPATA21	TRUE	FALSE
chr1	16403846	T	C	ENST00000335496	ENSG00000187144	SPATA21	TRUE	FALSE
chr1	16403846	T	G	ENST00000335496	ENSG00000187144	SPATA21	TRUE	FALSE
chr1	16403966	A	C	ENST00000335496	ENSG00000187144	SPATA21	TRUE	FALSE
chr1	16403966	A	G	ENST00000335496	ENSG00000187144	SPATA21	TRUE	FALSE
chr1	16403966	A	T	ENST00000335496	ENSG00000187144	SPATA21	TRUE	FALSE
chr1	16403967	C	A	ENST00000335496	ENSG00000187144	SPATA21	TRUE	FALSE
chr1	16403967	C	G	ENST00000335496	ENSG00000187144	SPATA21	TRUE	FALSE
chr1	16403967	C	T	ENST00000335496	ENSG00000187144	SPATA21	TRUE	FALSE
chr1	16403968	C	A	ENST00000335496	ENSG00000187144	SPATA21	TRUE	TRUE
chr1	16403975	G	T	ENST00000335496	ENSG00000187144	SPATA21	TRUE	TRUE
chr1	16404009	A	T	ENST00000335496	ENSG00000187144	SPATA21	TRUE	TRUE
chr1	16404019	T	A	ENST00000335496	ENSG00000187144	SPATA21	TRUE	TRUE
chr1	16404040	C	A	ENST00000335496	ENSG00000187144	SPATA21	TRUE	FALSE
chr1	16404040	C	G	ENST00000335496	ENSG00000187144	SPATA21	TRUE	FALSE
chr1	16404040	C	T	ENST00000335496	ENSG00000187144	SPATA21	TRUE	FALSE
chr1	16404041	T	A	ENST00000335496	ENSG00000187144	SPATA21	TRUE	FALSE
chr1	16404041	T	C	ENST00000335496	ENSG00000187144	SPATA21	TRUE	FALSE
chr1	16404041	T	G	ENST00000335496	ENSG00000187144	SPATA21	TRUE	FALSE
chr1	16404965	A	C	ENST00000335496	ENSG00000187144	SPATA21	TRUE	FALSE
chr1	16404965	A	G	ENST00000335496	ENSG00000187144	SPATA21	TRUE	FALSE
chr1	16404965	A	T	ENST00000335496	ENSG00000187144	SPATA21	TRUE	FALSE
chr1	16404966	C	A	ENST00000335496	ENSG00000187144	SPATA21	TRUE	FALSE
chr1	16404966	C	G	ENST00000335496	ENSG00000187144	SPATA21	TRUE	FALSE
chr1	16404966	C	T	ENST00000335496	ENSG00000187144	SPATA21	TRUE	FALSE
chr1	16404967	C	A	ENST00000335496	ENSG00000187144	SPATA21	TRUE	TRUE
chr1	16404997	C	A	ENST00000335496	ENSG00000187144	SPATA21	TRUE	TRUE
chr1	16405003	G	A	ENST00000335496	ENSG00000187144	SPATA21	TRUE	TRUE
chr1	16405045	T	A	ENST00000335496	ENSG00000187144	SPATA21	TRUE	TRUE
chr1	16405054	G	A	ENST00000335496	ENSG00000187144	SPATA21	TRUE	TRUE
chr1	16405066	C	A	ENST00000335496	ENSG00000187144	SPATA21	TRUE	TRUE
chr1	16405087	C	A	ENST00000335496	ENSG00000187144	SPATA21	TRUE	TRUE
chr1	16405091	G	C	ENST00000335496	ENSG00000187144	SPATA21	TRUE	TRUE
chr1	16405091	G	T	ENST00000335496	ENSG00000187144	SPATA21	TRUE	TRUE
chr1	16405105	C	A	ENST00000335496	ENSG00000187144	SPATA21	TRUE	FALSE
chr1	16405105	C	G	ENST00000335496	ENSG00000187144	SPATA21	TRUE	FALSE
chr1	16405105	C	T	ENST00000335496	ENSG00000187144	SPATA21	TRUE	FALSE
chr1	16405106	T	A	ENST00000335496	ENSG00000187144	SPATA21	TRUE	FALSE
chr1	16405106	T	C	ENST00000335496	ENSG00000187144	SPATA21	TRUE	FALSE
chr1	16405106	T	G	ENST00000335496	ENSG00000187144	SPATA21	TRUE	FALSE
chr1	16409116	A	C	ENST00000335496	ENSG00000187144	SPATA21	TRUE	FALSE
chr1	16409116	A	G	ENST00000335496	ENSG00000187144	SPATA21	TRUE	FALSE
chr1	16409116	A	T	ENST00000335496	ENSG00000187144	SPATA21	TRUE	FALSE
chr1	16409117	C	A	ENST00000335496	ENSG00000187144	SPATA21	TRUE	FALSE
chr1	16409117	C	G	ENST00000335496	ENSG00000187144	SPATA21	TRUE	FALSE
chr1	16409117	C	T	ENST00000335496	ENSG00000187144	SPATA21	TRUE	FALSE
chr1	16409121	C	A	ENST00000335496	ENSG00000187144	SPATA21	TRUE	TRUE
chr1	16409124	C	A	ENST00000335496	ENSG00000187144	SPATA21	TRUE	TRUE
chr1	16409127	G	A	ENST00000335496	ENSG00000187144	SPATA21	TRUE	TRUE
chr1	16409130	T	A	ENST00000335496	ENSG00000187144	SPATA21	TRUE	TRUE
chr1	16409142	G	A	ENST00000335496	ENSG00000187144	SPATA21	TRUE	TRUE
chr1	16409145	C	A	ENST00000335496	ENSG00000187144	SPATA21	TRUE	TRUE
chr1	16409148	C	A	ENST00000335496	ENSG00000187144	SPATA21	TRUE	TRUE
chr1	16409154	T	A	ENST00000335496	ENSG00000187144	SPATA21	TRUE	TRUE
chr1	16409157	C	A	ENST00000335496	ENSG00000187144	SPATA21	TRUE	TRUE
chr1	16409166	G	A	ENST00000335496	ENSG00000187144	SPATA21	TRUE	TRUE
chr1	16409167	A	C	ENST00000335496	ENSG00000187144	SPATA21	TRUE	TRUE
chr1	16409167	A	T	ENST00000335496	ENSG00000187144	SPATA21	TRUE	TRUE
chr1	16409175	T	A	ENST00000335496	ENSG00000187144	SPATA21	TRUE	TRUE
chr1	16409178	G	A	ENST00000335496	ENSG00000187144	SPATA21	TRUE	TRUE
chr1	16409187	G	A	ENST00000335496	ENSG00000187144	SPATA21	TRUE	TRUE
chr1	16409190	C	A	ENST00000335496	ENSG00000187144	SPATA21	TRUE	TRUE
chr1	16409193	C	A	ENST00000335496	ENSG00000187144	SPATA21	TRUE	TRUE
chr1	16409199	C	A	ENST00000335496	ENSG00000187144	SPATA21	TRUE	TRUE
chr1	16409202	G	A	ENST00000335496	ENSG00000187144	SPATA21	TRUE	TRUE
chr1	16409204	C	A	ENST00000335496	ENSG00000187144	SPATA21	TRUE	FALSE
chr1	16409204	C	G	ENST00000335496	ENSG00000187144	SPATA21	TRUE	FALSE
chr1	16409204	C	T	ENST00000335496	ENSG00000187144	SPATA21	TRUE	FALSE
chr1	16409205	T	A	ENST00000335496	ENSG00000187144	SPATA21	TRUE	FALSE
chr1	16409205	T	C	ENST00000335496	ENSG00000187144	SPATA21	TRUE	FALSE
chr1	16409205	T	G	ENST00000335496	ENSG00000187144	SPATA21	TRUE	FALSE
chr1	16409599	A	C	ENST00000335496	ENSG00000187144	SPATA21	TRUE	FALSE
chr1	16409599	A	G	ENST00000335496	ENSG00000187144	SPATA21	TRUE	FALSE
chr1	16409599	A	T	ENST00000335496	ENSG00000187144	SPATA21	TRUE	FALSE
chr1	16409600	C	A	ENST00000335496	ENSG00000187144	SPATA21	TRUE	FALSE
chr1	16409600	C	G	ENST00000335496	ENSG00000187144	SPATA21	TRUE	FALSE
chr1	16409600	C	T	ENST00000335496	ENSG00000187144	SPATA21	TRUE	FALSE
chr1	16409608	T	A	ENST00000335496	ENSG00000187144	SPATA21	TRUE	TRUE
chr1	16409612	G	C	ENST00000335496	ENSG00000187144	SPATA21	TRUE	TRUE
chr1	16409612	G	T	ENST00000335496	ENSG00000187144	SPATA21	TRUE	TRUE
chr1	16409626	T	A	ENST00000335496	ENSG00000187144	SPATA21	TRUE	TRUE
chr1	16409629	C	A	ENST00000335496	ENSG00000187144	SPATA21	TRUE	TRUE
chr1	16409638	G	A	ENST00000335496	ENSG00000187144	SPATA21	TRUE	TRUE
chr1	16409643	A	T	ENST00000335496	ENSG00000187144	SPATA21	TRUE	TRUE
chr1	16409650	C	A	ENST00000335496	ENSG00000187144	SPATA21	TRUE	TRUE
chr1	16409659	T	A	ENST00000335496	ENSG00000187144	SPATA21	TRUE	TRUE
chr1	16409660	C	T	ENST00000335496	ENSG00000187144	SPATA21	TRUE	TRUE
chr1	16409661	C	T	ENST00000335496	ENSG00000187144	SPATA21	TRUE	TRUE
chr1	16409696	G	T	ENST00000335496	ENSG00000187144	SPATA21	TRUE	TRUE
chr1	16409725	C	A	ENST00000335496	ENSG00000187144	SPATA21	TRUE	TRUE
chr1	16409740	C	A	ENST00000335496	ENSG00000187144	SPATA21	TRUE	TRUE
chr1	16409765	C	T	ENST00000335496	ENSG00000187144	SPATA21	TRUE	TRUE
chr1	16409766	C	T	ENST00000335496	ENSG00000187144	SPATA21	TRUE	TRUE
chr1	16409769	G	T	ENST00000335496	ENSG00000187144	SPATA21	TRUE	TRUE
chr1	16409790	G	T	ENST00000335496	ENSG00000187144	SPATA21	TRUE	TRUE
chr1	16409803	G	A	ENST00000335496	ENSG00000187144	SPATA21	TRUE	TRUE
chr1	16409820	G	C	ENST00000335496	ENSG00000187144	SPATA21	TRUE	TRUE
chr1	16409820	G	T	ENST00000335496	ENSG00000187144	SPATA21	TRUE	TRUE
chr1	16409850	G	T	ENST00000335496	ENSG00000187144	SPATA21	TRUE	TRUE
chr1	16409854	T	A	ENST00000335496	ENSG00000187144	SPATA21	TRUE	TRUE
chr1	16409857	G	A	ENST00000335496	ENSG00000187144	SPATA21	TRUE	TRUE
chr1	16409866	G	A	ENST00000335496	ENSG00000187144	SPATA21	TRUE	TRUE
chr1	16409878	T	A	ENST00000335496	ENSG00000187144	SPATA21	TRUE	TRUE
chr1	16409880	G	T	ENST00000335496	ENSG00000187144	SPATA21	TRUE	TRUE
chr1	16409887	T	A	ENST00000335496	ENSG00000187144	SPATA21	TRUE	TRUE
chr1	16409902	C	A	ENST00000335496	ENSG00000187144	SPATA21	TRUE	TRUE
chr1	16409908	T	A	ENST00000335496	ENSG00000187144	SPATA21	TRUE	TRUE
chr1	16409911	C	A	ENST00000335496	ENSG00000187144	SPATA21	TRUE	TRUE
chr1	16409917	C	A	ENST00000335496	ENSG00000187144	SPATA21	TRUE	TRUE
chr1	16409922	A	T	ENST00000335496	ENSG00000187144	SPATA21	TRUE	TRUE
chr1	16409924	G	T	ENST00000335496	ENSG00000187144	SPATA21	TRUE	TRUE
chr1	16409929	T	A	ENST00000335496	ENSG00000187144	SPATA21	TRUE	TRUE
chr1	16409941	G	A	ENST00000335496	ENSG00000187144	SPATA21	TRUE	TRUE
chr1	16409962	G	A	ENST00000335496	ENSG00000187144	SPATA21	TRUE	TRUE
chr1	16409986	T	A	ENST00000335496	ENSG00000187144	SPATA21	TRUE	TRUE
chr1	16409989	G	A	ENST00000335496	ENSG00000187144	SPATA21	TRUE	TRUE
chr1	16409995	G	A	ENST00000335496	ENSG00000187144	SPATA21	TRUE	TRUE
chr1	16409998	G	A	ENST00000335496	ENSG00000187144	SPATA21	TRUE	TRUE
chr1	16410001	G	A	ENST00000335496	ENSG00000187144	SPATA21	TRUE	TRUE
chr1	16410016	C	A	ENST00000335496	ENSG00000187144	SPATA21	TRUE	TRUE
chr1	16410025	C	A	ENST00000335496	ENSG00000187144	SPATA21	TRUE	TRUE
chr1	16410028	C	A	ENST00000335496	ENSG00000187144	SPATA21	TRUE	TRUE
chr1	16410043	C	A	ENST00000335496	ENSG00000187144	SPATA21	TRUE	TRUE
chr1	16410044	C	A	ENST00000335496	ENSG00000187144	SPATA21	TRUE	FALSE
chr1	16410044	C	G	ENST00000335496	ENSG00000187144	SPATA21	TRUE	FALSE
chr1	16410044	C	T	ENST00000335496	ENSG00000187144	SPATA21	TRUE	FALSE
chr1	16410045	T	A	ENST00000335496	ENSG00000187144	SPATA21	TRUE	FALSE
chr1	16410045	T	C	ENST00000335496	ENSG00000187144	SPATA21	TRUE	FALSE
chr1	16410045	T	G	ENST00000335496	ENSG00000187144	SPATA21	TRUE	FALSE
chr1	16421507	A	C	ENST00000335496	ENSG00000187144	SPATA21	TRUE	FALSE
chr1	16421507	A	G	ENST00000335496	ENSG00000187144	SPATA21	TRUE	FALSE
chr1	16421507	A	T	ENST00000335496	ENSG00000187144	SPATA21	TRUE	FALSE
chr1	16421508	C	A	ENST00000335496	ENSG00000187144	SPATA21	TRUE	FALSE
chr1	16421508	C	G	ENST00000335496	ENSG00000187144	SPATA21	TRUE	FALSE
chr1	16421508	C	T	ENST00000335496	ENSG00000187144	SPATA21	TRUE	FALSE
chr1	16421544	C	A	ENST00000335496	ENSG00000187144	SPATA21	TRUE	TRUE
chr1	16421553	C	A	ENST00000335496	ENSG00000187144	SPATA21	TRUE	TRUE
chr1	16421558	C	A	ENST00000335496	ENSG00000187144	SPATA21	TRUE	FALSE
chr1	16421558	C	G	ENST00000335496	ENSG00000187144	SPATA21	TRUE	FALSE
chr1	16421558	C	T	ENST00000335496	ENSG00000187144	SPATA21	TRUE	FALSE
chr1	16421559	T	A	ENST00000335496	ENSG00000187144	SPATA21	TRUE	FALSE
chr1	16421559	T	C	ENST00000335496	ENSG00000187144	SPATA21	TRUE	FALSE
chr1	16421559	T	G	ENST00000335496	ENSG00000187144	SPATA21	TRUE	FALSE
chr1	16421909	A	C	ENST00000335496	ENSG00000187144	SPATA21	TRUE	FALSE
chr1	16421909	A	G	ENST00000335496	ENSG00000187144	SPATA21	TRUE	FALSE
chr1	16421909	A	T	ENST00000335496	ENSG00000187144	SPATA21	TRUE	FALSE
chr1	16421910	C	A	ENST00000335496	ENSG00000187144	SPATA21	TRUE	FALSE
chr1	16421910	C	G	ENST00000335496	ENSG00000187144	SPATA21	TRUE	FALSE
chr1	16421910	C	T	ENST00000335496	ENSG00000187144	SPATA21	TRUE	FALSE
chr1	16421915	C	A	ENST00000335496	ENSG00000187144	SPATA21	TRUE	TRUE
chr1	16421918	T	A	ENST00000335496	ENSG00000187144	SPATA21	TRUE	TRUE
chr1	16421924	T	A	ENST00000335496	ENSG00000187144	SPATA21	TRUE	TRUE
chr1	16421927	T	A	ENST00000335496	ENSG00000187144	SPATA21	TRUE	TRUE
chr1	16421933	C	A	ENST00000335496	ENSG00000187144	SPATA21	TRUE	TRUE
chr1	16421966	T	A	ENST00000335496	ENSG00000187144	SPATA21	FALSE	FALSE
chr1	16421969	C	A	ENST00000335496	ENSG00000187144	SPATA21	FALSE	FALSE
chr1	16421972	C	A	ENST00000335496	ENSG00000187144	SPATA21	FALSE	FALSE
chr1	16421972	C	G	ENST00000335496	ENSG00000187144	SPATA21	FALSE	FALSE
chr1	16421972	C	T	ENST00000335496	ENSG00000187144	SPATA21	FALSE	FALSE
chr1	16421973	T	A	ENST00000335496	ENSG00000187144	SPATA21	FALSE	FALSE
chr1	16421973	T	C	ENST00000335496	ENSG00000187144	SPATA21	FALSE	FALSE
chr1	16421973	T	G	ENST00000335496	ENSG00000187144	SPATA21	FALSE	FALSE
chr1	16431336	A	C	ENST00000335496	ENSG00000187144	SPATA21	FALSE	FALSE
chr1	16431336	A	G	ENST00000335496	ENSG00000187144	SPATA21	FALSE	FALSE
chr1	16431336	A	T	ENST00000335496	ENSG00000187144	SPATA21	FALSE	FALSE
chr1	16431337	C	A	ENST00000335496	ENSG00000187144	SPATA21	FALSE	FALSE
chr1	16431337	C	G	ENST00000335496	ENSG00000187144	SPATA21	FALSE	FALSE
chr1	16431337	C	T	ENST00000335496	ENSG00000187144	SPATA21	FALSE	FALSE
chr1	16431338	C	A	ENST00000335496	ENSG00000187144	SPATA21	FALSE	FALSE
chr1	16431341	C	A	ENST00000335496	ENSG00000187144	SPATA21	FALSE	FALSE
chr1	16431345	G	C	ENST00000335496	ENSG00000187144	SPATA21	FALSE	FALSE
chr1	16431345	G	T	ENST00000335496	ENSG00000187144	SPATA21	FALSE	FALSE
chr1	16431353	G	A	ENST00000335496	ENSG00000187144	SPATA21	FALSE	FALSE
chr1	16431362	T	A	ENST00000335496	ENSG00000187144	SPATA21	FALSE	FALSE
chr1	16431423	C	A	ENST00000335496	ENSG00000187144	SPATA21	FALSE	FALSE
chr1	16431423	C	G	ENST00000335496	ENSG00000187144	SPATA21	FALSE	FALSE
chr1	16431423	C	T	ENST00000335496	ENSG00000187144	SPATA21	FALSE	FALSE
chr1	16431424	T	A	ENST00000335496	ENSG00000187144	SPATA21	FALSE	FALSE
chr1	16431424	T	C	ENST00000335496	ENSG00000187144	SPATA21	FALSE	FALSE
chr1	16431424	T	G	ENST00000335496	ENSG00000187144	SPATA21	FALSE	FALSE
chr1	16432788	A	C	ENST00000335496	ENSG00000187144	SPATA21	FALSE	FALSE
chr1	16432788	A	G	ENST00000335496	ENSG00000187144	SPATA21	FALSE	FALSE
chr1	16432788	A	T	ENST00000335496	ENSG00000187144	SPATA21	FALSE	FALSE
chr1	16432789	C	A	ENST00000335496	ENSG00000187144	SPATA21	FALSE	FALSE
chr1	16432789	C	G	ENST00000335496	ENSG00000187144	SPATA21	FALSE	FALSE
chr1	16432789	C	T	ENST00000335496	ENSG00000187144	SPATA21	FALSE	FALSE
chr1	16432925	C	A	ENST00000335496	ENSG00000187144	SPATA21	FALSE	FALSE
chr1	16432925	C	G	ENST00000335496	ENSG00000187144	SPATA21	FALSE	FALSE
chr1	16432925	C	T	ENST00000335496	ENSG00000187144	SPATA21	FALSE	FALSE
chr1	16432926	T	A	ENST00000335496	ENSG00000187144	SPATA21	FALSE	FALSE
chr1	16432926	T	C	ENST00000335496	ENSG00000187144	SPATA21	FALSE	FALSE
chr1	16432926	T	G	ENST00000335496	ENSG00000187144	SPATA21	FALSE	FALSE
chr1	16437126	A	C	ENST00000335496	ENSG00000187144	SPATA21	FALSE	FALSE
chr1	16437126	A	G	ENST00000335496	ENSG00000187144	SPATA21	FALSE	FALSE
chr1	16437126	A	T	ENST00000335496	ENSG00000187144	SPATA21	FALSE	FALSE
chr1	16437127	C	A	ENST00000335496	ENSG00000187144	SPATA21	FALSE	FALSE
chr1	16437127	C	G	ENST00000335496	ENSG00000187144	SPATA21	FALSE	FALSE
chr1	16437127	C	T	ENST00000335496	ENSG00000187144	SPATA21	FALSE	FALSE
chr1	16440765	G	T	ENST00000337132	ENSG00000157191	NECAP2	FALSE	FALSE
chr1	16440768	G	T	ENST00000337132	ENSG00000157191	NECAP2	FALSE	FALSE
chr1	16440779	C	A	ENST00000337132	ENSG00000157191	NECAP2	FALSE	FALSE
chr1	16440779	C	G	ENST00000337132	ENSG00000157191	NECAP2	FALSE	FALSE
chr1	16440780	G	T	ENST00000337132	ENSG00000157191	NECAP2	FALSE	FALSE
chr1	16440784	C	A	ENST00000337132	ENSG00000157191	NECAP2	FALSE	FALSE
chr1	16440794	T	A	ENST00000337132	ENSG00000157191	NECAP2	FALSE	FALSE
chr1	16440798	A	T	ENST00000337132	ENSG00000157191	NECAP2	FALSE	FALSE
chr1	16440818	C	A	ENST00000337132	ENSG00000157191	NECAP2	TRUE	FALSE
chr1	16440818	C	G	ENST00000337132	ENSG00000157191	NECAP2	TRUE	FALSE
chr1	16440851	C	A	ENST00000337132	ENSG00000157191	NECAP2	TRUE	TRUE
chr1	16440851	C	G	ENST00000337132	ENSG00000157191	NECAP2	TRUE	TRUE
chr1	16440854	G	A	ENST00000337132	ENSG00000157191	NECAP2	TRUE	FALSE
chr1	16440854	G	C	ENST00000337132	ENSG00000157191	NECAP2	TRUE	FALSE
chr1	16440854	G	T	ENST00000337132	ENSG00000157191	NECAP2	TRUE	FALSE
chr1	16440855	T	A	ENST00000337132	ENSG00000157191	NECAP2	TRUE	FALSE
chr1	16440855	T	C	ENST00000337132	ENSG00000157191	NECAP2	TRUE	FALSE
chr1	16440855	T	G	ENST00000337132	ENSG00000157191	NECAP2	TRUE	FALSE
chr1	16443630	A	C	ENST00000337132	ENSG00000157191	NECAP2	TRUE	FALSE
chr1	16443630	A	G	ENST00000337132	ENSG00000157191	NECAP2	TRUE	FALSE
chr1	16443630	A	T	ENST00000337132	ENSG00000157191	NECAP2	TRUE	FALSE
chr1	16443631	G	A	ENST00000337132	ENSG00000157191	NECAP2	TRUE	FALSE
chr1	16443631	G	C	ENST00000337132	ENSG00000157191	NECAP2	TRUE	FALSE
chr1	16443631	G	T	ENST00000337132	ENSG00000157191	NECAP2	TRUE	FALSE
chr1	16443639	G	T	ENST00000337132	ENSG00000157191	NECAP2	TRUE	TRUE
chr1	16443643	G	A	ENST00000337132	ENSG00000157191	NECAP2	TRUE	TRUE
chr1	16443644	G	A	ENST00000337132	ENSG00000157191	NECAP2	TRUE	TRUE
chr1	16443645	C	T	ENST00000337132	ENSG00000157191	NECAP2	TRUE	TRUE
chr1	16443654	C	T	ENST00000337132	ENSG00000157191	NECAP2	TRUE	TRUE
chr1	16443661	C	A	ENST00000337132	ENSG00000157191	NECAP2	TRUE	TRUE
chr1	16443661	C	G	ENST00000337132	ENSG00000157191	NECAP2	TRUE	TRUE
chr1	16443664	G	A	ENST00000337132	ENSG00000157191	NECAP2	TRUE	TRUE
chr1	16443665	G	A	ENST00000337132	ENSG00000157191	NECAP2	TRUE	TRUE
chr1	16443690	A	T	ENST00000337132	ENSG00000157191	NECAP2	TRUE	TRUE
chr1	16443693	G	T	ENST00000337132	ENSG00000157191	NECAP2	TRUE	TRUE
chr1	16443696	C	T	ENST00000337132	ENSG00000157191	NECAP2	TRUE	TRUE
chr1	16443707	C	A	ENST00000337132	ENSG00000157191	NECAP2	TRUE	TRUE
chr1	16443707	C	G	ENST00000337132	ENSG00000157191	NECAP2	TRUE	TRUE
chr1	16443711	A	T	ENST00000337132	ENSG00000157191	NECAP2	TRUE	TRUE
chr1	16443717	G	T	ENST00000337132	ENSG00000157191	NECAP2	TRUE	TRUE
chr1	16443730	C	A	ENST00000337132	ENSG00000157191	NECAP2	TRUE	TRUE
chr1	16443730	C	G	ENST00000337132	ENSG00000157191	NECAP2	TRUE	TRUE
chr1	16443733	G	A	ENST00000337132	ENSG00000157191	NECAP2	TRUE	FALSE
chr1	16443733	G	C	ENST00000337132	ENSG00000157191	NECAP2	TRUE	FALSE
chr1	16443733	G	T	ENST00000337132	ENSG00000157191	NECAP2	TRUE	FALSE
chr1	16443734	T	A	ENST00000337132	ENSG00000157191	NECAP2	TRUE	FALSE
chr1	16443734	T	C	ENST00000337132	ENSG00000157191	NECAP2	TRUE	FALSE
chr1	16443734	T	G	ENST00000337132	ENSG00000157191	NECAP2	TRUE	FALSE
chr1	16447868	A	C	ENST00000337132	ENSG00000157191	NECAP2	TRUE	FALSE
chr1	16447868	A	G	ENST00000337132	ENSG00000157191	NECAP2	TRUE	FALSE
chr1	16447868	A	T	ENST00000337132	ENSG00000157191	NECAP2	TRUE	FALSE
chr1	16447869	G	A	ENST00000337132	ENSG00000157191	NECAP2	TRUE	FALSE
chr1	16447869	G	C	ENST00000337132	ENSG00000157191	NECAP2	TRUE	FALSE
chr1	16447869	G	T	ENST00000337132	ENSG00000157191	NECAP2	TRUE	FALSE
chr1	16447872	G	T	ENST00000337132	ENSG00000157191	NECAP2	TRUE	TRUE
chr1	16447884	C	T	ENST00000337132	ENSG00000157191	NECAP2	TRUE	TRUE
chr1	16447899	C	T	ENST00000337132	ENSG00000157191	NECAP2	TRUE	TRUE
chr1	16447920	G	T	ENST00000337132	ENSG00000157191	NECAP2	TRUE	TRUE
chr1	16447946	C	A	ENST00000337132	ENSG00000157191	NECAP2	TRUE	TRUE
chr1	16447946	C	G	ENST00000337132	ENSG00000157191	NECAP2	TRUE	TRUE
chr1	16447962	G	T	ENST00000337132	ENSG00000157191	NECAP2	TRUE	TRUE
chr1	16447968	G	T	ENST00000337132	ENSG00000157191	NECAP2	TRUE	TRUE
chr1	16447975	G	A	ENST00000337132	ENSG00000157191	NECAP2	TRUE	TRUE
chr1	16447975	G	C	ENST00000337132	ENSG00000157191	NECAP2	TRUE	TRUE
chr1	16447975	G	T	ENST00000337132	ENSG00000157191	NECAP2	TRUE	TRUE
chr1	16447976	T	A	ENST00000337132	ENSG00000157191	NECAP2	TRUE	TRUE
chr1	16447976	T	C	ENST00000337132	ENSG00000157191	NECAP2	TRUE	FALSE
chr1	16447976	T	G	ENST00000337132	ENSG00000157191	NECAP2	TRUE	TRUE
chr1	16448058	A	C	ENST00000337132	ENSG00000157191	NECAP2	TRUE	FALSE
chr1	16448058	A	G	ENST00000337132	ENSG00000157191	NECAP2	TRUE	FALSE
chr1	16448058	A	T	ENST00000337132	ENSG00000157191	NECAP2	TRUE	FALSE
chr1	16448059	G	A	ENST00000337132	ENSG00000157191	NECAP2	TRUE	FALSE
chr1	16448059	G	C	ENST00000337132	ENSG00000157191	NECAP2	TRUE	FALSE
chr1	16448059	G	T	ENST00000337132	ENSG00000157191	NECAP2	TRUE	FALSE
chr1	16448062	C	T	ENST00000337132	ENSG00000157191	NECAP2	TRUE	TRUE
chr1	16448077	G	T	ENST00000337132	ENSG00000157191	NECAP2	TRUE	TRUE
chr1	16448095	C	T	ENST00000337132	ENSG00000157191	NECAP2	TRUE	TRUE
chr1	16448126	T	A	ENST00000337132	ENSG00000157191	NECAP2	TRUE	TRUE
chr1	16448128	C	T	ENST00000337132	ENSG00000157191	NECAP2	TRUE	TRUE
chr1	16448140	A	T	ENST00000337132	ENSG00000157191	NECAP2	TRUE	TRUE
chr1	16448142	G	A	ENST00000337132	ENSG00000157191	NECAP2	TRUE	FALSE
chr1	16448142	G	C	ENST00000337132	ENSG00000157191	NECAP2	TRUE	FALSE
chr1	16448142	G	T	ENST00000337132	ENSG00000157191	NECAP2	TRUE	FALSE
chr1	16448143	T	A	ENST00000337132	ENSG00000157191	NECAP2	TRUE	FALSE
chr1	16448143	T	C	ENST00000337132	ENSG00000157191	NECAP2	TRUE	FALSE
chr1	16448143	T	G	ENST00000337132	ENSG00000157191	NECAP2	TRUE	FALSE
chr1	16449091	A	C	ENST00000337132	ENSG00000157191	NECAP2	TRUE	FALSE
chr1	16449091	A	G	ENST00000337132	ENSG00000157191	NECAP2	TRUE	FALSE
chr1	16449091	A	T	ENST00000337132	ENSG00000157191	NECAP2	TRUE	FALSE
chr1	16449092	G	A	ENST00000337132	ENSG00000157191	NECAP2	TRUE	TRUE
chr1	16449092	G	C	ENST00000337132	ENSG00000157191	NECAP2	TRUE	FALSE
chr1	16449092	G	T	ENST00000337132	ENSG00000157191	NECAP2	TRUE	FALSE
chr1	16449095	G	A	ENST00000337132	ENSG00000157191	NECAP2	TRUE	TRUE
chr1	16449096	G	A	ENST00000337132	ENSG00000157191	NECAP2	TRUE	TRUE
chr1	16449100	A	T	ENST00000337132	ENSG00000157191	NECAP2	TRUE	TRUE
chr1	16449103	C	T	ENST00000337132	ENSG00000157191	NECAP2	TRUE	TRUE
chr1	16449106	C	T	ENST00000337132	ENSG00000157191	NECAP2	TRUE	TRUE
chr1	16449111	T	A	ENST00000337132	ENSG00000157191	NECAP2	TRUE	TRUE
chr1	16449112	G	T	ENST00000337132	ENSG00000157191	NECAP2	TRUE	TRUE
chr1	16449121	A	T	ENST00000337132	ENSG00000157191	NECAP2	TRUE	TRUE
chr1	16449124	C	T	ENST00000337132	ENSG00000157191	NECAP2	TRUE	TRUE
chr1	16449130	C	T	ENST00000337132	ENSG00000157191	NECAP2	TRUE	TRUE
chr1	16449142	C	T	ENST00000337132	ENSG00000157191	NECAP2	TRUE	TRUE
chr1	16449151	A	T	ENST00000337132	ENSG00000157191	NECAP2	TRUE	TRUE
chr1	16449169	A	T	ENST00000337132	ENSG00000157191	NECAP2	TRUE	TRUE
chr1	16449172	G	T	ENST00000337132	ENSG00000157191	NECAP2	TRUE	TRUE
chr1	16449178	C	T	ENST00000337132	ENSG00000157191	NECAP2	TRUE	TRUE
chr1	16449187	A	T	ENST00000337132	ENSG00000157191	NECAP2	TRUE	TRUE
chr1	16449202	G	A	ENST00000337132	ENSG00000157191	NECAP2	TRUE	FALSE
chr1	16449202	G	C	ENST00000337132	ENSG00000157191	NECAP2	TRUE	FALSE
chr1	16449202	G	T	ENST00000337132	ENSG00000157191	NECAP2	TRUE	FALSE
chr1	16449203	T	A	ENST00000337132	ENSG00000157191	NECAP2	TRUE	FALSE
chr1	16449203	T	C	ENST00000337132	ENSG00000157191	NECAP2	TRUE	FALSE
chr1	16449203	T	G	ENST00000337132	ENSG00000157191	NECAP2	TRUE	FALSE
chr1	16451836	A	C	ENST00000337132	ENSG00000157191	NECAP2	TRUE	FALSE
chr1	16451836	A	G	ENST00000337132	ENSG00000157191	NECAP2	TRUE	FALSE
chr1	16451836	A	T	ENST00000337132	ENSG00000157191	NECAP2	TRUE	FALSE
chr1	16451837	G	A	ENST00000337132	ENSG00000157191	NECAP2	TRUE	FALSE
chr1	16451837	G	C	ENST00000337132	ENSG00000157191	NECAP2	TRUE	FALSE
chr1	16451837	G	T	ENST00000337132	ENSG00000157191	NECAP2	TRUE	FALSE
chr1	16451844	A	T	ENST00000337132	ENSG00000157191	NECAP2	TRUE	TRUE
chr1	16451847	A	T	ENST00000337132	ENSG00000157191	NECAP2	TRUE	TRUE
chr1	16451850	A	T	ENST00000337132	ENSG00000157191	NECAP2	TRUE	TRUE
chr1	16451853	G	T	ENST00000337132	ENSG00000157191	NECAP2	TRUE	TRUE
chr1	16451856	G	T	ENST00000337132	ENSG00000157191	NECAP2	TRUE	TRUE
chr1	16451874	C	T	ENST00000337132	ENSG00000157191	NECAP2	TRUE	TRUE
chr1	16451895	G	T	ENST00000337132	ENSG00000157191	NECAP2	TRUE	TRUE
chr1	16451931	A	T	ENST00000337132	ENSG00000157191	NECAP2	TRUE	TRUE
chr1	16451961	G	T	ENST00000337132	ENSG00000157191	NECAP2	TRUE	TRUE
chr1	16451964	C	T	ENST00000337132	ENSG00000157191	NECAP2	TRUE	TRUE
chr1	16451968	T	A	ENST00000337132	ENSG00000157191	NECAP2	TRUE	TRUE
chr1	16451979	G	T	ENST00000337132	ENSG00000157191	NECAP2	TRUE	TRUE
chr1	16451991	C	T	ENST00000337132	ENSG00000157191	NECAP2	TRUE	TRUE
chr1	16452013	C	A	ENST00000337132	ENSG00000157191	NECAP2	TRUE	TRUE
chr1	16452013	C	G	ENST00000337132	ENSG00000157191	NECAP2	TRUE	TRUE
chr1	16452015	G	T	ENST00000337132	ENSG00000157191	NECAP2	TRUE	TRUE
chr1	16452016	G	A	ENST00000337132	ENSG00000157191	NECAP2	TRUE	FALSE
chr1	16452016	G	C	ENST00000337132	ENSG00000157191	NECAP2	TRUE	FALSE
chr1	16452016	G	T	ENST00000337132	ENSG00000157191	NECAP2	TRUE	FALSE
chr1	16452017	T	A	ENST00000337132	ENSG00000157191	NECAP2	TRUE	FALSE
chr1	16452017	T	C	ENST00000337132	ENSG00000157191	NECAP2	TRUE	FALSE
chr1	16452017	T	G	ENST00000337132	ENSG00000157191	NECAP2	TRUE	FALSE
chr1	16455816	A	C	ENST00000337132	ENSG00000157191	NECAP2	FALSE	FALSE
chr1	16455816	A	G	ENST00000337132	ENSG00000157191	NECAP2	FALSE	FALSE
chr1	16455816	A	T	ENST00000337132	ENSG00000157191	NECAP2	FALSE	FALSE
chr1	16455817	G	A	ENST00000337132	ENSG00000157191	NECAP2	FALSE	FALSE
chr1	16455817	G	C	ENST00000337132	ENSG00000157191	NECAP2	FALSE	FALSE
chr1	16455817	G	T	ENST00000337132	ENSG00000157191	NECAP2	FALSE	FALSE
chr1	16455836	G	A	ENST00000337132	ENSG00000157191	NECAP2	TRUE	TRUE
chr1	16455837	G	A	ENST00000337132	ENSG00000157191	NECAP2	TRUE	TRUE
chr1	16455841	C	T	ENST00000337132	ENSG00000157191	NECAP2	TRUE	TRUE
chr1	16455869	G	A	ENST00000337132	ENSG00000157191	NECAP2	FALSE	FALSE
chr1	16455870	G	A	ENST00000337132	ENSG00000157191	NECAP2	FALSE	FALSE
chr1	16455871	G	T	ENST00000337132	ENSG00000157191	NECAP2	FALSE	FALSE
chr1	16455883	A	T	ENST00000337132	ENSG00000157191	NECAP2	FALSE	FALSE
chr1	16455892	G	T	ENST00000337132	ENSG00000157191	NECAP2	FALSE	FALSE
chr1	16455894	G	A	ENST00000337132	ENSG00000157191	NECAP2	TRUE	FALSE
chr1	16455894	G	C	ENST00000337132	ENSG00000157191	NECAP2	TRUE	FALSE
chr1	16455894	G	T	ENST00000337132	ENSG00000157191	NECAP2	TRUE	FALSE
chr1	16455895	T	A	ENST00000337132	ENSG00000157191	NECAP2	TRUE	FALSE
chr1	16455895	T	C	ENST00000337132	ENSG00000157191	NECAP2	TRUE	FALSE
chr1	16455895	T	G	ENST00000337132	ENSG00000157191	NECAP2	TRUE	FALSE
chr1	16458840	A	C	ENST00000337132	ENSG00000157191	NECAP2	TRUE	FALSE
chr1	16458840	A	G	ENST00000337132	ENSG00000157191	NECAP2	TRUE	FALSE
chr1	16458840	A	T	ENST00000337132	ENSG00000157191	NECAP2	TRUE	FALSE
chr1	16458841	G	A	ENST00000337132	ENSG00000157191	NECAP2	TRUE	FALSE
chr1	16458841	G	C	ENST00000337132	ENSG00000157191	NECAP2	TRUE	FALSE
chr1	16458841	G	T	ENST00000337132	ENSG00000157191	NECAP2	TRUE	FALSE
chr1	16458844	C	A	ENST00000337132	ENSG00000157191	NECAP2	FALSE	FALSE
chr1	16458844	C	G	ENST00000337132	ENSG00000157191	NECAP2	FALSE	FALSE
chr1	16458855	C	T	ENST00000337132	ENSG00000157191	NECAP2	FALSE	FALSE
chr1	16458861	C	T	ENST00000337132	ENSG00000157191	NECAP2	FALSE	FALSE
chr1	16458877	G	A	ENST00000337132	ENSG00000157191	NECAP2	FALSE	FALSE
chr1	16458878	G	A	ENST00000337132	ENSG00000157191	NECAP2	FALSE	FALSE
chr1	16458882	C	T	ENST00000337132	ENSG00000157191	NECAP2	FALSE	FALSE
chr1	16563948	G	A	ENST00000430580	ENSG00000219481	NBPF1
chr1	16563963	C	A	ENST00000430580	ENSG00000219481	NBPF1
chr1	16563969	G	A	ENST00000430580	ENSG00000219481	NBPF1
chr1	16563993	C	A	ENST00000430580	ENSG00000219481	NBPF1
chr1	16563998	A	T	ENST00000430580	ENSG00000219481	NBPF1
chr1	16564044	G	A	ENST00000430580	ENSG00000219481	NBPF1
chr1	16564047	C	A	ENST00000430580	ENSG00000219481	NBPF1
chr1	16564050	C	A	ENST00000430580	ENSG00000219481	NBPF1
chr1	16564055	G	C	ENST00000430580	ENSG00000219481	NBPF1
chr1	16564055	G	T	ENST00000430580	ENSG00000219481	NBPF1
chr1	16564057	G	C	ENST00000430580	ENSG00000219481	NBPF1
chr1	16564057	G	T	ENST00000430580	ENSG00000219481	NBPF1
chr1	16564071	T	A	ENST00000430580	ENSG00000219481	NBPF1
chr1	16564072	G	C	ENST00000430580	ENSG00000219481	NBPF1
chr1	16564072	G	T	ENST00000430580	ENSG00000219481	NBPF1
chr1	16564080	G	A	ENST00000430580	ENSG00000219481	NBPF1
chr1	16564085	G	C	ENST00000430580	ENSG00000219481	NBPF1
chr1	16564085	G	T	ENST00000430580	ENSG00000219481	NBPF1
chr1	16564098	C	A	ENST00000430580	ENSG00000219481	NBPF1
chr1	16564102	G	C	ENST00000430580	ENSG00000219481	NBPF1
chr1	16564102	G	T	ENST00000430580	ENSG00000219481	NBPF1
chr1	16564109	G	C	ENST00000430580	ENSG00000219481	NBPF1
chr1	16564109	G	T	ENST00000430580	ENSG00000219481	NBPF1
chr1	16564118	G	T	ENST00000430580	ENSG00000219481	NBPF1
chr1	16564120	A	C	ENST00000430580	ENSG00000219481	NBPF1
chr1	16564120	A	T	ENST00000430580	ENSG00000219481	NBPF1
chr1	16564123	A	T	ENST00000430580	ENSG00000219481	NBPF1
chr1	16564128	T	A	ENST00000430580	ENSG00000219481	NBPF1
chr1	16564136	G	C	ENST00000430580	ENSG00000219481	NBPF1
chr1	16564136	G	T	ENST00000430580	ENSG00000219481	NBPF1
chr1	16564143	G	A	ENST00000430580	ENSG00000219481	NBPF1
chr1	16564145	A	T	ENST00000430580	ENSG00000219481	NBPF1
chr1	16564152	C	A	ENST00000430580	ENSG00000219481	NBPF1
chr1	16564158	C	A	ENST00000430580	ENSG00000219481	NBPF1
chr1	16564161	C	A	ENST00000430580	ENSG00000219481	NBPF1
chr1	16564167	C	A	ENST00000430580	ENSG00000219481	NBPF1
chr1	16564187	C	A	ENST00000430580	ENSG00000219481	NBPF1	TRUE	FALSE
chr1	16564187	C	G	ENST00000430580	ENSG00000219481	NBPF1	TRUE	FALSE
chr1	16564187	C	T	ENST00000430580	ENSG00000219481	NBPF1	TRUE	FALSE
chr1	16564188	T	A	ENST00000430580	ENSG00000219481	NBPF1	TRUE	FALSE
chr1	16564188	T	C	ENST00000430580	ENSG00000219481	NBPF1	TRUE	FALSE
chr1	16564188	T	G	ENST00000430580	ENSG00000219481	NBPF1	TRUE	FALSE
chr1	16564805	A	C	ENST00000430580	ENSG00000219481	NBPF1	TRUE	FALSE
chr1	16564805	A	G	ENST00000430580	ENSG00000219481	NBPF1	TRUE	FALSE
chr1	16564805	A	T	ENST00000430580	ENSG00000219481	NBPF1	TRUE	FALSE
chr1	16564806	C	A	ENST00000430580	ENSG00000219481	NBPF1	TRUE	FALSE
chr1	16564806	C	G	ENST00000430580	ENSG00000219481	NBPF1	TRUE	FALSE
chr1	16564806	C	T	ENST00000430580	ENSG00000219481	NBPF1	TRUE	FALSE
chr1	16564812	G	T	ENST00000430580	ENSG00000219481	NBPF1
chr1	16564826	G	A	ENST00000430580	ENSG00000219481	NBPF1
chr1	16564832	C	A	ENST00000430580	ENSG00000219481	NBPF1
chr1	16564835	C	A	ENST00000430580	ENSG00000219481	NBPF1
chr1	16564841	C	A	ENST00000430580	ENSG00000219481	NBPF1
chr1	16564844	T	A	ENST00000430580	ENSG00000219481	NBPF1
chr1	16564847	T	A	ENST00000430580	ENSG00000219481	NBPF1
chr1	16564850	C	A	ENST00000430580	ENSG00000219481	NBPF1
chr1	16564856	T	A	ENST00000430580	ENSG00000219481	NBPF1
chr1	16564862	T	A	ENST00000430580	ENSG00000219481	NBPF1
chr1	16564865	T	A	ENST00000430580	ENSG00000219481	NBPF1
chr1	16564868	T	A	ENST00000430580	ENSG00000219481	NBPF1
chr1	16564873	G	C	ENST00000430580	ENSG00000219481	NBPF1
chr1	16564873	G	T	ENST00000430580	ENSG00000219481	NBPF1
chr1	16564877	T	A	ENST00000430580	ENSG00000219481	NBPF1
chr1	16564880	T	A	ENST00000430580	ENSG00000219481	NBPF1
chr1	16564883	C	A	ENST00000430580	ENSG00000219481	NBPF1
chr1	16564889	T	A	ENST00000430580	ENSG00000219481	NBPF1
chr1	16564892	T	A	ENST00000430580	ENSG00000219481	NBPF1
chr1	16564895	T	A	ENST00000430580	ENSG00000219481	NBPF1
chr1	16564901	T	A	ENST00000430580	ENSG00000219481	NBPF1
chr1	16564907	T	A	ENST00000430580	ENSG00000219481	NBPF1
chr1	16564910	T	A	ENST00000430580	ENSG00000219481	NBPF1
chr1	16564913	C	A	ENST00000430580	ENSG00000219481	NBPF1
chr1	16564919	C	A	ENST00000430580	ENSG00000219481	NBPF1	TRUE	FALSE
chr1	16564919	C	G	ENST00000430580	ENSG00000219481	NBPF1	TRUE	FALSE
chr1	16564919	C	T	ENST00000430580	ENSG00000219481	NBPF1	TRUE	FALSE
chr1	16564920	T	A	ENST00000430580	ENSG00000219481	NBPF1	TRUE	FALSE
chr1	16564920	T	C	ENST00000430580	ENSG00000219481	NBPF1	TRUE	FALSE
chr1	16564920	T	G	ENST00000430580	ENSG00000219481	NBPF1	TRUE	FALSE
chr1	16565631	A	C	ENST00000430580	ENSG00000219481	NBPF1	TRUE	FALSE
chr1	16565631	A	G	ENST00000430580	ENSG00000219481	NBPF1	TRUE	FALSE
chr1	16565631	A	T	ENST00000430580	ENSG00000219481	NBPF1	TRUE	FALSE
chr1	16565632	C	A	ENST00000430580	ENSG00000219481	NBPF1	TRUE	FALSE
chr1	16565632	C	G	ENST00000430580	ENSG00000219481	NBPF1	TRUE	FALSE
chr1	16565632	C	T	ENST00000430580	ENSG00000219481	NBPF1	TRUE	FALSE
chr1	16565633	C	A	ENST00000430580	ENSG00000219481	NBPF1
chr1	16565636	C	A	ENST00000430580	ENSG00000219481	NBPF1
chr1	16565663	T	A	ENST00000430580	ENSG00000219481	NBPF1
chr1	16565666	C	A	ENST00000430580	ENSG00000219481	NBPF1
chr1	16565669	C	A	ENST00000430580	ENSG00000219481	NBPF1
chr1	16565671	A	T	ENST00000430580	ENSG00000219481	NBPF1
chr1	16565676	A	C	ENST00000430580	ENSG00000219481	NBPF1
chr1	16565676	A	T	ENST00000430580	ENSG00000219481	NBPF1
chr1	16565690	C	A	ENST00000430580	ENSG00000219481	NBPF1
chr1	16565691	A	C	ENST00000430580	ENSG00000219481	NBPF1
chr1	16565691	A	T	ENST00000430580	ENSG00000219481	NBPF1
chr1	16565700	G	T	ENST00000430580	ENSG00000219481	NBPF1
chr1	16565714	G	A	ENST00000430580	ENSG00000219481	NBPF1
chr1	16565717	C	A	ENST00000430580	ENSG00000219481	NBPF1
chr1	16565721	A	T	ENST00000430580	ENSG00000219481	NBPF1
chr1	16565737	G	C	ENST00000430580	ENSG00000219481	NBPF1
chr1	16565737	G	T	ENST00000430580	ENSG00000219481	NBPF1
chr1	16565739	A	C	ENST00000430580	ENSG00000219481	NBPF1
chr1	16565739	A	T	ENST00000430580	ENSG00000219481	NBPF1
chr1	16565742	A	T	ENST00000430580	ENSG00000219481	NBPF1
chr1	16565747	T	A	ENST00000430580	ENSG00000219481	NBPF1
chr1	16565755	G	C	ENST00000430580	ENSG00000219481	NBPF1
chr1	16565755	G	T	ENST00000430580	ENSG00000219481	NBPF1
chr1	16565762	G	A	ENST00000430580	ENSG00000219481	NBPF1
chr1	16565764	A	T	ENST00000430580	ENSG00000219481	NBPF1
chr1	16565771	C	A	ENST00000430580	ENSG00000219481	NBPF1
chr1	16565777	C	A	ENST00000430580	ENSG00000219481	NBPF1
chr1	16565786	C	A	ENST00000430580	ENSG00000219481	NBPF1
chr1	16565795	C	A	ENST00000430580	ENSG00000219481	NBPF1
chr1	16565806	C	A	ENST00000430580	ENSG00000219481	NBPF1	TRUE	FALSE
chr1	16565806	C	G	ENST00000430580	ENSG00000219481	NBPF1	TRUE	FALSE
chr1	16565806	C	T	ENST00000430580	ENSG00000219481	NBPF1	TRUE	FALSE
chr1	16565807	T	A	ENST00000430580	ENSG00000219481	NBPF1	TRUE	FALSE
chr1	16565807	T	C	ENST00000430580	ENSG00000219481	NBPF1	TRUE	FALSE
chr1	16565807	T	G	ENST00000430580	ENSG00000219481	NBPF1	TRUE	FALSE
chr1	16566406	A	C	ENST00000430580	ENSG00000219481	NBPF1	TRUE	FALSE
chr1	16566406	A	G	ENST00000430580	ENSG00000219481	NBPF1	TRUE	FALSE
chr1	16566406	A	T	ENST00000430580	ENSG00000219481	NBPF1	TRUE	FALSE
chr1	16566407	C	A	ENST00000430580	ENSG00000219481	NBPF1	TRUE	FALSE
chr1	16566407	C	G	ENST00000430580	ENSG00000219481	NBPF1	TRUE	FALSE
chr1	16566407	C	T	ENST00000430580	ENSG00000219481	NBPF1	TRUE	FALSE
chr1	16566413	G	T	ENST00000430580	ENSG00000219481	NBPF1
chr1	16566417	G	C	ENST00000430580	ENSG00000219481	NBPF1
chr1	16566417	G	T	ENST00000430580	ENSG00000219481	NBPF1
chr1	16566427	G	A	ENST00000430580	ENSG00000219481	NBPF1
chr1	16566433	C	A	ENST00000430580	ENSG00000219481	NBPF1
chr1	16566436	C	A	ENST00000430580	ENSG00000219481	NBPF1
chr1	16566442	C	A	ENST00000430580	ENSG00000219481	NBPF1
chr1	16566445	G	A	ENST00000430580	ENSG00000219481	NBPF1
chr1	16566446	G	C	ENST00000430580	ENSG00000219481	NBPF1
chr1	16566446	G	T	ENST00000430580	ENSG00000219481	NBPF1
chr1	16566451	T	A	ENST00000430580	ENSG00000219481	NBPF1
chr1	16566454	C	A	ENST00000430580	ENSG00000219481	NBPF1
chr1	16566460	C	A	ENST00000430580	ENSG00000219481	NBPF1	TRUE	FALSE
chr1	16566460	C	G	ENST00000430580	ENSG00000219481	NBPF1	TRUE	FALSE
chr1	16566460	C	T	ENST00000430580	ENSG00000219481	NBPF1	TRUE	FALSE
chr1	16566461	T	A	ENST00000430580	ENSG00000219481	NBPF1	TRUE	FALSE
chr1	16566461	T	C	ENST00000430580	ENSG00000219481	NBPF1	TRUE	FALSE
chr1	16566461	T	G	ENST00000430580	ENSG00000219481	NBPF1	TRUE	FALSE
chr1	16567177	A	C	ENST00000430580	ENSG00000219481	NBPF1	TRUE	FALSE
chr1	16567177	A	G	ENST00000430580	ENSG00000219481	NBPF1	TRUE	FALSE
chr1	16567177	A	T	ENST00000430580	ENSG00000219481	NBPF1	TRUE	FALSE
chr1	16567178	C	A	ENST00000430580	ENSG00000219481	NBPF1	TRUE	FALSE
chr1	16567178	C	G	ENST00000430580	ENSG00000219481	NBPF1	TRUE	FALSE
chr1	16567178	C	T	ENST00000430580	ENSG00000219481	NBPF1	TRUE	FALSE
chr1	16567179	C	A	ENST00000430580	ENSG00000219481	NBPF1
chr1	16567195	C	T	ENST00000430580	ENSG00000219481	NBPF1
chr1	16567196	C	T	ENST00000430580	ENSG00000219481	NBPF1
chr1	16567209	G	A	ENST00000430580	ENSG00000219481	NBPF1
chr1	16567212	G	A	ENST00000430580	ENSG00000219481	NBPF1
chr1	16567215	C	A	ENST00000430580	ENSG00000219481	NBPF1
chr1	16567217	A	T	ENST00000430580	ENSG00000219481	NBPF1
chr1	16567222	G	C	ENST00000430580	ENSG00000219481	NBPF1
chr1	16567222	G	T	ENST00000430580	ENSG00000219481	NBPF1
chr1	16567236	T	A	ENST00000430580	ENSG00000219481	NBPF1
chr1	16567237	G	C	ENST00000430580	ENSG00000219481	NBPF1
chr1	16567237	G	T	ENST00000430580	ENSG00000219481	NBPF1
chr1	16567245	G	A	ENST00000430580	ENSG00000219481	NBPF1
chr1	16567246	G	T	ENST00000430580	ENSG00000219481	NBPF1
chr1	16567250	G	C	ENST00000430580	ENSG00000219481	NBPF1
chr1	16567250	G	T	ENST00000430580	ENSG00000219481	NBPF1
chr1	16567263	C	A	ENST00000430580	ENSG00000219481	NBPF1
chr1	16567267	A	C	ENST00000430580	ENSG00000219481	NBPF1
chr1	16567267	A	T	ENST00000430580	ENSG00000219481	NBPF1
chr1	16567274	G	C	ENST00000430580	ENSG00000219481	NBPF1
chr1	16567274	G	T	ENST00000430580	ENSG00000219481	NBPF1
chr1	16567283	G	C	ENST00000430580	ENSG00000219481	NBPF1
chr1	16567283	G	T	ENST00000430580	ENSG00000219481	NBPF1
chr1	16567285	A	C	ENST00000430580	ENSG00000219481	NBPF1
chr1	16567285	A	T	ENST00000430580	ENSG00000219481	NBPF1
chr1	16567288	A	T	ENST00000430580	ENSG00000219481	NBPF1
chr1	16567293	T	A	ENST00000430580	ENSG00000219481	NBPF1
chr1	16567301	G	C	ENST00000430580	ENSG00000219481	NBPF1
chr1	16567301	G	T	ENST00000430580	ENSG00000219481	NBPF1
chr1	16567308	G	A	ENST00000430580	ENSG00000219481	NBPF1
chr1	16567310	A	T	ENST00000430580	ENSG00000219481	NBPF1
chr1	16567317	C	A	ENST00000430580	ENSG00000219481	NBPF1
chr1	16567326	T	A	ENST00000430580	ENSG00000219481	NBPF1
chr1	16567329	C	A	ENST00000430580	ENSG00000219481	NBPF1
chr1	16567341	C	A	ENST00000430580	ENSG00000219481	NBPF1
chr1	16567352	C	A	ENST00000430580	ENSG00000219481	NBPF1	TRUE	FALSE
chr1	16567352	C	G	ENST00000430580	ENSG00000219481	NBPF1	TRUE	FALSE
chr1	16567352	C	T	ENST00000430580	ENSG00000219481	NBPF1	TRUE	FALSE
chr1	16567353	T	A	ENST00000430580	ENSG00000219481	NBPF1	TRUE	FALSE
chr1	16567353	T	C	ENST00000430580	ENSG00000219481	NBPF1	TRUE	FALSE
chr1	16567353	T	G	ENST00000430580	ENSG00000219481	NBPF1	TRUE	FALSE
chr1	16567977	A	C	ENST00000430580	ENSG00000219481	NBPF1	TRUE	FALSE
chr1	16567977	A	G	ENST00000430580	ENSG00000219481	NBPF1	TRUE	FALSE
chr1	16567977	A	T	ENST00000430580	ENSG00000219481	NBPF1	TRUE	FALSE
chr1	16567978	C	A	ENST00000430580	ENSG00000219481	NBPF1	TRUE	FALSE
chr1	16567978	C	G	ENST00000430580	ENSG00000219481	NBPF1	TRUE	FALSE
chr1	16567978	C	T	ENST00000430580	ENSG00000219481	NBPF1	TRUE	FALSE
chr1	16567995	C	A	ENST00000430580	ENSG00000219481	NBPF1
chr1	16567998	G	A	ENST00000430580	ENSG00000219481	NBPF1
chr1	16568004	C	A	ENST00000430580	ENSG00000219481	NBPF1
chr1	16568007	T	A	ENST00000430580	ENSG00000219481	NBPF1
chr1	16568010	T	A	ENST00000430580	ENSG00000219481	NBPF1
chr1	16568016	G	A	ENST00000430580	ENSG00000219481	NBPF1
chr1	16568020	C	T	ENST00000430580	ENSG00000219481	NBPF1
chr1	16568021	C	T	ENST00000430580	ENSG00000219481	NBPF1
chr1	16568031	C	A	ENST00000430580	ENSG00000219481	NBPF1	TRUE	FALSE
chr1	16568031	C	G	ENST00000430580	ENSG00000219481	NBPF1	TRUE	FALSE
chr1	16568031	C	T	ENST00000430580	ENSG00000219481	NBPF1	TRUE	FALSE
chr1	16568032	T	A	ENST00000430580	ENSG00000219481	NBPF1	TRUE	FALSE
chr1	16568032	T	C	ENST00000430580	ENSG00000219481	NBPF1	TRUE	FALSE
chr1	16568032	T	G	ENST00000430580	ENSG00000219481	NBPF1	TRUE	FALSE
chr1	16569071	A	C	ENST00000430580	ENSG00000219481	NBPF1	TRUE	FALSE
chr1	16569071	A	G	ENST00000430580	ENSG00000219481	NBPF1	TRUE	FALSE
chr1	16569071	A	T	ENST00000430580	ENSG00000219481	NBPF1	TRUE	FALSE
chr1	16569072	C	A	ENST00000430580	ENSG00000219481	NBPF1	TRUE	FALSE
chr1	16569072	C	G	ENST00000430580	ENSG00000219481	NBPF1	TRUE	FALSE
chr1	16569072	C	T	ENST00000430580	ENSG00000219481	NBPF1	TRUE	FALSE
chr1	16569073	C	A	ENST00000430580	ENSG00000219481	NBPF1
chr1	16569092	G	T	ENST00000430580	ENSG00000219481	NBPF1
chr1	16569100	G	A	ENST00000430580	ENSG00000219481	NBPF1
chr1	16569103	G	A	ENST00000430580	ENSG00000219481	NBPF1
chr1	16569106	C	A	ENST00000430580	ENSG00000219481	NBPF1
chr1	16569109	C	A	ENST00000430580	ENSG00000219481	NBPF1
chr1	16569111	A	C	ENST00000430580	ENSG00000219481	NBPF1
chr1	16569111	A	T	ENST00000430580	ENSG00000219481	NBPF1
chr1	16569114	G	C	ENST00000430580	ENSG00000219481	NBPF1
chr1	16569114	G	T	ENST00000430580	ENSG00000219481	NBPF1
chr1	16569131	G	C	ENST00000430580	ENSG00000219481	NBPF1
chr1	16569131	G	T	ENST00000430580	ENSG00000219481	NBPF1
chr1	16569139	T	A	ENST00000430580	ENSG00000219481	NBPF1
chr1	16569140	G	C	ENST00000430580	ENSG00000219481	NBPF1
chr1	16569140	G	T	ENST00000430580	ENSG00000219481	NBPF1
chr1	16569144	G	T	ENST00000430580	ENSG00000219481	NBPF1
chr1	16569150	A	T	ENST00000430580	ENSG00000219481	NBPF1
chr1	16569157	C	A	ENST00000430580	ENSG00000219481	NBPF1
chr1	16569168	G	C	ENST00000430580	ENSG00000219481	NBPF1
chr1	16569168	G	T	ENST00000430580	ENSG00000219481	NBPF1
chr1	16569177	G	T	ENST00000430580	ENSG00000219481	NBPF1
chr1	16569179	A	C	ENST00000430580	ENSG00000219481	NBPF1
chr1	16569179	A	T	ENST00000430580	ENSG00000219481	NBPF1
chr1	16569187	C	A	ENST00000430580	ENSG00000219481	NBPF1
chr1	16569191	C	T	ENST00000430580	ENSG00000219481	NBPF1
chr1	16569192	C	T	ENST00000430580	ENSG00000219481	NBPF1
chr1	16569199	C	A	ENST00000430580	ENSG00000219481	NBPF1
chr1	16569202	G	A	ENST00000430580	ENSG00000219481	NBPF1
chr1	16569211	C	A	ENST00000430580	ENSG00000219481	NBPF1
chr1	16569214	C	A	ENST00000430580	ENSG00000219481	NBPF1
chr1	16569217	C	A	ENST00000430580	ENSG00000219481	NBPF1
chr1	16569220	C	A	ENST00000430580	ENSG00000219481	NBPF1
chr1	16569226	C	A	ENST00000430580	ENSG00000219481	NBPF1
chr1	16569229	G	A	ENST00000430580	ENSG00000219481	NBPF1
chr1	16569237	C	A	ENST00000430580	ENSG00000219481	NBPF1	TRUE	FALSE
chr1	16569237	C	G	ENST00000430580	ENSG00000219481	NBPF1	TRUE	FALSE
chr1	16569237	C	T	ENST00000430580	ENSG00000219481	NBPF1	TRUE	FALSE
chr1	16569238	T	A	ENST00000430580	ENSG00000219481	NBPF1	TRUE	FALSE
chr1	16569238	T	C	ENST00000430580	ENSG00000219481	NBPF1	TRUE	FALSE
chr1	16569238	T	G	ENST00000430580	ENSG00000219481	NBPF1	TRUE	FALSE
chr1	16573140	A	C	ENST00000430580	ENSG00000219481	NBPF1	TRUE	FALSE
chr1	16573140	A	G	ENST00000430580	ENSG00000219481	NBPF1	TRUE	FALSE
chr1	16573140	A	T	ENST00000430580	ENSG00000219481	NBPF1	TRUE	FALSE
chr1	16573141	C	A	ENST00000430580	ENSG00000219481	NBPF1	TRUE	FALSE
chr1	16573141	C	G	ENST00000430580	ENSG00000219481	NBPF1	TRUE	FALSE
chr1	16573141	C	T	ENST00000430580	ENSG00000219481	NBPF1	TRUE	FALSE
chr1	16573161	T	A	ENST00000430580	ENSG00000219481	NBPF1
chr1	16573164	C	A	ENST00000430580	ENSG00000219481	NBPF1
chr1	16573167	C	A	ENST00000430580	ENSG00000219481	NBPF1
chr1	16573170	C	A	ENST00000430580	ENSG00000219481	NBPF1
chr1	16573173	C	A	ENST00000430580	ENSG00000219481	NBPF1
chr1	16573176	C	A	ENST00000430580	ENSG00000219481	NBPF1
chr1	16573188	C	A	ENST00000430580	ENSG00000219481	NBPF1
chr1	16573194	C	A	ENST00000430580	ENSG00000219481	NBPF1	TRUE	FALSE
chr1	16573194	C	G	ENST00000430580	ENSG00000219481	NBPF1	TRUE	FALSE
chr1	16573194	C	T	ENST00000430580	ENSG00000219481	NBPF1	TRUE	FALSE
chr1	16573195	T	A	ENST00000430580	ENSG00000219481	NBPF1	TRUE	FALSE
chr1	16573195	T	C	ENST00000430580	ENSG00000219481	NBPF1	TRUE	FALSE
chr1	16573195	T	G	ENST00000430580	ENSG00000219481	NBPF1	TRUE	FALSE
chr1	16574485	A	C	ENST00000430580	ENSG00000219481	NBPF1	TRUE	FALSE
chr1	16574485	A	G	ENST00000430580	ENSG00000219481	NBPF1	TRUE	FALSE
chr1	16574485	A	T	ENST00000430580	ENSG00000219481	NBPF1	TRUE	FALSE
chr1	16574486	C	A	ENST00000430580	ENSG00000219481	NBPF1	TRUE	FALSE
chr1	16574486	C	G	ENST00000430580	ENSG00000219481	NBPF1	TRUE	FALSE
chr1	16574486	C	T	ENST00000430580	ENSG00000219481	NBPF1	TRUE	FALSE
chr1	16574487	C	A	ENST00000430580	ENSG00000219481	NBPF1
chr1	16574511	C	A	ENST00000430580	ENSG00000219481	NBPF1
chr1	16574512	C	T	ENST00000430580	ENSG00000219481	NBPF1
chr1	16574513	C	T	ENST00000430580	ENSG00000219481	NBPF1
chr1	16574517	C	A	ENST00000430580	ENSG00000219481	NBPF1
chr1	16574531	G	C	ENST00000430580	ENSG00000219481	NBPF1
chr1	16574531	G	T	ENST00000430580	ENSG00000219481	NBPF1
chr1	16574546	G	C	ENST00000430580	ENSG00000219481	NBPF1
chr1	16574546	G	T	ENST00000430580	ENSG00000219481	NBPF1
chr1	16574556	T	A	ENST00000430580	ENSG00000219481	NBPF1
chr1	16574562	C	A	ENST00000430580	ENSG00000219481	NBPF1
chr1	16574565	C	A	ENST00000430580	ENSG00000219481	NBPF1
chr1	16574577	T	A	ENST00000430580	ENSG00000219481	NBPF1
chr1	16574583	T	A	ENST00000430580	ENSG00000219481	NBPF1
chr1	16574595	G	A	ENST00000430580	ENSG00000219481	NBPF1
chr1	16574605	A	C	ENST00000430580	ENSG00000219481	NBPF1
chr1	16574605	A	T	ENST00000430580	ENSG00000219481	NBPF1
chr1	16574624	G	C	ENST00000430580	ENSG00000219481	NBPF1
chr1	16574624	G	T	ENST00000430580	ENSG00000219481	NBPF1
chr1	16574626	A	T	ENST00000430580	ENSG00000219481	NBPF1
chr1	16574638	A	T	ENST00000430580	ENSG00000219481	NBPF1
chr1	16574643	C	A	ENST00000430580	ENSG00000219481	NBPF1
chr1	16574646	C	A	ENST00000430580	ENSG00000219481	NBPF1
chr1	16574651	G	C	ENST00000430580	ENSG00000219481	NBPF1
chr1	16574651	G	T	ENST00000430580	ENSG00000219481	NBPF1
chr1	16574658	C	A	ENST00000430580	ENSG00000219481	NBPF1
chr1	16574667	C	A	ENST00000430580	ENSG00000219481	NBPF1
chr1	16574670	T	A	ENST00000430580	ENSG00000219481	NBPF1
chr1	16574673	C	A	ENST00000430580	ENSG00000219481	NBPF1
chr1	16574676	C	A	ENST00000430580	ENSG00000219481	NBPF1
chr1	16574682	T	A	ENST00000430580	ENSG00000219481	NBPF1
chr1	16574691	C	A	ENST00000430580	ENSG00000219481	NBPF1
chr1	16574693	C	A	ENST00000430580	ENSG00000219481	NBPF1	TRUE	FALSE
chr1	16574693	C	G	ENST00000430580	ENSG00000219481	NBPF1	TRUE	FALSE
chr1	16574693	C	T	ENST00000430580	ENSG00000219481	NBPF1	TRUE	FALSE
chr1	16574694	T	A	ENST00000430580	ENSG00000219481	NBPF1	TRUE	FALSE
chr1	16574694	T	C	ENST00000430580	ENSG00000219481	NBPF1	TRUE	FALSE
chr1	16574694	T	G	ENST00000430580	ENSG00000219481	NBPF1	TRUE	FALSE
chr1	16575155	A	C	ENST00000430580	ENSG00000219481	NBPF1	TRUE	FALSE
chr1	16575155	A	G	ENST00000430580	ENSG00000219481	NBPF1	TRUE	FALSE
chr1	16575155	A	T	ENST00000430580	ENSG00000219481	NBPF1	TRUE	FALSE
chr1	16575156	C	A	ENST00000430580	ENSG00000219481	NBPF1	TRUE	FALSE
chr1	16575156	C	G	ENST00000430580	ENSG00000219481	NBPF1	TRUE	FALSE
chr1	16575156	C	T	ENST00000430580	ENSG00000219481	NBPF1	TRUE	FALSE
chr1	16575169	G	T	ENST00000430580	ENSG00000219481	NBPF1
chr1	16575173	T	A	ENST00000430580	ENSG00000219481	NBPF1
chr1	16575176	G	A	ENST00000430580	ENSG00000219481	NBPF1
chr1	16575182	T	A	ENST00000430580	ENSG00000219481	NBPF1
chr1	16575185	C	A	ENST00000430580	ENSG00000219481	NBPF1
chr1	16575194	C	A	ENST00000430580	ENSG00000219481	NBPF1
chr1	16575200	G	A	ENST00000430580	ENSG00000219481	NBPF1
chr1	16575209	C	A	ENST00000430580	ENSG00000219481	NBPF1
chr1	16575230	C	A	ENST00000430580	ENSG00000219481	NBPF1	TRUE	FALSE
chr1	16575230	C	G	ENST00000430580	ENSG00000219481	NBPF1	TRUE	FALSE
chr1	16575230	C	T	ENST00000430580	ENSG00000219481	NBPF1	TRUE	FALSE
chr1	16575231	T	A	ENST00000430580	ENSG00000219481	NBPF1	TRUE	FALSE
chr1	16575231	T	C	ENST00000430580	ENSG00000219481	NBPF1	TRUE	FALSE
chr1	16575231	T	G	ENST00000430580	ENSG00000219481	NBPF1	TRUE	FALSE
chr1	16576265	A	C	ENST00000430580	ENSG00000219481	NBPF1	TRUE	FALSE
chr1	16576265	A	G	ENST00000430580	ENSG00000219481	NBPF1	TRUE	FALSE
chr1	16576265	A	T	ENST00000430580	ENSG00000219481	NBPF1	TRUE	FALSE
chr1	16576266	C	A	ENST00000430580	ENSG00000219481	NBPF1	TRUE	FALSE
chr1	16576266	C	G	ENST00000430580	ENSG00000219481	NBPF1	TRUE	FALSE
chr1	16576266	C	T	ENST00000430580	ENSG00000219481	NBPF1	TRUE	FALSE
chr1	16576267	C	A	ENST00000430580	ENSG00000219481	NBPF1
chr1	16576279	T	A	ENST00000430580	ENSG00000219481	NBPF1
chr1	16576282	G	A	ENST00000430580	ENSG00000219481	NBPF1
chr1	16576294	G	A	ENST00000430580	ENSG00000219481	NBPF1
chr1	16576303	T	A	ENST00000430580	ENSG00000219481	NBPF1
chr1	16576304	A	T	ENST00000430580	ENSG00000219481	NBPF1
chr1	16576312	C	A	ENST00000430580	ENSG00000219481	NBPF1
chr1	16576321	G	A	ENST00000430580	ENSG00000219481	NBPF1
chr1	16576324	C	A	ENST00000430580	ENSG00000219481	NBPF1
chr1	16576327	G	A	ENST00000430580	ENSG00000219481	NBPF1
chr1	16576336	G	A	ENST00000430580	ENSG00000219481	NBPF1
chr1	16576342	G	A	ENST00000430580	ENSG00000219481	NBPF1
chr1	16576348	T	A	ENST00000430580	ENSG00000219481	NBPF1
chr1	16576357	C	A	ENST00000430580	ENSG00000219481	NBPF1
chr1	16576378	G	A	ENST00000430580	ENSG00000219481	NBPF1
chr1	16576387	G	A	ENST00000430580	ENSG00000219481	NBPF1
chr1	16576392	A	T	ENST00000430580	ENSG00000219481	NBPF1
chr1	16576395	G	C	ENST00000430580	ENSG00000219481	NBPF1
chr1	16576395	G	T	ENST00000430580	ENSG00000219481	NBPF1
chr1	16576397	G	T	ENST00000430580	ENSG00000219481	NBPF1
chr1	16576411	T	A	ENST00000430580	ENSG00000219481	NBPF1
chr1	16576417	C	A	ENST00000430580	ENSG00000219481	NBPF1
chr1	16576422	A	C	ENST00000430580	ENSG00000219481	NBPF1
chr1	16576422	A	T	ENST00000430580	ENSG00000219481	NBPF1
chr1	16576426	T	A	ENST00000430580	ENSG00000219481	NBPF1
chr1	16576429	C	A	ENST00000430580	ENSG00000219481	NBPF1
chr1	16576434	A	C	ENST00000430580	ENSG00000219481	NBPF1
chr1	16576434	A	T	ENST00000430580	ENSG00000219481	NBPF1
chr1	16576438	G	A	ENST00000430580	ENSG00000219481	NBPF1
chr1	16576447	C	A	ENST00000430580	ENSG00000219481	NBPF1
chr1	16576450	G	A	ENST00000430580	ENSG00000219481	NBPF1
chr1	16576453	C	A	ENST00000430580	ENSG00000219481	NBPF1
chr1	16576456	G	A	ENST00000430580	ENSG00000219481	NBPF1
chr1	16576474	T	A	ENST00000430580	ENSG00000219481	NBPF1
chr1	16576475	A	C	ENST00000430580	ENSG00000219481	NBPF1
chr1	16576475	A	T	ENST00000430580	ENSG00000219481	NBPF1
chr1	16576480	G	A	ENST00000430580	ENSG00000219481	NBPF1
chr1	16576482	C	A	ENST00000430580	ENSG00000219481	NBPF1	FALSE	FALSE
chr1	16576482	C	G	ENST00000430580	ENSG00000219481	NBPF1	FALSE	FALSE
chr1	16576482	C	T	ENST00000430580	ENSG00000219481	NBPF1	FALSE	FALSE
chr1	16576483	T	A	ENST00000430580	ENSG00000219481	NBPF1	FALSE	FALSE
chr1	16576483	T	C	ENST00000430580	ENSG00000219481	NBPF1	FALSE	FALSE
chr1	16576483	T	G	ENST00000430580	ENSG00000219481	NBPF1	FALSE	FALSE
chr1	16577315	A	C	ENST00000430580	ENSG00000219481	NBPF1	TRUE	FALSE
chr1	16577315	A	G	ENST00000430580	ENSG00000219481	NBPF1	FALSE	FALSE
chr1	16577315	A	T	ENST00000430580	ENSG00000219481	NBPF1	TRUE	FALSE
chr1	16577316	C	A	ENST00000430580	ENSG00000219481	NBPF1	TRUE	FALSE
chr1	16577316	C	G	ENST00000430580	ENSG00000219481	NBPF1	TRUE	FALSE
chr1	16577316	C	T	ENST00000430580	ENSG00000219481	NBPF1	TRUE	FALSE
chr1	16577324	C	A	ENST00000430580	ENSG00000219481	NBPF1
chr1	16577327	C	A	ENST00000430580	ENSG00000219481	NBPF1
chr1	16577333	G	A	ENST00000430580	ENSG00000219481	NBPF1
chr1	16577336	T	A	ENST00000430580	ENSG00000219481	NBPF1
chr1	16577342	G	A	ENST00000430580	ENSG00000219481	NBPF1
chr1	16577345	C	A	ENST00000430580	ENSG00000219481	NBPF1
chr1	16577354	T	A	ENST00000430580	ENSG00000219481	NBPF1
chr1	16577357	C	A	ENST00000430580	ENSG00000219481	NBPF1
chr1	16577360	C	A	ENST00000430580	ENSG00000219481	NBPF1
chr1	16577363	T	A	ENST00000430580	ENSG00000219481	NBPF1
chr1	16577369	G	A	ENST00000430580	ENSG00000219481	NBPF1
chr1	16577372	G	A	ENST00000430580	ENSG00000219481	NBPF1
chr1	16577375	C	A	ENST00000430580	ENSG00000219481	NBPF1
chr1	16577393	T	A	ENST00000430580	ENSG00000219481	NBPF1
chr1	16577405	T	A	ENST00000430580	ENSG00000219481	NBPF1
chr1	16577406	G	T	ENST00000430580	ENSG00000219481	NBPF1
chr1	16577411	C	A	ENST00000430580	ENSG00000219481	NBPF1
chr1	16577414	C	A	ENST00000430580	ENSG00000219481	NBPF1
chr1	16577420	C	A	ENST00000430580	ENSG00000219481	NBPF1	TRUE	FALSE
chr1	16577420	C	G	ENST00000430580	ENSG00000219481	NBPF1	TRUE	FALSE
chr1	16577420	C	T	ENST00000430580	ENSG00000219481	NBPF1	TRUE	FALSE
chr1	16577421	T	A	ENST00000430580	ENSG00000219481	NBPF1	TRUE	FALSE
chr1	16577421	T	C	ENST00000430580	ENSG00000219481	NBPF1	TRUE	FALSE
chr1	16577421	T	G	ENST00000430580	ENSG00000219481	NBPF1	TRUE	FALSE
chr1	16579191	A	C	ENST00000430580	ENSG00000219481	NBPF1	TRUE	FALSE
chr1	16579191	A	G	ENST00000430580	ENSG00000219481	NBPF1	TRUE	FALSE
chr1	16579191	A	T	ENST00000430580	ENSG00000219481	NBPF1	TRUE	FALSE
chr1	16579192	C	A	ENST00000430580	ENSG00000219481	NBPF1	TRUE	FALSE
chr1	16579192	C	G	ENST00000430580	ENSG00000219481	NBPF1	TRUE	FALSE
chr1	16579192	C	T	ENST00000430580	ENSG00000219481	NBPF1	TRUE	FALSE
chr1	16579193	T	A	ENST00000430580	ENSG00000219481	NBPF1
chr1	16579194	G	C	ENST00000430580	ENSG00000219481	NBPF1
chr1	16579194	G	T	ENST00000430580	ENSG00000219481	NBPF1
chr1	16579199	T	A	ENST00000430580	ENSG00000219481	NBPF1
chr1	16579205	G	A	ENST00000430580	ENSG00000219481	NBPF1
chr1	16579208	G	A	ENST00000430580	ENSG00000219481	NBPF1
chr1	16579221	G	T	ENST00000430580	ENSG00000219481	NBPF1
chr1	16579232	G	A	ENST00000430580	ENSG00000219481	NBPF1
chr1	16579242	A	T	ENST00000430580	ENSG00000219481	NBPF1
chr1	16579247	T	A	ENST00000430580	ENSG00000219481	NBPF1
chr1	16579250	C	A	ENST00000430580	ENSG00000219481	NBPF1
chr1	16579253	T	A	ENST00000430580	ENSG00000219481	NBPF1
chr1	16579262	T	A	ENST00000430580	ENSG00000219481	NBPF1
chr1	16579268	G	A	ENST00000430580	ENSG00000219481	NBPF1
chr1	16579271	G	A	ENST00000430580	ENSG00000219481	NBPF1
chr1	16579274	T	A	ENST00000430580	ENSG00000219481	NBPF1
chr1	16579277	T	A	ENST00000430580	ENSG00000219481	NBPF1
chr1	16579280	C	A	ENST00000430580	ENSG00000219481	NBPF1
chr1	16579289	G	A	ENST00000430580	ENSG00000219481	NBPF1
chr1	16579297	A	T	ENST00000430580	ENSG00000219481	NBPF1
chr1	16579301	T	A	ENST00000430580	ENSG00000219481	NBPF1
chr1	16579304	C	A	ENST00000430580	ENSG00000219481	NBPF1
chr1	16579313	C	A	ENST00000430580	ENSG00000219481	NBPF1
chr1	16579328	C	A	ENST00000430580	ENSG00000219481	NBPF1
chr1	16579334	T	A	ENST00000430580	ENSG00000219481	NBPF1
chr1	16579337	C	A	ENST00000430580	ENSG00000219481	NBPF1
chr1	16579345	A	T	ENST00000430580	ENSG00000219481	NBPF1
chr1	16579357	G	C	ENST00000430580	ENSG00000219481	NBPF1
chr1	16579357	G	T	ENST00000430580	ENSG00000219481	NBPF1
chr1	16579403	C	A	ENST00000430580	ENSG00000219481	NBPF1	TRUE	FALSE
chr1	16579403	C	G	ENST00000430580	ENSG00000219481	NBPF1	TRUE	FALSE
chr1	16579403	C	T	ENST00000430580	ENSG00000219481	NBPF1	TRUE	FALSE
chr1	16579404	T	A	ENST00000430580	ENSG00000219481	NBPF1	TRUE	FALSE
chr1	16579404	T	C	ENST00000430580	ENSG00000219481	NBPF1	TRUE	FALSE
chr1	16579404	T	G	ENST00000430580	ENSG00000219481	NBPF1	TRUE	FALSE
chr1	16580743	A	C	ENST00000430580	ENSG00000219481	NBPF1	TRUE	FALSE
chr1	16580743	A	G	ENST00000430580	ENSG00000219481	NBPF1	TRUE	FALSE
chr1	16580743	A	T	ENST00000430580	ENSG00000219481	NBPF1	TRUE	FALSE
chr1	16580744	C	A	ENST00000430580	ENSG00000219481	NBPF1	TRUE	FALSE
chr1	16580744	C	G	ENST00000430580	ENSG00000219481	NBPF1	TRUE	FALSE
chr1	16580744	C	T	ENST00000430580	ENSG00000219481	NBPF1	TRUE	FALSE
chr1	16580769	G	A	ENST00000430580	ENSG00000219481	NBPF1
chr1	16580770	A	T	ENST00000430580	ENSG00000219481	NBPF1
chr1	16580775	C	A	ENST00000430580	ENSG00000219481	NBPF1
chr1	16580790	C	A	ENST00000430580	ENSG00000219481	NBPF1
chr1	16580793	T	A	ENST00000430580	ENSG00000219481	NBPF1
chr1	16580810	G	C	ENST00000430580	ENSG00000219481	NBPF1
chr1	16580810	G	T	ENST00000430580	ENSG00000219481	NBPF1
chr1	16580820	T	A	ENST00000430580	ENSG00000219481	NBPF1
chr1	16580826	C	A	ENST00000430580	ENSG00000219481	NBPF1
chr1	16580829	C	A	ENST00000430580	ENSG00000219481	NBPF1
chr1	16580850	T	A	ENST00000430580	ENSG00000219481	NBPF1
chr1	16580859	G	A	ENST00000430580	ENSG00000219481	NBPF1
chr1	16580869	A	T	ENST00000430580	ENSG00000219481	NBPF1
chr1	16580888	G	C	ENST00000430580	ENSG00000219481	NBPF1
chr1	16580888	G	T	ENST00000430580	ENSG00000219481	NBPF1
chr1	16580890	A	T	ENST00000430580	ENSG00000219481	NBPF1
chr1	16580902	A	T	ENST00000430580	ENSG00000219481	NBPF1
chr1	16580907	C	A	ENST00000430580	ENSG00000219481	NBPF1
chr1	16580910	C	A	ENST00000430580	ENSG00000219481	NBPF1
chr1	16580915	G	C	ENST00000430580	ENSG00000219481	NBPF1
chr1	16580915	G	T	ENST00000430580	ENSG00000219481	NBPF1
chr1	16580922	C	A	ENST00000430580	ENSG00000219481	NBPF1
chr1	16580931	T	A	ENST00000430580	ENSG00000219481	NBPF1
chr1	16580937	C	A	ENST00000430580	ENSG00000219481	NBPF1
chr1	16580940	C	A	ENST00000430580	ENSG00000219481	NBPF1
chr1	16580946	T	A	ENST00000430580	ENSG00000219481	NBPF1
chr1	16580949	G	A	ENST00000430580	ENSG00000219481	NBPF1
chr1	16580955	C	A	ENST00000430580	ENSG00000219481	NBPF1
chr1	16580957	C	A	ENST00000430580	ENSG00000219481	NBPF1	TRUE	FALSE
chr1	16580957	C	G	ENST00000430580	ENSG00000219481	NBPF1	TRUE	FALSE
chr1	16580957	C	T	ENST00000430580	ENSG00000219481	NBPF1	TRUE	FALSE
chr1	16580958	T	A	ENST00000430580	ENSG00000219481	NBPF1	TRUE	FALSE
chr1	16580958	T	C	ENST00000430580	ENSG00000219481	NBPF1	TRUE	FALSE
chr1	16580958	T	G	ENST00000430580	ENSG00000219481	NBPF1	TRUE	FALSE
chr1	16581418	A	C	ENST00000430580	ENSG00000219481	NBPF1	TRUE	FALSE
chr1	16581418	A	G	ENST00000430580	ENSG00000219481	NBPF1	TRUE	FALSE
chr1	16581418	A	T	ENST00000430580	ENSG00000219481	NBPF1	TRUE	FALSE
chr1	16581419	C	A	ENST00000430580	ENSG00000219481	NBPF1	TRUE	FALSE
chr1	16581419	C	G	ENST00000430580	ENSG00000219481	NBPF1	TRUE	FALSE
chr1	16581419	C	T	ENST00000430580	ENSG00000219481	NBPF1	TRUE	FALSE
chr1	16581432	G	C	ENST00000430580	ENSG00000219481	NBPF1
chr1	16581432	G	T	ENST00000430580	ENSG00000219481	NBPF1
chr1	16581436	C	A	ENST00000430580	ENSG00000219481	NBPF1
chr1	16581445	T	A	ENST00000430580	ENSG00000219481	NBPF1
chr1	16581448	C	A	ENST00000430580	ENSG00000219481	NBPF1
chr1	16581454	C	A	ENST00000430580	ENSG00000219481	NBPF1
chr1	16581457	C	A	ENST00000430580	ENSG00000219481	NBPF1
chr1	16581463	G	A	ENST00000430580	ENSG00000219481	NBPF1
chr1	16581472	C	A	ENST00000430580	ENSG00000219481	NBPF1
chr1	16581478	C	A	ENST00000430580	ENSG00000219481	NBPF1
chr1	16581484	C	A	ENST00000430580	ENSG00000219481	NBPF1
chr1	16581493	C	A	ENST00000430580	ENSG00000219481	NBPF1	TRUE	FALSE
chr1	16581493	C	G	ENST00000430580	ENSG00000219481	NBPF1	TRUE	FALSE
chr1	16581493	C	T	ENST00000430580	ENSG00000219481	NBPF1	TRUE	FALSE
chr1	16581494	T	A	ENST00000430580	ENSG00000219481	NBPF1	TRUE	FALSE
chr1	16581494	T	C	ENST00000430580	ENSG00000219481	NBPF1	TRUE	FALSE
chr1	16581494	T	G	ENST00000430580	ENSG00000219481	NBPF1	TRUE	FALSE
chr1	16582542	A	C	ENST00000430580	ENSG00000219481	NBPF1	TRUE	FALSE
chr1	16582542	A	G	ENST00000430580	ENSG00000219481	NBPF1	TRUE	FALSE
chr1	16582542	A	T	ENST00000430580	ENSG00000219481	NBPF1	TRUE	FALSE
chr1	16582543	C	A	ENST00000430580	ENSG00000219481	NBPF1	TRUE	FALSE
chr1	16582543	C	G	ENST00000430580	ENSG00000219481	NBPF1	TRUE	FALSE
chr1	16582543	C	T	ENST00000430580	ENSG00000219481	NBPF1	TRUE	FALSE
chr1	16582544	C	A	ENST00000430580	ENSG00000219481	NBPF1
chr1	16582556	T	A	ENST00000430580	ENSG00000219481	NBPF1
chr1	16582559	G	A	ENST00000430580	ENSG00000219481	NBPF1
chr1	16582568	G	A	ENST00000430580	ENSG00000219481	NBPF1
chr1	16582571	G	A	ENST00000430580	ENSG00000219481	NBPF1
chr1	16582580	T	A	ENST00000430580	ENSG00000219481	NBPF1
chr1	16582581	A	T	ENST00000430580	ENSG00000219481	NBPF1
chr1	16582589	C	A	ENST00000430580	ENSG00000219481	NBPF1
chr1	16582598	G	A	ENST00000430580	ENSG00000219481	NBPF1
chr1	16582601	C	A	ENST00000430580	ENSG00000219481	NBPF1
chr1	16582604	G	A	ENST00000430580	ENSG00000219481	NBPF1
chr1	16582613	G	A	ENST00000430580	ENSG00000219481	NBPF1
chr1	16582619	G	A	ENST00000430580	ENSG00000219481	NBPF1
chr1	16582625	T	A	ENST00000430580	ENSG00000219481	NBPF1
chr1	16582634	T	A	ENST00000430580	ENSG00000219481	NBPF1
chr1	16582655	G	A	ENST00000430580	ENSG00000219481	NBPF1
chr1	16582664	G	A	ENST00000430580	ENSG00000219481	NBPF1
chr1	16582669	A	T	ENST00000430580	ENSG00000219481	NBPF1
chr1	16582672	G	C	ENST00000430580	ENSG00000219481	NBPF1
chr1	16582672	G	T	ENST00000430580	ENSG00000219481	NBPF1
chr1	16582688	T	A	ENST00000430580	ENSG00000219481	NBPF1
chr1	16582694	C	A	ENST00000430580	ENSG00000219481	NBPF1
chr1	16582699	A	C	ENST00000430580	ENSG00000219481	NBPF1
chr1	16582699	A	T	ENST00000430580	ENSG00000219481	NBPF1
chr1	16582703	T	A	ENST00000430580	ENSG00000219481	NBPF1
chr1	16582706	C	A	ENST00000430580	ENSG00000219481	NBPF1
chr1	16582711	A	C	ENST00000430580	ENSG00000219481	NBPF1
chr1	16582711	A	T	ENST00000430580	ENSG00000219481	NBPF1
chr1	16582715	G	A	ENST00000430580	ENSG00000219481	NBPF1
chr1	16582724	C	A	ENST00000430580	ENSG00000219481	NBPF1
chr1	16582727	G	A	ENST00000430580	ENSG00000219481	NBPF1
chr1	16582730	C	A	ENST00000430580	ENSG00000219481	NBPF1
chr1	16582733	G	A	ENST00000430580	ENSG00000219481	NBPF1
chr1	16582751	T	A	ENST00000430580	ENSG00000219481	NBPF1
chr1	16582752	A	C	ENST00000430580	ENSG00000219481	NBPF1
chr1	16582752	A	T	ENST00000430580	ENSG00000219481	NBPF1
chr1	16582757	G	A	ENST00000430580	ENSG00000219481	NBPF1
chr1	16582759	C	A	ENST00000430580	ENSG00000219481	NBPF1	TRUE	FALSE
chr1	16582759	C	G	ENST00000430580	ENSG00000219481	NBPF1	TRUE	FALSE
chr1	16582759	C	T	ENST00000430580	ENSG00000219481	NBPF1	TRUE	FALSE
chr1	16582760	T	A	ENST00000430580	ENSG00000219481	NBPF1	TRUE	FALSE
chr1	16582760	T	C	ENST00000430580	ENSG00000219481	NBPF1	TRUE	FALSE
chr1	16582760	T	G	ENST00000430580	ENSG00000219481	NBPF1	TRUE	FALSE
chr1	16583592	A	C	ENST00000430580	ENSG00000219481	NBPF1	TRUE	FALSE
chr1	16583592	A	G	ENST00000430580	ENSG00000219481	NBPF1	FALSE	FALSE
chr1	16583592	A	T	ENST00000430580	ENSG00000219481	NBPF1	TRUE	FALSE
chr1	16583593	C	A	ENST00000430580	ENSG00000219481	NBPF1	TRUE	FALSE
chr1	16583593	C	G	ENST00000430580	ENSG00000219481	NBPF1	TRUE	FALSE
chr1	16583593	C	T	ENST00000430580	ENSG00000219481	NBPF1	TRUE	FALSE
chr1	16583601	C	A	ENST00000430580	ENSG00000219481	NBPF1
chr1	16583604	C	A	ENST00000430580	ENSG00000219481	NBPF1
chr1	16583610	G	A	ENST00000430580	ENSG00000219481	NBPF1
chr1	16583613	T	A	ENST00000430580	ENSG00000219481	NBPF1
chr1	16583619	G	A	ENST00000430580	ENSG00000219481	NBPF1
chr1	16583622	C	A	ENST00000430580	ENSG00000219481	NBPF1
chr1	16583631	T	A	ENST00000430580	ENSG00000219481	NBPF1
chr1	16583634	C	A	ENST00000430580	ENSG00000219481	NBPF1
chr1	16583637	C	A	ENST00000430580	ENSG00000219481	NBPF1
chr1	16583640	T	A	ENST00000430580	ENSG00000219481	NBPF1
chr1	16583646	G	A	ENST00000430580	ENSG00000219481	NBPF1
chr1	16583649	G	A	ENST00000430580	ENSG00000219481	NBPF1
chr1	16583652	C	A	ENST00000430580	ENSG00000219481	NBPF1
chr1	16583670	T	A	ENST00000430580	ENSG00000219481	NBPF1
chr1	16583682	T	A	ENST00000430580	ENSG00000219481	NBPF1
chr1	16583683	G	T	ENST00000430580	ENSG00000219481	NBPF1
chr1	16583688	C	A	ENST00000430580	ENSG00000219481	NBPF1
chr1	16583691	C	A	ENST00000430580	ENSG00000219481	NBPF1
chr1	16583692	A	C	ENST00000430580	ENSG00000219481	NBPF1
chr1	16583692	A	T	ENST00000430580	ENSG00000219481	NBPF1
chr1	16583697	C	A	ENST00000430580	ENSG00000219481	NBPF1	TRUE	FALSE
chr1	16583697	C	G	ENST00000430580	ENSG00000219481	NBPF1	TRUE	FALSE
chr1	16583697	C	T	ENST00000430580	ENSG00000219481	NBPF1	TRUE	FALSE
chr1	16583698	T	A	ENST00000430580	ENSG00000219481	NBPF1	TRUE	FALSE
chr1	16583698	T	C	ENST00000430580	ENSG00000219481	NBPF1	TRUE	FALSE
chr1	16583698	T	G	ENST00000430580	ENSG00000219481	NBPF1	TRUE	FALSE
chr1	16585487	A	C	ENST00000430580	ENSG00000219481	NBPF1	TRUE	FALSE
chr1	16585487	A	G	ENST00000430580	ENSG00000219481	NBPF1	TRUE	FALSE
chr1	16585487	A	T	ENST00000430580	ENSG00000219481	NBPF1	TRUE	FALSE
chr1	16585488	C	A	ENST00000430580	ENSG00000219481	NBPF1	TRUE	FALSE
chr1	16585488	C	G	ENST00000430580	ENSG00000219481	NBPF1	TRUE	FALSE
chr1	16585488	C	T	ENST00000430580	ENSG00000219481	NBPF1	TRUE	FALSE
chr1	16585489	T	A	ENST00000430580	ENSG00000219481	NBPF1
chr1	16585490	G	C	ENST00000430580	ENSG00000219481	NBPF1
chr1	16585490	G	T	ENST00000430580	ENSG00000219481	NBPF1
chr1	16585495	T	A	ENST00000430580	ENSG00000219481	NBPF1
chr1	16585501	G	A	ENST00000430580	ENSG00000219481	NBPF1
chr1	16585504	G	A	ENST00000430580	ENSG00000219481	NBPF1
chr1	16585517	G	T	ENST00000430580	ENSG00000219481	NBPF1
chr1	16585528	G	A	ENST00000430580	ENSG00000219481	NBPF1
chr1	16585538	A	T	ENST00000430580	ENSG00000219481	NBPF1
chr1	16585543	T	A	ENST00000430580	ENSG00000219481	NBPF1
chr1	16585546	C	A	ENST00000430580	ENSG00000219481	NBPF1
chr1	16585549	T	A	ENST00000430580	ENSG00000219481	NBPF1
chr1	16585558	T	A	ENST00000430580	ENSG00000219481	NBPF1
chr1	16585564	G	A	ENST00000430580	ENSG00000219481	NBPF1
chr1	16585567	G	A	ENST00000430580	ENSG00000219481	NBPF1
chr1	16585570	T	A	ENST00000430580	ENSG00000219481	NBPF1
chr1	16585573	T	A	ENST00000430580	ENSG00000219481	NBPF1
chr1	16585576	C	A	ENST00000430580	ENSG00000219481	NBPF1
chr1	16585585	G	A	ENST00000430580	ENSG00000219481	NBPF1
chr1	16585593	A	T	ENST00000430580	ENSG00000219481	NBPF1
chr1	16585597	T	A	ENST00000430580	ENSG00000219481	NBPF1
chr1	16585600	C	A	ENST00000430580	ENSG00000219481	NBPF1
chr1	16585609	C	A	ENST00000430580	ENSG00000219481	NBPF1
chr1	16585624	C	A	ENST00000430580	ENSG00000219481	NBPF1
chr1	16585630	T	A	ENST00000430580	ENSG00000219481	NBPF1
chr1	16585633	C	A	ENST00000430580	ENSG00000219481	NBPF1
chr1	16585641	A	T	ENST00000430580	ENSG00000219481	NBPF1
chr1	16585653	G	C	ENST00000430580	ENSG00000219481	NBPF1
chr1	16585653	G	T	ENST00000430580	ENSG00000219481	NBPF1
chr1	16585699	C	A	ENST00000430580	ENSG00000219481	NBPF1	TRUE	FALSE
chr1	16585699	C	G	ENST00000430580	ENSG00000219481	NBPF1	TRUE	FALSE
chr1	16585699	C	T	ENST00000430580	ENSG00000219481	NBPF1	TRUE	FALSE
chr1	16585700	T	A	ENST00000430580	ENSG00000219481	NBPF1	TRUE	FALSE
chr1	16585700	T	C	ENST00000430580	ENSG00000219481	NBPF1	TRUE	FALSE
chr1	16585700	T	G	ENST00000430580	ENSG00000219481	NBPF1	TRUE	FALSE
chr1	16587048	A	C	ENST00000430580	ENSG00000219481	NBPF1	TRUE	FALSE
chr1	16587048	A	G	ENST00000430580	ENSG00000219481	NBPF1	TRUE	FALSE
chr1	16587048	A	T	ENST00000430580	ENSG00000219481	NBPF1	TRUE	FALSE
chr1	16587049	C	A	ENST00000430580	ENSG00000219481	NBPF1	TRUE	FALSE
chr1	16587049	C	G	ENST00000430580	ENSG00000219481	NBPF1	TRUE	FALSE
chr1	16587049	C	T	ENST00000430580	ENSG00000219481	NBPF1	TRUE	FALSE
chr1	16587074	G	A	ENST00000430580	ENSG00000219481	NBPF1
chr1	16587075	A	T	ENST00000430580	ENSG00000219481	NBPF1
chr1	16587080	C	A	ENST00000430580	ENSG00000219481	NBPF1
chr1	16587095	C	A	ENST00000430580	ENSG00000219481	NBPF1
chr1	16587098	T	A	ENST00000430580	ENSG00000219481	NBPF1
chr1	16587115	G	C	ENST00000430580	ENSG00000219481	NBPF1
chr1	16587115	G	T	ENST00000430580	ENSG00000219481	NBPF1
chr1	16587125	T	A	ENST00000430580	ENSG00000219481	NBPF1
chr1	16587131	C	A	ENST00000430580	ENSG00000219481	NBPF1
chr1	16587134	C	A	ENST00000430580	ENSG00000219481	NBPF1
chr1	16587155	T	A	ENST00000430580	ENSG00000219481	NBPF1
chr1	16587164	G	A	ENST00000430580	ENSG00000219481	NBPF1
chr1	16587174	A	T	ENST00000430580	ENSG00000219481	NBPF1
chr1	16587193	G	C	ENST00000430580	ENSG00000219481	NBPF1
chr1	16587193	G	T	ENST00000430580	ENSG00000219481	NBPF1
chr1	16587195	A	T	ENST00000430580	ENSG00000219481	NBPF1
chr1	16587207	A	T	ENST00000430580	ENSG00000219481	NBPF1
chr1	16587212	C	A	ENST00000430580	ENSG00000219481	NBPF1
chr1	16587215	C	A	ENST00000430580	ENSG00000219481	NBPF1
chr1	16587220	G	C	ENST00000430580	ENSG00000219481	NBPF1
chr1	16587220	G	T	ENST00000430580	ENSG00000219481	NBPF1
chr1	16587227	C	A	ENST00000430580	ENSG00000219481	NBPF1
chr1	16587236	T	A	ENST00000430580	ENSG00000219481	NBPF1
chr1	16587242	C	A	ENST00000430580	ENSG00000219481	NBPF1
chr1	16587245	C	A	ENST00000430580	ENSG00000219481	NBPF1
chr1	16587251	T	A	ENST00000430580	ENSG00000219481	NBPF1
chr1	16587254	G	A	ENST00000430580	ENSG00000219481	NBPF1
chr1	16587260	C	A	ENST00000430580	ENSG00000219481	NBPF1
chr1	16587262	C	A	ENST00000430580	ENSG00000219481	NBPF1	TRUE	FALSE
chr1	16587262	C	G	ENST00000430580	ENSG00000219481	NBPF1	TRUE	FALSE
chr1	16587262	C	T	ENST00000430580	ENSG00000219481	NBPF1	TRUE	FALSE
chr1	16587263	T	A	ENST00000430580	ENSG00000219481	NBPF1	TRUE	FALSE
chr1	16587263	T	C	ENST00000430580	ENSG00000219481	NBPF1	TRUE	FALSE
chr1	16587263	T	G	ENST00000430580	ENSG00000219481	NBPF1	TRUE	FALSE
chr1	16587723	A	C	ENST00000430580	ENSG00000219481	NBPF1	TRUE	FALSE
chr1	16587723	A	G	ENST00000430580	ENSG00000219481	NBPF1	TRUE	FALSE
chr1	16587723	A	T	ENST00000430580	ENSG00000219481	NBPF1	TRUE	FALSE
chr1	16587724	C	A	ENST00000430580	ENSG00000219481	NBPF1	TRUE	FALSE
chr1	16587724	C	G	ENST00000430580	ENSG00000219481	NBPF1	TRUE	FALSE
chr1	16587724	C	T	ENST00000430580	ENSG00000219481	NBPF1	TRUE	FALSE
chr1	16587737	G	C	ENST00000430580	ENSG00000219481	NBPF1
chr1	16587737	G	T	ENST00000430580	ENSG00000219481	NBPF1
chr1	16587741	C	A	ENST00000430580	ENSG00000219481	NBPF1
chr1	16587750	T	A	ENST00000430580	ENSG00000219481	NBPF1
chr1	16587753	C	A	ENST00000430580	ENSG00000219481	NBPF1
chr1	16587759	C	A	ENST00000430580	ENSG00000219481	NBPF1
chr1	16587762	C	A	ENST00000430580	ENSG00000219481	NBPF1
chr1	16587768	G	A	ENST00000430580	ENSG00000219481	NBPF1
chr1	16587777	C	A	ENST00000430580	ENSG00000219481	NBPF1
chr1	16587783	C	A	ENST00000430580	ENSG00000219481	NBPF1
chr1	16587789	C	A	ENST00000430580	ENSG00000219481	NBPF1
chr1	16587798	C	A	ENST00000430580	ENSG00000219481	NBPF1	TRUE	FALSE
chr1	16587798	C	G	ENST00000430580	ENSG00000219481	NBPF1	TRUE	FALSE
chr1	16587798	C	T	ENST00000430580	ENSG00000219481	NBPF1	TRUE	FALSE
chr1	16587799	T	A	ENST00000430580	ENSG00000219481	NBPF1	TRUE	FALSE
chr1	16587799	T	C	ENST00000430580	ENSG00000219481	NBPF1	TRUE	FALSE
chr1	16587799	T	G	ENST00000430580	ENSG00000219481	NBPF1	TRUE	FALSE
chr1	16588847	A	C	ENST00000430580	ENSG00000219481	NBPF1	TRUE	FALSE
chr1	16588847	A	G	ENST00000430580	ENSG00000219481	NBPF1	TRUE	FALSE
chr1	16588847	A	T	ENST00000430580	ENSG00000219481	NBPF1	TRUE	FALSE
chr1	16588848	C	A	ENST00000430580	ENSG00000219481	NBPF1	TRUE	FALSE
chr1	16588848	C	G	ENST00000430580	ENSG00000219481	NBPF1	TRUE	FALSE
chr1	16588848	C	T	ENST00000430580	ENSG00000219481	NBPF1	TRUE	FALSE
chr1	16588849	C	A	ENST00000430580	ENSG00000219481	NBPF1
chr1	16588861	T	A	ENST00000430580	ENSG00000219481	NBPF1
chr1	16588864	G	A	ENST00000430580	ENSG00000219481	NBPF1
chr1	16588873	G	A	ENST00000430580	ENSG00000219481	NBPF1
chr1	16588876	G	A	ENST00000430580	ENSG00000219481	NBPF1
chr1	16588885	T	A	ENST00000430580	ENSG00000219481	NBPF1
chr1	16588886	A	T	ENST00000430580	ENSG00000219481	NBPF1
chr1	16588894	C	A	ENST00000430580	ENSG00000219481	NBPF1
chr1	16588903	G	A	ENST00000430580	ENSG00000219481	NBPF1
chr1	16588906	C	A	ENST00000430580	ENSG00000219481	NBPF1
chr1	16588909	G	A	ENST00000430580	ENSG00000219481	NBPF1
chr1	16588918	G	A	ENST00000430580	ENSG00000219481	NBPF1
chr1	16588924	G	A	ENST00000430580	ENSG00000219481	NBPF1
chr1	16588930	T	A	ENST00000430580	ENSG00000219481	NBPF1
chr1	16588939	T	A	ENST00000430580	ENSG00000219481	NBPF1
chr1	16588960	G	A	ENST00000430580	ENSG00000219481	NBPF1
chr1	16588969	G	A	ENST00000430580	ENSG00000219481	NBPF1
chr1	16588974	A	T	ENST00000430580	ENSG00000219481	NBPF1
chr1	16588977	G	C	ENST00000430580	ENSG00000219481	NBPF1
chr1	16588977	G	T	ENST00000430580	ENSG00000219481	NBPF1
chr1	16588993	T	A	ENST00000430580	ENSG00000219481	NBPF1
chr1	16588999	C	A	ENST00000430580	ENSG00000219481	NBPF1
chr1	16589004	A	C	ENST00000430580	ENSG00000219481	NBPF1
chr1	16589004	A	T	ENST00000430580	ENSG00000219481	NBPF1
chr1	16589008	T	A	ENST00000430580	ENSG00000219481	NBPF1
chr1	16589011	C	A	ENST00000430580	ENSG00000219481	NBPF1
chr1	16589016	A	C	ENST00000430580	ENSG00000219481	NBPF1
chr1	16589016	A	T	ENST00000430580	ENSG00000219481	NBPF1
chr1	16589020	G	A	ENST00000430580	ENSG00000219481	NBPF1
chr1	16589029	C	A	ENST00000430580	ENSG00000219481	NBPF1
chr1	16589032	G	A	ENST00000430580	ENSG00000219481	NBPF1
chr1	16589035	C	A	ENST00000430580	ENSG00000219481	NBPF1
chr1	16589038	G	A	ENST00000430580	ENSG00000219481	NBPF1
chr1	16589056	T	A	ENST00000430580	ENSG00000219481	NBPF1
chr1	16589057	A	C	ENST00000430580	ENSG00000219481	NBPF1
chr1	16589057	A	T	ENST00000430580	ENSG00000219481	NBPF1
chr1	16589062	G	A	ENST00000430580	ENSG00000219481	NBPF1
chr1	16589064	C	A	ENST00000430580	ENSG00000219481	NBPF1	TRUE	FALSE
chr1	16589064	C	G	ENST00000430580	ENSG00000219481	NBPF1	TRUE	FALSE
chr1	16589064	C	T	ENST00000430580	ENSG00000219481	NBPF1	TRUE	FALSE
chr1	16589065	T	A	ENST00000430580	ENSG00000219481	NBPF1	TRUE	FALSE
chr1	16589065	T	C	ENST00000430580	ENSG00000219481	NBPF1	TRUE	FALSE
chr1	16589065	T	G	ENST00000430580	ENSG00000219481	NBPF1	TRUE	FALSE
chr1	16589897	A	C	ENST00000430580	ENSG00000219481	NBPF1	TRUE	FALSE
chr1	16589897	A	G	ENST00000430580	ENSG00000219481	NBPF1	TRUE	FALSE
chr1	16589897	A	T	ENST00000430580	ENSG00000219481	NBPF1	TRUE	FALSE
chr1	16589898	C	A	ENST00000430580	ENSG00000219481	NBPF1	TRUE	FALSE
chr1	16589898	C	G	ENST00000430580	ENSG00000219481	NBPF1	TRUE	FALSE
chr1	16589898	C	T	ENST00000430580	ENSG00000219481	NBPF1	TRUE	FALSE
chr1	16589906	C	A	ENST00000430580	ENSG00000219481	NBPF1
chr1	16589909	C	A	ENST00000430580	ENSG00000219481	NBPF1
chr1	16589915	G	A	ENST00000430580	ENSG00000219481	NBPF1
chr1	16589918	T	A	ENST00000430580	ENSG00000219481	NBPF1
chr1	16589924	G	A	ENST00000430580	ENSG00000219481	NBPF1
chr1	16589927	C	A	ENST00000430580	ENSG00000219481	NBPF1
chr1	16589936	T	A	ENST00000430580	ENSG00000219481	NBPF1
chr1	16589939	C	A	ENST00000430580	ENSG00000219481	NBPF1
chr1	16589942	C	A	ENST00000430580	ENSG00000219481	NBPF1
chr1	16589945	T	A	ENST00000430580	ENSG00000219481	NBPF1
chr1	16589951	G	A	ENST00000430580	ENSG00000219481	NBPF1
chr1	16589954	G	A	ENST00000430580	ENSG00000219481	NBPF1
chr1	16589957	C	A	ENST00000430580	ENSG00000219481	NBPF1
chr1	16589975	T	A	ENST00000430580	ENSG00000219481	NBPF1
chr1	16589987	T	A	ENST00000430580	ENSG00000219481	NBPF1
chr1	16589988	A	T	ENST00000430580	ENSG00000219481	NBPF1
chr1	16589993	C	A	ENST00000430580	ENSG00000219481	NBPF1
chr1	16589996	C	A	ENST00000430580	ENSG00000219481	NBPF1
chr1	16589997	A	C	ENST00000430580	ENSG00000219481	NBPF1
chr1	16589997	A	T	ENST00000430580	ENSG00000219481	NBPF1
chr1	16590002	C	A	ENST00000430580	ENSG00000219481	NBPF1	TRUE	FALSE
chr1	16590002	C	G	ENST00000430580	ENSG00000219481	NBPF1	TRUE	FALSE
chr1	16590002	C	T	ENST00000430580	ENSG00000219481	NBPF1	TRUE	FALSE
chr1	16590003	T	A	ENST00000430580	ENSG00000219481	NBPF1	TRUE	FALSE
chr1	16590003	T	C	ENST00000430580	ENSG00000219481	NBPF1	TRUE	FALSE
chr1	16590003	T	G	ENST00000430580	ENSG00000219481	NBPF1	TRUE	FALSE
chr1	16591845	A	C	ENST00000430580	ENSG00000219481	NBPF1	FALSE	FALSE
chr1	16591845	A	G	ENST00000430580	ENSG00000219481	NBPF1	FALSE	FALSE
chr1	16591845	A	T	ENST00000430580	ENSG00000219481	NBPF1	FALSE	FALSE
chr1	16591846	C	A	ENST00000430580	ENSG00000219481	NBPF1	FALSE	FALSE
chr1	16591846	C	G	ENST00000430580	ENSG00000219481	NBPF1	FALSE	FALSE
chr1	16591846	C	T	ENST00000430580	ENSG00000219481	NBPF1	FALSE	FALSE
chr1	16591847	T	A	ENST00000430580	ENSG00000219481	NBPF1
chr1	16591848	G	C	ENST00000430580	ENSG00000219481	NBPF1
chr1	16591848	G	T	ENST00000430580	ENSG00000219481	NBPF1
chr1	16591853	T	A	ENST00000430580	ENSG00000219481	NBPF1
chr1	16591856	T	A	ENST00000430580	ENSG00000219481	NBPF1
chr1	16591859	G	A	ENST00000430580	ENSG00000219481	NBPF1
chr1	16591862	G	A	ENST00000430580	ENSG00000219481	NBPF1
chr1	16591886	G	A	ENST00000430580	ENSG00000219481	NBPF1
chr1	16591896	A	T	ENST00000430580	ENSG00000219481	NBPF1
chr1	16591901	T	A	ENST00000430580	ENSG00000219481	NBPF1
chr1	16591904	C	A	ENST00000430580	ENSG00000219481	NBPF1
chr1	16591907	T	A	ENST00000430580	ENSG00000219481	NBPF1
chr1	16591916	T	A	ENST00000430580	ENSG00000219481	NBPF1
chr1	16591922	G	A	ENST00000430580	ENSG00000219481	NBPF1
chr1	16591925	G	A	ENST00000430580	ENSG00000219481	NBPF1
chr1	16591928	T	A	ENST00000430580	ENSG00000219481	NBPF1
chr1	16591934	C	A	ENST00000430580	ENSG00000219481	NBPF1
chr1	16591943	G	A	ENST00000430580	ENSG00000219481	NBPF1
chr1	16591951	A	T	ENST00000430580	ENSG00000219481	NBPF1		FALSE
chr1	16591955	T	A	ENST00000430580	ENSG00000219481	NBPF1		FALSE
chr1	16591958	C	A	ENST00000430580	ENSG00000219481	NBPF1		FALSE
chr1	16591967	C	A	ENST00000430580	ENSG00000219481	NBPF1		FALSE
chr1	16591969	A	C	ENST00000430580	ENSG00000219481	NBPF1		FALSE
chr1	16591969	A	T	ENST00000430580	ENSG00000219481	NBPF1		FALSE
chr1	16591982	C	A	ENST00000430580	ENSG00000219481	NBPF1	FALSE	FALSE
chr1	16591988	T	A	ENST00000430580	ENSG00000219481	NBPF1	FALSE	FALSE
chr1	16591991	C	A	ENST00000430580	ENSG00000219481	NBPF1	FALSE	FALSE
chr1	16591998	C	T	ENST00000430580	ENSG00000219481	NBPF1	FALSE	FALSE
chr1	16591999	C	T	ENST00000430580	ENSG00000219481	NBPF1	FALSE	FALSE
chr1	16592011	G	C	ENST00000430580	ENSG00000219481	NBPF1	FALSE	FALSE
chr1	16592011	G	T	ENST00000430580	ENSG00000219481	NBPF1	FALSE	FALSE
chr1	16592057	C	A	ENST00000430580	ENSG00000219481	NBPF1	TRUE	FALSE
chr1	16592057	C	G	ENST00000430580	ENSG00000219481	NBPF1	TRUE	FALSE
chr1	16592057	C	T	ENST00000430580	ENSG00000219481	NBPF1	TRUE	FALSE
chr1	16592058	T	A	ENST00000430580	ENSG00000219481	NBPF1	TRUE	FALSE
chr1	16592058	T	C	ENST00000430580	ENSG00000219481	NBPF1	TRUE	FALSE
chr1	16592058	T	G	ENST00000430580	ENSG00000219481	NBPF1	TRUE	FALSE
chr1	16592157	A	C	ENST00000430580	ENSG00000219481	NBPF1	FALSE	FALSE
chr1	16592157	A	G	ENST00000430580	ENSG00000219481	NBPF1	FALSE	FALSE
chr1	16592157	A	T	ENST00000430580	ENSG00000219481	NBPF1	FALSE	FALSE
chr1	16592158	C	A	ENST00000430580	ENSG00000219481	NBPF1	FALSE	FALSE
chr1	16592158	C	G	ENST00000430580	ENSG00000219481	NBPF1	FALSE	FALSE
chr1	16592158	C	T	ENST00000430580	ENSG00000219481	NBPF1	FALSE	FALSE
chr1	16592314	C	A	ENST00000430580	ENSG00000219481	NBPF1	FALSE	FALSE
chr1	16592314	C	G	ENST00000430580	ENSG00000219481	NBPF1	FALSE	FALSE
chr1	16592314	C	T	ENST00000430580	ENSG00000219481	NBPF1	FALSE	FALSE
chr1	16592315	T	A	ENST00000430580	ENSG00000219481	NBPF1	FALSE	FALSE
chr1	16592315	T	C	ENST00000430580	ENSG00000219481	NBPF1	FALSE	FALSE
chr1	16592315	T	G	ENST00000430580	ENSG00000219481	NBPF1	FALSE	FALSE
chr1	16593439	G	A	ENST00000430580	ENSG00000219481	NBPF1	FALSE	FALSE
chr1	16593439	G	C	ENST00000430580	ENSG00000219481	NBPF1	FALSE	FALSE
chr1	16593439	G	T	ENST00000430580	ENSG00000219481	NBPF1	FALSE	FALSE
chr1	16593440	C	A	ENST00000430580	ENSG00000219481	NBPF1	FALSE	FALSE
chr1	16593440	C	G	ENST00000430580	ENSG00000219481	NBPF1	FALSE	FALSE
chr1	16593440	C	T	ENST00000430580	ENSG00000219481	NBPF1	FALSE	FALSE
chr1	16593568	C	A	ENST00000430580	ENSG00000219481	NBPF1	FALSE	FALSE
chr1	16593568	C	G	ENST00000430580	ENSG00000219481	NBPF1	FALSE	FALSE
chr1	16593568	C	T	ENST00000430580	ENSG00000219481	NBPF1	FALSE	FALSE
chr1	16593569	T	A	ENST00000430580	ENSG00000219481	NBPF1	FALSE	FALSE
chr1	16593569	T	C	ENST00000430580	ENSG00000219481	NBPF1	FALSE	FALSE
chr1	16593569	T	G	ENST00000430580	ENSG00000219481	NBPF1	FALSE	FALSE
chr1	16594590	A	C	ENST00000430580	ENSG00000219481	NBPF1	TRUE	FALSE
chr1	16594590	A	G	ENST00000430580	ENSG00000219481	NBPF1	TRUE	FALSE
chr1	16594590	A	T	ENST00000430580	ENSG00000219481	NBPF1	TRUE	FALSE
chr1	16594591	C	A	ENST00000430580	ENSG00000219481	NBPF1	TRUE	FALSE
chr1	16594591	C	G	ENST00000430580	ENSG00000219481	NBPF1	TRUE	FALSE
chr1	16594591	C	T	ENST00000430580	ENSG00000219481	NBPF1	TRUE	FALSE
chr1	16594662	C	A	ENST00000430580	ENSG00000219481	NBPF1	TRUE	FALSE
chr1	16594662	C	G	ENST00000430580	ENSG00000219481	NBPF1	TRUE	FALSE
chr1	16594662	C	T	ENST00000430580	ENSG00000219481	NBPF1	TRUE	FALSE
chr1	16594663	T	A	ENST00000430580	ENSG00000219481	NBPF1	TRUE	FALSE
chr1	16594663	T	C	ENST00000430580	ENSG00000219481	NBPF1	TRUE	FALSE
chr1	16594663	T	G	ENST00000430580	ENSG00000219481	NBPF1	TRUE	FALSE
chr1	16594929	A	C	ENST00000430580	ENSG00000219481	NBPF1	TRUE	FALSE
chr1	16594929	A	G	ENST00000430580	ENSG00000219481	NBPF1	TRUE	FALSE
chr1	16594929	A	T	ENST00000430580	ENSG00000219481	NBPF1	TRUE	FALSE
chr1	16594930	C	A	ENST00000430580	ENSG00000219481	NBPF1	TRUE	FALSE
chr1	16594930	C	G	ENST00000430580	ENSG00000219481	NBPF1	TRUE	FALSE
chr1	16594930	C	T	ENST00000430580	ENSG00000219481	NBPF1	TRUE	FALSE
chr1	16595010	C	A	ENST00000430580	ENSG00000219481	NBPF1	FALSE	FALSE
chr1	16595010	C	G	ENST00000430580	ENSG00000219481	NBPF1	FALSE	FALSE
chr1	16595010	C	T	ENST00000430580	ENSG00000219481	NBPF1	FALSE	FALSE
chr1	16595011	T	A	ENST00000430580	ENSG00000219481	NBPF1	FALSE	FALSE
chr1	16595011	T	C	ENST00000430580	ENSG00000219481	NBPF1	FALSE	FALSE
chr1	16595011	T	G	ENST00000430580	ENSG00000219481	NBPF1	FALSE	FALSE
chr1	16608506	A	C	ENST00000430580	ENSG00000219481	NBPF1	FALSE	FALSE
chr1	16608506	A	G	ENST00000430580	ENSG00000219481	NBPF1	FALSE	FALSE
chr1	16608506	A	T	ENST00000430580	ENSG00000219481	NBPF1	FALSE	FALSE
chr1	16608507	C	A	ENST00000430580	ENSG00000219481	NBPF1	FALSE	FALSE
chr1	16608507	C	G	ENST00000430580	ENSG00000219481	NBPF1	FALSE	FALSE
chr1	16608507	C	T	ENST00000430580	ENSG00000219481	NBPF1	FALSE	FALSE
chr1	16608780	C	A	ENST00000430580	ENSG00000219481	NBPF1	TRUE	FALSE
chr1	16608780	C	G	ENST00000430580	ENSG00000219481	NBPF1	TRUE	FALSE
chr1	16608780	C	T	ENST00000430580	ENSG00000219481	NBPF1	TRUE	FALSE
chr1	16608781	T	A	ENST00000430580	ENSG00000219481	NBPF1	TRUE	FALSE
chr1	16608781	T	C	ENST00000430580	ENSG00000219481	NBPF1	TRUE	FALSE
chr1	16608781	T	G	ENST00000430580	ENSG00000219481	NBPF1	TRUE	FALSE
chr1	16613336	A	C	ENST00000430580	ENSG00000219481	NBPF1	TRUE	FALSE
chr1	16613336	A	G	ENST00000430580	ENSG00000219481	NBPF1	TRUE	FALSE
chr1	16613336	A	T	ENST00000430580	ENSG00000219481	NBPF1	TRUE	FALSE
chr1	16613337	C	A	ENST00000430580	ENSG00000219481	NBPF1	TRUE	FALSE
chr1	16613337	C	G	ENST00000430580	ENSG00000219481	NBPF1	TRUE	FALSE
chr1	16613337	C	T	ENST00000430580	ENSG00000219481	NBPF1	TRUE	FALSE
chr1	16922026	T	A	ENST00000375541	ENSG00000058453	CROCC	FALSE	FALSE
chr1	16922043	C	T	ENST00000375541	ENSG00000058453	CROCC	FALSE	FALSE
chr1	16922046	G	T	ENST00000375541	ENSG00000058453	CROCC	FALSE	FALSE
chr1	16922052	G	T	ENST00000375541	ENSG00000058453	CROCC	FALSE	FALSE
chr1	16922064	G	T	ENST00000375541	ENSG00000058453	CROCC	FALSE	FALSE
chr1	16922076	C	T	ENST00000375541	ENSG00000058453	CROCC	TRUE	FALSE
chr1	16922079	G	A	ENST00000375541	ENSG00000058453	CROCC	FALSE	FALSE
chr1	16922079	G	C	ENST00000375541	ENSG00000058453	CROCC	FALSE	FALSE
chr1	16922079	G	T	ENST00000375541	ENSG00000058453	CROCC	FALSE	FALSE
chr1	16922080	T	A	ENST00000375541	ENSG00000058453	CROCC	FALSE	FALSE
chr1	16922080	T	C	ENST00000375541	ENSG00000058453	CROCC	FALSE	FALSE
chr1	16922080	T	G	ENST00000375541	ENSG00000058453	CROCC	FALSE	FALSE
chr1	16922661	A	C	ENST00000375541	ENSG00000058453	CROCC	FALSE	FALSE
chr1	16922661	A	G	ENST00000375541	ENSG00000058453	CROCC	FALSE	FALSE
chr1	16922661	A	T	ENST00000375541	ENSG00000058453	CROCC	FALSE	FALSE
chr1	16922662	G	A	ENST00000375541	ENSG00000058453	CROCC	FALSE	FALSE
chr1	16922662	G	C	ENST00000375541	ENSG00000058453	CROCC	FALSE	FALSE
chr1	16922662	G	T	ENST00000375541	ENSG00000058453	CROCC	FALSE	FALSE
chr1	16922669	G	T	ENST00000375541	ENSG00000058453	CROCC	TRUE	FALSE
chr1	16922686	C	A	ENST00000375541	ENSG00000058453	CROCC	TRUE	TRUE
chr1	16922687	C	T	ENST00000375541	ENSG00000058453	CROCC	TRUE	TRUE
chr1	16922690	G	T	ENST00000375541	ENSG00000058453	CROCC	TRUE	TRUE
chr1	16922693	A	T	ENST00000375541	ENSG00000058453	CROCC	TRUE	TRUE
chr1	16922700	T	A	ENST00000375541	ENSG00000058453	CROCC	TRUE	TRUE
chr1	16922720	C	T	ENST00000375541	ENSG00000058453	CROCC	TRUE	TRUE
chr1	16922729	C	T	ENST00000375541	ENSG00000058453	CROCC	TRUE	TRUE
chr1	16922759	G	T	ENST00000375541	ENSG00000058453	CROCC	TRUE	TRUE
chr1	16922783	C	T	ENST00000375541	ENSG00000058453	CROCC	TRUE	TRUE
chr1	16922789	G	T	ENST00000375541	ENSG00000058453	CROCC	TRUE	TRUE
chr1	16922799	G	A	ENST00000375541	ENSG00000058453	CROCC	FALSE	FALSE
chr1	16922799	G	C	ENST00000375541	ENSG00000058453	CROCC	FALSE	FALSE
chr1	16922799	G	T	ENST00000375541	ENSG00000058453	CROCC	FALSE	FALSE
chr1	16922800	T	A	ENST00000375541	ENSG00000058453	CROCC	FALSE	FALSE
chr1	16922800	T	C	ENST00000375541	ENSG00000058453	CROCC	FALSE	FALSE
chr1	16922800	T	G	ENST00000375541	ENSG00000058453	CROCC	FALSE	FALSE
chr1	16924323	A	C	ENST00000375541	ENSG00000058453	CROCC	FALSE	FALSE
chr1	16924323	A	G	ENST00000375541	ENSG00000058453	CROCC	FALSE	FALSE
chr1	16924323	A	T	ENST00000375541	ENSG00000058453	CROCC	FALSE	FALSE
chr1	16924324	G	A	ENST00000375541	ENSG00000058453	CROCC	FALSE	FALSE
chr1	16924324	G	C	ENST00000375541	ENSG00000058453	CROCC	FALSE	FALSE
chr1	16924324	G	T	ENST00000375541	ENSG00000058453	CROCC	FALSE	FALSE
chr1	16924342	G	T	ENST00000375541	ENSG00000058453	CROCC	TRUE	TRUE
chr1	16924352	C	A	ENST00000375541	ENSG00000058453	CROCC	TRUE	TRUE
chr1	16924361	C	A	ENST00000375541	ENSG00000058453	CROCC	TRUE	TRUE
chr1	16924366	C	T	ENST00000375541	ENSG00000058453	CROCC	TRUE	TRUE
chr1	16924369	G	T	ENST00000375541	ENSG00000058453	CROCC	TRUE	TRUE
chr1	16924372	G	T	ENST00000375541	ENSG00000058453	CROCC	TRUE	TRUE
chr1	16924378	C	T	ENST00000375541	ENSG00000058453	CROCC	TRUE	TRUE
chr1	16924387	C	T	ENST00000375541	ENSG00000058453	CROCC	TRUE	TRUE
chr1	16924390	C	T	ENST00000375541	ENSG00000058453	CROCC	TRUE	TRUE
chr1	16924393	G	T	ENST00000375541	ENSG00000058453	CROCC	TRUE	TRUE
chr1	16924408	G	T	ENST00000375541	ENSG00000058453	CROCC	TRUE	TRUE
chr1	16924423	C	T	ENST00000375541	ENSG00000058453	CROCC	TRUE	TRUE
chr1	16924435	G	T	ENST00000375541	ENSG00000058453	CROCC	TRUE	TRUE
chr1	16924444	G	T	ENST00000375541	ENSG00000058453	CROCC	TRUE	TRUE
chr1	16924456	A	T	ENST00000375541	ENSG00000058453	CROCC	TRUE	TRUE
chr1	16924461	C	A	ENST00000375541	ENSG00000058453	CROCC	TRUE	TRUE
chr1	16924461	C	G	ENST00000375541	ENSG00000058453	CROCC	TRUE	TRUE
chr1	16924474	G	T	ENST00000375541	ENSG00000058453	CROCC	TRUE	TRUE
chr1	16924480	G	A	ENST00000375541	ENSG00000058453	CROCC	FALSE	FALSE
chr1	16924480	G	C	ENST00000375541	ENSG00000058453	CROCC	FALSE	FALSE
chr1	16924480	G	T	ENST00000375541	ENSG00000058453	CROCC	FALSE	FALSE
chr1	16924481	T	A	ENST00000375541	ENSG00000058453	CROCC	FALSE	FALSE
chr1	16924481	T	C	ENST00000375541	ENSG00000058453	CROCC	FALSE	FALSE
chr1	16924481	T	G	ENST00000375541	ENSG00000058453	CROCC	FALSE	FALSE
chr1	16929844	A	C	ENST00000375541	ENSG00000058453	CROCC	FALSE	FALSE
chr1	16929844	A	G	ENST00000375541	ENSG00000058453	CROCC	FALSE	FALSE
chr1	16929844	A	T	ENST00000375541	ENSG00000058453	CROCC	FALSE	FALSE
chr1	16929845	G	A	ENST00000375541	ENSG00000058453	CROCC	FALSE	FALSE
chr1	16929845	G	C	ENST00000375541	ENSG00000058453	CROCC	FALSE	FALSE
chr1	16929845	G	T	ENST00000375541	ENSG00000058453	CROCC	FALSE	FALSE
chr1	16929849	G	T	ENST00000375541	ENSG00000058453	CROCC	TRUE	TRUE
chr1	16929852	C	T	ENST00000375541	ENSG00000058453	CROCC	TRUE	TRUE
chr1	16929867	G	T	ENST00000375541	ENSG00000058453	CROCC	TRUE	TRUE
chr1	16929876	G	T	ENST00000375541	ENSG00000058453	CROCC	TRUE	TRUE
chr1	16929882	G	T	ENST00000375541	ENSG00000058453	CROCC	TRUE	TRUE
chr1	16929888	C	T	ENST00000375541	ENSG00000058453	CROCC	TRUE	TRUE
chr1	16929891	G	T	ENST00000375541	ENSG00000058453	CROCC	TRUE	TRUE
chr1	16929912	C	T	ENST00000375541	ENSG00000058453	CROCC	TRUE	TRUE
chr1	16929921	G	T	ENST00000375541	ENSG00000058453	CROCC	TRUE	TRUE
chr1	16929925	T	A	ENST00000375541	ENSG00000058453	CROCC	TRUE	TRUE
chr1	16929933	C	T	ENST00000375541	ENSG00000058453	CROCC	TRUE	TRUE
chr1	16929939	C	T	ENST00000375541	ENSG00000058453	CROCC	TRUE	TRUE
chr1	16929942	G	T	ENST00000375541	ENSG00000058453	CROCC	TRUE	TRUE
chr1	16929945	G	T	ENST00000375541	ENSG00000058453	CROCC	TRUE	TRUE
chr1	16929948	C	T	ENST00000375541	ENSG00000058453	CROCC	TRUE	TRUE
chr1	16929959	C	A	ENST00000375541	ENSG00000058453	CROCC	TRUE	TRUE
chr1	16929959	C	G	ENST00000375541	ENSG00000058453	CROCC	TRUE	TRUE
chr1	16929966	A	T	ENST00000375541	ENSG00000058453	CROCC	TRUE	TRUE
chr1	16929972	C	T	ENST00000375541	ENSG00000058453	CROCC	TRUE	TRUE
chr1	16929980	C	A	ENST00000375541	ENSG00000058453	CROCC	TRUE	TRUE
chr1	16929980	C	G	ENST00000375541	ENSG00000058453	CROCC	TRUE	TRUE
chr1	16929981	C	T	ENST00000375541	ENSG00000058453	CROCC	TRUE	TRUE
chr1	16929984	G	T	ENST00000375541	ENSG00000058453	CROCC	TRUE	TRUE
chr1	16929990	C	T	ENST00000375541	ENSG00000058453	CROCC	TRUE	TRUE
chr1	16929993	C	T	ENST00000375541	ENSG00000058453	CROCC	TRUE	TRUE
chr1	16929999	C	T	ENST00000375541	ENSG00000058453	CROCC	TRUE	TRUE
chr1	16930005	C	T	ENST00000375541	ENSG00000058453	CROCC	TRUE	TRUE
chr1	16930014	C	T	ENST00000375541	ENSG00000058453	CROCC	TRUE	TRUE
chr1	16930023	C	T	ENST00000375541	ENSG00000058453	CROCC	TRUE	TRUE
chr1	16930029	A	T	ENST00000375541	ENSG00000058453	CROCC	TRUE	TRUE
chr1	16930032	G	A	ENST00000375541	ENSG00000058453	CROCC	FALSE	FALSE
chr1	16930032	G	C	ENST00000375541	ENSG00000058453	CROCC	FALSE	FALSE
chr1	16930032	G	T	ENST00000375541	ENSG00000058453	CROCC	FALSE	FALSE
chr1	16930033	T	A	ENST00000375541	ENSG00000058453	CROCC	FALSE	FALSE
chr1	16930033	T	C	ENST00000375541	ENSG00000058453	CROCC	FALSE	FALSE
chr1	16930033	T	G	ENST00000375541	ENSG00000058453	CROCC	FALSE	FALSE
chr1	16930122	A	C	ENST00000375541	ENSG00000058453	CROCC	FALSE	FALSE
chr1	16930122	A	G	ENST00000375541	ENSG00000058453	CROCC	FALSE	FALSE
chr1	16930122	A	T	ENST00000375541	ENSG00000058453	CROCC	FALSE	FALSE
chr1	16930123	G	A	ENST00000375541	ENSG00000058453	CROCC	FALSE	FALSE
chr1	16930123	G	C	ENST00000375541	ENSG00000058453	CROCC	FALSE	FALSE
chr1	16930123	G	T	ENST00000375541	ENSG00000058453	CROCC	FALSE	FALSE
chr1	16930130	C	T	ENST00000375541	ENSG00000058453	CROCC	TRUE	TRUE
chr1	16930135	C	A	ENST00000375541	ENSG00000058453	CROCC	TRUE	TRUE
chr1	16930135	C	G	ENST00000375541	ENSG00000058453	CROCC	TRUE	TRUE
chr1	16930136	A	T	ENST00000375541	ENSG00000058453	CROCC	TRUE	TRUE
chr1	16930139	A	T	ENST00000375541	ENSG00000058453	CROCC	TRUE	TRUE
chr1	16930147	C	A	ENST00000375541	ENSG00000058453	CROCC	TRUE	TRUE
chr1	16930149	C	A	ENST00000375541	ENSG00000058453	CROCC	TRUE	TRUE
chr1	16930151	G	T	ENST00000375541	ENSG00000058453	CROCC	TRUE	TRUE
chr1	16930157	G	T	ENST00000375541	ENSG00000058453	CROCC	TRUE	TRUE
chr1	16930160	C	T	ENST00000375541	ENSG00000058453	CROCC	TRUE	TRUE
chr1	16930163	C	T	ENST00000375541	ENSG00000058453	CROCC	TRUE	TRUE
chr1	16930172	G	T	ENST00000375541	ENSG00000058453	CROCC	TRUE	TRUE
chr1	16930175	A	T	ENST00000375541	ENSG00000058453	CROCC	TRUE	TRUE
chr1	16930181	G	T	ENST00000375541	ENSG00000058453	CROCC	TRUE	TRUE
chr1	16930184	G	T	ENST00000375541	ENSG00000058453	CROCC	TRUE	TRUE
chr1	16930190	G	T	ENST00000375541	ENSG00000058453	CROCC	TRUE	TRUE
chr1	16930193	C	T	ENST00000375541	ENSG00000058453	CROCC	TRUE	TRUE
chr1	16930196	C	T	ENST00000375541	ENSG00000058453	CROCC	TRUE	TRUE
chr1	16930208	G	A	ENST00000375541	ENSG00000058453	CROCC	FALSE	FALSE
chr1	16930208	G	C	ENST00000375541	ENSG00000058453	CROCC	FALSE	FALSE
chr1	16930208	G	T	ENST00000375541	ENSG00000058453	CROCC	FALSE	FALSE
chr1	16930209	T	A	ENST00000375541	ENSG00000058453	CROCC	FALSE	FALSE
chr1	16930209	T	C	ENST00000375541	ENSG00000058453	CROCC	FALSE	FALSE
chr1	16930209	T	G	ENST00000375541	ENSG00000058453	CROCC	FALSE	FALSE
chr1	16930284	A	C	ENST00000375541	ENSG00000058453	CROCC	FALSE	FALSE
chr1	16930284	A	G	ENST00000375541	ENSG00000058453	CROCC	FALSE	FALSE
chr1	16930284	A	T	ENST00000375541	ENSG00000058453	CROCC	FALSE	FALSE
chr1	16930285	G	A	ENST00000375541	ENSG00000058453	CROCC	FALSE	FALSE
chr1	16930285	G	C	ENST00000375541	ENSG00000058453	CROCC	FALSE	FALSE
chr1	16930285	G	T	ENST00000375541	ENSG00000058453	CROCC	FALSE	FALSE
chr1	16930292	G	T	ENST00000375541	ENSG00000058453	CROCC	TRUE	TRUE
chr1	16930301	C	T	ENST00000375541	ENSG00000058453	CROCC	TRUE	TRUE
chr1	16930310	G	T	ENST00000375541	ENSG00000058453	CROCC	TRUE	TRUE
chr1	16930331	G	T	ENST00000375541	ENSG00000058453	CROCC	TRUE	TRUE
chr1	16930334	G	T	ENST00000375541	ENSG00000058453	CROCC	TRUE	TRUE
chr1	16930337	G	T	ENST00000375541	ENSG00000058453	CROCC	TRUE	TRUE
chr1	16930340	C	T	ENST00000375541	ENSG00000058453	CROCC	TRUE	TRUE
chr1	16930343	C	T	ENST00000375541	ENSG00000058453	CROCC	TRUE	TRUE
chr1	16930348	G	A	ENST00000375541	ENSG00000058453	CROCC	FALSE	FALSE
chr1	16930348	G	C	ENST00000375541	ENSG00000058453	CROCC	FALSE	FALSE
chr1	16930348	G	T	ENST00000375541	ENSG00000058453	CROCC	FALSE	FALSE
chr1	16930349	T	A	ENST00000375541	ENSG00000058453	CROCC	FALSE	FALSE
chr1	16930349	T	C	ENST00000375541	ENSG00000058453	CROCC	FALSE	FALSE
chr1	16930349	T	G	ENST00000375541	ENSG00000058453	CROCC	FALSE	FALSE
chr1	16930427	A	C	ENST00000375541	ENSG00000058453	CROCC	FALSE	FALSE
chr1	16930427	A	G	ENST00000375541	ENSG00000058453	CROCC	FALSE	FALSE
chr1	16930427	A	T	ENST00000375541	ENSG00000058453	CROCC	FALSE	FALSE
chr1	16930428	G	A	ENST00000375541	ENSG00000058453	CROCC	FALSE	FALSE
chr1	16930428	G	C	ENST00000375541	ENSG00000058453	CROCC	FALSE	FALSE
chr1	16930428	G	T	ENST00000375541	ENSG00000058453	CROCC	FALSE	FALSE
chr1	16930445	C	T	ENST00000375541	ENSG00000058453	CROCC
chr1	16930463	C	T	ENST00000375541	ENSG00000058453	CROCC
chr1	16930466	G	T	ENST00000375541	ENSG00000058453	CROCC
chr1	16930469	C	T	ENST00000375541	ENSG00000058453	CROCC
chr1	16930478	C	T	ENST00000375541	ENSG00000058453	CROCC
chr1	16930488	C	A	ENST00000375541	ENSG00000058453	CROCC
chr1	16930496	C	T	ENST00000375541	ENSG00000058453	CROCC
chr1	16930508	G	T	ENST00000375541	ENSG00000058453	CROCC
chr1	16930517	C	T	ENST00000375541	ENSG00000058453	CROCC
chr1	16930520	A	T	ENST00000375541	ENSG00000058453	CROCC
chr1	16930536	G	A	ENST00000375541	ENSG00000058453	CROCC
chr1	16930537	G	A	ENST00000375541	ENSG00000058453	CROCC
chr1	16930546	C	A	ENST00000375541	ENSG00000058453	CROCC
chr1	16930550	A	T	ENST00000375541	ENSG00000058453	CROCC
chr1	16930553	G	T	ENST00000375541	ENSG00000058453	CROCC
chr1	16930559	G	T	ENST00000375541	ENSG00000058453	CROCC
chr1	16930568	G	T	ENST00000375541	ENSG00000058453	CROCC
chr1	16930578	G	A	ENST00000375541	ENSG00000058453	CROCC
chr1	16930579	G	A	ENST00000375541	ENSG00000058453	CROCC
chr1	16930586	G	T	ENST00000375541	ENSG00000058453	CROCC
chr1	16930589	G	T	ENST00000375541	ENSG00000058453	CROCC
chr1	16930592	G	T	ENST00000375541	ENSG00000058453	CROCC
chr1	16930595	G	A	ENST00000375541	ENSG00000058453	CROCC	FALSE	FALSE
chr1	16930595	G	C	ENST00000375541	ENSG00000058453	CROCC	FALSE	FALSE
chr1	16930595	G	T	ENST00000375541	ENSG00000058453	CROCC	FALSE	FALSE
chr1	16930596	T	A	ENST00000375541	ENSG00000058453	CROCC	FALSE	FALSE
chr1	16930596	T	C	ENST00000375541	ENSG00000058453	CROCC	FALSE	FALSE
chr1	16930596	T	G	ENST00000375541	ENSG00000058453	CROCC	FALSE	FALSE
chr1	16931289	A	C	ENST00000375541	ENSG00000058453	CROCC	FALSE	FALSE
chr1	16931289	A	G	ENST00000375541	ENSG00000058453	CROCC	FALSE	FALSE
chr1	16931289	A	T	ENST00000375541	ENSG00000058453	CROCC	FALSE	FALSE
chr1	16931290	G	A	ENST00000375541	ENSG00000058453	CROCC	FALSE	FALSE
chr1	16931290	G	C	ENST00000375541	ENSG00000058453	CROCC	FALSE	FALSE
chr1	16931290	G	T	ENST00000375541	ENSG00000058453	CROCC	FALSE	FALSE
chr1	16931305	C	A	ENST00000375541	ENSG00000058453	CROCC	TRUE	TRUE
chr1	16931305	C	G	ENST00000375541	ENSG00000058453	CROCC	TRUE	TRUE
chr1	16931315	G	T	ENST00000375541	ENSG00000058453	CROCC	TRUE	TRUE
chr1	16931340	G	A	ENST00000375541	ENSG00000058453	CROCC	TRUE	TRUE
chr1	16931341	G	A	ENST00000375541	ENSG00000058453	CROCC	TRUE	TRUE
chr1	16931345	C	T	ENST00000375541	ENSG00000058453	CROCC	TRUE	TRUE
chr1	16931375	G	T	ENST00000375541	ENSG00000058453	CROCC	TRUE	TRUE
chr1	16931381	A	T	ENST00000375541	ENSG00000058453	CROCC	TRUE	TRUE
chr1	16931393	G	T	ENST00000375541	ENSG00000058453	CROCC	TRUE	TRUE
chr1	16931398	G	A	ENST00000375541	ENSG00000058453	CROCC	FALSE	FALSE
chr1	16931398	G	C	ENST00000375541	ENSG00000058453	CROCC	FALSE	FALSE
chr1	16931398	G	T	ENST00000375541	ENSG00000058453	CROCC	FALSE	FALSE
chr1	16931399	T	A	ENST00000375541	ENSG00000058453	CROCC	FALSE	FALSE
chr1	16931399	T	C	ENST00000375541	ENSG00000058453	CROCC	FALSE	FALSE
chr1	16931399	T	G	ENST00000375541	ENSG00000058453	CROCC	FALSE	FALSE
chr1	16936635	A	C	ENST00000375541	ENSG00000058453	CROCC	FALSE	FALSE
chr1	16936635	A	G	ENST00000375541	ENSG00000058453	CROCC	FALSE	FALSE
chr1	16936635	A	T	ENST00000375541	ENSG00000058453	CROCC	FALSE	FALSE
chr1	16936636	G	A	ENST00000375541	ENSG00000058453	CROCC	FALSE	FALSE
chr1	16936636	G	C	ENST00000375541	ENSG00000058453	CROCC	FALSE	FALSE
chr1	16936636	G	T	ENST00000375541	ENSG00000058453	CROCC	FALSE	FALSE
chr1	16936647	C	T	ENST00000375541	ENSG00000058453	CROCC	TRUE	TRUE
chr1	16936653	G	T	ENST00000375541	ENSG00000058453	CROCC	TRUE	TRUE
chr1	16936659	G	T	ENST00000375541	ENSG00000058453	CROCC	TRUE	TRUE
chr1	16936675	C	A	ENST00000375541	ENSG00000058453	CROCC	TRUE	TRUE
chr1	16936675	C	G	ENST00000375541	ENSG00000058453	CROCC	TRUE	TRUE
chr1	16936677	C	T	ENST00000375541	ENSG00000058453	CROCC	TRUE	TRUE
chr1	16936686	C	T	ENST00000375541	ENSG00000058453	CROCC	TRUE	TRUE
chr1	16936689	G	T	ENST00000375541	ENSG00000058453	CROCC	TRUE	TRUE
chr1	16936701	G	T	ENST00000375541	ENSG00000058453	CROCC	TRUE	TRUE
chr1	16936728	G	T	ENST00000375541	ENSG00000058453	CROCC	TRUE	TRUE
chr1	16936740	G	T	ENST00000375541	ENSG00000058453	CROCC	TRUE	TRUE
chr1	16936752	G	T	ENST00000375541	ENSG00000058453	CROCC	TRUE	TRUE
chr1	16936755	A	T	ENST00000375541	ENSG00000058453	CROCC	TRUE	TRUE
chr1	16936758	C	T	ENST00000375541	ENSG00000058453	CROCC	TRUE	TRUE
chr1	16936770	C	T	ENST00000375541	ENSG00000058453	CROCC	TRUE	TRUE
chr1	16936776	C	T	ENST00000375541	ENSG00000058453	CROCC	TRUE	TRUE
chr1	16936782	G	T	ENST00000375541	ENSG00000058453	CROCC	TRUE	TRUE
chr1	16936785	G	T	ENST00000375541	ENSG00000058453	CROCC	TRUE	TRUE
chr1	16936788	C	T	ENST00000375541	ENSG00000058453	CROCC	TRUE	TRUE
chr1	16936800	A	T	ENST00000375541	ENSG00000058453	CROCC	TRUE	TRUE
chr1	16936812	G	T	ENST00000375541	ENSG00000058453	CROCC	TRUE	TRUE
chr1	16936815	A	T	ENST00000375541	ENSG00000058453	CROCC	TRUE	TRUE
chr1	16936827	C	T	ENST00000375541	ENSG00000058453	CROCC	TRUE	TRUE
chr1	16936830	C	T	ENST00000375541	ENSG00000058453	CROCC	TRUE	TRUE
chr1	16936833	C	T	ENST00000375541	ENSG00000058453	CROCC	TRUE	TRUE
chr1	16936839	C	T	ENST00000375541	ENSG00000058453	CROCC	TRUE	TRUE
chr1	16936854	A	T	ENST00000375541	ENSG00000058453	CROCC	TRUE	TRUE
chr1	16936872	A	T	ENST00000375541	ENSG00000058453	CROCC	TRUE	TRUE
chr1	16936874	G	A	ENST00000375541	ENSG00000058453	CROCC	FALSE	FALSE
chr1	16936874	G	C	ENST00000375541	ENSG00000058453	CROCC	FALSE	FALSE
chr1	16936874	G	T	ENST00000375541	ENSG00000058453	CROCC	FALSE	FALSE
chr1	16936875	T	A	ENST00000375541	ENSG00000058453	CROCC	FALSE	FALSE
chr1	16936875	T	C	ENST00000375541	ENSG00000058453	CROCC	FALSE	FALSE
chr1	16936875	T	G	ENST00000375541	ENSG00000058453	CROCC	FALSE	FALSE
chr1	16937639	A	C	ENST00000375541	ENSG00000058453	CROCC	FALSE	FALSE
chr1	16937639	A	G	ENST00000375541	ENSG00000058453	CROCC	FALSE	FALSE
chr1	16937639	A	T	ENST00000375541	ENSG00000058453	CROCC	FALSE	FALSE
chr1	16937640	G	A	ENST00000375541	ENSG00000058453	CROCC	FALSE	FALSE
chr1	16937640	G	C	ENST00000375541	ENSG00000058453	CROCC	FALSE	FALSE
chr1	16937640	G	T	ENST00000375541	ENSG00000058453	CROCC	FALSE	FALSE
chr1	16937648	G	T	ENST00000375541	ENSG00000058453	CROCC
chr1	16937666	A	T	ENST00000375541	ENSG00000058453	CROCC
chr1	16937675	G	T	ENST00000375541	ENSG00000058453	CROCC
chr1	16937678	A	T	ENST00000375541	ENSG00000058453	CROCC
chr1	16937681	C	T	ENST00000375541	ENSG00000058453	CROCC
chr1	16937690	G	T	ENST00000375541	ENSG00000058453	CROCC
chr1	16937693	A	T	ENST00000375541	ENSG00000058453	CROCC
chr1	16937699	C	T	ENST00000375541	ENSG00000058453	CROCC
chr1	16937708	A	T	ENST00000375541	ENSG00000058453	CROCC
chr1	16937720	G	T	ENST00000375541	ENSG00000058453	CROCC
chr1	16937723	A	T	ENST00000375541	ENSG00000058453	CROCC
chr1	16937729	G	T	ENST00000375541	ENSG00000058453	CROCC
chr1	16937738	G	A	ENST00000375541	ENSG00000058453	CROCC	FALSE	FALSE
chr1	16937738	G	C	ENST00000375541	ENSG00000058453	CROCC	FALSE	FALSE
chr1	16937738	G	T	ENST00000375541	ENSG00000058453	CROCC	FALSE	FALSE
chr1	16937739	T	A	ENST00000375541	ENSG00000058453	CROCC	FALSE	FALSE
chr1	16937739	T	C	ENST00000375541	ENSG00000058453	CROCC	FALSE	FALSE
chr1	16937739	T	G	ENST00000375541	ENSG00000058453	CROCC	FALSE	FALSE
chr1	16938398	A	C	ENST00000375541	ENSG00000058453	CROCC	FALSE	FALSE
chr1	16938398	A	G	ENST00000375541	ENSG00000058453	CROCC	FALSE	FALSE
chr1	16938398	A	T	ENST00000375541	ENSG00000058453	CROCC	FALSE	FALSE
chr1	16938399	G	A	ENST00000375541	ENSG00000058453	CROCC	FALSE	FALSE
chr1	16938399	G	C	ENST00000375541	ENSG00000058453	CROCC	FALSE	FALSE
chr1	16938399	G	T	ENST00000375541	ENSG00000058453	CROCC	FALSE	FALSE
chr1	16938400	G	T	ENST00000375541	ENSG00000058453	CROCC
chr1	16938415	C	T	ENST00000375541	ENSG00000058453	CROCC
chr1	16938418	G	T	ENST00000375541	ENSG00000058453	CROCC
chr1	16938421	C	T	ENST00000375541	ENSG00000058453	CROCC
chr1	16938433	G	T	ENST00000375541	ENSG00000058453	CROCC
chr1	16938439	G	T	ENST00000375541	ENSG00000058453	CROCC
chr1	16938445	G	T	ENST00000375541	ENSG00000058453	CROCC
chr1	16938448	G	T	ENST00000375541	ENSG00000058453	CROCC
chr1	16938457	C	T	ENST00000375541	ENSG00000058453	CROCC
chr1	16938460	C	T	ENST00000375541	ENSG00000058453	CROCC
chr1	16938481	C	T	ENST00000375541	ENSG00000058453	CROCC
chr1	16938484	G	A	ENST00000375541	ENSG00000058453	CROCC	FALSE	FALSE
chr1	16938484	G	C	ENST00000375541	ENSG00000058453	CROCC	FALSE	FALSE
chr1	16938484	G	T	ENST00000375541	ENSG00000058453	CROCC	FALSE	FALSE
chr1	16938485	T	A	ENST00000375541	ENSG00000058453	CROCC	FALSE	FALSE
chr1	16938485	T	C	ENST00000375541	ENSG00000058453	CROCC	FALSE	FALSE
chr1	16938485	T	G	ENST00000375541	ENSG00000058453	CROCC	FALSE	FALSE
chr1	16938907	A	C	ENST00000375541	ENSG00000058453	CROCC	FALSE	FALSE
chr1	16938907	A	G	ENST00000375541	ENSG00000058453	CROCC	FALSE	FALSE
chr1	16938907	A	T	ENST00000375541	ENSG00000058453	CROCC	FALSE	FALSE
chr1	16938908	G	A	ENST00000375541	ENSG00000058453	CROCC	FALSE	FALSE
chr1	16938908	G	C	ENST00000375541	ENSG00000058453	CROCC	FALSE	FALSE
chr1	16938908	G	T	ENST00000375541	ENSG00000058453	CROCC	FALSE	FALSE
chr1	16938916	T	A	ENST00000375541	ENSG00000058453	CROCC	TRUE	TRUE
chr1	16938919	C	A	ENST00000375541	ENSG00000058453	CROCC	TRUE	TRUE
chr1	16938919	C	G	ENST00000375541	ENSG00000058453	CROCC	TRUE	TRUE
chr1	16938927	G	T	ENST00000375541	ENSG00000058453	CROCC	TRUE	TRUE
chr1	16938939	C	T	ENST00000375541	ENSG00000058453	CROCC	TRUE	TRUE
chr1	16938954	G	T	ENST00000375541	ENSG00000058453	CROCC	TRUE	TRUE
chr1	16938997	C	A	ENST00000375541	ENSG00000058453	CROCC	TRUE	TRUE
chr1	16939002	C	T	ENST00000375541	ENSG00000058453	CROCC
chr1	16939033	C	A	ENST00000375541	ENSG00000058453	CROCC
chr1	16939041	C	T	ENST00000375541	ENSG00000058453	CROCC
chr1	16939051	C	A	ENST00000375541	ENSG00000058453	CROCC
chr1	16939051	C	G	ENST00000375541	ENSG00000058453	CROCC
chr1	16939059	C	T	ENST00000375541	ENSG00000058453	CROCC
chr1	16939079	C	A	ENST00000375541	ENSG00000058453	CROCC
chr1	16939081	C	A	ENST00000375541	ENSG00000058453	CROCC
chr1	16939081	C	G	ENST00000375541	ENSG00000058453	CROCC
chr1	16939122	A	T	ENST00000375541	ENSG00000058453	CROCC
chr1	16939128	C	T	ENST00000375541	ENSG00000058453	CROCC
chr1	16939134	C	T	ENST00000375541	ENSG00000058453	CROCC
chr1	16939140	C	T	ENST00000375541	ENSG00000058453	CROCC
chr1	16939143	G	A	ENST00000375541	ENSG00000058453	CROCC	FALSE	FALSE
chr1	16939143	G	C	ENST00000375541	ENSG00000058453	CROCC	FALSE	FALSE
chr1	16939143	G	T	ENST00000375541	ENSG00000058453	CROCC	FALSE	FALSE
chr1	16939144	T	A	ENST00000375541	ENSG00000058453	CROCC	FALSE	FALSE
chr1	16939144	T	C	ENST00000375541	ENSG00000058453	CROCC	FALSE	FALSE
chr1	16939144	T	G	ENST00000375541	ENSG00000058453	CROCC	FALSE	FALSE
chr1	16939892	A	C	ENST00000375541	ENSG00000058453	CROCC	FALSE	FALSE
chr1	16939892	A	G	ENST00000375541	ENSG00000058453	CROCC	FALSE	FALSE
chr1	16939892	A	T	ENST00000375541	ENSG00000058453	CROCC	FALSE	FALSE
chr1	16939893	G	A	ENST00000375541	ENSG00000058453	CROCC	FALSE	FALSE
chr1	16939893	G	C	ENST00000375541	ENSG00000058453	CROCC	FALSE	FALSE
chr1	16939893	G	T	ENST00000375541	ENSG00000058453	CROCC	FALSE	FALSE
chr1	16939911	T	A	ENST00000375541	ENSG00000058453	CROCC
chr1	16939911	T	G	ENST00000375541	ENSG00000058453	CROCC
chr1	16939912	G	T	ENST00000375541	ENSG00000058453	CROCC
chr1	16939921	C	T	ENST00000375541	ENSG00000058453	CROCC
chr1	16939945	A	T	ENST00000375541	ENSG00000058453	CROCC
chr1	16939948	C	T	ENST00000375541	ENSG00000058453	CROCC
chr1	16939963	G	T	ENST00000375541	ENSG00000058453	CROCC
chr1	16939969	G	T	ENST00000375541	ENSG00000058453	CROCC
chr1	16939984	G	T	ENST00000375541	ENSG00000058453	CROCC
chr1	16939987	G	T	ENST00000375541	ENSG00000058453	CROCC
chr1	16939990	C	T	ENST00000375541	ENSG00000058453	CROCC
chr1	16939996	C	T	ENST00000375541	ENSG00000058453	CROCC
chr1	16940011	A	T	ENST00000375541	ENSG00000058453	CROCC
chr1	16940029	C	T	ENST00000375541	ENSG00000058453	CROCC
chr1	16940038	G	T	ENST00000375541	ENSG00000058453	CROCC
chr1	16940047	C	T	ENST00000375541	ENSG00000058453	CROCC
chr1	16940053	G	T	ENST00000375541	ENSG00000058453	CROCC
chr1	16940059	C	T	ENST00000375541	ENSG00000058453	CROCC
chr1	16940080	G	T	ENST00000375541	ENSG00000058453	CROCC
chr1	16940094	G	A	ENST00000375541	ENSG00000058453	CROCC	FALSE	FALSE
chr1	16940094	G	C	ENST00000375541	ENSG00000058453	CROCC	FALSE	FALSE
chr1	16940094	G	T	ENST00000375541	ENSG00000058453	CROCC	FALSE	FALSE
chr1	16940095	T	A	ENST00000375541	ENSG00000058453	CROCC	FALSE	FALSE
chr1	16940095	T	C	ENST00000375541	ENSG00000058453	CROCC	FALSE	FALSE
chr1	16940095	T	G	ENST00000375541	ENSG00000058453	CROCC	FALSE	FALSE
chr1	16944098	A	C	ENST00000375541	ENSG00000058453	CROCC	FALSE	FALSE
chr1	16944098	A	G	ENST00000375541	ENSG00000058453	CROCC	FALSE	FALSE
chr1	16944098	A	T	ENST00000375541	ENSG00000058453	CROCC	FALSE	FALSE
chr1	16944099	G	A	ENST00000375541	ENSG00000058453	CROCC	FALSE	FALSE
chr1	16944099	G	C	ENST00000375541	ENSG00000058453	CROCC	FALSE	FALSE
chr1	16944099	G	T	ENST00000375541	ENSG00000058453	CROCC	FALSE	FALSE
chr1	16944101	G	T	ENST00000375541	ENSG00000058453	CROCC
chr1	16944104	A	T	ENST00000375541	ENSG00000058453	CROCC
chr1	16944128	C	T	ENST00000375541	ENSG00000058453	CROCC
chr1	16944137	C	T	ENST00000375541	ENSG00000058453	CROCC
chr1	16944140	C	T	ENST00000375541	ENSG00000058453	CROCC
chr1	16944143	C	T	ENST00000375541	ENSG00000058453	CROCC
chr1	16944149	G	T	ENST00000375541	ENSG00000058453	CROCC
chr1	16944152	G	T	ENST00000375541	ENSG00000058453	CROCC
chr1	16944161	C	T	ENST00000375541	ENSG00000058453	CROCC
chr1	16944164	G	T	ENST00000375541	ENSG00000058453	CROCC
chr1	16944170	G	T	ENST00000375541	ENSG00000058453	CROCC
chr1	16944173	A	T	ENST00000375541	ENSG00000058453	CROCC
chr1	16944179	C	T	ENST00000375541	ENSG00000058453	CROCC
chr1	16944188	C	T	ENST00000375541	ENSG00000058453	CROCC
chr1	16944191	G	T	ENST00000375541	ENSG00000058453	CROCC
chr1	16944194	G	T	ENST00000375541	ENSG00000058453	CROCC
chr1	16944206	C	T	ENST00000375541	ENSG00000058453	CROCC	TRUE	TRUE
chr1	16944221	G	T	ENST00000375541	ENSG00000058453	CROCC	TRUE	TRUE
chr1	16944224	G	T	ENST00000375541	ENSG00000058453	CROCC	TRUE	TRUE
chr1	16944227	G	T	ENST00000375541	ENSG00000058453	CROCC	TRUE	TRUE
chr1	16944230	C	T	ENST00000375541	ENSG00000058453	CROCC	TRUE	TRUE
chr1	16944233	G	T	ENST00000375541	ENSG00000058453	CROCC	TRUE	TRUE
chr1	16944245	C	T	ENST00000375541	ENSG00000058453	CROCC	TRUE	TRUE
chr1	16944269	G	T	ENST00000375541	ENSG00000058453	CROCC	TRUE	TRUE
chr1	16944275	G	T	ENST00000375541	ENSG00000058453	CROCC	TRUE	TRUE
chr1	16944283	G	A	ENST00000375541	ENSG00000058453	CROCC	FALSE	FALSE
chr1	16944283	G	C	ENST00000375541	ENSG00000058453	CROCC	FALSE	FALSE
chr1	16944283	G	T	ENST00000375541	ENSG00000058453	CROCC	FALSE	FALSE
chr1	16944284	T	A	ENST00000375541	ENSG00000058453	CROCC	FALSE	FALSE
chr1	16944284	T	C	ENST00000375541	ENSG00000058453	CROCC	FALSE	FALSE
chr1	16944284	T	G	ENST00000375541	ENSG00000058453	CROCC	FALSE	FALSE
chr1	16945460	A	C	ENST00000375541	ENSG00000058453	CROCC	FALSE	FALSE
chr1	16945460	A	G	ENST00000375541	ENSG00000058453	CROCC	FALSE	FALSE
chr1	16945460	A	T	ENST00000375541	ENSG00000058453	CROCC	FALSE	FALSE
chr1	16945461	G	A	ENST00000375541	ENSG00000058453	CROCC	FALSE	FALSE
chr1	16945461	G	C	ENST00000375541	ENSG00000058453	CROCC	FALSE	FALSE
chr1	16945461	G	T	ENST00000375541	ENSG00000058453	CROCC	FALSE	FALSE
chr1	16945466	A	T	ENST00000375541	ENSG00000058453	CROCC
chr1	16945469	C	T	ENST00000375541	ENSG00000058453	CROCC
chr1	16945475	G	T	ENST00000375541	ENSG00000058453	CROCC
chr1	16945478	C	T	ENST00000375541	ENSG00000058453	CROCC
chr1	16945484	G	T	ENST00000375541	ENSG00000058453	CROCC
chr1	16945490	A	T	ENST00000375541	ENSG00000058453	CROCC
chr1	16945497	C	A	ENST00000375541	ENSG00000058453	CROCC
chr1	16945497	C	G	ENST00000375541	ENSG00000058453	CROCC
chr1	16945508	A	T	ENST00000375541	ENSG00000058453	CROCC
chr1	16945511	G	T	ENST00000375541	ENSG00000058453	CROCC
chr1	16945520	G	T	ENST00000375541	ENSG00000058453	CROCC
chr1	16945529	G	T	ENST00000375541	ENSG00000058453	CROCC
chr1	16945553	C	T	ENST00000375541	ENSG00000058453	CROCC
chr1	16945568	C	T	ENST00000375541	ENSG00000058453	CROCC
chr1	16945574	G	T	ENST00000375541	ENSG00000058453	CROCC
chr1	16945577	A	T	ENST00000375541	ENSG00000058453	CROCC
chr1	16945583	G	T	ENST00000375541	ENSG00000058453	CROCC
chr1	16945592	G	T	ENST00000375541	ENSG00000058453	CROCC
chr1	16945604	A	T	ENST00000375541	ENSG00000058453	CROCC
chr1	16945607	G	A	ENST00000375541	ENSG00000058453	CROCC	FALSE	FALSE
chr1	16945607	G	C	ENST00000375541	ENSG00000058453	CROCC	FALSE	FALSE
chr1	16945607	G	T	ENST00000375541	ENSG00000058453	CROCC	FALSE	FALSE
chr1	16945608	T	A	ENST00000375541	ENSG00000058453	CROCC	FALSE	FALSE
chr1	16945608	T	C	ENST00000375541	ENSG00000058453	CROCC	FALSE	FALSE
chr1	16945608	T	G	ENST00000375541	ENSG00000058453	CROCC	FALSE	FALSE
chr1	16946257	A	C	ENST00000375541	ENSG00000058453	CROCC	FALSE	FALSE
chr1	16946257	A	G	ENST00000375541	ENSG00000058453	CROCC	FALSE	FALSE
chr1	16946257	A	T	ENST00000375541	ENSG00000058453	CROCC	FALSE	FALSE
chr1	16946258	G	A	ENST00000375541	ENSG00000058453	CROCC	FALSE	FALSE
chr1	16946258	G	C	ENST00000375541	ENSG00000058453	CROCC	FALSE	FALSE
chr1	16946258	G	T	ENST00000375541	ENSG00000058453	CROCC	FALSE	FALSE
chr1	16946262	G	T	ENST00000375541	ENSG00000058453	CROCC	TRUE	TRUE
chr1	16946277	G	T	ENST00000375541	ENSG00000058453	CROCC	TRUE	TRUE
chr1	16946283	G	T	ENST00000375541	ENSG00000058453	CROCC	TRUE	TRUE
chr1	16946298	A	T	ENST00000375541	ENSG00000058453	CROCC	TRUE	TRUE
chr1	16946310	G	T	ENST00000375541	ENSG00000058453	CROCC
chr1	16946313	G	T	ENST00000375541	ENSG00000058453	CROCC
chr1	16946325	C	T	ENST00000375541	ENSG00000058453	CROCC
chr1	16946340	A	T	ENST00000375541	ENSG00000058453	CROCC
chr1	16946358	G	T	ENST00000375541	ENSG00000058453	CROCC
chr1	16946370	C	T	ENST00000375541	ENSG00000058453	CROCC
chr1	16946376	A	T	ENST00000375541	ENSG00000058453	CROCC
chr1	16946380	T	A	ENST00000375541	ENSG00000058453	CROCC
chr1	16946403	C	T	ENST00000375541	ENSG00000058453	CROCC
chr1	16946406	G	A	ENST00000375541	ENSG00000058453	CROCC	FALSE	FALSE
chr1	16946406	G	C	ENST00000375541	ENSG00000058453	CROCC	FALSE	FALSE
chr1	16946406	G	T	ENST00000375541	ENSG00000058453	CROCC	FALSE	FALSE
chr1	16946407	T	A	ENST00000375541	ENSG00000058453	CROCC	FALSE	FALSE
chr1	16946407	T	C	ENST00000375541	ENSG00000058453	CROCC	FALSE	FALSE
chr1	16946407	T	G	ENST00000375541	ENSG00000058453	CROCC	FALSE	FALSE
chr1	16946759	A	C	ENST00000375541	ENSG00000058453	CROCC	FALSE	FALSE
chr1	16946759	A	G	ENST00000375541	ENSG00000058453	CROCC	FALSE	FALSE
chr1	16946759	A	T	ENST00000375541	ENSG00000058453	CROCC	FALSE	FALSE
chr1	16946760	G	A	ENST00000375541	ENSG00000058453	CROCC	FALSE	FALSE
chr1	16946760	G	C	ENST00000375541	ENSG00000058453	CROCC	FALSE	FALSE
chr1	16946760	G	T	ENST00000375541	ENSG00000058453	CROCC	FALSE	FALSE
chr1	16946764	G	T	ENST00000375541	ENSG00000058453	CROCC	TRUE	TRUE
chr1	16946767	G	T	ENST00000375541	ENSG00000058453	CROCC	TRUE	TRUE
chr1	16946770	G	T	ENST00000375541	ENSG00000058453	CROCC	TRUE	TRUE
chr1	16946773	A	T	ENST00000375541	ENSG00000058453	CROCC	TRUE	TRUE
chr1	16946785	C	T	ENST00000375541	ENSG00000058453	CROCC	TRUE	TRUE
chr1	16946794	C	T	ENST00000375541	ENSG00000058453	CROCC	TRUE	TRUE
chr1	16946800	C	T	ENST00000375541	ENSG00000058453	CROCC	TRUE	TRUE
chr1	16946806	G	T	ENST00000375541	ENSG00000058453	CROCC	TRUE	TRUE
chr1	16946809	C	T	ENST00000375541	ENSG00000058453	CROCC	TRUE	TRUE
chr1	16946812	G	T	ENST00000375541	ENSG00000058453	CROCC	TRUE	TRUE
chr1	16946830	G	T	ENST00000375541	ENSG00000058453	CROCC	TRUE	TRUE
chr1	16946833	G	T	ENST00000375541	ENSG00000058453	CROCC	TRUE	TRUE
chr1	16946836	C	T	ENST00000375541	ENSG00000058453	CROCC	TRUE	TRUE
chr1	16946839	G	T	ENST00000375541	ENSG00000058453	CROCC	TRUE	TRUE
chr1	16946848	G	T	ENST00000375541	ENSG00000058453	CROCC	TRUE	TRUE
chr1	16946851	G	T	ENST00000375541	ENSG00000058453	CROCC	TRUE	TRUE
chr1	16946861	T	A	ENST00000375541	ENSG00000058453	CROCC	TRUE	TRUE
chr1	16946863	G	T	ENST00000375541	ENSG00000058453	CROCC	TRUE	TRUE
chr1	16946866	C	T	ENST00000375541	ENSG00000058453	CROCC	TRUE	TRUE
chr1	16946869	G	T	ENST00000375541	ENSG00000058453	CROCC	TRUE	TRUE
chr1	16946881	C	T	ENST00000375541	ENSG00000058453	CROCC	TRUE	TRUE
chr1	16946890	G	T	ENST00000375541	ENSG00000058453	CROCC	TRUE	TRUE
chr1	16946902	C	T	ENST00000375541	ENSG00000058453	CROCC	TRUE	TRUE
chr1	16946911	G	T	ENST00000375541	ENSG00000058453	CROCC	TRUE	TRUE
chr1	16946914	C	T	ENST00000375541	ENSG00000058453	CROCC	TRUE	TRUE
chr1	16946920	C	T	ENST00000375541	ENSG00000058453	CROCC	TRUE	TRUE
chr1	16946923	G	T	ENST00000375541	ENSG00000058453	CROCC	TRUE	TRUE
chr1	16946930	T	A	ENST00000375541	ENSG00000058453	CROCC	TRUE	TRUE
chr1	16946932	G	T	ENST00000375541	ENSG00000058453	CROCC	TRUE	TRUE
chr1	16946935	C	T	ENST00000375541	ENSG00000058453	CROCC	TRUE	TRUE
chr1	16946938	C	T	ENST00000375541	ENSG00000058453	CROCC	TRUE	TRUE
chr1	16946959	G	T	ENST00000375541	ENSG00000058453	CROCC	TRUE	TRUE
chr1	16946968	C	T	ENST00000375541	ENSG00000058453	CROCC	TRUE	TRUE
chr1	16946974	C	T	ENST00000375541	ENSG00000058453	CROCC	TRUE	TRUE
chr1	16946977	G	T	ENST00000375541	ENSG00000058453	CROCC	TRUE	TRUE
chr1	16946980	C	T	ENST00000375541	ENSG00000058453	CROCC	TRUE	TRUE
chr1	16946989	C	T	ENST00000375541	ENSG00000058453	CROCC	TRUE	TRUE
chr1	16946992	G	A	ENST00000375541	ENSG00000058453	CROCC	FALSE	FALSE
chr1	16946992	G	C	ENST00000375541	ENSG00000058453	CROCC	FALSE	FALSE
chr1	16946992	G	T	ENST00000375541	ENSG00000058453	CROCC	FALSE	FALSE
chr1	16946993	T	A	ENST00000375541	ENSG00000058453	CROCC	FALSE	FALSE
chr1	16946993	T	C	ENST00000375541	ENSG00000058453	CROCC	FALSE	FALSE
chr1	16946993	T	G	ENST00000375541	ENSG00000058453	CROCC	FALSE	FALSE
chr1	16948329	A	C	ENST00000375541	ENSG00000058453	CROCC	FALSE	FALSE
chr1	16948329	A	G	ENST00000375541	ENSG00000058453	CROCC	FALSE	FALSE
chr1	16948329	A	T	ENST00000375541	ENSG00000058453	CROCC	FALSE	FALSE
chr1	16948330	G	A	ENST00000375541	ENSG00000058453	CROCC	FALSE	FALSE
chr1	16948330	G	C	ENST00000375541	ENSG00000058453	CROCC	FALSE	FALSE
chr1	16948330	G	T	ENST00000375541	ENSG00000058453	CROCC	FALSE	FALSE
chr1	16948340	C	T	ENST00000375541	ENSG00000058453	CROCC
chr1	16948355	G	T	ENST00000375541	ENSG00000058453	CROCC
chr1	16948358	C	T	ENST00000375541	ENSG00000058453	CROCC
chr1	16948361	G	T	ENST00000375541	ENSG00000058453	CROCC
chr1	16948367	G	T	ENST00000375541	ENSG00000058453	CROCC
chr1	16948370	C	T	ENST00000375541	ENSG00000058453	CROCC
chr1	16948382	G	T	ENST00000375541	ENSG00000058453	CROCC
chr1	16948388	C	T	ENST00000375541	ENSG00000058453	CROCC
chr1	16948394	C	T	ENST00000375541	ENSG00000058453	CROCC
chr1	16948400	G	T	ENST00000375541	ENSG00000058453	CROCC	TRUE	TRUE
chr1	16948409	G	T	ENST00000375541	ENSG00000058453	CROCC	TRUE	TRUE
chr1	16948412	C	T	ENST00000375541	ENSG00000058453	CROCC	TRUE	TRUE
chr1	16948424	G	T	ENST00000375541	ENSG00000058453	CROCC	TRUE	TRUE
chr1	16948427	A	T	ENST00000375541	ENSG00000058453	CROCC	TRUE	TRUE
chr1	16948430	G	T	ENST00000375541	ENSG00000058453	CROCC	TRUE	TRUE
chr1	16948442	A	T	ENST00000375541	ENSG00000058453	CROCC	TRUE	TRUE
chr1	16948445	G	T	ENST00000375541	ENSG00000058453	CROCC	TRUE	TRUE
chr1	16948466	C	T	ENST00000375541	ENSG00000058453	CROCC	TRUE	TRUE
chr1	16948481	G	T	ENST00000375541	ENSG00000058453	CROCC	TRUE	TRUE
chr1	16948487	G	T	ENST00000375541	ENSG00000058453	CROCC	TRUE	TRUE
chr1	16948503	C	A	ENST00000375541	ENSG00000058453	CROCC
chr1	16948503	C	G	ENST00000375541	ENSG00000058453	CROCC
chr1	16948505	G	T	ENST00000375541	ENSG00000058453	CROCC
chr1	16948508	G	T	ENST00000375541	ENSG00000058453	CROCC
chr1	16948525	G	A	ENST00000375541	ENSG00000058453	CROCC	FALSE	FALSE
chr1	16948525	G	C	ENST00000375541	ENSG00000058453	CROCC	FALSE	FALSE
chr1	16948525	G	T	ENST00000375541	ENSG00000058453	CROCC	FALSE	FALSE
chr1	16948526	T	A	ENST00000375541	ENSG00000058453	CROCC	FALSE	FALSE
chr1	16948526	T	C	ENST00000375541	ENSG00000058453	CROCC	FALSE	FALSE
chr1	16948526	T	G	ENST00000375541	ENSG00000058453	CROCC	FALSE	FALSE
chr1	16948797	A	C	ENST00000375541	ENSG00000058453	CROCC	FALSE	FALSE
chr1	16948797	A	G	ENST00000375541	ENSG00000058453	CROCC	FALSE	FALSE
chr1	16948797	A	T	ENST00000375541	ENSG00000058453	CROCC	FALSE	FALSE
chr1	16948798	G	A	ENST00000375541	ENSG00000058453	CROCC	FALSE	FALSE
chr1	16948798	G	C	ENST00000375541	ENSG00000058453	CROCC	FALSE	FALSE
chr1	16948798	G	T	ENST00000375541	ENSG00000058453	CROCC	FALSE	FALSE
chr1	16948801	T	A	ENST00000375541	ENSG00000058453	CROCC
chr1	16948803	G	T	ENST00000375541	ENSG00000058453	CROCC
chr1	16948806	A	T	ENST00000375541	ENSG00000058453	CROCC
chr1	16948809	G	T	ENST00000375541	ENSG00000058453	CROCC
chr1	16948818	G	T	ENST00000375541	ENSG00000058453	CROCC
chr1	16948833	G	T	ENST00000375541	ENSG00000058453	CROCC
chr1	16948839	C	T	ENST00000375541	ENSG00000058453	CROCC
chr1	16948845	C	T	ENST00000375541	ENSG00000058453	CROCC
chr1	16948854	C	T	ENST00000375541	ENSG00000058453	CROCC
chr1	16948860	G	T	ENST00000375541	ENSG00000058453	CROCC
chr1	16948872	G	T	ENST00000375541	ENSG00000058453	CROCC
chr1	16948875	C	T	ENST00000375541	ENSG00000058453	CROCC
chr1	16948881	G	T	ENST00000375541	ENSG00000058453	CROCC
chr1	16948887	G	T	ENST00000375541	ENSG00000058453	CROCC
chr1	16948893	C	T	ENST00000375541	ENSG00000058453	CROCC
chr1	16948911	A	T	ENST00000375541	ENSG00000058453	CROCC
chr1	16948914	G	T	ENST00000375541	ENSG00000058453	CROCC
chr1	16948927	G	A	ENST00000375541	ENSG00000058453	CROCC	FALSE	FALSE
chr1	16948927	G	C	ENST00000375541	ENSG00000058453	CROCC	FALSE	FALSE
chr1	16948927	G	T	ENST00000375541	ENSG00000058453	CROCC	FALSE	FALSE
chr1	16948928	T	A	ENST00000375541	ENSG00000058453	CROCC	FALSE	FALSE
chr1	16948928	T	C	ENST00000375541	ENSG00000058453	CROCC	FALSE	FALSE
chr1	16948928	T	G	ENST00000375541	ENSG00000058453	CROCC	FALSE	FALSE
chr1	16950951	A	C	ENST00000375541	ENSG00000058453	CROCC	FALSE	FALSE
chr1	16950951	A	G	ENST00000375541	ENSG00000058453	CROCC	FALSE	FALSE
chr1	16950951	A	T	ENST00000375541	ENSG00000058453	CROCC	FALSE	FALSE
chr1	16950952	G	A	ENST00000375541	ENSG00000058453	CROCC	FALSE	FALSE
chr1	16950952	G	C	ENST00000375541	ENSG00000058453	CROCC	FALSE	FALSE
chr1	16950952	G	T	ENST00000375541	ENSG00000058453	CROCC	FALSE	FALSE
chr1	16950955	G	T	ENST00000375541	ENSG00000058453	CROCC
chr1	16950959	T	A	ENST00000375541	ENSG00000058453	CROCC
chr1	16950973	C	T	ENST00000375541	ENSG00000058453	CROCC
chr1	16950976	C	T	ENST00000375541	ENSG00000058453	CROCC
chr1	16950991	C	T	ENST00000375541	ENSG00000058453	CROCC
chr1	16950994	G	T	ENST00000375541	ENSG00000058453	CROCC
chr1	16950997	A	T	ENST00000375541	ENSG00000058453	CROCC
chr1	16951012	A	T	ENST00000375541	ENSG00000058453	CROCC
chr1	16951015	G	T	ENST00000375541	ENSG00000058453	CROCC
chr1	16951027	C	T	ENST00000375541	ENSG00000058453	CROCC
chr1	16951030	A	T	ENST00000375541	ENSG00000058453	CROCC
chr1	16951039	C	T	ENST00000375541	ENSG00000058453	CROCC
chr1	16951045	G	T	ENST00000375541	ENSG00000058453	CROCC
chr1	16951051	G	T	ENST00000375541	ENSG00000058453	CROCC
chr1	16951057	C	T	ENST00000375541	ENSG00000058453	CROCC
chr1	16951072	G	T	ENST00000375541	ENSG00000058453	CROCC
chr1	16951075	C	T	ENST00000375541	ENSG00000058453	CROCC
chr1	16951090	G	T	ENST00000375541	ENSG00000058453	CROCC
chr1	16951093	G	T	ENST00000375541	ENSG00000058453	CROCC
chr1	16951100	T	A	ENST00000375541	ENSG00000058453	CROCC	TRUE	TRUE
chr1	16951100	T	G	ENST00000375541	ENSG00000058453	CROCC	TRUE	TRUE
chr1	16951102	C	T	ENST00000375541	ENSG00000058453	CROCC	TRUE	TRUE
chr1	16951105	C	T	ENST00000375541	ENSG00000058453	CROCC	TRUE	TRUE
chr1	16951111	C	T	ENST00000375541	ENSG00000058453	CROCC	TRUE	TRUE
chr1	16951117	G	T	ENST00000375541	ENSG00000058453	CROCC	TRUE	TRUE
chr1	16951120	A	T	ENST00000375541	ENSG00000058453	CROCC	TRUE	TRUE
chr1	16951123	G	A	ENST00000375541	ENSG00000058453	CROCC	FALSE	FALSE
chr1	16951123	G	C	ENST00000375541	ENSG00000058453	CROCC	FALSE	FALSE
chr1	16951123	G	T	ENST00000375541	ENSG00000058453	CROCC	FALSE	FALSE
chr1	16951124	T	A	ENST00000375541	ENSG00000058453	CROCC	FALSE	FALSE
chr1	16951124	T	C	ENST00000375541	ENSG00000058453	CROCC	FALSE	FALSE
chr1	16951124	T	G	ENST00000375541	ENSG00000058453	CROCC	FALSE	FALSE
chr1	16953300	A	C	ENST00000375541	ENSG00000058453	CROCC	FALSE	FALSE
chr1	16953300	A	G	ENST00000375541	ENSG00000058453	CROCC	FALSE	FALSE
chr1	16953300	A	T	ENST00000375541	ENSG00000058453	CROCC	FALSE	FALSE
chr1	16953301	G	A	ENST00000375541	ENSG00000058453	CROCC	FALSE	FALSE
chr1	16953301	G	C	ENST00000375541	ENSG00000058453	CROCC	FALSE	FALSE
chr1	16953301	G	T	ENST00000375541	ENSG00000058453	CROCC	FALSE	FALSE
chr1	16953302	G	T	ENST00000375541	ENSG00000058453	CROCC	TRUE	TRUE
chr1	16953312	G	A	ENST00000375541	ENSG00000058453	CROCC	TRUE	TRUE
chr1	16953313	G	A	ENST00000375541	ENSG00000058453	CROCC	TRUE	TRUE
chr1	16953317	G	T	ENST00000375541	ENSG00000058453	CROCC	TRUE	TRUE
chr1	16953323	G	T	ENST00000375541	ENSG00000058453	CROCC	TRUE	TRUE
chr1	16953329	G	T	ENST00000375541	ENSG00000058453	CROCC	TRUE	TRUE
chr1	16953338	C	T	ENST00000375541	ENSG00000058453	CROCC	TRUE	TRUE
chr1	16953344	C	T	ENST00000375541	ENSG00000058453	CROCC	TRUE	TRUE
chr1	16953350	C	T	ENST00000375541	ENSG00000058453	CROCC	TRUE	TRUE
chr1	16953356	C	T	ENST00000375541	ENSG00000058453	CROCC	TRUE	TRUE
chr1	16953362	G	T	ENST00000375541	ENSG00000058453	CROCC	TRUE	TRUE
chr1	16953365	C	T	ENST00000375541	ENSG00000058453	CROCC	TRUE	TRUE
chr1	16953368	G	T	ENST00000375541	ENSG00000058453	CROCC	TRUE	TRUE
chr1	16953371	G	T	ENST00000375541	ENSG00000058453	CROCC	TRUE	TRUE
chr1	16953389	G	T	ENST00000375541	ENSG00000058453	CROCC	TRUE	TRUE
chr1	16953395	G	T	ENST00000375541	ENSG00000058453	CROCC	TRUE	TRUE
chr1	16953398	A	T	ENST00000375541	ENSG00000058453	CROCC	TRUE	TRUE
chr1	16953401	G	T	ENST00000375541	ENSG00000058453	CROCC	TRUE	TRUE
chr1	16953404	G	T	ENST00000375541	ENSG00000058453	CROCC	TRUE	TRUE
chr1	16953413	G	T	ENST00000375541	ENSG00000058453	CROCC	TRUE	TRUE
chr1	16953416	G	T	ENST00000375541	ENSG00000058453	CROCC	TRUE	TRUE
chr1	16953431	C	T	ENST00000375541	ENSG00000058453	CROCC	TRUE	TRUE
chr1	16953434	C	T	ENST00000375541	ENSG00000058453	CROCC	TRUE	TRUE
chr1	16953437	G	T	ENST00000375541	ENSG00000058453	CROCC	TRUE	TRUE
chr1	16953446	G	T	ENST00000375541	ENSG00000058453	CROCC	TRUE	TRUE
chr1	16953464	G	T	ENST00000375541	ENSG00000058453	CROCC	TRUE	TRUE
chr1	16953470	G	T	ENST00000375541	ENSG00000058453	CROCC	TRUE	TRUE
chr1	16953473	A	T	ENST00000375541	ENSG00000058453	CROCC	TRUE	TRUE
chr1	16953476	C	T	ENST00000375541	ENSG00000058453	CROCC	TRUE	TRUE
chr1	16953479	C	T	ENST00000375541	ENSG00000058453	CROCC	TRUE	TRUE
chr1	16953482	G	A	ENST00000375541	ENSG00000058453	CROCC	FALSE	FALSE
chr1	16953482	G	C	ENST00000375541	ENSG00000058453	CROCC	FALSE	FALSE
chr1	16953482	G	T	ENST00000375541	ENSG00000058453	CROCC	FALSE	FALSE
chr1	16953483	T	A	ENST00000375541	ENSG00000058453	CROCC	FALSE	FALSE
chr1	16953483	T	C	ENST00000375541	ENSG00000058453	CROCC	FALSE	FALSE
chr1	16953483	T	G	ENST00000375541	ENSG00000058453	CROCC	FALSE	FALSE
chr1	16954221	A	C	ENST00000375541	ENSG00000058453	CROCC	FALSE	FALSE
chr1	16954221	A	G	ENST00000375541	ENSG00000058453	CROCC	FALSE	FALSE
chr1	16954221	A	T	ENST00000375541	ENSG00000058453	CROCC	FALSE	FALSE
chr1	16954222	G	A	ENST00000375541	ENSG00000058453	CROCC	FALSE	FALSE
chr1	16954222	G	C	ENST00000375541	ENSG00000058453	CROCC	FALSE	FALSE
chr1	16954222	G	T	ENST00000375541	ENSG00000058453	CROCC	FALSE	FALSE
chr1	16954227	T	A	ENST00000375541	ENSG00000058453	CROCC
chr1	16954235	A	T	ENST00000375541	ENSG00000058453	CROCC
chr1	16954238	G	T	ENST00000375541	ENSG00000058453	CROCC
chr1	16954244	G	T	ENST00000375541	ENSG00000058453	CROCC
chr1	16954247	A	T	ENST00000375541	ENSG00000058453	CROCC
chr1	16954260	C	A	ENST00000375541	ENSG00000058453	CROCC
chr1	16954260	C	G	ENST00000375541	ENSG00000058453	CROCC
chr1	16954262	G	T	ENST00000375541	ENSG00000058453	CROCC
chr1	16954265	A	T	ENST00000375541	ENSG00000058453	CROCC
chr1	16954269	T	A	ENST00000375541	ENSG00000058453	CROCC
chr1	16954307	G	T	ENST00000375541	ENSG00000058453	CROCC
chr1	16954313	G	T	ENST00000375541	ENSG00000058453	CROCC
chr1	16954319	C	T	ENST00000375541	ENSG00000058453	CROCC
chr1	16954322	A	T	ENST00000375541	ENSG00000058453	CROCC
chr1	16954325	C	T	ENST00000375541	ENSG00000058453	CROCC
chr1	16954334	C	T	ENST00000375541	ENSG00000058453	CROCC
chr1	16954343	C	T	ENST00000375541	ENSG00000058453	CROCC
chr1	16954346	G	T	ENST00000375541	ENSG00000058453	CROCC
chr1	16954349	C	T	ENST00000375541	ENSG00000058453	CROCC
chr1	16954358	G	A	ENST00000375541	ENSG00000058453	CROCC	FALSE	FALSE
chr1	16954358	G	C	ENST00000375541	ENSG00000058453	CROCC	FALSE	FALSE
chr1	16954358	G	T	ENST00000375541	ENSG00000058453	CROCC	FALSE	FALSE
chr1	16954359	T	A	ENST00000375541	ENSG00000058453	CROCC	FALSE	FALSE
chr1	16954359	T	C	ENST00000375541	ENSG00000058453	CROCC	FALSE	FALSE
chr1	16954359	T	G	ENST00000375541	ENSG00000058453	CROCC	FALSE	FALSE
chr1	16954732	A	C	ENST00000375541	ENSG00000058453	CROCC	FALSE	FALSE
chr1	16954732	A	G	ENST00000375541	ENSG00000058453	CROCC	FALSE	FALSE
chr1	16954732	A	T	ENST00000375541	ENSG00000058453	CROCC	FALSE	FALSE
chr1	16954733	G	A	ENST00000375541	ENSG00000058453	CROCC	FALSE	FALSE
chr1	16954733	G	C	ENST00000375541	ENSG00000058453	CROCC	FALSE	FALSE
chr1	16954733	G	T	ENST00000375541	ENSG00000058453	CROCC	FALSE	FALSE
chr1	16954758	G	T	ENST00000375541	ENSG00000058453	CROCC	TRUE	TRUE
chr1	16954779	C	T	ENST00000375541	ENSG00000058453	CROCC	TRUE	TRUE
chr1	16954785	G	T	ENST00000375541	ENSG00000058453	CROCC	TRUE	TRUE
chr1	16954788	G	T	ENST00000375541	ENSG00000058453	CROCC	TRUE	TRUE
chr1	16954809	C	T	ENST00000375541	ENSG00000058453	CROCC	TRUE	TRUE
chr1	16954812	G	T	ENST00000375541	ENSG00000058453	CROCC	TRUE	TRUE
chr1	16954827	C	T	ENST00000375541	ENSG00000058453	CROCC	TRUE	TRUE
chr1	16954830	G	T	ENST00000375541	ENSG00000058453	CROCC	TRUE	TRUE
chr1	16954833	C	T	ENST00000375541	ENSG00000058453	CROCC	TRUE	TRUE
chr1	16954839	C	T	ENST00000375541	ENSG00000058453	CROCC	TRUE	TRUE
chr1	16954851	A	T	ENST00000375541	ENSG00000058453	CROCC	TRUE	TRUE
chr1	16954854	C	T	ENST00000375541	ENSG00000058453	CROCC	TRUE	TRUE
chr1	16954868	T	A	ENST00000375541	ENSG00000058453	CROCC	TRUE	TRUE
chr1	16954875	G	T	ENST00000375541	ENSG00000058453	CROCC	TRUE	TRUE
chr1	16954878	G	A	ENST00000375541	ENSG00000058453	CROCC	FALSE	FALSE
chr1	16954878	G	C	ENST00000375541	ENSG00000058453	CROCC	FALSE	FALSE
chr1	16954878	G	T	ENST00000375541	ENSG00000058453	CROCC	FALSE	FALSE
chr1	16954879	T	A	ENST00000375541	ENSG00000058453	CROCC	FALSE	FALSE
chr1	16954879	T	C	ENST00000375541	ENSG00000058453	CROCC	FALSE	FALSE
chr1	16954879	T	G	ENST00000375541	ENSG00000058453	CROCC	FALSE	FALSE
chr1	16955310	A	C	ENST00000375541	ENSG00000058453	CROCC	FALSE	FALSE
chr1	16955310	A	G	ENST00000375541	ENSG00000058453	CROCC	FALSE	FALSE
chr1	16955310	A	T	ENST00000375541	ENSG00000058453	CROCC	FALSE	FALSE
chr1	16955311	G	A	ENST00000375541	ENSG00000058453	CROCC	FALSE	FALSE
chr1	16955311	G	C	ENST00000375541	ENSG00000058453	CROCC	FALSE	FALSE
chr1	16955311	G	T	ENST00000375541	ENSG00000058453	CROCC	FALSE	FALSE
chr1	16955315	G	T	ENST00000375541	ENSG00000058453	CROCC	TRUE	TRUE
chr1	16955318	G	T	ENST00000375541	ENSG00000058453	CROCC	TRUE	TRUE
chr1	16955330	C	T	ENST00000375541	ENSG00000058453	CROCC	TRUE	TRUE
chr1	16955345	G	T	ENST00000375541	ENSG00000058453	CROCC	TRUE	TRUE
chr1	16955372	G	T	ENST00000375541	ENSG00000058453	CROCC	TRUE	TRUE
chr1	16955381	G	T	ENST00000375541	ENSG00000058453	CROCC	TRUE	TRUE
chr1	16955387	C	T	ENST00000375541	ENSG00000058453	CROCC	TRUE	TRUE
chr1	16955393	A	T	ENST00000375541	ENSG00000058453	CROCC	TRUE	TRUE
chr1	16955402	G	T	ENST00000375541	ENSG00000058453	CROCC	TRUE	TRUE
chr1	16955408	C	T	ENST00000375541	ENSG00000058453	CROCC	TRUE	TRUE
chr1	16955411	G	T	ENST00000375541	ENSG00000058453	CROCC	TRUE	TRUE
chr1	16955420	G	T	ENST00000375541	ENSG00000058453	CROCC	TRUE	TRUE
chr1	16955426	C	T	ENST00000375541	ENSG00000058453	CROCC	TRUE	TRUE
chr1	16955432	C	T	ENST00000375541	ENSG00000058453	CROCC	TRUE	TRUE
chr1	16955435	G	T	ENST00000375541	ENSG00000058453	CROCC	TRUE	TRUE
chr1	16955444	G	T	ENST00000375541	ENSG00000058453	CROCC	TRUE	TRUE
chr1	16955450	C	T	ENST00000375541	ENSG00000058453	CROCC	TRUE	TRUE
chr1	16955465	G	T	ENST00000375541	ENSG00000058453	CROCC	TRUE	TRUE
chr1	16955474	A	T	ENST00000375541	ENSG00000058453	CROCC	TRUE	TRUE
chr1	16955477	G	T	ENST00000375541	ENSG00000058453	CROCC	TRUE	TRUE
chr1	16955483	G	T	ENST00000375541	ENSG00000058453	CROCC	TRUE	TRUE
chr1	16955504	G	T	ENST00000375541	ENSG00000058453	CROCC	TRUE	TRUE
chr1	16955507	G	T	ENST00000375541	ENSG00000058453	CROCC	TRUE	TRUE
chr1	16955525	A	T	ENST00000375541	ENSG00000058453	CROCC	TRUE	TRUE
chr1	16955528	A	T	ENST00000375541	ENSG00000058453	CROCC	TRUE	TRUE
chr1	16955534	G	T	ENST00000375541	ENSG00000058453	CROCC	TRUE	TRUE
chr1	16955540	G	T	ENST00000375541	ENSG00000058453	CROCC	TRUE	TRUE
chr1	16955551	G	A	ENST00000375541	ENSG00000058453	CROCC	FALSE	FALSE
chr1	16955551	G	C	ENST00000375541	ENSG00000058453	CROCC	FALSE	FALSE
chr1	16955551	G	T	ENST00000375541	ENSG00000058453	CROCC	FALSE	FALSE
chr1	16955552	T	A	ENST00000375541	ENSG00000058453	CROCC	FALSE	FALSE
chr1	16955552	T	C	ENST00000375541	ENSG00000058453	CROCC	FALSE	FALSE
chr1	16955552	T	G	ENST00000375541	ENSG00000058453	CROCC	FALSE	FALSE
chr1	16955995	A	C	ENST00000375541	ENSG00000058453	CROCC	FALSE	FALSE
chr1	16955995	A	G	ENST00000375541	ENSG00000058453	CROCC	FALSE	FALSE
chr1	16955995	A	T	ENST00000375541	ENSG00000058453	CROCC	FALSE	FALSE
chr1	16955996	G	A	ENST00000375541	ENSG00000058453	CROCC	FALSE	FALSE
chr1	16955996	G	C	ENST00000375541	ENSG00000058453	CROCC	FALSE	FALSE
chr1	16955996	G	T	ENST00000375541	ENSG00000058453	CROCC	FALSE	FALSE
chr1	16956001	A	T	ENST00000375541	ENSG00000058453	CROCC	TRUE	TRUE
chr1	16956013	G	T	ENST00000375541	ENSG00000058453	CROCC	TRUE	TRUE
chr1	16956019	A	T	ENST00000375541	ENSG00000058453	CROCC	TRUE	TRUE
chr1	16956022	G	T	ENST00000375541	ENSG00000058453	CROCC	TRUE	TRUE
chr1	16956025	C	T	ENST00000375541	ENSG00000058453	CROCC	TRUE	TRUE
chr1	16956028	A	T	ENST00000375541	ENSG00000058453	CROCC	TRUE	TRUE
chr1	16956043	G	T	ENST00000375541	ENSG00000058453	CROCC	TRUE	TRUE
chr1	16956046	G	T	ENST00000375541	ENSG00000058453	CROCC	TRUE	TRUE
chr1	16956067	A	T	ENST00000375541	ENSG00000058453	CROCC	TRUE	TRUE
chr1	16956070	G	T	ENST00000375541	ENSG00000058453	CROCC	TRUE	TRUE
chr1	16956079	G	T	ENST00000375541	ENSG00000058453	CROCC	TRUE	TRUE
chr1	16956085	C	T	ENST00000375541	ENSG00000058453	CROCC	TRUE	TRUE
chr1	16956097	C	T	ENST00000375541	ENSG00000058453	CROCC	TRUE	TRUE
chr1	16956100	G	T	ENST00000375541	ENSG00000058453	CROCC	TRUE	TRUE
chr1	16956106	G	T	ENST00000375541	ENSG00000058453	CROCC	TRUE	TRUE
chr1	16956113	C	A	ENST00000375541	ENSG00000058453	CROCC	TRUE	TRUE
chr1	16956113	C	G	ENST00000375541	ENSG00000058453	CROCC	TRUE	TRUE
chr1	16956121	G	T	ENST00000375541	ENSG00000058453	CROCC	TRUE	TRUE
chr1	16956133	G	T	ENST00000375541	ENSG00000058453	CROCC	TRUE	TRUE
chr1	16956139	C	T	ENST00000375541	ENSG00000058453	CROCC	TRUE	TRUE
chr1	16956142	G	T	ENST00000375541	ENSG00000058453	CROCC	TRUE	TRUE
chr1	16956154	C	T	ENST00000375541	ENSG00000058453	CROCC	TRUE	TRUE
chr1	16956157	G	A	ENST00000375541	ENSG00000058453	CROCC	FALSE	FALSE
chr1	16956157	G	C	ENST00000375541	ENSG00000058453	CROCC	FALSE	FALSE
chr1	16956157	G	T	ENST00000375541	ENSG00000058453	CROCC	FALSE	FALSE
chr1	16956158	T	A	ENST00000375541	ENSG00000058453	CROCC	FALSE	FALSE
chr1	16956158	T	C	ENST00000375541	ENSG00000058453	CROCC	FALSE	FALSE
chr1	16956158	T	G	ENST00000375541	ENSG00000058453	CROCC	FALSE	FALSE
chr1	16958581	A	C	ENST00000375541	ENSG00000058453	CROCC	FALSE	FALSE
chr1	16958581	A	G	ENST00000375541	ENSG00000058453	CROCC	FALSE	FALSE
chr1	16958581	A	T	ENST00000375541	ENSG00000058453	CROCC	FALSE	FALSE
chr1	16958582	G	A	ENST00000375541	ENSG00000058453	CROCC	FALSE	FALSE
chr1	16958582	G	C	ENST00000375541	ENSG00000058453	CROCC	FALSE	FALSE
chr1	16958582	G	T	ENST00000375541	ENSG00000058453	CROCC	FALSE	FALSE
chr1	16958586	A	T	ENST00000375541	ENSG00000058453	CROCC	TRUE	TRUE
chr1	16958601	G	T	ENST00000375541	ENSG00000058453	CROCC	TRUE	TRUE
chr1	16958610	A	T	ENST00000375541	ENSG00000058453	CROCC	TRUE	TRUE
chr1	16958622	G	T	ENST00000375541	ENSG00000058453	CROCC	TRUE	TRUE
chr1	16958631	G	T	ENST00000375541	ENSG00000058453	CROCC	TRUE	TRUE
chr1	16958637	C	T	ENST00000375541	ENSG00000058453	CROCC	TRUE	TRUE
chr1	16958658	G	T	ENST00000375541	ENSG00000058453	CROCC	TRUE	TRUE
chr1	16958667	G	T	ENST00000375541	ENSG00000058453	CROCC	TRUE	TRUE
chr1	16958670	A	T	ENST00000375541	ENSG00000058453	CROCC	TRUE	TRUE
chr1	16958673	G	T	ENST00000375541	ENSG00000058453	CROCC	TRUE	TRUE
chr1	16958685	G	T	ENST00000375541	ENSG00000058453	CROCC	TRUE	TRUE
chr1	16958703	C	T	ENST00000375541	ENSG00000058453	CROCC	TRUE	TRUE
chr1	16958715	A	T	ENST00000375541	ENSG00000058453	CROCC	TRUE	TRUE
chr1	16958721	G	T	ENST00000375541	ENSG00000058453	CROCC	TRUE	TRUE
chr1	16958733	G	T	ENST00000375541	ENSG00000058453	CROCC	TRUE	TRUE
chr1	16958745	C	T	ENST00000375541	ENSG00000058453	CROCC	TRUE	TRUE
chr1	16958748	G	T	ENST00000375541	ENSG00000058453	CROCC	TRUE	TRUE
chr1	16958751	G	A	ENST00000375541	ENSG00000058453	CROCC	FALSE	FALSE
chr1	16958751	G	C	ENST00000375541	ENSG00000058453	CROCC	FALSE	FALSE
chr1	16958751	G	T	ENST00000375541	ENSG00000058453	CROCC	FALSE	FALSE
chr1	16958752	T	A	ENST00000375541	ENSG00000058453	CROCC	FALSE	FALSE
chr1	16958752	T	C	ENST00000375541	ENSG00000058453	CROCC	FALSE	FALSE
chr1	16958752	T	G	ENST00000375541	ENSG00000058453	CROCC	FALSE	FALSE
chr1	16960756	A	C	ENST00000375541	ENSG00000058453	CROCC	FALSE	FALSE
chr1	16960756	A	G	ENST00000375541	ENSG00000058453	CROCC	FALSE	FALSE
chr1	16960756	A	T	ENST00000375541	ENSG00000058453	CROCC	FALSE	FALSE
chr1	16960757	G	A	ENST00000375541	ENSG00000058453	CROCC	FALSE	FALSE
chr1	16960757	G	C	ENST00000375541	ENSG00000058453	CROCC	FALSE	FALSE
chr1	16960757	G	T	ENST00000375541	ENSG00000058453	CROCC	FALSE	FALSE
chr1	16960761	C	T	ENST00000375541	ENSG00000058453	CROCC	TRUE	TRUE
chr1	16960770	C	T	ENST00000375541	ENSG00000058453	CROCC	TRUE	TRUE
chr1	16960776	A	T	ENST00000375541	ENSG00000058453	CROCC	TRUE	TRUE
chr1	16960782	C	T	ENST00000375541	ENSG00000058453	CROCC	TRUE	TRUE
chr1	16960785	G	T	ENST00000375541	ENSG00000058453	CROCC	TRUE	TRUE
chr1	16960788	C	T	ENST00000375541	ENSG00000058453	CROCC	TRUE	TRUE
chr1	16960791	G	T	ENST00000375541	ENSG00000058453	CROCC	TRUE	TRUE
chr1	16960797	G	T	ENST00000375541	ENSG00000058453	CROCC	TRUE	TRUE
chr1	16960812	G	T	ENST00000375541	ENSG00000058453	CROCC	TRUE	TRUE
chr1	16960815	C	T	ENST00000375541	ENSG00000058453	CROCC	TRUE	TRUE
chr1	16960836	G	T	ENST00000375541	ENSG00000058453	CROCC	TRUE	TRUE
chr1	16960839	G	T	ENST00000375541	ENSG00000058453	CROCC	TRUE	TRUE
chr1	16960854	G	T	ENST00000375541	ENSG00000058453	CROCC	TRUE	TRUE
chr1	16960857	A	T	ENST00000375541	ENSG00000058453	CROCC	TRUE	TRUE
chr1	16960860	C	T	ENST00000375541	ENSG00000058453	CROCC	TRUE	TRUE
chr1	16960863	C	T	ENST00000375541	ENSG00000058453	CROCC	TRUE	TRUE
chr1	16960887	G	T	ENST00000375541	ENSG00000058453	CROCC	TRUE	TRUE
chr1	16960893	A	T	ENST00000375541	ENSG00000058453	CROCC	TRUE	TRUE
chr1	16960899	G	T	ENST00000375541	ENSG00000058453	CROCC	TRUE	TRUE
chr1	16960914	G	T	ENST00000375541	ENSG00000058453	CROCC	TRUE	TRUE
chr1	16960923	G	T	ENST00000375541	ENSG00000058453	CROCC	TRUE	TRUE
chr1	16960950	G	T	ENST00000375541	ENSG00000058453	CROCC
chr1	16960962	C	T	ENST00000375541	ENSG00000058453	CROCC
chr1	16960971	G	T	ENST00000375541	ENSG00000058453	CROCC
chr1	16960977	G	T	ENST00000375541	ENSG00000058453	CROCC
chr1	16960992	G	T	ENST00000375541	ENSG00000058453	CROCC
chr1	16960998	C	T	ENST00000375541	ENSG00000058453	CROCC
chr1	16961013	G	T	ENST00000375541	ENSG00000058453	CROCC
chr1	16961019	C	T	ENST00000375541	ENSG00000058453	CROCC
chr1	16961038	C	A	ENST00000375541	ENSG00000058453	CROCC
chr1	16961127	G	T	ENST00000375541	ENSG00000058453	CROCC
chr1	16961130	G	T	ENST00000375541	ENSG00000058453	CROCC
chr1	16961131	G	A	ENST00000375541	ENSG00000058453	CROCC	FALSE	FALSE
chr1	16961131	G	C	ENST00000375541	ENSG00000058453	CROCC	FALSE	FALSE
chr1	16961131	G	T	ENST00000375541	ENSG00000058453	CROCC	FALSE	FALSE
chr1	16961132	T	A	ENST00000375541	ENSG00000058453	CROCC	FALSE	FALSE
chr1	16961132	T	C	ENST00000375541	ENSG00000058453	CROCC	FALSE	FALSE
chr1	16961132	T	G	ENST00000375541	ENSG00000058453	CROCC	FALSE	FALSE
chr1	16965721	A	C	ENST00000375541	ENSG00000058453	CROCC	FALSE	FALSE
chr1	16965721	A	G	ENST00000375541	ENSG00000058453	CROCC	FALSE	FALSE
chr1	16965721	A	T	ENST00000375541	ENSG00000058453	CROCC	FALSE	FALSE
chr1	16965722	G	A	ENST00000375541	ENSG00000058453	CROCC	FALSE	FALSE
chr1	16965722	G	C	ENST00000375541	ENSG00000058453	CROCC	FALSE	FALSE
chr1	16965722	G	T	ENST00000375541	ENSG00000058453	CROCC	FALSE	FALSE
chr1	16965731	G	T	ENST00000375541	ENSG00000058453	CROCC	TRUE	TRUE
chr1	16965756	T	A	ENST00000375541	ENSG00000058453	CROCC	TRUE	TRUE
chr1	16965756	T	G	ENST00000375541	ENSG00000058453	CROCC	TRUE	TRUE
chr1	16965758	G	T	ENST00000375541	ENSG00000058453	CROCC	TRUE	TRUE
chr1	16965763	C	A	ENST00000375541	ENSG00000058453	CROCC	TRUE	TRUE
chr1	16965776	C	T	ENST00000375541	ENSG00000058453	CROCC	TRUE	TRUE
chr1	16965791	G	T	ENST00000375541	ENSG00000058453	CROCC	TRUE	TRUE
chr1	16965830	G	T	ENST00000375541	ENSG00000058453	CROCC	TRUE	TRUE
chr1	16965854	G	T	ENST00000375541	ENSG00000058453	CROCC	TRUE	TRUE
chr1	16965863	C	T	ENST00000375541	ENSG00000058453	CROCC	TRUE	TRUE
chr1	16965866	G	T	ENST00000375541	ENSG00000058453	CROCC	TRUE	TRUE
chr1	16965881	C	T	ENST00000375541	ENSG00000058453	CROCC	TRUE	TRUE
chr1	16965884	A	T	ENST00000375541	ENSG00000058453	CROCC	TRUE	TRUE
chr1	16965887	G	T	ENST00000375541	ENSG00000058453	CROCC	TRUE	TRUE
chr1	16965893	G	A	ENST00000375541	ENSG00000058453	CROCC	FALSE	FALSE
chr1	16965893	G	C	ENST00000375541	ENSG00000058453	CROCC	FALSE	FALSE
chr1	16965893	G	T	ENST00000375541	ENSG00000058453	CROCC	FALSE	FALSE
chr1	16965894	T	A	ENST00000375541	ENSG00000058453	CROCC	FALSE	FALSE
chr1	16965894	T	C	ENST00000375541	ENSG00000058453	CROCC	FALSE	FALSE
chr1	16965894	T	G	ENST00000375541	ENSG00000058453	CROCC	FALSE	FALSE
chr1	16965997	A	C	ENST00000375541	ENSG00000058453	CROCC	FALSE	FALSE
chr1	16965997	A	G	ENST00000375541	ENSG00000058453	CROCC	FALSE	FALSE
chr1	16965997	A	T	ENST00000375541	ENSG00000058453	CROCC	FALSE	FALSE
chr1	16965998	G	A	ENST00000375541	ENSG00000058453	CROCC	FALSE	FALSE
chr1	16965998	G	C	ENST00000375541	ENSG00000058453	CROCC	FALSE	FALSE
chr1	16965998	G	T	ENST00000375541	ENSG00000058453	CROCC	FALSE	FALSE
chr1	16966002	G	T	ENST00000375541	ENSG00000058453	CROCC	TRUE	TRUE
chr1	16966014	C	T	ENST00000375541	ENSG00000058453	CROCC	TRUE	TRUE
chr1	16966035	C	T	ENST00000375541	ENSG00000058453	CROCC	TRUE	TRUE
chr1	16966044	G	T	ENST00000375541	ENSG00000058453	CROCC	TRUE	TRUE
chr1	16966050	G	T	ENST00000375541	ENSG00000058453	CROCC	TRUE	TRUE
chr1	16966056	G	T	ENST00000375541	ENSG00000058453	CROCC	TRUE	TRUE
chr1	16966075	C	A	ENST00000375541	ENSG00000058453	CROCC	TRUE	TRUE
chr1	16966086	C	T	ENST00000375541	ENSG00000058453	CROCC	TRUE	TRUE
chr1	16966092	C	T	ENST00000375541	ENSG00000058453	CROCC	TRUE	TRUE
chr1	16966095	A	T	ENST00000375541	ENSG00000058453	CROCC	TRUE	TRUE
chr1	16966107	G	T	ENST00000375541	ENSG00000058453	CROCC	TRUE	TRUE
chr1	16966113	G	T	ENST00000375541	ENSG00000058453	CROCC	TRUE	TRUE
chr1	16966116	G	T	ENST00000375541	ENSG00000058453	CROCC	TRUE	TRUE
chr1	16966120	G	A	ENST00000375541	ENSG00000058453	CROCC	FALSE	FALSE
chr1	16966120	G	C	ENST00000375541	ENSG00000058453	CROCC	FALSE	FALSE
chr1	16966120	G	T	ENST00000375541	ENSG00000058453	CROCC	FALSE	FALSE
chr1	16966121	T	A	ENST00000375541	ENSG00000058453	CROCC	FALSE	FALSE
chr1	16966121	T	C	ENST00000375541	ENSG00000058453	CROCC	FALSE	FALSE
chr1	16966121	T	G	ENST00000375541	ENSG00000058453	CROCC	FALSE	FALSE
chr1	16966406	A	C	ENST00000375541	ENSG00000058453	CROCC	FALSE	FALSE
chr1	16966406	A	G	ENST00000375541	ENSG00000058453	CROCC	FALSE	FALSE
chr1	16966406	A	T	ENST00000375541	ENSG00000058453	CROCC	FALSE	FALSE
chr1	16966407	G	A	ENST00000375541	ENSG00000058453	CROCC	FALSE	FALSE
chr1	16966407	G	C	ENST00000375541	ENSG00000058453	CROCC	FALSE	FALSE
chr1	16966407	G	T	ENST00000375541	ENSG00000058453	CROCC	FALSE	FALSE
chr1	16966443	C	T	ENST00000375541	ENSG00000058453	CROCC	TRUE	TRUE
chr1	16966449	G	T	ENST00000375541	ENSG00000058453	CROCC	TRUE	TRUE
chr1	16966461	C	T	ENST00000375541	ENSG00000058453	CROCC	TRUE	TRUE
chr1	16966464	G	T	ENST00000375541	ENSG00000058453	CROCC	TRUE	TRUE
chr1	16966467	G	T	ENST00000375541	ENSG00000058453	CROCC	TRUE	TRUE
chr1	16966485	G	T	ENST00000375541	ENSG00000058453	CROCC	TRUE	TRUE
chr1	16966491	G	T	ENST00000375541	ENSG00000058453	CROCC	TRUE	TRUE
chr1	16966512	C	T	ENST00000375541	ENSG00000058453	CROCC	TRUE	TRUE
chr1	16966527	G	T	ENST00000375541	ENSG00000058453	CROCC	TRUE	TRUE
chr1	16966539	C	T	ENST00000375541	ENSG00000058453	CROCC	TRUE	TRUE
chr1	16966548	G	T	ENST00000375541	ENSG00000058453	CROCC	TRUE	TRUE
chr1	16966554	G	T	ENST00000375541	ENSG00000058453	CROCC	TRUE	TRUE
chr1	16966569	C	T	ENST00000375541	ENSG00000058453	CROCC	TRUE	TRUE
chr1	16966572	G	A	ENST00000375541	ENSG00000058453	CROCC	FALSE	FALSE
chr1	16966572	G	C	ENST00000375541	ENSG00000058453	CROCC	FALSE	FALSE
chr1	16966572	G	T	ENST00000375541	ENSG00000058453	CROCC	FALSE	FALSE
chr1	16966573	T	A	ENST00000375541	ENSG00000058453	CROCC	FALSE	FALSE
chr1	16966573	T	C	ENST00000375541	ENSG00000058453	CROCC	FALSE	FALSE
chr1	16966573	T	G	ENST00000375541	ENSG00000058453	CROCC	FALSE	FALSE
chr1	16968201	A	C	ENST00000375541	ENSG00000058453	CROCC	FALSE	FALSE
chr1	16968201	A	G	ENST00000375541	ENSG00000058453	CROCC	FALSE	FALSE
chr1	16968201	A	T	ENST00000375541	ENSG00000058453	CROCC	FALSE	FALSE
chr1	16968202	G	A	ENST00000375541	ENSG00000058453	CROCC	FALSE	FALSE
chr1	16968202	G	C	ENST00000375541	ENSG00000058453	CROCC	FALSE	FALSE
chr1	16968202	G	T	ENST00000375541	ENSG00000058453	CROCC	FALSE	FALSE
chr1	16968203	G	T	ENST00000375541	ENSG00000058453	CROCC	TRUE	TRUE
chr1	16968206	A	T	ENST00000375541	ENSG00000058453	CROCC	TRUE	TRUE
chr1	16968215	A	T	ENST00000375541	ENSG00000058453	CROCC	TRUE	TRUE
chr1	16968221	A	T	ENST00000375541	ENSG00000058453	CROCC	TRUE	TRUE
chr1	16968230	G	T	ENST00000375541	ENSG00000058453	CROCC	TRUE	TRUE
chr1	16968236	A	T	ENST00000375541	ENSG00000058453	CROCC	TRUE	TRUE
chr1	16968242	G	T	ENST00000375541	ENSG00000058453	CROCC	TRUE	TRUE
chr1	16968251	A	T	ENST00000375541	ENSG00000058453	CROCC	TRUE	TRUE
chr1	16968263	A	T	ENST00000375541	ENSG00000058453	CROCC	TRUE	TRUE
chr1	16968266	G	T	ENST00000375541	ENSG00000058453	CROCC	TRUE	TRUE
chr1	16968284	G	T	ENST00000375541	ENSG00000058453	CROCC	TRUE	TRUE
chr1	16968299	A	T	ENST00000375541	ENSG00000058453	CROCC	TRUE	TRUE
chr1	16968305	G	T	ENST00000375541	ENSG00000058453	CROCC	TRUE	TRUE
chr1	16968311	C	T	ENST00000375541	ENSG00000058453	CROCC	TRUE	TRUE
chr1	16968321	C	A	ENST00000375541	ENSG00000058453	CROCC	TRUE	TRUE
chr1	16968326	G	T	ENST00000375541	ENSG00000058453	CROCC	TRUE	TRUE
chr1	16968332	G	T	ENST00000375541	ENSG00000058453	CROCC	TRUE	TRUE
chr1	16968338	C	T	ENST00000375541	ENSG00000058453	CROCC	TRUE	TRUE
chr1	16968368	G	T	ENST00000375541	ENSG00000058453	CROCC	TRUE	TRUE
chr1	16968374	C	T	ENST00000375541	ENSG00000058453	CROCC	TRUE	TRUE
chr1	16968380	C	T	ENST00000375541	ENSG00000058453	CROCC	TRUE	TRUE
chr1	16968389	C	T	ENST00000375541	ENSG00000058453	CROCC	TRUE	TRUE
chr1	16968410	C	T	ENST00000375541	ENSG00000058453	CROCC	TRUE	TRUE
chr1	16968413	A	T	ENST00000375541	ENSG00000058453	CROCC	TRUE	TRUE
chr1	16968416	C	T	ENST00000375541	ENSG00000058453	CROCC	TRUE	TRUE
chr1	16968419	G	A	ENST00000375541	ENSG00000058453	CROCC	FALSE	FALSE
chr1	16968419	G	C	ENST00000375541	ENSG00000058453	CROCC	FALSE	FALSE
chr1	16968419	G	T	ENST00000375541	ENSG00000058453	CROCC	FALSE	FALSE
chr1	16968420	T	A	ENST00000375541	ENSG00000058453	CROCC	FALSE	FALSE
chr1	16968420	T	C	ENST00000375541	ENSG00000058453	CROCC	FALSE	FALSE
chr1	16968420	T	G	ENST00000375541	ENSG00000058453	CROCC	FALSE	FALSE
chr1	16969114	A	C	ENST00000375541	ENSG00000058453	CROCC	FALSE	FALSE
chr1	16969114	A	G	ENST00000375541	ENSG00000058453	CROCC	FALSE	FALSE
chr1	16969114	A	T	ENST00000375541	ENSG00000058453	CROCC	FALSE	FALSE
chr1	16969115	G	A	ENST00000375541	ENSG00000058453	CROCC	FALSE	FALSE
chr1	16969115	G	C	ENST00000375541	ENSG00000058453	CROCC	FALSE	FALSE
chr1	16969115	G	T	ENST00000375541	ENSG00000058453	CROCC	FALSE	FALSE
chr1	16969128	G	T	ENST00000375541	ENSG00000058453	CROCC	TRUE	TRUE
chr1	16969134	A	T	ENST00000375541	ENSG00000058453	CROCC	TRUE	TRUE
chr1	16969149	C	T	ENST00000375541	ENSG00000058453	CROCC	TRUE	TRUE
chr1	16969161	G	T	ENST00000375541	ENSG00000058453	CROCC	TRUE	TRUE
chr1	16969185	A	T	ENST00000375541	ENSG00000058453	CROCC	TRUE	TRUE
chr1	16969191	G	T	ENST00000375541	ENSG00000058453	CROCC	TRUE	TRUE
chr1	16969194	G	T	ENST00000375541	ENSG00000058453	CROCC	TRUE	TRUE
chr1	16969200	G	T	ENST00000375541	ENSG00000058453	CROCC	TRUE	TRUE
chr1	16969218	A	T	ENST00000375541	ENSG00000058453	CROCC	TRUE	TRUE
chr1	16969236	G	T	ENST00000375541	ENSG00000058453	CROCC	TRUE	TRUE
chr1	16969248	C	T	ENST00000375541	ENSG00000058453	CROCC	TRUE	TRUE
chr1	16969281	A	T	ENST00000375541	ENSG00000058453	CROCC	TRUE	TRUE
chr1	16969296	C	T	ENST00000375541	ENSG00000058453	CROCC	TRUE	TRUE
chr1	16969299	A	T	ENST00000375541	ENSG00000058453	CROCC	TRUE	TRUE
chr1	16969316	T	A	ENST00000375541	ENSG00000058453	CROCC	TRUE	TRUE
chr1	16969317	G	T	ENST00000375541	ENSG00000058453	CROCC	TRUE	TRUE
chr1	16969329	C	T	ENST00000375541	ENSG00000058453	CROCC	TRUE	TRUE
chr1	16969338	C	T	ENST00000375541	ENSG00000058453	CROCC	TRUE	TRUE
chr1	16969341	G	A	ENST00000375541	ENSG00000058453	CROCC	FALSE	FALSE
chr1	16969341	G	C	ENST00000375541	ENSG00000058453	CROCC	FALSE	FALSE
chr1	16969341	G	T	ENST00000375541	ENSG00000058453	CROCC	FALSE	FALSE
chr1	16969342	T	A	ENST00000375541	ENSG00000058453	CROCC	FALSE	FALSE
chr1	16969342	T	C	ENST00000375541	ENSG00000058453	CROCC	FALSE	FALSE
chr1	16969342	T	G	ENST00000375541	ENSG00000058453	CROCC	FALSE	FALSE
chr1	16969783	A	C	ENST00000375541	ENSG00000058453	CROCC	FALSE	FALSE
chr1	16969783	A	G	ENST00000375541	ENSG00000058453	CROCC	FALSE	FALSE
chr1	16969783	A	T	ENST00000375541	ENSG00000058453	CROCC	FALSE	FALSE
chr1	16969784	G	A	ENST00000375541	ENSG00000058453	CROCC	FALSE	FALSE
chr1	16969784	G	C	ENST00000375541	ENSG00000058453	CROCC	FALSE	FALSE
chr1	16969784	G	T	ENST00000375541	ENSG00000058453	CROCC	FALSE	FALSE
chr1	16969785	G	T	ENST00000375541	ENSG00000058453	CROCC	TRUE	TRUE
chr1	16969806	C	T	ENST00000375541	ENSG00000058453	CROCC	TRUE	TRUE
chr1	16969813	T	A	ENST00000375541	ENSG00000058453	CROCC	TRUE	TRUE
chr1	16969813	T	G	ENST00000375541	ENSG00000058453	CROCC	TRUE	TRUE
chr1	16969818	G	T	ENST00000375541	ENSG00000058453	CROCC	TRUE	TRUE
chr1	16969827	A	T	ENST00000375541	ENSG00000058453	CROCC	TRUE	TRUE
chr1	16969830	C	T	ENST00000375541	ENSG00000058453	CROCC	TRUE	TRUE
chr1	16969848	G	T	ENST00000375541	ENSG00000058453	CROCC	TRUE	TRUE
chr1	16969851	C	T	ENST00000375541	ENSG00000058453	CROCC	TRUE	TRUE
chr1	16969857	C	T	ENST00000375541	ENSG00000058453	CROCC	TRUE	TRUE
chr1	16969864	T	A	ENST00000375541	ENSG00000058453	CROCC	TRUE	TRUE
chr1	16969866	C	T	ENST00000375541	ENSG00000058453	CROCC	TRUE	TRUE
chr1	16969872	G	T	ENST00000375541	ENSG00000058453	CROCC	TRUE	TRUE
chr1	16969887	G	T	ENST00000375541	ENSG00000058453	CROCC	TRUE	TRUE
chr1	16969893	C	T	ENST00000375541	ENSG00000058453	CROCC	TRUE	TRUE
chr1	16969902	G	T	ENST00000375541	ENSG00000058453	CROCC	TRUE	TRUE
chr1	16969908	G	T	ENST00000375541	ENSG00000058453	CROCC	TRUE	TRUE
chr1	16969914	C	T	ENST00000375541	ENSG00000058453	CROCC	TRUE	TRUE
chr1	16969920	C	T	ENST00000375541	ENSG00000058453	CROCC	TRUE	TRUE
chr1	16969923	C	T	ENST00000375541	ENSG00000058453	CROCC	TRUE	TRUE
chr1	16969932	G	T	ENST00000375541	ENSG00000058453	CROCC	TRUE	TRUE
chr1	16969935	G	A	ENST00000375541	ENSG00000058453	CROCC	FALSE	FALSE
chr1	16969935	G	C	ENST00000375541	ENSG00000058453	CROCC	FALSE	FALSE
chr1	16969935	G	T	ENST00000375541	ENSG00000058453	CROCC	FALSE	FALSE
chr1	16969936	T	A	ENST00000375541	ENSG00000058453	CROCC	FALSE	FALSE
chr1	16969936	T	C	ENST00000375541	ENSG00000058453	CROCC	FALSE	FALSE
chr1	16969936	T	G	ENST00000375541	ENSG00000058453	CROCC	FALSE	FALSE
chr1	16970251	A	C	ENST00000375541	ENSG00000058453	CROCC	FALSE	FALSE
chr1	16970251	A	G	ENST00000375541	ENSG00000058453	CROCC	FALSE	FALSE
chr1	16970251	A	T	ENST00000375541	ENSG00000058453	CROCC	FALSE	FALSE
chr1	16970252	G	A	ENST00000375541	ENSG00000058453	CROCC	FALSE	FALSE
chr1	16970252	G	C	ENST00000375541	ENSG00000058453	CROCC	FALSE	FALSE
chr1	16970252	G	T	ENST00000375541	ENSG00000058453	CROCC	FALSE	FALSE
chr1	16970262	C	T	ENST00000375541	ENSG00000058453	CROCC	TRUE	TRUE
chr1	16970268	C	T	ENST00000375541	ENSG00000058453	CROCC	TRUE	TRUE
chr1	16970271	G	T	ENST00000375541	ENSG00000058453	CROCC	TRUE	TRUE
chr1	16970277	G	T	ENST00000375541	ENSG00000058453	CROCC	TRUE	TRUE
chr1	16970301	C	T	ENST00000375541	ENSG00000058453	CROCC	TRUE	TRUE
chr1	16970304	A	T	ENST00000375541	ENSG00000058453	CROCC	TRUE	TRUE
chr1	16970310	C	T	ENST00000375541	ENSG00000058453	CROCC	TRUE	TRUE
chr1	16970316	G	T	ENST00000375541	ENSG00000058453	CROCC	TRUE	TRUE
chr1	16970331	C	T	ENST00000375541	ENSG00000058453	CROCC	TRUE	TRUE
chr1	16970334	G	T	ENST00000375541	ENSG00000058453	CROCC	TRUE	TRUE
chr1	16970343	G	T	ENST00000375541	ENSG00000058453	CROCC	TRUE	TRUE
chr1	16970352	C	T	ENST00000375541	ENSG00000058453	CROCC	TRUE	TRUE
chr1	16970367	C	T	ENST00000375541	ENSG00000058453	CROCC	TRUE	TRUE
chr1	16970373	G	T	ENST00000375541	ENSG00000058453	CROCC	TRUE	TRUE
chr1	16970379	G	T	ENST00000375541	ENSG00000058453	CROCC	TRUE	TRUE
chr1	16970382	A	T	ENST00000375541	ENSG00000058453	CROCC	TRUE	TRUE
chr1	16970388	G	T	ENST00000375541	ENSG00000058453	CROCC	TRUE	TRUE
chr1	16970394	G	T	ENST00000375541	ENSG00000058453	CROCC	TRUE	TRUE
chr1	16970401	C	A	ENST00000375541	ENSG00000058453	CROCC	TRUE	TRUE
chr1	16970401	C	G	ENST00000375541	ENSG00000058453	CROCC	TRUE	TRUE
chr1	16970415	G	T	ENST00000375541	ENSG00000058453	CROCC	TRUE	TRUE
chr1	16970418	A	T	ENST00000375541	ENSG00000058453	CROCC	TRUE	TRUE
chr1	16970451	A	T	ENST00000375541	ENSG00000058453	CROCC	TRUE	TRUE
chr1	16970454	G	A	ENST00000375541	ENSG00000058453	CROCC	FALSE	FALSE
chr1	16970454	G	C	ENST00000375541	ENSG00000058453	CROCC	FALSE	FALSE
chr1	16970454	G	T	ENST00000375541	ENSG00000058453	CROCC	FALSE	FALSE
chr1	16970455	T	A	ENST00000375541	ENSG00000058453	CROCC	FALSE	FALSE
chr1	16970455	T	C	ENST00000375541	ENSG00000058453	CROCC	FALSE	FALSE
chr1	16970455	T	G	ENST00000375541	ENSG00000058453	CROCC	FALSE	FALSE
chr1	16970634	A	C	ENST00000375541	ENSG00000058453	CROCC	FALSE	FALSE
chr1	16970634	A	G	ENST00000375541	ENSG00000058453	CROCC	FALSE	FALSE
chr1	16970634	A	T	ENST00000375541	ENSG00000058453	CROCC	FALSE	FALSE
chr1	16970635	G	A	ENST00000375541	ENSG00000058453	CROCC	FALSE	FALSE
chr1	16970635	G	C	ENST00000375541	ENSG00000058453	CROCC	FALSE	FALSE
chr1	16970635	G	T	ENST00000375541	ENSG00000058453	CROCC	FALSE	FALSE
chr1	16970639	G	T	ENST00000375541	ENSG00000058453	CROCC	TRUE	TRUE
chr1	16970645	G	T	ENST00000375541	ENSG00000058453	CROCC	TRUE	TRUE
chr1	16970648	A	T	ENST00000375541	ENSG00000058453	CROCC	TRUE	TRUE
chr1	16970663	G	T	ENST00000375541	ENSG00000058453	CROCC	TRUE	TRUE
chr1	16970687	G	T	ENST00000375541	ENSG00000058453	CROCC	TRUE	TRUE
chr1	16970690	A	T	ENST00000375541	ENSG00000058453	CROCC	TRUE	TRUE
chr1	16970723	G	T	ENST00000375541	ENSG00000058453	CROCC	TRUE	TRUE
chr1	16970729	G	T	ENST00000375541	ENSG00000058453	CROCC	TRUE	TRUE
chr1	16970738	G	T	ENST00000375541	ENSG00000058453	CROCC	TRUE	TRUE
chr1	16970744	C	T	ENST00000375541	ENSG00000058453	CROCC	TRUE	TRUE
chr1	16970750	C	T	ENST00000375541	ENSG00000058453	CROCC	TRUE	TRUE
chr1	16970756	C	T	ENST00000375541	ENSG00000058453	CROCC	TRUE	TRUE
chr1	16970759	C	T	ENST00000375541	ENSG00000058453	CROCC	TRUE	TRUE
chr1	16970765	G	T	ENST00000375541	ENSG00000058453	CROCC	TRUE	TRUE
chr1	16970768	G	A	ENST00000375541	ENSG00000058453	CROCC	FALSE	FALSE
chr1	16970768	G	C	ENST00000375541	ENSG00000058453	CROCC	FALSE	FALSE
chr1	16970768	G	T	ENST00000375541	ENSG00000058453	CROCC	FALSE	FALSE
chr1	16970769	T	A	ENST00000375541	ENSG00000058453	CROCC	FALSE	FALSE
chr1	16970769	T	C	ENST00000375541	ENSG00000058453	CROCC	FALSE	FALSE
chr1	16970769	T	G	ENST00000375541	ENSG00000058453	CROCC	FALSE	FALSE
chr1	16971463	A	C	ENST00000375541	ENSG00000058453	CROCC	FALSE	FALSE
chr1	16971463	A	G	ENST00000375541	ENSG00000058453	CROCC	FALSE	FALSE
chr1	16971463	A	T	ENST00000375541	ENSG00000058453	CROCC	FALSE	FALSE
chr1	16971464	G	A	ENST00000375541	ENSG00000058453	CROCC	FALSE	FALSE
chr1	16971464	G	C	ENST00000375541	ENSG00000058453	CROCC	FALSE	FALSE
chr1	16971464	G	T	ENST00000375541	ENSG00000058453	CROCC	FALSE	FALSE
chr1	16971468	C	T	ENST00000375541	ENSG00000058453	CROCC	TRUE	TRUE
chr1	16971483	G	T	ENST00000375541	ENSG00000058453	CROCC	TRUE	TRUE
chr1	16971486	C	T	ENST00000375541	ENSG00000058453	CROCC	TRUE	TRUE
chr1	16971504	C	T	ENST00000375541	ENSG00000058453	CROCC	TRUE	TRUE
chr1	16971510	G	T	ENST00000375541	ENSG00000058453	CROCC	TRUE	TRUE
chr1	16971522	C	T	ENST00000375541	ENSG00000058453	CROCC	TRUE	TRUE
chr1	16971525	C	T	ENST00000375541	ENSG00000058453	CROCC	TRUE	TRUE
chr1	16971528	C	T	ENST00000375541	ENSG00000058453	CROCC	TRUE	TRUE
chr1	16971531	C	T	ENST00000375541	ENSG00000058453	CROCC	TRUE	TRUE
chr1	16971537	G	T	ENST00000375541	ENSG00000058453	CROCC	TRUE	TRUE
chr1	16971543	C	T	ENST00000375541	ENSG00000058453	CROCC	TRUE	TRUE
chr1	16971546	C	T	ENST00000375541	ENSG00000058453	CROCC	TRUE	TRUE
chr1	16971549	G	T	ENST00000375541	ENSG00000058453	CROCC	TRUE	TRUE
chr1	16971555	G	T	ENST00000375541	ENSG00000058453	CROCC	TRUE	TRUE
chr1	16971573	C	T	ENST00000375541	ENSG00000058453	CROCC	TRUE	TRUE
chr1	16971579	C	T	ENST00000375541	ENSG00000058453	CROCC	TRUE	TRUE
chr1	16971585	G	T	ENST00000375541	ENSG00000058453	CROCC	TRUE	TRUE
chr1	16971597	G	T	ENST00000375541	ENSG00000058453	CROCC	FALSE	FALSE
chr1	16971606	G	T	ENST00000375541	ENSG00000058453	CROCC	FALSE	FALSE
chr1	16971621	C	T	ENST00000375541	ENSG00000058453	CROCC	FALSE	FALSE
chr1	16971639	G	T	ENST00000375541	ENSG00000058453	CROCC	FALSE	FALSE
chr1	16971642	G	T	ENST00000375541	ENSG00000058453	CROCC	FALSE	FALSE
chr1	16971645	C	T	ENST00000375541	ENSG00000058453	CROCC	FALSE	FALSE
chr1	16971648	G	A	ENST00000375541	ENSG00000058453	CROCC	FALSE	FALSE
chr1	16971648	G	C	ENST00000375541	ENSG00000058453	CROCC	FALSE	FALSE
chr1	16971648	G	T	ENST00000375541	ENSG00000058453	CROCC	FALSE	FALSE
chr1	16971649	T	A	ENST00000375541	ENSG00000058453	CROCC	FALSE	FALSE
chr1	16971649	T	C	ENST00000375541	ENSG00000058453	CROCC	FALSE	FALSE
chr1	16971649	T	G	ENST00000375541	ENSG00000058453	CROCC	FALSE	FALSE
chr1	16972358	A	C	ENST00000375541	ENSG00000058453	CROCC	FALSE	FALSE
chr1	16972358	A	G	ENST00000375541	ENSG00000058453	CROCC	FALSE	FALSE
chr1	16972358	A	T	ENST00000375541	ENSG00000058453	CROCC	FALSE	FALSE
chr1	16972359	G	A	ENST00000375541	ENSG00000058453	CROCC	FALSE	FALSE
chr1	16972359	G	C	ENST00000375541	ENSG00000058453	CROCC	FALSE	FALSE
chr1	16972359	G	T	ENST00000375541	ENSG00000058453	CROCC	FALSE	FALSE
chr1	16972372	A	T	ENST00000375541	ENSG00000058453	CROCC	FALSE	FALSE
chr1	16972378	C	T	ENST00000375541	ENSG00000058453	CROCC	FALSE	FALSE
chr1	16972384	C	T	ENST00000375541	ENSG00000058453	CROCC	FALSE	FALSE
chr1	16972387	C	T	ENST00000375541	ENSG00000058453	CROCC	FALSE	FALSE
chr1	16972390	G	T	ENST00000375541	ENSG00000058453	CROCC	FALSE	FALSE
chr1	16972396	C	T	ENST00000375541	ENSG00000058453	CROCC	FALSE	FALSE
chr1	16972406	C	A	ENST00000375541	ENSG00000058453	CROCC	FALSE	FALSE
chr1	16972406	C	G	ENST00000375541	ENSG00000058453	CROCC	FALSE	FALSE
chr1	16972438	G	T	ENST00000375541	ENSG00000058453	CROCC	FALSE	FALSE
chr1	16972441	A	T	ENST00000375541	ENSG00000058453	CROCC	FALSE	FALSE
chr1	16974923	G	T	ENST00000375535	ENSG00000117122	MFAP2
chr1	16974932	A	T	ENST00000375535	ENSG00000117122	MFAP2
chr1	16974944	A	T	ENST00000375535	ENSG00000117122	MFAP2
chr1	16974964	G	A	ENST00000375535	ENSG00000117122	MFAP2
chr1	16974965	G	T	ENST00000375535	ENSG00000117122	MFAP2
chr1	16974992	A	T	ENST00000375535	ENSG00000117122	MFAP2
chr1	16974997	T	A	ENST00000375535	ENSG00000117122	MFAP2
chr1	16975006	T	A	ENST00000375535	ENSG00000117122	MFAP2
chr1	16975013	A	T	ENST00000375535	ENSG00000117122	MFAP2
chr1	16975024	C	A	ENST00000375535	ENSG00000117122	MFAP2	FALSE	FALSE
chr1	16975024	C	G	ENST00000375535	ENSG00000117122	MFAP2	FALSE	FALSE
chr1	16975024	C	T	ENST00000375535	ENSG00000117122	MFAP2	FALSE	FALSE
chr1	16975025	T	A	ENST00000375535	ENSG00000117122	MFAP2	FALSE	FALSE
chr1	16975025	T	C	ENST00000375535	ENSG00000117122	MFAP2	FALSE	FALSE
chr1	16975025	T	G	ENST00000375535	ENSG00000117122	MFAP2	FALSE	FALSE
chr1	16975267	A	C	ENST00000375535	ENSG00000117122	MFAP2	TRUE	FALSE
chr1	16975267	A	G	ENST00000375535	ENSG00000117122	MFAP2	TRUE	FALSE
chr1	16975267	A	T	ENST00000375535	ENSG00000117122	MFAP2	TRUE	FALSE
chr1	16975268	C	A	ENST00000375535	ENSG00000117122	MFAP2	TRUE	FALSE
chr1	16975268	C	G	ENST00000375535	ENSG00000117122	MFAP2	TRUE	FALSE
chr1	16975268	C	T	ENST00000375535	ENSG00000117122	MFAP2	TRUE	FALSE
chr1	16975272	G	A	ENST00000375535	ENSG00000117122	MFAP2	FALSE	FALSE
chr1	16975281	C	A	ENST00000375535	ENSG00000117122	MFAP2	FALSE	FALSE
chr1	16975284	C	A	ENST00000375535	ENSG00000117122	MFAP2	FALSE	FALSE
chr1	16975291	A	T	ENST00000375535	ENSG00000117122	MFAP2	FALSE	FALSE
chr1	16975306	A	T	ENST00000375535	ENSG00000117122	MFAP2	FALSE	FALSE
chr1	16975314	C	A	ENST00000375535	ENSG00000117122	MFAP2	FALSE	FALSE
chr1	16975317	T	A	ENST00000375535	ENSG00000117122	MFAP2	FALSE	FALSE
chr1	16975327	G	C	ENST00000375535	ENSG00000117122	MFAP2	TRUE	TRUE
chr1	16975327	G	T	ENST00000375535	ENSG00000117122	MFAP2	TRUE	TRUE
chr1	16975343	C	A	ENST00000375535	ENSG00000117122	MFAP2	TRUE	FALSE
chr1	16975343	C	G	ENST00000375535	ENSG00000117122	MFAP2	TRUE	FALSE
chr1	16975343	C	T	ENST00000375535	ENSG00000117122	MFAP2	TRUE	FALSE
chr1	16975344	T	A	ENST00000375535	ENSG00000117122	MFAP2	TRUE	FALSE
chr1	16975344	T	C	ENST00000375535	ENSG00000117122	MFAP2	TRUE	FALSE
chr1	16975344	T	G	ENST00000375535	ENSG00000117122	MFAP2	TRUE	FALSE
chr1	16975641	A	C	ENST00000375535	ENSG00000117122	MFAP2	TRUE	FALSE
chr1	16975641	A	G	ENST00000375535	ENSG00000117122	MFAP2	TRUE	FALSE
chr1	16975641	A	T	ENST00000375535	ENSG00000117122	MFAP2	TRUE	FALSE
chr1	16975642	C	A	ENST00000375535	ENSG00000117122	MFAP2	TRUE	FALSE
chr1	16975642	C	G	ENST00000375535	ENSG00000117122	MFAP2	TRUE	FALSE
chr1	16975642	C	T	ENST00000375535	ENSG00000117122	MFAP2	TRUE	FALSE
chr1	16975645	G	C	ENST00000375535	ENSG00000117122	MFAP2	TRUE	TRUE
chr1	16975645	G	T	ENST00000375535	ENSG00000117122	MFAP2	TRUE	TRUE
chr1	16975651	G	T	ENST00000375535	ENSG00000117122	MFAP2	TRUE	TRUE
chr1	16975659	C	A	ENST00000375535	ENSG00000117122	MFAP2	TRUE	TRUE
chr1	16975666	A	T	ENST00000375535	ENSG00000117122	MFAP2	TRUE	TRUE
chr1	16975671	G	A	ENST00000375535	ENSG00000117122	MFAP2	TRUE	TRUE
chr1	16975674	T	A	ENST00000375535	ENSG00000117122	MFAP2	TRUE	TRUE
chr1	16975675	G	T	ENST00000375535	ENSG00000117122	MFAP2	TRUE	TRUE
chr1	16975693	G	C	ENST00000375535	ENSG00000117122	MFAP2	TRUE	TRUE
chr1	16975693	G	T	ENST00000375535	ENSG00000117122	MFAP2	TRUE	TRUE
chr1	16975705	G	T	ENST00000375535	ENSG00000117122	MFAP2	TRUE	TRUE
chr1	16975711	G	C	ENST00000375535	ENSG00000117122	MFAP2	TRUE	TRUE
chr1	16975711	G	T	ENST00000375535	ENSG00000117122	MFAP2	TRUE	TRUE
chr1	16975716	G	A	ENST00000375535	ENSG00000117122	MFAP2	TRUE	TRUE
chr1	16975719	C	A	ENST00000375535	ENSG00000117122	MFAP2	TRUE	TRUE
chr1	16975722	C	A	ENST00000375535	ENSG00000117122	MFAP2	TRUE	TRUE
chr1	16975726	G	T	ENST00000375535	ENSG00000117122	MFAP2	TRUE	TRUE
chr1	16975731	C	A	ENST00000375535	ENSG00000117122	MFAP2	TRUE	FALSE
chr1	16975731	C	G	ENST00000375535	ENSG00000117122	MFAP2	TRUE	FALSE
chr1	16975731	C	T	ENST00000375535	ENSG00000117122	MFAP2	TRUE	FALSE
chr1	16975732	T	A	ENST00000375535	ENSG00000117122	MFAP2	TRUE	FALSE
chr1	16975732	T	C	ENST00000375535	ENSG00000117122	MFAP2	TRUE	FALSE
chr1	16975732	T	G	ENST00000375535	ENSG00000117122	MFAP2	TRUE	FALSE
chr1	16976499	A	C	ENST00000375535	ENSG00000117122	MFAP2	TRUE	FALSE
chr1	16976499	A	G	ENST00000375535	ENSG00000117122	MFAP2	TRUE	FALSE
chr1	16976499	A	T	ENST00000375535	ENSG00000117122	MFAP2	TRUE	FALSE
chr1	16976500	C	A	ENST00000375535	ENSG00000117122	MFAP2	TRUE	FALSE
chr1	16976500	C	G	ENST00000375535	ENSG00000117122	MFAP2	TRUE	FALSE
chr1	16976500	C	T	ENST00000375535	ENSG00000117122	MFAP2	TRUE	FALSE
chr1	16976516	C	A	ENST00000375535	ENSG00000117122	MFAP2	TRUE	TRUE
chr1	16976525	C	A	ENST00000375535	ENSG00000117122	MFAP2	TRUE	TRUE
chr1	16976531	C	A	ENST00000375535	ENSG00000117122	MFAP2	TRUE	TRUE
chr1	16976540	C	A	ENST00000375535	ENSG00000117122	MFAP2	TRUE	TRUE
chr1	16976546	C	A	ENST00000375535	ENSG00000117122	MFAP2	TRUE	FALSE
chr1	16976546	C	G	ENST00000375535	ENSG00000117122	MFAP2	TRUE	FALSE
chr1	16976546	C	T	ENST00000375535	ENSG00000117122	MFAP2	TRUE	FALSE
chr1	16976547	T	A	ENST00000375535	ENSG00000117122	MFAP2	TRUE	FALSE
chr1	16976547	T	C	ENST00000375535	ENSG00000117122	MFAP2	TRUE	FALSE
chr1	16976547	T	G	ENST00000375535	ENSG00000117122	MFAP2	TRUE	FALSE
chr1	16976706	A	C	ENST00000375535	ENSG00000117122	MFAP2	TRUE	FALSE
chr1	16976706	A	G	ENST00000375535	ENSG00000117122	MFAP2	FALSE	FALSE
chr1	16976706	A	T	ENST00000375535	ENSG00000117122	MFAP2	TRUE	FALSE
chr1	16976707	C	A	ENST00000375535	ENSG00000117122	MFAP2	TRUE	FALSE
chr1	16976707	C	G	ENST00000375535	ENSG00000117122	MFAP2	TRUE	FALSE
chr1	16976707	C	T	ENST00000375535	ENSG00000117122	MFAP2	TRUE	FALSE
chr1	16976708	C	A	ENST00000375535	ENSG00000117122	MFAP2	TRUE	TRUE
chr1	16976732	C	A	ENST00000375535	ENSG00000117122	MFAP2	TRUE	TRUE
chr1	16976735	G	A	ENST00000375535	ENSG00000117122	MFAP2	TRUE	TRUE
chr1	16976738	G	A	ENST00000375535	ENSG00000117122	MFAP2	TRUE	TRUE
chr1	16976744	G	A	ENST00000375535	ENSG00000117122	MFAP2	TRUE	TRUE
chr1	16976747	G	A	ENST00000375535	ENSG00000117122	MFAP2	TRUE	TRUE
chr1	16976750	G	A	ENST00000375535	ENSG00000117122	MFAP2	TRUE	TRUE
chr1	16976756	G	A	ENST00000375535	ENSG00000117122	MFAP2	TRUE	TRUE
chr1	16976762	G	A	ENST00000375535	ENSG00000117122	MFAP2	TRUE	TRUE
chr1	16976768	G	A	ENST00000375535	ENSG00000117122	MFAP2	TRUE	TRUE
chr1	16976771	C	A	ENST00000375535	ENSG00000117122	MFAP2	TRUE	TRUE
chr1	16976774	C	A	ENST00000375535	ENSG00000117122	MFAP2	TRUE	TRUE
chr1	16976795	C	A	ENST00000375535	ENSG00000117122	MFAP2	TRUE	FALSE
chr1	16976795	C	G	ENST00000375535	ENSG00000117122	MFAP2	TRUE	FALSE
chr1	16976795	C	T	ENST00000375535	ENSG00000117122	MFAP2	TRUE	FALSE
chr1	16976796	T	A	ENST00000375535	ENSG00000117122	MFAP2	TRUE	FALSE
chr1	16976796	T	C	ENST00000375535	ENSG00000117122	MFAP2	TRUE	FALSE
chr1	16976796	T	G	ENST00000375535	ENSG00000117122	MFAP2	TRUE	FALSE
chr1	16976895	A	C	ENST00000375535	ENSG00000117122	MFAP2	TRUE	FALSE
chr1	16976895	A	G	ENST00000375535	ENSG00000117122	MFAP2	TRUE	FALSE
chr1	16976895	A	T	ENST00000375535	ENSG00000117122	MFAP2	TRUE	FALSE
chr1	16976896	C	A	ENST00000375535	ENSG00000117122	MFAP2	TRUE	FALSE
chr1	16976896	C	G	ENST00000375535	ENSG00000117122	MFAP2	TRUE	FALSE
chr1	16976896	C	T	ENST00000375535	ENSG00000117122	MFAP2	TRUE	FALSE
chr1	16976897	C	A	ENST00000375535	ENSG00000117122	MFAP2	TRUE	TRUE
chr1	16976900	G	A	ENST00000375535	ENSG00000117122	MFAP2	TRUE	TRUE
chr1	16976901	A	C	ENST00000375535	ENSG00000117122	MFAP2	TRUE	TRUE
chr1	16976901	A	T	ENST00000375535	ENSG00000117122	MFAP2	TRUE	TRUE
chr1	16976907	A	C	ENST00000375535	ENSG00000117122	MFAP2	TRUE	TRUE
chr1	16976907	A	T	ENST00000375535	ENSG00000117122	MFAP2	TRUE	TRUE
chr1	16976910	G	C	ENST00000375535	ENSG00000117122	MFAP2	TRUE	TRUE
chr1	16976910	G	T	ENST00000375535	ENSG00000117122	MFAP2	TRUE	TRUE
chr1	16976924	C	A	ENST00000375535	ENSG00000117122	MFAP2	TRUE	FALSE
chr1	16976924	C	G	ENST00000375535	ENSG00000117122	MFAP2	TRUE	FALSE
chr1	16976924	C	T	ENST00000375535	ENSG00000117122	MFAP2	TRUE	FALSE
chr1	16976925	T	A	ENST00000375535	ENSG00000117122	MFAP2	TRUE	FALSE
chr1	16976925	T	C	ENST00000375535	ENSG00000117122	MFAP2	TRUE	FALSE
chr1	16976925	T	G	ENST00000375535	ENSG00000117122	MFAP2	TRUE	FALSE
chr1	16977107	A	C	ENST00000375535	ENSG00000117122	MFAP2	TRUE	FALSE
chr1	16977107	A	G	ENST00000375535	ENSG00000117122	MFAP2	TRUE	FALSE
chr1	16977107	A	T	ENST00000375535	ENSG00000117122	MFAP2	TRUE	FALSE
chr1	16977108	C	A	ENST00000375535	ENSG00000117122	MFAP2	TRUE	FALSE
chr1	16977108	C	G	ENST00000375535	ENSG00000117122	MFAP2	TRUE	FALSE
chr1	16977108	C	T	ENST00000375535	ENSG00000117122	MFAP2	TRUE	FALSE
chr1	16977115	G	A	ENST00000375535	ENSG00000117122	MFAP2	TRUE	TRUE
chr1	16977122	A	C	ENST00000375535	ENSG00000117122	MFAP2	TRUE	TRUE
chr1	16977122	A	T	ENST00000375535	ENSG00000117122	MFAP2	TRUE	TRUE
chr1	16977131	G	C	ENST00000375535	ENSG00000117122	MFAP2	TRUE	TRUE
chr1	16977131	G	T	ENST00000375535	ENSG00000117122	MFAP2	TRUE	TRUE
chr1	16977136	G	A	ENST00000375535	ENSG00000117122	MFAP2	TRUE	TRUE
chr1	16977173	A	C	ENST00000375535	ENSG00000117122	MFAP2	TRUE	FALSE
chr1	16977173	A	T	ENST00000375535	ENSG00000117122	MFAP2	TRUE	FALSE
chr1	16977178	G	A	ENST00000375535	ENSG00000117122	MFAP2	TRUE	FALSE
chr1	16977184	G	A	ENST00000375535	ENSG00000117122	MFAP2	FALSE	FALSE
chr1	16977192	A	T	ENST00000375535	ENSG00000117122	MFAP2	FALSE	FALSE
chr1	16977199	C	A	ENST00000375535	ENSG00000117122	MFAP2	TRUE	FALSE
chr1	16977199	C	G	ENST00000375535	ENSG00000117122	MFAP2	TRUE	FALSE
chr1	16977199	C	T	ENST00000375535	ENSG00000117122	MFAP2	TRUE	FALSE
chr1	16977200	T	A	ENST00000375535	ENSG00000117122	MFAP2	TRUE	FALSE
chr1	16977200	T	C	ENST00000375535	ENSG00000117122	MFAP2	TRUE	FALSE
chr1	16977200	T	G	ENST00000375535	ENSG00000117122	MFAP2	TRUE	FALSE
chr1	16978235	A	C	ENST00000375535	ENSG00000117122	MFAP2	TRUE	FALSE
chr1	16978235	A	G	ENST00000375535	ENSG00000117122	MFAP2	TRUE	FALSE
chr1	16978235	A	T	ENST00000375535	ENSG00000117122	MFAP2	TRUE	FALSE
chr1	16978236	C	A	ENST00000375535	ENSG00000117122	MFAP2	TRUE	FALSE
chr1	16978236	C	G	ENST00000375535	ENSG00000117122	MFAP2	TRUE	FALSE
chr1	16978236	C	T	ENST00000375535	ENSG00000117122	MFAP2	TRUE	FALSE
chr1	16978259	G	C	ENST00000375535	ENSG00000117122	MFAP2	FALSE	FALSE
chr1	16978259	G	T	ENST00000375535	ENSG00000117122	MFAP2	FALSE	FALSE
chr1	16978270	T	A	ENST00000375535	ENSG00000117122	MFAP2	FALSE	FALSE
chr1	16978315	C	A	ENST00000375535	ENSG00000117122	MFAP2	TRUE	FALSE
chr1	16978315	C	G	ENST00000375535	ENSG00000117122	MFAP2	TRUE	FALSE
chr1	16978315	C	T	ENST00000375535	ENSG00000117122	MFAP2	TRUE	FALSE
chr1	16978316	T	A	ENST00000375535	ENSG00000117122	MFAP2	TRUE	FALSE
chr1	16978316	T	C	ENST00000375535	ENSG00000117122	MFAP2	TRUE	FALSE
chr1	16978316	T	G	ENST00000375535	ENSG00000117122	MFAP2	TRUE	FALSE
chr1	16980585	A	C	ENST00000375535	ENSG00000117122	MFAP2	TRUE	FALSE
chr1	16980585	A	G	ENST00000375535	ENSG00000117122	MFAP2	TRUE	FALSE
chr1	16980585	A	T	ENST00000375535	ENSG00000117122	MFAP2	TRUE	FALSE
chr1	16980586	C	A	ENST00000375535	ENSG00000117122	MFAP2	TRUE	FALSE
chr1	16980586	C	G	ENST00000375535	ENSG00000117122	MFAP2	TRUE	FALSE
chr1	16980586	C	T	ENST00000375535	ENSG00000117122	MFAP2	TRUE	FALSE
chr1	16986251	C	T	ENST00000326735	ENSG00000159363	ATP13A2	FALSE	FALSE
chr1	16986252	C	T	ENST00000326735	ENSG00000159363	ATP13A2	FALSE	FALSE
chr1	16986259	G	A	ENST00000326735	ENSG00000159363	ATP13A2	FALSE	FALSE
chr1	16986262	C	A	ENST00000326735	ENSG00000159363	ATP13A2	FALSE	FALSE
chr1	16986271	C	A	ENST00000326735	ENSG00000159363	ATP13A2	FALSE	FALSE
chr1	16986274	G	A	ENST00000326735	ENSG00000159363	ATP13A2	FALSE	FALSE
chr1	16986277	C	A	ENST00000326735	ENSG00000159363	ATP13A2	FALSE	FALSE
chr1	16986283	G	A	ENST00000326735	ENSG00000159363	ATP13A2	FALSE	FALSE
chr1	16986286	T	A	ENST00000326735	ENSG00000159363	ATP13A2	FALSE	FALSE
chr1	16986295	T	A	ENST00000326735	ENSG00000159363	ATP13A2	FALSE	FALSE
chr1	16986298	T	A	ENST00000326735	ENSG00000159363	ATP13A2	FALSE	FALSE
chr1	16986310	T	A	ENST00000326735	ENSG00000159363	ATP13A2	FALSE	FALSE
chr1	16986329	G	T	ENST00000326735	ENSG00000159363	ATP13A2	FALSE	FALSE
chr1	16986341	G	T	ENST00000326735	ENSG00000159363	ATP13A2	FALSE	FALSE
chr1	16986346	G	A	ENST00000326735	ENSG00000159363	ATP13A2	FALSE	FALSE
chr1	16986359	C	A	ENST00000326735	ENSG00000159363	ATP13A2	TRUE	TRUE
chr1	16986359	C	G	ENST00000326735	ENSG00000159363	ATP13A2	TRUE	TRUE
chr1	16986359	C	T	ENST00000326735	ENSG00000159363	ATP13A2	TRUE	FALSE
chr1	16986360	T	A	ENST00000326735	ENSG00000159363	ATP13A2	TRUE	FALSE
chr1	16986360	T	C	ENST00000326735	ENSG00000159363	ATP13A2	TRUE	FALSE
chr1	16986360	T	G	ENST00000326735	ENSG00000159363	ATP13A2	TRUE	FALSE
chr1	16986461	A	C	ENST00000326735	ENSG00000159363	ATP13A2	TRUE	FALSE
chr1	16986461	A	G	ENST00000326735	ENSG00000159363	ATP13A2	TRUE	FALSE
chr1	16986461	A	T	ENST00000326735	ENSG00000159363	ATP13A2	TRUE	FALSE
chr1	16986462	C	A	ENST00000326735	ENSG00000159363	ATP13A2	TRUE	FALSE
chr1	16986462	C	G	ENST00000326735	ENSG00000159363	ATP13A2	TRUE	FALSE
chr1	16986462	C	T	ENST00000326735	ENSG00000159363	ATP13A2	TRUE	FALSE
chr1	16986465	C	A	ENST00000326735	ENSG00000159363	ATP13A2	FALSE	FALSE
chr1	16986519	T	A	ENST00000326735	ENSG00000159363	ATP13A2	TRUE	TRUE
chr1	16986561	G	A	ENST00000326735	ENSG00000159363	ATP13A2	TRUE	TRUE
chr1	16986633	C	A	ENST00000326735	ENSG00000159363	ATP13A2	TRUE	FALSE
chr1	16986633	C	G	ENST00000326735	ENSG00000159363	ATP13A2	TRUE	FALSE
chr1	16986633	C	T	ENST00000326735	ENSG00000159363	ATP13A2	TRUE	FALSE
chr1	16986634	T	A	ENST00000326735	ENSG00000159363	ATP13A2	TRUE	FALSE
chr1	16986634	T	C	ENST00000326735	ENSG00000159363	ATP13A2	TRUE	FALSE
chr1	16986634	T	G	ENST00000326735	ENSG00000159363	ATP13A2	TRUE	FALSE
chr1	16986803	A	C	ENST00000326735	ENSG00000159363	ATP13A2	TRUE	FALSE
chr1	16986803	A	G	ENST00000326735	ENSG00000159363	ATP13A2	TRUE	FALSE
chr1	16986803	A	T	ENST00000326735	ENSG00000159363	ATP13A2	TRUE	FALSE
chr1	16986804	C	A	ENST00000326735	ENSG00000159363	ATP13A2	TRUE	FALSE
chr1	16986804	C	G	ENST00000326735	ENSG00000159363	ATP13A2	TRUE	FALSE
chr1	16986804	C	T	ENST00000326735	ENSG00000159363	ATP13A2	TRUE	FALSE
chr1	16986812	G	C	ENST00000326735	ENSG00000159363	ATP13A2	TRUE	TRUE
chr1	16986812	G	T	ENST00000326735	ENSG00000159363	ATP13A2	TRUE	TRUE
chr1	16986841	T	A	ENST00000326735	ENSG00000159363	ATP13A2	TRUE	TRUE
chr1	16986866	G	C	ENST00000326735	ENSG00000159363	ATP13A2	TRUE	TRUE
chr1	16986866	G	T	ENST00000326735	ENSG00000159363	ATP13A2	TRUE	TRUE
chr1	16986871	G	A	ENST00000326735	ENSG00000159363	ATP13A2	TRUE	TRUE
chr1	16986904	C	A	ENST00000326735	ENSG00000159363	ATP13A2	TRUE	TRUE
chr1	16986905	G	C	ENST00000326735	ENSG00000159363	ATP13A2	TRUE	TRUE
chr1	16986905	G	T	ENST00000326735	ENSG00000159363	ATP13A2	TRUE	TRUE
chr1	16986956	C	T	ENST00000326735	ENSG00000159363	ATP13A2	TRUE	TRUE
chr1	16986957	C	A	ENST00000326735	ENSG00000159363	ATP13A2	TRUE	FALSE
chr1	16986957	C	G	ENST00000326735	ENSG00000159363	ATP13A2	TRUE	FALSE
chr1	16986957	C	T	ENST00000326735	ENSG00000159363	ATP13A2	TRUE	FALSE
chr1	16986958	T	A	ENST00000326735	ENSG00000159363	ATP13A2	TRUE	FALSE
chr1	16986958	T	C	ENST00000326735	ENSG00000159363	ATP13A2	TRUE	FALSE
chr1	16986958	T	G	ENST00000326735	ENSG00000159363	ATP13A2	TRUE	FALSE
chr1	16987044	A	C	ENST00000326735	ENSG00000159363	ATP13A2	TRUE	FALSE
chr1	16987044	A	G	ENST00000326735	ENSG00000159363	ATP13A2	FALSE	FALSE
chr1	16987044	A	T	ENST00000326735	ENSG00000159363	ATP13A2	TRUE	FALSE
chr1	16987045	C	A	ENST00000326735	ENSG00000159363	ATP13A2	TRUE	FALSE
chr1	16987045	C	G	ENST00000326735	ENSG00000159363	ATP13A2	TRUE	FALSE
chr1	16987045	C	T	ENST00000326735	ENSG00000159363	ATP13A2	TRUE	FALSE
chr1	16987046	C	T	ENST00000326735	ENSG00000159363	ATP13A2	TRUE	TRUE
chr1	16987053	G	A	ENST00000326735	ENSG00000159363	ATP13A2	TRUE	TRUE
chr1	16987069	G	C	ENST00000326735	ENSG00000159363	ATP13A2	TRUE	TRUE
chr1	16987069	G	T	ENST00000326735	ENSG00000159363	ATP13A2	TRUE	TRUE
chr1	16987083	G	A	ENST00000326735	ENSG00000159363	ATP13A2	TRUE	TRUE
chr1	16987107	G	A	ENST00000326735	ENSG00000159363	ATP13A2	TRUE	TRUE
chr1	16987167	C	A	ENST00000326735	ENSG00000159363	ATP13A2	TRUE	TRUE
chr1	16987245	G	A	ENST00000326735	ENSG00000159363	ATP13A2	TRUE	TRUE
chr1	16987270	C	A	ENST00000326735	ENSG00000159363	ATP13A2	TRUE	FALSE
chr1	16987270	C	G	ENST00000326735	ENSG00000159363	ATP13A2	TRUE	FALSE
chr1	16987270	C	T	ENST00000326735	ENSG00000159363	ATP13A2	TRUE	FALSE
chr1	16987271	T	A	ENST00000326735	ENSG00000159363	ATP13A2	TRUE	FALSE
chr1	16987271	T	C	ENST00000326735	ENSG00000159363	ATP13A2	TRUE	FALSE
chr1	16987271	T	G	ENST00000326735	ENSG00000159363	ATP13A2	TRUE	FALSE
chr1	16988136	A	C	ENST00000326735	ENSG00000159363	ATP13A2	TRUE	FALSE
chr1	16988136	A	G	ENST00000326735	ENSG00000159363	ATP13A2	FALSE	FALSE
chr1	16988136	A	T	ENST00000326735	ENSG00000159363	ATP13A2	TRUE	FALSE
chr1	16988137	C	A	ENST00000326735	ENSG00000159363	ATP13A2	TRUE	FALSE
chr1	16988137	C	G	ENST00000326735	ENSG00000159363	ATP13A2	TRUE	FALSE
chr1	16988137	C	T	ENST00000326735	ENSG00000159363	ATP13A2	TRUE	FALSE
chr1	16988141	G	C	ENST00000326735	ENSG00000159363	ATP13A2	TRUE	TRUE
chr1	16988141	G	T	ENST00000326735	ENSG00000159363	ATP13A2	TRUE	TRUE
chr1	16988167	G	A	ENST00000326735	ENSG00000159363	ATP13A2	TRUE	TRUE
chr1	16988177	G	C	ENST00000326735	ENSG00000159363	ATP13A2	TRUE	TRUE
chr1	16988177	G	T	ENST00000326735	ENSG00000159363	ATP13A2	TRUE	TRUE
chr1	16988189	G	C	ENST00000326735	ENSG00000159363	ATP13A2	TRUE	TRUE
chr1	16988189	G	T	ENST00000326735	ENSG00000159363	ATP13A2	TRUE	TRUE
chr1	16988194	T	A	ENST00000326735	ENSG00000159363	ATP13A2	TRUE	TRUE
chr1	16988208	G	T	ENST00000326735	ENSG00000159363	ATP13A2	TRUE	TRUE
chr1	16988222	A	T	ENST00000326735	ENSG00000159363	ATP13A2	TRUE	TRUE
chr1	16988233	C	A	ENST00000326735	ENSG00000159363	ATP13A2	TRUE	TRUE
chr1	16988235	C	A	ENST00000326735	ENSG00000159363	ATP13A2	TRUE	FALSE
chr1	16988235	C	G	ENST00000326735	ENSG00000159363	ATP13A2	TRUE	FALSE
chr1	16988235	C	T	ENST00000326735	ENSG00000159363	ATP13A2	TRUE	FALSE
chr1	16988236	T	A	ENST00000326735	ENSG00000159363	ATP13A2	TRUE	FALSE
chr1	16988236	T	C	ENST00000326735	ENSG00000159363	ATP13A2	TRUE	FALSE
chr1	16988236	T	G	ENST00000326735	ENSG00000159363	ATP13A2	TRUE	FALSE
chr1	16988320	A	C	ENST00000326735	ENSG00000159363	ATP13A2	TRUE	TRUE
chr1	16988320	A	G	ENST00000326735	ENSG00000159363	ATP13A2	FALSE	FALSE
chr1	16988320	A	T	ENST00000326735	ENSG00000159363	ATP13A2	TRUE	FALSE
chr1	16988321	C	A	ENST00000326735	ENSG00000159363	ATP13A2	TRUE	FALSE
chr1	16988321	C	G	ENST00000326735	ENSG00000159363	ATP13A2	TRUE	FALSE
chr1	16988321	C	T	ENST00000326735	ENSG00000159363	ATP13A2	TRUE	FALSE
chr1	16988339	G	T	ENST00000326735	ENSG00000159363	ATP13A2	TRUE	TRUE
chr1	16988344	C	A	ENST00000326735	ENSG00000159363	ATP13A2	TRUE	TRUE
chr1	16988361	G	T	ENST00000326735	ENSG00000159363	ATP13A2	TRUE	TRUE
chr1	16988373	G	C	ENST00000326735	ENSG00000159363	ATP13A2	TRUE	TRUE
chr1	16988373	G	T	ENST00000326735	ENSG00000159363	ATP13A2	TRUE	TRUE
chr1	16988382	G	C	ENST00000326735	ENSG00000159363	ATP13A2	TRUE	TRUE
chr1	16988382	G	T	ENST00000326735	ENSG00000159363	ATP13A2	TRUE	TRUE
chr1	16988389	C	A	ENST00000326735	ENSG00000159363	ATP13A2	TRUE	TRUE
chr1	16988395	G	A	ENST00000326735	ENSG00000159363	ATP13A2	TRUE	TRUE
chr1	16988403	G	T	ENST00000326735	ENSG00000159363	ATP13A2	TRUE	TRUE
chr1	16988425	T	A	ENST00000326735	ENSG00000159363	ATP13A2	TRUE	TRUE
chr1	16988435	A	T	ENST00000326735	ENSG00000159363	ATP13A2	TRUE	TRUE
chr1	16988455	C	A	ENST00000326735	ENSG00000159363	ATP13A2	TRUE	TRUE
chr1	16988456	G	T	ENST00000326735	ENSG00000159363	ATP13A2	TRUE	TRUE
chr1	16988468	G	T	ENST00000326735	ENSG00000159363	ATP13A2	TRUE	TRUE
chr1	16988471	G	C	ENST00000326735	ENSG00000159363	ATP13A2	TRUE	TRUE
chr1	16988471	G	T	ENST00000326735	ENSG00000159363	ATP13A2	TRUE	TRUE
chr1	16988475	C	A	ENST00000326735	ENSG00000159363	ATP13A2	TRUE	FALSE
chr1	16988475	C	G	ENST00000326735	ENSG00000159363	ATP13A2	TRUE	FALSE
chr1	16988475	C	T	ENST00000326735	ENSG00000159363	ATP13A2	TRUE	FALSE
chr1	16988476	T	A	ENST00000326735	ENSG00000159363	ATP13A2	TRUE	FALSE
chr1	16988476	T	C	ENST00000326735	ENSG00000159363	ATP13A2	TRUE	FALSE
chr1	16988476	T	G	ENST00000326735	ENSG00000159363	ATP13A2	TRUE	FALSE
chr1	16989689	A	C	ENST00000326735	ENSG00000159363	ATP13A2	TRUE	FALSE
chr1	16989689	A	G	ENST00000326735	ENSG00000159363	ATP13A2	TRUE	FALSE
chr1	16989689	A	T	ENST00000326735	ENSG00000159363	ATP13A2	TRUE	FALSE
chr1	16989690	C	A	ENST00000326735	ENSG00000159363	ATP13A2	TRUE	FALSE
chr1	16989690	C	G	ENST00000326735	ENSG00000159363	ATP13A2	TRUE	FALSE
chr1	16989690	C	T	ENST00000326735	ENSG00000159363	ATP13A2	TRUE	FALSE
chr1	16989692	G	A	ENST00000326735	ENSG00000159363	ATP13A2	TRUE	TRUE
chr1	16989698	T	A	ENST00000326735	ENSG00000159363	ATP13A2	TRUE	TRUE
chr1	16989701	G	A	ENST00000326735	ENSG00000159363	ATP13A2	TRUE	TRUE
chr1	16989707	C	A	ENST00000326735	ENSG00000159363	ATP13A2	TRUE	TRUE
chr1	16989708	G	T	ENST00000326735	ENSG00000159363	ATP13A2	TRUE	TRUE
chr1	16989719	C	A	ENST00000326735	ENSG00000159363	ATP13A2	TRUE	TRUE
chr1	16989725	T	A	ENST00000326735	ENSG00000159363	ATP13A2	TRUE	TRUE
chr1	16989728	G	A	ENST00000326735	ENSG00000159363	ATP13A2	TRUE	TRUE
chr1	16989731	C	A	ENST00000326735	ENSG00000159363	ATP13A2	TRUE	TRUE
chr1	16989761	G	A	ENST00000326735	ENSG00000159363	ATP13A2	TRUE	TRUE
chr1	16989771	C	A	ENST00000326735	ENSG00000159363	ATP13A2	TRUE	FALSE
chr1	16989771	C	G	ENST00000326735	ENSG00000159363	ATP13A2	TRUE	FALSE
chr1	16989771	C	T	ENST00000326735	ENSG00000159363	ATP13A2	TRUE	FALSE
chr1	16989772	T	A	ENST00000326735	ENSG00000159363	ATP13A2	TRUE	FALSE
chr1	16989772	T	C	ENST00000326735	ENSG00000159363	ATP13A2	TRUE	FALSE
chr1	16989772	T	G	ENST00000326735	ENSG00000159363	ATP13A2	TRUE	FALSE
chr1	16989885	A	C	ENST00000326735	ENSG00000159363	ATP13A2	TRUE	FALSE
chr1	16989885	A	G	ENST00000326735	ENSG00000159363	ATP13A2	TRUE	FALSE
chr1	16989885	A	T	ENST00000326735	ENSG00000159363	ATP13A2	TRUE	FALSE
chr1	16989886	C	A	ENST00000326735	ENSG00000159363	ATP13A2	TRUE	FALSE
chr1	16989886	C	G	ENST00000326735	ENSG00000159363	ATP13A2	TRUE	FALSE
chr1	16989886	C	T	ENST00000326735	ENSG00000159363	ATP13A2	TRUE	FALSE
chr1	16989889	T	A	ENST00000326735	ENSG00000159363	ATP13A2	TRUE	TRUE
chr1	16989901	T	A	ENST00000326735	ENSG00000159363	ATP13A2	TRUE	TRUE
chr1	16989913	T	A	ENST00000326735	ENSG00000159363	ATP13A2	TRUE	TRUE
chr1	16989961	G	A	ENST00000326735	ENSG00000159363	ATP13A2	TRUE	TRUE
chr1	16989973	C	A	ENST00000326735	ENSG00000159363	ATP13A2	TRUE	TRUE
chr1	16989980	G	C	ENST00000326735	ENSG00000159363	ATP13A2	TRUE	TRUE
chr1	16989980	G	T	ENST00000326735	ENSG00000159363	ATP13A2	TRUE	TRUE
chr1	16989994	G	A	ENST00000326735	ENSG00000159363	ATP13A2	TRUE	TRUE
chr1	16990004	C	A	ENST00000326735	ENSG00000159363	ATP13A2	TRUE	FALSE
chr1	16990004	C	G	ENST00000326735	ENSG00000159363	ATP13A2	TRUE	FALSE
chr1	16990004	C	T	ENST00000326735	ENSG00000159363	ATP13A2	TRUE	FALSE
chr1	16990005	T	A	ENST00000326735	ENSG00000159363	ATP13A2	TRUE	FALSE
chr1	16990005	T	C	ENST00000326735	ENSG00000159363	ATP13A2	TRUE	FALSE
chr1	16990005	T	G	ENST00000326735	ENSG00000159363	ATP13A2	TRUE	FALSE
chr1	16990125	A	C	ENST00000326735	ENSG00000159363	ATP13A2	TRUE	FALSE
chr1	16990125	A	G	ENST00000326735	ENSG00000159363	ATP13A2	TRUE	FALSE
chr1	16990125	A	T	ENST00000326735	ENSG00000159363	ATP13A2	TRUE	FALSE
chr1	16990126	C	A	ENST00000326735	ENSG00000159363	ATP13A2	TRUE	FALSE
chr1	16990126	C	G	ENST00000326735	ENSG00000159363	ATP13A2	TRUE	FALSE
chr1	16990126	C	T	ENST00000326735	ENSG00000159363	ATP13A2	TRUE	FALSE
chr1	16990129	T	A	ENST00000326735	ENSG00000159363	ATP13A2	TRUE	TRUE
chr1	16990156	C	A	ENST00000326735	ENSG00000159363	ATP13A2	TRUE	TRUE
chr1	16990171	C	A	ENST00000326735	ENSG00000159363	ATP13A2	TRUE	TRUE
chr1	16990186	G	A	ENST00000326735	ENSG00000159363	ATP13A2	TRUE	TRUE
chr1	16990195	C	A	ENST00000326735	ENSG00000159363	ATP13A2	TRUE	TRUE
chr1	16990228	C	A	ENST00000326735	ENSG00000159363	ATP13A2	TRUE	TRUE
chr1	16990231	G	A	ENST00000326735	ENSG00000159363	ATP13A2	TRUE	TRUE
chr1	16990247	A	T	ENST00000326735	ENSG00000159363	ATP13A2	TRUE	TRUE
chr1	16990276	G	A	ENST00000326735	ENSG00000159363	ATP13A2	TRUE	TRUE
chr1	16990288	C	A	ENST00000326735	ENSG00000159363	ATP13A2	TRUE	FALSE
chr1	16990288	C	G	ENST00000326735	ENSG00000159363	ATP13A2	TRUE	FALSE
chr1	16990288	C	T	ENST00000326735	ENSG00000159363	ATP13A2	TRUE	FALSE
chr1	16990289	T	A	ENST00000326735	ENSG00000159363	ATP13A2	TRUE	FALSE
chr1	16990289	T	C	ENST00000326735	ENSG00000159363	ATP13A2	TRUE	FALSE
chr1	16990289	T	G	ENST00000326735	ENSG00000159363	ATP13A2	TRUE	FALSE
chr1	16991732	A	C	ENST00000326735	ENSG00000159363	ATP13A2	TRUE	FALSE
chr1	16991732	A	G	ENST00000326735	ENSG00000159363	ATP13A2	TRUE	FALSE
chr1	16991732	A	T	ENST00000326735	ENSG00000159363	ATP13A2	TRUE	FALSE
chr1	16991733	C	A	ENST00000326735	ENSG00000159363	ATP13A2	TRUE	FALSE
chr1	16991733	C	G	ENST00000326735	ENSG00000159363	ATP13A2	TRUE	FALSE
chr1	16991733	C	T	ENST00000326735	ENSG00000159363	ATP13A2	TRUE	FALSE
chr1	16991767	G	A	ENST00000326735	ENSG00000159363	ATP13A2	TRUE	TRUE
chr1	16991776	G	A	ENST00000326735	ENSG00000159363	ATP13A2	TRUE	TRUE
chr1	16991794	G	A	ENST00000326735	ENSG00000159363	ATP13A2	TRUE	TRUE
chr1	16991800	T	A	ENST00000326735	ENSG00000159363	ATP13A2	TRUE	TRUE
chr1	16991845	C	A	ENST00000326735	ENSG00000159363	ATP13A2	TRUE	TRUE
chr1	16991848	C	A	ENST00000326735	ENSG00000159363	ATP13A2	TRUE	TRUE
chr1	16991859	C	A	ENST00000326735	ENSG00000159363	ATP13A2	TRUE	FALSE
chr1	16991859	C	G	ENST00000326735	ENSG00000159363	ATP13A2	TRUE	FALSE
chr1	16991859	C	T	ENST00000326735	ENSG00000159363	ATP13A2	TRUE	FALSE
chr1	16991860	T	A	ENST00000326735	ENSG00000159363	ATP13A2	TRUE	FALSE
chr1	16991860	T	C	ENST00000326735	ENSG00000159363	ATP13A2	TRUE	FALSE
chr1	16991860	T	G	ENST00000326735	ENSG00000159363	ATP13A2	TRUE	FALSE
chr1	16992007	A	C	ENST00000326735	ENSG00000159363	ATP13A2	TRUE	FALSE
chr1	16992007	A	G	ENST00000326735	ENSG00000159363	ATP13A2	TRUE	FALSE
chr1	16992007	A	T	ENST00000326735	ENSG00000159363	ATP13A2	TRUE	FALSE
chr1	16992008	C	A	ENST00000326735	ENSG00000159363	ATP13A2	TRUE	FALSE
chr1	16992008	C	G	ENST00000326735	ENSG00000159363	ATP13A2	TRUE	FALSE
chr1	16992008	C	T	ENST00000326735	ENSG00000159363	ATP13A2	TRUE	FALSE
chr1	16992019	G	A	ENST00000326735	ENSG00000159363	ATP13A2	TRUE	TRUE
chr1	16992022	G	A	ENST00000326735	ENSG00000159363	ATP13A2	TRUE	TRUE
chr1	16992031	C	A	ENST00000326735	ENSG00000159363	ATP13A2	TRUE	TRUE
chr1	16992058	T	A	ENST00000326735	ENSG00000159363	ATP13A2	TRUE	TRUE
chr1	16992080	G	C	ENST00000326735	ENSG00000159363	ATP13A2	TRUE	TRUE
chr1	16992080	G	T	ENST00000326735	ENSG00000159363	ATP13A2	TRUE	TRUE
chr1	16992095	A	C	ENST00000326735	ENSG00000159363	ATP13A2	TRUE	TRUE
chr1	16992095	A	T	ENST00000326735	ENSG00000159363	ATP13A2	TRUE	TRUE
chr1	16992103	G	A	ENST00000326735	ENSG00000159363	ATP13A2	TRUE	TRUE
chr1	16992112	G	A	ENST00000326735	ENSG00000159363	ATP13A2	TRUE	TRUE
chr1	16992130	C	A	ENST00000326735	ENSG00000159363	ATP13A2	TRUE	FALSE
chr1	16992130	C	G	ENST00000326735	ENSG00000159363	ATP13A2	TRUE	FALSE
chr1	16992130	C	T	ENST00000326735	ENSG00000159363	ATP13A2	TRUE	FALSE
chr1	16992131	T	A	ENST00000326735	ENSG00000159363	ATP13A2	TRUE	FALSE
chr1	16992131	T	C	ENST00000326735	ENSG00000159363	ATP13A2	TRUE	FALSE
chr1	16992131	T	G	ENST00000326735	ENSG00000159363	ATP13A2	TRUE	FALSE
chr1	16992241	A	C	ENST00000326735	ENSG00000159363	ATP13A2	TRUE	FALSE
chr1	16992241	A	G	ENST00000326735	ENSG00000159363	ATP13A2	TRUE	FALSE
chr1	16992241	A	T	ENST00000326735	ENSG00000159363	ATP13A2	TRUE	FALSE
chr1	16992242	C	A	ENST00000326735	ENSG00000159363	ATP13A2	TRUE	FALSE
chr1	16992242	C	G	ENST00000326735	ENSG00000159363	ATP13A2	TRUE	FALSE
chr1	16992242	C	T	ENST00000326735	ENSG00000159363	ATP13A2	TRUE	FALSE
chr1	16992249	C	A	ENST00000326735	ENSG00000159363	ATP13A2	TRUE	TRUE
chr1	16992256	G	T	ENST00000326735	ENSG00000159363	ATP13A2	TRUE	TRUE
chr1	16992276	C	A	ENST00000326735	ENSG00000159363	ATP13A2	TRUE	TRUE
chr1	16992288	T	A	ENST00000326735	ENSG00000159363	ATP13A2	TRUE	TRUE
chr1	16992292	G	C	ENST00000326735	ENSG00000159363	ATP13A2	TRUE	TRUE
chr1	16992292	G	T	ENST00000326735	ENSG00000159363	ATP13A2	TRUE	TRUE
chr1	16992300	C	A	ENST00000326735	ENSG00000159363	ATP13A2	TRUE	TRUE
chr1	16992306	G	A	ENST00000326735	ENSG00000159363	ATP13A2	TRUE	TRUE
chr1	16992319	C	T	ENST00000326735	ENSG00000159363	ATP13A2	TRUE	TRUE
chr1	16992320	C	T	ENST00000326735	ENSG00000159363	ATP13A2	TRUE	TRUE
chr1	16992345	G	A	ENST00000326735	ENSG00000159363	ATP13A2	TRUE	TRUE
chr1	16992353	G	T	ENST00000326735	ENSG00000159363	ATP13A2	TRUE	TRUE
chr1	16992399	C	A	ENST00000326735	ENSG00000159363	ATP13A2	TRUE	TRUE
chr1	16992402	C	A	ENST00000326735	ENSG00000159363	ATP13A2	TRUE	TRUE
chr1	16992403	C	A	ENST00000326735	ENSG00000159363	ATP13A2	TRUE	FALSE
chr1	16992403	C	G	ENST00000326735	ENSG00000159363	ATP13A2	TRUE	FALSE
chr1	16992403	C	T	ENST00000326735	ENSG00000159363	ATP13A2	TRUE	FALSE
chr1	16992404	T	A	ENST00000326735	ENSG00000159363	ATP13A2	TRUE	FALSE
chr1	16992404	T	C	ENST00000326735	ENSG00000159363	ATP13A2	TRUE	FALSE
chr1	16992404	T	G	ENST00000326735	ENSG00000159363	ATP13A2	TRUE	FALSE
chr1	16992484	A	C	ENST00000326735	ENSG00000159363	ATP13A2	TRUE	FALSE
chr1	16992484	A	G	ENST00000326735	ENSG00000159363	ATP13A2	TRUE	FALSE
chr1	16992484	A	T	ENST00000326735	ENSG00000159363	ATP13A2	TRUE	FALSE
chr1	16992485	C	A	ENST00000326735	ENSG00000159363	ATP13A2	TRUE	FALSE
chr1	16992485	C	G	ENST00000326735	ENSG00000159363	ATP13A2	TRUE	FALSE
chr1	16992485	C	T	ENST00000326735	ENSG00000159363	ATP13A2	TRUE	FALSE
chr1	16992494	G	A	ENST00000326735	ENSG00000159363	ATP13A2	TRUE	TRUE
chr1	16992500	G	A	ENST00000326735	ENSG00000159363	ATP13A2	TRUE	TRUE
chr1	16992506	C	A	ENST00000326735	ENSG00000159363	ATP13A2	TRUE	TRUE
chr1	16992507	C	T	ENST00000326735	ENSG00000159363	ATP13A2	TRUE	TRUE
chr1	16992508	C	T	ENST00000326735	ENSG00000159363	ATP13A2	TRUE	TRUE
chr1	16992521	T	A	ENST00000326735	ENSG00000159363	ATP13A2	TRUE	TRUE
chr1	16992532	A	T	ENST00000326735	ENSG00000159363	ATP13A2	TRUE	TRUE
chr1	16992539	G	A	ENST00000326735	ENSG00000159363	ATP13A2	TRUE	TRUE
chr1	16992553	G	C	ENST00000326735	ENSG00000159363	ATP13A2	TRUE	TRUE
chr1	16992553	G	T	ENST00000326735	ENSG00000159363	ATP13A2	TRUE	TRUE
chr1	16992569	C	A	ENST00000326735	ENSG00000159363	ATP13A2	TRUE	TRUE
chr1	16992572	C	A	ENST00000326735	ENSG00000159363	ATP13A2	TRUE	TRUE
chr1	16992575	C	A	ENST00000326735	ENSG00000159363	ATP13A2	TRUE	TRUE
chr1	16992582	C	A	ENST00000326735	ENSG00000159363	ATP13A2	TRUE	FALSE
chr1	16992582	C	G	ENST00000326735	ENSG00000159363	ATP13A2	TRUE	FALSE
chr1	16992582	C	T	ENST00000326735	ENSG00000159363	ATP13A2	TRUE	FALSE
chr1	16992583	T	A	ENST00000326735	ENSG00000159363	ATP13A2	TRUE	FALSE
chr1	16992583	T	C	ENST00000326735	ENSG00000159363	ATP13A2	TRUE	FALSE
chr1	16992583	T	G	ENST00000326735	ENSG00000159363	ATP13A2	TRUE	FALSE
chr1	16993627	A	C	ENST00000326735	ENSG00000159363	ATP13A2	TRUE	FALSE
chr1	16993627	A	G	ENST00000326735	ENSG00000159363	ATP13A2	TRUE	FALSE
chr1	16993627	A	T	ENST00000326735	ENSG00000159363	ATP13A2	TRUE	FALSE
chr1	16993628	C	A	ENST00000326735	ENSG00000159363	ATP13A2	TRUE	FALSE
chr1	16993628	C	G	ENST00000326735	ENSG00000159363	ATP13A2	TRUE	FALSE
chr1	16993628	C	T	ENST00000326735	ENSG00000159363	ATP13A2	TRUE	FALSE
chr1	16993629	C	T	ENST00000326735	ENSG00000159363	ATP13A2	TRUE	TRUE
chr1	16993630	C	T	ENST00000326735	ENSG00000159363	ATP13A2	TRUE	TRUE
chr1	16993643	C	A	ENST00000326735	ENSG00000159363	ATP13A2	TRUE	TRUE
chr1	16993652	T	A	ENST00000326735	ENSG00000159363	ATP13A2	TRUE	TRUE
chr1	16993654	A	T	ENST00000326735	ENSG00000159363	ATP13A2	TRUE	TRUE
chr1	16993685	G	A	ENST00000326735	ENSG00000159363	ATP13A2	TRUE	TRUE
chr1	16993704	G	T	ENST00000326735	ENSG00000159363	ATP13A2	TRUE	TRUE
chr1	16993721	G	A	ENST00000326735	ENSG00000159363	ATP13A2	TRUE	TRUE
chr1	16993754	C	A	ENST00000326735	ENSG00000159363	ATP13A2	TRUE	TRUE
chr1	16993778	G	A	ENST00000326735	ENSG00000159363	ATP13A2	TRUE	TRUE
chr1	16993784	T	A	ENST00000326735	ENSG00000159363	ATP13A2	TRUE	TRUE
chr1	16993810	A	C	ENST00000326735	ENSG00000159363	ATP13A2	TRUE	TRUE
chr1	16993810	A	T	ENST00000326735	ENSG00000159363	ATP13A2	TRUE	TRUE
chr1	16993820	C	A	ENST00000326735	ENSG00000159363	ATP13A2	TRUE	TRUE
chr1	16993836	C	A	ENST00000326735	ENSG00000159363	ATP13A2	TRUE	FALSE
chr1	16993836	C	G	ENST00000326735	ENSG00000159363	ATP13A2	TRUE	FALSE
chr1	16993836	C	T	ENST00000326735	ENSG00000159363	ATP13A2	TRUE	FALSE
chr1	16993837	T	A	ENST00000326735	ENSG00000159363	ATP13A2	TRUE	FALSE
chr1	16993837	T	C	ENST00000326735	ENSG00000159363	ATP13A2	TRUE	FALSE
chr1	16993837	T	G	ENST00000326735	ENSG00000159363	ATP13A2	TRUE	FALSE
chr1	16995974	A	C	ENST00000326735	ENSG00000159363	ATP13A2	TRUE	FALSE
chr1	16995974	A	G	ENST00000326735	ENSG00000159363	ATP13A2	TRUE	FALSE
chr1	16995974	A	T	ENST00000326735	ENSG00000159363	ATP13A2	TRUE	FALSE
chr1	16995975	C	A	ENST00000326735	ENSG00000159363	ATP13A2	TRUE	FALSE
chr1	16995975	C	G	ENST00000326735	ENSG00000159363	ATP13A2	TRUE	FALSE
chr1	16995975	C	T	ENST00000326735	ENSG00000159363	ATP13A2	TRUE	FALSE
chr1	16995978	T	A	ENST00000326735	ENSG00000159363	ATP13A2	TRUE	TRUE
chr1	16995985	A	T	ENST00000326735	ENSG00000159363	ATP13A2	TRUE	TRUE
chr1	16995996	G	A	ENST00000326735	ENSG00000159363	ATP13A2	TRUE	TRUE
chr1	16996002	T	A	ENST00000326735	ENSG00000159363	ATP13A2	TRUE	TRUE
chr1	16996033	G	T	ENST00000326735	ENSG00000159363	ATP13A2	TRUE	TRUE
chr1	16996047	G	A	ENST00000326735	ENSG00000159363	ATP13A2	TRUE	TRUE
chr1	16996050	T	A	ENST00000326735	ENSG00000159363	ATP13A2	TRUE	TRUE
chr1	16996059	G	A	ENST00000326735	ENSG00000159363	ATP13A2	TRUE	TRUE
chr1	16996065	G	A	ENST00000326735	ENSG00000159363	ATP13A2	TRUE	TRUE
chr1	16996069	G	C	ENST00000326735	ENSG00000159363	ATP13A2	TRUE	TRUE
chr1	16996069	G	T	ENST00000326735	ENSG00000159363	ATP13A2	TRUE	TRUE
chr1	16996078	G	T	ENST00000326735	ENSG00000159363	ATP13A2	TRUE	TRUE
chr1	16996152	C	A	ENST00000326735	ENSG00000159363	ATP13A2	TRUE	TRUE
chr1	16996165	C	A	ENST00000326735	ENSG00000159363	ATP13A2	TRUE	FALSE
chr1	16996165	C	G	ENST00000326735	ENSG00000159363	ATP13A2	TRUE	FALSE
chr1	16996165	C	T	ENST00000326735	ENSG00000159363	ATP13A2	TRUE	FALSE
chr1	16996166	T	A	ENST00000326735	ENSG00000159363	ATP13A2	TRUE	FALSE
chr1	16996166	T	C	ENST00000326735	ENSG00000159363	ATP13A2	TRUE	FALSE
chr1	16996166	T	G	ENST00000326735	ENSG00000159363	ATP13A2	TRUE	FALSE
chr1	16996252	A	C	ENST00000326735	ENSG00000159363	ATP13A2	TRUE	FALSE
chr1	16996252	A	G	ENST00000326735	ENSG00000159363	ATP13A2	FALSE	FALSE
chr1	16996252	A	T	ENST00000326735	ENSG00000159363	ATP13A2	TRUE	FALSE
chr1	16996253	C	A	ENST00000326735	ENSG00000159363	ATP13A2	TRUE	FALSE
chr1	16996253	C	G	ENST00000326735	ENSG00000159363	ATP13A2	TRUE	FALSE
chr1	16996253	C	T	ENST00000326735	ENSG00000159363	ATP13A2	TRUE	FALSE
chr1	16996262	G	A	ENST00000326735	ENSG00000159363	ATP13A2	TRUE	TRUE
chr1	16996263	G	C	ENST00000326735	ENSG00000159363	ATP13A2	TRUE	TRUE
chr1	16996263	G	T	ENST00000326735	ENSG00000159363	ATP13A2	TRUE	TRUE
chr1	16996281	G	C	ENST00000326735	ENSG00000159363	ATP13A2	TRUE	TRUE
chr1	16996281	G	T	ENST00000326735	ENSG00000159363	ATP13A2	TRUE	TRUE
chr1	16996301	C	A	ENST00000326735	ENSG00000159363	ATP13A2	TRUE	FALSE
chr1	16996301	C	G	ENST00000326735	ENSG00000159363	ATP13A2	TRUE	FALSE
chr1	16996301	C	T	ENST00000326735	ENSG00000159363	ATP13A2	TRUE	FALSE
chr1	16996302	T	A	ENST00000326735	ENSG00000159363	ATP13A2	TRUE	FALSE
chr1	16996302	T	C	ENST00000326735	ENSG00000159363	ATP13A2	TRUE	FALSE
chr1	16996302	T	G	ENST00000326735	ENSG00000159363	ATP13A2	TRUE	FALSE
chr1	16996384	A	C	ENST00000326735	ENSG00000159363	ATP13A2	TRUE	FALSE
chr1	16996384	A	G	ENST00000326735	ENSG00000159363	ATP13A2	TRUE	FALSE
chr1	16996384	A	T	ENST00000326735	ENSG00000159363	ATP13A2	TRUE	FALSE
chr1	16996385	C	A	ENST00000326735	ENSG00000159363	ATP13A2	TRUE	FALSE
chr1	16996385	C	G	ENST00000326735	ENSG00000159363	ATP13A2	TRUE	FALSE
chr1	16996385	C	T	ENST00000326735	ENSG00000159363	ATP13A2	TRUE	FALSE
chr1	16996413	T	A	ENST00000326735	ENSG00000159363	ATP13A2	TRUE	TRUE
chr1	16996425	T	A	ENST00000326735	ENSG00000159363	ATP13A2	TRUE	TRUE
chr1	16996426	A	C	ENST00000326735	ENSG00000159363	ATP13A2	TRUE	TRUE
chr1	16996426	A	T	ENST00000326735	ENSG00000159363	ATP13A2	TRUE	TRUE
chr1	16996434	T	A	ENST00000326735	ENSG00000159363	ATP13A2	TRUE	TRUE
chr1	16996457	A	T	ENST00000326735	ENSG00000159363	ATP13A2	TRUE	TRUE
chr1	16996482	T	A	ENST00000326735	ENSG00000159363	ATP13A2	TRUE	TRUE
chr1	16996489	G	T	ENST00000326735	ENSG00000159363	ATP13A2	TRUE	TRUE
chr1	16996497	C	A	ENST00000326735	ENSG00000159363	ATP13A2	TRUE	FALSE
chr1	16996497	C	G	ENST00000326735	ENSG00000159363	ATP13A2	TRUE	FALSE
chr1	16996497	C	T	ENST00000326735	ENSG00000159363	ATP13A2	TRUE	FALSE
chr1	16996498	T	A	ENST00000326735	ENSG00000159363	ATP13A2	TRUE	FALSE
chr1	16996498	T	C	ENST00000326735	ENSG00000159363	ATP13A2	TRUE	FALSE
chr1	16996498	T	G	ENST00000326735	ENSG00000159363	ATP13A2	TRUE	FALSE
chr1	16997018	A	C	ENST00000326735	ENSG00000159363	ATP13A2	TRUE	FALSE
chr1	16997018	A	G	ENST00000326735	ENSG00000159363	ATP13A2	FALSE	FALSE
chr1	16997018	A	T	ENST00000326735	ENSG00000159363	ATP13A2	TRUE	FALSE
chr1	16997019	C	A	ENST00000326735	ENSG00000159363	ATP13A2	TRUE	FALSE
chr1	16997019	C	G	ENST00000326735	ENSG00000159363	ATP13A2	TRUE	FALSE
chr1	16997019	C	T	ENST00000326735	ENSG00000159363	ATP13A2	TRUE	FALSE
chr1	16997053	C	A	ENST00000326735	ENSG00000159363	ATP13A2	TRUE	TRUE
chr1	16997057	A	C	ENST00000326735	ENSG00000159363	ATP13A2	TRUE	TRUE
chr1	16997057	A	T	ENST00000326735	ENSG00000159363	ATP13A2	TRUE	TRUE
chr1	16997071	G	A	ENST00000326735	ENSG00000159363	ATP13A2	TRUE	TRUE
chr1	16997073	A	T	ENST00000326735	ENSG00000159363	ATP13A2	TRUE	TRUE
chr1	16997087	G	T	ENST00000326735	ENSG00000159363	ATP13A2	TRUE	TRUE
chr1	16997116	C	A	ENST00000326735	ENSG00000159363	ATP13A2	TRUE	TRUE
chr1	16997120	A	T	ENST00000326735	ENSG00000159363	ATP13A2	TRUE	TRUE
chr1	16997123	G	C	ENST00000326735	ENSG00000159363	ATP13A2	TRUE	TRUE
chr1	16997123	G	T	ENST00000326735	ENSG00000159363	ATP13A2	TRUE	TRUE
chr1	16997140	C	A	ENST00000326735	ENSG00000159363	ATP13A2	TRUE	TRUE
chr1	16997155	T	A	ENST00000326735	ENSG00000159363	ATP13A2	TRUE	TRUE
chr1	16997173	C	A	ENST00000326735	ENSG00000159363	ATP13A2	TRUE	TRUE
chr1	16997176	C	A	ENST00000326735	ENSG00000159363	ATP13A2	TRUE	FALSE
chr1	16997176	C	G	ENST00000326735	ENSG00000159363	ATP13A2	TRUE	FALSE
chr1	16997176	C	T	ENST00000326735	ENSG00000159363	ATP13A2	TRUE	FALSE
chr1	16997177	T	A	ENST00000326735	ENSG00000159363	ATP13A2	TRUE	FALSE
chr1	16997177	T	C	ENST00000326735	ENSG00000159363	ATP13A2	TRUE	FALSE
chr1	16997177	T	G	ENST00000326735	ENSG00000159363	ATP13A2	TRUE	FALSE
chr1	17000009	A	C	ENST00000326735	ENSG00000159363	ATP13A2	TRUE	FALSE
chr1	17000009	A	G	ENST00000326735	ENSG00000159363	ATP13A2	FALSE	FALSE
chr1	17000009	A	T	ENST00000326735	ENSG00000159363	ATP13A2	TRUE	FALSE
chr1	17000010	C	A	ENST00000326735	ENSG00000159363	ATP13A2	TRUE	FALSE
chr1	17000010	C	G	ENST00000326735	ENSG00000159363	ATP13A2	TRUE	FALSE
chr1	17000010	C	T	ENST00000326735	ENSG00000159363	ATP13A2	TRUE	FALSE
chr1	17000011	C	A	ENST00000326735	ENSG00000159363	ATP13A2	TRUE	TRUE
chr1	17000026	C	A	ENST00000326735	ENSG00000159363	ATP13A2	TRUE	TRUE
chr1	17000036	G	T	ENST00000326735	ENSG00000159363	ATP13A2	TRUE	TRUE
chr1	17000041	C	A	ENST00000326735	ENSG00000159363	ATP13A2	TRUE	TRUE
chr1	17000063	A	T	ENST00000326735	ENSG00000159363	ATP13A2	TRUE	TRUE
chr1	17000083	C	A	ENST00000326735	ENSG00000159363	ATP13A2	TRUE	TRUE
chr1	17000086	G	A	ENST00000326735	ENSG00000159363	ATP13A2	TRUE	TRUE
chr1	17000099	G	T	ENST00000326735	ENSG00000159363	ATP13A2	TRUE	TRUE
chr1	17000107	C	A	ENST00000326735	ENSG00000159363	ATP13A2
chr1	17000119	C	A	ENST00000326735	ENSG00000159363	ATP13A2
chr1	17000132	C	T	ENST00000326735	ENSG00000159363	ATP13A2
chr1	17000133	C	T	ENST00000326735	ENSG00000159363	ATP13A2
chr1	17000137	C	A	ENST00000326735	ENSG00000159363	ATP13A2
chr1	17000140	C	A	ENST00000326735	ENSG00000159363	ATP13A2
chr1	17000143	C	A	ENST00000326735	ENSG00000159363	ATP13A2	TRUE	FALSE
chr1	17000143	C	G	ENST00000326735	ENSG00000159363	ATP13A2	TRUE	FALSE
chr1	17000143	C	T	ENST00000326735	ENSG00000159363	ATP13A2	TRUE	FALSE
chr1	17000144	T	A	ENST00000326735	ENSG00000159363	ATP13A2	TRUE	FALSE
chr1	17000144	T	C	ENST00000326735	ENSG00000159363	ATP13A2	TRUE	FALSE
chr1	17000144	T	G	ENST00000326735	ENSG00000159363	ATP13A2	TRUE	FALSE
chr1	17000244	A	C	ENST00000326735	ENSG00000159363	ATP13A2	TRUE	FALSE
chr1	17000244	A	G	ENST00000326735	ENSG00000159363	ATP13A2	TRUE	FALSE
chr1	17000244	A	T	ENST00000326735	ENSG00000159363	ATP13A2	TRUE	FALSE
chr1	17000245	C	A	ENST00000326735	ENSG00000159363	ATP13A2	TRUE	FALSE
chr1	17000245	C	G	ENST00000326735	ENSG00000159363	ATP13A2	TRUE	FALSE
chr1	17000245	C	T	ENST00000326735	ENSG00000159363	ATP13A2	TRUE	FALSE
chr1	17000246	C	A	ENST00000326735	ENSG00000159363	ATP13A2
chr1	17000249	C	A	ENST00000326735	ENSG00000159363	ATP13A2
chr1	17000259	G	T	ENST00000326735	ENSG00000159363	ATP13A2
chr1	17000265	G	T	ENST00000326735	ENSG00000159363	ATP13A2
chr1	17000281	A	T	ENST00000326735	ENSG00000159363	ATP13A2
chr1	17000285	T	A	ENST00000326735	ENSG00000159363	ATP13A2
chr1	17000306	G	A	ENST00000326735	ENSG00000159363	ATP13A2	TRUE	TRUE
chr1	17000312	G	A	ENST00000326735	ENSG00000159363	ATP13A2	TRUE	TRUE
chr1	17000313	C	A	ENST00000326735	ENSG00000159363	ATP13A2	TRUE	FALSE
chr1	17000313	C	G	ENST00000326735	ENSG00000159363	ATP13A2	TRUE	FALSE
chr1	17000313	C	T	ENST00000326735	ENSG00000159363	ATP13A2	TRUE	FALSE
chr1	17000314	T	A	ENST00000326735	ENSG00000159363	ATP13A2	TRUE	FALSE
chr1	17000314	T	C	ENST00000326735	ENSG00000159363	ATP13A2	TRUE	FALSE
chr1	17000314	T	G	ENST00000326735	ENSG00000159363	ATP13A2	TRUE	FALSE
chr1	17000398	A	C	ENST00000326735	ENSG00000159363	ATP13A2	TRUE	FALSE
chr1	17000398	A	G	ENST00000326735	ENSG00000159363	ATP13A2	TRUE	FALSE
chr1	17000398	A	T	ENST00000326735	ENSG00000159363	ATP13A2	TRUE	TRUE
chr1	17000399	C	A	ENST00000326735	ENSG00000159363	ATP13A2	TRUE	FALSE
chr1	17000399	C	G	ENST00000326735	ENSG00000159363	ATP13A2	TRUE	TRUE
chr1	17000399	C	T	ENST00000326735	ENSG00000159363	ATP13A2	TRUE	FALSE
chr1	17000402	T	A	ENST00000326735	ENSG00000159363	ATP13A2	TRUE	TRUE
chr1	17000405	T	A	ENST00000326735	ENSG00000159363	ATP13A2	TRUE	TRUE
chr1	17000411	T	A	ENST00000326735	ENSG00000159363	ATP13A2	TRUE	TRUE
chr1	17000412	G	C	ENST00000326735	ENSG00000159363	ATP13A2	TRUE	TRUE
chr1	17000412	G	T	ENST00000326735	ENSG00000159363	ATP13A2	TRUE	TRUE
chr1	17000419	G	T	ENST00000326735	ENSG00000159363	ATP13A2	TRUE	TRUE
chr1	17000424	G	T	ENST00000326735	ENSG00000159363	ATP13A2	TRUE	TRUE
chr1	17000454	G	T	ENST00000326735	ENSG00000159363	ATP13A2	TRUE	TRUE
chr1	17000463	G	C	ENST00000326735	ENSG00000159363	ATP13A2	TRUE	TRUE
chr1	17000463	G	T	ENST00000326735	ENSG00000159363	ATP13A2	TRUE	TRUE
chr1	17000466	C	T	ENST00000326735	ENSG00000159363	ATP13A2	TRUE	TRUE
chr1	17000467	C	T	ENST00000326735	ENSG00000159363	ATP13A2	TRUE	TRUE
chr1	17000469	G	C	ENST00000326735	ENSG00000159363	ATP13A2	TRUE	TRUE
chr1	17000469	G	T	ENST00000326735	ENSG00000159363	ATP13A2	TRUE	TRUE
chr1	17000472	G	C	ENST00000326735	ENSG00000159363	ATP13A2	TRUE	TRUE
chr1	17000472	G	T	ENST00000326735	ENSG00000159363	ATP13A2	TRUE	TRUE
chr1	17000487	C	T	ENST00000326735	ENSG00000159363	ATP13A2	TRUE	TRUE
chr1	17000488	C	T	ENST00000326735	ENSG00000159363	ATP13A2	TRUE	TRUE
chr1	17000510	G	A	ENST00000326735	ENSG00000159363	ATP13A2	TRUE	TRUE
chr1	17000517	A	C	ENST00000326735	ENSG00000159363	ATP13A2	TRUE	TRUE
chr1	17000517	A	T	ENST00000326735	ENSG00000159363	ATP13A2	TRUE	TRUE
chr1	17000520	G	C	ENST00000326735	ENSG00000159363	ATP13A2	TRUE	TRUE
chr1	17000520	G	T	ENST00000326735	ENSG00000159363	ATP13A2	TRUE	TRUE
chr1	17000535	C	A	ENST00000326735	ENSG00000159363	ATP13A2	TRUE	FALSE
chr1	17000535	C	G	ENST00000326735	ENSG00000159363	ATP13A2	TRUE	FALSE
chr1	17000535	C	T	ENST00000326735	ENSG00000159363	ATP13A2	TRUE	FALSE
chr1	17000536	T	A	ENST00000326735	ENSG00000159363	ATP13A2	TRUE	FALSE
chr1	17000536	T	C	ENST00000326735	ENSG00000159363	ATP13A2	TRUE	FALSE
chr1	17000536	T	G	ENST00000326735	ENSG00000159363	ATP13A2	TRUE	FALSE
chr1	17002032	A	C	ENST00000326735	ENSG00000159363	ATP13A2	TRUE	FALSE
chr1	17002032	A	G	ENST00000326735	ENSG00000159363	ATP13A2	TRUE	FALSE
chr1	17002032	A	T	ENST00000326735	ENSG00000159363	ATP13A2	TRUE	FALSE
chr1	17002033	C	A	ENST00000326735	ENSG00000159363	ATP13A2	TRUE	FALSE
chr1	17002033	C	G	ENST00000326735	ENSG00000159363	ATP13A2	TRUE	FALSE
chr1	17002033	C	T	ENST00000326735	ENSG00000159363	ATP13A2	TRUE	FALSE
chr1	17002036	C	A	ENST00000326735	ENSG00000159363	ATP13A2	TRUE	TRUE
chr1	17002051	G	A	ENST00000326735	ENSG00000159363	ATP13A2	TRUE	TRUE
chr1	17002055	G	C	ENST00000326735	ENSG00000159363	ATP13A2	TRUE	TRUE
chr1	17002055	G	T	ENST00000326735	ENSG00000159363	ATP13A2	TRUE	TRUE
chr1	17002063	T	A	ENST00000326735	ENSG00000159363	ATP13A2	TRUE	TRUE
chr1	17002091	G	C	ENST00000326735	ENSG00000159363	ATP13A2	TRUE	TRUE
chr1	17002091	G	T	ENST00000326735	ENSG00000159363	ATP13A2	TRUE	TRUE
chr1	17002102	T	A	ENST00000326735	ENSG00000159363	ATP13A2	TRUE	TRUE
chr1	17002104	C	A	ENST00000326735	ENSG00000159363	ATP13A2	TRUE	FALSE
chr1	17002104	C	G	ENST00000326735	ENSG00000159363	ATP13A2	TRUE	FALSE
chr1	17002104	C	T	ENST00000326735	ENSG00000159363	ATP13A2	TRUE	FALSE
chr1	17002105	T	A	ENST00000326735	ENSG00000159363	ATP13A2	TRUE	FALSE
chr1	17002105	T	C	ENST00000326735	ENSG00000159363	ATP13A2	TRUE	FALSE
chr1	17002105	T	G	ENST00000326735	ENSG00000159363	ATP13A2	TRUE	FALSE
chr1	17002294	A	C	ENST00000326735	ENSG00000159363	ATP13A2	TRUE	FALSE
chr1	17002294	A	G	ENST00000326735	ENSG00000159363	ATP13A2	TRUE	FALSE
chr1	17002294	A	T	ENST00000326735	ENSG00000159363	ATP13A2	TRUE	FALSE
chr1	17002295	C	A	ENST00000326735	ENSG00000159363	ATP13A2	TRUE	FALSE
chr1	17002295	C	G	ENST00000326735	ENSG00000159363	ATP13A2	TRUE	FALSE
chr1	17002295	C	T	ENST00000326735	ENSG00000159363	ATP13A2	TRUE	FALSE
chr1	17002306	G	A	ENST00000326735	ENSG00000159363	ATP13A2	TRUE	TRUE
chr1	17002312	G	A	ENST00000326735	ENSG00000159363	ATP13A2	TRUE	TRUE
chr1	17002349	A	T	ENST00000326735	ENSG00000159363	ATP13A2	TRUE	TRUE
chr1	17002374	C	A	ENST00000326735	ENSG00000159363	ATP13A2	TRUE	FALSE
chr1	17002374	C	G	ENST00000326735	ENSG00000159363	ATP13A2	TRUE	FALSE
chr1	17002374	C	T	ENST00000326735	ENSG00000159363	ATP13A2	TRUE	FALSE
chr1	17002375	T	A	ENST00000326735	ENSG00000159363	ATP13A2	TRUE	FALSE
chr1	17002375	T	C	ENST00000326735	ENSG00000159363	ATP13A2	TRUE	FALSE
chr1	17002375	T	G	ENST00000326735	ENSG00000159363	ATP13A2	TRUE	FALSE
chr1	17004330	A	C	ENST00000326735	ENSG00000159363	ATP13A2	TRUE	FALSE
chr1	17004330	A	G	ENST00000326735	ENSG00000159363	ATP13A2	TRUE	FALSE
chr1	17004330	A	T	ENST00000326735	ENSG00000159363	ATP13A2	TRUE	FALSE
chr1	17004331	C	A	ENST00000326735	ENSG00000159363	ATP13A2	TRUE	FALSE
chr1	17004331	C	G	ENST00000326735	ENSG00000159363	ATP13A2	TRUE	FALSE
chr1	17004331	C	T	ENST00000326735	ENSG00000159363	ATP13A2	TRUE	FALSE
chr1	17004339	G	A	ENST00000326735	ENSG00000159363	ATP13A2	TRUE	TRUE
chr1	17004340	G	C	ENST00000326735	ENSG00000159363	ATP13A2	TRUE	TRUE
chr1	17004340	G	T	ENST00000326735	ENSG00000159363	ATP13A2	TRUE	TRUE
chr1	17004351	G	A	ENST00000326735	ENSG00000159363	ATP13A2	TRUE	TRUE
chr1	17004354	G	A	ENST00000326735	ENSG00000159363	ATP13A2	TRUE	TRUE
chr1	17004360	C	A	ENST00000326735	ENSG00000159363	ATP13A2	TRUE	TRUE
chr1	17004364	C	T	ENST00000326735	ENSG00000159363	ATP13A2	TRUE	TRUE
chr1	17004365	C	T	ENST00000326735	ENSG00000159363	ATP13A2	TRUE	TRUE
chr1	17004370	A	C	ENST00000326735	ENSG00000159363	ATP13A2
chr1	17004370	A	T	ENST00000326735	ENSG00000159363	ATP13A2	TRUE	TRUE
chr1	17004378	G	A	ENST00000326735	ENSG00000159363	ATP13A2	TRUE	TRUE
chr1	17004384	G	A	ENST00000326735	ENSG00000159363	ATP13A2	TRUE	TRUE
chr1	17004391	G	C	ENST00000326735	ENSG00000159363	ATP13A2	TRUE	TRUE
chr1	17004391	G	T	ENST00000326735	ENSG00000159363	ATP13A2	TRUE	TRUE
chr1	17004394	A	C	ENST00000326735	ENSG00000159363	ATP13A2	TRUE	TRUE
chr1	17004394	A	T	ENST00000326735	ENSG00000159363	ATP13A2	TRUE	TRUE
chr1	17004411	T	A	ENST00000326735	ENSG00000159363	ATP13A2	TRUE	TRUE
chr1	17004412	C	A	ENST00000326735	ENSG00000159363	ATP13A2	TRUE	FALSE
chr1	17004412	C	G	ENST00000326735	ENSG00000159363	ATP13A2	TRUE	FALSE
chr1	17004412	C	T	ENST00000326735	ENSG00000159363	ATP13A2	TRUE	FALSE
chr1	17004413	T	A	ENST00000326735	ENSG00000159363	ATP13A2	TRUE	FALSE
chr1	17004413	T	C	ENST00000326735	ENSG00000159363	ATP13A2	TRUE	FALSE
chr1	17004413	T	G	ENST00000326735	ENSG00000159363	ATP13A2	TRUE	FALSE
chr1	17004690	A	C	ENST00000326735	ENSG00000159363	ATP13A2	FALSE	FALSE
chr1	17004690	A	G	ENST00000326735	ENSG00000159363	ATP13A2	FALSE	FALSE
chr1	17004690	A	T	ENST00000326735	ENSG00000159363	ATP13A2	FALSE	FALSE
chr1	17004691	C	A	ENST00000326735	ENSG00000159363	ATP13A2	FALSE	FALSE
chr1	17004691	C	G	ENST00000326735	ENSG00000159363	ATP13A2	FALSE	FALSE
chr1	17004691	C	T	ENST00000326735	ENSG00000159363	ATP13A2	FALSE	FALSE
chr1	17004694	G	A	ENST00000326735	ENSG00000159363	ATP13A2	TRUE	TRUE
chr1	17004697	C	A	ENST00000326735	ENSG00000159363	ATP13A2	TRUE	TRUE
chr1	17004712	C	A	ENST00000326735	ENSG00000159363	ATP13A2	TRUE	TRUE
chr1	17004715	C	A	ENST00000326735	ENSG00000159363	ATP13A2	TRUE	TRUE
chr1	17004721	T	A	ENST00000326735	ENSG00000159363	ATP13A2	TRUE	TRUE
chr1	17004730	G	A	ENST00000326735	ENSG00000159363	ATP13A2	TRUE	TRUE
chr1	17004742	T	A	ENST00000326735	ENSG00000159363	ATP13A2	TRUE	TRUE
chr1	17004743	C	T	ENST00000326735	ENSG00000159363	ATP13A2	TRUE	TRUE
chr1	17004744	C	T	ENST00000326735	ENSG00000159363	ATP13A2	TRUE	TRUE
chr1	17004754	C	A	ENST00000326735	ENSG00000159363	ATP13A2	TRUE	TRUE
chr1	17004778	G	A	ENST00000326735	ENSG00000159363	ATP13A2	TRUE	TRUE
chr1	17004793	C	A	ENST00000326735	ENSG00000159363	ATP13A2	TRUE	TRUE
chr1	17004799	G	A	ENST00000326735	ENSG00000159363	ATP13A2	TRUE	TRUE
chr1	17004805	G	A	ENST00000326735	ENSG00000159363	ATP13A2	TRUE	TRUE
chr1	17004817	C	A	ENST00000326735	ENSG00000159363	ATP13A2	TRUE	TRUE
chr1	17004822	C	A	ENST00000326735	ENSG00000159363	ATP13A2	TRUE	FALSE
chr1	17004822	C	G	ENST00000326735	ENSG00000159363	ATP13A2	TRUE	FALSE
chr1	17004822	C	T	ENST00000326735	ENSG00000159363	ATP13A2	TRUE	FALSE
chr1	17004823	T	A	ENST00000326735	ENSG00000159363	ATP13A2	TRUE	FALSE
chr1	17004823	T	C	ENST00000326735	ENSG00000159363	ATP13A2	TRUE	FALSE
chr1	17004823	T	G	ENST00000326735	ENSG00000159363	ATP13A2	TRUE	FALSE
chr1	17005012	A	C	ENST00000326735	ENSG00000159363	ATP13A2	TRUE	FALSE
chr1	17005012	A	G	ENST00000326735	ENSG00000159363	ATP13A2	TRUE	FALSE
chr1	17005012	A	T	ENST00000326735	ENSG00000159363	ATP13A2	TRUE	FALSE
chr1	17005013	C	A	ENST00000326735	ENSG00000159363	ATP13A2	TRUE	FALSE
chr1	17005013	C	G	ENST00000326735	ENSG00000159363	ATP13A2	TRUE	FALSE
chr1	17005013	C	T	ENST00000326735	ENSG00000159363	ATP13A2	TRUE	FALSE
chr1	17005021	C	A	ENST00000326735	ENSG00000159363	ATP13A2	TRUE	TRUE
chr1	17005033	C	A	ENST00000326735	ENSG00000159363	ATP13A2	TRUE	TRUE
chr1	17005039	G	A	ENST00000326735	ENSG00000159363	ATP13A2	TRUE	TRUE
chr1	17005045	G	A	ENST00000326735	ENSG00000159363	ATP13A2	TRUE	TRUE
chr1	17005060	G	A	ENST00000326735	ENSG00000159363	ATP13A2	TRUE	TRUE
chr1	17005061	C	T	ENST00000326735	ENSG00000159363	ATP13A2	TRUE	TRUE
chr1	17005062	C	T	ENST00000326735	ENSG00000159363	ATP13A2	TRUE	TRUE
chr1	17005073	C	A	ENST00000326735	ENSG00000159363	ATP13A2	TRUE	FALSE
chr1	17005073	C	A	ENST00000617114	ENSG00000288636		TRUE	FALSE
chr1	17005073	C	G	ENST00000326735	ENSG00000159363	ATP13A2	TRUE	FALSE
chr1	17005073	C	G	ENST00000617114	ENSG00000288636		TRUE	FALSE
chr1	17005073	C	T	ENST00000326735	ENSG00000159363	ATP13A2	TRUE	FALSE
chr1	17005073	C	T	ENST00000617114	ENSG00000288636		TRUE	FALSE
chr1	17005074	T	A	ENST00000326735	ENSG00000159363	ATP13A2	TRUE	FALSE
chr1	17005074	T	A	ENST00000617114	ENSG00000288636		TRUE	FALSE
chr1	17005074	T	C	ENST00000326735	ENSG00000159363	ATP13A2	TRUE	FALSE
chr1	17005074	T	C	ENST00000617114	ENSG00000288636		TRUE	FALSE
chr1	17005074	T	G	ENST00000326735	ENSG00000159363	ATP13A2	TRUE	FALSE
chr1	17005074	T	G	ENST00000617114	ENSG00000288636		TRUE	FALSE
chr1	17005372	A	C	ENST00000326735	ENSG00000159363	ATP13A2	TRUE	FALSE
chr1	17005372	A	C	ENST00000617114	ENSG00000288636		TRUE	FALSE
chr1	17005372	A	G	ENST00000326735	ENSG00000159363	ATP13A2	FALSE	FALSE
chr1	17005372	A	G	ENST00000617114	ENSG00000288636		FALSE	FALSE
chr1	17005372	A	T	ENST00000326735	ENSG00000159363	ATP13A2	TRUE	FALSE
chr1	17005372	A	T	ENST00000617114	ENSG00000288636		TRUE	FALSE
chr1	17005373	C	A	ENST00000326735	ENSG00000159363	ATP13A2	TRUE	FALSE
chr1	17005373	C	A	ENST00000617114	ENSG00000288636		TRUE	FALSE
chr1	17005373	C	G	ENST00000326735	ENSG00000159363	ATP13A2	TRUE	FALSE
chr1	17005373	C	G	ENST00000617114	ENSG00000288636		TRUE	FALSE
chr1	17005373	C	T	ENST00000326735	ENSG00000159363	ATP13A2	TRUE	FALSE
chr1	17005373	C	T	ENST00000617114	ENSG00000288636		TRUE	FALSE
chr1	17005374	C	A	ENST00000617114	ENSG00000288636			FALSE
chr1	17005376	C	A	ENST00000326735	ENSG00000159363	ATP13A2	TRUE	TRUE
chr1	17005377	T	A	ENST00000617114	ENSG00000288636			FALSE
chr1	17005379	T	A	ENST00000326735	ENSG00000159363	ATP13A2	TRUE	TRUE
chr1	17005380	G	A	ENST00000617114	ENSG00000288636			FALSE
chr1	17005383	T	A	ENST00000617114	ENSG00000288636			FALSE
chr1	17005385	T	A	ENST00000326735	ENSG00000159363	ATP13A2	TRUE	TRUE
chr1	17005386	T	A	ENST00000617114	ENSG00000288636			FALSE
chr1	17005391	C	A	ENST00000326735	ENSG00000159363	ATP13A2	TRUE	TRUE
chr1	17005392	G	A	ENST00000617114	ENSG00000288636			FALSE
chr1	17005393	A	C	ENST00000617114	ENSG00000288636			FALSE
chr1	17005393	A	T	ENST00000617114	ENSG00000288636			FALSE
chr1	17005406	C	A	ENST00000326735	ENSG00000159363	ATP13A2	TRUE	TRUE
chr1	17005407	G	A	ENST00000617114	ENSG00000288636			FALSE
chr1	17005422	G	A	ENST00000617114	ENSG00000288636			FALSE
chr1	17005422	G	T	ENST00000326735	ENSG00000159363	ATP13A2	TRUE	TRUE
chr1	17005449	C	T	ENST00000326735	ENSG00000159363	ATP13A2	TRUE	TRUE
chr1	17005450	C	T	ENST00000326735	ENSG00000159363	ATP13A2	TRUE	TRUE
chr1	17005460	T	A	ENST00000326735	ENSG00000159363	ATP13A2	TRUE	TRUE
chr1	17005461	C	A	ENST00000617114	ENSG00000288636
chr1	17005461	C	T	ENST00000326735	ENSG00000159363	ATP13A2	TRUE	TRUE
chr1	17005462	C	T	ENST00000326735	ENSG00000159363	ATP13A2	TRUE	TRUE
chr1	17005463	A	T	ENST00000617114	ENSG00000288636
chr1	17005477	A	T	ENST00000326735	ENSG00000159363	ATP13A2	TRUE	TRUE
chr1	17005486	C	T	ENST00000617114	ENSG00000288636
chr1	17005487	C	T	ENST00000617114	ENSG00000288636
chr1	17005497	C	T	ENST00000326735	ENSG00000159363	ATP13A2	TRUE	TRUE
chr1	17005498	C	T	ENST00000326735	ENSG00000159363	ATP13A2	TRUE	TRUE
chr1	17005511	G	C	ENST00000617114	ENSG00000288636
chr1	17005511	G	T	ENST00000617114	ENSG00000288636
chr1	17005512	A	C	ENST00000326735	ENSG00000159363	ATP13A2	TRUE	TRUE
chr1	17005512	A	T	ENST00000326735	ENSG00000159363	ATP13A2	TRUE	TRUE
chr1	17005527	C	A	ENST00000617114	ENSG00000288636
chr1	17005527	C	T	ENST00000326735	ENSG00000159363	ATP13A2	TRUE	TRUE
chr1	17005528	C	T	ENST00000326735	ENSG00000159363	ATP13A2	TRUE	TRUE
chr1	17005536	G	A	ENST00000617114	ENSG00000288636
chr1	17005537	C	T	ENST00000617114	ENSG00000288636
chr1	17005538	C	T	ENST00000617114	ENSG00000288636
chr1	17005539	A	T	ENST00000326735	ENSG00000159363	ATP13A2	TRUE	TRUE
chr1	17005542	G	C	ENST00000326735	ENSG00000159363	ATP13A2	TRUE	TRUE
chr1	17005542	G	T	ENST00000326735	ENSG00000159363	ATP13A2	TRUE	TRUE
chr1	17005551	G	A	ENST00000617114	ENSG00000288636
chr1	17005557	C	A	ENST00000326735	ENSG00000159363	ATP13A2	TRUE	FALSE
chr1	17005557	C	A	ENST00000617114	ENSG00000288636		TRUE	FALSE
chr1	17005557	C	G	ENST00000326735	ENSG00000159363	ATP13A2	TRUE	FALSE
chr1	17005557	C	G	ENST00000617114	ENSG00000288636		TRUE	FALSE
chr1	17005557	C	T	ENST00000326735	ENSG00000159363	ATP13A2	TRUE	FALSE
chr1	17005557	C	T	ENST00000617114	ENSG00000288636		TRUE	FALSE
chr1	17005558	T	A	ENST00000326735	ENSG00000159363	ATP13A2	TRUE	FALSE
chr1	17005558	T	A	ENST00000617114	ENSG00000288636		TRUE	FALSE
chr1	17005558	T	C	ENST00000326735	ENSG00000159363	ATP13A2	TRUE	FALSE
chr1	17005558	T	C	ENST00000617114	ENSG00000288636		TRUE	FALSE
chr1	17005558	T	G	ENST00000326735	ENSG00000159363	ATP13A2	TRUE	FALSE
chr1	17005558	T	G	ENST00000617114	ENSG00000288636		TRUE	FALSE
chr1	17005682	A	C	ENST00000326735	ENSG00000159363	ATP13A2	TRUE	FALSE
chr1	17005682	A	C	ENST00000617114	ENSG00000288636		TRUE	FALSE
chr1	17005682	A	G	ENST00000326735	ENSG00000159363	ATP13A2	FALSE	FALSE
chr1	17005682	A	G	ENST00000617114	ENSG00000288636		FALSE	FALSE
chr1	17005682	A	T	ENST00000326735	ENSG00000159363	ATP13A2	TRUE	FALSE
chr1	17005682	A	T	ENST00000617114	ENSG00000288636		TRUE	FALSE
chr1	17005683	C	A	ENST00000326735	ENSG00000159363	ATP13A2	TRUE	FALSE
chr1	17005683	C	A	ENST00000617114	ENSG00000288636		TRUE	FALSE
chr1	17005683	C	G	ENST00000326735	ENSG00000159363	ATP13A2	TRUE	FALSE
chr1	17005683	C	G	ENST00000617114	ENSG00000288636		TRUE	FALSE
chr1	17005683	C	T	ENST00000326735	ENSG00000159363	ATP13A2	TRUE	FALSE
chr1	17005683	C	T	ENST00000617114	ENSG00000288636		TRUE	FALSE
chr1	17005684	C	A	ENST00000617114	ENSG00000288636
chr1	17005691	G	C	ENST00000326735	ENSG00000159363	ATP13A2	TRUE	TRUE
chr1	17005691	G	T	ENST00000326735	ENSG00000159363	ATP13A2	TRUE	TRUE
chr1	17005697	G	C	ENST00000326735	ENSG00000159363	ATP13A2	TRUE	TRUE
chr1	17005697	G	T	ENST00000326735	ENSG00000159363	ATP13A2	TRUE	TRUE
chr1	17005705	G	A	ENST00000617114	ENSG00000288636
chr1	17005714	T	A	ENST00000617114	ENSG00000288636
chr1	17005718	G	C	ENST00000326735	ENSG00000159363	ATP13A2	TRUE	FALSE
chr1	17005718	G	T	ENST00000326735	ENSG00000159363	ATP13A2	TRUE	FALSE
chr1	17005739	C	T	ENST00000617114	ENSG00000288636			FALSE
chr1	17005740	C	T	ENST00000617114	ENSG00000288636			FALSE
chr1	17005741	A	C	ENST00000326735	ENSG00000159363	ATP13A2	FALSE	FALSE
chr1	17005741	A	T	ENST00000326735	ENSG00000159363	ATP13A2	FALSE	FALSE
chr1	17005743	A	C	ENST00000617114	ENSG00000288636			FALSE
chr1	17005743	A	T	ENST00000617114	ENSG00000288636			FALSE
chr1	17005759	G	A	ENST00000617114	ENSG00000288636		FALSE	FALSE
chr1	17005774	G	A	ENST00000617114	ENSG00000288636		FALSE	FALSE
chr1	17005777	G	A	ENST00000617114	ENSG00000288636		FALSE	FALSE
chr1	17005779	C	A	ENST00000326735	ENSG00000159363	ATP13A2	TRUE	FALSE
chr1	17005779	C	A	ENST00000617114	ENSG00000288636		TRUE	FALSE
chr1	17005779	C	G	ENST00000326735	ENSG00000159363	ATP13A2	TRUE	FALSE
chr1	17005779	C	G	ENST00000617114	ENSG00000288636		TRUE	FALSE
chr1	17005779	C	T	ENST00000326735	ENSG00000159363	ATP13A2	TRUE	FALSE
chr1	17005779	C	T	ENST00000617114	ENSG00000288636		TRUE	FALSE
chr1	17005780	T	A	ENST00000326735	ENSG00000159363	ATP13A2	TRUE	FALSE
chr1	17005780	T	A	ENST00000617114	ENSG00000288636		TRUE	FALSE
chr1	17005780	T	C	ENST00000326735	ENSG00000159363	ATP13A2	TRUE	FALSE
chr1	17005780	T	C	ENST00000617114	ENSG00000288636		TRUE	FALSE
chr1	17005780	T	G	ENST00000326735	ENSG00000159363	ATP13A2	TRUE	FALSE
chr1	17005780	T	G	ENST00000617114	ENSG00000288636		TRUE	FALSE
chr1	17011727	A	C	ENST00000326735	ENSG00000159363	ATP13A2	TRUE	FALSE
chr1	17011727	A	C	ENST00000617114	ENSG00000288636		TRUE	FALSE
chr1	17011727	A	G	ENST00000326735	ENSG00000159363	ATP13A2	FALSE	FALSE
chr1	17011727	A	G	ENST00000617114	ENSG00000288636		FALSE	FALSE
chr1	17011727	A	T	ENST00000326735	ENSG00000159363	ATP13A2	TRUE	FALSE
chr1	17011727	A	T	ENST00000617114	ENSG00000288636		TRUE	FALSE
chr1	17011728	C	A	ENST00000326735	ENSG00000159363	ATP13A2	TRUE	FALSE
chr1	17011728	C	A	ENST00000617114	ENSG00000288636		TRUE	FALSE
chr1	17011728	C	G	ENST00000326735	ENSG00000159363	ATP13A2	TRUE	FALSE
chr1	17011728	C	G	ENST00000617114	ENSG00000288636		TRUE	FALSE
chr1	17011728	C	T	ENST00000326735	ENSG00000159363	ATP13A2	TRUE	FALSE
chr1	17011728	C	T	ENST00000617114	ENSG00000288636		TRUE	FALSE
chr1	17011730	T	A	ENST00000617114	ENSG00000288636		FALSE	FALSE
chr1	17011736	C	A	ENST00000617114	ENSG00000288636		FALSE	FALSE
chr1	17018888	G	C	ENST00000375499	ENSG00000117118	SDHB	FALSE	FALSE
chr1	17018888	G	T	ENST00000375499	ENSG00000117118	SDHB	FALSE	FALSE
chr1	17018895	T	A	ENST00000375499	ENSG00000117118	SDHB	FALSE	FALSE
chr1	17018898	T	A	ENST00000375499	ENSG00000117118	SDHB	FALSE	FALSE
chr1	17018901	C	A	ENST00000375499	ENSG00000117118	SDHB	FALSE	FALSE
chr1	17018904	T	A	ENST00000375499	ENSG00000117118	SDHB	FALSE	FALSE
chr1	17018905	A	C	ENST00000375499	ENSG00000117118	SDHB	FALSE	FALSE
chr1	17018905	A	T	ENST00000375499	ENSG00000117118	SDHB	FALSE	FALSE
chr1	17018922	T	A	ENST00000375499	ENSG00000117118	SDHB	FALSE	FALSE
chr1	17018925	T	A	ENST00000375499	ENSG00000117118	SDHB	FALSE	FALSE
chr1	17018931	C	A	ENST00000375499	ENSG00000117118	SDHB	FALSE	FALSE
chr1	17018943	T	A	ENST00000375499	ENSG00000117118	SDHB	FALSE	FALSE
chr1	17018959	C	A	ENST00000375499	ENSG00000117118	SDHB	TRUE	FALSE
chr1	17018959	C	G	ENST00000375499	ENSG00000117118	SDHB	TRUE	FALSE
chr1	17018959	C	T	ENST00000375499	ENSG00000117118	SDHB	TRUE	FALSE
chr1	17018960	T	A	ENST00000375499	ENSG00000117118	SDHB	TRUE	FALSE
chr1	17018960	T	C	ENST00000375499	ENSG00000117118	SDHB	TRUE	FALSE
chr1	17018960	T	G	ENST00000375499	ENSG00000117118	SDHB	TRUE	FALSE
chr1	17022606	A	C	ENST00000375499	ENSG00000117118	SDHB	TRUE	FALSE
chr1	17022606	A	G	ENST00000375499	ENSG00000117118	SDHB	FALSE	FALSE
chr1	17022606	A	T	ENST00000375499	ENSG00000117118	SDHB	TRUE	FALSE
chr1	17022607	C	A	ENST00000375499	ENSG00000117118	SDHB	TRUE	FALSE
chr1	17022607	C	G	ENST00000375499	ENSG00000117118	SDHB	TRUE	FALSE
chr1	17022607	C	T	ENST00000375499	ENSG00000117118	SDHB	TRUE	FALSE
chr1	17022610	T	A	ENST00000375499	ENSG00000117118	SDHB	FALSE	FALSE
chr1	17022614	A	T	ENST00000375499	ENSG00000117118	SDHB	FALSE	FALSE
chr1	17022626	G	T	ENST00000375499	ENSG00000117118	SDHB	FALSE	FALSE
chr1	17022644	G	T	ENST00000375499	ENSG00000117118	SDHB	FALSE	FALSE
chr1	17022650	G	C	ENST00000375499	ENSG00000117118	SDHB	FALSE	FALSE
chr1	17022650	G	T	ENST00000375499	ENSG00000117118	SDHB	FALSE	FALSE
chr1	17022670	G	A	ENST00000375499	ENSG00000117118	SDHB	TRUE	TRUE
chr1	17022676	T	A	ENST00000375499	ENSG00000117118	SDHB	TRUE	TRUE
chr1	17022688	C	A	ENST00000375499	ENSG00000117118	SDHB	TRUE	TRUE
chr1	17022691	C	A	ENST00000375499	ENSG00000117118	SDHB	TRUE	TRUE
chr1	17022706	T	A	ENST00000375499	ENSG00000117118	SDHB	TRUE	TRUE
chr1	17022719	C	T	ENST00000375499	ENSG00000117118	SDHB	TRUE	TRUE
chr1	17022720	C	T	ENST00000375499	ENSG00000117118	SDHB	TRUE	TRUE
chr1	17022725	A	C	ENST00000375499	ENSG00000117118	SDHB	TRUE	TRUE
chr1	17022725	A	T	ENST00000375499	ENSG00000117118	SDHB	TRUE	TRUE
chr1	17022731	C	A	ENST00000375499	ENSG00000117118	SDHB	TRUE	FALSE
chr1	17022731	C	G	ENST00000375499	ENSG00000117118	SDHB	TRUE	FALSE
chr1	17022731	C	T	ENST00000375499	ENSG00000117118	SDHB	TRUE	FALSE
chr1	17022732	T	A	ENST00000375499	ENSG00000117118	SDHB	TRUE	FALSE
chr1	17022732	T	C	ENST00000375499	ENSG00000117118	SDHB	TRUE	FALSE
chr1	17022732	T	G	ENST00000375499	ENSG00000117118	SDHB	TRUE	FALSE
chr1	17023971	A	C	ENST00000375499	ENSG00000117118	SDHB	TRUE	FALSE
chr1	17023971	A	G	ENST00000375499	ENSG00000117118	SDHB	TRUE	FALSE
chr1	17023971	A	T	ENST00000375499	ENSG00000117118	SDHB	TRUE	FALSE
chr1	17023972	C	A	ENST00000375499	ENSG00000117118	SDHB	TRUE	FALSE
chr1	17023972	C	G	ENST00000375499	ENSG00000117118	SDHB	TRUE	FALSE
chr1	17023972	C	T	ENST00000375499	ENSG00000117118	SDHB	TRUE	FALSE
chr1	17023975	G	A	ENST00000375499	ENSG00000117118	SDHB	TRUE	TRUE
chr1	17023997	A	C	ENST00000375499	ENSG00000117118	SDHB	TRUE	TRUE
chr1	17023997	A	T	ENST00000375499	ENSG00000117118	SDHB	TRUE	TRUE
chr1	17024002	T	A	ENST00000375499	ENSG00000117118	SDHB	TRUE	TRUE
chr1	17024008	C	A	ENST00000375499	ENSG00000117118	SDHB	TRUE	TRUE
chr1	17024012	C	T	ENST00000375499	ENSG00000117118	SDHB	TRUE	TRUE
chr1	17024013	C	T	ENST00000375499	ENSG00000117118	SDHB	TRUE	TRUE
chr1	17024015	C	T	ENST00000375499	ENSG00000117118	SDHB	TRUE	TRUE
chr1	17024016	C	T	ENST00000375499	ENSG00000117118	SDHB	TRUE	TRUE
chr1	17024018	G	C	ENST00000375499	ENSG00000117118	SDHB	TRUE	TRUE
chr1	17024018	G	T	ENST00000375499	ENSG00000117118	SDHB	TRUE	TRUE
chr1	17024027	G	T	ENST00000375499	ENSG00000117118	SDHB	TRUE	TRUE
chr1	17024039	A	T	ENST00000375499	ENSG00000117118	SDHB	TRUE	TRUE
chr1	17024042	G	T	ENST00000375499	ENSG00000117118	SDHB	TRUE	TRUE
chr1	17024048	A	T	ENST00000375499	ENSG00000117118	SDHB	TRUE	TRUE
chr1	17024057	G	T	ENST00000375499	ENSG00000117118	SDHB	TRUE	TRUE
chr1	17024062	C	A	ENST00000375499	ENSG00000117118	SDHB	TRUE	TRUE
chr1	17024063	G	C	ENST00000375499	ENSG00000117118	SDHB	TRUE	TRUE
chr1	17024063	G	T	ENST00000375499	ENSG00000117118	SDHB	TRUE	TRUE
chr1	17024075	C	A	ENST00000375499	ENSG00000117118	SDHB	TRUE	FALSE
chr1	17024075	C	G	ENST00000375499	ENSG00000117118	SDHB	TRUE	FALSE
chr1	17024075	C	T	ENST00000375499	ENSG00000117118	SDHB	TRUE	FALSE
chr1	17024076	T	A	ENST00000375499	ENSG00000117118	SDHB	TRUE	FALSE
chr1	17024076	T	C	ENST00000375499	ENSG00000117118	SDHB	TRUE	FALSE
chr1	17024076	T	G	ENST00000375499	ENSG00000117118	SDHB	TRUE	FALSE
chr1	17027747	A	C	ENST00000375499	ENSG00000117118	SDHB	FALSE	FALSE
chr1	17027747	A	G	ENST00000375499	ENSG00000117118	SDHB	FALSE	FALSE
chr1	17027747	A	T	ENST00000375499	ENSG00000117118	SDHB	FALSE	FALSE
chr1	17027748	C	A	ENST00000375499	ENSG00000117118	SDHB	FALSE	FALSE
chr1	17027748	C	G	ENST00000375499	ENSG00000117118	SDHB	FALSE	FALSE
chr1	17027748	C	T	ENST00000375499	ENSG00000117118	SDHB	FALSE	FALSE
chr1	17027754	T	A	ENST00000375499	ENSG00000117118	SDHB	TRUE	TRUE
chr1	17027757	C	A	ENST00000375499	ENSG00000117118	SDHB	TRUE	TRUE
chr1	17027763	C	A	ENST00000375499	ENSG00000117118	SDHB	TRUE	TRUE
chr1	17027766	C	A	ENST00000375499	ENSG00000117118	SDHB	TRUE	TRUE
chr1	17027775	G	A	ENST00000375499	ENSG00000117118	SDHB	TRUE	TRUE
chr1	17027779	A	C	ENST00000375499	ENSG00000117118	SDHB	TRUE	TRUE
chr1	17027779	A	T	ENST00000375499	ENSG00000117118	SDHB	TRUE	TRUE
chr1	17027784	G	A	ENST00000375499	ENSG00000117118	SDHB	TRUE	TRUE
chr1	17027787	G	A	ENST00000375499	ENSG00000117118	SDHB	TRUE	TRUE
chr1	17027790	T	A	ENST00000375499	ENSG00000117118	SDHB	TRUE	TRUE
chr1	17027796	C	A	ENST00000375499	ENSG00000117118	SDHB	TRUE	TRUE
chr1	17027799	G	A	ENST00000375499	ENSG00000117118	SDHB	TRUE	TRUE
chr1	17027805	C	A	ENST00000375499	ENSG00000117118	SDHB	TRUE	TRUE
chr1	17027811	T	A	ENST00000375499	ENSG00000117118	SDHB	TRUE	TRUE
chr1	17027814	T	A	ENST00000375499	ENSG00000117118	SDHB	TRUE	TRUE
chr1	17027817	T	A	ENST00000375499	ENSG00000117118	SDHB	TRUE	TRUE
chr1	17027819	A	T	ENST00000375499	ENSG00000117118	SDHB	TRUE	TRUE
chr1	17027821	A	C	ENST00000375499	ENSG00000117118	SDHB	TRUE	TRUE
chr1	17027821	A	T	ENST00000375499	ENSG00000117118	SDHB	TRUE	TRUE
chr1	17027829	C	A	ENST00000375499	ENSG00000117118	SDHB	TRUE	TRUE
chr1	17027838	T	A	ENST00000375499	ENSG00000117118	SDHB	TRUE	TRUE
chr1	17027839	G	C	ENST00000375499	ENSG00000117118	SDHB	TRUE	TRUE
chr1	17027839	G	T	ENST00000375499	ENSG00000117118	SDHB	TRUE	TRUE
chr1	17027844	G	A	ENST00000375499	ENSG00000117118	SDHB	TRUE	TRUE
chr1	17027848	A	C	ENST00000375499	ENSG00000117118	SDHB	TRUE	TRUE
chr1	17027848	A	T	ENST00000375499	ENSG00000117118	SDHB	TRUE	TRUE
chr1	17027861	A	T	ENST00000375499	ENSG00000117118	SDHB	TRUE	TRUE
chr1	17027866	C	A	ENST00000375499	ENSG00000117118	SDHB	TRUE	FALSE
chr1	17027866	C	G	ENST00000375499	ENSG00000117118	SDHB	TRUE	FALSE
chr1	17027866	C	T	ENST00000375499	ENSG00000117118	SDHB	TRUE	FALSE
chr1	17027867	T	A	ENST00000375499	ENSG00000117118	SDHB	TRUE	FALSE
chr1	17027867	T	C	ENST00000375499	ENSG00000117118	SDHB	TRUE	FALSE
chr1	17027867	T	G	ENST00000375499	ENSG00000117118	SDHB	TRUE	FALSE
chr1	17028598	A	C	ENST00000375499	ENSG00000117118	SDHB	TRUE	FALSE
chr1	17028598	A	G	ENST00000375499	ENSG00000117118	SDHB	TRUE	FALSE
chr1	17028598	A	T	ENST00000375499	ENSG00000117118	SDHB	TRUE	FALSE
chr1	17028599	C	A	ENST00000375499	ENSG00000117118	SDHB	TRUE	FALSE
chr1	17028599	C	G	ENST00000375499	ENSG00000117118	SDHB	TRUE	FALSE
chr1	17028599	C	T	ENST00000375499	ENSG00000117118	SDHB	TRUE	FALSE
chr1	17028614	T	A	ENST00000375499	ENSG00000117118	SDHB	TRUE	TRUE
chr1	17028621	A	C	ENST00000375499	ENSG00000117118	SDHB	TRUE	TRUE
chr1	17028621	A	T	ENST00000375499	ENSG00000117118	SDHB	TRUE	TRUE
chr1	17028639	G	C	ENST00000375499	ENSG00000117118	SDHB	TRUE	TRUE
chr1	17028639	G	T	ENST00000375499	ENSG00000117118	SDHB	TRUE	TRUE
chr1	17028647	T	A	ENST00000375499	ENSG00000117118	SDHB	TRUE	TRUE
chr1	17028649	G	C	ENST00000375499	ENSG00000117118	SDHB	TRUE	TRUE
chr1	17028649	G	T	ENST00000375499	ENSG00000117118	SDHB	TRUE	TRUE
chr1	17028656	T	A	ENST00000375499	ENSG00000117118	SDHB	TRUE	TRUE
chr1	17028680	G	A	ENST00000375499	ENSG00000117118	SDHB	TRUE	TRUE
chr1	17028684	G	T	ENST00000375499	ENSG00000117118	SDHB	TRUE	TRUE
chr1	17028704	C	A	ENST00000375499	ENSG00000117118	SDHB	TRUE	TRUE
chr1	17028720	A	T	ENST00000375499	ENSG00000117118	SDHB	TRUE	TRUE
chr1	17028729	A	T	ENST00000375499	ENSG00000117118	SDHB	TRUE	TRUE
chr1	17028737	C	A	ENST00000375499	ENSG00000117118	SDHB	TRUE	FALSE
chr1	17028737	C	G	ENST00000375499	ENSG00000117118	SDHB	TRUE	FALSE
chr1	17028737	C	T	ENST00000375499	ENSG00000117118	SDHB	TRUE	FALSE
chr1	17028738	T	A	ENST00000375499	ENSG00000117118	SDHB	TRUE	FALSE
chr1	17028738	T	C	ENST00000375499	ENSG00000117118	SDHB	TRUE	FALSE
chr1	17028738	T	G	ENST00000375499	ENSG00000117118	SDHB	TRUE	FALSE
chr1	17033058	A	C	ENST00000375499	ENSG00000117118	SDHB	TRUE	FALSE
chr1	17033058	A	G	ENST00000375499	ENSG00000117118	SDHB	TRUE	FALSE
chr1	17033058	A	T	ENST00000375499	ENSG00000117118	SDHB	TRUE	FALSE
chr1	17033059	C	A	ENST00000375499	ENSG00000117118	SDHB	TRUE	FALSE
chr1	17033059	C	G	ENST00000375499	ENSG00000117118	SDHB	TRUE	FALSE
chr1	17033059	C	T	ENST00000375499	ENSG00000117118	SDHB	TRUE	FALSE
chr1	17033063	C	A	ENST00000375499	ENSG00000117118	SDHB	TRUE	TRUE
chr1	17033066	T	A	ENST00000375499	ENSG00000117118	SDHB	TRUE	TRUE
chr1	17033067	G	T	ENST00000375499	ENSG00000117118	SDHB	TRUE	TRUE
chr1	17033071	G	C	ENST00000375499	ENSG00000117118	SDHB	TRUE	TRUE
chr1	17033071	G	T	ENST00000375499	ENSG00000117118	SDHB	TRUE	TRUE
chr1	17033075	T	A	ENST00000375499	ENSG00000117118	SDHB	TRUE	TRUE
chr1	17033078	G	A	ENST00000375499	ENSG00000117118	SDHB	TRUE	TRUE
chr1	17033086	A	T	ENST00000375499	ENSG00000117118	SDHB	TRUE	TRUE
chr1	17033102	C	A	ENST00000375499	ENSG00000117118	SDHB	TRUE	TRUE
chr1	17033108	T	A	ENST00000375499	ENSG00000117118	SDHB	TRUE	TRUE
chr1	17033114	T	A	ENST00000375499	ENSG00000117118	SDHB	TRUE	TRUE
chr1	17033119	A	C	ENST00000375499	ENSG00000117118	SDHB	TRUE	TRUE
chr1	17033119	A	T	ENST00000375499	ENSG00000117118	SDHB	TRUE	TRUE
chr1	17033128	A	T	ENST00000375499	ENSG00000117118	SDHB	TRUE	TRUE
chr1	17033142	A	T	ENST00000375499	ENSG00000117118	SDHB	TRUE	TRUE
chr1	17033146	C	A	ENST00000375499	ENSG00000117118	SDHB	TRUE	FALSE
chr1	17033146	C	G	ENST00000375499	ENSG00000117118	SDHB	TRUE	FALSE
chr1	17033146	C	T	ENST00000375499	ENSG00000117118	SDHB	TRUE	FALSE
chr1	17033147	T	A	ENST00000375499	ENSG00000117118	SDHB	TRUE	FALSE
chr1	17033147	T	C	ENST00000375499	ENSG00000117118	SDHB	TRUE	FALSE
chr1	17033147	T	G	ENST00000375499	ENSG00000117118	SDHB	TRUE	FALSE
chr1	17044759	A	C	ENST00000375499	ENSG00000117118	SDHB	TRUE	FALSE
chr1	17044759	A	G	ENST00000375499	ENSG00000117118	SDHB	FALSE	FALSE
chr1	17044759	A	T	ENST00000375499	ENSG00000117118	SDHB	TRUE	FALSE
chr1	17044760	C	A	ENST00000375499	ENSG00000117118	SDHB	TRUE	FALSE
chr1	17044760	C	G	ENST00000375499	ENSG00000117118	SDHB	TRUE	FALSE
chr1	17044760	C	T	ENST00000375499	ENSG00000117118	SDHB	TRUE	FALSE
chr1	17044762	T	A	ENST00000375499	ENSG00000117118	SDHB	TRUE	TRUE
chr1	17044777	C	A	ENST00000375499	ENSG00000117118	SDHB	TRUE	TRUE
chr1	17044778	A	C	ENST00000375499	ENSG00000117118	SDHB	TRUE	TRUE
chr1	17044778	A	T	ENST00000375499	ENSG00000117118	SDHB	TRUE	TRUE
chr1	17044786	G	A	ENST00000375499	ENSG00000117118	SDHB	TRUE	TRUE
chr1	17044798	T	A	ENST00000375499	ENSG00000117118	SDHB	TRUE	TRUE
chr1	17044804	C	A	ENST00000375499	ENSG00000117118	SDHB	TRUE	TRUE
chr1	17044810	T	A	ENST00000375499	ENSG00000117118	SDHB	TRUE	TRUE
chr1	17044820	C	T	ENST00000375499	ENSG00000117118	SDHB	TRUE	TRUE
chr1	17044821	C	T	ENST00000375499	ENSG00000117118	SDHB	TRUE	TRUE
chr1	17044825	G	A	ENST00000375499	ENSG00000117118	SDHB	TRUE	TRUE
chr1	17044826	A	C	ENST00000375499	ENSG00000117118	SDHB	TRUE	TRUE
chr1	17044826	A	T	ENST00000375499	ENSG00000117118	SDHB	TRUE	TRUE
chr1	17044840	T	A	ENST00000375499	ENSG00000117118	SDHB	TRUE	TRUE
chr1	17044843	T	A	ENST00000375499	ENSG00000117118	SDHB	TRUE	TRUE
chr1	17044873	G	A	ENST00000375499	ENSG00000117118	SDHB	TRUE	TRUE
chr1	17044879	C	A	ENST00000375499	ENSG00000117118	SDHB	TRUE	TRUE
chr1	17044882	G	A	ENST00000375499	ENSG00000117118	SDHB	TRUE	TRUE
chr1	17044889	C	A	ENST00000375499	ENSG00000117118	SDHB	TRUE	FALSE
chr1	17044889	C	G	ENST00000375499	ENSG00000117118	SDHB	TRUE	FALSE
chr1	17044889	C	T	ENST00000375499	ENSG00000117118	SDHB	TRUE	FALSE
chr1	17044890	T	A	ENST00000375499	ENSG00000117118	SDHB	TRUE	FALSE
chr1	17044890	T	C	ENST00000375499	ENSG00000117118	SDHB	TRUE	FALSE
chr1	17044890	T	G	ENST00000375499	ENSG00000117118	SDHB	TRUE	FALSE
chr1	17053946	A	C	ENST00000375499	ENSG00000117118	SDHB	TRUE	FALSE
chr1	17053946	A	G	ENST00000375499	ENSG00000117118	SDHB	TRUE	FALSE
chr1	17053946	A	T	ENST00000375499	ENSG00000117118	SDHB	TRUE	FALSE
chr1	17053947	C	A	ENST00000375499	ENSG00000117118	SDHB	TRUE	FALSE
chr1	17053947	C	G	ENST00000375499	ENSG00000117118	SDHB	TRUE	FALSE
chr1	17053947	C	T	ENST00000375499	ENSG00000117118	SDHB	TRUE	FALSE
chr1	17053950	G	A	ENST00000375499	ENSG00000117118	SDHB	TRUE	FALSE
chr1	17053954	G	T	ENST00000375499	ENSG00000117118	SDHB	TRUE	FALSE
chr1	17053962	C	A	ENST00000375499	ENSG00000117118	SDHB	TRUE	FALSE
chr1	17053982	A	T	ENST00000375499	ENSG00000117118	SDHB	FALSE	FALSE
chr1	17053994	A	T	ENST00000375499	ENSG00000117118	SDHB	FALSE	FALSE
chr1	17069059	C	T	ENST00000375486	ENSG00000117115	PADI2	FALSE	FALSE
chr1	17069060	C	T	ENST00000375486	ENSG00000117115	PADI2	FALSE	FALSE
chr1	17069062	C	T	ENST00000375486	ENSG00000117115	PADI2	FALSE	FALSE
chr1	17069063	C	T	ENST00000375486	ENSG00000117115	PADI2	FALSE	FALSE
chr1	17069067	T	A	ENST00000375486	ENSG00000117115	PADI2	FALSE	FALSE
chr1	17069082	T	A	ENST00000375486	ENSG00000117115	PADI2	FALSE	FALSE
chr1	17069101	A	T	ENST00000375486	ENSG00000117115	PADI2	FALSE	FALSE
chr1	17069112	C	A	ENST00000375486	ENSG00000117115	PADI2	FALSE	FALSE
chr1	17069124	T	A	ENST00000375486	ENSG00000117115	PADI2	FALSE	FALSE
chr1	17069128	G	C	ENST00000375486	ENSG00000117115	PADI2	FALSE	FALSE
chr1	17069128	G	T	ENST00000375486	ENSG00000117115	PADI2	FALSE	FALSE
chr1	17069155	G	T	ENST00000375486	ENSG00000117115	PADI2	FALSE	FALSE
chr1	17069160	C	A	ENST00000375486	ENSG00000117115	PADI2	FALSE	FALSE
chr1	17069175	C	A	ENST00000375486	ENSG00000117115	PADI2	FALSE	FALSE
chr1	17069199	C	A	ENST00000375486	ENSG00000117115	PADI2	FALSE	FALSE
chr1	17069203	G	T	ENST00000375486	ENSG00000117115	PADI2	FALSE	FALSE
chr1	17069206	G	T	ENST00000375486	ENSG00000117115	PADI2	FALSE	FALSE
chr1	17069211	C	A	ENST00000375486	ENSG00000117115	PADI2	FALSE	FALSE
chr1	17069214	C	A	ENST00000375486	ENSG00000117115	PADI2	FALSE	FALSE
chr1	17069217	C	A	ENST00000375486	ENSG00000117115	PADI2	FALSE	FALSE
chr1	17069223	G	A	ENST00000375486	ENSG00000117115	PADI2	FALSE	FALSE
chr1	17069238	T	A	ENST00000375486	ENSG00000117115	PADI2	FALSE	FALSE
chr1	17069256	T	A	ENST00000375486	ENSG00000117115	PADI2	FALSE	FALSE
chr1	17069278	C	A	ENST00000375486	ENSG00000117115	PADI2	TRUE	FALSE
chr1	17069278	C	G	ENST00000375486	ENSG00000117115	PADI2	TRUE	FALSE
chr1	17069278	C	T	ENST00000375486	ENSG00000117115	PADI2	TRUE	FALSE
chr1	17069279	T	A	ENST00000375486	ENSG00000117115	PADI2	TRUE	FALSE
chr1	17069279	T	C	ENST00000375486	ENSG00000117115	PADI2	TRUE	FALSE
chr1	17069279	T	G	ENST00000375486	ENSG00000117115	PADI2	TRUE	FALSE
chr1	17070086	A	C	ENST00000375486	ENSG00000117115	PADI2	TRUE	FALSE
chr1	17070086	A	G	ENST00000375486	ENSG00000117115	PADI2	TRUE	FALSE
chr1	17070086	A	T	ENST00000375486	ENSG00000117115	PADI2	TRUE	FALSE
chr1	17070087	C	A	ENST00000375486	ENSG00000117115	PADI2	TRUE	FALSE
chr1	17070087	C	G	ENST00000375486	ENSG00000117115	PADI2	TRUE	FALSE
chr1	17070087	C	T	ENST00000375486	ENSG00000117115	PADI2	TRUE	FALSE
chr1	17070108	T	A	ENST00000375486	ENSG00000117115	PADI2	FALSE	FALSE
chr1	17070123	C	A	ENST00000375486	ENSG00000117115	PADI2	FALSE	FALSE
chr1	17070132	T	A	ENST00000375486	ENSG00000117115	PADI2	FALSE	FALSE
chr1	17070162	G	A	ENST00000375486	ENSG00000117115	PADI2	TRUE	TRUE
chr1	17070165	C	A	ENST00000375486	ENSG00000117115	PADI2	TRUE	TRUE
chr1	17070174	C	A	ENST00000375486	ENSG00000117115	PADI2	TRUE	TRUE
chr1	17070180	C	A	ENST00000375486	ENSG00000117115	PADI2	TRUE	TRUE
chr1	17070183	T	A	ENST00000375486	ENSG00000117115	PADI2	TRUE	TRUE
chr1	17070186	T	A	ENST00000375486	ENSG00000117115	PADI2	TRUE	TRUE
chr1	17070202	C	T	ENST00000375486	ENSG00000117115	PADI2	TRUE	TRUE
chr1	17070203	C	T	ENST00000375486	ENSG00000117115	PADI2	TRUE	TRUE
chr1	17070211	G	T	ENST00000375486	ENSG00000117115	PADI2	TRUE	TRUE
chr1	17070217	C	A	ENST00000375486	ENSG00000117115	PADI2	TRUE	FALSE
chr1	17070217	C	G	ENST00000375486	ENSG00000117115	PADI2	TRUE	FALSE
chr1	17070217	C	T	ENST00000375486	ENSG00000117115	PADI2	TRUE	FALSE
chr1	17070218	T	A	ENST00000375486	ENSG00000117115	PADI2	TRUE	FALSE
chr1	17070218	T	C	ENST00000375486	ENSG00000117115	PADI2	TRUE	FALSE
chr1	17070218	T	G	ENST00000375486	ENSG00000117115	PADI2	TRUE	FALSE
chr1	17071404	A	C	ENST00000375486	ENSG00000117115	PADI2	TRUE	FALSE
chr1	17071404	A	G	ENST00000375486	ENSG00000117115	PADI2	FALSE	FALSE
chr1	17071404	A	T	ENST00000375486	ENSG00000117115	PADI2	TRUE	FALSE
chr1	17071405	C	A	ENST00000375486	ENSG00000117115	PADI2	TRUE	FALSE
chr1	17071405	C	G	ENST00000375486	ENSG00000117115	PADI2	TRUE	FALSE
chr1	17071405	C	T	ENST00000375486	ENSG00000117115	PADI2	TRUE	FALSE
chr1	17071408	G	A	ENST00000375486	ENSG00000117115	PADI2	TRUE	TRUE
chr1	17071412	G	C	ENST00000375486	ENSG00000117115	PADI2	TRUE	TRUE
chr1	17071412	G	T	ENST00000375486	ENSG00000117115	PADI2	TRUE	TRUE
chr1	17071423	C	A	ENST00000375486	ENSG00000117115	PADI2	TRUE	TRUE
chr1	17071426	G	A	ENST00000375486	ENSG00000117115	PADI2	TRUE	TRUE
chr1	17071438	C	A	ENST00000375486	ENSG00000117115	PADI2	TRUE	TRUE
chr1	17071453	T	A	ENST00000375486	ENSG00000117115	PADI2	TRUE	TRUE
chr1	17071468	G	A	ENST00000375486	ENSG00000117115	PADI2	TRUE	TRUE
chr1	17071471	T	A	ENST00000375486	ENSG00000117115	PADI2	TRUE	TRUE
chr1	17071488	A	T	ENST00000375486	ENSG00000117115	PADI2	TRUE	TRUE
chr1	17071492	C	A	ENST00000375486	ENSG00000117115	PADI2	TRUE	FALSE
chr1	17071492	C	G	ENST00000375486	ENSG00000117115	PADI2	TRUE	FALSE
chr1	17071492	C	T	ENST00000375486	ENSG00000117115	PADI2	TRUE	FALSE
chr1	17071493	T	A	ENST00000375486	ENSG00000117115	PADI2	TRUE	FALSE
chr1	17071493	T	C	ENST00000375486	ENSG00000117115	PADI2	TRUE	FALSE
chr1	17071493	T	G	ENST00000375486	ENSG00000117115	PADI2	TRUE	FALSE
chr1	17074854	A	C	ENST00000375486	ENSG00000117115	PADI2	TRUE	FALSE
chr1	17074854	A	G	ENST00000375486	ENSG00000117115	PADI2	FALSE	FALSE
chr1	17074854	A	T	ENST00000375486	ENSG00000117115	PADI2	TRUE	FALSE
chr1	17074855	C	A	ENST00000375486	ENSG00000117115	PADI2	TRUE	FALSE
chr1	17074855	C	G	ENST00000375486	ENSG00000117115	PADI2	TRUE	FALSE
chr1	17074855	C	T	ENST00000375486	ENSG00000117115	PADI2	TRUE	FALSE
chr1	17074859	T	A	ENST00000375486	ENSG00000117115	PADI2	TRUE	TRUE
chr1	17074874	C	A	ENST00000375486	ENSG00000117115	PADI2	TRUE	TRUE
chr1	17074877	C	A	ENST00000375486	ENSG00000117115	PADI2	TRUE	TRUE
chr1	17074889	T	A	ENST00000375486	ENSG00000117115	PADI2	TRUE	TRUE
chr1	17074892	G	A	ENST00000375486	ENSG00000117115	PADI2	TRUE	TRUE
chr1	17074895	T	A	ENST00000375486	ENSG00000117115	PADI2	TRUE	TRUE
chr1	17074898	C	A	ENST00000375486	ENSG00000117115	PADI2	TRUE	TRUE
chr1	17074901	G	A	ENST00000375486	ENSG00000117115	PADI2	TRUE	TRUE
chr1	17074910	T	A	ENST00000375486	ENSG00000117115	PADI2	TRUE	TRUE
chr1	17074911	G	C	ENST00000375486	ENSG00000117115	PADI2	TRUE	TRUE
chr1	17074911	G	T	ENST00000375486	ENSG00000117115	PADI2	TRUE	TRUE
chr1	17074914	G	T	ENST00000375486	ENSG00000117115	PADI2	TRUE	TRUE
chr1	17074921	G	T	ENST00000375486	ENSG00000117115	PADI2	TRUE	TRUE
chr1	17074949	T	A	ENST00000375486	ENSG00000117115	PADI2	TRUE	TRUE
chr1	17074950	C	A	ENST00000375486	ENSG00000117115	PADI2	TRUE	FALSE
chr1	17074950	C	G	ENST00000375486	ENSG00000117115	PADI2	TRUE	FALSE
chr1	17074950	C	T	ENST00000375486	ENSG00000117115	PADI2	TRUE	FALSE
chr1	17074951	T	A	ENST00000375486	ENSG00000117115	PADI2	TRUE	FALSE
chr1	17074951	T	C	ENST00000375486	ENSG00000117115	PADI2	TRUE	FALSE
chr1	17074951	T	G	ENST00000375486	ENSG00000117115	PADI2	TRUE	FALSE
chr1	17075677	A	C	ENST00000375486	ENSG00000117115	PADI2	TRUE	FALSE
chr1	17075677	A	G	ENST00000375486	ENSG00000117115	PADI2	FALSE	FALSE
chr1	17075677	A	T	ENST00000375486	ENSG00000117115	PADI2	TRUE	FALSE
chr1	17075678	C	A	ENST00000375486	ENSG00000117115	PADI2	TRUE	FALSE
chr1	17075678	C	G	ENST00000375486	ENSG00000117115	PADI2	TRUE	FALSE
chr1	17075678	C	T	ENST00000375486	ENSG00000117115	PADI2	TRUE	FALSE
chr1	17075681	T	A	ENST00000375486	ENSG00000117115	PADI2	TRUE	TRUE
chr1	17075714	C	A	ENST00000375486	ENSG00000117115	PADI2	TRUE	TRUE
chr1	17075736	C	T	ENST00000375486	ENSG00000117115	PADI2	TRUE	TRUE
chr1	17075737	C	T	ENST00000375486	ENSG00000117115	PADI2	TRUE	TRUE
chr1	17075743	G	C	ENST00000375486	ENSG00000117115	PADI2	TRUE	TRUE
chr1	17075743	G	T	ENST00000375486	ENSG00000117115	PADI2	TRUE	TRUE
chr1	17075745	G	C	ENST00000375486	ENSG00000117115	PADI2	TRUE	TRUE
chr1	17075745	G	T	ENST00000375486	ENSG00000117115	PADI2	TRUE	TRUE
chr1	17075753	C	A	ENST00000375486	ENSG00000117115	PADI2	TRUE	TRUE
chr1	17075765	G	A	ENST00000375486	ENSG00000117115	PADI2	TRUE	TRUE
chr1	17075771	G	A	ENST00000375486	ENSG00000117115	PADI2	TRUE	TRUE
chr1	17075774	G	A	ENST00000375486	ENSG00000117115	PADI2	TRUE	TRUE
chr1	17075780	T	A	ENST00000375486	ENSG00000117115	PADI2	TRUE	TRUE
chr1	17075801	T	A	ENST00000375486	ENSG00000117115	PADI2	TRUE	TRUE
chr1	17075824	C	A	ENST00000375486	ENSG00000117115	PADI2	TRUE	FALSE
chr1	17075824	C	G	ENST00000375486	ENSG00000117115	PADI2	TRUE	FALSE
chr1	17075824	C	T	ENST00000375486	ENSG00000117115	PADI2	TRUE	FALSE
chr1	17075825	T	A	ENST00000375486	ENSG00000117115	PADI2	TRUE	FALSE
chr1	17075825	T	C	ENST00000375486	ENSG00000117115	PADI2	TRUE	FALSE
chr1	17075825	T	G	ENST00000375486	ENSG00000117115	PADI2	TRUE	FALSE
chr1	17079262	A	C	ENST00000375486	ENSG00000117115	PADI2	TRUE	FALSE
chr1	17079262	A	G	ENST00000375486	ENSG00000117115	PADI2	TRUE	FALSE
chr1	17079262	A	T	ENST00000375486	ENSG00000117115	PADI2	TRUE	FALSE
chr1	17079263	C	A	ENST00000375486	ENSG00000117115	PADI2	TRUE	FALSE
chr1	17079263	C	G	ENST00000375486	ENSG00000117115	PADI2	TRUE	FALSE
chr1	17079263	C	T	ENST00000375486	ENSG00000117115	PADI2	TRUE	FALSE
chr1	17079302	G	C	ENST00000375486	ENSG00000117115	PADI2	TRUE	TRUE
chr1	17079302	G	T	ENST00000375486	ENSG00000117115	PADI2	TRUE	TRUE
chr1	17079310	T	A	ENST00000375486	ENSG00000117115	PADI2	TRUE	TRUE
chr1	17079340	C	A	ENST00000375486	ENSG00000117115	PADI2	TRUE	TRUE
chr1	17079349	C	A	ENST00000375486	ENSG00000117115	PADI2	TRUE	TRUE
chr1	17079354	G	C	ENST00000375486	ENSG00000117115	PADI2	TRUE	TRUE
chr1	17079354	G	T	ENST00000375486	ENSG00000117115	PADI2	TRUE	TRUE
chr1	17079376	C	A	ENST00000375486	ENSG00000117115	PADI2	TRUE	TRUE
chr1	17079388	C	A	ENST00000375486	ENSG00000117115	PADI2	TRUE	TRUE
chr1	17079398	G	C	ENST00000375486	ENSG00000117115	PADI2	TRUE	TRUE
chr1	17079398	G	T	ENST00000375486	ENSG00000117115	PADI2	TRUE	TRUE
chr1	17079416	C	A	ENST00000375486	ENSG00000117115	PADI2	TRUE	FALSE
chr1	17079416	C	G	ENST00000375486	ENSG00000117115	PADI2	TRUE	FALSE
chr1	17079416	C	T	ENST00000375486	ENSG00000117115	PADI2	TRUE	FALSE
chr1	17079417	T	A	ENST00000375486	ENSG00000117115	PADI2	TRUE	FALSE
chr1	17079417	T	C	ENST00000375486	ENSG00000117115	PADI2	TRUE	FALSE
chr1	17079417	T	G	ENST00000375486	ENSG00000117115	PADI2	TRUE	FALSE
chr1	17082543	A	C	ENST00000375486	ENSG00000117115	PADI2	TRUE	FALSE
chr1	17082543	A	G	ENST00000375486	ENSG00000117115	PADI2	TRUE	FALSE
chr1	17082543	A	T	ENST00000375486	ENSG00000117115	PADI2	TRUE	FALSE
chr1	17082544	C	A	ENST00000375486	ENSG00000117115	PADI2	TRUE	FALSE
chr1	17082544	C	G	ENST00000375486	ENSG00000117115	PADI2	TRUE	FALSE
chr1	17082544	C	T	ENST00000375486	ENSG00000117115	PADI2	TRUE	FALSE
chr1	17082553	C	A	ENST00000375486	ENSG00000117115	PADI2	TRUE	TRUE
chr1	17082556	T	A	ENST00000375486	ENSG00000117115	PADI2	TRUE	TRUE
chr1	17082571	T	A	ENST00000375486	ENSG00000117115	PADI2	TRUE	TRUE
chr1	17082580	C	A	ENST00000375486	ENSG00000117115	PADI2	TRUE	TRUE
chr1	17082586	G	A	ENST00000375486	ENSG00000117115	PADI2	TRUE	TRUE
chr1	17082616	T	A	ENST00000375486	ENSG00000117115	PADI2	TRUE	TRUE
chr1	17082628	C	A	ENST00000375486	ENSG00000117115	PADI2	TRUE	TRUE
chr1	17082632	G	C	ENST00000375486	ENSG00000117115	PADI2	TRUE	TRUE
chr1	17082632	G	T	ENST00000375486	ENSG00000117115	PADI2	TRUE	TRUE
chr1	17082643	C	A	ENST00000375486	ENSG00000117115	PADI2	TRUE	TRUE
chr1	17082649	C	A	ENST00000375486	ENSG00000117115	PADI2	TRUE	TRUE
chr1	17082653	C	A	ENST00000375486	ENSG00000117115	PADI2	TRUE	FALSE
chr1	17082653	C	G	ENST00000375486	ENSG00000117115	PADI2	TRUE	FALSE
chr1	17082653	C	T	ENST00000375486	ENSG00000117115	PADI2	TRUE	FALSE
chr1	17082654	T	A	ENST00000375486	ENSG00000117115	PADI2	TRUE	FALSE
chr1	17082654	T	C	ENST00000375486	ENSG00000117115	PADI2	TRUE	FALSE
chr1	17082654	T	G	ENST00000375486	ENSG00000117115	PADI2	TRUE	FALSE
chr1	17083724	A	C	ENST00000375486	ENSG00000117115	PADI2	TRUE	FALSE
chr1	17083724	A	G	ENST00000375486	ENSG00000117115	PADI2	FALSE	FALSE
chr1	17083724	A	T	ENST00000375486	ENSG00000117115	PADI2	TRUE	FALSE
chr1	17083725	C	A	ENST00000375486	ENSG00000117115	PADI2	TRUE	FALSE
chr1	17083725	C	G	ENST00000375486	ENSG00000117115	PADI2	TRUE	FALSE
chr1	17083725	C	T	ENST00000375486	ENSG00000117115	PADI2	TRUE	FALSE
chr1	17083728	G	A	ENST00000375486	ENSG00000117115	PADI2	TRUE	TRUE
chr1	17083732	C	T	ENST00000375486	ENSG00000117115	PADI2	TRUE	TRUE
chr1	17083733	C	T	ENST00000375486	ENSG00000117115	PADI2	TRUE	TRUE
chr1	17083746	G	A	ENST00000375486	ENSG00000117115	PADI2	TRUE	TRUE
chr1	17083753	G	C	ENST00000375486	ENSG00000117115	PADI2	TRUE	TRUE
chr1	17083753	G	T	ENST00000375486	ENSG00000117115	PADI2	TRUE	TRUE
chr1	17083758	G	A	ENST00000375486	ENSG00000117115	PADI2	TRUE	TRUE
chr1	17083762	G	T	ENST00000375486	ENSG00000117115	PADI2	TRUE	TRUE
chr1	17083770	T	A	ENST00000375486	ENSG00000117115	PADI2	TRUE	TRUE
chr1	17083776	C	A	ENST00000375486	ENSG00000117115	PADI2	TRUE	TRUE
chr1	17083777	A	T	ENST00000375486	ENSG00000117115	PADI2	TRUE	TRUE
chr1	17083788	T	A	ENST00000375486	ENSG00000117115	PADI2	TRUE	TRUE
chr1	17083791	C	A	ENST00000375486	ENSG00000117115	PADI2	TRUE	TRUE
chr1	17083803	T	A	ENST00000375486	ENSG00000117115	PADI2	TRUE	TRUE
chr1	17083809	C	A	ENST00000375486	ENSG00000117115	PADI2	TRUE	TRUE
chr1	17083812	T	A	ENST00000375486	ENSG00000117115	PADI2	TRUE	TRUE
chr1	17083822	G	C	ENST00000375486	ENSG00000117115	PADI2	TRUE	TRUE
chr1	17083822	G	T	ENST00000375486	ENSG00000117115	PADI2	TRUE	TRUE
chr1	17083833	T	A	ENST00000375486	ENSG00000117115	PADI2	TRUE	TRUE
chr1	17083837	G	T	ENST00000375486	ENSG00000117115	PADI2	TRUE	TRUE
chr1	17083838	C	A	ENST00000375486	ENSG00000117115	PADI2	TRUE	FALSE
chr1	17083838	C	G	ENST00000375486	ENSG00000117115	PADI2	TRUE	FALSE
chr1	17083838	C	T	ENST00000375486	ENSG00000117115	PADI2	TRUE	FALSE
chr1	17083839	T	A	ENST00000375486	ENSG00000117115	PADI2	TRUE	FALSE
chr1	17083839	T	C	ENST00000375486	ENSG00000117115	PADI2	TRUE	FALSE
chr1	17083839	T	G	ENST00000375486	ENSG00000117115	PADI2	TRUE	FALSE
chr1	17084597	A	C	ENST00000375486	ENSG00000117115	PADI2	TRUE	FALSE
chr1	17084597	A	G	ENST00000375486	ENSG00000117115	PADI2	TRUE	FALSE
chr1	17084597	A	T	ENST00000375486	ENSG00000117115	PADI2	TRUE	FALSE
chr1	17084598	C	A	ENST00000375486	ENSG00000117115	PADI2	TRUE	FALSE
chr1	17084598	C	G	ENST00000375486	ENSG00000117115	PADI2	TRUE	FALSE
chr1	17084598	C	T	ENST00000375486	ENSG00000117115	PADI2	TRUE	FALSE
chr1	17084601	G	T	ENST00000375486	ENSG00000117115	PADI2	TRUE	TRUE
chr1	17084614	G	T	ENST00000375486	ENSG00000117115	PADI2	TRUE	TRUE
chr1	17084646	C	T	ENST00000375486	ENSG00000117115	PADI2	TRUE	TRUE
chr1	17084647	C	T	ENST00000375486	ENSG00000117115	PADI2	TRUE	TRUE
chr1	17084703	C	A	ENST00000375486	ENSG00000117115	PADI2	TRUE	FALSE
chr1	17084703	C	G	ENST00000375486	ENSG00000117115	PADI2	TRUE	FALSE
chr1	17084703	C	T	ENST00000375486	ENSG00000117115	PADI2	TRUE	FALSE
chr1	17084704	T	A	ENST00000375486	ENSG00000117115	PADI2	TRUE	FALSE
chr1	17084704	T	C	ENST00000375486	ENSG00000117115	PADI2	TRUE	FALSE
chr1	17084704	T	G	ENST00000375486	ENSG00000117115	PADI2	TRUE	FALSE
chr1	17086519	A	C	ENST00000375486	ENSG00000117115	PADI2	TRUE	FALSE
chr1	17086519	A	G	ENST00000375486	ENSG00000117115	PADI2	TRUE	FALSE
chr1	17086519	A	T	ENST00000375486	ENSG00000117115	PADI2	TRUE	FALSE
chr1	17086520	C	A	ENST00000375486	ENSG00000117115	PADI2	TRUE	FALSE
chr1	17086520	C	G	ENST00000375486	ENSG00000117115	PADI2	TRUE	FALSE
chr1	17086520	C	T	ENST00000375486	ENSG00000117115	PADI2	TRUE	FALSE
chr1	17086523	G	A	ENST00000375486	ENSG00000117115	PADI2	TRUE	TRUE
chr1	17086530	G	C	ENST00000375486	ENSG00000117115	PADI2	TRUE	TRUE
chr1	17086530	G	T	ENST00000375486	ENSG00000117115	PADI2	TRUE	TRUE
chr1	17086535	C	A	ENST00000375486	ENSG00000117115	PADI2	TRUE	TRUE
chr1	17086567	G	C	ENST00000375486	ENSG00000117115	PADI2	TRUE	TRUE
chr1	17086567	G	T	ENST00000375486	ENSG00000117115	PADI2	TRUE	TRUE
chr1	17086577	C	A	ENST00000375486	ENSG00000117115	PADI2	TRUE	TRUE
chr1	17086587	A	T	ENST00000375486	ENSG00000117115	PADI2	TRUE	TRUE
chr1	17086598	C	A	ENST00000375486	ENSG00000117115	PADI2	TRUE	TRUE
chr1	17086616	C	A	ENST00000375486	ENSG00000117115	PADI2	TRUE	TRUE
chr1	17086632	G	C	ENST00000375486	ENSG00000117115	PADI2	TRUE	TRUE
chr1	17086632	G	T	ENST00000375486	ENSG00000117115	PADI2	TRUE	TRUE
chr1	17086637	T	A	ENST00000375486	ENSG00000117115	PADI2	TRUE	TRUE
chr1	17086647	G	C	ENST00000375486	ENSG00000117115	PADI2	TRUE	TRUE
chr1	17086647	G	T	ENST00000375486	ENSG00000117115	PADI2	TRUE	TRUE
chr1	17086655	T	A	ENST00000375486	ENSG00000117115	PADI2	TRUE	TRUE
chr1	17086677	A	C	ENST00000375486	ENSG00000117115	PADI2	TRUE	TRUE
chr1	17086677	A	T	ENST00000375486	ENSG00000117115	PADI2	TRUE	TRUE
chr1	17086685	G	A	ENST00000375486	ENSG00000117115	PADI2	TRUE	TRUE
chr1	17086700	C	A	ENST00000375486	ENSG00000117115	PADI2	TRUE	FALSE
chr1	17086700	C	G	ENST00000375486	ENSG00000117115	PADI2	TRUE	FALSE
chr1	17086700	C	T	ENST00000375486	ENSG00000117115	PADI2	TRUE	FALSE
chr1	17086701	T	A	ENST00000375486	ENSG00000117115	PADI2	TRUE	FALSE
chr1	17086701	T	C	ENST00000375486	ENSG00000117115	PADI2	TRUE	FALSE
chr1	17086701	T	G	ENST00000375486	ENSG00000117115	PADI2	TRUE	FALSE
chr1	17092406	A	C	ENST00000375486	ENSG00000117115	PADI2	TRUE	FALSE
chr1	17092406	A	G	ENST00000375486	ENSG00000117115	PADI2	TRUE	FALSE
chr1	17092406	A	T	ENST00000375486	ENSG00000117115	PADI2	TRUE	FALSE
chr1	17092407	C	A	ENST00000375486	ENSG00000117115	PADI2	TRUE	FALSE
chr1	17092407	C	G	ENST00000375486	ENSG00000117115	PADI2	TRUE	FALSE
chr1	17092407	C	T	ENST00000375486	ENSG00000117115	PADI2	TRUE	FALSE
chr1	17092411	C	A	ENST00000375486	ENSG00000117115	PADI2	TRUE	TRUE
chr1	17092415	G	C	ENST00000375486	ENSG00000117115	PADI2	TRUE	TRUE
chr1	17092415	G	T	ENST00000375486	ENSG00000117115	PADI2	TRUE	TRUE
chr1	17092432	T	A	ENST00000375486	ENSG00000117115	PADI2	TRUE	TRUE
chr1	17092437	G	C	ENST00000375486	ENSG00000117115	PADI2	TRUE	TRUE
chr1	17092437	G	T	ENST00000375486	ENSG00000117115	PADI2	TRUE	TRUE
chr1	17092443	G	C	ENST00000375486	ENSG00000117115	PADI2	TRUE	TRUE
chr1	17092443	G	T	ENST00000375486	ENSG00000117115	PADI2	TRUE	TRUE
chr1	17092454	G	C	ENST00000375486	ENSG00000117115	PADI2	TRUE	TRUE
chr1	17092454	G	T	ENST00000375486	ENSG00000117115	PADI2	TRUE	TRUE
chr1	17092468	C	A	ENST00000375486	ENSG00000117115	PADI2	TRUE	TRUE
chr1	17092469	G	C	ENST00000375486	ENSG00000117115	PADI2	TRUE	TRUE
chr1	17092469	G	T	ENST00000375486	ENSG00000117115	PADI2	TRUE	TRUE
chr1	17092474	C	A	ENST00000375486	ENSG00000117115	PADI2	TRUE	TRUE
chr1	17092498	T	A	ENST00000375486	ENSG00000117115	PADI2	TRUE	TRUE
chr1	17092516	G	A	ENST00000375486	ENSG00000117115	PADI2	TRUE	TRUE
chr1	17092528	T	A	ENST00000375486	ENSG00000117115	PADI2	TRUE	TRUE
chr1	17092534	C	A	ENST00000375486	ENSG00000117115	PADI2	TRUE	FALSE
chr1	17092534	C	G	ENST00000375486	ENSG00000117115	PADI2	TRUE	FALSE
chr1	17092534	C	T	ENST00000375486	ENSG00000117115	PADI2	TRUE	FALSE
chr1	17092535	T	A	ENST00000375486	ENSG00000117115	PADI2	TRUE	FALSE
chr1	17092535	T	C	ENST00000375486	ENSG00000117115	PADI2	TRUE	FALSE
chr1	17092535	T	G	ENST00000375486	ENSG00000117115	PADI2	TRUE	FALSE
chr1	17093565	A	C	ENST00000375486	ENSG00000117115	PADI2	TRUE	FALSE
chr1	17093565	A	G	ENST00000375486	ENSG00000117115	PADI2	TRUE	FALSE
chr1	17093565	A	T	ENST00000375486	ENSG00000117115	PADI2	TRUE	FALSE
chr1	17093566	C	A	ENST00000375486	ENSG00000117115	PADI2	TRUE	FALSE
chr1	17093566	C	G	ENST00000375486	ENSG00000117115	PADI2	TRUE	FALSE
chr1	17093566	C	T	ENST00000375486	ENSG00000117115	PADI2	TRUE	FALSE
chr1	17093570	C	A	ENST00000375486	ENSG00000117115	PADI2	TRUE	TRUE
chr1	17093573	T	A	ENST00000375486	ENSG00000117115	PADI2	TRUE	TRUE
chr1	17093577	G	C	ENST00000375486	ENSG00000117115	PADI2	TRUE	TRUE
chr1	17093577	G	T	ENST00000375486	ENSG00000117115	PADI2	TRUE	TRUE
chr1	17093585	T	A	ENST00000375486	ENSG00000117115	PADI2	TRUE	TRUE
chr1	17093588	C	A	ENST00000375486	ENSG00000117115	PADI2	TRUE	TRUE
chr1	17093595	G	T	ENST00000375486	ENSG00000117115	PADI2	TRUE	TRUE
chr1	17093603	C	A	ENST00000375486	ENSG00000117115	PADI2	TRUE	TRUE
chr1	17093606	T	A	ENST00000375486	ENSG00000117115	PADI2	TRUE	TRUE
chr1	17093611	A	T	ENST00000375486	ENSG00000117115	PADI2	TRUE	TRUE
chr1	17093613	C	T	ENST00000375486	ENSG00000117115	PADI2	TRUE	TRUE
chr1	17093614	C	T	ENST00000375486	ENSG00000117115	PADI2	TRUE	TRUE
chr1	17093624	C	A	ENST00000375486	ENSG00000117115	PADI2	TRUE	TRUE
chr1	17093627	G	A	ENST00000375486	ENSG00000117115	PADI2	TRUE	TRUE
chr1	17093631	A	T	ENST00000375486	ENSG00000117115	PADI2	TRUE	TRUE
chr1	17093657	G	A	ENST00000375486	ENSG00000117115	PADI2	TRUE	TRUE
chr1	17093663	C	A	ENST00000375486	ENSG00000117115	PADI2	TRUE	TRUE
chr1	17093670	C	T	ENST00000375486	ENSG00000117115	PADI2	TRUE	TRUE
chr1	17093671	C	T	ENST00000375486	ENSG00000117115	PADI2	TRUE	TRUE
chr1	17093676	C	T	ENST00000375486	ENSG00000117115	PADI2	TRUE	TRUE
chr1	17093677	C	T	ENST00000375486	ENSG00000117115	PADI2	TRUE	TRUE
chr1	17093685	C	A	ENST00000375486	ENSG00000117115	PADI2	TRUE	FALSE
chr1	17093685	C	G	ENST00000375486	ENSG00000117115	PADI2	TRUE	FALSE
chr1	17093685	C	T	ENST00000375486	ENSG00000117115	PADI2	TRUE	FALSE
chr1	17093686	T	A	ENST00000375486	ENSG00000117115	PADI2	TRUE	FALSE
chr1	17093686	T	C	ENST00000375486	ENSG00000117115	PADI2	TRUE	FALSE
chr1	17093686	T	G	ENST00000375486	ENSG00000117115	PADI2	TRUE	FALSE
chr1	17095907	A	C	ENST00000375486	ENSG00000117115	PADI2	TRUE	FALSE
chr1	17095907	A	G	ENST00000375486	ENSG00000117115	PADI2	TRUE	FALSE
chr1	17095907	A	T	ENST00000375486	ENSG00000117115	PADI2	TRUE	FALSE
chr1	17095908	C	A	ENST00000375486	ENSG00000117115	PADI2	TRUE	FALSE
chr1	17095908	C	G	ENST00000375486	ENSG00000117115	PADI2	TRUE	FALSE
chr1	17095908	C	T	ENST00000375486	ENSG00000117115	PADI2	TRUE	FALSE
chr1	17095911	T	A	ENST00000375486	ENSG00000117115	PADI2	TRUE	TRUE
chr1	17095914	T	A	ENST00000375486	ENSG00000117115	PADI2	TRUE	TRUE
chr1	17095926	T	A	ENST00000375486	ENSG00000117115	PADI2	TRUE	TRUE
chr1	17095929	C	A	ENST00000375486	ENSG00000117115	PADI2	TRUE	TRUE
chr1	17095971	C	A	ENST00000375486	ENSG00000117115	PADI2	TRUE	FALSE
chr1	17095971	C	G	ENST00000375486	ENSG00000117115	PADI2	TRUE	FALSE
chr1	17095971	C	T	ENST00000375486	ENSG00000117115	PADI2	TRUE	FALSE
chr1	17095972	T	A	ENST00000375486	ENSG00000117115	PADI2	TRUE	FALSE
chr1	17095972	T	C	ENST00000375486	ENSG00000117115	PADI2	TRUE	FALSE
chr1	17095972	T	G	ENST00000375486	ENSG00000117115	PADI2	TRUE	FALSE
chr1	17102985	A	C	ENST00000375486	ENSG00000117115	PADI2	TRUE	FALSE
chr1	17102985	A	G	ENST00000375486	ENSG00000117115	PADI2	TRUE	FALSE
chr1	17102985	A	T	ENST00000375486	ENSG00000117115	PADI2	TRUE	FALSE
chr1	17102986	C	A	ENST00000375486	ENSG00000117115	PADI2	TRUE	FALSE
chr1	17102986	C	G	ENST00000375486	ENSG00000117115	PADI2	TRUE	FALSE
chr1	17102986	C	T	ENST00000375486	ENSG00000117115	PADI2	TRUE	FALSE
chr1	17102987	C	A	ENST00000375486	ENSG00000117115	PADI2	TRUE	TRUE
chr1	17103014	G	A	ENST00000375486	ENSG00000117115	PADI2	TRUE	TRUE
chr1	17103035	C	A	ENST00000375486	ENSG00000117115	PADI2	TRUE	TRUE
chr1	17103038	C	A	ENST00000375486	ENSG00000117115	PADI2	TRUE	TRUE
chr1	17103042	A	C	ENST00000375486	ENSG00000117115	PADI2	TRUE	TRUE
chr1	17103042	A	T	ENST00000375486	ENSG00000117115	PADI2	TRUE	TRUE
chr1	17103045	G	C	ENST00000375486	ENSG00000117115	PADI2	TRUE	TRUE
chr1	17103045	G	T	ENST00000375486	ENSG00000117115	PADI2	TRUE	TRUE
chr1	17103060	C	A	ENST00000375486	ENSG00000117115	PADI2	TRUE	FALSE
chr1	17103060	C	G	ENST00000375486	ENSG00000117115	PADI2	TRUE	FALSE
chr1	17103060	C	T	ENST00000375486	ENSG00000117115	PADI2	TRUE	FALSE
chr1	17103061	T	A	ENST00000375486	ENSG00000117115	PADI2	TRUE	FALSE
chr1	17103061	T	C	ENST00000375486	ENSG00000117115	PADI2	TRUE	FALSE
chr1	17103061	T	G	ENST00000375486	ENSG00000117115	PADI2	TRUE	FALSE
chr1	17104876	A	C	ENST00000375486	ENSG00000117115	PADI2	TRUE	FALSE
chr1	17104876	A	G	ENST00000375486	ENSG00000117115	PADI2	TRUE	FALSE
chr1	17104876	A	T	ENST00000375486	ENSG00000117115	PADI2	TRUE	FALSE
chr1	17104877	C	A	ENST00000375486	ENSG00000117115	PADI2	TRUE	FALSE
chr1	17104877	C	G	ENST00000375486	ENSG00000117115	PADI2	TRUE	FALSE
chr1	17104877	C	T	ENST00000375486	ENSG00000117115	PADI2	TRUE	FALSE
chr1	17104880	T	A	ENST00000375486	ENSG00000117115	PADI2	TRUE	TRUE
chr1	17104895	C	A	ENST00000375486	ENSG00000117115	PADI2	TRUE	TRUE
chr1	17104907	G	A	ENST00000375486	ENSG00000117115	PADI2	TRUE	TRUE
chr1	17104939	G	T	ENST00000375486	ENSG00000117115	PADI2	TRUE	TRUE
chr1	17104947	C	T	ENST00000375486	ENSG00000117115	PADI2	TRUE	TRUE
chr1	17104948	C	T	ENST00000375486	ENSG00000117115	PADI2	TRUE	TRUE
chr1	17104955	G	A	ENST00000375486	ENSG00000117115	PADI2	TRUE	TRUE
chr1	17104958	T	A	ENST00000375486	ENSG00000117115	PADI2	TRUE	TRUE
chr1	17104976	C	A	ENST00000375486	ENSG00000117115	PADI2	TRUE	TRUE
chr1	17104979	C	A	ENST00000375486	ENSG00000117115	PADI2	TRUE	TRUE
chr1	17104985	C	A	ENST00000375486	ENSG00000117115	PADI2	TRUE	TRUE
chr1	17105003	C	A	ENST00000375486	ENSG00000117115	PADI2	TRUE	TRUE
chr1	17105007	C	T	ENST00000375486	ENSG00000117115	PADI2	TRUE	TRUE
chr1	17105008	C	T	ENST00000375486	ENSG00000117115	PADI2	TRUE	TRUE
chr1	17105018	C	A	ENST00000375486	ENSG00000117115	PADI2	TRUE	TRUE
chr1	17105020	G	T	ENST00000375486	ENSG00000117115	PADI2	TRUE	TRUE
chr1	17105027	T	A	ENST00000375486	ENSG00000117115	PADI2	TRUE	TRUE
chr1	17105042	G	A	ENST00000375486	ENSG00000117115	PADI2	TRUE	TRUE
chr1	17105062	C	A	ENST00000375486	ENSG00000117115	PADI2	TRUE	FALSE
chr1	17105062	C	G	ENST00000375486	ENSG00000117115	PADI2	TRUE	FALSE
chr1	17105062	C	T	ENST00000375486	ENSG00000117115	PADI2	TRUE	FALSE
chr1	17105063	T	A	ENST00000375486	ENSG00000117115	PADI2	TRUE	FALSE
chr1	17105063	T	C	ENST00000375486	ENSG00000117115	PADI2	TRUE	FALSE
chr1	17105063	T	G	ENST00000375486	ENSG00000117115	PADI2	TRUE	FALSE
chr1	17119278	A	C	ENST00000375486	ENSG00000117115	PADI2	TRUE	FALSE
chr1	17119278	A	G	ENST00000375486	ENSG00000117115	PADI2	TRUE	FALSE
chr1	17119278	A	T	ENST00000375486	ENSG00000117115	PADI2	TRUE	FALSE
chr1	17119279	C	A	ENST00000375486	ENSG00000117115	PADI2	TRUE	FALSE
chr1	17119279	C	G	ENST00000375486	ENSG00000117115	PADI2	TRUE	FALSE
chr1	17119279	C	T	ENST00000375486	ENSG00000117115	PADI2	TRUE	FALSE
chr1	17119282	G	C	ENST00000375486	ENSG00000117115	PADI2	TRUE	TRUE
chr1	17119282	G	T	ENST00000375486	ENSG00000117115	PADI2	TRUE	TRUE
chr1	17119294	C	T	ENST00000375486	ENSG00000117115	PADI2	TRUE	TRUE
chr1	17119295	C	T	ENST00000375486	ENSG00000117115	PADI2	TRUE	TRUE
chr1	17119300	G	C	ENST00000375486	ENSG00000117115	PADI2	TRUE	TRUE
chr1	17119300	G	T	ENST00000375486	ENSG00000117115	PADI2	TRUE	TRUE
chr1	17119315	G	C	ENST00000375486	ENSG00000117115	PADI2	TRUE	FALSE
chr1	17119315	G	T	ENST00000375486	ENSG00000117115	PADI2	TRUE	FALSE
chr1	17119326	C	A	ENST00000375486	ENSG00000117115	PADI2	FALSE	FALSE
chr1	17119339	G	C	ENST00000375486	ENSG00000117115	PADI2	FALSE	FALSE
chr1	17119339	G	T	ENST00000375486	ENSG00000117115	PADI2	FALSE	FALSE
chr1	17119344	G	A	ENST00000375486	ENSG00000117115	PADI2	FALSE	FALSE
chr1	17119362	C	A	ENST00000375486	ENSG00000117115	PADI2	FALSE	FALSE
chr1	17205227	A	T	ENST00000375471	ENSG00000142623	PADI1	FALSE	FALSE
chr1	17205230	A	T	ENST00000375471	ENSG00000142623	PADI1	FALSE	FALSE
chr1	17205239	C	T	ENST00000375471	ENSG00000142623	PADI1	FALSE	FALSE
chr1	17205251	A	T	ENST00000375471	ENSG00000142623	PADI1	FALSE	FALSE
chr1	17205274	T	A	ENST00000375471	ENSG00000142623	PADI1	TRUE	FALSE
chr1	17205281	G	T	ENST00000375471	ENSG00000142623	PADI1	TRUE	FALSE
chr1	17205287	G	T	ENST00000375471	ENSG00000142623	PADI1	TRUE	FALSE
chr1	17205310	G	A	ENST00000375471	ENSG00000142623	PADI1	FALSE	FALSE
chr1	17205310	G	C	ENST00000375471	ENSG00000142623	PADI1	FALSE	FALSE
chr1	17205310	G	T	ENST00000375471	ENSG00000142623	PADI1	FALSE	FALSE
chr1	17205311	T	A	ENST00000375471	ENSG00000142623	PADI1	FALSE	FALSE
chr1	17205311	T	C	ENST00000375471	ENSG00000142623	PADI1	FALSE	FALSE
chr1	17205311	T	G	ENST00000375471	ENSG00000142623	PADI1	FALSE	FALSE
chr1	17222288	A	C	ENST00000375471	ENSG00000142623	PADI1	TRUE	FALSE
chr1	17222288	A	G	ENST00000375471	ENSG00000142623	PADI1	TRUE	FALSE
chr1	17222288	A	T	ENST00000375471	ENSG00000142623	PADI1	TRUE	FALSE
chr1	17222289	G	A	ENST00000375471	ENSG00000142623	PADI1	TRUE	FALSE
chr1	17222289	G	C	ENST00000375471	ENSG00000142623	PADI1	TRUE	FALSE
chr1	17222289	G	T	ENST00000375471	ENSG00000142623	PADI1	TRUE	FALSE
chr1	17222300	A	T	ENST00000375471	ENSG00000142623	PADI1	TRUE	TRUE
chr1	17222327	G	T	ENST00000375471	ENSG00000142623	PADI1	TRUE	TRUE
chr1	17222342	G	T	ENST00000375471	ENSG00000142623	PADI1	TRUE	TRUE
chr1	17222359	C	A	ENST00000375471	ENSG00000142623	PADI1	TRUE	TRUE
chr1	17222359	C	G	ENST00000375471	ENSG00000142623	PADI1	TRUE	TRUE
chr1	17222375	A	T	ENST00000375471	ENSG00000142623	PADI1	TRUE	TRUE
chr1	17222378	G	T	ENST00000375471	ENSG00000142623	PADI1	TRUE	TRUE
chr1	17222390	A	T	ENST00000375471	ENSG00000142623	PADI1	TRUE	TRUE
chr1	17222400	G	A	ENST00000375471	ENSG00000142623	PADI1	TRUE	TRUE
chr1	17222401	G	A	ENST00000375471	ENSG00000142623	PADI1	TRUE	TRUE
chr1	17222450	A	T	ENST00000375471	ENSG00000142623	PADI1	TRUE	TRUE
chr1	17222453	G	T	ENST00000375471	ENSG00000142623	PADI1	TRUE	TRUE
chr1	17222457	T	A	ENST00000375471	ENSG00000142623	PADI1	TRUE	TRUE
chr1	17222457	T	G	ENST00000375471	ENSG00000142623	PADI1	TRUE	TRUE
chr1	17222459	A	T	ENST00000375471	ENSG00000142623	PADI1	TRUE	TRUE
chr1	17222468	A	T	ENST00000375471	ENSG00000142623	PADI1	TRUE	TRUE
chr1	17222471	G	A	ENST00000375471	ENSG00000142623	PADI1	TRUE	FALSE
chr1	17222471	G	C	ENST00000375471	ENSG00000142623	PADI1	TRUE	FALSE
chr1	17222471	G	T	ENST00000375471	ENSG00000142623	PADI1	TRUE	FALSE
chr1	17222472	T	A	ENST00000375471	ENSG00000142623	PADI1	TRUE	FALSE
chr1	17222472	T	C	ENST00000375471	ENSG00000142623	PADI1	TRUE	FALSE
chr1	17222472	T	G	ENST00000375471	ENSG00000142623	PADI1	TRUE	FALSE
chr1	17223619	A	C	ENST00000375471	ENSG00000142623	PADI1	FALSE	FALSE
chr1	17223619	A	G	ENST00000375471	ENSG00000142623	PADI1	FALSE	FALSE
chr1	17223619	A	T	ENST00000375471	ENSG00000142623	PADI1	FALSE	FALSE
chr1	17223620	G	A	ENST00000375471	ENSG00000142623	PADI1	FALSE	FALSE
chr1	17223620	G	C	ENST00000375471	ENSG00000142623	PADI1	FALSE	FALSE
chr1	17223620	G	T	ENST00000375471	ENSG00000142623	PADI1	FALSE	FALSE
chr1	17223635	C	A	ENST00000375471	ENSG00000142623	PADI1	TRUE	TRUE
chr1	17223635	C	G	ENST00000375471	ENSG00000142623	PADI1	TRUE	TRUE
chr1	17223642	G	T	ENST00000375471	ENSG00000142623	PADI1	TRUE	TRUE
chr1	17223645	C	T	ENST00000375471	ENSG00000142623	PADI1	TRUE	TRUE
chr1	17223648	G	T	ENST00000375471	ENSG00000142623	PADI1	TRUE	TRUE
chr1	17223654	C	T	ENST00000375471	ENSG00000142623	PADI1	TRUE	TRUE
chr1	17223680	C	A	ENST00000375471	ENSG00000142623	PADI1	TRUE	TRUE
chr1	17223680	C	G	ENST00000375471	ENSG00000142623	PADI1	TRUE	TRUE
chr1	17223694	G	A	ENST00000375471	ENSG00000142623	PADI1	FALSE	FALSE
chr1	17223694	G	C	ENST00000375471	ENSG00000142623	PADI1	FALSE	FALSE
chr1	17223694	G	T	ENST00000375471	ENSG00000142623	PADI1	FALSE	FALSE
chr1	17223695	T	A	ENST00000375471	ENSG00000142623	PADI1	FALSE	FALSE
chr1	17223695	T	C	ENST00000375471	ENSG00000142623	PADI1	FALSE	FALSE
chr1	17223695	T	G	ENST00000375471	ENSG00000142623	PADI1	FALSE	FALSE
chr1	17224365	A	C	ENST00000375471	ENSG00000142623	PADI1	TRUE	FALSE
chr1	17224365	A	G	ENST00000375471	ENSG00000142623	PADI1	TRUE	FALSE
chr1	17224365	A	T	ENST00000375471	ENSG00000142623	PADI1	TRUE	FALSE
chr1	17224366	G	A	ENST00000375471	ENSG00000142623	PADI1	TRUE	FALSE
chr1	17224366	G	C	ENST00000375471	ENSG00000142623	PADI1	TRUE	FALSE
chr1	17224366	G	T	ENST00000375471	ENSG00000142623	PADI1	TRUE	FALSE
chr1	17224378	G	T	ENST00000375471	ENSG00000142623	PADI1	TRUE	TRUE
chr1	17224402	A	T	ENST00000375471	ENSG00000142623	PADI1	TRUE	TRUE
chr1	17224408	A	T	ENST00000375471	ENSG00000142623	PADI1	TRUE	TRUE
chr1	17224417	C	T	ENST00000375471	ENSG00000142623	PADI1	TRUE	TRUE
chr1	17224426	A	T	ENST00000375471	ENSG00000142623	PADI1	TRUE	TRUE
chr1	17224429	G	A	ENST00000375471	ENSG00000142623	PADI1	TRUE	FALSE
chr1	17224429	G	C	ENST00000375471	ENSG00000142623	PADI1	TRUE	FALSE
chr1	17224429	G	T	ENST00000375471	ENSG00000142623	PADI1	TRUE	FALSE
chr1	17224430	T	A	ENST00000375471	ENSG00000142623	PADI1	TRUE	FALSE
chr1	17224430	T	C	ENST00000375471	ENSG00000142623	PADI1	TRUE	FALSE
chr1	17224430	T	G	ENST00000375471	ENSG00000142623	PADI1	TRUE	FALSE
chr1	17225809	A	C	ENST00000375471	ENSG00000142623	PADI1	TRUE	FALSE
chr1	17225809	A	G	ENST00000375471	ENSG00000142623	PADI1	TRUE	FALSE
chr1	17225809	A	T	ENST00000375471	ENSG00000142623	PADI1	TRUE	FALSE
chr1	17225810	G	A	ENST00000375471	ENSG00000142623	PADI1	TRUE	FALSE
chr1	17225810	G	C	ENST00000375471	ENSG00000142623	PADI1	TRUE	FALSE
chr1	17225810	G	T	ENST00000375471	ENSG00000142623	PADI1	TRUE	FALSE
chr1	17225811	A	T	ENST00000375471	ENSG00000142623	PADI1	TRUE	TRUE
chr1	17225818	G	A	ENST00000375471	ENSG00000142623	PADI1	TRUE	TRUE
chr1	17225819	G	A	ENST00000375471	ENSG00000142623	PADI1	TRUE	TRUE
chr1	17225824	G	A	ENST00000375471	ENSG00000142623	PADI1	TRUE	TRUE
chr1	17225825	G	A	ENST00000375471	ENSG00000142623	PADI1	TRUE	TRUE
chr1	17225832	G	T	ENST00000375471	ENSG00000142623	PADI1	TRUE	TRUE
chr1	17225840	T	A	ENST00000375471	ENSG00000142623	PADI1	TRUE	TRUE
chr1	17225840	T	G	ENST00000375471	ENSG00000142623	PADI1	TRUE	TRUE
chr1	17225851	T	A	ENST00000375471	ENSG00000142623	PADI1	TRUE	TRUE
chr1	17225864	T	A	ENST00000375471	ENSG00000142623	PADI1	TRUE	TRUE
chr1	17225889	G	T	ENST00000375471	ENSG00000142623	PADI1	TRUE	TRUE
chr1	17225911	G	A	ENST00000375471	ENSG00000142623	PADI1	TRUE	TRUE
chr1	17225912	G	A	ENST00000375471	ENSG00000142623	PADI1	TRUE	TRUE
chr1	17225920	C	A	ENST00000375471	ENSG00000142623	PADI1	TRUE	TRUE
chr1	17225929	G	A	ENST00000375471	ENSG00000142623	PADI1	TRUE	FALSE
chr1	17225929	G	C	ENST00000375471	ENSG00000142623	PADI1	TRUE	FALSE
chr1	17225929	G	T	ENST00000375471	ENSG00000142623	PADI1	TRUE	FALSE
chr1	17225930	T	A	ENST00000375471	ENSG00000142623	PADI1	TRUE	FALSE
chr1	17225930	T	C	ENST00000375471	ENSG00000142623	PADI1	TRUE	FALSE
chr1	17225930	T	G	ENST00000375471	ENSG00000142623	PADI1	TRUE	FALSE
chr1	17226031	A	C	ENST00000375471	ENSG00000142623	PADI1	TRUE	FALSE
chr1	17226031	A	G	ENST00000375471	ENSG00000142623	PADI1	TRUE	FALSE
chr1	17226031	A	T	ENST00000375471	ENSG00000142623	PADI1	TRUE	FALSE
chr1	17226032	G	A	ENST00000375471	ENSG00000142623	PADI1	TRUE	FALSE
chr1	17226032	G	C	ENST00000375471	ENSG00000142623	PADI1	TRUE	FALSE
chr1	17226032	G	T	ENST00000375471	ENSG00000142623	PADI1	TRUE	FALSE
chr1	17226038	C	T	ENST00000375471	ENSG00000142623	PADI1	TRUE	TRUE
chr1	17226067	C	A	ENST00000375471	ENSG00000142623	PADI1	TRUE	TRUE
chr1	17226080	A	T	ENST00000375471	ENSG00000142623	PADI1	TRUE	TRUE
chr1	17226098	A	T	ENST00000375471	ENSG00000142623	PADI1	TRUE	TRUE
chr1	17226108	T	A	ENST00000375471	ENSG00000142623	PADI1	TRUE	TRUE
chr1	17226131	A	T	ENST00000375471	ENSG00000142623	PADI1	TRUE	TRUE
chr1	17226134	A	T	ENST00000375471	ENSG00000142623	PADI1	TRUE	TRUE
chr1	17226151	T	A	ENST00000375471	ENSG00000142623	PADI1	TRUE	TRUE
chr1	17226159	G	A	ENST00000375471	ENSG00000142623	PADI1	TRUE	FALSE
chr1	17226159	G	C	ENST00000375471	ENSG00000142623	PADI1	TRUE	FALSE
chr1	17226159	G	T	ENST00000375471	ENSG00000142623	PADI1	TRUE	FALSE
chr1	17226160	T	A	ENST00000375471	ENSG00000142623	PADI1	TRUE	FALSE
chr1	17226160	T	C	ENST00000375471	ENSG00000142623	PADI1	TRUE	FALSE
chr1	17226160	T	G	ENST00000375471	ENSG00000142623	PADI1	TRUE	FALSE
chr1	17228623	A	C	ENST00000375471	ENSG00000142623	PADI1	TRUE	FALSE
chr1	17228623	A	G	ENST00000375471	ENSG00000142623	PADI1	TRUE	FALSE
chr1	17228623	A	T	ENST00000375471	ENSG00000142623	PADI1	TRUE	FALSE
chr1	17228624	G	A	ENST00000375471	ENSG00000142623	PADI1	TRUE	FALSE
chr1	17228624	G	C	ENST00000375471	ENSG00000142623	PADI1	TRUE	FALSE
chr1	17228624	G	T	ENST00000375471	ENSG00000142623	PADI1	TRUE	FALSE
chr1	17228640	C	A	ENST00000375471	ENSG00000142623	PADI1	TRUE	TRUE
chr1	17228647	C	A	ENST00000375471	ENSG00000142623	PADI1	TRUE	TRUE
chr1	17228647	C	G	ENST00000375471	ENSG00000142623	PADI1	TRUE	TRUE
chr1	17228648	A	T	ENST00000375471	ENSG00000142623	PADI1	TRUE	TRUE
chr1	17228651	C	T	ENST00000375471	ENSG00000142623	PADI1	TRUE	TRUE
chr1	17228666	C	T	ENST00000375471	ENSG00000142623	PADI1	TRUE	TRUE
chr1	17228671	T	A	ENST00000375471	ENSG00000142623	PADI1	TRUE	TRUE
chr1	17228680	T	A	ENST00000375471	ENSG00000142623	PADI1	TRUE	TRUE
chr1	17228680	T	G	ENST00000375471	ENSG00000142623	PADI1	TRUE	TRUE
chr1	17228681	G	T	ENST00000375471	ENSG00000142623	PADI1	TRUE	TRUE
chr1	17228687	G	T	ENST00000375471	ENSG00000142623	PADI1	TRUE	TRUE
chr1	17228690	C	T	ENST00000375471	ENSG00000142623	PADI1	TRUE	TRUE
chr1	17228693	C	T	ENST00000375471	ENSG00000142623	PADI1	TRUE	TRUE
chr1	17228702	G	T	ENST00000375471	ENSG00000142623	PADI1	TRUE	TRUE
chr1	17228705	C	T	ENST00000375471	ENSG00000142623	PADI1	TRUE	TRUE
chr1	17228708	G	T	ENST00000375471	ENSG00000142623	PADI1	TRUE	TRUE
chr1	17228714	A	T	ENST00000375471	ENSG00000142623	PADI1	TRUE	TRUE
chr1	17228722	T	A	ENST00000375471	ENSG00000142623	PADI1	TRUE	TRUE
chr1	17228722	T	G	ENST00000375471	ENSG00000142623	PADI1	TRUE	TRUE
chr1	17228726	G	T	ENST00000375471	ENSG00000142623	PADI1	TRUE	TRUE
chr1	17228798	G	A	ENST00000375471	ENSG00000142623	PADI1	TRUE	FALSE
chr1	17228798	G	C	ENST00000375471	ENSG00000142623	PADI1	TRUE	FALSE
chr1	17228798	G	T	ENST00000375471	ENSG00000142623	PADI1	TRUE	FALSE
chr1	17228799	T	A	ENST00000375471	ENSG00000142623	PADI1	TRUE	FALSE
chr1	17228799	T	C	ENST00000375471	ENSG00000142623	PADI1	TRUE	FALSE
chr1	17228799	T	G	ENST00000375471	ENSG00000142623	PADI1	TRUE	FALSE
chr1	17228946	A	C	ENST00000375471	ENSG00000142623	PADI1	TRUE	FALSE
chr1	17228946	A	G	ENST00000375471	ENSG00000142623	PADI1	TRUE	FALSE
chr1	17228946	A	T	ENST00000375471	ENSG00000142623	PADI1	TRUE	FALSE
chr1	17228947	G	A	ENST00000375471	ENSG00000142623	PADI1	TRUE	FALSE
chr1	17228947	G	C	ENST00000375471	ENSG00000142623	PADI1	TRUE	FALSE
chr1	17228947	G	T	ENST00000375471	ENSG00000142623	PADI1	TRUE	FALSE
chr1	17228957	G	T	ENST00000375471	ENSG00000142623	PADI1	TRUE	TRUE
chr1	17229003	G	A	ENST00000375471	ENSG00000142623	PADI1	TRUE	TRUE
chr1	17229004	G	A	ENST00000375471	ENSG00000142623	PADI1	TRUE	TRUE
chr1	17229023	C	T	ENST00000375471	ENSG00000142623	PADI1	TRUE	TRUE
chr1	17229032	G	T	ENST00000375471	ENSG00000142623	PADI1	TRUE	TRUE
chr1	17229035	G	T	ENST00000375471	ENSG00000142623	PADI1	TRUE	TRUE
chr1	17229043	T	A	ENST00000375471	ENSG00000142623	PADI1	TRUE	TRUE
chr1	17229043	T	G	ENST00000375471	ENSG00000142623	PADI1	TRUE	TRUE
chr1	17229049	C	A	ENST00000375471	ENSG00000142623	PADI1	TRUE	TRUE
chr1	17229050	A	T	ENST00000375471	ENSG00000142623	PADI1	TRUE	TRUE
chr1	17229052	G	A	ENST00000375471	ENSG00000142623	PADI1	TRUE	FALSE
chr1	17229052	G	C	ENST00000375471	ENSG00000142623	PADI1	TRUE	FALSE
chr1	17229052	G	T	ENST00000375471	ENSG00000142623	PADI1	TRUE	FALSE
chr1	17229053	T	A	ENST00000375471	ENSG00000142623	PADI1	TRUE	FALSE
chr1	17229053	T	C	ENST00000375471	ENSG00000142623	PADI1	TRUE	FALSE
chr1	17229053	T	G	ENST00000375471	ENSG00000142623	PADI1	TRUE	FALSE
chr1	17230083	A	C	ENST00000375471	ENSG00000142623	PADI1	TRUE	FALSE
chr1	17230083	A	G	ENST00000375471	ENSG00000142623	PADI1	TRUE	FALSE
chr1	17230083	A	T	ENST00000375471	ENSG00000142623	PADI1	TRUE	FALSE
chr1	17230084	G	A	ENST00000375471	ENSG00000142623	PADI1	TRUE	FALSE
chr1	17230084	G	C	ENST00000375471	ENSG00000142623	PADI1	TRUE	FALSE
chr1	17230084	G	T	ENST00000375471	ENSG00000142623	PADI1	TRUE	FALSE
chr1	17230110	G	T	ENST00000375471	ENSG00000142623	PADI1	TRUE	TRUE
chr1	17230113	A	T	ENST00000375471	ENSG00000142623	PADI1	TRUE	TRUE
chr1	17230122	G	T	ENST00000375471	ENSG00000142623	PADI1	TRUE	TRUE
chr1	17230136	T	A	ENST00000375471	ENSG00000142623	PADI1	TRUE	TRUE
chr1	17230136	T	G	ENST00000375471	ENSG00000142623	PADI1	TRUE	TRUE
chr1	17230144	T	A	ENST00000375471	ENSG00000142623	PADI1	TRUE	TRUE
chr1	17230146	A	T	ENST00000375471	ENSG00000142623	PADI1	TRUE	TRUE
chr1	17230157	C	A	ENST00000375471	ENSG00000142623	PADI1	TRUE	TRUE
chr1	17230158	A	T	ENST00000375471	ENSG00000142623	PADI1	TRUE	TRUE
chr1	17230172	C	A	ENST00000375471	ENSG00000142623	PADI1	TRUE	TRUE
chr1	17230176	C	T	ENST00000375471	ENSG00000142623	PADI1	TRUE	TRUE
chr1	17230182	G	T	ENST00000375471	ENSG00000142623	PADI1	TRUE	TRUE
chr1	17230188	C	T	ENST00000375471	ENSG00000142623	PADI1	TRUE	TRUE
chr1	17230201	G	A	ENST00000375471	ENSG00000142623	PADI1	TRUE	TRUE
chr1	17230202	G	A	ENST00000375471	ENSG00000142623	PADI1	TRUE	TRUE
chr1	17230206	C	T	ENST00000375471	ENSG00000142623	PADI1	TRUE	TRUE
chr1	17230209	G	A	ENST00000375471	ENSG00000142623	PADI1	TRUE	FALSE
chr1	17230209	G	C	ENST00000375471	ENSG00000142623	PADI1	TRUE	FALSE
chr1	17230209	G	T	ENST00000375471	ENSG00000142623	PADI1	TRUE	FALSE
chr1	17230210	T	A	ENST00000375471	ENSG00000142623	PADI1	TRUE	FALSE
chr1	17230210	T	C	ENST00000375471	ENSG00000142623	PADI1	TRUE	FALSE
chr1	17230210	T	G	ENST00000375471	ENSG00000142623	PADI1	TRUE	FALSE
chr1	17230570	A	C	ENST00000375471	ENSG00000142623	PADI1	TRUE	FALSE
chr1	17230570	A	G	ENST00000375471	ENSG00000142623	PADI1	TRUE	FALSE
chr1	17230570	A	T	ENST00000375471	ENSG00000142623	PADI1	TRUE	FALSE
chr1	17230571	G	A	ENST00000375471	ENSG00000142623	PADI1	TRUE	FALSE
chr1	17230571	G	C	ENST00000375471	ENSG00000142623	PADI1	TRUE	FALSE
chr1	17230571	G	T	ENST00000375471	ENSG00000142623	PADI1	TRUE	FALSE
chr1	17230575	G	T	ENST00000375471	ENSG00000142623	PADI1	TRUE	TRUE
chr1	17230581	G	T	ENST00000375471	ENSG00000142623	PADI1	TRUE	TRUE
chr1	17230592	C	A	ENST00000375471	ENSG00000142623	PADI1	TRUE	TRUE
chr1	17230592	C	G	ENST00000375471	ENSG00000142623	PADI1	TRUE	TRUE
chr1	17230596	G	T	ENST00000375471	ENSG00000142623	PADI1	TRUE	TRUE
chr1	17230608	A	T	ENST00000375471	ENSG00000142623	PADI1	TRUE	TRUE
chr1	17230653	A	T	ENST00000375471	ENSG00000142623	PADI1	TRUE	TRUE
chr1	17230667	T	A	ENST00000375471	ENSG00000142623	PADI1	TRUE	TRUE
chr1	17230667	T	G	ENST00000375471	ENSG00000142623	PADI1	TRUE	TRUE
chr1	17230668	A	T	ENST00000375471	ENSG00000142623	PADI1	TRUE	TRUE
chr1	17230680	G	A	ENST00000375471	ENSG00000142623	PADI1	TRUE	FALSE
chr1	17230680	G	C	ENST00000375471	ENSG00000142623	PADI1	TRUE	FALSE
chr1	17230680	G	T	ENST00000375471	ENSG00000142623	PADI1	TRUE	FALSE
chr1	17230681	T	A	ENST00000375471	ENSG00000142623	PADI1	TRUE	FALSE
chr1	17230681	T	C	ENST00000375471	ENSG00000142623	PADI1	TRUE	FALSE
chr1	17230681	T	G	ENST00000375471	ENSG00000142623	PADI1	TRUE	FALSE
chr1	17232817	A	C	ENST00000375471	ENSG00000142623	PADI1	TRUE	FALSE
chr1	17232817	A	G	ENST00000375471	ENSG00000142623	PADI1	TRUE	FALSE
chr1	17232817	A	T	ENST00000375471	ENSG00000142623	PADI1	TRUE	FALSE
chr1	17232818	G	A	ENST00000375471	ENSG00000142623	PADI1	TRUE	FALSE
chr1	17232818	G	C	ENST00000375471	ENSG00000142623	PADI1	TRUE	FALSE
chr1	17232818	G	T	ENST00000375471	ENSG00000142623	PADI1	TRUE	FALSE
chr1	17232831	G	T	ENST00000375471	ENSG00000142623	PADI1	TRUE	TRUE
chr1	17232836	T	A	ENST00000375471	ENSG00000142623	PADI1	TRUE	TRUE
chr1	17232836	T	G	ENST00000375471	ENSG00000142623	PADI1	TRUE	TRUE
chr1	17232846	G	T	ENST00000375471	ENSG00000142623	PADI1	TRUE	TRUE
chr1	17232927	G	T	ENST00000375471	ENSG00000142623	PADI1	TRUE	TRUE
chr1	17232932	C	A	ENST00000375471	ENSG00000142623	PADI1	TRUE	TRUE
chr1	17232932	C	G	ENST00000375471	ENSG00000142623	PADI1	TRUE	TRUE
chr1	17232969	A	T	ENST00000375471	ENSG00000142623	PADI1	TRUE	TRUE
chr1	17232971	G	A	ENST00000375471	ENSG00000142623	PADI1	TRUE	FALSE
chr1	17232971	G	C	ENST00000375471	ENSG00000142623	PADI1	TRUE	FALSE
chr1	17232971	G	T	ENST00000375471	ENSG00000142623	PADI1	TRUE	FALSE
chr1	17232972	T	A	ENST00000375471	ENSG00000142623	PADI1	TRUE	FALSE
chr1	17232972	T	C	ENST00000375471	ENSG00000142623	PADI1	TRUE	FALSE
chr1	17232972	T	G	ENST00000375471	ENSG00000142623	PADI1	TRUE	FALSE
chr1	17237312	A	C	ENST00000375471	ENSG00000142623	PADI1	TRUE	FALSE
chr1	17237312	A	G	ENST00000375471	ENSG00000142623	PADI1	TRUE	FALSE
chr1	17237312	A	T	ENST00000375471	ENSG00000142623	PADI1	TRUE	FALSE
chr1	17237313	G	A	ENST00000375471	ENSG00000142623	PADI1	TRUE	FALSE
chr1	17237313	G	C	ENST00000375471	ENSG00000142623	PADI1	TRUE	FALSE
chr1	17237313	G	T	ENST00000375471	ENSG00000142623	PADI1	TRUE	FALSE
chr1	17237327	C	T	ENST00000375471	ENSG00000142623	PADI1	TRUE	TRUE
chr1	17237357	A	T	ENST00000375471	ENSG00000142623	PADI1	TRUE	TRUE
chr1	17237363	C	T	ENST00000375471	ENSG00000142623	PADI1	TRUE	TRUE
chr1	17237366	C	T	ENST00000375471	ENSG00000142623	PADI1	TRUE	TRUE
chr1	17237372	C	T	ENST00000375471	ENSG00000142623	PADI1	TRUE	TRUE
chr1	17237384	G	T	ENST00000375471	ENSG00000142623	PADI1	TRUE	TRUE
chr1	17237392	C	A	ENST00000375471	ENSG00000142623	PADI1	TRUE	TRUE
chr1	17237392	C	G	ENST00000375471	ENSG00000142623	PADI1	TRUE	TRUE
chr1	17237394	C	A	ENST00000375471	ENSG00000142623	PADI1	TRUE	TRUE
chr1	17237400	G	A	ENST00000375471	ENSG00000142623	PADI1	TRUE	TRUE
chr1	17237401	G	A	ENST00000375471	ENSG00000142623	PADI1	TRUE	TRUE
chr1	17237423	G	T	ENST00000375471	ENSG00000142623	PADI1	TRUE	TRUE
chr1	17237453	C	T	ENST00000375471	ENSG00000142623	PADI1	TRUE	TRUE
chr1	17237456	A	T	ENST00000375471	ENSG00000142623	PADI1	TRUE	TRUE
chr1	17237459	G	A	ENST00000375471	ENSG00000142623	PADI1	TRUE	FALSE
chr1	17237459	G	C	ENST00000375471	ENSG00000142623	PADI1	TRUE	FALSE
chr1	17237459	G	T	ENST00000375471	ENSG00000142623	PADI1	TRUE	FALSE
chr1	17237460	T	A	ENST00000375471	ENSG00000142623	PADI1	TRUE	FALSE
chr1	17237460	T	C	ENST00000375471	ENSG00000142623	PADI1	FALSE	FALSE
chr1	17237460	T	G	ENST00000375471	ENSG00000142623	PADI1	TRUE	FALSE
chr1	17238614	A	C	ENST00000375471	ENSG00000142623	PADI1	TRUE	FALSE
chr1	17238614	A	G	ENST00000375471	ENSG00000142623	PADI1	TRUE	FALSE
chr1	17238614	A	T	ENST00000375471	ENSG00000142623	PADI1	TRUE	FALSE
chr1	17238615	G	A	ENST00000375471	ENSG00000142623	PADI1	TRUE	FALSE
chr1	17238615	G	C	ENST00000375471	ENSG00000142623	PADI1	TRUE	FALSE
chr1	17238615	G	T	ENST00000375471	ENSG00000142623	PADI1	TRUE	FALSE
chr1	17238651	C	A	ENST00000375471	ENSG00000142623	PADI1	TRUE	TRUE
chr1	17238655	A	T	ENST00000375471	ENSG00000142623	PADI1	TRUE	TRUE
chr1	17238664	C	T	ENST00000375471	ENSG00000142623	PADI1	TRUE	TRUE
chr1	17238667	G	T	ENST00000375471	ENSG00000142623	PADI1	TRUE	TRUE
chr1	17238670	A	T	ENST00000375471	ENSG00000142623	PADI1	TRUE	TRUE
chr1	17238673	A	T	ENST00000375471	ENSG00000142623	PADI1	TRUE	TRUE
chr1	17238676	G	T	ENST00000375471	ENSG00000142623	PADI1	TRUE	TRUE
chr1	17238679	G	T	ENST00000375471	ENSG00000142623	PADI1	TRUE	TRUE
chr1	17238687	T	A	ENST00000375471	ENSG00000142623	PADI1	TRUE	TRUE
chr1	17238687	T	G	ENST00000375471	ENSG00000142623	PADI1	TRUE	TRUE
chr1	17238691	G	T	ENST00000375471	ENSG00000142623	PADI1	TRUE	TRUE
chr1	17238700	C	T	ENST00000375471	ENSG00000142623	PADI1	TRUE	TRUE
chr1	17238710	G	A	ENST00000375471	ENSG00000142623	PADI1	TRUE	FALSE
chr1	17238710	G	C	ENST00000375471	ENSG00000142623	PADI1	TRUE	FALSE
chr1	17238710	G	T	ENST00000375471	ENSG00000142623	PADI1	TRUE	FALSE
chr1	17238711	T	A	ENST00000375471	ENSG00000142623	PADI1	TRUE	FALSE
chr1	17238711	T	C	ENST00000375471	ENSG00000142623	PADI1	TRUE	FALSE
chr1	17238711	T	G	ENST00000375471	ENSG00000142623	PADI1	TRUE	FALSE
chr1	17239702	A	C	ENST00000375471	ENSG00000142623	PADI1	TRUE	FALSE
chr1	17239702	A	G	ENST00000375471	ENSG00000142623	PADI1	TRUE	FALSE
chr1	17239702	A	T	ENST00000375471	ENSG00000142623	PADI1	TRUE	FALSE
chr1	17239703	G	A	ENST00000375471	ENSG00000142623	PADI1	TRUE	FALSE
chr1	17239703	G	C	ENST00000375471	ENSG00000142623	PADI1	TRUE	FALSE
chr1	17239703	G	T	ENST00000375471	ENSG00000142623	PADI1	TRUE	FALSE
chr1	17239707	T	A	ENST00000375471	ENSG00000142623	PADI1	TRUE	TRUE
chr1	17239707	T	G	ENST00000375471	ENSG00000142623	PADI1	TRUE	TRUE
chr1	17239709	A	T	ENST00000375471	ENSG00000142623	PADI1	TRUE	TRUE
chr1	17239715	C	T	ENST00000375471	ENSG00000142623	PADI1	TRUE	TRUE
chr1	17239721	A	T	ENST00000375471	ENSG00000142623	PADI1	TRUE	TRUE
chr1	17239724	A	T	ENST00000375471	ENSG00000142623	PADI1	TRUE	TRUE
chr1	17239736	G	T	ENST00000375471	ENSG00000142623	PADI1	TRUE	TRUE
chr1	17239751	A	T	ENST00000375471	ENSG00000142623	PADI1	TRUE	TRUE
chr1	17239760	C	T	ENST00000375471	ENSG00000142623	PADI1	TRUE	TRUE
chr1	17239763	A	T	ENST00000375471	ENSG00000142623	PADI1	TRUE	TRUE
chr1	17239781	C	T	ENST00000375471	ENSG00000142623	PADI1	TRUE	TRUE
chr1	17239784	G	A	ENST00000375471	ENSG00000142623	PADI1	TRUE	FALSE
chr1	17239784	G	C	ENST00000375471	ENSG00000142623	PADI1	TRUE	FALSE
chr1	17239784	G	T	ENST00000375471	ENSG00000142623	PADI1	TRUE	FALSE
chr1	17239785	T	A	ENST00000375471	ENSG00000142623	PADI1	TRUE	FALSE
chr1	17239785	T	C	ENST00000375471	ENSG00000142623	PADI1	TRUE	FALSE
chr1	17239785	T	G	ENST00000375471	ENSG00000142623	PADI1	TRUE	FALSE
chr1	17240633	A	C	ENST00000375471	ENSG00000142623	PADI1	TRUE	FALSE
chr1	17240633	A	G	ENST00000375471	ENSG00000142623	PADI1	TRUE	FALSE
chr1	17240633	A	T	ENST00000375471	ENSG00000142623	PADI1	TRUE	FALSE
chr1	17240634	G	A	ENST00000375471	ENSG00000142623	PADI1	TRUE	FALSE
chr1	17240634	G	C	ENST00000375471	ENSG00000142623	PADI1	TRUE	FALSE
chr1	17240634	G	T	ENST00000375471	ENSG00000142623	PADI1	TRUE	FALSE
chr1	17240635	A	T	ENST00000375471	ENSG00000142623	PADI1	TRUE	TRUE
chr1	17240640	C	A	ENST00000375471	ENSG00000142623	PADI1	TRUE	TRUE
chr1	17240648	G	A	ENST00000375471	ENSG00000142623	PADI1	TRUE	TRUE
chr1	17240649	G	A	ENST00000375471	ENSG00000142623	PADI1	TRUE	TRUE
chr1	17240665	A	T	ENST00000375471	ENSG00000142623	PADI1	TRUE	TRUE
chr1	17240671	G	T	ENST00000375471	ENSG00000142623	PADI1	TRUE	TRUE
chr1	17240686	G	T	ENST00000375471	ENSG00000142623	PADI1	TRUE	TRUE
chr1	17240710	C	T	ENST00000375471	ENSG00000142623	PADI1	FALSE	FALSE
chr1	17240725	A	T	ENST00000375471	ENSG00000142623	PADI1	FALSE	FALSE
chr1	17240736	C	A	ENST00000375471	ENSG00000142623	PADI1	FALSE	FALSE
chr1	17240736	C	G	ENST00000375471	ENSG00000142623	PADI1	FALSE	FALSE
chr1	17240740	G	T	ENST00000375471	ENSG00000142623	PADI1	FALSE	FALSE
chr1	17240761	G	A	ENST00000375471	ENSG00000142623	PADI1	TRUE	FALSE
chr1	17240761	G	C	ENST00000375471	ENSG00000142623	PADI1	TRUE	FALSE
chr1	17240761	G	T	ENST00000375471	ENSG00000142623	PADI1	TRUE	FALSE
chr1	17240762	T	A	ENST00000375471	ENSG00000142623	PADI1	TRUE	FALSE
chr1	17240762	T	C	ENST00000375471	ENSG00000142623	PADI1	TRUE	FALSE
chr1	17240762	T	G	ENST00000375471	ENSG00000142623	PADI1	TRUE	FALSE
chr1	17244008	A	C	ENST00000375471	ENSG00000142623	PADI1	TRUE	FALSE
chr1	17244008	A	G	ENST00000375471	ENSG00000142623	PADI1	TRUE	FALSE
chr1	17244008	A	T	ENST00000375471	ENSG00000142623	PADI1	TRUE	FALSE
chr1	17244009	G	A	ENST00000375471	ENSG00000142623	PADI1	TRUE	FALSE
chr1	17244009	G	C	ENST00000375471	ENSG00000142623	PADI1	TRUE	FALSE
chr1	17244009	G	T	ENST00000375471	ENSG00000142623	PADI1	TRUE	FALSE
chr1	17244026	T	A	ENST00000375471	ENSG00000142623	PADI1	FALSE	FALSE
chr1	17244026	T	G	ENST00000375471	ENSG00000142623	PADI1	FALSE	FALSE
chr1	17244031	A	T	ENST00000375471	ENSG00000142623	PADI1	FALSE	FALSE
chr1	17244036	C	A	ENST00000375471	ENSG00000142623	PADI1	FALSE	FALSE
chr1	17244036	C	G	ENST00000375471	ENSG00000142623	PADI1	FALSE	FALSE
chr1	17244049	A	T	ENST00000375471	ENSG00000142623	PADI1	FALSE	FALSE
chr1	17244057	C	A	ENST00000375471	ENSG00000142623	PADI1	FALSE	FALSE
chr1	17244057	C	G	ENST00000375471	ENSG00000142623	PADI1	FALSE	FALSE
chr1	17244081	C	A	ENST00000375471	ENSG00000142623	PADI1	FALSE	FALSE
chr1	17244084	C	A	ENST00000375471	ENSG00000142623	PADI1	FALSE	FALSE
chr1	17244088	G	T	ENST00000375471	ENSG00000142623	PADI1	FALSE	FALSE
chr1	17244091	G	T	ENST00000375471	ENSG00000142623	PADI1	FALSE	FALSE
chr1	17244094	A	T	ENST00000375471	ENSG00000142623	PADI1	FALSE	FALSE
chr1	17244100	C	T	ENST00000375471	ENSG00000142623	PADI1	FALSE	FALSE
chr1	17244112	G	T	ENST00000375471	ENSG00000142623	PADI1	FALSE	FALSE
chr1	17244132	C	A	ENST00000375471	ENSG00000142623	PADI1	FALSE	FALSE
chr1	17244150	C	A	ENST00000375471	ENSG00000142623	PADI1	FALSE	FALSE
chr1	17244150	C	G	ENST00000375471	ENSG00000142623	PADI1	FALSE	FALSE
chr1	17244152	T	A	ENST00000375471	ENSG00000142623	PADI1	FALSE	FALSE
chr1	17244159	C	A	ENST00000375471	ENSG00000142623	PADI1	FALSE	FALSE
chr1	17244159	C	G	ENST00000375471	ENSG00000142623	PADI1	FALSE	FALSE
chr1	17244163	G	T	ENST00000375471	ENSG00000142623	PADI1	FALSE	FALSE
chr1	17244169	C	T	ENST00000375471	ENSG00000142623	PADI1	FALSE	FALSE
chr1	17244175	G	T	ENST00000375471	ENSG00000142623	PADI1	FALSE	FALSE
chr1	17244186	T	A	ENST00000375471	ENSG00000142623	PADI1	FALSE	FALSE
chr1	17244205	A	T	ENST00000375471	ENSG00000142623	PADI1	FALSE	FALSE
chr1	17244220	A	T	ENST00000375471	ENSG00000142623	PADI1	FALSE	FALSE
chr1	17244224	G	A	ENST00000375471	ENSG00000142623	PADI1	FALSE	FALSE
chr1	17244225	G	A	ENST00000375471	ENSG00000142623	PADI1	FALSE	FALSE
chr1	17244227	G	A	ENST00000375471	ENSG00000142623	PADI1	FALSE	FALSE
chr1	17244228	G	A	ENST00000375471	ENSG00000142623	PADI1	FALSE	FALSE
chr1	17249142	C	A	ENST00000375460	ENSG00000142619	PADI3	FALSE	FALSE
chr1	17249147	C	T	ENST00000375460	ENSG00000142619	PADI3	FALSE	FALSE
chr1	17249150	A	T	ENST00000375460	ENSG00000142619	PADI3	FALSE	FALSE
chr1	17249171	G	T	ENST00000375460	ENSG00000142619	PADI3	FALSE	FALSE
chr1	17249194	T	A	ENST00000375460	ENSG00000142619	PADI3	TRUE	FALSE
chr1	17249207	G	T	ENST00000375460	ENSG00000142619	PADI3	TRUE	FALSE
chr1	17249227	T	A	ENST00000375460	ENSG00000142619	PADI3	TRUE	TRUE
chr1	17249227	T	G	ENST00000375460	ENSG00000142619	PADI3	TRUE	TRUE
chr1	17249230	G	A	ENST00000375460	ENSG00000142619	PADI3	TRUE	FALSE
chr1	17249230	G	C	ENST00000375460	ENSG00000142619	PADI3	TRUE	FALSE
chr1	17249230	G	T	ENST00000375460	ENSG00000142619	PADI3	TRUE	FALSE
chr1	17249231	T	A	ENST00000375460	ENSG00000142619	PADI3	TRUE	FALSE
chr1	17249231	T	C	ENST00000375460	ENSG00000142619	PADI3	TRUE	FALSE
chr1	17249231	T	G	ENST00000375460	ENSG00000142619	PADI3	TRUE	FALSE
chr1	17259576	A	C	ENST00000375460	ENSG00000142619	PADI3	TRUE	FALSE
chr1	17259576	A	G	ENST00000375460	ENSG00000142619	PADI3	TRUE	FALSE
chr1	17259576	A	T	ENST00000375460	ENSG00000142619	PADI3	TRUE	FALSE
chr1	17259577	G	A	ENST00000375460	ENSG00000142619	PADI3	TRUE	FALSE
chr1	17259577	G	C	ENST00000375460	ENSG00000142619	PADI3	TRUE	FALSE
chr1	17259577	G	T	ENST00000375460	ENSG00000142619	PADI3	TRUE	FALSE
chr1	17259580	C	A	ENST00000375460	ENSG00000142619	PADI3	TRUE	TRUE
chr1	17259580	C	G	ENST00000375460	ENSG00000142619	PADI3	TRUE	TRUE
chr1	17259588	G	T	ENST00000375460	ENSG00000142619	PADI3	TRUE	TRUE
chr1	17259597	G	T	ENST00000375460	ENSG00000142619	PADI3	TRUE	TRUE
chr1	17259606	G	T	ENST00000375460	ENSG00000142619	PADI3	TRUE	TRUE
chr1	17259614	T	A	ENST00000375460	ENSG00000142619	PADI3	TRUE	TRUE
chr1	17259614	T	G	ENST00000375460	ENSG00000142619	PADI3	TRUE	TRUE
chr1	17259638	C	A	ENST00000375460	ENSG00000142619	PADI3	TRUE	TRUE
chr1	17259638	C	G	ENST00000375460	ENSG00000142619	PADI3	TRUE	TRUE
chr1	17259654	G	T	ENST00000375460	ENSG00000142619	PADI3	TRUE	TRUE
chr1	17259666	G	T	ENST00000375460	ENSG00000142619	PADI3	TRUE	TRUE
chr1	17259688	G	A	ENST00000375460	ENSG00000142619	PADI3	TRUE	TRUE
chr1	17259689	G	A	ENST00000375460	ENSG00000142619	PADI3	TRUE	TRUE
chr1	17259706	T	A	ENST00000375460	ENSG00000142619	PADI3	TRUE	TRUE
chr1	17259708	G	T	ENST00000375460	ENSG00000142619	PADI3	TRUE	TRUE
chr1	17259759	G	A	ENST00000375460	ENSG00000142619	PADI3	TRUE	FALSE
chr1	17259759	G	C	ENST00000375460	ENSG00000142619	PADI3	TRUE	FALSE
chr1	17259759	G	T	ENST00000375460	ENSG00000142619	PADI3	TRUE	FALSE
chr1	17259760	T	A	ENST00000375460	ENSG00000142619	PADI3	TRUE	FALSE
chr1	17259760	T	C	ENST00000375460	ENSG00000142619	PADI3	TRUE	FALSE
chr1	17259760	T	G	ENST00000375460	ENSG00000142619	PADI3	TRUE	FALSE
chr1	17262131	A	C	ENST00000375460	ENSG00000142619	PADI3	TRUE	FALSE
chr1	17262131	A	G	ENST00000375460	ENSG00000142619	PADI3	TRUE	FALSE
chr1	17262131	A	T	ENST00000375460	ENSG00000142619	PADI3	TRUE	FALSE
chr1	17262132	G	A	ENST00000375460	ENSG00000142619	PADI3	TRUE	FALSE
chr1	17262132	G	C	ENST00000375460	ENSG00000142619	PADI3	TRUE	FALSE
chr1	17262132	G	T	ENST00000375460	ENSG00000142619	PADI3	TRUE	FALSE
chr1	17262136	C	T	ENST00000375460	ENSG00000142619	PADI3	TRUE	TRUE
chr1	17262147	C	A	ENST00000375460	ENSG00000142619	PADI3	TRUE	TRUE
chr1	17262147	C	G	ENST00000375460	ENSG00000142619	PADI3	TRUE	TRUE
chr1	17262160	G	T	ENST00000375460	ENSG00000142619	PADI3	TRUE	TRUE
chr1	17262180	T	A	ENST00000375460	ENSG00000142619	PADI3	TRUE	TRUE
chr1	17262180	T	G	ENST00000375460	ENSG00000142619	PADI3	TRUE	TRUE
chr1	17262192	C	A	ENST00000375460	ENSG00000142619	PADI3	TRUE	TRUE
chr1	17262192	C	G	ENST00000375460	ENSG00000142619	PADI3	TRUE	TRUE
chr1	17262201	T	A	ENST00000375460	ENSG00000142619	PADI3	TRUE	TRUE
chr1	17262206	G	A	ENST00000375460	ENSG00000142619	PADI3	TRUE	FALSE
chr1	17262206	G	C	ENST00000375460	ENSG00000142619	PADI3	TRUE	FALSE
chr1	17262206	G	T	ENST00000375460	ENSG00000142619	PADI3	TRUE	FALSE
chr1	17262207	T	A	ENST00000375460	ENSG00000142619	PADI3	TRUE	FALSE
chr1	17262207	T	C	ENST00000375460	ENSG00000142619	PADI3	TRUE	FALSE
chr1	17262207	T	G	ENST00000375460	ENSG00000142619	PADI3	TRUE	FALSE
chr1	17265657	A	C	ENST00000375460	ENSG00000142619	PADI3	TRUE	FALSE
chr1	17265657	A	G	ENST00000375460	ENSG00000142619	PADI3	TRUE	FALSE
chr1	17265657	A	T	ENST00000375460	ENSG00000142619	PADI3	TRUE	FALSE
chr1	17265658	G	A	ENST00000375460	ENSG00000142619	PADI3	TRUE	FALSE
chr1	17265658	G	C	ENST00000375460	ENSG00000142619	PADI3	TRUE	FALSE
chr1	17265658	G	T	ENST00000375460	ENSG00000142619	PADI3	TRUE	FALSE
chr1	17265675	C	A	ENST00000375460	ENSG00000142619	PADI3	TRUE	TRUE
chr1	17265687	T	A	ENST00000375460	ENSG00000142619	PADI3	TRUE	TRUE
chr1	17265688	G	T	ENST00000375460	ENSG00000142619	PADI3	TRUE	TRUE
chr1	17265691	G	T	ENST00000375460	ENSG00000142619	PADI3	TRUE	TRUE
chr1	17265697	C	T	ENST00000375460	ENSG00000142619	PADI3	TRUE	TRUE
chr1	17265718	A	T	ENST00000375460	ENSG00000142619	PADI3	TRUE	TRUE
chr1	17265721	G	A	ENST00000375460	ENSG00000142619	PADI3	TRUE	FALSE
chr1	17265721	G	C	ENST00000375460	ENSG00000142619	PADI3	TRUE	FALSE
chr1	17265721	G	T	ENST00000375460	ENSG00000142619	PADI3	TRUE	FALSE
chr1	17265722	T	A	ENST00000375460	ENSG00000142619	PADI3	TRUE	FALSE
chr1	17265722	T	C	ENST00000375460	ENSG00000142619	PADI3	TRUE	FALSE
chr1	17265722	T	G	ENST00000375460	ENSG00000142619	PADI3	TRUE	FALSE
chr1	17266717	A	C	ENST00000375460	ENSG00000142619	PADI3	TRUE	FALSE
chr1	17266717	A	G	ENST00000375460	ENSG00000142619	PADI3	TRUE	FALSE
chr1	17266717	A	T	ENST00000375460	ENSG00000142619	PADI3	TRUE	FALSE
chr1	17266718	G	A	ENST00000375460	ENSG00000142619	PADI3	TRUE	FALSE
chr1	17266718	G	C	ENST00000375460	ENSG00000142619	PADI3	TRUE	FALSE
chr1	17266718	G	T	ENST00000375460	ENSG00000142619	PADI3	TRUE	FALSE
chr1	17266722	C	T	ENST00000375460	ENSG00000142619	PADI3	TRUE	TRUE
chr1	17266726	G	A	ENST00000375460	ENSG00000142619	PADI3	TRUE	TRUE
chr1	17266727	G	A	ENST00000375460	ENSG00000142619	PADI3	TRUE	TRUE
chr1	17266732	G	A	ENST00000375460	ENSG00000142619	PADI3	TRUE	TRUE
chr1	17266733	G	A	ENST00000375460	ENSG00000142619	PADI3	TRUE	TRUE
chr1	17266748	T	A	ENST00000375460	ENSG00000142619	PADI3	TRUE	TRUE
chr1	17266748	T	G	ENST00000375460	ENSG00000142619	PADI3	TRUE	TRUE
chr1	17266759	T	A	ENST00000375460	ENSG00000142619	PADI3	TRUE	TRUE
chr1	17266772	T	A	ENST00000375460	ENSG00000142619	PADI3	TRUE	TRUE
chr1	17266793	T	A	ENST00000375460	ENSG00000142619	PADI3	TRUE	TRUE
chr1	17266800	C	T	ENST00000375460	ENSG00000142619	PADI3	TRUE	TRUE
chr1	17266811	T	A	ENST00000375460	ENSG00000142619	PADI3	TRUE	TRUE
chr1	17266815	C	T	ENST00000375460	ENSG00000142619	PADI3	TRUE	TRUE
chr1	17266829	C	A	ENST00000375460	ENSG00000142619	PADI3	TRUE	TRUE
chr1	17266833	C	T	ENST00000375460	ENSG00000142619	PADI3	TRUE	TRUE
chr1	17266837	G	A	ENST00000375460	ENSG00000142619	PADI3	TRUE	FALSE
chr1	17266837	G	C	ENST00000375460	ENSG00000142619	PADI3	TRUE	FALSE
chr1	17266837	G	T	ENST00000375460	ENSG00000142619	PADI3	TRUE	FALSE
chr1	17266838	T	A	ENST00000375460	ENSG00000142619	PADI3	TRUE	FALSE
chr1	17266838	T	C	ENST00000375460	ENSG00000142619	PADI3	TRUE	FALSE
chr1	17266838	T	G	ENST00000375460	ENSG00000142619	PADI3	TRUE	FALSE
chr1	17267835	A	C	ENST00000375460	ENSG00000142619	PADI3	TRUE	FALSE
chr1	17267835	A	G	ENST00000375460	ENSG00000142619	PADI3	TRUE	FALSE
chr1	17267835	A	T	ENST00000375460	ENSG00000142619	PADI3	TRUE	FALSE
chr1	17267836	G	A	ENST00000375460	ENSG00000142619	PADI3	TRUE	FALSE
chr1	17267836	G	C	ENST00000375460	ENSG00000142619	PADI3	TRUE	FALSE
chr1	17267836	G	T	ENST00000375460	ENSG00000142619	PADI3	TRUE	FALSE
chr1	17267842	G	T	ENST00000375460	ENSG00000142619	PADI3	TRUE	TRUE
chr1	17267872	C	T	ENST00000375460	ENSG00000142619	PADI3	TRUE	TRUE
chr1	17267902	A	T	ENST00000375460	ENSG00000142619	PADI3	TRUE	TRUE
chr1	17267928	T	A	ENST00000375460	ENSG00000142619	PADI3	TRUE	TRUE
chr1	17267928	T	G	ENST00000375460	ENSG00000142619	PADI3	TRUE	TRUE
chr1	17267935	A	T	ENST00000375460	ENSG00000142619	PADI3	TRUE	TRUE
chr1	17267944	C	T	ENST00000375460	ENSG00000142619	PADI3	TRUE	TRUE
chr1	17267961	C	A	ENST00000375460	ENSG00000142619	PADI3	TRUE	TRUE
chr1	17267963	G	A	ENST00000375460	ENSG00000142619	PADI3	TRUE	FALSE
chr1	17267963	G	C	ENST00000375460	ENSG00000142619	PADI3	TRUE	FALSE
chr1	17267963	G	T	ENST00000375460	ENSG00000142619	PADI3	TRUE	FALSE
chr1	17267964	T	A	ENST00000375460	ENSG00000142619	PADI3	TRUE	FALSE
chr1	17267964	T	C	ENST00000375460	ENSG00000142619	PADI3	TRUE	FALSE
chr1	17267964	T	G	ENST00000375460	ENSG00000142619	PADI3	TRUE	FALSE
chr1	17270231	A	C	ENST00000375460	ENSG00000142619	PADI3	TRUE	FALSE
chr1	17270231	A	G	ENST00000375460	ENSG00000142619	PADI3	TRUE	FALSE
chr1	17270231	A	T	ENST00000375460	ENSG00000142619	PADI3	TRUE	FALSE
chr1	17270232	G	A	ENST00000375460	ENSG00000142619	PADI3	TRUE	FALSE
chr1	17270232	G	C	ENST00000375460	ENSG00000142619	PADI3	TRUE	FALSE
chr1	17270232	G	T	ENST00000375460	ENSG00000142619	PADI3	TRUE	FALSE
chr1	17270238	G	T	ENST00000375460	ENSG00000142619	PADI3	TRUE	TRUE
chr1	17270249	T	A	ENST00000375460	ENSG00000142619	PADI3	TRUE	TRUE
chr1	17270250	G	T	ENST00000375460	ENSG00000142619	PADI3	TRUE	TRUE
chr1	17270258	T	A	ENST00000375460	ENSG00000142619	PADI3	TRUE	TRUE
chr1	17270258	T	G	ENST00000375460	ENSG00000142619	PADI3	TRUE	TRUE
chr1	17270274	C	T	ENST00000375460	ENSG00000142619	PADI3	TRUE	TRUE
chr1	17270280	A	T	ENST00000375460	ENSG00000142619	PADI3	TRUE	TRUE
chr1	17270291	T	A	ENST00000375460	ENSG00000142619	PADI3	TRUE	TRUE
chr1	17270291	T	G	ENST00000375460	ENSG00000142619	PADI3	TRUE	TRUE
chr1	17270292	G	T	ENST00000375460	ENSG00000142619	PADI3	TRUE	TRUE
chr1	17270305	T	A	ENST00000375460	ENSG00000142619	PADI3	TRUE	TRUE
chr1	17270316	G	T	ENST00000375460	ENSG00000142619	PADI3	TRUE	TRUE
chr1	17270319	G	T	ENST00000375460	ENSG00000142619	PADI3	TRUE	TRUE
chr1	17270334	G	T	ENST00000375460	ENSG00000142619	PADI3	TRUE	TRUE
chr1	17270367	G	T	ENST00000375460	ENSG00000142619	PADI3	TRUE	TRUE
chr1	17270409	G	T	ENST00000375460	ENSG00000142619	PADI3
chr1	17270412	G	A	ENST00000375460	ENSG00000142619	PADI3	TRUE	FALSE
chr1	17270412	G	C	ENST00000375460	ENSG00000142619	PADI3	TRUE	FALSE
chr1	17270412	G	T	ENST00000375460	ENSG00000142619	PADI3	TRUE	FALSE
chr1	17270413	T	A	ENST00000375460	ENSG00000142619	PADI3	TRUE	FALSE
chr1	17270413	T	C	ENST00000375460	ENSG00000142619	PADI3	TRUE	FALSE
chr1	17270413	T	G	ENST00000375460	ENSG00000142619	PADI3	TRUE	FALSE
chr1	17270877	A	C	ENST00000375460	ENSG00000142619	PADI3	TRUE	FALSE
chr1	17270877	A	G	ENST00000375460	ENSG00000142619	PADI3	TRUE	FALSE
chr1	17270877	A	T	ENST00000375460	ENSG00000142619	PADI3	TRUE	FALSE
chr1	17270878	G	A	ENST00000375460	ENSG00000142619	PADI3	TRUE	FALSE
chr1	17270878	G	C	ENST00000375460	ENSG00000142619	PADI3	TRUE	FALSE
chr1	17270878	G	T	ENST00000375460	ENSG00000142619	PADI3	TRUE	FALSE
chr1	17270886	C	A	ENST00000375460	ENSG00000142619	PADI3	TRUE	TRUE
chr1	17270921	C	T	ENST00000375460	ENSG00000142619	PADI3	TRUE	TRUE
chr1	17270934	G	A	ENST00000375460	ENSG00000142619	PADI3	TRUE	TRUE
chr1	17270935	G	A	ENST00000375460	ENSG00000142619	PADI3	TRUE	TRUE
chr1	17270966	G	T	ENST00000375460	ENSG00000142619	PADI3	TRUE	TRUE
chr1	17270974	T	A	ENST00000375460	ENSG00000142619	PADI3	TRUE	TRUE
chr1	17270974	T	G	ENST00000375460	ENSG00000142619	PADI3	TRUE	TRUE
chr1	17270980	C	A	ENST00000375460	ENSG00000142619	PADI3	TRUE	TRUE
chr1	17270983	G	A	ENST00000375460	ENSG00000142619	PADI3	TRUE	FALSE
chr1	17270983	G	C	ENST00000375460	ENSG00000142619	PADI3	TRUE	FALSE
chr1	17270983	G	T	ENST00000375460	ENSG00000142619	PADI3	TRUE	FALSE
chr1	17270984	T	A	ENST00000375460	ENSG00000142619	PADI3	TRUE	FALSE
chr1	17270984	T	C	ENST00000375460	ENSG00000142619	PADI3	TRUE	FALSE
chr1	17270984	T	G	ENST00000375460	ENSG00000142619	PADI3	TRUE	FALSE
chr1	17271065	A	C	ENST00000375460	ENSG00000142619	PADI3	TRUE	FALSE
chr1	17271065	A	G	ENST00000375460	ENSG00000142619	PADI3	TRUE	FALSE
chr1	17271065	A	T	ENST00000375460	ENSG00000142619	PADI3	TRUE	FALSE
chr1	17271066	G	A	ENST00000375460	ENSG00000142619	PADI3	TRUE	FALSE
chr1	17271066	G	C	ENST00000375460	ENSG00000142619	PADI3	TRUE	FALSE
chr1	17271066	G	T	ENST00000375460	ENSG00000142619	PADI3	TRUE	FALSE
chr1	17271085	T	A	ENST00000375460	ENSG00000142619	PADI3	TRUE	TRUE
chr1	17271104	G	T	ENST00000375460	ENSG00000142619	PADI3	TRUE	TRUE
chr1	17271116	A	T	ENST00000375460	ENSG00000142619	PADI3	TRUE	TRUE
chr1	17271127	C	A	ENST00000375460	ENSG00000142619	PADI3	TRUE	TRUE
chr1	17271128	A	T	ENST00000375460	ENSG00000142619	PADI3	TRUE	TRUE
chr1	17271142	C	A	ENST00000375460	ENSG00000142619	PADI3	TRUE	TRUE
chr1	17271146	C	T	ENST00000375460	ENSG00000142619	PADI3	TRUE	TRUE
chr1	17271152	G	T	ENST00000375460	ENSG00000142619	PADI3	TRUE	TRUE
chr1	17271171	G	A	ENST00000375460	ENSG00000142619	PADI3	TRUE	TRUE
chr1	17271172	G	A	ENST00000375460	ENSG00000142619	PADI3	TRUE	TRUE
chr1	17271176	C	T	ENST00000375460	ENSG00000142619	PADI3	TRUE	TRUE
chr1	17271179	G	A	ENST00000375460	ENSG00000142619	PADI3	TRUE	FALSE
chr1	17271179	G	C	ENST00000375460	ENSG00000142619	PADI3	TRUE	FALSE
chr1	17271179	G	T	ENST00000375460	ENSG00000142619	PADI3	TRUE	FALSE
chr1	17271180	T	A	ENST00000375460	ENSG00000142619	PADI3	TRUE	FALSE
chr1	17271180	T	C	ENST00000375460	ENSG00000142619	PADI3	TRUE	FALSE
chr1	17271180	T	G	ENST00000375460	ENSG00000142619	PADI3	TRUE	FALSE
chr1	17273338	A	C	ENST00000375460	ENSG00000142619	PADI3	TRUE	FALSE
chr1	17273338	A	G	ENST00000375460	ENSG00000142619	PADI3	TRUE	FALSE
chr1	17273338	A	T	ENST00000375460	ENSG00000142619	PADI3	TRUE	FALSE
chr1	17273339	G	A	ENST00000375460	ENSG00000142619	PADI3	TRUE	FALSE
chr1	17273339	G	C	ENST00000375460	ENSG00000142619	PADI3	TRUE	FALSE
chr1	17273339	G	T	ENST00000375460	ENSG00000142619	PADI3	TRUE	FALSE
chr1	17273343	G	T	ENST00000375460	ENSG00000142619	PADI3	TRUE	TRUE
chr1	17273349	G	T	ENST00000375460	ENSG00000142619	PADI3	TRUE	TRUE
chr1	17273360	C	A	ENST00000375460	ENSG00000142619	PADI3	TRUE	TRUE
chr1	17273360	C	G	ENST00000375460	ENSG00000142619	PADI3	TRUE	TRUE
chr1	17273364	C	T	ENST00000375460	ENSG00000142619	PADI3	TRUE	TRUE
chr1	17273376	A	T	ENST00000375460	ENSG00000142619	PADI3	TRUE	TRUE
chr1	17273415	G	T	ENST00000375460	ENSG00000142619	PADI3	TRUE	TRUE
chr1	17273421	C	T	ENST00000375460	ENSG00000142619	PADI3	TRUE	TRUE
chr1	17273435	C	A	ENST00000375460	ENSG00000142619	PADI3	TRUE	TRUE
chr1	17273435	C	G	ENST00000375460	ENSG00000142619	PADI3	TRUE	TRUE
chr1	17273436	A	T	ENST00000375460	ENSG00000142619	PADI3	TRUE	TRUE
chr1	17273439	A	T	ENST00000375460	ENSG00000142619	PADI3	TRUE	TRUE
chr1	17273448	G	A	ENST00000375460	ENSG00000142619	PADI3	TRUE	FALSE
chr1	17273448	G	C	ENST00000375460	ENSG00000142619	PADI3	TRUE	FALSE
chr1	17273448	G	T	ENST00000375460	ENSG00000142619	PADI3	TRUE	FALSE
chr1	17273449	T	A	ENST00000375460	ENSG00000142619	PADI3	TRUE	FALSE
chr1	17273449	T	C	ENST00000375460	ENSG00000142619	PADI3	TRUE	FALSE
chr1	17273449	T	G	ENST00000375460	ENSG00000142619	PADI3	TRUE	FALSE
chr1	17274633	A	C	ENST00000375460	ENSG00000142619	PADI3	TRUE	FALSE
chr1	17274633	A	G	ENST00000375460	ENSG00000142619	PADI3	TRUE	FALSE
chr1	17274633	A	T	ENST00000375460	ENSG00000142619	PADI3	TRUE	FALSE
chr1	17274634	G	A	ENST00000375460	ENSG00000142619	PADI3	TRUE	FALSE
chr1	17274634	G	C	ENST00000375460	ENSG00000142619	PADI3	TRUE	FALSE
chr1	17274634	G	T	ENST00000375460	ENSG00000142619	PADI3	TRUE	FALSE
chr1	17274652	C	A	ENST00000375460	ENSG00000142619	PADI3	TRUE	TRUE
chr1	17274652	C	G	ENST00000375460	ENSG00000142619	PADI3	TRUE	TRUE
chr1	17274662	G	T	ENST00000375460	ENSG00000142619	PADI3	TRUE	TRUE
chr1	17274710	G	T	ENST00000375460	ENSG00000142619	PADI3	TRUE	TRUE
chr1	17274740	A	T	ENST00000375460	ENSG00000142619	PADI3	TRUE	TRUE
chr1	17274743	G	T	ENST00000375460	ENSG00000142619	PADI3	TRUE	TRUE
chr1	17274748	C	A	ENST00000375460	ENSG00000142619	PADI3	TRUE	TRUE
chr1	17274748	C	G	ENST00000375460	ENSG00000142619	PADI3	TRUE	TRUE
chr1	17274787	G	A	ENST00000375460	ENSG00000142619	PADI3	TRUE	FALSE
chr1	17274787	G	C	ENST00000375460	ENSG00000142619	PADI3	TRUE	FALSE
chr1	17274787	G	T	ENST00000375460	ENSG00000142619	PADI3	TRUE	FALSE
chr1	17274788	T	A	ENST00000375460	ENSG00000142619	PADI3	TRUE	FALSE
chr1	17274788	T	C	ENST00000375460	ENSG00000142619	PADI3	TRUE	FALSE
chr1	17274788	T	G	ENST00000375460	ENSG00000142619	PADI3	TRUE	FALSE
chr1	17276517	A	C	ENST00000375460	ENSG00000142619	PADI3	TRUE	FALSE
chr1	17276517	A	G	ENST00000375460	ENSG00000142619	PADI3	TRUE	FALSE
chr1	17276517	A	T	ENST00000375460	ENSG00000142619	PADI3	TRUE	FALSE
chr1	17276518	G	A	ENST00000375460	ENSG00000142619	PADI3	TRUE	FALSE
chr1	17276518	G	C	ENST00000375460	ENSG00000142619	PADI3	TRUE	FALSE
chr1	17276518	G	T	ENST00000375460	ENSG00000142619	PADI3	TRUE	FALSE
chr1	17276521	C	A	ENST00000375460	ENSG00000142619	PADI3	TRUE	TRUE
chr1	17276521	C	G	ENST00000375460	ENSG00000142619	PADI3	TRUE	TRUE
chr1	17276541	C	T	ENST00000375460	ENSG00000142619	PADI3	TRUE	TRUE
chr1	17276568	C	T	ENST00000375460	ENSG00000142619	PADI3	TRUE	TRUE
chr1	17276571	A	T	ENST00000375460	ENSG00000142619	PADI3	TRUE	TRUE
chr1	17276577	C	T	ENST00000375460	ENSG00000142619	PADI3	TRUE	TRUE
chr1	17276589	G	T	ENST00000375460	ENSG00000142619	PADI3	TRUE	TRUE
chr1	17276605	G	A	ENST00000375460	ENSG00000142619	PADI3	TRUE	TRUE
chr1	17276606	G	A	ENST00000375460	ENSG00000142619	PADI3	TRUE	TRUE
chr1	17276608	T	A	ENST00000375460	ENSG00000142619	PADI3	TRUE	TRUE
chr1	17276628	G	T	ENST00000375460	ENSG00000142619	PADI3	TRUE	TRUE
chr1	17276661	A	T	ENST00000375460	ENSG00000142619	PADI3	TRUE	TRUE
chr1	17276664	G	A	ENST00000375460	ENSG00000142619	PADI3	TRUE	FALSE
chr1	17276664	G	C	ENST00000375460	ENSG00000142619	PADI3	TRUE	FALSE
chr1	17276664	G	T	ENST00000375460	ENSG00000142619	PADI3	TRUE	FALSE
chr1	17276665	T	A	ENST00000375460	ENSG00000142619	PADI3	TRUE	FALSE
chr1	17276665	T	C	ENST00000375460	ENSG00000142619	PADI3	TRUE	FALSE
chr1	17276665	T	G	ENST00000375460	ENSG00000142619	PADI3	TRUE	FALSE
chr1	17276772	A	C	ENST00000375460	ENSG00000142619	PADI3	TRUE	FALSE
chr1	17276772	A	G	ENST00000375460	ENSG00000142619	PADI3	TRUE	FALSE
chr1	17276772	A	T	ENST00000375460	ENSG00000142619	PADI3	TRUE	FALSE
chr1	17276773	G	A	ENST00000375460	ENSG00000142619	PADI3	TRUE	FALSE
chr1	17276773	G	C	ENST00000375460	ENSG00000142619	PADI3	TRUE	FALSE
chr1	17276773	G	T	ENST00000375460	ENSG00000142619	PADI3	TRUE	FALSE
chr1	17276809	C	A	ENST00000375460	ENSG00000142619	PADI3	TRUE	TRUE
chr1	17276813	A	T	ENST00000375460	ENSG00000142619	PADI3	TRUE	TRUE
chr1	17276822	C	T	ENST00000375460	ENSG00000142619	PADI3	TRUE	TRUE
chr1	17276825	G	T	ENST00000375460	ENSG00000142619	PADI3	TRUE	TRUE
chr1	17276828	A	T	ENST00000375460	ENSG00000142619	PADI3	TRUE	TRUE
chr1	17276831	C	T	ENST00000375460	ENSG00000142619	PADI3	TRUE	TRUE
chr1	17276834	A	T	ENST00000375460	ENSG00000142619	PADI3	TRUE	TRUE
chr1	17276839	T	A	ENST00000375460	ENSG00000142619	PADI3	TRUE	TRUE
chr1	17276864	C	T	ENST00000375460	ENSG00000142619	PADI3	TRUE	TRUE
chr1	17276877	G	A	ENST00000375460	ENSG00000142619	PADI3	TRUE	FALSE
chr1	17276877	G	C	ENST00000375460	ENSG00000142619	PADI3	TRUE	FALSE
chr1	17276877	G	T	ENST00000375460	ENSG00000142619	PADI3	TRUE	FALSE
chr1	17276878	T	A	ENST00000375460	ENSG00000142619	PADI3	TRUE	FALSE
chr1	17276878	T	C	ENST00000375460	ENSG00000142619	PADI3	TRUE	FALSE
chr1	17276878	T	G	ENST00000375460	ENSG00000142619	PADI3	TRUE	FALSE
chr1	17280348	A	C	ENST00000375460	ENSG00000142619	PADI3	TRUE	FALSE
chr1	17280348	A	G	ENST00000375460	ENSG00000142619	PADI3	TRUE	FALSE
chr1	17280348	A	T	ENST00000375460	ENSG00000142619	PADI3	TRUE	FALSE
chr1	17280349	G	A	ENST00000375460	ENSG00000142619	PADI3	TRUE	FALSE
chr1	17280349	G	C	ENST00000375460	ENSG00000142619	PADI3	TRUE	FALSE
chr1	17280349	G	T	ENST00000375460	ENSG00000142619	PADI3	TRUE	FALSE
chr1	17280355	G	T	ENST00000375460	ENSG00000142619	PADI3	TRUE	TRUE
chr1	17280358	C	T	ENST00000375460	ENSG00000142619	PADI3	TRUE	TRUE
chr1	17280364	A	T	ENST00000375460	ENSG00000142619	PADI3	TRUE	TRUE
chr1	17280382	C	T	ENST00000375460	ENSG00000142619	PADI3	TRUE	TRUE
chr1	17280397	A	T	ENST00000375460	ENSG00000142619	PADI3	TRUE	TRUE
chr1	17280414	C	A	ENST00000375460	ENSG00000142619	PADI3	TRUE	TRUE
chr1	17280414	C	G	ENST00000375460	ENSG00000142619	PADI3	TRUE	TRUE
chr1	17280418	A	T	ENST00000375460	ENSG00000142619	PADI3	TRUE	TRUE
chr1	17280427	C	T	ENST00000375460	ENSG00000142619	PADI3	TRUE	TRUE
chr1	17280430	G	A	ENST00000375460	ENSG00000142619	PADI3	TRUE	FALSE
chr1	17280430	G	C	ENST00000375460	ENSG00000142619	PADI3	TRUE	FALSE
chr1	17280430	G	T	ENST00000375460	ENSG00000142619	PADI3	TRUE	FALSE
chr1	17280431	T	A	ENST00000375460	ENSG00000142619	PADI3	TRUE	FALSE
chr1	17280431	T	C	ENST00000375460	ENSG00000142619	PADI3	TRUE	FALSE
chr1	17280431	T	G	ENST00000375460	ENSG00000142619	PADI3	TRUE	FALSE
chr1	17280669	A	C	ENST00000375460	ENSG00000142619	PADI3	TRUE	FALSE
chr1	17280669	A	G	ENST00000375460	ENSG00000142619	PADI3	TRUE	FALSE
chr1	17280669	A	T	ENST00000375460	ENSG00000142619	PADI3	TRUE	FALSE
chr1	17280670	G	A	ENST00000375460	ENSG00000142619	PADI3	TRUE	FALSE
chr1	17280670	G	C	ENST00000375460	ENSG00000142619	PADI3	TRUE	FALSE
chr1	17280670	G	T	ENST00000375460	ENSG00000142619	PADI3	TRUE	FALSE
chr1	17280676	C	A	ENST00000375460	ENSG00000142619	PADI3	TRUE	TRUE
chr1	17280684	G	A	ENST00000375460	ENSG00000142619	PADI3	TRUE	TRUE
chr1	17280685	G	A	ENST00000375460	ENSG00000142619	PADI3	TRUE	TRUE
chr1	17280692	G	T	ENST00000375460	ENSG00000142619	PADI3	TRUE	TRUE
chr1	17280701	A	T	ENST00000375460	ENSG00000142619	PADI3	TRUE	TRUE
chr1	17280707	G	T	ENST00000375460	ENSG00000142619	PADI3	TRUE	TRUE
chr1	17280722	G	T	ENST00000375460	ENSG00000142619	PADI3	TRUE	TRUE
chr1	17280727	T	A	ENST00000375460	ENSG00000142619	PADI3	TRUE	TRUE
chr1	17280746	C	T	ENST00000375460	ENSG00000142619	PADI3	FALSE	FALSE
chr1	17280755	A	T	ENST00000375460	ENSG00000142619	PADI3	FALSE	FALSE
chr1	17280761	G	T	ENST00000375460	ENSG00000142619	PADI3	FALSE	FALSE
chr1	17280767	A	T	ENST00000375460	ENSG00000142619	PADI3	FALSE	FALSE
chr1	17280770	A	T	ENST00000375460	ENSG00000142619	PADI3
chr1	17280795	T	A	ENST00000375460	ENSG00000142619	PADI3	FALSE	FALSE
chr1	17280797	G	A	ENST00000375460	ENSG00000142619	PADI3	TRUE	FALSE
chr1	17280797	G	C	ENST00000375460	ENSG00000142619	PADI3	TRUE	FALSE
chr1	17280797	G	T	ENST00000375460	ENSG00000142619	PADI3	TRUE	FALSE
chr1	17280798	T	A	ENST00000375460	ENSG00000142619	PADI3	TRUE	FALSE
chr1	17280798	T	C	ENST00000375460	ENSG00000142619	PADI3	TRUE	FALSE
chr1	17280798	T	G	ENST00000375460	ENSG00000142619	PADI3	TRUE	FALSE
chr1	17282844	A	C	ENST00000375460	ENSG00000142619	PADI3	TRUE	FALSE
chr1	17282844	A	G	ENST00000375460	ENSG00000142619	PADI3	TRUE	FALSE
chr1	17282844	A	T	ENST00000375460	ENSG00000142619	PADI3	TRUE	FALSE
chr1	17282845	G	A	ENST00000375460	ENSG00000142619	PADI3	TRUE	FALSE
chr1	17282845	G	C	ENST00000375460	ENSG00000142619	PADI3	TRUE	FALSE
chr1	17282845	G	T	ENST00000375460	ENSG00000142619	PADI3	TRUE	FALSE
chr1	17282867	A	T	ENST00000375460	ENSG00000142619	PADI3	FALSE	FALSE
chr1	17282885	A	T	ENST00000375460	ENSG00000142619	PADI3	FALSE	FALSE
chr1	17282914	C	A	ENST00000375460	ENSG00000142619	PADI3	FALSE	FALSE
chr1	17282917	C	A	ENST00000375460	ENSG00000142619	PADI3	FALSE	FALSE
chr1	17282920	C	A	ENST00000375460	ENSG00000142619	PADI3	FALSE	FALSE
chr1	17282924	G	T	ENST00000375460	ENSG00000142619	PADI3	FALSE	FALSE
chr1	17282927	G	T	ENST00000375460	ENSG00000142619	PADI3	FALSE	FALSE
chr1	17282930	A	T	ENST00000375460	ENSG00000142619	PADI3	FALSE	FALSE
chr1	17282948	G	T	ENST00000375460	ENSG00000142619	PADI3	FALSE	FALSE
chr1	17282968	C	A	ENST00000375460	ENSG00000142619	PADI3	FALSE	FALSE
chr1	17282995	C	A	ENST00000375460	ENSG00000142619	PADI3	FALSE	FALSE
chr1	17282995	C	G	ENST00000375460	ENSG00000142619	PADI3	FALSE	FALSE
chr1	17283011	G	T	ENST00000375460	ENSG00000142619	PADI3	FALSE	FALSE
chr1	17283022	T	A	ENST00000375460	ENSG00000142619	PADI3	FALSE	FALSE
chr1	17283037	C	A	ENST00000375460	ENSG00000142619	PADI3	FALSE	FALSE
chr1	17283038	A	T	ENST00000375460	ENSG00000142619	PADI3	FALSE	FALSE
chr1	17283041	A	T	ENST00000375460	ENSG00000142619	PADI3	FALSE	FALSE
chr1	17283056	A	T	ENST00000375460	ENSG00000142619	PADI3	FALSE	FALSE
chr1	17283060	G	A	ENST00000375460	ENSG00000142619	PADI3	FALSE	FALSE
chr1	17283061	G	A	ENST00000375460	ENSG00000142619	PADI3	FALSE	FALSE
chr1	17283063	G	A	ENST00000375460	ENSG00000142619	PADI3	FALSE	FALSE
chr1	17283064	G	A	ENST00000375460	ENSG00000142619	PADI3	FALSE	FALSE
chr1	17308229	C	T	ENST00000375448	ENSG00000159339	PADI4	FALSE	FALSE
chr1	17308239	T	A	ENST00000375448	ENSG00000159339	PADI4	FALSE	FALSE
chr1	17308256	G	T	ENST00000375448	ENSG00000159339	PADI4	FALSE	FALSE
chr1	17308259	C	T	ENST00000375448	ENSG00000159339	PADI4	FALSE	FALSE
chr1	17308279	T	A	ENST00000375448	ENSG00000159339	PADI4	TRUE	FALSE
chr1	17308293	T	A	ENST00000375448	ENSG00000159339	PADI4	TRUE	FALSE
chr1	17308298	C	T	ENST00000375448	ENSG00000159339	PADI4	TRUE	TRUE
chr1	17308312	C	A	ENST00000375448	ENSG00000159339	PADI4	TRUE	TRUE
chr1	17308315	G	A	ENST00000375448	ENSG00000159339	PADI4	FALSE	FALSE
chr1	17308315	G	C	ENST00000375448	ENSG00000159339	PADI4	FALSE	FALSE
chr1	17308315	G	T	ENST00000375448	ENSG00000159339	PADI4	FALSE	FALSE
chr1	17308316	T	A	ENST00000375448	ENSG00000159339	PADI4	FALSE	FALSE
chr1	17308316	T	C	ENST00000375448	ENSG00000159339	PADI4	FALSE	FALSE
chr1	17308316	T	G	ENST00000375448	ENSG00000159339	PADI4	FALSE	FALSE
chr1	17330967	A	C	ENST00000375448	ENSG00000159339	PADI4	TRUE	FALSE
chr1	17330967	A	G	ENST00000375448	ENSG00000159339	PADI4	TRUE	FALSE
chr1	17330967	A	T	ENST00000375448	ENSG00000159339	PADI4	TRUE	FALSE
chr1	17330968	G	A	ENST00000375448	ENSG00000159339	PADI4	TRUE	FALSE
chr1	17330968	G	C	ENST00000375448	ENSG00000159339	PADI4	TRUE	FALSE
chr1	17330968	G	T	ENST00000375448	ENSG00000159339	PADI4	TRUE	FALSE
chr1	17330979	G	T	ENST00000375448	ENSG00000159339	PADI4	TRUE	TRUE
chr1	17330987	C	A	ENST00000375448	ENSG00000159339	PADI4	TRUE	TRUE
chr1	17331051	A	T	ENST00000375448	ENSG00000159339	PADI4	TRUE	TRUE
chr1	17331054	A	T	ENST00000375448	ENSG00000159339	PADI4	TRUE	TRUE
chr1	17331057	A	T	ENST00000375448	ENSG00000159339	PADI4	TRUE	TRUE
chr1	17331079	G	A	ENST00000375448	ENSG00000159339	PADI4	TRUE	TRUE
chr1	17331080	G	A	ENST00000375448	ENSG00000159339	PADI4	TRUE	TRUE
chr1	17331099	G	T	ENST00000375448	ENSG00000159339	PADI4	TRUE	TRUE
chr1	17331117	A	T	ENST00000375448	ENSG00000159339	PADI4	TRUE	TRUE
chr1	17331144	C	T	ENST00000375448	ENSG00000159339	PADI4	TRUE	TRUE
chr1	17331147	A	T	ENST00000375448	ENSG00000159339	PADI4	TRUE	TRUE
chr1	17331150	G	A	ENST00000375448	ENSG00000159339	PADI4	TRUE	FALSE
chr1	17331150	G	C	ENST00000375448	ENSG00000159339	PADI4	TRUE	FALSE
chr1	17331150	G	T	ENST00000375448	ENSG00000159339	PADI4	TRUE	FALSE
chr1	17331151	T	A	ENST00000375448	ENSG00000159339	PADI4	TRUE	FALSE
chr1	17331151	T	C	ENST00000375448	ENSG00000159339	PADI4	FALSE	FALSE
chr1	17331151	T	G	ENST00000375448	ENSG00000159339	PADI4	TRUE	FALSE
chr1	17333941	A	C	ENST00000375448	ENSG00000159339	PADI4	TRUE	FALSE
chr1	17333941	A	G	ENST00000375448	ENSG00000159339	PADI4	TRUE	FALSE
chr1	17333941	A	T	ENST00000375448	ENSG00000159339	PADI4	TRUE	FALSE
chr1	17333942	G	A	ENST00000375448	ENSG00000159339	PADI4	TRUE	FALSE
chr1	17333942	G	C	ENST00000375448	ENSG00000159339	PADI4	TRUE	FALSE
chr1	17333942	G	T	ENST00000375448	ENSG00000159339	PADI4	TRUE	FALSE
chr1	17333946	C	T	ENST00000375448	ENSG00000159339	PADI4	TRUE	TRUE
chr1	17333953	C	A	ENST00000375448	ENSG00000159339	PADI4	TRUE	TRUE
chr1	17333953	C	G	ENST00000375448	ENSG00000159339	PADI4	TRUE	TRUE
chr1	17333957	C	A	ENST00000375448	ENSG00000159339	PADI4	TRUE	TRUE
chr1	17333957	C	G	ENST00000375448	ENSG00000159339	PADI4	TRUE	TRUE
chr1	17333960	C	A	ENST00000375448	ENSG00000159339	PADI4	TRUE	TRUE
chr1	17333960	C	G	ENST00000375448	ENSG00000159339	PADI4	TRUE	TRUE
chr1	17333961	G	T	ENST00000375448	ENSG00000159339	PADI4	TRUE	TRUE
chr1	17333967	A	T	ENST00000375448	ENSG00000159339	PADI4	TRUE	TRUE
chr1	17333982	A	T	ENST00000375448	ENSG00000159339	PADI4	TRUE	TRUE
chr1	17333996	C	A	ENST00000375448	ENSG00000159339	PADI4	TRUE	TRUE
chr1	17333996	C	G	ENST00000375448	ENSG00000159339	PADI4	TRUE	TRUE
chr1	17334009	G	T	ENST00000375448	ENSG00000159339	PADI4	TRUE	TRUE
chr1	17334010	G	A	ENST00000375448	ENSG00000159339	PADI4	TRUE	FALSE
chr1	17334010	G	C	ENST00000375448	ENSG00000159339	PADI4	TRUE	FALSE
chr1	17334010	G	T	ENST00000375448	ENSG00000159339	PADI4	TRUE	FALSE
chr1	17334011	T	A	ENST00000375448	ENSG00000159339	PADI4	TRUE	FALSE
chr1	17334011	T	C	ENST00000375448	ENSG00000159339	PADI4	TRUE	FALSE
chr1	17334011	T	G	ENST00000375448	ENSG00000159339	PADI4	TRUE	FALSE
chr1	17336157	A	C	ENST00000375448	ENSG00000159339	PADI4	TRUE	FALSE
chr1	17336157	A	G	ENST00000375448	ENSG00000159339	PADI4	TRUE	FALSE
chr1	17336157	A	T	ENST00000375448	ENSG00000159339	PADI4	TRUE	FALSE
chr1	17336158	G	A	ENST00000375448	ENSG00000159339	PADI4	TRUE	FALSE
chr1	17336158	G	C	ENST00000375448	ENSG00000159339	PADI4	TRUE	FALSE
chr1	17336158	G	T	ENST00000375448	ENSG00000159339	PADI4	TRUE	FALSE
chr1	17336168	T	A	ENST00000375448	ENSG00000159339	PADI4	TRUE	TRUE
chr1	17336172	C	A	ENST00000375448	ENSG00000159339	PADI4	TRUE	TRUE
chr1	17336194	A	T	ENST00000375448	ENSG00000159339	PADI4	TRUE	TRUE
chr1	17336200	A	T	ENST00000375448	ENSG00000159339	PADI4	TRUE	TRUE
chr1	17336209	A	T	ENST00000375448	ENSG00000159339	PADI4	TRUE	TRUE
chr1	17336218	A	T	ENST00000375448	ENSG00000159339	PADI4	TRUE	TRUE
chr1	17336224	C	T	ENST00000375448	ENSG00000159339	PADI4	TRUE	TRUE
chr1	17336227	G	A	ENST00000375448	ENSG00000159339	PADI4	TRUE	FALSE
chr1	17336227	G	C	ENST00000375448	ENSG00000159339	PADI4	TRUE	FALSE
chr1	17336227	G	T	ENST00000375448	ENSG00000159339	PADI4	TRUE	FALSE
chr1	17336228	T	A	ENST00000375448	ENSG00000159339	PADI4	TRUE	FALSE
chr1	17336228	T	C	ENST00000375448	ENSG00000159339	PADI4	TRUE	FALSE
chr1	17336228	T	G	ENST00000375448	ENSG00000159339	PADI4	TRUE	FALSE
chr1	17338036	A	C	ENST00000375448	ENSG00000159339	PADI4	TRUE	FALSE
chr1	17338036	A	G	ENST00000375448	ENSG00000159339	PADI4	TRUE	FALSE
chr1	17338036	A	T	ENST00000375448	ENSG00000159339	PADI4	TRUE	FALSE
chr1	17338037	G	A	ENST00000375448	ENSG00000159339	PADI4	TRUE	FALSE
chr1	17338037	G	C	ENST00000375448	ENSG00000159339	PADI4	TRUE	FALSE
chr1	17338037	G	T	ENST00000375448	ENSG00000159339	PADI4	TRUE	FALSE
chr1	17338045	G	A	ENST00000375448	ENSG00000159339	PADI4	TRUE	TRUE
chr1	17338046	G	A	ENST00000375448	ENSG00000159339	PADI4	TRUE	TRUE
chr1	17338051	G	A	ENST00000375448	ENSG00000159339	PADI4	TRUE	TRUE
chr1	17338052	G	A	ENST00000375448	ENSG00000159339	PADI4	TRUE	TRUE
chr1	17338061	T	A	ENST00000375448	ENSG00000159339	PADI4	TRUE	TRUE
chr1	17338062	G	T	ENST00000375448	ENSG00000159339	PADI4	TRUE	TRUE
chr1	17338065	C	T	ENST00000375448	ENSG00000159339	PADI4	TRUE	TRUE
chr1	17338091	T	A	ENST00000375448	ENSG00000159339	PADI4	TRUE	TRUE
chr1	17338095	A	T	ENST00000375448	ENSG00000159339	PADI4	TRUE	TRUE
chr1	17338107	G	T	ENST00000375448	ENSG00000159339	PADI4	TRUE	TRUE
chr1	17338127	C	A	ENST00000375448	ENSG00000159339	PADI4	TRUE	TRUE
chr1	17338128	G	T	ENST00000375448	ENSG00000159339	PADI4	TRUE	TRUE
chr1	17338137	G	T	ENST00000375448	ENSG00000159339	PADI4	TRUE	TRUE
chr1	17338152	G	T	ENST00000375448	ENSG00000159339	PADI4	TRUE	TRUE
chr1	17338156	G	A	ENST00000375448	ENSG00000159339	PADI4	TRUE	FALSE
chr1	17338156	G	C	ENST00000375448	ENSG00000159339	PADI4	TRUE	FALSE
chr1	17338156	G	T	ENST00000375448	ENSG00000159339	PADI4	TRUE	FALSE
chr1	17338157	T	A	ENST00000375448	ENSG00000159339	PADI4	TRUE	FALSE
chr1	17338157	T	C	ENST00000375448	ENSG00000159339	PADI4	TRUE	FALSE
chr1	17338157	T	G	ENST00000375448	ENSG00000159339	PADI4	TRUE	FALSE
chr1	17339686	A	C	ENST00000375448	ENSG00000159339	PADI4	TRUE	FALSE
chr1	17339686	A	G	ENST00000375448	ENSG00000159339	PADI4	TRUE	FALSE
chr1	17339686	A	T	ENST00000375448	ENSG00000159339	PADI4	TRUE	FALSE
chr1	17339687	G	A	ENST00000375448	ENSG00000159339	PADI4	TRUE	FALSE
chr1	17339687	G	C	ENST00000375448	ENSG00000159339	PADI4	TRUE	FALSE
chr1	17339687	G	T	ENST00000375448	ENSG00000159339	PADI4	TRUE	FALSE
chr1	17339693	C	T	ENST00000375448	ENSG00000159339	PADI4	TRUE	TRUE
chr1	17339703	C	A	ENST00000375448	ENSG00000159339	PADI4	TRUE	TRUE
chr1	17339723	A	T	ENST00000375448	ENSG00000159339	PADI4	TRUE	TRUE
chr1	17339732	A	T	ENST00000375448	ENSG00000159339	PADI4	TRUE	TRUE
chr1	17339780	G	T	ENST00000375448	ENSG00000159339	PADI4	TRUE	TRUE
chr1	17339789	A	T	ENST00000375448	ENSG00000159339	PADI4	TRUE	TRUE
chr1	17339804	C	T	ENST00000375448	ENSG00000159339	PADI4	TRUE	TRUE
chr1	17339814	G	A	ENST00000375448	ENSG00000159339	PADI4	TRUE	FALSE
chr1	17339814	G	C	ENST00000375448	ENSG00000159339	PADI4	TRUE	FALSE
chr1	17339814	G	T	ENST00000375448	ENSG00000159339	PADI4	TRUE	FALSE
chr1	17339815	T	A	ENST00000375448	ENSG00000159339	PADI4	TRUE	FALSE
chr1	17339815	T	C	ENST00000375448	ENSG00000159339	PADI4	TRUE	FALSE
chr1	17339815	T	G	ENST00000375448	ENSG00000159339	PADI4	TRUE	FALSE
chr1	17341941	A	C	ENST00000375448	ENSG00000159339	PADI4	TRUE	FALSE
chr1	17341941	A	G	ENST00000375448	ENSG00000159339	PADI4	TRUE	FALSE
chr1	17341941	A	T	ENST00000375448	ENSG00000159339	PADI4	TRUE	FALSE
chr1	17341942	G	A	ENST00000375448	ENSG00000159339	PADI4	TRUE	FALSE
chr1	17341942	G	C	ENST00000375448	ENSG00000159339	PADI4	TRUE	FALSE
chr1	17341942	G	T	ENST00000375448	ENSG00000159339	PADI4	TRUE	FALSE
chr1	17341948	A	T	ENST00000375448	ENSG00000159339	PADI4	TRUE	TRUE
chr1	17341960	A	T	ENST00000375448	ENSG00000159339	PADI4	TRUE	TRUE
chr1	17341965	C	A	ENST00000375448	ENSG00000159339	PADI4	TRUE	TRUE
chr1	17341976	T	A	ENST00000375448	ENSG00000159339	PADI4	TRUE	TRUE
chr1	17341984	A	T	ENST00000375448	ENSG00000159339	PADI4	TRUE	TRUE
chr1	17341988	G	A	ENST00000375448	ENSG00000159339	PADI4	TRUE	TRUE
chr1	17341989	G	A	ENST00000375448	ENSG00000159339	PADI4	TRUE	TRUE
chr1	17342001	C	A	ENST00000375448	ENSG00000159339	PADI4	TRUE	TRUE
chr1	17342001	C	G	ENST00000375448	ENSG00000159339	PADI4	TRUE	TRUE
chr1	17342017	G	T	ENST00000375448	ENSG00000159339	PADI4	TRUE	TRUE
chr1	17342020	A	T	ENST00000375448	ENSG00000159339	PADI4	TRUE	TRUE
chr1	17342040	C	A	ENST00000375448	ENSG00000159339	PADI4	TRUE	TRUE
chr1	17342040	C	G	ENST00000375448	ENSG00000159339	PADI4	TRUE	TRUE
chr1	17342044	G	T	ENST00000375448	ENSG00000159339	PADI4	TRUE	TRUE
chr1	17342122	G	A	ENST00000375448	ENSG00000159339	PADI4	TRUE	FALSE
chr1	17342122	G	C	ENST00000375448	ENSG00000159339	PADI4	TRUE	FALSE
chr1	17342122	G	T	ENST00000375448	ENSG00000159339	PADI4	TRUE	FALSE
chr1	17342123	T	A	ENST00000375448	ENSG00000159339	PADI4	TRUE	FALSE
chr1	17342123	T	C	ENST00000375448	ENSG00000159339	PADI4	TRUE	FALSE
chr1	17342123	T	G	ENST00000375448	ENSG00000159339	PADI4	TRUE	FALSE
chr1	17342297	A	C	ENST00000375448	ENSG00000159339	PADI4	TRUE	FALSE
chr1	17342297	A	G	ENST00000375448	ENSG00000159339	PADI4	TRUE	FALSE
chr1	17342297	A	T	ENST00000375448	ENSG00000159339	PADI4	TRUE	FALSE
chr1	17342298	G	A	ENST00000375448	ENSG00000159339	PADI4	TRUE	FALSE
chr1	17342298	G	C	ENST00000375448	ENSG00000159339	PADI4	TRUE	FALSE
chr1	17342298	G	T	ENST00000375448	ENSG00000159339	PADI4	TRUE	FALSE
chr1	17342299	G	T	ENST00000375448	ENSG00000159339	PADI4	TRUE	TRUE
chr1	17342308	G	T	ENST00000375448	ENSG00000159339	PADI4	TRUE	TRUE
chr1	17342323	C	T	ENST00000375448	ENSG00000159339	PADI4	TRUE	TRUE
chr1	17342354	G	A	ENST00000375448	ENSG00000159339	PADI4	TRUE	TRUE
chr1	17342355	G	A	ENST00000375448	ENSG00000159339	PADI4	TRUE	TRUE
chr1	17342374	C	T	ENST00000375448	ENSG00000159339	PADI4	TRUE	TRUE
chr1	17342383	C	T	ENST00000375448	ENSG00000159339	PADI4	TRUE	TRUE
chr1	17342386	G	T	ENST00000375448	ENSG00000159339	PADI4	TRUE	TRUE
chr1	17342394	C	A	ENST00000375448	ENSG00000159339	PADI4	TRUE	TRUE
chr1	17342394	C	G	ENST00000375448	ENSG00000159339	PADI4	TRUE	TRUE
chr1	17342400	C	A	ENST00000375448	ENSG00000159339	PADI4	TRUE	TRUE
chr1	17342403	G	A	ENST00000375448	ENSG00000159339	PADI4	TRUE	FALSE
chr1	17342403	G	C	ENST00000375448	ENSG00000159339	PADI4	TRUE	FALSE
chr1	17342403	G	T	ENST00000375448	ENSG00000159339	PADI4	TRUE	FALSE
chr1	17342404	T	A	ENST00000375448	ENSG00000159339	PADI4	TRUE	FALSE
chr1	17342404	T	C	ENST00000375448	ENSG00000159339	PADI4	TRUE	FALSE
chr1	17342404	T	G	ENST00000375448	ENSG00000159339	PADI4	TRUE	FALSE
chr1	17346026	A	C	ENST00000375448	ENSG00000159339	PADI4	TRUE	FALSE
chr1	17346026	A	G	ENST00000375448	ENSG00000159339	PADI4	TRUE	FALSE
chr1	17346026	A	T	ENST00000375448	ENSG00000159339	PADI4	TRUE	FALSE
chr1	17346027	G	A	ENST00000375448	ENSG00000159339	PADI4	TRUE	FALSE
chr1	17346027	G	C	ENST00000375448	ENSG00000159339	PADI4	TRUE	FALSE
chr1	17346027	G	T	ENST00000375448	ENSG00000159339	PADI4	TRUE	FALSE
chr1	17346035	G	T	ENST00000375448	ENSG00000159339	PADI4	TRUE	TRUE
chr1	17346041	G	T	ENST00000375448	ENSG00000159339	PADI4	TRUE	TRUE
chr1	17346053	A	T	ENST00000375448	ENSG00000159339	PADI4	TRUE	TRUE
chr1	17346057	C	A	ENST00000375448	ENSG00000159339	PADI4	TRUE	TRUE
chr1	17346057	C	G	ENST00000375448	ENSG00000159339	PADI4	TRUE	TRUE
chr1	17346077	A	T	ENST00000375448	ENSG00000159339	PADI4	TRUE	TRUE
chr1	17346083	A	T	ENST00000375448	ENSG00000159339	PADI4	TRUE	TRUE
chr1	17346088	C	A	ENST00000375448	ENSG00000159339	PADI4	TRUE	TRUE
chr1	17346089	A	T	ENST00000375448	ENSG00000159339	PADI4	TRUE	TRUE
chr1	17346103	C	A	ENST00000375448	ENSG00000159339	PADI4	TRUE	TRUE
chr1	17346107	G	T	ENST00000375448	ENSG00000159339	PADI4	TRUE	TRUE
chr1	17346110	G	T	ENST00000375448	ENSG00000159339	PADI4	TRUE	TRUE
chr1	17346113	G	T	ENST00000375448	ENSG00000159339	PADI4	TRUE	TRUE
chr1	17346128	C	T	ENST00000375448	ENSG00000159339	PADI4	TRUE	TRUE
chr1	17346132	G	A	ENST00000375448	ENSG00000159339	PADI4	TRUE	TRUE
chr1	17346133	G	A	ENST00000375448	ENSG00000159339	PADI4	TRUE	TRUE
chr1	17346137	C	T	ENST00000375448	ENSG00000159339	PADI4	TRUE	TRUE
chr1	17346140	G	A	ENST00000375448	ENSG00000159339	PADI4	TRUE	FALSE
chr1	17346140	G	C	ENST00000375448	ENSG00000159339	PADI4	TRUE	FALSE
chr1	17346140	G	T	ENST00000375448	ENSG00000159339	PADI4	TRUE	FALSE
chr1	17346141	T	A	ENST00000375448	ENSG00000159339	PADI4	TRUE	FALSE
chr1	17346141	T	C	ENST00000375448	ENSG00000159339	PADI4	FALSE	FALSE
chr1	17346141	T	G	ENST00000375448	ENSG00000159339	PADI4	TRUE	FALSE
chr1	17347939	A	C	ENST00000375448	ENSG00000159339	PADI4	TRUE	FALSE
chr1	17347939	A	G	ENST00000375448	ENSG00000159339	PADI4	TRUE	FALSE
chr1	17347939	A	T	ENST00000375448	ENSG00000159339	PADI4	TRUE	FALSE
chr1	17347940	G	A	ENST00000375448	ENSG00000159339	PADI4	TRUE	FALSE
chr1	17347940	G	C	ENST00000375448	ENSG00000159339	PADI4	TRUE	FALSE
chr1	17347940	G	T	ENST00000375448	ENSG00000159339	PADI4	TRUE	FALSE
chr1	17347944	G	T	ENST00000375448	ENSG00000159339	PADI4	TRUE	TRUE
chr1	17347950	G	T	ENST00000375448	ENSG00000159339	PADI4	TRUE	TRUE
chr1	17347961	C	A	ENST00000375448	ENSG00000159339	PADI4	TRUE	TRUE
chr1	17347961	C	G	ENST00000375448	ENSG00000159339	PADI4	TRUE	TRUE
chr1	17347965	C	T	ENST00000375448	ENSG00000159339	PADI4	TRUE	TRUE
chr1	17347977	A	T	ENST00000375448	ENSG00000159339	PADI4	TRUE	TRUE
chr1	17348013	A	T	ENST00000375448	ENSG00000159339	PADI4	TRUE	TRUE
chr1	17348022	A	T	ENST00000375448	ENSG00000159339	PADI4	TRUE	TRUE
chr1	17348025	G	T	ENST00000375448	ENSG00000159339	PADI4	TRUE	TRUE
chr1	17348037	A	T	ENST00000375448	ENSG00000159339	PADI4	TRUE	TRUE
chr1	17348049	G	A	ENST00000375448	ENSG00000159339	PADI4	TRUE	FALSE
chr1	17348049	G	C	ENST00000375448	ENSG00000159339	PADI4	TRUE	FALSE
chr1	17348049	G	T	ENST00000375448	ENSG00000159339	PADI4	TRUE	FALSE
chr1	17348050	T	A	ENST00000375448	ENSG00000159339	PADI4	TRUE	FALSE
chr1	17348050	T	C	ENST00000375448	ENSG00000159339	PADI4	TRUE	FALSE
chr1	17348050	T	G	ENST00000375448	ENSG00000159339	PADI4	TRUE	FALSE
chr1	17354531	A	C	ENST00000375448	ENSG00000159339	PADI4	TRUE	FALSE
chr1	17354531	A	G	ENST00000375448	ENSG00000159339	PADI4	TRUE	FALSE
chr1	17354531	A	T	ENST00000375448	ENSG00000159339	PADI4	TRUE	FALSE
chr1	17354532	G	A	ENST00000375448	ENSG00000159339	PADI4	TRUE	FALSE
chr1	17354532	G	C	ENST00000375448	ENSG00000159339	PADI4	TRUE	FALSE
chr1	17354532	G	T	ENST00000375448	ENSG00000159339	PADI4	TRUE	FALSE
chr1	17354550	T	A	ENST00000375448	ENSG00000159339	PADI4	TRUE	TRUE
chr1	17354550	T	G	ENST00000375448	ENSG00000159339	PADI4	TRUE	TRUE
chr1	17354557	C	T	ENST00000375448	ENSG00000159339	PADI4	TRUE	TRUE
chr1	17354566	C	T	ENST00000375448	ENSG00000159339	PADI4	TRUE	TRUE
chr1	17354584	G	T	ENST00000375448	ENSG00000159339	PADI4	TRUE	TRUE
chr1	17354608	G	T	ENST00000375448	ENSG00000159339	PADI4	TRUE	TRUE
chr1	17354638	A	T	ENST00000375448	ENSG00000159339	PADI4	TRUE	TRUE
chr1	17354641	G	T	ENST00000375448	ENSG00000159339	PADI4	TRUE	TRUE
chr1	17354646	C	A	ENST00000375448	ENSG00000159339	PADI4	TRUE	TRUE
chr1	17354646	C	G	ENST00000375448	ENSG00000159339	PADI4	TRUE	TRUE
chr1	17354679	T	A	ENST00000375448	ENSG00000159339	PADI4	TRUE	TRUE
chr1	17354682	T	A	ENST00000375448	ENSG00000159339	PADI4	TRUE	TRUE
chr1	17354682	T	G	ENST00000375448	ENSG00000159339	PADI4	TRUE	TRUE
chr1	17354688	G	A	ENST00000375448	ENSG00000159339	PADI4	TRUE	FALSE
chr1	17354688	G	C	ENST00000375448	ENSG00000159339	PADI4	TRUE	FALSE
chr1	17354688	G	T	ENST00000375448	ENSG00000159339	PADI4	TRUE	FALSE
chr1	17354689	T	A	ENST00000375448	ENSG00000159339	PADI4	TRUE	FALSE
chr1	17354689	T	C	ENST00000375448	ENSG00000159339	PADI4	TRUE	FALSE
chr1	17354689	T	G	ENST00000375448	ENSG00000159339	PADI4	TRUE	FALSE
chr1	17355981	A	C	ENST00000375448	ENSG00000159339	PADI4	TRUE	FALSE
chr1	17355981	A	G	ENST00000375448	ENSG00000159339	PADI4	TRUE	FALSE
chr1	17355981	A	T	ENST00000375448	ENSG00000159339	PADI4	TRUE	FALSE
chr1	17355982	G	A	ENST00000375448	ENSG00000159339	PADI4	TRUE	FALSE
chr1	17355982	G	C	ENST00000375448	ENSG00000159339	PADI4	TRUE	FALSE
chr1	17355982	G	T	ENST00000375448	ENSG00000159339	PADI4	TRUE	FALSE
chr1	17355996	C	T	ENST00000375448	ENSG00000159339	PADI4	TRUE	TRUE
chr1	17356005	C	T	ENST00000375448	ENSG00000159339	PADI4	TRUE	TRUE
chr1	17356014	C	T	ENST00000375448	ENSG00000159339	PADI4	TRUE	TRUE
chr1	17356032	C	T	ENST00000375448	ENSG00000159339	PADI4	TRUE	TRUE
chr1	17356035	C	T	ENST00000375448	ENSG00000159339	PADI4	TRUE	TRUE
chr1	17356041	C	T	ENST00000375448	ENSG00000159339	PADI4	TRUE	TRUE
chr1	17356053	A	T	ENST00000375448	ENSG00000159339	PADI4	TRUE	TRUE
chr1	17356061	T	A	ENST00000375448	ENSG00000159339	PADI4	TRUE	TRUE
chr1	17356061	T	G	ENST00000375448	ENSG00000159339	PADI4	TRUE	TRUE
chr1	17356069	G	A	ENST00000375448	ENSG00000159339	PADI4	TRUE	TRUE
chr1	17356070	G	A	ENST00000375448	ENSG00000159339	PADI4	TRUE	TRUE
chr1	17356092	G	T	ENST00000375448	ENSG00000159339	PADI4	TRUE	TRUE
chr1	17356125	A	T	ENST00000375448	ENSG00000159339	PADI4	TRUE	TRUE
chr1	17356128	G	A	ENST00000375448	ENSG00000159339	PADI4	TRUE	FALSE
chr1	17356128	G	C	ENST00000375448	ENSG00000159339	PADI4	TRUE	FALSE
chr1	17356128	G	T	ENST00000375448	ENSG00000159339	PADI4	TRUE	FALSE
chr1	17356129	T	A	ENST00000375448	ENSG00000159339	PADI4	TRUE	FALSE
chr1	17356129	T	C	ENST00000375448	ENSG00000159339	PADI4	TRUE	FALSE
chr1	17356129	T	G	ENST00000375448	ENSG00000159339	PADI4	TRUE	FALSE
chr1	17356355	A	C	ENST00000375448	ENSG00000159339	PADI4	TRUE	FALSE
chr1	17356355	A	G	ENST00000375448	ENSG00000159339	PADI4	TRUE	FALSE
chr1	17356355	A	T	ENST00000375448	ENSG00000159339	PADI4	TRUE	FALSE
chr1	17356356	G	A	ENST00000375448	ENSG00000159339	PADI4	TRUE	FALSE
chr1	17356356	G	C	ENST00000375448	ENSG00000159339	PADI4	TRUE	FALSE
chr1	17356356	G	T	ENST00000375448	ENSG00000159339	PADI4	TRUE	FALSE
chr1	17356392	C	A	ENST00000375448	ENSG00000159339	PADI4	TRUE	TRUE
chr1	17356395	C	A	ENST00000375448	ENSG00000159339	PADI4	TRUE	TRUE
chr1	17356395	C	G	ENST00000375448	ENSG00000159339	PADI4	TRUE	TRUE
chr1	17356396	A	T	ENST00000375448	ENSG00000159339	PADI4	TRUE	TRUE
chr1	17356405	C	T	ENST00000375448	ENSG00000159339	PADI4	TRUE	TRUE
chr1	17356408	G	T	ENST00000375448	ENSG00000159339	PADI4	TRUE	TRUE
chr1	17356411	C	T	ENST00000375448	ENSG00000159339	PADI4	TRUE	TRUE
chr1	17356414	C	T	ENST00000375448	ENSG00000159339	PADI4	TRUE	TRUE
chr1	17356420	G	T	ENST00000375448	ENSG00000159339	PADI4	TRUE	TRUE
chr1	17356432	G	T	ENST00000375448	ENSG00000159339	PADI4	TRUE	TRUE
chr1	17356447	G	T	ENST00000375448	ENSG00000159339	PADI4	TRUE	TRUE
chr1	17356456	A	T	ENST00000375448	ENSG00000159339	PADI4	TRUE	TRUE
chr1	17356459	A	T	ENST00000375448	ENSG00000159339	PADI4	TRUE	TRUE
chr1	17356460	G	A	ENST00000375448	ENSG00000159339	PADI4	TRUE	FALSE
chr1	17356460	G	C	ENST00000375448	ENSG00000159339	PADI4	TRUE	FALSE
chr1	17356460	G	T	ENST00000375448	ENSG00000159339	PADI4	TRUE	FALSE
chr1	17356461	T	A	ENST00000375448	ENSG00000159339	PADI4	TRUE	FALSE
chr1	17356461	T	C	ENST00000375448	ENSG00000159339	PADI4	TRUE	FALSE
chr1	17356461	T	G	ENST00000375448	ENSG00000159339	PADI4	TRUE	FALSE
chr1	17358836	A	C	ENST00000375448	ENSG00000159339	PADI4	TRUE	FALSE
chr1	17358836	A	G	ENST00000375448	ENSG00000159339	PADI4	TRUE	FALSE
chr1	17358836	A	T	ENST00000375448	ENSG00000159339	PADI4	TRUE	FALSE
chr1	17358837	G	A	ENST00000375448	ENSG00000159339	PADI4	TRUE	FALSE
chr1	17358837	G	C	ENST00000375448	ENSG00000159339	PADI4	TRUE	FALSE
chr1	17358837	G	T	ENST00000375448	ENSG00000159339	PADI4	TRUE	FALSE
chr1	17358840	A	T	ENST00000375448	ENSG00000159339	PADI4
chr1	17358843	A	T	ENST00000375448	ENSG00000159339	PADI4
chr1	17358846	C	T	ENST00000375448	ENSG00000159339	PADI4	TRUE	TRUE
chr1	17358849	C	T	ENST00000375448	ENSG00000159339	PADI4	TRUE	TRUE
chr1	17358852	A	T	ENST00000375448	ENSG00000159339	PADI4	TRUE	TRUE
chr1	17358858	A	T	ENST00000375448	ENSG00000159339	PADI4	TRUE	TRUE
chr1	17358871	C	A	ENST00000375448	ENSG00000159339	PADI4	TRUE	TRUE
chr1	17358871	C	G	ENST00000375448	ENSG00000159339	PADI4	TRUE	TRUE
chr1	17358876	A	T	ENST00000375448	ENSG00000159339	PADI4	TRUE	TRUE
chr1	17358883	T	A	ENST00000375448	ENSG00000159339	PADI4	TRUE	TRUE
chr1	17358885	A	T	ENST00000375448	ENSG00000159339	PADI4	TRUE	TRUE
chr1	17358888	G	T	ENST00000375448	ENSG00000159339	PADI4	TRUE	TRUE
chr1	17358898	C	A	ENST00000375448	ENSG00000159339	PADI4	TRUE	TRUE
chr1	17358898	C	G	ENST00000375448	ENSG00000159339	PADI4	TRUE	TRUE
chr1	17358906	G	T	ENST00000375448	ENSG00000159339	PADI4	TRUE	TRUE
chr1	17358909	G	A	ENST00000375448	ENSG00000159339	PADI4	TRUE	FALSE
chr1	17358909	G	C	ENST00000375448	ENSG00000159339	PADI4	TRUE	FALSE
chr1	17358909	G	T	ENST00000375448	ENSG00000159339	PADI4	TRUE	FALSE
chr1	17358910	T	A	ENST00000375448	ENSG00000159339	PADI4	TRUE	FALSE
chr1	17358910	T	C	ENST00000375448	ENSG00000159339	PADI4	TRUE	FALSE
chr1	17358910	T	G	ENST00000375448	ENSG00000159339	PADI4	TRUE	FALSE
chr1	17359278	A	C	ENST00000375448	ENSG00000159339	PADI4	TRUE	FALSE
chr1	17359278	A	G	ENST00000375448	ENSG00000159339	PADI4	TRUE	FALSE
chr1	17359278	A	T	ENST00000375448	ENSG00000159339	PADI4	TRUE	FALSE
chr1	17359279	G	A	ENST00000375448	ENSG00000159339	PADI4	TRUE	FALSE
chr1	17359279	G	C	ENST00000375448	ENSG00000159339	PADI4	TRUE	FALSE
chr1	17359279	G	T	ENST00000375448	ENSG00000159339	PADI4	TRUE	FALSE
chr1	17359280	A	T	ENST00000375448	ENSG00000159339	PADI4
chr1	17359285	C	A	ENST00000375448	ENSG00000159339	PADI4
chr1	17359293	G	A	ENST00000375448	ENSG00000159339	PADI4
chr1	17359294	G	A	ENST00000375448	ENSG00000159339	PADI4
chr1	17359301	G	T	ENST00000375448	ENSG00000159339	PADI4
chr1	17359310	A	T	ENST00000375448	ENSG00000159339	PADI4	TRUE	TRUE
chr1	17359316	G	T	ENST00000375448	ENSG00000159339	PADI4	TRUE	TRUE
chr1	17359331	G	T	ENST00000375448	ENSG00000159339	PADI4	TRUE	TRUE
chr1	17359355	C	T	ENST00000375448	ENSG00000159339	PADI4	TRUE	TRUE
chr1	17359364	A	T	ENST00000375448	ENSG00000159339	PADI4	FALSE	FALSE
chr1	17359370	A	T	ENST00000375448	ENSG00000159339	PADI4	FALSE	FALSE
chr1	17359373	G	T	ENST00000375448	ENSG00000159339	PADI4	FALSE	FALSE
chr1	17359382	A	T	ENST00000375448	ENSG00000159339	PADI4	FALSE	FALSE
chr1	17359388	G	T	ENST00000375448	ENSG00000159339	PADI4	FALSE	FALSE
chr1	17359409	G	A	ENST00000375448	ENSG00000159339	PADI4	TRUE	FALSE
chr1	17359409	G	C	ENST00000375448	ENSG00000159339	PADI4	TRUE	FALSE
chr1	17359409	G	T	ENST00000375448	ENSG00000159339	PADI4	TRUE	FALSE
chr1	17359410	T	A	ENST00000375448	ENSG00000159339	PADI4	TRUE	FALSE
chr1	17359410	T	C	ENST00000375448	ENSG00000159339	PADI4	TRUE	FALSE
chr1	17359410	T	G	ENST00000375448	ENSG00000159339	PADI4	TRUE	FALSE
chr1	17363520	A	C	ENST00000375448	ENSG00000159339	PADI4	TRUE	FALSE
chr1	17363520	A	G	ENST00000375448	ENSG00000159339	PADI4	TRUE	FALSE
chr1	17363520	A	T	ENST00000375448	ENSG00000159339	PADI4	TRUE	FALSE
chr1	17363521	G	A	ENST00000375448	ENSG00000159339	PADI4	TRUE	FALSE
chr1	17363521	G	C	ENST00000375448	ENSG00000159339	PADI4	TRUE	FALSE
chr1	17363521	G	T	ENST00000375448	ENSG00000159339	PADI4	TRUE	FALSE
chr1	17363543	A	T	ENST00000375448	ENSG00000159339	PADI4	FALSE	FALSE
chr1	17363561	A	T	ENST00000375448	ENSG00000159339	PADI4	FALSE	FALSE
chr1	17363593	C	A	ENST00000375448	ENSG00000159339	PADI4	FALSE	FALSE
chr1	17363596	C	A	ENST00000375448	ENSG00000159339	PADI4	FALSE	FALSE
chr1	17363600	G	T	ENST00000375448	ENSG00000159339	PADI4	FALSE	FALSE
chr1	17363603	G	T	ENST00000375448	ENSG00000159339	PADI4	FALSE	FALSE
chr1	17363606	A	T	ENST00000375448	ENSG00000159339	PADI4	FALSE	FALSE
chr1	17363614	T	A	ENST00000375448	ENSG00000159339	PADI4	FALSE	FALSE
chr1	17363624	G	T	ENST00000375448	ENSG00000159339	PADI4	FALSE	FALSE
chr1	17363639	C	T	ENST00000375448	ENSG00000159339	PADI4	FALSE	FALSE
chr1	17363644	C	A	ENST00000375448	ENSG00000159339	PADI4	FALSE	FALSE
chr1	17363671	C	A	ENST00000375448	ENSG00000159339	PADI4	FALSE	FALSE
chr1	17363671	C	G	ENST00000375448	ENSG00000159339	PADI4	FALSE	FALSE
chr1	17363687	G	T	ENST00000375448	ENSG00000159339	PADI4	FALSE	FALSE
chr1	17363698	C	A	ENST00000375448	ENSG00000159339	PADI4	FALSE	FALSE
chr1	17363714	A	T	ENST00000375448	ENSG00000159339	PADI4	FALSE	FALSE
chr1	17363717	A	T	ENST00000375448	ENSG00000159339	PADI4	FALSE	FALSE
chr1	17363732	A	T	ENST00000375448	ENSG00000159339	PADI4	FALSE	FALSE
chr1	17363736	G	A	ENST00000375448	ENSG00000159339	PADI4	FALSE	FALSE
chr1	17363737	G	A	ENST00000375448	ENSG00000159339	PADI4	FALSE	FALSE
chr1	17363739	G	A	ENST00000375448	ENSG00000159339	PADI4	FALSE	FALSE
chr1	17363740	G	A	ENST00000375448	ENSG00000159339	PADI4	FALSE	FALSE
chr1	17372258	G	T	ENST00000619609	ENSG00000276747	PADI6	FALSE	FALSE
chr1	17372264	C	T	ENST00000619609	ENSG00000276747	PADI6	FALSE	FALSE
chr1	17372279	C	T	ENST00000619609	ENSG00000276747	PADI6	FALSE	FALSE
chr1	17372326	T	A	ENST00000619609	ENSG00000276747	PADI6	TRUE	TRUE
chr1	17372331	T	A	ENST00000619609	ENSG00000276747	PADI6	TRUE	TRUE
chr1	17372339	G	T	ENST00000619609	ENSG00000276747	PADI6	TRUE	TRUE
chr1	17372347	C	A	ENST00000619609	ENSG00000276747	PADI6	TRUE	TRUE
chr1	17372349	T	A	ENST00000619609	ENSG00000276747	PADI6	TRUE	TRUE
chr1	17372362	G	A	ENST00000619609	ENSG00000276747	PADI6	FALSE	FALSE
chr1	17372362	G	C	ENST00000619609	ENSG00000276747	PADI6	FALSE	FALSE
chr1	17372362	G	T	ENST00000619609	ENSG00000276747	PADI6	FALSE	FALSE
chr1	17372363	T	A	ENST00000619609	ENSG00000276747	PADI6	FALSE	FALSE
chr1	17372363	T	C	ENST00000619609	ENSG00000276747	PADI6	FALSE	FALSE
chr1	17372363	T	G	ENST00000619609	ENSG00000276747	PADI6	FALSE	FALSE
chr1	17373054	A	C	ENST00000619609	ENSG00000276747	PADI6	TRUE	FALSE
chr1	17373054	A	G	ENST00000619609	ENSG00000276747	PADI6	TRUE	FALSE
chr1	17373054	A	T	ENST00000619609	ENSG00000276747	PADI6	TRUE	FALSE
chr1	17373055	G	A	ENST00000619609	ENSG00000276747	PADI6	TRUE	FALSE
chr1	17373055	G	C	ENST00000619609	ENSG00000276747	PADI6	TRUE	FALSE
chr1	17373055	G	T	ENST00000619609	ENSG00000276747	PADI6	TRUE	FALSE
chr1	17373059	T	A	ENST00000619609	ENSG00000276747	PADI6	TRUE	TRUE
chr1	17373066	C	T	ENST00000619609	ENSG00000276747	PADI6	TRUE	TRUE
chr1	17373069	A	T	ENST00000619609	ENSG00000276747	PADI6	TRUE	TRUE
chr1	17373074	C	A	ENST00000619609	ENSG00000276747	PADI6	TRUE	TRUE
chr1	17373075	C	T	ENST00000619609	ENSG00000276747	PADI6	TRUE	TRUE
chr1	17373080	C	A	ENST00000619609	ENSG00000276747	PADI6	TRUE	TRUE
chr1	17373109	T	A	ENST00000619609	ENSG00000276747	PADI6	TRUE	TRUE
chr1	17373138	G	T	ENST00000619609	ENSG00000276747	PADI6	TRUE	TRUE
chr1	17373141	A	T	ENST00000619609	ENSG00000276747	PADI6	TRUE	TRUE
chr1	17373144	G	T	ENST00000619609	ENSG00000276747	PADI6	TRUE	TRUE
chr1	17373160	G	A	ENST00000619609	ENSG00000276747	PADI6	TRUE	TRUE
chr1	17373161	G	A	ENST00000619609	ENSG00000276747	PADI6	TRUE	TRUE
chr1	17373163	G	A	ENST00000619609	ENSG00000276747	PADI6	TRUE	TRUE
chr1	17373164	G	A	ENST00000619609	ENSG00000276747	PADI6	TRUE	TRUE
chr1	17373185	C	A	ENST00000619609	ENSG00000276747	PADI6	TRUE	TRUE
chr1	17373185	C	G	ENST00000619609	ENSG00000276747	PADI6	TRUE	TRUE
chr1	17373195	A	T	ENST00000619609	ENSG00000276747	PADI6	TRUE	TRUE
chr1	17373205	C	A	ENST00000619609	ENSG00000276747	PADI6	TRUE	TRUE
chr1	17373231	A	T	ENST00000619609	ENSG00000276747	PADI6	TRUE	TRUE
chr1	17373234	G	A	ENST00000619609	ENSG00000276747	PADI6	TRUE	FALSE
chr1	17373234	G	C	ENST00000619609	ENSG00000276747	PADI6	TRUE	FALSE
chr1	17373234	G	T	ENST00000619609	ENSG00000276747	PADI6	TRUE	FALSE
chr1	17373235	T	A	ENST00000619609	ENSG00000276747	PADI6	TRUE	FALSE
chr1	17373235	T	C	ENST00000619609	ENSG00000276747	PADI6	FALSE	FALSE
chr1	17373235	T	G	ENST00000619609	ENSG00000276747	PADI6	TRUE	FALSE
chr1	17375425	A	C	ENST00000619609	ENSG00000276747	PADI6	TRUE	FALSE
chr1	17375425	A	G	ENST00000619609	ENSG00000276747	PADI6	TRUE	FALSE
chr1	17375425	A	T	ENST00000619609	ENSG00000276747	PADI6	TRUE	FALSE
chr1	17375426	G	A	ENST00000619609	ENSG00000276747	PADI6	TRUE	FALSE
chr1	17375426	G	C	ENST00000619609	ENSG00000276747	PADI6	TRUE	FALSE
chr1	17375426	G	T	ENST00000619609	ENSG00000276747	PADI6	TRUE	FALSE
chr1	17375431	C	A	ENST00000619609	ENSG00000276747	PADI6	TRUE	TRUE
chr1	17375441	C	A	ENST00000619609	ENSG00000276747	PADI6	TRUE	TRUE
chr1	17375441	C	G	ENST00000619609	ENSG00000276747	PADI6	TRUE	TRUE
chr1	17375444	T	A	ENST00000619609	ENSG00000276747	PADI6	TRUE	TRUE
chr1	17375444	T	G	ENST00000619609	ENSG00000276747	PADI6	TRUE	TRUE
chr1	17375454	G	T	ENST00000619609	ENSG00000276747	PADI6	TRUE	TRUE
chr1	17375486	C	A	ENST00000619609	ENSG00000276747	PADI6	TRUE	TRUE
chr1	17375486	C	G	ENST00000619609	ENSG00000276747	PADI6	TRUE	TRUE
chr1	17375499	G	T	ENST00000619609	ENSG00000276747	PADI6	TRUE	TRUE
chr1	17375500	G	A	ENST00000619609	ENSG00000276747	PADI6	TRUE	FALSE
chr1	17375500	G	C	ENST00000619609	ENSG00000276747	PADI6	TRUE	FALSE
chr1	17375500	G	T	ENST00000619609	ENSG00000276747	PADI6	TRUE	FALSE
chr1	17375501	T	A	ENST00000619609	ENSG00000276747	PADI6	TRUE	FALSE
chr1	17375501	T	C	ENST00000619609	ENSG00000276747	PADI6	TRUE	FALSE
chr1	17375501	T	G	ENST00000619609	ENSG00000276747	PADI6	TRUE	FALSE
chr1	17379918	A	C	ENST00000619609	ENSG00000276747	PADI6	TRUE	FALSE
chr1	17379918	A	G	ENST00000619609	ENSG00000276747	PADI6	TRUE	FALSE
chr1	17379918	A	T	ENST00000619609	ENSG00000276747	PADI6	TRUE	FALSE
chr1	17379919	G	A	ENST00000619609	ENSG00000276747	PADI6	TRUE	FALSE
chr1	17379919	G	C	ENST00000619609	ENSG00000276747	PADI6	TRUE	FALSE
chr1	17379919	G	T	ENST00000619609	ENSG00000276747	PADI6	TRUE	FALSE
chr1	17379931	G	T	ENST00000619609	ENSG00000276747	PADI6	TRUE	TRUE
chr1	17379945	C	A	ENST00000619609	ENSG00000276747	PADI6	TRUE	TRUE
chr1	17379945	C	G	ENST00000619609	ENSG00000276747	PADI6	TRUE	TRUE
chr1	17379955	C	T	ENST00000619609	ENSG00000276747	PADI6	TRUE	TRUE
chr1	17379961	G	T	ENST00000619609	ENSG00000276747	PADI6	TRUE	TRUE
chr1	17379968	C	A	ENST00000619609	ENSG00000276747	PADI6	TRUE	TRUE
chr1	17379968	C	G	ENST00000619609	ENSG00000276747	PADI6	TRUE	TRUE
chr1	17379976	A	T	ENST00000619609	ENSG00000276747	PADI6	TRUE	TRUE
chr1	17379979	C	T	ENST00000619609	ENSG00000276747	PADI6	TRUE	TRUE
chr1	17379985	A	T	ENST00000619609	ENSG00000276747	PADI6	TRUE	TRUE
chr1	17379988	G	A	ENST00000619609	ENSG00000276747	PADI6	TRUE	FALSE
chr1	17379988	G	C	ENST00000619609	ENSG00000276747	PADI6	TRUE	FALSE
chr1	17379988	G	T	ENST00000619609	ENSG00000276747	PADI6	TRUE	FALSE
chr1	17379989	T	A	ENST00000619609	ENSG00000276747	PADI6	TRUE	FALSE
chr1	17379989	T	C	ENST00000619609	ENSG00000276747	PADI6	TRUE	FALSE
chr1	17379989	T	G	ENST00000619609	ENSG00000276747	PADI6	TRUE	FALSE
chr1	17381045	A	C	ENST00000619609	ENSG00000276747	PADI6	TRUE	FALSE
chr1	17381045	A	G	ENST00000619609	ENSG00000276747	PADI6	TRUE	FALSE
chr1	17381045	A	T	ENST00000619609	ENSG00000276747	PADI6	TRUE	FALSE
chr1	17381046	G	A	ENST00000619609	ENSG00000276747	PADI6	TRUE	FALSE
chr1	17381046	G	C	ENST00000619609	ENSG00000276747	PADI6	TRUE	FALSE
chr1	17381046	G	T	ENST00000619609	ENSG00000276747	PADI6	TRUE	FALSE
chr1	17381047	A	T	ENST00000619609	ENSG00000276747	PADI6	TRUE	TRUE
chr1	17381050	A	T	ENST00000619609	ENSG00000276747	PADI6	TRUE	TRUE
chr1	17381054	G	A	ENST00000619609	ENSG00000276747	PADI6	TRUE	TRUE
chr1	17381055	G	A	ENST00000619609	ENSG00000276747	PADI6	TRUE	TRUE
chr1	17381060	G	A	ENST00000619609	ENSG00000276747	PADI6	TRUE	TRUE
chr1	17381061	G	A	ENST00000619609	ENSG00000276747	PADI6	TRUE	TRUE
chr1	17381075	G	A	ENST00000619609	ENSG00000276747	PADI6	TRUE	TRUE
chr1	17381076	G	A	ENST00000619609	ENSG00000276747	PADI6	TRUE	TRUE
chr1	17381100	C	A	ENST00000619609	ENSG00000276747	PADI6	TRUE	TRUE
chr1	17381119	C	T	ENST00000619609	ENSG00000276747	PADI6	TRUE	TRUE
chr1	17381122	C	T	ENST00000619609	ENSG00000276747	PADI6	TRUE	TRUE
chr1	17381128	G	T	ENST00000619609	ENSG00000276747	PADI6	TRUE	TRUE
chr1	17381134	A	T	ENST00000619609	ENSG00000276747	PADI6	TRUE	TRUE
chr1	17381137	A	T	ENST00000619609	ENSG00000276747	PADI6	TRUE	TRUE
chr1	17381143	A	T	ENST00000619609	ENSG00000276747	PADI6	TRUE	TRUE
chr1	17381146	A	T	ENST00000619609	ENSG00000276747	PADI6	TRUE	TRUE
chr1	17381159	C	A	ENST00000619609	ENSG00000276747	PADI6	TRUE	TRUE
chr1	17381159	C	G	ENST00000619609	ENSG00000276747	PADI6	TRUE	TRUE
chr1	17381161	G	T	ENST00000619609	ENSG00000276747	PADI6	TRUE	TRUE
chr1	17381164	G	T	ENST00000619609	ENSG00000276747	PADI6	TRUE	TRUE
chr1	17381165	G	A	ENST00000619609	ENSG00000276747	PADI6	TRUE	FALSE
chr1	17381165	G	C	ENST00000619609	ENSG00000276747	PADI6	TRUE	FALSE
chr1	17381165	G	T	ENST00000619609	ENSG00000276747	PADI6	TRUE	FALSE
chr1	17381166	T	A	ENST00000619609	ENSG00000276747	PADI6	TRUE	FALSE
chr1	17381166	T	C	ENST00000619609	ENSG00000276747	PADI6	TRUE	FALSE
chr1	17381166	T	G	ENST00000619609	ENSG00000276747	PADI6	TRUE	FALSE
chr1	17381965	A	C	ENST00000619609	ENSG00000276747	PADI6	TRUE	FALSE
chr1	17381965	A	G	ENST00000619609	ENSG00000276747	PADI6	TRUE	FALSE
chr1	17381965	A	T	ENST00000619609	ENSG00000276747	PADI6	TRUE	FALSE
chr1	17381966	G	A	ENST00000619609	ENSG00000276747	PADI6	TRUE	FALSE
chr1	17381966	G	C	ENST00000619609	ENSG00000276747	PADI6	TRUE	FALSE
chr1	17381966	G	T	ENST00000619609	ENSG00000276747	PADI6	TRUE	FALSE
chr1	17381984	C	T	ENST00000619609	ENSG00000276747	PADI6	TRUE	TRUE
chr1	17382002	C	T	ENST00000619609	ENSG00000276747	PADI6	TRUE	TRUE
chr1	17382016	T	A	ENST00000619609	ENSG00000276747	PADI6	TRUE	TRUE
chr1	17382021	T	A	ENST00000619609	ENSG00000276747	PADI6	TRUE	TRUE
chr1	17382021	T	G	ENST00000619609	ENSG00000276747	PADI6	TRUE	TRUE
chr1	17382023	A	T	ENST00000619609	ENSG00000276747	PADI6	TRUE	TRUE
chr1	17382026	A	T	ENST00000619609	ENSG00000276747	PADI6	TRUE	TRUE
chr1	17382031	T	A	ENST00000619609	ENSG00000276747	PADI6	TRUE	TRUE
chr1	17382031	T	G	ENST00000619609	ENSG00000276747	PADI6	TRUE	TRUE
chr1	17382053	A	T	ENST00000619609	ENSG00000276747	PADI6	TRUE	TRUE
chr1	17382056	G	T	ENST00000619609	ENSG00000276747	PADI6	TRUE	TRUE
chr1	17382059	G	T	ENST00000619609	ENSG00000276747	PADI6	TRUE	TRUE
chr1	17382063	C	A	ENST00000619609	ENSG00000276747	PADI6	TRUE	TRUE
chr1	17382065	A	T	ENST00000619609	ENSG00000276747	PADI6	TRUE	TRUE
chr1	17382068	A	T	ENST00000619609	ENSG00000276747	PADI6	TRUE	TRUE
chr1	17382074	A	T	ENST00000619609	ENSG00000276747	PADI6	TRUE	TRUE
chr1	17382082	C	A	ENST00000619609	ENSG00000276747	PADI6	TRUE	TRUE
chr1	17382082	C	G	ENST00000619609	ENSG00000276747	PADI6	TRUE	TRUE
chr1	17382084	G	A	ENST00000619609	ENSG00000276747	PADI6	TRUE	TRUE
chr1	17382085	G	A	ENST00000619609	ENSG00000276747	PADI6	TRUE	TRUE
chr1	17382089	C	T	ENST00000619609	ENSG00000276747	PADI6	TRUE	TRUE
chr1	17382092	A	T	ENST00000619609	ENSG00000276747	PADI6	TRUE	TRUE
chr1	17382093	G	A	ENST00000619609	ENSG00000276747	PADI6	TRUE	FALSE
chr1	17382093	G	C	ENST00000619609	ENSG00000276747	PADI6	TRUE	FALSE
chr1	17382093	G	T	ENST00000619609	ENSG00000276747	PADI6	TRUE	FALSE
chr1	17382094	T	A	ENST00000619609	ENSG00000276747	PADI6	TRUE	FALSE
chr1	17382094	T	C	ENST00000619609	ENSG00000276747	PADI6	TRUE	FALSE
chr1	17382094	T	G	ENST00000619609	ENSG00000276747	PADI6	TRUE	FALSE
chr1	17388379	A	C	ENST00000619609	ENSG00000276747	PADI6	TRUE	FALSE
chr1	17388379	A	G	ENST00000619609	ENSG00000276747	PADI6	TRUE	FALSE
chr1	17388379	A	T	ENST00000619609	ENSG00000276747	PADI6	TRUE	FALSE
chr1	17388380	G	A	ENST00000619609	ENSG00000276747	PADI6	TRUE	FALSE
chr1	17388380	G	C	ENST00000619609	ENSG00000276747	PADI6	TRUE	FALSE
chr1	17388380	G	T	ENST00000619609	ENSG00000276747	PADI6	TRUE	FALSE
chr1	17388401	G	T	ENST00000619609	ENSG00000276747	PADI6	TRUE	TRUE
chr1	17388405	T	A	ENST00000619609	ENSG00000276747	PADI6	TRUE	TRUE
chr1	17388422	C	T	ENST00000619609	ENSG00000276747	PADI6	TRUE	TRUE
chr1	17388433	T	A	ENST00000619609	ENSG00000276747	PADI6	TRUE	TRUE
chr1	17388433	T	G	ENST00000619609	ENSG00000276747	PADI6	TRUE	TRUE
chr1	17388438	T	A	ENST00000619609	ENSG00000276747	PADI6	TRUE	TRUE
chr1	17388459	T	A	ENST00000619609	ENSG00000276747	PADI6	TRUE	TRUE
chr1	17388461	A	T	ENST00000619609	ENSG00000276747	PADI6	TRUE	TRUE
chr1	17388464	G	T	ENST00000619609	ENSG00000276747	PADI6	TRUE	TRUE
chr1	17388475	C	A	ENST00000619609	ENSG00000276747	PADI6	TRUE	TRUE
chr1	17388475	C	G	ENST00000619609	ENSG00000276747	PADI6	TRUE	TRUE
chr1	17388479	G	T	ENST00000619609	ENSG00000276747	PADI6	TRUE	TRUE
chr1	17388503	G	T	ENST00000619609	ENSG00000276747	PADI6	TRUE	TRUE
chr1	17388510	C	A	ENST00000619609	ENSG00000276747	PADI6	TRUE	TRUE
chr1	17388510	C	G	ENST00000619609	ENSG00000276747	PADI6	TRUE	TRUE
chr1	17388526	C	A	ENST00000619609	ENSG00000276747	PADI6	TRUE	TRUE
chr1	17388526	C	G	ENST00000619609	ENSG00000276747	PADI6	TRUE	TRUE
chr1	17388542	G	T	ENST00000619609	ENSG00000276747	PADI6	TRUE	TRUE
chr1	17388545	G	T	ENST00000619609	ENSG00000276747	PADI6	TRUE	TRUE
chr1	17388551	C	T	ENST00000619609	ENSG00000276747	PADI6	TRUE	TRUE
chr1	17388560	G	A	ENST00000619609	ENSG00000276747	PADI6	TRUE	FALSE
chr1	17388560	G	C	ENST00000619609	ENSG00000276747	PADI6	TRUE	FALSE
chr1	17388560	G	T	ENST00000619609	ENSG00000276747	PADI6	TRUE	FALSE
chr1	17388561	T	A	ENST00000619609	ENSG00000276747	PADI6	TRUE	FALSE
chr1	17388561	T	C	ENST00000619609	ENSG00000276747	PADI6	TRUE	FALSE
chr1	17388561	T	G	ENST00000619609	ENSG00000276747	PADI6	TRUE	FALSE
chr1	17388775	A	C	ENST00000619609	ENSG00000276747	PADI6	TRUE	FALSE
chr1	17388775	A	G	ENST00000619609	ENSG00000276747	PADI6	TRUE	FALSE
chr1	17388775	A	T	ENST00000619609	ENSG00000276747	PADI6	TRUE	FALSE
chr1	17388776	G	A	ENST00000619609	ENSG00000276747	PADI6	TRUE	FALSE
chr1	17388776	G	C	ENST00000619609	ENSG00000276747	PADI6	TRUE	FALSE
chr1	17388776	G	T	ENST00000619609	ENSG00000276747	PADI6	TRUE	FALSE
chr1	17388778	C	A	ENST00000619609	ENSG00000276747	PADI6	TRUE	TRUE
chr1	17388778	C	G	ENST00000619609	ENSG00000276747	PADI6	TRUE	TRUE
chr1	17388786	G	T	ENST00000619609	ENSG00000276747	PADI6	TRUE	TRUE
chr1	17388800	C	A	ENST00000619609	ENSG00000276747	PADI6	TRUE	TRUE
chr1	17388800	C	G	ENST00000619609	ENSG00000276747	PADI6	TRUE	TRUE
chr1	17388801	A	T	ENST00000619609	ENSG00000276747	PADI6	TRUE	TRUE
chr1	17388833	T	A	ENST00000619609	ENSG00000276747	PADI6	TRUE	TRUE
chr1	17388848	T	A	ENST00000619609	ENSG00000276747	PADI6	TRUE	TRUE
chr1	17388852	C	T	ENST00000619609	ENSG00000276747	PADI6	TRUE	TRUE
chr1	17388864	G	T	ENST00000619609	ENSG00000276747	PADI6	TRUE	TRUE
chr1	17388872	C	A	ENST00000619609	ENSG00000276747	PADI6	TRUE	TRUE
chr1	17388872	C	G	ENST00000619609	ENSG00000276747	PADI6	TRUE	TRUE
chr1	17388878	C	A	ENST00000619609	ENSG00000276747	PADI6	TRUE	TRUE
chr1	17388881	G	A	ENST00000619609	ENSG00000276747	PADI6	TRUE	FALSE
chr1	17388881	G	C	ENST00000619609	ENSG00000276747	PADI6	TRUE	FALSE
chr1	17388881	G	T	ENST00000619609	ENSG00000276747	PADI6	TRUE	FALSE
chr1	17388882	T	A	ENST00000619609	ENSG00000276747	PADI6	TRUE	FALSE
chr1	17388882	T	C	ENST00000619609	ENSG00000276747	PADI6	TRUE	FALSE
chr1	17388882	T	G	ENST00000619609	ENSG00000276747	PADI6	TRUE	FALSE
chr1	17392112	A	C	ENST00000619609	ENSG00000276747	PADI6	TRUE	FALSE
chr1	17392112	A	G	ENST00000619609	ENSG00000276747	PADI6	TRUE	FALSE
chr1	17392112	A	T	ENST00000619609	ENSG00000276747	PADI6	TRUE	FALSE
chr1	17392113	G	A	ENST00000619609	ENSG00000276747	PADI6	TRUE	FALSE
chr1	17392113	G	C	ENST00000619609	ENSG00000276747	PADI6	TRUE	FALSE
chr1	17392113	G	T	ENST00000619609	ENSG00000276747	PADI6	TRUE	FALSE
chr1	17392115	G	T	ENST00000619609	ENSG00000276747	PADI6	TRUE	TRUE
chr1	17392121	C	T	ENST00000619609	ENSG00000276747	PADI6	TRUE	TRUE
chr1	17392127	C	T	ENST00000619609	ENSG00000276747	PADI6	TRUE	TRUE
chr1	17392151	A	T	ENST00000619609	ENSG00000276747	PADI6	TRUE	TRUE
chr1	17392160	G	T	ENST00000619609	ENSG00000276747	PADI6	TRUE	TRUE
chr1	17392163	A	T	ENST00000619609	ENSG00000276747	PADI6	TRUE	TRUE
chr1	17392175	C	T	ENST00000619609	ENSG00000276747	PADI6	TRUE	TRUE
chr1	17392192	T	A	ENST00000619609	ENSG00000276747	PADI6	TRUE	TRUE
chr1	17392192	T	G	ENST00000619609	ENSG00000276747	PADI6	TRUE	TRUE
chr1	17392193	G	T	ENST00000619609	ENSG00000276747	PADI6	TRUE	TRUE
chr1	17392218	G	A	ENST00000619609	ENSG00000276747	PADI6	TRUE	TRUE
chr1	17392219	G	A	ENST00000619609	ENSG00000276747	PADI6	TRUE	TRUE
chr1	17392223	C	T	ENST00000619609	ENSG00000276747	PADI6	TRUE	TRUE
chr1	17392226	G	A	ENST00000619609	ENSG00000276747	PADI6	TRUE	FALSE
chr1	17392226	G	C	ENST00000619609	ENSG00000276747	PADI6	TRUE	FALSE
chr1	17392226	G	T	ENST00000619609	ENSG00000276747	PADI6	TRUE	FALSE
chr1	17392227	T	A	ENST00000619609	ENSG00000276747	PADI6	TRUE	FALSE
chr1	17392227	T	C	ENST00000619609	ENSG00000276747	PADI6	TRUE	FALSE
chr1	17392227	T	G	ENST00000619609	ENSG00000276747	PADI6	TRUE	FALSE
chr1	17393973	A	C	ENST00000619609	ENSG00000276747	PADI6	TRUE	FALSE
chr1	17393973	A	G	ENST00000619609	ENSG00000276747	PADI6	TRUE	FALSE
chr1	17393973	A	T	ENST00000619609	ENSG00000276747	PADI6	TRUE	FALSE
chr1	17393974	G	A	ENST00000619609	ENSG00000276747	PADI6	TRUE	FALSE
chr1	17393974	G	C	ENST00000619609	ENSG00000276747	PADI6	TRUE	FALSE
chr1	17393974	G	T	ENST00000619609	ENSG00000276747	PADI6	TRUE	FALSE
chr1	17393978	G	T	ENST00000619609	ENSG00000276747	PADI6	TRUE	TRUE
chr1	17393992	C	A	ENST00000619609	ENSG00000276747	PADI6	TRUE	TRUE
chr1	17393995	C	A	ENST00000619609	ENSG00000276747	PADI6	TRUE	TRUE
chr1	17393995	C	G	ENST00000619609	ENSG00000276747	PADI6	TRUE	TRUE
chr1	17393999	C	T	ENST00000619609	ENSG00000276747	PADI6	TRUE	TRUE
chr1	17394011	A	T	ENST00000619609	ENSG00000276747	PADI6	TRUE	TRUE
chr1	17394024	T	A	ENST00000619609	ENSG00000276747	PADI6	TRUE	TRUE
chr1	17394041	C	T	ENST00000619609	ENSG00000276747	PADI6	TRUE	TRUE
chr1	17394059	G	T	ENST00000619609	ENSG00000276747	PADI6	TRUE	TRUE
chr1	17394071	A	T	ENST00000619609	ENSG00000276747	PADI6	TRUE	TRUE
chr1	17394076	C	A	ENST00000619609	ENSG00000276747	PADI6	TRUE	TRUE
chr1	17394076	C	G	ENST00000619609	ENSG00000276747	PADI6	TRUE	TRUE
chr1	17394078	C	A	ENST00000619609	ENSG00000276747	PADI6	TRUE	TRUE
chr1	17394078	C	G	ENST00000619609	ENSG00000276747	PADI6	TRUE	TRUE
chr1	17394083	G	A	ENST00000619609	ENSG00000276747	PADI6	TRUE	FALSE
chr1	17394083	G	C	ENST00000619609	ENSG00000276747	PADI6	TRUE	FALSE
chr1	17394083	G	T	ENST00000619609	ENSG00000276747	PADI6	TRUE	FALSE
chr1	17394084	T	A	ENST00000619609	ENSG00000276747	PADI6	TRUE	FALSE
chr1	17394084	T	C	ENST00000619609	ENSG00000276747	PADI6	TRUE	FALSE
chr1	17394084	T	G	ENST00000619609	ENSG00000276747	PADI6	TRUE	FALSE
chr1	17394298	A	C	ENST00000619609	ENSG00000276747	PADI6	TRUE	FALSE
chr1	17394298	A	G	ENST00000619609	ENSG00000276747	PADI6	TRUE	FALSE
chr1	17394298	A	T	ENST00000619609	ENSG00000276747	PADI6	TRUE	FALSE
chr1	17394299	G	A	ENST00000619609	ENSG00000276747	PADI6	TRUE	FALSE
chr1	17394299	G	C	ENST00000619609	ENSG00000276747	PADI6	TRUE	FALSE
chr1	17394299	G	T	ENST00000619609	ENSG00000276747	PADI6	TRUE	FALSE
chr1	17394317	C	A	ENST00000619609	ENSG00000276747	PADI6	TRUE	TRUE
chr1	17394317	C	G	ENST00000619609	ENSG00000276747	PADI6	TRUE	TRUE
chr1	17394324	C	T	ENST00000619609	ENSG00000276747	PADI6	TRUE	TRUE
chr1	17394333	G	T	ENST00000619609	ENSG00000276747	PADI6	TRUE	TRUE
chr1	17394342	A	T	ENST00000619609	ENSG00000276747	PADI6	TRUE	TRUE
chr1	17394393	A	T	ENST00000619609	ENSG00000276747	PADI6	TRUE	TRUE
chr1	17394399	C	T	ENST00000619609	ENSG00000276747	PADI6	TRUE	TRUE
chr1	17394405	A	T	ENST00000619609	ENSG00000276747	PADI6	TRUE	TRUE
chr1	17394408	G	T	ENST00000619609	ENSG00000276747	PADI6	TRUE	TRUE
chr1	17394413	C	A	ENST00000619609	ENSG00000276747	PADI6	TRUE	TRUE
chr1	17394413	C	G	ENST00000619609	ENSG00000276747	PADI6	TRUE	TRUE
chr1	17394423	A	T	ENST00000619609	ENSG00000276747	PADI6	TRUE	TRUE
chr1	17394449	C	A	ENST00000619609	ENSG00000276747	PADI6	TRUE	TRUE
chr1	17394449	C	G	ENST00000619609	ENSG00000276747	PADI6	TRUE	TRUE
chr1	17394455	G	A	ENST00000619609	ENSG00000276747	PADI6	TRUE	FALSE
chr1	17394455	G	C	ENST00000619609	ENSG00000276747	PADI6	TRUE	FALSE
chr1	17394455	G	T	ENST00000619609	ENSG00000276747	PADI6	TRUE	FALSE
chr1	17394456	T	A	ENST00000619609	ENSG00000276747	PADI6	TRUE	FALSE
chr1	17394456	T	C	ENST00000619609	ENSG00000276747	PADI6	TRUE	FALSE
chr1	17394456	T	G	ENST00000619609	ENSG00000276747	PADI6	TRUE	FALSE
chr1	17394949	A	C	ENST00000619609	ENSG00000276747	PADI6	TRUE	FALSE
chr1	17394949	A	G	ENST00000619609	ENSG00000276747	PADI6	TRUE	FALSE
chr1	17394949	A	T	ENST00000619609	ENSG00000276747	PADI6	TRUE	FALSE
chr1	17394950	G	A	ENST00000619609	ENSG00000276747	PADI6	TRUE	FALSE
chr1	17394950	G	C	ENST00000619609	ENSG00000276747	PADI6	TRUE	FALSE
chr1	17394950	G	T	ENST00000619609	ENSG00000276747	PADI6	TRUE	FALSE
chr1	17394955	G	T	ENST00000619609	ENSG00000276747	PADI6	TRUE	TRUE
chr1	17394973	A	T	ENST00000619609	ENSG00000276747	PADI6	TRUE	TRUE
chr1	17394982	C	T	ENST00000619609	ENSG00000276747	PADI6	TRUE	TRUE
chr1	17394996	T	A	ENST00000619609	ENSG00000276747	PADI6	TRUE	TRUE
chr1	17394996	T	G	ENST00000619609	ENSG00000276747	PADI6	TRUE	TRUE
chr1	17395000	C	T	ENST00000619609	ENSG00000276747	PADI6	TRUE	TRUE
chr1	17395003	C	T	ENST00000619609	ENSG00000276747	PADI6	TRUE	TRUE
chr1	17395009	C	T	ENST00000619609	ENSG00000276747	PADI6	TRUE	TRUE
chr1	17395021	G	T	ENST00000619609	ENSG00000276747	PADI6	TRUE	TRUE
chr1	17395029	C	A	ENST00000619609	ENSG00000276747	PADI6	TRUE	TRUE
chr1	17395029	C	G	ENST00000619609	ENSG00000276747	PADI6	TRUE	TRUE
chr1	17395031	C	A	ENST00000619609	ENSG00000276747	PADI6	TRUE	TRUE
chr1	17395031	C	G	ENST00000619609	ENSG00000276747	PADI6	TRUE	TRUE
chr1	17395037	G	A	ENST00000619609	ENSG00000276747	PADI6	TRUE	TRUE
chr1	17395038	G	A	ENST00000619609	ENSG00000276747	PADI6	TRUE	TRUE
chr1	17395060	G	T	ENST00000619609	ENSG00000276747	PADI6	TRUE	TRUE
chr1	17395071	C	A	ENST00000619609	ENSG00000276747	PADI6	TRUE	TRUE
chr1	17395090	A	T	ENST00000619609	ENSG00000276747	PADI6	TRUE	TRUE
chr1	17395096	G	T	ENST00000619609	ENSG00000276747	PADI6	TRUE	TRUE
chr1	17395102	A	T	ENST00000619609	ENSG00000276747	PADI6	TRUE	TRUE
chr1	17395105	A	T	ENST00000619609	ENSG00000276747	PADI6	TRUE	TRUE
chr1	17395108	G	A	ENST00000619609	ENSG00000276747	PADI6	TRUE	FALSE
chr1	17395108	G	C	ENST00000619609	ENSG00000276747	PADI6	TRUE	FALSE
chr1	17395108	G	T	ENST00000619609	ENSG00000276747	PADI6	TRUE	FALSE
chr1	17395109	T	A	ENST00000619609	ENSG00000276747	PADI6	TRUE	FALSE
chr1	17395109	T	C	ENST00000619609	ENSG00000276747	PADI6	TRUE	FALSE
chr1	17395109	T	G	ENST00000619609	ENSG00000276747	PADI6	TRUE	FALSE
chr1	17395538	A	C	ENST00000619609	ENSG00000276747	PADI6	TRUE	FALSE
chr1	17395538	A	G	ENST00000619609	ENSG00000276747	PADI6	TRUE	FALSE
chr1	17395538	A	T	ENST00000619609	ENSG00000276747	PADI6	TRUE	FALSE
chr1	17395539	G	A	ENST00000619609	ENSG00000276747	PADI6	TRUE	FALSE
chr1	17395539	G	C	ENST00000619609	ENSG00000276747	PADI6	TRUE	FALSE
chr1	17395539	G	T	ENST00000619609	ENSG00000276747	PADI6	TRUE	FALSE
chr1	17395575	C	A	ENST00000619609	ENSG00000276747	PADI6	TRUE	TRUE
chr1	17395578	T	A	ENST00000619609	ENSG00000276747	PADI6	TRUE	TRUE
chr1	17395578	T	G	ENST00000619609	ENSG00000276747	PADI6	TRUE	TRUE
chr1	17395579	A	T	ENST00000619609	ENSG00000276747	PADI6	TRUE	TRUE
chr1	17395588	C	T	ENST00000619609	ENSG00000276747	PADI6	TRUE	TRUE
chr1	17395591	G	T	ENST00000619609	ENSG00000276747	PADI6	TRUE	TRUE
chr1	17395594	A	T	ENST00000619609	ENSG00000276747	PADI6	TRUE	TRUE
chr1	17395597	C	T	ENST00000619609	ENSG00000276747	PADI6	TRUE	TRUE
chr1	17395600	A	T	ENST00000619609	ENSG00000276747	PADI6	TRUE	TRUE
chr1	17395603	G	T	ENST00000619609	ENSG00000276747	PADI6	TRUE	TRUE
chr1	17395611	T	A	ENST00000619609	ENSG00000276747	PADI6	TRUE	TRUE
chr1	17395611	T	G	ENST00000619609	ENSG00000276747	PADI6	TRUE	TRUE
chr1	17395633	G	T	ENST00000619609	ENSG00000276747	PADI6	TRUE	TRUE
chr1	17395639	A	T	ENST00000619609	ENSG00000276747	PADI6	TRUE	TRUE
chr1	17395648	C	T	ENST00000619609	ENSG00000276747	PADI6	TRUE	TRUE
chr1	17395663	G	T	ENST00000619609	ENSG00000276747	PADI6	TRUE	TRUE
chr1	17395664	G	A	ENST00000619609	ENSG00000276747	PADI6	TRUE	FALSE
chr1	17395664	G	C	ENST00000619609	ENSG00000276747	PADI6	TRUE	FALSE
chr1	17395664	G	T	ENST00000619609	ENSG00000276747	PADI6	TRUE	FALSE
chr1	17395665	T	A	ENST00000619609	ENSG00000276747	PADI6	TRUE	FALSE
chr1	17395665	T	C	ENST00000619609	ENSG00000276747	PADI6	TRUE	FALSE
chr1	17395665	T	G	ENST00000619609	ENSG00000276747	PADI6	TRUE	FALSE
chr1	17397069	A	C	ENST00000619609	ENSG00000276747	PADI6	TRUE	FALSE
chr1	17397069	A	G	ENST00000619609	ENSG00000276747	PADI6	TRUE	FALSE
chr1	17397069	A	T	ENST00000619609	ENSG00000276747	PADI6	TRUE	FALSE
chr1	17397070	G	A	ENST00000619609	ENSG00000276747	PADI6	TRUE	FALSE
chr1	17397070	G	C	ENST00000619609	ENSG00000276747	PADI6	TRUE	FALSE
chr1	17397070	G	T	ENST00000619609	ENSG00000276747	PADI6	TRUE	FALSE
chr1	17397076	G	T	ENST00000619609	ENSG00000276747	PADI6	TRUE	TRUE
chr1	17397082	A	T	ENST00000619609	ENSG00000276747	PADI6	TRUE	TRUE
chr1	17397094	C	T	ENST00000619609	ENSG00000276747	PADI6	TRUE	TRUE
chr1	17397109	G	T	ENST00000619609	ENSG00000276747	PADI6	TRUE	TRUE
chr1	17397118	A	T	ENST00000619609	ENSG00000276747	PADI6	TRUE	TRUE
chr1	17397121	A	T	ENST00000619609	ENSG00000276747	PADI6	TRUE	TRUE
chr1	17397124	C	T	ENST00000619609	ENSG00000276747	PADI6	TRUE	TRUE
chr1	17397130	G	T	ENST00000619609	ENSG00000276747	PADI6	TRUE	TRUE
chr1	17397135	C	A	ENST00000619609	ENSG00000276747	PADI6	TRUE	TRUE
chr1	17397135	C	G	ENST00000619609	ENSG00000276747	PADI6	TRUE	TRUE
chr1	17397139	G	T	ENST00000619609	ENSG00000276747	PADI6	TRUE	TRUE
chr1	17397142	G	A	ENST00000619609	ENSG00000276747	PADI6	TRUE	FALSE
chr1	17397142	G	C	ENST00000619609	ENSG00000276747	PADI6	TRUE	FALSE
chr1	17397142	G	T	ENST00000619609	ENSG00000276747	PADI6	TRUE	FALSE
chr1	17397143	T	A	ENST00000619609	ENSG00000276747	PADI6	TRUE	FALSE
chr1	17397143	T	C	ENST00000619609	ENSG00000276747	PADI6	TRUE	FALSE
chr1	17397143	T	G	ENST00000619609	ENSG00000276747	PADI6	TRUE	FALSE
chr1	17398684	A	C	ENST00000619609	ENSG00000276747	PADI6	TRUE	FALSE
chr1	17398684	A	G	ENST00000619609	ENSG00000276747	PADI6	TRUE	FALSE
chr1	17398684	A	T	ENST00000619609	ENSG00000276747	PADI6	TRUE	FALSE
chr1	17398685	G	A	ENST00000619609	ENSG00000276747	PADI6	TRUE	FALSE
chr1	17398685	G	C	ENST00000619609	ENSG00000276747	PADI6	TRUE	FALSE
chr1	17398685	G	T	ENST00000619609	ENSG00000276747	PADI6	TRUE	FALSE
chr1	17398686	A	T	ENST00000619609	ENSG00000276747	PADI6
chr1	17398691	C	A	ENST00000619609	ENSG00000276747	PADI6
chr1	17398716	A	T	ENST00000619609	ENSG00000276747	PADI6
chr1	17398722	G	T	ENST00000619609	ENSG00000276747	PADI6	TRUE	TRUE
chr1	17398737	G	T	ENST00000619609	ENSG00000276747	PADI6	TRUE	TRUE
chr1	17398740	C	T	ENST00000619609	ENSG00000276747	PADI6	TRUE	TRUE
chr1	17398752	G	T	ENST00000619609	ENSG00000276747	PADI6	TRUE	TRUE
chr1	17398761	C	T	ENST00000619609	ENSG00000276747	PADI6	TRUE	TRUE
chr1	17398772	C	A	ENST00000619609	ENSG00000276747	PADI6	TRUE	TRUE
chr1	17398774	T	A	ENST00000619609	ENSG00000276747	PADI6	TRUE	TRUE
chr1	17398776	G	T	ENST00000619609	ENSG00000276747	PADI6	TRUE	TRUE
chr1	17398779	A	T	ENST00000619609	ENSG00000276747	PADI6	TRUE	TRUE
chr1	17398803	C	T	ENST00000619609	ENSG00000276747	PADI6	FALSE	FALSE
chr1	17398806	C	T	ENST00000619609	ENSG00000276747	PADI6	FALSE	FALSE
chr1	17398812	A	T	ENST00000619609	ENSG00000276747	PADI6	FALSE	FALSE
chr1	17398835	C	A	ENST00000619609	ENSG00000276747	PADI6	FALSE	FALSE
chr1	17398835	C	G	ENST00000619609	ENSG00000276747	PADI6	FALSE	FALSE
chr1	17398848	G	A	ENST00000619609	ENSG00000276747	PADI6	TRUE	FALSE
chr1	17398848	G	C	ENST00000619609	ENSG00000276747	PADI6	TRUE	FALSE
chr1	17398848	G	T	ENST00000619609	ENSG00000276747	PADI6	TRUE	FALSE
chr1	17398849	T	A	ENST00000619609	ENSG00000276747	PADI6	TRUE	FALSE
chr1	17398849	T	C	ENST00000619609	ENSG00000276747	PADI6	TRUE	FALSE
chr1	17398849	T	G	ENST00000619609	ENSG00000276747	PADI6	TRUE	FALSE
chr1	17401203	A	C	ENST00000619609	ENSG00000276747	PADI6	TRUE	FALSE
chr1	17401203	A	G	ENST00000619609	ENSG00000276747	PADI6	TRUE	FALSE
chr1	17401203	A	T	ENST00000619609	ENSG00000276747	PADI6	TRUE	FALSE
chr1	17401204	G	A	ENST00000619609	ENSG00000276747	PADI6	TRUE	FALSE
chr1	17401204	G	C	ENST00000619609	ENSG00000276747	PADI6	TRUE	FALSE
chr1	17401204	G	T	ENST00000619609	ENSG00000276747	PADI6	TRUE	FALSE
chr1	17401206	T	A	ENST00000619609	ENSG00000276747	PADI6	FALSE	FALSE
chr1	17401226	A	T	ENST00000619609	ENSG00000276747	PADI6	FALSE	FALSE
chr1	17401244	A	T	ENST00000619609	ENSG00000276747	PADI6	FALSE	FALSE
chr1	17401259	C	T	ENST00000619609	ENSG00000276747	PADI6	FALSE	FALSE
chr1	17401265	A	T	ENST00000619609	ENSG00000276747	PADI6	FALSE	FALSE
chr1	17401276	C	A	ENST00000619609	ENSG00000276747	PADI6	FALSE	FALSE
chr1	17401279	C	A	ENST00000619609	ENSG00000276747	PADI6	FALSE	FALSE
chr1	17401283	G	T	ENST00000619609	ENSG00000276747	PADI6	FALSE	FALSE
chr1	17401286	G	T	ENST00000619609	ENSG00000276747	PADI6	FALSE	FALSE
chr1	17401289	A	T	ENST00000619609	ENSG00000276747	PADI6	FALSE	FALSE
chr1	17401297	C	A	ENST00000619609	ENSG00000276747	PADI6	FALSE	FALSE
chr1	17401300	C	A	ENST00000619609	ENSG00000276747	PADI6	FALSE	FALSE
chr1	17401302	T	A	ENST00000619609	ENSG00000276747	PADI6	FALSE	FALSE
chr1	17401307	G	T	ENST00000619609	ENSG00000276747	PADI6	FALSE	FALSE
chr1	17401322	A	T	ENST00000619609	ENSG00000276747	PADI6	FALSE	FALSE
chr1	17401327	C	A	ENST00000619609	ENSG00000276747	PADI6	FALSE	FALSE
chr1	17401351	T	A	ENST00000619609	ENSG00000276747	PADI6	FALSE	FALSE
chr1	17401354	C	A	ENST00000619609	ENSG00000276747	PADI6	FALSE	FALSE
chr1	17401354	C	G	ENST00000619609	ENSG00000276747	PADI6	FALSE	FALSE
chr1	17401361	G	T	ENST00000619609	ENSG00000276747	PADI6	FALSE	FALSE
chr1	17401367	G	T	ENST00000619609	ENSG00000276747	PADI6	FALSE	FALSE
chr1	17401378	T	A	ENST00000619609	ENSG00000276747	PADI6	FALSE	FALSE
chr1	17401384	T	A	ENST00000619609	ENSG00000276747	PADI6	FALSE	FALSE
chr1	17401415	A	T	ENST00000619609	ENSG00000276747	PADI6	FALSE	FALSE
chr1	17401419	G	A	ENST00000619609	ENSG00000276747	PADI6	FALSE	FALSE
chr1	17401420	G	A	ENST00000619609	ENSG00000276747	PADI6	FALSE	FALSE
chr1	17401422	G	A	ENST00000619609	ENSG00000276747	PADI6	FALSE	FALSE
chr1	17401423	G	A	ENST00000619609	ENSG00000276747	PADI6	FALSE	FALSE
chr1	17401424	A	T	ENST00000619609	ENSG00000276747	PADI6	FALSE	FALSE
chr1	17409101	G	A	ENST00000375436	ENSG00000179051	RCC2	FALSE	FALSE
chr1	17409108	G	C	ENST00000375436	ENSG00000179051	RCC2	FALSE	FALSE
chr1	17409108	G	T	ENST00000375436	ENSG00000179051	RCC2	FALSE	FALSE
chr1	17409113	C	A	ENST00000375436	ENSG00000179051	RCC2	FALSE	FALSE
chr1	17409122	T	A	ENST00000375436	ENSG00000179051	RCC2	FALSE	FALSE
chr1	17409125	T	A	ENST00000375436	ENSG00000179051	RCC2	FALSE	FALSE
chr1	17409131	T	A	ENST00000375436	ENSG00000179051	RCC2	FALSE	FALSE
chr1	17409134	C	A	ENST00000375436	ENSG00000179051	RCC2	FALSE	FALSE
chr1	17409137	T	A	ENST00000375436	ENSG00000179051	RCC2	FALSE	FALSE
chr1	17409140	C	A	ENST00000375436	ENSG00000179051	RCC2	FALSE	FALSE
chr1	17409146	C	A	ENST00000375436	ENSG00000179051	RCC2	FALSE	FALSE
chr1	17409152	C	A	ENST00000375436	ENSG00000179051	RCC2	FALSE	FALSE
chr1	17409158	T	A	ENST00000375436	ENSG00000179051	RCC2	FALSE	FALSE
chr1	17409169	A	T	ENST00000375436	ENSG00000179051	RCC2	FALSE	FALSE
chr1	17409178	G	C	ENST00000375436	ENSG00000179051	RCC2	FALSE	FALSE
chr1	17409178	G	T	ENST00000375436	ENSG00000179051	RCC2	FALSE	FALSE
chr1	17409180	G	C	ENST00000375436	ENSG00000179051	RCC2	FALSE	FALSE
chr1	17409180	G	T	ENST00000375436	ENSG00000179051	RCC2	FALSE	FALSE
chr1	17409195	C	A	ENST00000375436	ENSG00000179051	RCC2	TRUE	FALSE
chr1	17409195	C	G	ENST00000375436	ENSG00000179051	RCC2	TRUE	FALSE
chr1	17409195	C	T	ENST00000375436	ENSG00000179051	RCC2	TRUE	FALSE
chr1	17409196	T	A	ENST00000375436	ENSG00000179051	RCC2	TRUE	FALSE
chr1	17409196	T	C	ENST00000375436	ENSG00000179051	RCC2	TRUE	FALSE
chr1	17409196	T	G	ENST00000375436	ENSG00000179051	RCC2	TRUE	FALSE
chr1	17409972	A	C	ENST00000375436	ENSG00000179051	RCC2	TRUE	FALSE
chr1	17409972	A	G	ENST00000375436	ENSG00000179051	RCC2	TRUE	FALSE
chr1	17409972	A	T	ENST00000375436	ENSG00000179051	RCC2	TRUE	FALSE
chr1	17409973	C	A	ENST00000375436	ENSG00000179051	RCC2	TRUE	FALSE
chr1	17409973	C	G	ENST00000375436	ENSG00000179051	RCC2	TRUE	FALSE
chr1	17409973	C	T	ENST00000375436	ENSG00000179051	RCC2	TRUE	FALSE
chr1	17409976	G	A	ENST00000375436	ENSG00000179051	RCC2	FALSE	FALSE
chr1	17409979	C	A	ENST00000375436	ENSG00000179051	RCC2	FALSE	FALSE
chr1	17409981	G	C	ENST00000375436	ENSG00000179051	RCC2	FALSE	FALSE
chr1	17409981	G	T	ENST00000375436	ENSG00000179051	RCC2	FALSE	FALSE
chr1	17410003	T	A	ENST00000375436	ENSG00000179051	RCC2	FALSE	FALSE
chr1	17410009	C	A	ENST00000375436	ENSG00000179051	RCC2	FALSE	FALSE
chr1	17410012	G	A	ENST00000375436	ENSG00000179051	RCC2	FALSE	FALSE
chr1	17410030	T	A	ENST00000375436	ENSG00000179051	RCC2	TRUE	TRUE
chr1	17410036	T	A	ENST00000375436	ENSG00000179051	RCC2	TRUE	TRUE
chr1	17410046	G	C	ENST00000375436	ENSG00000179051	RCC2	TRUE	TRUE
chr1	17410046	G	T	ENST00000375436	ENSG00000179051	RCC2	TRUE	TRUE
chr1	17410052	C	A	ENST00000375436	ENSG00000179051	RCC2	TRUE	FALSE
chr1	17410052	C	G	ENST00000375436	ENSG00000179051	RCC2	TRUE	FALSE
chr1	17410052	C	T	ENST00000375436	ENSG00000179051	RCC2	TRUE	FALSE
chr1	17410053	T	A	ENST00000375436	ENSG00000179051	RCC2	TRUE	FALSE
chr1	17410053	T	C	ENST00000375436	ENSG00000179051	RCC2	TRUE	FALSE
chr1	17410053	T	G	ENST00000375436	ENSG00000179051	RCC2	TRUE	FALSE
chr1	17412120	A	C	ENST00000375436	ENSG00000179051	RCC2	TRUE	FALSE
chr1	17412120	A	G	ENST00000375436	ENSG00000179051	RCC2	TRUE	FALSE
chr1	17412120	A	T	ENST00000375436	ENSG00000179051	RCC2	TRUE	FALSE
chr1	17412121	C	A	ENST00000375436	ENSG00000179051	RCC2	TRUE	FALSE
chr1	17412121	C	G	ENST00000375436	ENSG00000179051	RCC2	TRUE	FALSE
chr1	17412121	C	T	ENST00000375436	ENSG00000179051	RCC2	TRUE	FALSE
chr1	17412127	C	A	ENST00000375436	ENSG00000179051	RCC2	TRUE	TRUE
chr1	17412141	G	C	ENST00000375436	ENSG00000179051	RCC2	TRUE	TRUE
chr1	17412141	G	T	ENST00000375436	ENSG00000179051	RCC2	TRUE	TRUE
chr1	17412149	C	T	ENST00000375436	ENSG00000179051	RCC2	TRUE	TRUE
chr1	17412150	C	T	ENST00000375436	ENSG00000179051	RCC2	TRUE	TRUE
chr1	17412166	C	A	ENST00000375436	ENSG00000179051	RCC2	TRUE	TRUE
chr1	17412193	T	A	ENST00000375436	ENSG00000179051	RCC2	TRUE	TRUE
chr1	17412195	C	A	ENST00000375436	ENSG00000179051	RCC2	TRUE	FALSE
chr1	17412195	C	G	ENST00000375436	ENSG00000179051	RCC2	TRUE	FALSE
chr1	17412195	C	T	ENST00000375436	ENSG00000179051	RCC2	TRUE	FALSE
chr1	17412196	T	A	ENST00000375436	ENSG00000179051	RCC2	TRUE	FALSE
chr1	17412196	T	C	ENST00000375436	ENSG00000179051	RCC2	TRUE	FALSE
chr1	17412196	T	G	ENST00000375436	ENSG00000179051	RCC2	TRUE	FALSE
chr1	17413071	A	C	ENST00000375436	ENSG00000179051	RCC2	TRUE	FALSE
chr1	17413071	A	G	ENST00000375436	ENSG00000179051	RCC2	TRUE	FALSE
chr1	17413071	A	T	ENST00000375436	ENSG00000179051	RCC2	TRUE	FALSE
chr1	17413072	C	A	ENST00000375436	ENSG00000179051	RCC2	TRUE	FALSE
chr1	17413072	C	G	ENST00000375436	ENSG00000179051	RCC2	TRUE	FALSE
chr1	17413072	C	T	ENST00000375436	ENSG00000179051	RCC2	TRUE	FALSE
chr1	17413075	A	T	ENST00000375436	ENSG00000179051	RCC2	TRUE	TRUE
chr1	17413095	T	A	ENST00000375436	ENSG00000179051	RCC2	TRUE	TRUE
chr1	17413096	C	T	ENST00000375436	ENSG00000179051	RCC2	TRUE	TRUE
chr1	17413097	C	T	ENST00000375436	ENSG00000179051	RCC2	TRUE	TRUE
chr1	17413102	G	T	ENST00000375436	ENSG00000179051	RCC2	TRUE	TRUE
chr1	17413113	G	A	ENST00000375436	ENSG00000179051	RCC2	TRUE	TRUE
chr1	17413122	T	A	ENST00000375436	ENSG00000179051	RCC2	TRUE	TRUE
chr1	17413126	G	C	ENST00000375436	ENSG00000179051	RCC2	TRUE	TRUE
chr1	17413126	G	T	ENST00000375436	ENSG00000179051	RCC2	TRUE	TRUE
chr1	17413140	C	A	ENST00000375436	ENSG00000179051	RCC2	TRUE	TRUE
chr1	17413162	C	T	ENST00000375436	ENSG00000179051	RCC2	TRUE	TRUE
chr1	17413163	C	T	ENST00000375436	ENSG00000179051	RCC2	TRUE	TRUE
chr1	17413179	C	A	ENST00000375436	ENSG00000179051	RCC2	TRUE	FALSE
chr1	17413179	C	G	ENST00000375436	ENSG00000179051	RCC2	TRUE	FALSE
chr1	17413179	C	T	ENST00000375436	ENSG00000179051	RCC2	TRUE	FALSE
chr1	17413180	T	A	ENST00000375436	ENSG00000179051	RCC2	TRUE	FALSE
chr1	17413180	T	C	ENST00000375436	ENSG00000179051	RCC2	TRUE	FALSE
chr1	17413180	T	G	ENST00000375436	ENSG00000179051	RCC2	TRUE	FALSE
chr1	17413535	A	C	ENST00000375436	ENSG00000179051	RCC2	TRUE	FALSE
chr1	17413535	A	G	ENST00000375436	ENSG00000179051	RCC2	TRUE	FALSE
chr1	17413535	A	T	ENST00000375436	ENSG00000179051	RCC2	TRUE	FALSE
chr1	17413536	C	A	ENST00000375436	ENSG00000179051	RCC2	TRUE	FALSE
chr1	17413536	C	G	ENST00000375436	ENSG00000179051	RCC2	TRUE	FALSE
chr1	17413536	C	T	ENST00000375436	ENSG00000179051	RCC2	TRUE	FALSE
chr1	17413543	C	A	ENST00000375436	ENSG00000179051	RCC2	TRUE	TRUE
chr1	17413559	G	T	ENST00000375436	ENSG00000179051	RCC2	TRUE	TRUE
chr1	17413565	G	C	ENST00000375436	ENSG00000179051	RCC2	TRUE	TRUE
chr1	17413565	G	T	ENST00000375436	ENSG00000179051	RCC2	TRUE	TRUE
chr1	17413574	A	C	ENST00000375436	ENSG00000179051	RCC2	TRUE	TRUE
chr1	17413574	A	T	ENST00000375436	ENSG00000179051	RCC2	TRUE	TRUE
chr1	17413582	G	A	ENST00000375436	ENSG00000179051	RCC2	TRUE	TRUE
chr1	17413615	T	A	ENST00000375436	ENSG00000179051	RCC2	TRUE	TRUE
chr1	17413636	C	A	ENST00000375436	ENSG00000179051	RCC2	TRUE	TRUE
chr1	17413642	T	A	ENST00000375436	ENSG00000179051	RCC2	TRUE	TRUE
chr1	17413645	G	A	ENST00000375436	ENSG00000179051	RCC2	TRUE	TRUE
chr1	17413648	C	A	ENST00000375436	ENSG00000179051	RCC2	TRUE	TRUE
chr1	17413667	A	C	ENST00000375436	ENSG00000179051	RCC2	TRUE	TRUE
chr1	17413667	A	T	ENST00000375436	ENSG00000179051	RCC2	TRUE	TRUE
chr1	17413682	C	T	ENST00000375436	ENSG00000179051	RCC2	TRUE	TRUE
chr1	17413683	C	T	ENST00000375436	ENSG00000179051	RCC2	TRUE	TRUE
chr1	17413696	G	A	ENST00000375436	ENSG00000179051	RCC2	TRUE	TRUE
chr1	17413699	T	A	ENST00000375436	ENSG00000179051	RCC2	TRUE	TRUE
chr1	17413702	G	A	ENST00000375436	ENSG00000179051	RCC2	TRUE	TRUE
chr1	17413718	C	A	ENST00000375436	ENSG00000179051	RCC2	TRUE	FALSE
chr1	17413718	C	G	ENST00000375436	ENSG00000179051	RCC2	TRUE	FALSE
chr1	17413718	C	T	ENST00000375436	ENSG00000179051	RCC2	TRUE	FALSE
chr1	17413719	T	A	ENST00000375436	ENSG00000179051	RCC2	TRUE	FALSE
chr1	17413719	T	C	ENST00000375436	ENSG00000179051	RCC2	TRUE	FALSE
chr1	17413719	T	G	ENST00000375436	ENSG00000179051	RCC2	TRUE	FALSE
chr1	17416478	A	C	ENST00000375436	ENSG00000179051	RCC2	TRUE	FALSE
chr1	17416478	A	G	ENST00000375436	ENSG00000179051	RCC2	TRUE	FALSE
chr1	17416478	A	T	ENST00000375436	ENSG00000179051	RCC2	TRUE	FALSE
chr1	17416479	C	A	ENST00000375436	ENSG00000179051	RCC2	TRUE	FALSE
chr1	17416479	C	G	ENST00000375436	ENSG00000179051	RCC2	TRUE	FALSE
chr1	17416479	C	T	ENST00000375436	ENSG00000179051	RCC2	TRUE	FALSE
chr1	17416495	A	T	ENST00000375436	ENSG00000179051	RCC2	TRUE	TRUE
chr1	17416509	G	A	ENST00000375436	ENSG00000179051	RCC2	TRUE	TRUE
chr1	17416539	G	A	ENST00000375436	ENSG00000179051	RCC2	TRUE	TRUE
chr1	17416542	C	A	ENST00000375436	ENSG00000179051	RCC2	TRUE	TRUE
chr1	17416548	T	A	ENST00000375436	ENSG00000179051	RCC2	TRUE	TRUE
chr1	17416554	T	A	ENST00000375436	ENSG00000179051	RCC2	TRUE	TRUE
chr1	17416557	C	A	ENST00000375436	ENSG00000179051	RCC2	TRUE	TRUE
chr1	17416575	G	A	ENST00000375436	ENSG00000179051	RCC2	TRUE	TRUE
chr1	17416590	C	A	ENST00000375436	ENSG00000179051	RCC2	TRUE	TRUE
chr1	17416591	A	T	ENST00000375436	ENSG00000179051	RCC2	TRUE	TRUE
chr1	17416597	G	C	ENST00000375436	ENSG00000179051	RCC2	TRUE	TRUE
chr1	17416597	G	T	ENST00000375436	ENSG00000179051	RCC2	TRUE	TRUE
chr1	17416602	C	A	ENST00000375436	ENSG00000179051	RCC2	TRUE	TRUE
chr1	17416611	G	A	ENST00000375436	ENSG00000179051	RCC2	TRUE	TRUE
chr1	17416629	T	A	ENST00000375436	ENSG00000179051	RCC2	TRUE	TRUE
chr1	17416637	G	C	ENST00000375436	ENSG00000179051	RCC2	TRUE	TRUE
chr1	17416637	G	T	ENST00000375436	ENSG00000179051	RCC2	TRUE	TRUE
chr1	17416647	C	A	ENST00000375436	ENSG00000179051	RCC2	TRUE	FALSE
chr1	17416647	C	G	ENST00000375436	ENSG00000179051	RCC2	TRUE	FALSE
chr1	17416647	C	T	ENST00000375436	ENSG00000179051	RCC2	TRUE	FALSE
chr1	17416648	T	A	ENST00000375436	ENSG00000179051	RCC2	TRUE	FALSE
chr1	17416648	T	C	ENST00000375436	ENSG00000179051	RCC2	TRUE	FALSE
chr1	17416648	T	G	ENST00000375436	ENSG00000179051	RCC2	TRUE	FALSE
chr1	17420712	A	C	ENST00000375436	ENSG00000179051	RCC2	TRUE	FALSE
chr1	17420712	A	G	ENST00000375436	ENSG00000179051	RCC2	TRUE	FALSE
chr1	17420712	A	T	ENST00000375436	ENSG00000179051	RCC2	TRUE	FALSE
chr1	17420713	C	A	ENST00000375436	ENSG00000179051	RCC2	TRUE	FALSE
chr1	17420713	C	G	ENST00000375436	ENSG00000179051	RCC2	TRUE	FALSE
chr1	17420713	C	T	ENST00000375436	ENSG00000179051	RCC2	TRUE	FALSE
chr1	17420714	C	A	ENST00000375436	ENSG00000179051	RCC2	TRUE	TRUE
chr1	17420720	G	A	ENST00000375436	ENSG00000179051	RCC2	TRUE	TRUE
chr1	17420724	A	C	ENST00000375436	ENSG00000179051	RCC2	TRUE	TRUE
chr1	17420724	A	T	ENST00000375436	ENSG00000179051	RCC2	TRUE	TRUE
chr1	17420729	C	A	ENST00000375436	ENSG00000179051	RCC2	TRUE	TRUE
chr1	17420733	G	T	ENST00000375436	ENSG00000179051	RCC2	TRUE	TRUE
chr1	17420745	A	C	ENST00000375436	ENSG00000179051	RCC2	TRUE	TRUE
chr1	17420745	A	T	ENST00000375436	ENSG00000179051	RCC2	TRUE	TRUE
chr1	17420756	C	A	ENST00000375436	ENSG00000179051	RCC2	TRUE	TRUE
chr1	17420759	T	A	ENST00000375436	ENSG00000179051	RCC2	TRUE	TRUE
chr1	17420760	G	T	ENST00000375436	ENSG00000179051	RCC2	TRUE	TRUE
chr1	17420783	C	A	ENST00000375436	ENSG00000179051	RCC2	TRUE	TRUE
chr1	17420790	A	T	ENST00000375436	ENSG00000179051	RCC2	TRUE	TRUE
chr1	17420801	T	A	ENST00000375436	ENSG00000179051	RCC2	TRUE	TRUE
chr1	17420813	G	A	ENST00000375436	ENSG00000179051	RCC2	TRUE	TRUE
chr1	17420820	G	C	ENST00000375436	ENSG00000179051	RCC2	TRUE	TRUE
chr1	17420820	G	T	ENST00000375436	ENSG00000179051	RCC2	TRUE	TRUE
chr1	17420829	C	A	ENST00000375436	ENSG00000179051	RCC2	TRUE	FALSE
chr1	17420829	C	G	ENST00000375436	ENSG00000179051	RCC2	TRUE	FALSE
chr1	17420829	C	T	ENST00000375436	ENSG00000179051	RCC2	TRUE	FALSE
chr1	17420830	T	A	ENST00000375436	ENSG00000179051	RCC2	TRUE	FALSE
chr1	17420830	T	C	ENST00000375436	ENSG00000179051	RCC2	TRUE	FALSE
chr1	17420830	T	G	ENST00000375436	ENSG00000179051	RCC2	TRUE	FALSE
chr1	17422201	A	C	ENST00000375436	ENSG00000179051	RCC2	TRUE	FALSE
chr1	17422201	A	G	ENST00000375436	ENSG00000179051	RCC2	TRUE	FALSE
chr1	17422201	A	T	ENST00000375436	ENSG00000179051	RCC2	TRUE	FALSE
chr1	17422202	C	A	ENST00000375436	ENSG00000179051	RCC2	TRUE	FALSE
chr1	17422202	C	G	ENST00000375436	ENSG00000179051	RCC2	TRUE	FALSE
chr1	17422202	C	T	ENST00000375436	ENSG00000179051	RCC2	TRUE	FALSE
chr1	17422205	G	A	ENST00000375436	ENSG00000179051	RCC2	TRUE	TRUE
chr1	17422232	G	A	ENST00000375436	ENSG00000179051	RCC2	TRUE	TRUE
chr1	17422250	G	A	ENST00000375436	ENSG00000179051	RCC2	TRUE	TRUE
chr1	17422259	T	A	ENST00000375436	ENSG00000179051	RCC2	TRUE	TRUE
chr1	17422265	C	A	ENST00000375436	ENSG00000179051	RCC2	TRUE	TRUE
chr1	17422292	C	A	ENST00000375436	ENSG00000179051	RCC2	TRUE	FALSE
chr1	17422292	C	G	ENST00000375436	ENSG00000179051	RCC2	TRUE	FALSE
chr1	17422292	C	T	ENST00000375436	ENSG00000179051	RCC2	TRUE	FALSE
chr1	17422293	T	A	ENST00000375436	ENSG00000179051	RCC2	TRUE	FALSE
chr1	17422293	T	C	ENST00000375436	ENSG00000179051	RCC2	TRUE	FALSE
chr1	17422293	T	G	ENST00000375436	ENSG00000179051	RCC2	TRUE	FALSE
chr1	17422703	A	C	ENST00000375436	ENSG00000179051	RCC2	TRUE	FALSE
chr1	17422703	A	G	ENST00000375436	ENSG00000179051	RCC2	TRUE	FALSE
chr1	17422703	A	T	ENST00000375436	ENSG00000179051	RCC2	TRUE	FALSE
chr1	17422704	C	A	ENST00000375436	ENSG00000179051	RCC2	TRUE	FALSE
chr1	17422704	C	G	ENST00000375436	ENSG00000179051	RCC2	TRUE	FALSE
chr1	17422704	C	T	ENST00000375436	ENSG00000179051	RCC2	TRUE	FALSE
chr1	17422705	C	A	ENST00000375436	ENSG00000179051	RCC2	TRUE	TRUE
chr1	17422710	A	T	ENST00000375436	ENSG00000179051	RCC2	TRUE	TRUE
chr1	17422716	A	T	ENST00000375436	ENSG00000179051	RCC2	TRUE	TRUE
chr1	17422733	A	T	ENST00000375436	ENSG00000179051	RCC2	TRUE	TRUE
chr1	17422756	C	A	ENST00000375436	ENSG00000179051	RCC2	TRUE	TRUE
chr1	17422771	C	A	ENST00000375436	ENSG00000179051	RCC2	TRUE	TRUE
chr1	17422780	T	A	ENST00000375436	ENSG00000179051	RCC2	TRUE	TRUE
chr1	17422789	C	A	ENST00000375436	ENSG00000179051	RCC2	TRUE	TRUE
chr1	17422795	T	A	ENST00000375436	ENSG00000179051	RCC2	TRUE	TRUE
chr1	17422798	T	A	ENST00000375436	ENSG00000179051	RCC2	TRUE	TRUE
chr1	17422813	C	A	ENST00000375436	ENSG00000179051	RCC2	TRUE	TRUE
chr1	17422819	G	A	ENST00000375436	ENSG00000179051	RCC2	TRUE	TRUE
chr1	17422825	T	A	ENST00000375436	ENSG00000179051	RCC2	TRUE	TRUE
chr1	17422828	C	A	ENST00000375436	ENSG00000179051	RCC2	TRUE	TRUE
chr1	17422834	G	A	ENST00000375436	ENSG00000179051	RCC2	TRUE	TRUE
chr1	17422837	C	A	ENST00000375436	ENSG00000179051	RCC2	TRUE	FALSE
chr1	17422837	C	G	ENST00000375436	ENSG00000179051	RCC2	TRUE	FALSE
chr1	17422837	C	T	ENST00000375436	ENSG00000179051	RCC2	TRUE	FALSE
chr1	17422838	T	A	ENST00000375436	ENSG00000179051	RCC2	TRUE	FALSE
chr1	17422838	T	C	ENST00000375436	ENSG00000179051	RCC2	TRUE	FALSE
chr1	17422838	T	G	ENST00000375436	ENSG00000179051	RCC2	TRUE	FALSE
chr1	17425539	A	C	ENST00000375436	ENSG00000179051	RCC2	TRUE	FALSE
chr1	17425539	A	G	ENST00000375436	ENSG00000179051	RCC2	TRUE	FALSE
chr1	17425539	A	T	ENST00000375436	ENSG00000179051	RCC2	TRUE	FALSE
chr1	17425540	C	A	ENST00000375436	ENSG00000179051	RCC2	TRUE	FALSE
chr1	17425540	C	G	ENST00000375436	ENSG00000179051	RCC2	TRUE	FALSE
chr1	17425540	C	T	ENST00000375436	ENSG00000179051	RCC2	TRUE	FALSE
chr1	17425542	C	T	ENST00000375436	ENSG00000179051	RCC2	TRUE	TRUE
chr1	17425543	C	T	ENST00000375436	ENSG00000179051	RCC2	TRUE	TRUE
chr1	17425548	C	T	ENST00000375436	ENSG00000179051	RCC2	TRUE	TRUE
chr1	17425549	C	T	ENST00000375436	ENSG00000179051	RCC2	TRUE	TRUE
chr1	17425556	T	A	ENST00000375436	ENSG00000179051	RCC2	TRUE	TRUE
chr1	17425562	C	A	ENST00000375436	ENSG00000179051	RCC2	TRUE	TRUE
chr1	17425590	A	T	ENST00000375436	ENSG00000179051	RCC2	TRUE	TRUE
chr1	17425594	G	T	ENST00000375436	ENSG00000179051	RCC2	TRUE	TRUE
chr1	17425600	G	T	ENST00000375436	ENSG00000179051	RCC2	TRUE	TRUE
chr1	17425632	G	T	ENST00000375436	ENSG00000179051	RCC2	TRUE	TRUE
chr1	17425638	A	C	ENST00000375436	ENSG00000179051	RCC2	TRUE	TRUE
chr1	17425638	A	T	ENST00000375436	ENSG00000179051	RCC2	TRUE	TRUE
chr1	17425643	T	A	ENST00000375436	ENSG00000179051	RCC2	TRUE	TRUE
chr1	17425653	C	T	ENST00000375436	ENSG00000179051	RCC2	TRUE	TRUE
chr1	17425654	C	T	ENST00000375436	ENSG00000179051	RCC2	TRUE	TRUE
chr1	17425657	A	T	ENST00000375436	ENSG00000179051	RCC2	TRUE	TRUE
chr1	17425664	G	A	ENST00000375436	ENSG00000179051	RCC2	TRUE	TRUE
chr1	17425677	G	C	ENST00000375436	ENSG00000179051	RCC2	TRUE	TRUE
chr1	17425677	G	T	ENST00000375436	ENSG00000179051	RCC2	TRUE	TRUE
chr1	17425685	C	A	ENST00000375436	ENSG00000179051	RCC2	TRUE	FALSE
chr1	17425685	C	G	ENST00000375436	ENSG00000179051	RCC2	TRUE	FALSE
chr1	17425685	C	T	ENST00000375436	ENSG00000179051	RCC2	TRUE	FALSE
chr1	17425686	T	A	ENST00000375436	ENSG00000179051	RCC2	TRUE	FALSE
chr1	17425686	T	C	ENST00000375436	ENSG00000179051	RCC2	TRUE	FALSE
chr1	17425686	T	G	ENST00000375436	ENSG00000179051	RCC2	TRUE	FALSE
chr1	17429104	A	C	ENST00000375436	ENSG00000179051	RCC2	TRUE	FALSE
chr1	17429104	A	G	ENST00000375436	ENSG00000179051	RCC2	TRUE	FALSE
chr1	17429104	A	T	ENST00000375436	ENSG00000179051	RCC2	TRUE	FALSE
chr1	17429105	C	A	ENST00000375436	ENSG00000179051	RCC2	TRUE	FALSE
chr1	17429105	C	G	ENST00000375436	ENSG00000179051	RCC2	TRUE	FALSE
chr1	17429105	C	T	ENST00000375436	ENSG00000179051	RCC2	TRUE	FALSE
chr1	17429109	G	A	ENST00000375436	ENSG00000179051	RCC2	TRUE	TRUE
chr1	17429112	G	A	ENST00000375436	ENSG00000179051	RCC2	TRUE	TRUE
chr1	17429115	T	A	ENST00000375436	ENSG00000179051	RCC2	TRUE	TRUE
chr1	17429124	C	A	ENST00000375436	ENSG00000179051	RCC2	TRUE	TRUE
chr1	17429127	T	A	ENST00000375436	ENSG00000179051	RCC2	TRUE	TRUE
chr1	17429130	G	A	ENST00000375436	ENSG00000179051	RCC2	TRUE	TRUE
chr1	17429138	A	T	ENST00000375436	ENSG00000179051	RCC2	TRUE	TRUE
chr1	17429143	C	T	ENST00000375436	ENSG00000179051	RCC2	TRUE	TRUE
chr1	17429144	C	T	ENST00000375436	ENSG00000179051	RCC2	TRUE	TRUE
chr1	17429165	A	T	ENST00000375436	ENSG00000179051	RCC2	TRUE	TRUE
chr1	17429172	G	A	ENST00000375436	ENSG00000179051	RCC2	TRUE	TRUE
chr1	17429178	T	A	ENST00000375436	ENSG00000179051	RCC2	TRUE	TRUE
chr1	17429179	G	T	ENST00000375436	ENSG00000179051	RCC2	TRUE	TRUE
chr1	17429184	T	A	ENST00000375436	ENSG00000179051	RCC2	TRUE	TRUE
chr1	17429186	G	C	ENST00000375436	ENSG00000179051	RCC2	TRUE	TRUE
chr1	17429186	G	T	ENST00000375436	ENSG00000179051	RCC2	TRUE	TRUE
chr1	17429193	C	A	ENST00000375436	ENSG00000179051	RCC2	TRUE	TRUE
chr1	17429199	T	A	ENST00000375436	ENSG00000179051	RCC2	TRUE	TRUE
chr1	17429200	C	A	ENST00000375436	ENSG00000179051	RCC2	TRUE	FALSE
chr1	17429200	C	G	ENST00000375436	ENSG00000179051	RCC2	TRUE	FALSE
chr1	17429200	C	T	ENST00000375436	ENSG00000179051	RCC2	TRUE	FALSE
chr1	17429201	T	A	ENST00000375436	ENSG00000179051	RCC2	TRUE	FALSE
chr1	17429201	T	C	ENST00000375436	ENSG00000179051	RCC2	TRUE	FALSE
chr1	17429201	T	G	ENST00000375436	ENSG00000179051	RCC2	TRUE	FALSE
chr1	17438228	A	C	ENST00000375436	ENSG00000179051	RCC2	TRUE	FALSE
chr1	17438228	A	G	ENST00000375436	ENSG00000179051	RCC2	TRUE	FALSE
chr1	17438228	A	T	ENST00000375436	ENSG00000179051	RCC2	TRUE	FALSE
chr1	17438229	C	A	ENST00000375436	ENSG00000179051	RCC2	TRUE	FALSE
chr1	17438229	C	G	ENST00000375436	ENSG00000179051	RCC2	TRUE	FALSE
chr1	17438229	C	T	ENST00000375436	ENSG00000179051	RCC2	TRUE	FALSE
chr1	17438238	C	A	ENST00000375436	ENSG00000179051	RCC2
chr1	17438241	T	A	ENST00000375436	ENSG00000179051	RCC2
chr1	17438250	C	A	ENST00000375436	ENSG00000179051	RCC2
chr1	17438256	C	A	ENST00000375436	ENSG00000179051	RCC2
chr1	17438286	T	A	ENST00000375436	ENSG00000179051	RCC2
chr1	17438316	T	A	ENST00000375436	ENSG00000179051	RCC2
chr1	17438343	C	A	ENST00000375436	ENSG00000179051	RCC2
chr1	17438355	C	A	ENST00000375436	ENSG00000179051	RCC2
chr1	17438389	G	T	ENST00000375436	ENSG00000179051	RCC2
chr1	17438397	C	A	ENST00000375436	ENSG00000179051	RCC2
chr1	17438406	C	A	ENST00000375436	ENSG00000179051	RCC2
chr1	17438412	T	A	ENST00000375436	ENSG00000179051	RCC2
chr1	17438436	T	A	ENST00000375436	ENSG00000179051	RCC2
chr1	17438468	G	T	ENST00000375436	ENSG00000179051	RCC2	FALSE	FALSE
chr1	17438478	C	A	ENST00000375436	ENSG00000179051	RCC2	FALSE	FALSE
chr1	17438481	C	A	ENST00000375436	ENSG00000179051	RCC2	FALSE	FALSE
chr1	17438482	C	T	ENST00000375436	ENSG00000179051	RCC2	FALSE	FALSE
chr1	17438483	C	T	ENST00000375436	ENSG00000179051	RCC2	FALSE	FALSE
chr1	17438502	T	A	ENST00000375436	ENSG00000179051	RCC2	FALSE	FALSE
chr1	17438505	T	A	ENST00000375436	ENSG00000179051	RCC2	FALSE	FALSE
chr1	17438523	C	A	ENST00000375436	ENSG00000179051	RCC2	FALSE	FALSE
chr1	17438523	C	G	ENST00000375436	ENSG00000179051	RCC2	FALSE	FALSE
chr1	17438523	C	T	ENST00000375436	ENSG00000179051	RCC2	FALSE	FALSE
chr1	17438524	T	A	ENST00000375436	ENSG00000179051	RCC2	FALSE	FALSE
chr1	17438524	T	C	ENST00000375436	ENSG00000179051	RCC2	FALSE	FALSE
chr1	17438524	T	G	ENST00000375436	ENSG00000179051	RCC2	FALSE	FALSE
chr1	17439543	A	C	ENST00000375436	ENSG00000179051	RCC2	FALSE	FALSE
chr1	17439543	A	G	ENST00000375436	ENSG00000179051	RCC2	FALSE	FALSE
chr1	17439543	A	T	ENST00000375436	ENSG00000179051	RCC2	FALSE	FALSE
chr1	17439544	C	A	ENST00000375436	ENSG00000179051	RCC2	FALSE	FALSE
chr1	17439544	C	G	ENST00000375436	ENSG00000179051	RCC2	FALSE	FALSE
chr1	17439544	C	T	ENST00000375436	ENSG00000179051	RCC2	FALSE	FALSE
chr1	17539951	G	A	ENST00000361221	ENSG00000074964	ARHGEF10L	TRUE	FALSE
chr1	17539951	G	C	ENST00000361221	ENSG00000074964	ARHGEF10L	TRUE	FALSE
chr1	17539951	G	T	ENST00000361221	ENSG00000074964	ARHGEF10L	TRUE	FALSE
chr1	17539952	T	A	ENST00000361221	ENSG00000074964	ARHGEF10L	TRUE	FALSE
chr1	17539952	T	C	ENST00000361221	ENSG00000074964	ARHGEF10L	TRUE	FALSE
chr1	17539952	T	G	ENST00000361221	ENSG00000074964	ARHGEF10L	TRUE	FALSE
chr1	17580551	A	C	ENST00000361221	ENSG00000074964	ARHGEF10L	TRUE	FALSE
chr1	17580551	A	G	ENST00000361221	ENSG00000074964	ARHGEF10L	TRUE	FALSE
chr1	17580551	A	T	ENST00000361221	ENSG00000074964	ARHGEF10L	TRUE	FALSE
chr1	17580552	G	A	ENST00000361221	ENSG00000074964	ARHGEF10L	TRUE	FALSE
chr1	17580552	G	C	ENST00000361221	ENSG00000074964	ARHGEF10L	TRUE	FALSE
chr1	17580552	G	T	ENST00000361221	ENSG00000074964	ARHGEF10L	TRUE	FALSE
chr1	17580620	C	T	ENST00000361221	ENSG00000074964	ARHGEF10L	FALSE	FALSE
chr1	17580632	G	T	ENST00000361221	ENSG00000074964	ARHGEF10L	FALSE	FALSE
chr1	17580633	G	A	ENST00000361221	ENSG00000074964	ARHGEF10L	TRUE	FALSE
chr1	17580633	G	C	ENST00000361221	ENSG00000074964	ARHGEF10L	TRUE	FALSE
chr1	17580633	G	T	ENST00000361221	ENSG00000074964	ARHGEF10L	TRUE	FALSE
chr1	17580634	T	A	ENST00000361221	ENSG00000074964	ARHGEF10L	TRUE	FALSE
chr1	17580634	T	C	ENST00000361221	ENSG00000074964	ARHGEF10L	TRUE	FALSE
chr1	17580634	T	G	ENST00000361221	ENSG00000074964	ARHGEF10L	TRUE	FALSE
chr1	17587458	A	C	ENST00000361221	ENSG00000074964	ARHGEF10L	TRUE	FALSE
chr1	17587458	A	G	ENST00000361221	ENSG00000074964	ARHGEF10L	TRUE	FALSE
chr1	17587458	A	T	ENST00000361221	ENSG00000074964	ARHGEF10L	TRUE	FALSE
chr1	17587459	G	A	ENST00000361221	ENSG00000074964	ARHGEF10L	TRUE	FALSE
chr1	17587459	G	C	ENST00000361221	ENSG00000074964	ARHGEF10L	TRUE	FALSE
chr1	17587459	G	T	ENST00000361221	ENSG00000074964	ARHGEF10L	TRUE	FALSE
chr1	17587465	C	T	ENST00000361221	ENSG00000074964	ARHGEF10L	FALSE	FALSE
chr1	17587477	G	T	ENST00000361221	ENSG00000074964	ARHGEF10L	TRUE	FALSE
chr1	17587498	G	T	ENST00000361221	ENSG00000074964	ARHGEF10L	TRUE	TRUE
chr1	17587504	G	T	ENST00000361221	ENSG00000074964	ARHGEF10L	TRUE	TRUE
chr1	17587516	G	T	ENST00000361221	ENSG00000074964	ARHGEF10L	TRUE	TRUE
chr1	17587519	G	T	ENST00000361221	ENSG00000074964	ARHGEF10L	TRUE	TRUE
chr1	17587528	G	T	ENST00000361221	ENSG00000074964	ARHGEF10L	TRUE	TRUE
chr1	17587549	G	T	ENST00000361221	ENSG00000074964	ARHGEF10L	TRUE	TRUE
chr1	17587552	G	T	ENST00000361221	ENSG00000074964	ARHGEF10L	TRUE	TRUE
chr1	17587594	G	T	ENST00000361221	ENSG00000074964	ARHGEF10L	TRUE	TRUE
chr1	17587625	T	A	ENST00000361221	ENSG00000074964	ARHGEF10L	TRUE	TRUE
chr1	17587646	G	A	ENST00000361221	ENSG00000074964	ARHGEF10L	TRUE	FALSE
chr1	17587646	G	C	ENST00000361221	ENSG00000074964	ARHGEF10L	TRUE	FALSE
chr1	17587646	G	T	ENST00000361221	ENSG00000074964	ARHGEF10L	TRUE	FALSE
chr1	17587647	T	A	ENST00000361221	ENSG00000074964	ARHGEF10L	TRUE	FALSE
chr1	17587647	T	C	ENST00000361221	ENSG00000074964	ARHGEF10L	TRUE	FALSE
chr1	17587647	T	G	ENST00000361221	ENSG00000074964	ARHGEF10L	TRUE	FALSE
chr1	17588444	A	C	ENST00000361221	ENSG00000074964	ARHGEF10L	TRUE	FALSE
chr1	17588444	A	G	ENST00000361221	ENSG00000074964	ARHGEF10L	TRUE	FALSE
chr1	17588444	A	T	ENST00000361221	ENSG00000074964	ARHGEF10L	TRUE	FALSE
chr1	17588445	G	A	ENST00000361221	ENSG00000074964	ARHGEF10L	TRUE	FALSE
chr1	17588445	G	C	ENST00000361221	ENSG00000074964	ARHGEF10L	TRUE	FALSE
chr1	17588445	G	T	ENST00000361221	ENSG00000074964	ARHGEF10L	TRUE	FALSE
chr1	17588480	G	A	ENST00000361221	ENSG00000074964	ARHGEF10L	TRUE	FALSE
chr1	17588480	G	C	ENST00000361221	ENSG00000074964	ARHGEF10L	TRUE	FALSE
chr1	17588480	G	T	ENST00000361221	ENSG00000074964	ARHGEF10L	TRUE	FALSE
chr1	17588481	T	A	ENST00000361221	ENSG00000074964	ARHGEF10L	TRUE	FALSE
chr1	17588481	T	C	ENST00000361221	ENSG00000074964	ARHGEF10L	FALSE	FALSE
chr1	17588481	T	G	ENST00000361221	ENSG00000074964	ARHGEF10L	TRUE	FALSE
chr1	17602125	A	C	ENST00000361221	ENSG00000074964	ARHGEF10L	TRUE	FALSE
chr1	17602125	A	G	ENST00000361221	ENSG00000074964	ARHGEF10L	TRUE	FALSE
chr1	17602125	A	T	ENST00000361221	ENSG00000074964	ARHGEF10L	TRUE	FALSE
chr1	17602126	G	A	ENST00000361221	ENSG00000074964	ARHGEF10L	TRUE	FALSE
chr1	17602126	G	C	ENST00000361221	ENSG00000074964	ARHGEF10L	TRUE	FALSE
chr1	17602126	G	T	ENST00000361221	ENSG00000074964	ARHGEF10L	TRUE	FALSE
chr1	17602138	G	A	ENST00000361221	ENSG00000074964	ARHGEF10L	TRUE	TRUE
chr1	17602139	G	A	ENST00000361221	ENSG00000074964	ARHGEF10L	TRUE	TRUE
chr1	17602195	G	A	ENST00000361221	ENSG00000074964	ARHGEF10L	TRUE	TRUE
chr1	17602196	G	A	ENST00000361221	ENSG00000074964	ARHGEF10L	TRUE	TRUE
chr1	17602197	A	T	ENST00000361221	ENSG00000074964	ARHGEF10L	TRUE	TRUE
chr1	17602203	A	T	ENST00000361221	ENSG00000074964	ARHGEF10L	TRUE	TRUE
chr1	17602219	G	A	ENST00000361221	ENSG00000074964	ARHGEF10L	TRUE	FALSE
chr1	17602219	G	C	ENST00000361221	ENSG00000074964	ARHGEF10L	TRUE	FALSE
chr1	17602219	G	T	ENST00000361221	ENSG00000074964	ARHGEF10L	TRUE	FALSE
chr1	17602220	T	A	ENST00000361221	ENSG00000074964	ARHGEF10L	TRUE	FALSE
chr1	17602220	T	C	ENST00000361221	ENSG00000074964	ARHGEF10L	TRUE	FALSE
chr1	17602220	T	G	ENST00000361221	ENSG00000074964	ARHGEF10L	TRUE	FALSE
chr1	17603506	A	C	ENST00000361221	ENSG00000074964	ARHGEF10L	TRUE	FALSE
chr1	17603506	A	G	ENST00000361221	ENSG00000074964	ARHGEF10L	TRUE	FALSE
chr1	17603506	A	T	ENST00000361221	ENSG00000074964	ARHGEF10L	TRUE	FALSE
chr1	17603507	G	A	ENST00000361221	ENSG00000074964	ARHGEF10L	TRUE	FALSE
chr1	17603507	G	C	ENST00000361221	ENSG00000074964	ARHGEF10L	TRUE	FALSE
chr1	17603507	G	T	ENST00000361221	ENSG00000074964	ARHGEF10L	TRUE	FALSE
chr1	17603534	G	T	ENST00000361221	ENSG00000074964	ARHGEF10L	TRUE	TRUE
chr1	17603537	G	T	ENST00000361221	ENSG00000074964	ARHGEF10L	TRUE	TRUE
chr1	17603551	T	A	ENST00000361221	ENSG00000074964	ARHGEF10L	TRUE	TRUE
chr1	17603551	T	G	ENST00000361221	ENSG00000074964	ARHGEF10L	TRUE	TRUE
chr1	17603566	C	A	ENST00000361221	ENSG00000074964	ARHGEF10L	TRUE	TRUE
chr1	17603567	G	T	ENST00000361221	ENSG00000074964	ARHGEF10L	TRUE	TRUE
chr1	17603585	C	T	ENST00000361221	ENSG00000074964	ARHGEF10L	TRUE	TRUE
chr1	17603592	G	A	ENST00000361221	ENSG00000074964	ARHGEF10L	TRUE	FALSE
chr1	17603592	G	C	ENST00000361221	ENSG00000074964	ARHGEF10L	TRUE	FALSE
chr1	17603592	G	T	ENST00000361221	ENSG00000074964	ARHGEF10L	TRUE	FALSE
chr1	17603593	T	A	ENST00000361221	ENSG00000074964	ARHGEF10L	TRUE	FALSE
chr1	17603593	T	C	ENST00000361221	ENSG00000074964	ARHGEF10L	TRUE	FALSE
chr1	17603593	T	G	ENST00000361221	ENSG00000074964	ARHGEF10L	TRUE	FALSE
chr1	17607800	A	C	ENST00000361221	ENSG00000074964	ARHGEF10L	TRUE	FALSE
chr1	17607800	A	G	ENST00000361221	ENSG00000074964	ARHGEF10L	TRUE	FALSE
chr1	17607800	A	T	ENST00000361221	ENSG00000074964	ARHGEF10L	TRUE	FALSE
chr1	17607801	G	A	ENST00000361221	ENSG00000074964	ARHGEF10L	TRUE	FALSE
chr1	17607801	G	C	ENST00000361221	ENSG00000074964	ARHGEF10L	TRUE	FALSE
chr1	17607801	G	T	ENST00000361221	ENSG00000074964	ARHGEF10L	TRUE	FALSE
chr1	17607807	G	T	ENST00000361221	ENSG00000074964	ARHGEF10L	TRUE	TRUE
chr1	17607824	C	A	ENST00000361221	ENSG00000074964	ARHGEF10L	TRUE	TRUE
chr1	17607824	C	G	ENST00000361221	ENSG00000074964	ARHGEF10L	TRUE	TRUE
chr1	17607825	G	T	ENST00000361221	ENSG00000074964	ARHGEF10L	TRUE	TRUE
chr1	17607855	C	T	ENST00000361221	ENSG00000074964	ARHGEF10L	TRUE	TRUE
chr1	17607861	G	T	ENST00000361221	ENSG00000074964	ARHGEF10L	TRUE	TRUE
chr1	17607874	G	A	ENST00000361221	ENSG00000074964	ARHGEF10L	TRUE	TRUE
chr1	17607875	G	A	ENST00000361221	ENSG00000074964	ARHGEF10L	TRUE	TRUE
chr1	17607885	G	T	ENST00000361221	ENSG00000074964	ARHGEF10L	TRUE	TRUE
chr1	17607891	G	T	ENST00000361221	ENSG00000074964	ARHGEF10L	TRUE	TRUE
chr1	17607899	C	A	ENST00000361221	ENSG00000074964	ARHGEF10L	TRUE	TRUE
chr1	17607899	C	G	ENST00000361221	ENSG00000074964	ARHGEF10L	TRUE	TRUE
chr1	17607903	G	T	ENST00000361221	ENSG00000074964	ARHGEF10L	TRUE	TRUE
chr1	17607910	C	A	ENST00000361221	ENSG00000074964	ARHGEF10L	TRUE	TRUE
chr1	17607915	G	T	ENST00000361221	ENSG00000074964	ARHGEF10L	TRUE	TRUE
chr1	17607918	G	T	ENST00000361221	ENSG00000074964	ARHGEF10L	TRUE	TRUE
chr1	17607924	A	T	ENST00000361221	ENSG00000074964	ARHGEF10L	TRUE	TRUE
chr1	17607930	G	T	ENST00000361221	ENSG00000074964	ARHGEF10L	TRUE	TRUE
chr1	17607936	G	T	ENST00000361221	ENSG00000074964	ARHGEF10L	TRUE	TRUE
chr1	17607942	G	T	ENST00000361221	ENSG00000074964	ARHGEF10L	TRUE	TRUE
chr1	17607951	A	T	ENST00000361221	ENSG00000074964	ARHGEF10L	TRUE	TRUE
chr1	17607957	C	T	ENST00000361221	ENSG00000074964	ARHGEF10L
chr1	17607969	C	T	ENST00000361221	ENSG00000074964	ARHGEF10L
chr1	17607975	A	T	ENST00000361221	ENSG00000074964	ARHGEF10L
chr1	17607978	G	A	ENST00000361221	ENSG00000074964	ARHGEF10L	TRUE	FALSE
chr1	17607978	G	C	ENST00000361221	ENSG00000074964	ARHGEF10L	TRUE	FALSE
chr1	17607978	G	T	ENST00000361221	ENSG00000074964	ARHGEF10L	TRUE	FALSE
chr1	17607979	T	A	ENST00000361221	ENSG00000074964	ARHGEF10L	TRUE	FALSE
chr1	17607979	T	C	ENST00000361221	ENSG00000074964	ARHGEF10L	TRUE	FALSE
chr1	17607979	T	G	ENST00000361221	ENSG00000074964	ARHGEF10L	TRUE	FALSE
chr1	17613056	A	C	ENST00000361221	ENSG00000074964	ARHGEF10L	FALSE	FALSE
chr1	17613056	A	G	ENST00000361221	ENSG00000074964	ARHGEF10L	FALSE	FALSE
chr1	17613056	A	T	ENST00000361221	ENSG00000074964	ARHGEF10L	FALSE	FALSE
chr1	17613057	G	A	ENST00000361221	ENSG00000074964	ARHGEF10L	FALSE	FALSE
chr1	17613057	G	C	ENST00000361221	ENSG00000074964	ARHGEF10L	FALSE	FALSE
chr1	17613057	G	T	ENST00000361221	ENSG00000074964	ARHGEF10L	FALSE	FALSE
chr1	17613082	A	T	ENST00000361221	ENSG00000074964	ARHGEF10L	TRUE	TRUE
chr1	17613085	G	T	ENST00000361221	ENSG00000074964	ARHGEF10L	TRUE	TRUE
chr1	17613088	A	T	ENST00000361221	ENSG00000074964	ARHGEF10L	TRUE	TRUE
chr1	17613093	C	A	ENST00000361221	ENSG00000074964	ARHGEF10L	TRUE	TRUE
chr1	17613093	C	G	ENST00000361221	ENSG00000074964	ARHGEF10L	TRUE	TRUE
chr1	17613103	A	T	ENST00000361221	ENSG00000074964	ARHGEF10L	TRUE	TRUE
chr1	17613106	A	T	ENST00000361221	ENSG00000074964	ARHGEF10L	TRUE	TRUE
chr1	17613116	T	A	ENST00000361221	ENSG00000074964	ARHGEF10L	TRUE	TRUE
chr1	17613122	T	A	ENST00000361221	ENSG00000074964	ARHGEF10L	TRUE	TRUE
chr1	17613124	A	T	ENST00000361221	ENSG00000074964	ARHGEF10L	TRUE	TRUE
chr1	17613136	A	T	ENST00000361221	ENSG00000074964	ARHGEF10L	TRUE	TRUE
chr1	17613145	C	T	ENST00000361221	ENSG00000074964	ARHGEF10L	TRUE	TRUE
chr1	17613148	G	T	ENST00000361221	ENSG00000074964	ARHGEF10L	TRUE	TRUE
chr1	17613154	A	T	ENST00000361221	ENSG00000074964	ARHGEF10L	TRUE	TRUE
chr1	17613160	A	T	ENST00000361221	ENSG00000074964	ARHGEF10L	TRUE	TRUE
chr1	17613165	C	A	ENST00000361221	ENSG00000074964	ARHGEF10L	TRUE	TRUE
chr1	17613165	C	G	ENST00000361221	ENSG00000074964	ARHGEF10L	TRUE	TRUE
chr1	17613171	T	A	ENST00000361221	ENSG00000074964	ARHGEF10L	TRUE	TRUE
chr1	17613172	A	T	ENST00000361221	ENSG00000074964	ARHGEF10L	TRUE	TRUE
chr1	17613175	G	A	ENST00000361221	ENSG00000074964	ARHGEF10L	FALSE	FALSE
chr1	17613175	G	C	ENST00000361221	ENSG00000074964	ARHGEF10L	FALSE	FALSE
chr1	17613175	G	T	ENST00000361221	ENSG00000074964	ARHGEF10L	FALSE	FALSE
chr1	17613176	T	A	ENST00000361221	ENSG00000074964	ARHGEF10L	FALSE	FALSE
chr1	17613176	T	C	ENST00000361221	ENSG00000074964	ARHGEF10L	FALSE	FALSE
chr1	17613176	T	G	ENST00000361221	ENSG00000074964	ARHGEF10L	FALSE	FALSE
chr1	17616092	A	C	ENST00000361221	ENSG00000074964	ARHGEF10L	TRUE	FALSE
chr1	17616092	A	G	ENST00000361221	ENSG00000074964	ARHGEF10L	TRUE	FALSE
chr1	17616092	A	T	ENST00000361221	ENSG00000074964	ARHGEF10L	TRUE	FALSE
chr1	17616093	G	A	ENST00000361221	ENSG00000074964	ARHGEF10L	TRUE	FALSE
chr1	17616093	G	C	ENST00000361221	ENSG00000074964	ARHGEF10L	TRUE	FALSE
chr1	17616093	G	T	ENST00000361221	ENSG00000074964	ARHGEF10L	TRUE	FALSE
chr1	17616100	C	T	ENST00000361221	ENSG00000074964	ARHGEF10L	TRUE	TRUE
chr1	17616109	A	T	ENST00000361221	ENSG00000074964	ARHGEF10L	TRUE	TRUE
chr1	17616118	A	T	ENST00000361221	ENSG00000074964	ARHGEF10L	TRUE	TRUE
chr1	17616130	A	T	ENST00000361221	ENSG00000074964	ARHGEF10L	TRUE	TRUE
chr1	17616142	G	T	ENST00000361221	ENSG00000074964	ARHGEF10L	TRUE	TRUE
chr1	17616145	A	T	ENST00000361221	ENSG00000074964	ARHGEF10L	TRUE	TRUE
chr1	17616169	A	T	ENST00000361221	ENSG00000074964	ARHGEF10L	TRUE	TRUE
chr1	17616190	A	T	ENST00000361221	ENSG00000074964	ARHGEF10L	TRUE	TRUE
chr1	17616203	G	A	ENST00000361221	ENSG00000074964	ARHGEF10L	TRUE	FALSE
chr1	17616203	G	C	ENST00000361221	ENSG00000074964	ARHGEF10L	TRUE	FALSE
chr1	17616203	G	T	ENST00000361221	ENSG00000074964	ARHGEF10L	TRUE	FALSE
chr1	17616204	T	A	ENST00000361221	ENSG00000074964	ARHGEF10L	TRUE	FALSE
chr1	17616204	T	C	ENST00000361221	ENSG00000074964	ARHGEF10L	TRUE	FALSE
chr1	17616204	T	G	ENST00000361221	ENSG00000074964	ARHGEF10L	TRUE	FALSE
chr1	17619337	A	C	ENST00000361221	ENSG00000074964	ARHGEF10L	TRUE	FALSE
chr1	17619337	A	G	ENST00000361221	ENSG00000074964	ARHGEF10L	TRUE	FALSE
chr1	17619337	A	T	ENST00000361221	ENSG00000074964	ARHGEF10L	TRUE	FALSE
chr1	17619338	G	A	ENST00000361221	ENSG00000074964	ARHGEF10L	TRUE	FALSE
chr1	17619338	G	C	ENST00000361221	ENSG00000074964	ARHGEF10L	TRUE	FALSE
chr1	17619338	G	T	ENST00000361221	ENSG00000074964	ARHGEF10L	TRUE	FALSE
chr1	17619345	C	A	ENST00000361221	ENSG00000074964	ARHGEF10L	TRUE	TRUE
chr1	17619347	G	T	ENST00000361221	ENSG00000074964	ARHGEF10L	TRUE	TRUE
chr1	17619350	G	T	ENST00000361221	ENSG00000074964	ARHGEF10L	TRUE	TRUE
chr1	17619353	G	T	ENST00000361221	ENSG00000074964	ARHGEF10L	TRUE	TRUE
chr1	17619371	G	T	ENST00000361221	ENSG00000074964	ARHGEF10L	TRUE	TRUE
chr1	17619384	C	A	ENST00000361221	ENSG00000074964	ARHGEF10L	TRUE	TRUE
chr1	17619392	A	T	ENST00000361221	ENSG00000074964	ARHGEF10L	TRUE	TRUE
chr1	17619407	G	T	ENST00000361221	ENSG00000074964	ARHGEF10L
chr1	17619425	G	T	ENST00000361221	ENSG00000074964	ARHGEF10L
chr1	17619440	C	T	ENST00000361221	ENSG00000074964	ARHGEF10L
chr1	17619443	C	T	ENST00000361221	ENSG00000074964	ARHGEF10L
chr1	17619446	G	A	ENST00000361221	ENSG00000074964	ARHGEF10L	TRUE	FALSE
chr1	17619446	G	C	ENST00000361221	ENSG00000074964	ARHGEF10L	TRUE	FALSE
chr1	17619446	G	T	ENST00000361221	ENSG00000074964	ARHGEF10L	TRUE	FALSE
chr1	17619447	T	A	ENST00000361221	ENSG00000074964	ARHGEF10L	TRUE	FALSE
chr1	17619447	T	C	ENST00000361221	ENSG00000074964	ARHGEF10L	TRUE	FALSE
chr1	17619447	T	G	ENST00000361221	ENSG00000074964	ARHGEF10L	TRUE	FALSE
chr1	17621862	A	C	ENST00000361221	ENSG00000074964	ARHGEF10L	TRUE	FALSE
chr1	17621862	A	G	ENST00000361221	ENSG00000074964	ARHGEF10L	TRUE	FALSE
chr1	17621862	A	T	ENST00000361221	ENSG00000074964	ARHGEF10L	TRUE	FALSE
chr1	17621863	G	A	ENST00000361221	ENSG00000074964	ARHGEF10L	TRUE	FALSE
chr1	17621863	G	C	ENST00000361221	ENSG00000074964	ARHGEF10L	TRUE	FALSE
chr1	17621863	G	T	ENST00000361221	ENSG00000074964	ARHGEF10L	TRUE	FALSE
chr1	17621897	C	T	ENST00000361221	ENSG00000074964	ARHGEF10L	TRUE	TRUE
chr1	17621903	G	T	ENST00000361221	ENSG00000074964	ARHGEF10L	TRUE	TRUE
chr1	17621914	C	A	ENST00000361221	ENSG00000074964	ARHGEF10L	TRUE	TRUE
chr1	17621914	C	G	ENST00000361221	ENSG00000074964	ARHGEF10L	TRUE	TRUE
chr1	17621918	G	T	ENST00000361221	ENSG00000074964	ARHGEF10L	TRUE	TRUE
chr1	17621927	A	T	ENST00000361221	ENSG00000074964	ARHGEF10L	TRUE	TRUE
chr1	17621939	C	T	ENST00000361221	ENSG00000074964	ARHGEF10L	TRUE	TRUE
chr1	17621942	G	A	ENST00000361221	ENSG00000074964	ARHGEF10L	TRUE	FALSE
chr1	17621942	G	C	ENST00000361221	ENSG00000074964	ARHGEF10L	TRUE	FALSE
chr1	17621942	G	T	ENST00000361221	ENSG00000074964	ARHGEF10L	TRUE	FALSE
chr1	17621943	T	A	ENST00000361221	ENSG00000074964	ARHGEF10L	TRUE	FALSE
chr1	17621943	T	C	ENST00000361221	ENSG00000074964	ARHGEF10L	TRUE	FALSE
chr1	17621943	T	G	ENST00000361221	ENSG00000074964	ARHGEF10L	TRUE	FALSE
chr1	17622994	A	C	ENST00000361221	ENSG00000074964	ARHGEF10L	TRUE	FALSE
chr1	17622994	A	G	ENST00000361221	ENSG00000074964	ARHGEF10L	TRUE	FALSE
chr1	17622994	A	T	ENST00000361221	ENSG00000074964	ARHGEF10L	TRUE	FALSE
chr1	17622995	G	A	ENST00000361221	ENSG00000074964	ARHGEF10L	TRUE	FALSE
chr1	17622995	G	C	ENST00000361221	ENSG00000074964	ARHGEF10L	TRUE	FALSE
chr1	17622995	G	T	ENST00000361221	ENSG00000074964	ARHGEF10L	TRUE	FALSE
chr1	17623001	C	A	ENST00000361221	ENSG00000074964	ARHGEF10L	TRUE	TRUE
chr1	17623001	C	G	ENST00000361221	ENSG00000074964	ARHGEF10L	TRUE	TRUE
chr1	17623017	G	T	ENST00000361221	ENSG00000074964	ARHGEF10L	TRUE	TRUE
chr1	17623023	G	T	ENST00000361221	ENSG00000074964	ARHGEF10L	TRUE	TRUE
chr1	17623029	A	T	ENST00000361221	ENSG00000074964	ARHGEF10L	TRUE	TRUE
chr1	17623047	A	T	ENST00000361221	ENSG00000074964	ARHGEF10L	TRUE	TRUE
chr1	17623052	C	A	ENST00000361221	ENSG00000074964	ARHGEF10L	TRUE	TRUE
chr1	17623053	C	T	ENST00000361221	ENSG00000074964	ARHGEF10L	TRUE	TRUE
chr1	17623074	A	T	ENST00000361221	ENSG00000074964	ARHGEF10L	TRUE	TRUE
chr1	17623077	G	T	ENST00000361221	ENSG00000074964	ARHGEF10L	TRUE	TRUE
chr1	17623091	C	A	ENST00000361221	ENSG00000074964	ARHGEF10L	TRUE	TRUE
chr1	17623104	C	T	ENST00000361221	ENSG00000074964	ARHGEF10L	TRUE	TRUE
chr1	17623131	G	T	ENST00000361221	ENSG00000074964	ARHGEF10L	TRUE	TRUE
chr1	17623135	G	A	ENST00000361221	ENSG00000074964	ARHGEF10L	TRUE	TRUE
chr1	17623136	G	A	ENST00000361221	ENSG00000074964	ARHGEF10L	TRUE	TRUE
chr1	17623146	G	T	ENST00000361221	ENSG00000074964	ARHGEF10L	TRUE	TRUE
chr1	17623149	A	T	ENST00000361221	ENSG00000074964	ARHGEF10L	TRUE	TRUE
chr1	17623174	C	A	ENST00000361221	ENSG00000074964	ARHGEF10L	TRUE	TRUE
chr1	17623176	G	A	ENST00000361221	ENSG00000074964	ARHGEF10L	TRUE	FALSE
chr1	17623176	G	C	ENST00000361221	ENSG00000074964	ARHGEF10L	TRUE	FALSE
chr1	17623176	G	T	ENST00000361221	ENSG00000074964	ARHGEF10L	TRUE	FALSE
chr1	17623177	T	A	ENST00000361221	ENSG00000074964	ARHGEF10L	TRUE	FALSE
chr1	17623177	T	C	ENST00000361221	ENSG00000074964	ARHGEF10L	FALSE	FALSE
chr1	17623177	T	G	ENST00000361221	ENSG00000074964	ARHGEF10L	TRUE	FALSE
chr1	17624385	A	C	ENST00000361221	ENSG00000074964	ARHGEF10L	TRUE	FALSE
chr1	17624385	A	G	ENST00000361221	ENSG00000074964	ARHGEF10L	TRUE	FALSE
chr1	17624385	A	T	ENST00000361221	ENSG00000074964	ARHGEF10L	TRUE	FALSE
chr1	17624386	G	A	ENST00000361221	ENSG00000074964	ARHGEF10L	TRUE	FALSE
chr1	17624386	G	C	ENST00000361221	ENSG00000074964	ARHGEF10L	TRUE	FALSE
chr1	17624386	G	T	ENST00000361221	ENSG00000074964	ARHGEF10L	TRUE	FALSE
chr1	17624393	A	T	ENST00000361221	ENSG00000074964	ARHGEF10L
chr1	17624416	C	A	ENST00000361221	ENSG00000074964	ARHGEF10L	TRUE	TRUE
chr1	17624416	C	G	ENST00000361221	ENSG00000074964	ARHGEF10L	TRUE	TRUE
chr1	17624425	C	A	ENST00000361221	ENSG00000074964	ARHGEF10L	TRUE	TRUE
chr1	17624425	C	G	ENST00000361221	ENSG00000074964	ARHGEF10L	TRUE	TRUE
chr1	17624459	A	T	ENST00000361221	ENSG00000074964	ARHGEF10L	TRUE	TRUE
chr1	17624462	A	T	ENST00000361221	ENSG00000074964	ARHGEF10L	TRUE	TRUE
chr1	17624470	C	A	ENST00000361221	ENSG00000074964	ARHGEF10L	TRUE	TRUE
chr1	17624477	A	T	ENST00000361221	ENSG00000074964	ARHGEF10L	TRUE	TRUE
chr1	17624492	G	T	ENST00000361221	ENSG00000074964	ARHGEF10L	TRUE	TRUE
chr1	17624501	A	T	ENST00000361221	ENSG00000074964	ARHGEF10L	TRUE	TRUE
chr1	17624504	G	A	ENST00000361221	ENSG00000074964	ARHGEF10L	TRUE	FALSE
chr1	17624504	G	C	ENST00000361221	ENSG00000074964	ARHGEF10L	TRUE	FALSE
chr1	17624504	G	T	ENST00000361221	ENSG00000074964	ARHGEF10L	TRUE	FALSE
chr1	17624505	T	A	ENST00000361221	ENSG00000074964	ARHGEF10L	TRUE	FALSE
chr1	17624505	T	C	ENST00000361221	ENSG00000074964	ARHGEF10L	TRUE	FALSE
chr1	17624505	T	G	ENST00000361221	ENSG00000074964	ARHGEF10L	TRUE	FALSE
chr1	17625954	A	C	ENST00000361221	ENSG00000074964	ARHGEF10L	TRUE	FALSE
chr1	17625954	A	G	ENST00000361221	ENSG00000074964	ARHGEF10L	TRUE	FALSE
chr1	17625954	A	T	ENST00000361221	ENSG00000074964	ARHGEF10L	TRUE	FALSE
chr1	17625955	G	A	ENST00000361221	ENSG00000074964	ARHGEF10L	TRUE	FALSE
chr1	17625955	G	C	ENST00000361221	ENSG00000074964	ARHGEF10L	TRUE	FALSE
chr1	17625955	G	T	ENST00000361221	ENSG00000074964	ARHGEF10L	TRUE	FALSE
chr1	17625956	C	T	ENST00000361221	ENSG00000074964	ARHGEF10L	TRUE	TRUE
chr1	17625962	C	T	ENST00000361221	ENSG00000074964	ARHGEF10L	TRUE	TRUE
chr1	17625970	C	A	ENST00000361221	ENSG00000074964	ARHGEF10L	TRUE	TRUE
chr1	17625994	C	A	ENST00000361221	ENSG00000074964	ARHGEF10L	TRUE	TRUE
chr1	17625994	C	G	ENST00000361221	ENSG00000074964	ARHGEF10L	TRUE	TRUE
chr1	17626007	A	T	ENST00000361221	ENSG00000074964	ARHGEF10L	TRUE	TRUE
chr1	17626016	C	T	ENST00000361221	ENSG00000074964	ARHGEF10L	TRUE	TRUE
chr1	17626028	C	T	ENST00000361221	ENSG00000074964	ARHGEF10L	TRUE	TRUE
chr1	17626046	C	T	ENST00000361221	ENSG00000074964	ARHGEF10L	TRUE	TRUE
chr1	17626049	G	A	ENST00000361221	ENSG00000074964	ARHGEF10L	TRUE	FALSE
chr1	17626049	G	C	ENST00000361221	ENSG00000074964	ARHGEF10L	TRUE	FALSE
chr1	17626049	G	T	ENST00000361221	ENSG00000074964	ARHGEF10L	TRUE	FALSE
chr1	17626050	T	A	ENST00000361221	ENSG00000074964	ARHGEF10L	TRUE	FALSE
chr1	17626050	T	C	ENST00000361221	ENSG00000074964	ARHGEF10L	TRUE	FALSE
chr1	17626050	T	G	ENST00000361221	ENSG00000074964	ARHGEF10L	TRUE	FALSE
chr1	17627328	A	C	ENST00000361221	ENSG00000074964	ARHGEF10L	TRUE	FALSE
chr1	17627328	A	G	ENST00000361221	ENSG00000074964	ARHGEF10L	TRUE	FALSE
chr1	17627328	A	T	ENST00000361221	ENSG00000074964	ARHGEF10L	TRUE	FALSE
chr1	17627329	G	A	ENST00000361221	ENSG00000074964	ARHGEF10L	TRUE	FALSE
chr1	17627329	G	C	ENST00000361221	ENSG00000074964	ARHGEF10L	TRUE	FALSE
chr1	17627329	G	T	ENST00000361221	ENSG00000074964	ARHGEF10L	TRUE	FALSE
chr1	17627339	A	T	ENST00000361221	ENSG00000074964	ARHGEF10L	TRUE	TRUE
chr1	17627373	C	A	ENST00000361221	ENSG00000074964	ARHGEF10L	TRUE	TRUE
chr1	17627378	C	T	ENST00000361221	ENSG00000074964	ARHGEF10L	TRUE	TRUE
chr1	17627393	G	T	ENST00000361221	ENSG00000074964	ARHGEF10L	TRUE	TRUE
chr1	17627399	G	T	ENST00000361221	ENSG00000074964	ARHGEF10L	TRUE	TRUE
chr1	17627411	G	T	ENST00000361221	ENSG00000074964	ARHGEF10L	TRUE	TRUE
chr1	17627414	A	T	ENST00000361221	ENSG00000074964	ARHGEF10L	TRUE	TRUE
chr1	17627423	G	T	ENST00000361221	ENSG00000074964	ARHGEF10L	TRUE	TRUE
chr1	17627426	C	T	ENST00000361221	ENSG00000074964	ARHGEF10L	TRUE	TRUE
chr1	17627429	A	T	ENST00000361221	ENSG00000074964	ARHGEF10L	TRUE	TRUE
chr1	17627444	C	T	ENST00000361221	ENSG00000074964	ARHGEF10L	TRUE	TRUE
chr1	17627453	G	T	ENST00000361221	ENSG00000074964	ARHGEF10L	TRUE	TRUE
chr1	17627459	C	T	ENST00000361221	ENSG00000074964	ARHGEF10L	TRUE	TRUE
chr1	17627462	C	T	ENST00000361221	ENSG00000074964	ARHGEF10L	TRUE	TRUE
chr1	17627471	A	T	ENST00000361221	ENSG00000074964	ARHGEF10L	TRUE	TRUE
chr1	17627501	A	T	ENST00000361221	ENSG00000074964	ARHGEF10L	TRUE	TRUE
chr1	17627504	G	A	ENST00000361221	ENSG00000074964	ARHGEF10L	TRUE	FALSE
chr1	17627504	G	C	ENST00000361221	ENSG00000074964	ARHGEF10L	TRUE	FALSE
chr1	17627504	G	T	ENST00000361221	ENSG00000074964	ARHGEF10L	TRUE	FALSE
chr1	17627505	T	A	ENST00000361221	ENSG00000074964	ARHGEF10L	TRUE	FALSE
chr1	17627505	T	C	ENST00000361221	ENSG00000074964	ARHGEF10L	FALSE	FALSE
chr1	17627505	T	G	ENST00000361221	ENSG00000074964	ARHGEF10L	TRUE	FALSE
chr1	17632319	A	C	ENST00000361221	ENSG00000074964	ARHGEF10L	TRUE	FALSE
chr1	17632319	A	G	ENST00000361221	ENSG00000074964	ARHGEF10L	TRUE	FALSE
chr1	17632319	A	T	ENST00000361221	ENSG00000074964	ARHGEF10L	TRUE	FALSE
chr1	17632320	G	A	ENST00000361221	ENSG00000074964	ARHGEF10L	TRUE	FALSE
chr1	17632320	G	C	ENST00000361221	ENSG00000074964	ARHGEF10L	TRUE	FALSE
chr1	17632320	G	T	ENST00000361221	ENSG00000074964	ARHGEF10L	TRUE	FALSE
chr1	17632325	T	A	ENST00000361221	ENSG00000074964	ARHGEF10L	TRUE	TRUE
chr1	17632331	C	A	ENST00000361221	ENSG00000074964	ARHGEF10L	TRUE	TRUE
chr1	17632331	C	G	ENST00000361221	ENSG00000074964	ARHGEF10L	TRUE	TRUE
chr1	17632336	C	T	ENST00000361221	ENSG00000074964	ARHGEF10L	TRUE	TRUE
chr1	17632342	C	T	ENST00000361221	ENSG00000074964	ARHGEF10L	TRUE	TRUE
chr1	17632356	T	A	ENST00000361221	ENSG00000074964	ARHGEF10L	TRUE	TRUE
chr1	17632357	G	T	ENST00000361221	ENSG00000074964	ARHGEF10L	TRUE	TRUE
chr1	17632364	T	A	ENST00000361221	ENSG00000074964	ARHGEF10L	TRUE	TRUE
chr1	17632369	G	T	ENST00000361221	ENSG00000074964	ARHGEF10L	TRUE	TRUE
chr1	17632380	C	A	ENST00000361221	ENSG00000074964	ARHGEF10L	TRUE	TRUE
chr1	17632380	C	G	ENST00000361221	ENSG00000074964	ARHGEF10L	TRUE	TRUE
chr1	17632393	C	T	ENST00000361221	ENSG00000074964	ARHGEF10L	TRUE	TRUE
chr1	17632402	A	T	ENST00000361221	ENSG00000074964	ARHGEF10L	TRUE	TRUE
chr1	17632408	A	T	ENST00000361221	ENSG00000074964	ARHGEF10L	TRUE	TRUE
chr1	17632411	G	T	ENST00000361221	ENSG00000074964	ARHGEF10L	TRUE	TRUE
chr1	17632449	T	A	ENST00000361221	ENSG00000074964	ARHGEF10L	TRUE	TRUE
chr1	17632465	A	T	ENST00000361221	ENSG00000074964	ARHGEF10L	TRUE	TRUE
chr1	17632467	G	A	ENST00000361221	ENSG00000074964	ARHGEF10L	TRUE	FALSE
chr1	17632467	G	C	ENST00000361221	ENSG00000074964	ARHGEF10L	TRUE	FALSE
chr1	17632467	G	T	ENST00000361221	ENSG00000074964	ARHGEF10L	TRUE	FALSE
chr1	17632468	T	A	ENST00000361221	ENSG00000074964	ARHGEF10L	TRUE	FALSE
chr1	17632468	T	C	ENST00000361221	ENSG00000074964	ARHGEF10L	FALSE	FALSE
chr1	17632468	T	G	ENST00000361221	ENSG00000074964	ARHGEF10L	TRUE	FALSE
chr1	17634546	A	C	ENST00000361221	ENSG00000074964	ARHGEF10L	FALSE	FALSE
chr1	17634546	A	G	ENST00000361221	ENSG00000074964	ARHGEF10L	FALSE	FALSE
chr1	17634546	A	T	ENST00000361221	ENSG00000074964	ARHGEF10L	FALSE	FALSE
chr1	17634547	G	A	ENST00000361221	ENSG00000074964	ARHGEF10L	FALSE	FALSE
chr1	17634547	G	C	ENST00000361221	ENSG00000074964	ARHGEF10L	FALSE	FALSE
chr1	17634547	G	T	ENST00000361221	ENSG00000074964	ARHGEF10L	FALSE	FALSE
chr1	17634563	G	A	ENST00000361221	ENSG00000074964	ARHGEF10L	TRUE	FALSE
chr1	17634563	G	C	ENST00000361221	ENSG00000074964	ARHGEF10L	TRUE	FALSE
chr1	17634563	G	T	ENST00000361221	ENSG00000074964	ARHGEF10L	TRUE	FALSE
chr1	17634564	T	A	ENST00000361221	ENSG00000074964	ARHGEF10L	TRUE	FALSE
chr1	17634564	T	C	ENST00000361221	ENSG00000074964	ARHGEF10L	FALSE	FALSE
chr1	17634564	T	G	ENST00000361221	ENSG00000074964	ARHGEF10L	TRUE	FALSE
chr1	17634833	A	C	ENST00000361221	ENSG00000074964	ARHGEF10L	TRUE	FALSE
chr1	17634833	A	G	ENST00000361221	ENSG00000074964	ARHGEF10L	TRUE	FALSE
chr1	17634833	A	T	ENST00000361221	ENSG00000074964	ARHGEF10L	TRUE	FALSE
chr1	17634834	G	A	ENST00000361221	ENSG00000074964	ARHGEF10L	TRUE	FALSE
chr1	17634834	G	C	ENST00000361221	ENSG00000074964	ARHGEF10L	TRUE	FALSE
chr1	17634834	G	T	ENST00000361221	ENSG00000074964	ARHGEF10L	TRUE	FALSE
chr1	17634839	C	T	ENST00000361221	ENSG00000074964	ARHGEF10L	TRUE	TRUE
chr1	17634845	G	T	ENST00000361221	ENSG00000074964	ARHGEF10L	TRUE	TRUE
chr1	17634875	A	T	ENST00000361221	ENSG00000074964	ARHGEF10L	TRUE	TRUE
chr1	17634880	T	A	ENST00000361221	ENSG00000074964	ARHGEF10L	TRUE	TRUE
chr1	17634880	T	G	ENST00000361221	ENSG00000074964	ARHGEF10L	TRUE	TRUE
chr1	17634887	A	T	ENST00000361221	ENSG00000074964	ARHGEF10L	TRUE	TRUE
chr1	17634891	G	A	ENST00000361221	ENSG00000074964	ARHGEF10L	TRUE	TRUE
chr1	17634892	G	A	ENST00000361221	ENSG00000074964	ARHGEF10L	TRUE	TRUE
chr1	17634908	C	T	ENST00000361221	ENSG00000074964	ARHGEF10L	TRUE	TRUE
chr1	17634914	C	T	ENST00000361221	ENSG00000074964	ARHGEF10L	TRUE	TRUE
chr1	17634923	G	T	ENST00000361221	ENSG00000074964	ARHGEF10L	TRUE	TRUE
chr1	17634932	C	T	ENST00000361221	ENSG00000074964	ARHGEF10L	TRUE	TRUE
chr1	17634949	T	A	ENST00000361221	ENSG00000074964	ARHGEF10L	TRUE	TRUE
chr1	17634949	T	G	ENST00000361221	ENSG00000074964	ARHGEF10L	TRUE	TRUE
chr1	17634953	A	T	ENST00000361221	ENSG00000074964	ARHGEF10L	TRUE	TRUE
chr1	17634971	C	T	ENST00000361221	ENSG00000074964	ARHGEF10L	TRUE	TRUE
chr1	17634978	C	A	ENST00000361221	ENSG00000074964	ARHGEF10L	TRUE	TRUE
chr1	17634978	C	G	ENST00000361221	ENSG00000074964	ARHGEF10L	TRUE	TRUE
chr1	17634986	A	T	ENST00000361221	ENSG00000074964	ARHGEF10L	TRUE	TRUE
chr1	17634989	A	T	ENST00000361221	ENSG00000074964	ARHGEF10L	TRUE	TRUE
chr1	17635002	C	A	ENST00000361221	ENSG00000074964	ARHGEF10L	TRUE	TRUE
chr1	17635002	C	G	ENST00000361221	ENSG00000074964	ARHGEF10L	TRUE	TRUE
chr1	17635007	C	T	ENST00000361221	ENSG00000074964	ARHGEF10L	TRUE	TRUE
chr1	17635013	C	T	ENST00000361221	ENSG00000074964	ARHGEF10L	TRUE	TRUE
chr1	17635017	G	A	ENST00000361221	ENSG00000074964	ARHGEF10L	TRUE	FALSE
chr1	17635017	G	C	ENST00000361221	ENSG00000074964	ARHGEF10L	TRUE	FALSE
chr1	17635017	G	T	ENST00000361221	ENSG00000074964	ARHGEF10L	TRUE	FALSE
chr1	17635018	T	A	ENST00000361221	ENSG00000074964	ARHGEF10L	TRUE	FALSE
chr1	17635018	T	C	ENST00000361221	ENSG00000074964	ARHGEF10L	FALSE	FALSE
chr1	17635018	T	G	ENST00000361221	ENSG00000074964	ARHGEF10L	TRUE	FALSE
chr1	17637886	A	C	ENST00000361221	ENSG00000074964	ARHGEF10L	TRUE	FALSE
chr1	17637886	A	G	ENST00000361221	ENSG00000074964	ARHGEF10L	TRUE	FALSE
chr1	17637886	A	T	ENST00000361221	ENSG00000074964	ARHGEF10L	TRUE	FALSE
chr1	17637887	G	A	ENST00000361221	ENSG00000074964	ARHGEF10L	TRUE	FALSE
chr1	17637887	G	C	ENST00000361221	ENSG00000074964	ARHGEF10L	TRUE	FALSE
chr1	17637887	G	T	ENST00000361221	ENSG00000074964	ARHGEF10L	TRUE	FALSE
chr1	17637890	A	T	ENST00000361221	ENSG00000074964	ARHGEF10L	TRUE	TRUE
chr1	17637898	C	A	ENST00000361221	ENSG00000074964	ARHGEF10L	TRUE	TRUE
chr1	17637898	C	G	ENST00000361221	ENSG00000074964	ARHGEF10L	TRUE	TRUE
chr1	17637920	C	T	ENST00000361221	ENSG00000074964	ARHGEF10L	TRUE	TRUE
chr1	17637923	G	T	ENST00000361221	ENSG00000074964	ARHGEF10L	TRUE	TRUE
chr1	17637929	C	T	ENST00000361221	ENSG00000074964	ARHGEF10L	TRUE	TRUE
chr1	17637938	C	T	ENST00000361221	ENSG00000074964	ARHGEF10L	TRUE	TRUE
chr1	17637941	A	T	ENST00000361221	ENSG00000074964	ARHGEF10L	TRUE	TRUE
chr1	17637959	G	T	ENST00000361221	ENSG00000074964	ARHGEF10L	TRUE	TRUE
chr1	17637962	C	T	ENST00000361221	ENSG00000074964	ARHGEF10L	TRUE	TRUE
chr1	17638000	C	A	ENST00000361221	ENSG00000074964	ARHGEF10L	TRUE	TRUE
chr1	17638000	C	G	ENST00000361221	ENSG00000074964	ARHGEF10L	TRUE	TRUE
chr1	17638001	C	T	ENST00000361221	ENSG00000074964	ARHGEF10L	TRUE	TRUE
chr1	17638004	G	A	ENST00000361221	ENSG00000074964	ARHGEF10L	FALSE	FALSE
chr1	17638004	G	C	ENST00000361221	ENSG00000074964	ARHGEF10L	TRUE	FALSE
chr1	17638004	G	T	ENST00000361221	ENSG00000074964	ARHGEF10L	TRUE	FALSE
chr1	17638005	T	A	ENST00000361221	ENSG00000074964	ARHGEF10L	TRUE	FALSE
chr1	17638005	T	C	ENST00000361221	ENSG00000074964	ARHGEF10L	FALSE	FALSE
chr1	17638005	T	G	ENST00000361221	ENSG00000074964	ARHGEF10L	TRUE	FALSE
chr1	17638560	A	C	ENST00000361221	ENSG00000074964	ARHGEF10L	TRUE	FALSE
chr1	17638560	A	G	ENST00000361221	ENSG00000074964	ARHGEF10L	TRUE	FALSE
chr1	17638560	A	T	ENST00000361221	ENSG00000074964	ARHGEF10L	TRUE	FALSE
chr1	17638561	G	A	ENST00000361221	ENSG00000074964	ARHGEF10L	TRUE	FALSE
chr1	17638561	G	C	ENST00000361221	ENSG00000074964	ARHGEF10L	TRUE	FALSE
chr1	17638561	G	T	ENST00000361221	ENSG00000074964	ARHGEF10L	TRUE	FALSE
chr1	17638583	C	T	ENST00000361221	ENSG00000074964	ARHGEF10L	TRUE	TRUE
chr1	17638590	G	A	ENST00000361221	ENSG00000074964	ARHGEF10L	TRUE	TRUE
chr1	17638591	G	A	ENST00000361221	ENSG00000074964	ARHGEF10L	TRUE	TRUE
chr1	17638594	C	A	ENST00000361221	ENSG00000074964	ARHGEF10L	TRUE	TRUE
chr1	17638604	C	T	ENST00000361221	ENSG00000074964	ARHGEF10L	TRUE	TRUE
chr1	17638622	A	T	ENST00000361221	ENSG00000074964	ARHGEF10L	TRUE	TRUE
chr1	17638625	G	T	ENST00000361221	ENSG00000074964	ARHGEF10L	TRUE	TRUE
chr1	17638628	G	T	ENST00000361221	ENSG00000074964	ARHGEF10L	TRUE	TRUE
chr1	17638631	G	T	ENST00000361221	ENSG00000074964	ARHGEF10L	TRUE	TRUE
chr1	17638641	C	A	ENST00000361221	ENSG00000074964	ARHGEF10L	TRUE	TRUE
chr1	17638649	A	T	ENST00000361221	ENSG00000074964	ARHGEF10L	TRUE	TRUE
chr1	17638654	C	A	ENST00000361221	ENSG00000074964	ARHGEF10L	TRUE	TRUE
chr1	17638679	A	T	ENST00000361221	ENSG00000074964	ARHGEF10L	TRUE	TRUE
chr1	17638688	A	T	ENST00000361221	ENSG00000074964	ARHGEF10L	TRUE	TRUE
chr1	17638690	G	A	ENST00000361221	ENSG00000074964	ARHGEF10L	TRUE	FALSE
chr1	17638690	G	C	ENST00000361221	ENSG00000074964	ARHGEF10L	TRUE	FALSE
chr1	17638690	G	T	ENST00000361221	ENSG00000074964	ARHGEF10L	TRUE	FALSE
chr1	17638691	T	A	ENST00000361221	ENSG00000074964	ARHGEF10L	TRUE	FALSE
chr1	17638691	T	C	ENST00000361221	ENSG00000074964	ARHGEF10L	TRUE	FALSE
chr1	17638691	T	G	ENST00000361221	ENSG00000074964	ARHGEF10L	TRUE	FALSE
chr1	17640200	A	C	ENST00000361221	ENSG00000074964	ARHGEF10L	TRUE	FALSE
chr1	17640200	A	G	ENST00000361221	ENSG00000074964	ARHGEF10L	TRUE	FALSE
chr1	17640200	A	T	ENST00000361221	ENSG00000074964	ARHGEF10L	TRUE	FALSE
chr1	17640201	G	A	ENST00000361221	ENSG00000074964	ARHGEF10L	TRUE	FALSE
chr1	17640201	G	C	ENST00000361221	ENSG00000074964	ARHGEF10L	TRUE	FALSE
chr1	17640201	G	T	ENST00000361221	ENSG00000074964	ARHGEF10L	TRUE	FALSE
chr1	17640257	A	T	ENST00000361221	ENSG00000074964	ARHGEF10L	TRUE	TRUE
chr1	17640267	G	A	ENST00000361221	ENSG00000074964	ARHGEF10L	TRUE	TRUE
chr1	17640268	G	A	ENST00000361221	ENSG00000074964	ARHGEF10L	TRUE	TRUE
chr1	17640279	T	A	ENST00000361221	ENSG00000074964	ARHGEF10L	TRUE	TRUE
chr1	17640279	T	G	ENST00000361221	ENSG00000074964	ARHGEF10L	TRUE	TRUE
chr1	17640285	T	A	ENST00000361221	ENSG00000074964	ARHGEF10L	TRUE	TRUE
chr1	17640290	A	T	ENST00000361221	ENSG00000074964	ARHGEF10L	TRUE	TRUE
chr1	17640296	G	T	ENST00000361221	ENSG00000074964	ARHGEF10L	TRUE	TRUE
chr1	17640303	G	A	ENST00000361221	ENSG00000074964	ARHGEF10L	TRUE	FALSE
chr1	17640303	G	C	ENST00000361221	ENSG00000074964	ARHGEF10L	TRUE	FALSE
chr1	17640303	G	T	ENST00000361221	ENSG00000074964	ARHGEF10L	TRUE	FALSE
chr1	17640304	T	A	ENST00000361221	ENSG00000074964	ARHGEF10L	TRUE	FALSE
chr1	17640304	T	C	ENST00000361221	ENSG00000074964	ARHGEF10L	TRUE	FALSE
chr1	17640304	T	G	ENST00000361221	ENSG00000074964	ARHGEF10L	TRUE	FALSE
chr1	17648552	A	C	ENST00000361221	ENSG00000074964	ARHGEF10L	TRUE	FALSE
chr1	17648552	A	G	ENST00000361221	ENSG00000074964	ARHGEF10L	TRUE	FALSE
chr1	17648552	A	T	ENST00000361221	ENSG00000074964	ARHGEF10L	TRUE	FALSE
chr1	17648553	G	A	ENST00000361221	ENSG00000074964	ARHGEF10L	TRUE	FALSE
chr1	17648553	G	C	ENST00000361221	ENSG00000074964	ARHGEF10L	TRUE	FALSE
chr1	17648553	G	T	ENST00000361221	ENSG00000074964	ARHGEF10L	TRUE	FALSE
chr1	17648556	G	T	ENST00000361221	ENSG00000074964	ARHGEF10L	TRUE	TRUE
chr1	17648559	G	T	ENST00000361221	ENSG00000074964	ARHGEF10L	TRUE	TRUE
chr1	17648565	C	T	ENST00000361221	ENSG00000074964	ARHGEF10L	TRUE	TRUE
chr1	17648575	G	A	ENST00000361221	ENSG00000074964	ARHGEF10L	TRUE	TRUE
chr1	17648576	G	A	ENST00000361221	ENSG00000074964	ARHGEF10L	TRUE	TRUE
chr1	17648582	C	A	ENST00000361221	ENSG00000074964	ARHGEF10L	TRUE	TRUE
chr1	17648589	G	T	ENST00000361221	ENSG00000074964	ARHGEF10L	TRUE	TRUE
chr1	17648595	A	T	ENST00000361221	ENSG00000074964	ARHGEF10L	TRUE	TRUE
chr1	17648598	A	T	ENST00000361221	ENSG00000074964	ARHGEF10L	TRUE	TRUE
chr1	17648604	A	T	ENST00000361221	ENSG00000074964	ARHGEF10L	TRUE	TRUE
chr1	17648617	G	A	ENST00000361221	ENSG00000074964	ARHGEF10L	TRUE	TRUE
chr1	17648618	G	A	ENST00000361221	ENSG00000074964	ARHGEF10L	TRUE	TRUE
chr1	17648621	C	A	ENST00000361221	ENSG00000074964	ARHGEF10L	TRUE	TRUE
chr1	17648636	C	A	ENST00000361221	ENSG00000074964	ARHGEF10L	TRUE	TRUE
chr1	17648639	C	A	ENST00000361221	ENSG00000074964	ARHGEF10L	TRUE	TRUE
chr1	17648673	C	T	ENST00000361221	ENSG00000074964	ARHGEF10L	TRUE	TRUE
chr1	17648676	G	A	ENST00000361221	ENSG00000074964	ARHGEF10L	TRUE	FALSE
chr1	17648676	G	C	ENST00000361221	ENSG00000074964	ARHGEF10L	TRUE	FALSE
chr1	17648676	G	T	ENST00000361221	ENSG00000074964	ARHGEF10L	TRUE	FALSE
chr1	17648677	T	A	ENST00000361221	ENSG00000074964	ARHGEF10L	TRUE	FALSE
chr1	17648677	T	C	ENST00000361221	ENSG00000074964	ARHGEF10L	TRUE	FALSE
chr1	17648677	T	G	ENST00000361221	ENSG00000074964	ARHGEF10L	TRUE	FALSE
chr1	17654634	A	C	ENST00000361221	ENSG00000074964	ARHGEF10L	TRUE	FALSE
chr1	17654634	A	G	ENST00000361221	ENSG00000074964	ARHGEF10L	TRUE	FALSE
chr1	17654634	A	T	ENST00000361221	ENSG00000074964	ARHGEF10L	TRUE	FALSE
chr1	17654635	G	A	ENST00000361221	ENSG00000074964	ARHGEF10L	TRUE	FALSE
chr1	17654635	G	C	ENST00000361221	ENSG00000074964	ARHGEF10L	TRUE	FALSE
chr1	17654635	G	T	ENST00000361221	ENSG00000074964	ARHGEF10L	TRUE	FALSE
chr1	17654668	T	A	ENST00000361221	ENSG00000074964	ARHGEF10L	TRUE	TRUE
chr1	17654685	C	A	ENST00000361221	ENSG00000074964	ARHGEF10L	TRUE	TRUE
chr1	17654685	C	G	ENST00000361221	ENSG00000074964	ARHGEF10L	TRUE	TRUE
chr1	17654708	C	T	ENST00000361221	ENSG00000074964	ARHGEF10L	TRUE	TRUE
chr1	17654716	C	A	ENST00000361221	ENSG00000074964	ARHGEF10L	TRUE	TRUE
chr1	17654716	C	G	ENST00000361221	ENSG00000074964	ARHGEF10L	TRUE	TRUE
chr1	17654721	G	A	ENST00000361221	ENSG00000074964	ARHGEF10L	TRUE	TRUE
chr1	17654722	G	A	ENST00000361221	ENSG00000074964	ARHGEF10L	TRUE	TRUE
chr1	17654723	G	A	ENST00000361221	ENSG00000074964	ARHGEF10L	TRUE	FALSE
chr1	17654723	G	C	ENST00000361221	ENSG00000074964	ARHGEF10L	TRUE	FALSE
chr1	17654723	G	T	ENST00000361221	ENSG00000074964	ARHGEF10L	TRUE	FALSE
chr1	17654724	T	A	ENST00000361221	ENSG00000074964	ARHGEF10L	TRUE	FALSE
chr1	17654724	T	C	ENST00000361221	ENSG00000074964	ARHGEF10L	TRUE	FALSE
chr1	17654724	T	G	ENST00000361221	ENSG00000074964	ARHGEF10L	TRUE	FALSE
chr1	17655877	A	C	ENST00000361221	ENSG00000074964	ARHGEF10L	TRUE	FALSE
chr1	17655877	A	G	ENST00000361221	ENSG00000074964	ARHGEF10L	TRUE	FALSE
chr1	17655877	A	T	ENST00000361221	ENSG00000074964	ARHGEF10L	TRUE	FALSE
chr1	17655878	G	A	ENST00000361221	ENSG00000074964	ARHGEF10L	TRUE	FALSE
chr1	17655878	G	C	ENST00000361221	ENSG00000074964	ARHGEF10L	TRUE	FALSE
chr1	17655878	G	T	ENST00000361221	ENSG00000074964	ARHGEF10L	TRUE	FALSE
chr1	17655888	G	T	ENST00000361221	ENSG00000074964	ARHGEF10L	TRUE	TRUE
chr1	17655891	C	T	ENST00000361221	ENSG00000074964	ARHGEF10L	TRUE	TRUE
chr1	17655894	G	T	ENST00000361221	ENSG00000074964	ARHGEF10L	TRUE	TRUE
chr1	17655909	C	T	ENST00000361221	ENSG00000074964	ARHGEF10L	TRUE	TRUE
chr1	17655915	G	T	ENST00000361221	ENSG00000074964	ARHGEF10L	TRUE	TRUE
chr1	17655928	T	A	ENST00000361221	ENSG00000074964	ARHGEF10L	TRUE	TRUE
chr1	17655940	C	A	ENST00000361221	ENSG00000074964	ARHGEF10L	TRUE	TRUE
chr1	17655954	A	T	ENST00000361221	ENSG00000074964	ARHGEF10L	TRUE	TRUE
chr1	17655986	C	A	ENST00000361221	ENSG00000074964	ARHGEF10L	TRUE	TRUE
chr1	17655990	G	T	ENST00000361221	ENSG00000074964	ARHGEF10L	TRUE	TRUE
chr1	17655995	T	A	ENST00000361221	ENSG00000074964	ARHGEF10L	TRUE	TRUE
chr1	17655995	T	G	ENST00000361221	ENSG00000074964	ARHGEF10L	TRUE	TRUE
chr1	17656002	G	T	ENST00000361221	ENSG00000074964	ARHGEF10L	TRUE	TRUE
chr1	17656008	G	T	ENST00000361221	ENSG00000074964	ARHGEF10L	TRUE	TRUE
chr1	17656011	G	T	ENST00000361221	ENSG00000074964	ARHGEF10L	TRUE	TRUE
chr1	17656014	G	T	ENST00000361221	ENSG00000074964	ARHGEF10L	TRUE	TRUE
chr1	17656020	G	T	ENST00000361221	ENSG00000074964	ARHGEF10L	TRUE	TRUE
chr1	17656026	A	T	ENST00000361221	ENSG00000074964	ARHGEF10L	TRUE	TRUE
chr1	17656032	G	T	ENST00000361221	ENSG00000074964	ARHGEF10L	TRUE	TRUE
chr1	17656057	C	A	ENST00000361221	ENSG00000074964	ARHGEF10L	TRUE	TRUE
chr1	17656082	C	A	ENST00000361221	ENSG00000074964	ARHGEF10L	TRUE	TRUE
chr1	17656092	C	T	ENST00000361221	ENSG00000074964	ARHGEF10L	TRUE	TRUE
chr1	17656103	G	A	ENST00000361221	ENSG00000074964	ARHGEF10L	TRUE	FALSE
chr1	17656103	G	C	ENST00000361221	ENSG00000074964	ARHGEF10L	TRUE	FALSE
chr1	17656103	G	T	ENST00000361221	ENSG00000074964	ARHGEF10L	TRUE	FALSE
chr1	17656104	T	A	ENST00000361221	ENSG00000074964	ARHGEF10L	TRUE	FALSE
chr1	17656104	T	C	ENST00000361221	ENSG00000074964	ARHGEF10L	TRUE	FALSE
chr1	17656104	T	G	ENST00000361221	ENSG00000074964	ARHGEF10L	TRUE	FALSE
chr1	17656552	A	C	ENST00000361221	ENSG00000074964	ARHGEF10L	TRUE	FALSE
chr1	17656552	A	G	ENST00000361221	ENSG00000074964	ARHGEF10L	TRUE	FALSE
chr1	17656552	A	T	ENST00000361221	ENSG00000074964	ARHGEF10L	TRUE	FALSE
chr1	17656553	G	A	ENST00000361221	ENSG00000074964	ARHGEF10L	TRUE	FALSE
chr1	17656553	G	C	ENST00000361221	ENSG00000074964	ARHGEF10L	TRUE	FALSE
chr1	17656553	G	T	ENST00000361221	ENSG00000074964	ARHGEF10L	TRUE	FALSE
chr1	17656566	C	A	ENST00000361221	ENSG00000074964	ARHGEF10L	TRUE	TRUE
chr1	17656566	C	G	ENST00000361221	ENSG00000074964	ARHGEF10L	TRUE	TRUE
chr1	17656588	C	T	ENST00000361221	ENSG00000074964	ARHGEF10L	TRUE	TRUE
chr1	17656593	C	A	ENST00000361221	ENSG00000074964	ARHGEF10L	TRUE	TRUE
chr1	17656605	C	A	ENST00000361221	ENSG00000074964	ARHGEF10L	TRUE	TRUE
chr1	17656621	C	T	ENST00000361221	ENSG00000074964	ARHGEF10L	TRUE	TRUE
chr1	17656635	C	A	ENST00000361221	ENSG00000074964	ARHGEF10L	TRUE	TRUE
chr1	17656639	C	T	ENST00000361221	ENSG00000074964	ARHGEF10L	TRUE	TRUE
chr1	17656672	C	T	ENST00000361221	ENSG00000074964	ARHGEF10L	TRUE	TRUE
chr1	17656695	C	A	ENST00000361221	ENSG00000074964	ARHGEF10L	TRUE	TRUE
chr1	17656695	C	G	ENST00000361221	ENSG00000074964	ARHGEF10L	TRUE	TRUE
chr1	17656708	G	T	ENST00000361221	ENSG00000074964	ARHGEF10L	TRUE	TRUE
chr1	17656709	G	A	ENST00000361221	ENSG00000074964	ARHGEF10L	TRUE	FALSE
chr1	17656709	G	C	ENST00000361221	ENSG00000074964	ARHGEF10L	TRUE	FALSE
chr1	17656709	G	T	ENST00000361221	ENSG00000074964	ARHGEF10L	TRUE	FALSE
chr1	17656710	T	A	ENST00000361221	ENSG00000074964	ARHGEF10L	TRUE	FALSE
chr1	17656710	T	C	ENST00000361221	ENSG00000074964	ARHGEF10L	TRUE	FALSE
chr1	17656710	T	G	ENST00000361221	ENSG00000074964	ARHGEF10L	TRUE	FALSE
chr1	17664445	A	C	ENST00000361221	ENSG00000074964	ARHGEF10L	TRUE	FALSE
chr1	17664445	A	G	ENST00000361221	ENSG00000074964	ARHGEF10L	TRUE	FALSE
chr1	17664445	A	T	ENST00000361221	ENSG00000074964	ARHGEF10L	TRUE	FALSE
chr1	17664446	G	A	ENST00000361221	ENSG00000074964	ARHGEF10L	TRUE	FALSE
chr1	17664446	G	C	ENST00000361221	ENSG00000074964	ARHGEF10L	TRUE	FALSE
chr1	17664446	G	T	ENST00000361221	ENSG00000074964	ARHGEF10L	TRUE	FALSE
chr1	17664459	G	A	ENST00000361221	ENSG00000074964	ARHGEF10L	TRUE	TRUE
chr1	17664460	G	A	ENST00000361221	ENSG00000074964	ARHGEF10L	TRUE	TRUE
chr1	17664467	G	T	ENST00000361221	ENSG00000074964	ARHGEF10L	TRUE	TRUE
chr1	17664484	C	A	ENST00000361221	ENSG00000074964	ARHGEF10L	TRUE	TRUE
chr1	17664519	T	A	ENST00000361221	ENSG00000074964	ARHGEF10L	TRUE	TRUE
chr1	17664527	G	T	ENST00000361221	ENSG00000074964	ARHGEF10L	TRUE	TRUE
chr1	17664540	G	A	ENST00000361221	ENSG00000074964	ARHGEF10L	TRUE	TRUE
chr1	17664541	G	A	ENST00000361221	ENSG00000074964	ARHGEF10L	TRUE	TRUE
chr1	17664550	T	A	ENST00000361221	ENSG00000074964	ARHGEF10L	TRUE	TRUE
chr1	17664572	G	T	ENST00000361221	ENSG00000074964	ARHGEF10L	TRUE	TRUE
chr1	17664587	C	T	ENST00000361221	ENSG00000074964	ARHGEF10L	TRUE	TRUE
chr1	17664593	C	T	ENST00000361221	ENSG00000074964	ARHGEF10L	TRUE	TRUE
chr1	17664596	G	A	ENST00000361221	ENSG00000074964	ARHGEF10L	TRUE	FALSE
chr1	17664596	G	C	ENST00000361221	ENSG00000074964	ARHGEF10L	TRUE	FALSE
chr1	17664596	G	T	ENST00000361221	ENSG00000074964	ARHGEF10L	TRUE	FALSE
chr1	17664597	T	A	ENST00000361221	ENSG00000074964	ARHGEF10L	TRUE	FALSE
chr1	17664597	T	C	ENST00000361221	ENSG00000074964	ARHGEF10L	TRUE	FALSE
chr1	17664597	T	G	ENST00000361221	ENSG00000074964	ARHGEF10L	TRUE	FALSE
chr1	17687571	A	C	ENST00000361221	ENSG00000074964	ARHGEF10L	TRUE	FALSE
chr1	17687571	A	G	ENST00000361221	ENSG00000074964	ARHGEF10L	TRUE	FALSE
chr1	17687571	A	T	ENST00000361221	ENSG00000074964	ARHGEF10L	TRUE	FALSE
chr1	17687572	G	A	ENST00000361221	ENSG00000074964	ARHGEF10L	TRUE	FALSE
chr1	17687572	G	C	ENST00000361221	ENSG00000074964	ARHGEF10L	TRUE	FALSE
chr1	17687572	G	T	ENST00000361221	ENSG00000074964	ARHGEF10L	TRUE	FALSE
chr1	17687573	C	T	ENST00000361221	ENSG00000074964	ARHGEF10L	TRUE	TRUE
chr1	17687582	G	T	ENST00000361221	ENSG00000074964	ARHGEF10L	TRUE	TRUE
chr1	17687591	C	T	ENST00000361221	ENSG00000074964	ARHGEF10L	TRUE	TRUE
chr1	17687597	G	T	ENST00000361221	ENSG00000074964	ARHGEF10L	TRUE	TRUE
chr1	17687624	A	T	ENST00000361221	ENSG00000074964	ARHGEF10L	TRUE	TRUE
chr1	17687643	G	A	ENST00000361221	ENSG00000074964	ARHGEF10L	TRUE	TRUE
chr1	17687644	G	A	ENST00000361221	ENSG00000074964	ARHGEF10L	TRUE	TRUE
chr1	17687687	G	T	ENST00000361221	ENSG00000074964	ARHGEF10L	TRUE	TRUE
chr1	17687696	G	T	ENST00000361221	ENSG00000074964	ARHGEF10L	TRUE	TRUE
chr1	17687705	C	T	ENST00000361221	ENSG00000074964	ARHGEF10L	TRUE	TRUE
chr1	17687708	G	T	ENST00000361221	ENSG00000074964	ARHGEF10L	TRUE	TRUE
chr1	17687748	G	A	ENST00000361221	ENSG00000074964	ARHGEF10L	TRUE	FALSE
chr1	17687748	G	C	ENST00000361221	ENSG00000074964	ARHGEF10L	TRUE	FALSE
chr1	17687748	G	T	ENST00000361221	ENSG00000074964	ARHGEF10L	TRUE	FALSE
chr1	17687749	T	A	ENST00000361221	ENSG00000074964	ARHGEF10L	TRUE	FALSE
chr1	17687749	T	C	ENST00000361221	ENSG00000074964	ARHGEF10L	TRUE	FALSE
chr1	17687749	T	G	ENST00000361221	ENSG00000074964	ARHGEF10L	TRUE	FALSE
chr1	17695156	A	C	ENST00000361221	ENSG00000074964	ARHGEF10L	TRUE	FALSE
chr1	17695156	A	G	ENST00000361221	ENSG00000074964	ARHGEF10L	TRUE	FALSE
chr1	17695156	A	T	ENST00000361221	ENSG00000074964	ARHGEF10L	TRUE	FALSE
chr1	17695157	G	A	ENST00000361221	ENSG00000074964	ARHGEF10L	TRUE	FALSE
chr1	17695157	G	C	ENST00000361221	ENSG00000074964	ARHGEF10L	TRUE	FALSE
chr1	17695157	G	T	ENST00000361221	ENSG00000074964	ARHGEF10L	TRUE	FALSE
chr1	17695160	C	T	ENST00000361221	ENSG00000074964	ARHGEF10L	TRUE	TRUE
chr1	17695163	A	T	ENST00000361221	ENSG00000074964	ARHGEF10L	TRUE	TRUE
chr1	17695170	T	A	ENST00000361221	ENSG00000074964	ARHGEF10L	TRUE	TRUE
chr1	17695174	T	A	ENST00000361221	ENSG00000074964	ARHGEF10L	TRUE	TRUE
chr1	17695195	C	A	ENST00000361221	ENSG00000074964	ARHGEF10L	TRUE	TRUE
chr1	17695196	C	T	ENST00000361221	ENSG00000074964	ARHGEF10L	TRUE	TRUE
chr1	17695209	G	A	ENST00000361221	ENSG00000074964	ARHGEF10L	TRUE	TRUE
chr1	17695210	G	A	ENST00000361221	ENSG00000074964	ARHGEF10L	TRUE	TRUE
chr1	17695223	C	T	ENST00000361221	ENSG00000074964	ARHGEF10L	TRUE	TRUE
chr1	17695259	G	T	ENST00000361221	ENSG00000074964	ARHGEF10L	FALSE	FALSE
chr1	17695271	A	T	ENST00000361221	ENSG00000074964	ARHGEF10L	FALSE	FALSE
chr1	17695281	G	A	ENST00000361221	ENSG00000074964	ARHGEF10L	TRUE	FALSE
chr1	17695281	G	C	ENST00000361221	ENSG00000074964	ARHGEF10L	TRUE	FALSE
chr1	17695281	G	T	ENST00000361221	ENSG00000074964	ARHGEF10L	TRUE	FALSE
chr1	17695282	T	A	ENST00000361221	ENSG00000074964	ARHGEF10L	TRUE	FALSE
chr1	17695282	T	C	ENST00000361221	ENSG00000074964	ARHGEF10L	FALSE	FALSE
chr1	17695282	T	G	ENST00000361221	ENSG00000074964	ARHGEF10L	TRUE	FALSE
chr1	17696846	A	C	ENST00000361221	ENSG00000074964	ARHGEF10L	TRUE	FALSE
chr1	17696846	A	G	ENST00000361221	ENSG00000074964	ARHGEF10L	TRUE	FALSE
chr1	17696846	A	T	ENST00000361221	ENSG00000074964	ARHGEF10L	TRUE	FALSE
chr1	17696847	G	A	ENST00000361221	ENSG00000074964	ARHGEF10L	TRUE	FALSE
chr1	17696847	G	C	ENST00000361221	ENSG00000074964	ARHGEF10L	TRUE	FALSE
chr1	17696847	G	T	ENST00000361221	ENSG00000074964	ARHGEF10L	TRUE	FALSE
chr1	17696850	A	T	ENST00000361221	ENSG00000074964	ARHGEF10L	FALSE	FALSE
chr1	17696863	C	A	ENST00000361221	ENSG00000074964	ARHGEF10L	FALSE	FALSE
chr1	17696863	C	G	ENST00000361221	ENSG00000074964	ARHGEF10L	FALSE	FALSE
chr1	17696879	T	A	ENST00000361221	ENSG00000074964	ARHGEF10L	FALSE	FALSE
chr1	17696943	C	T	ENST00000361221	ENSG00000074964	ARHGEF10L	FALSE	FALSE
chr1	17696946	G	T	ENST00000361221	ENSG00000074964	ARHGEF10L	FALSE	FALSE
chr1	17696949	G	T	ENST00000361221	ENSG00000074964	ARHGEF10L	FALSE	FALSE
chr1	17696955	G	T	ENST00000361221	ENSG00000074964	ARHGEF10L	FALSE	FALSE
chr1	17696970	G	T	ENST00000361221	ENSG00000074964	ARHGEF10L	FALSE	FALSE
chr1	17696973	G	T	ENST00000361221	ENSG00000074964	ARHGEF10L	FALSE	FALSE
chr1	17696979	A	T	ENST00000361221	ENSG00000074964	ARHGEF10L	FALSE	FALSE
chr1	17696991	C	T	ENST00000361221	ENSG00000074964	ARHGEF10L	FALSE	FALSE
chr1	17697000	G	T	ENST00000361221	ENSG00000074964	ARHGEF10L	FALSE	FALSE
chr1	17697027	C	T	ENST00000361221	ENSG00000074964	ARHGEF10L	FALSE	FALSE
chr1	17697030	G	T	ENST00000361221	ENSG00000074964	ARHGEF10L	FALSE	FALSE
chr1	17697042	A	T	ENST00000361221	ENSG00000074964	ARHGEF10L	FALSE	FALSE
chr1	17697045	A	T	ENST00000361221	ENSG00000074964	ARHGEF10L	FALSE	FALSE
chr1	17697058	T	A	ENST00000361221	ENSG00000074964	ARHGEF10L	FALSE	FALSE
chr1	17697060	C	T	ENST00000361221	ENSG00000074964	ARHGEF10L	FALSE	FALSE
chr1	17697065	C	A	ENST00000361221	ENSG00000074964	ARHGEF10L	FALSE	FALSE
chr1	17697065	C	G	ENST00000361221	ENSG00000074964	ARHGEF10L	FALSE	FALSE
chr1	17697114	G	T	ENST00000361221	ENSG00000074964	ARHGEF10L	FALSE	FALSE
chr1	17697142	T	A	ENST00000361221	ENSG00000074964	ARHGEF10L	FALSE	FALSE
chr1	17697144	G	T	ENST00000361221	ENSG00000074964	ARHGEF10L	FALSE	FALSE
chr1	17697153	G	T	ENST00000361221	ENSG00000074964	ARHGEF10L	FALSE	FALSE
chr1	17697156	G	T	ENST00000361221	ENSG00000074964	ARHGEF10L	FALSE	FALSE
chr1	17697173	C	A	ENST00000361221	ENSG00000074964	ARHGEF10L	FALSE	FALSE
chr1	17697173	C	G	ENST00000361221	ENSG00000074964	ARHGEF10L	FALSE	FALSE
chr1	17697174	G	T	ENST00000361221	ENSG00000074964	ARHGEF10L	FALSE	FALSE
chr1	17697199	G	A	ENST00000361221	ENSG00000074964	ARHGEF10L	FALSE	FALSE
chr1	17697200	G	A	ENST00000361221	ENSG00000074964	ARHGEF10L	FALSE	FALSE
chr1	17697218	C	A	ENST00000361221	ENSG00000074964	ARHGEF10L	FALSE	FALSE
chr1	17697237	A	T	ENST00000361221	ENSG00000074964	ARHGEF10L	FALSE	FALSE
chr1	17697240	G	T	ENST00000361221	ENSG00000074964	ARHGEF10L	FALSE	FALSE
chr1	17697248	C	A	ENST00000361221	ENSG00000074964	ARHGEF10L	FALSE	FALSE
chr1	17697273	C	T	ENST00000361221	ENSG00000074964	ARHGEF10L	FALSE	FALSE
chr1	17697281	C	A	ENST00000361221	ENSG00000074964	ARHGEF10L	FALSE	FALSE
chr1	17697281	C	G	ENST00000361221	ENSG00000074964	ARHGEF10L	FALSE	FALSE
chr1	17697318	C	T	ENST00000361221	ENSG00000074964	ARHGEF10L	FALSE	FALSE
chr1	17697329	T	A	ENST00000361221	ENSG00000074964	ARHGEF10L	FALSE	FALSE
chr1	17697333	G	T	ENST00000361221	ENSG00000074964	ARHGEF10L	FALSE	FALSE
chr1	17697358	G	A	ENST00000361221	ENSG00000074964	ARHGEF10L	FALSE	FALSE
chr1	17697359	G	A	ENST00000361221	ENSG00000074964	ARHGEF10L	FALSE	FALSE
chr1	17697360	C	T	ENST00000361221	ENSG00000074964	ARHGEF10L	FALSE	FALSE
chr1	17697370	T	A	ENST00000361221	ENSG00000074964	ARHGEF10L	FALSE	FALSE
chr1	17755505	G	A	ENST00000375406	ENSG00000117148	ACTL8	FALSE	FALSE
chr1	17755505	G	C	ENST00000375406	ENSG00000117148	ACTL8	FALSE	FALSE
chr1	17755505	G	T	ENST00000375406	ENSG00000117148	ACTL8	FALSE	FALSE
chr1	17755506	T	A	ENST00000375406	ENSG00000117148	ACTL8	FALSE	FALSE
chr1	17755506	T	C	ENST00000375406	ENSG00000117148	ACTL8	FALSE	FALSE
chr1	17755506	T	G	ENST00000375406	ENSG00000117148	ACTL8	FALSE	FALSE
chr1	17822983	A	C	ENST00000375406	ENSG00000117148	ACTL8	TRUE	FALSE
chr1	17822983	A	G	ENST00000375406	ENSG00000117148	ACTL8	TRUE	FALSE
chr1	17822983	A	T	ENST00000375406	ENSG00000117148	ACTL8	TRUE	FALSE
chr1	17822984	G	A	ENST00000375406	ENSG00000117148	ACTL8	TRUE	FALSE
chr1	17822984	G	C	ENST00000375406	ENSG00000117148	ACTL8	TRUE	FALSE
chr1	17822984	G	T	ENST00000375406	ENSG00000117148	ACTL8	TRUE	FALSE
chr1	17823018	A	T	ENST00000375406	ENSG00000117148	ACTL8	FALSE	FALSE
chr1	17823052	T	A	ENST00000375406	ENSG00000117148	ACTL8	FALSE	FALSE
chr1	17823054	A	T	ENST00000375406	ENSG00000117148	ACTL8	FALSE	FALSE
chr1	17823073	G	A	ENST00000375406	ENSG00000117148	ACTL8	TRUE	FALSE
chr1	17823074	G	A	ENST00000375406	ENSG00000117148	ACTL8	TRUE	FALSE
chr1	17823078	G	T	ENST00000375406	ENSG00000117148	ACTL8	TRUE	FALSE
chr1	17823084	C	T	ENST00000375406	ENSG00000117148	ACTL8	TRUE	TRUE
chr1	17823113	C	A	ENST00000375406	ENSG00000117148	ACTL8	TRUE	TRUE
chr1	17823113	C	G	ENST00000375406	ENSG00000117148	ACTL8	TRUE	TRUE
chr1	17823122	C	A	ENST00000375406	ENSG00000117148	ACTL8	TRUE	TRUE
chr1	17823123	A	T	ENST00000375406	ENSG00000117148	ACTL8	TRUE	TRUE
chr1	17823126	G	T	ENST00000375406	ENSG00000117148	ACTL8	TRUE	TRUE
chr1	17823146	T	A	ENST00000375406	ENSG00000117148	ACTL8	TRUE	TRUE
chr1	17823146	T	G	ENST00000375406	ENSG00000117148	ACTL8	TRUE	TRUE
chr1	17823182	C	A	ENST00000375406	ENSG00000117148	ACTL8	TRUE	TRUE
chr1	17823203	C	A	ENST00000375406	ENSG00000117148	ACTL8	TRUE	TRUE
chr1	17823203	C	G	ENST00000375406	ENSG00000117148	ACTL8	TRUE	TRUE
chr1	17823210	G	T	ENST00000375406	ENSG00000117148	ACTL8	TRUE	TRUE
chr1	17823232	G	A	ENST00000375406	ENSG00000117148	ACTL8	TRUE	TRUE
chr1	17823233	G	A	ENST00000375406	ENSG00000117148	ACTL8	TRUE	TRUE
chr1	17823234	G	T	ENST00000375406	ENSG00000117148	ACTL8	TRUE	TRUE
chr1	17823243	C	T	ENST00000375406	ENSG00000117148	ACTL8	TRUE	TRUE
chr1	17823248	C	A	ENST00000375406	ENSG00000117148	ACTL8	TRUE	TRUE
chr1	17823248	C	G	ENST00000375406	ENSG00000117148	ACTL8	TRUE	TRUE
chr1	17823253	G	A	ENST00000375406	ENSG00000117148	ACTL8	TRUE	TRUE
chr1	17823254	G	A	ENST00000375406	ENSG00000117148	ACTL8	TRUE	TRUE
chr1	17823256	C	A	ENST00000375406	ENSG00000117148	ACTL8	TRUE	TRUE
chr1	17823256	C	G	ENST00000375406	ENSG00000117148	ACTL8	TRUE	TRUE
chr1	17823265	T	A	ENST00000375406	ENSG00000117148	ACTL8	TRUE	TRUE
chr1	17823267	G	T	ENST00000375406	ENSG00000117148	ACTL8	TRUE	TRUE
chr1	17823276	A	T	ENST00000375406	ENSG00000117148	ACTL8	TRUE	TRUE
chr1	17823282	G	T	ENST00000375406	ENSG00000117148	ACTL8	TRUE	TRUE
chr1	17823285	C	T	ENST00000375406	ENSG00000117148	ACTL8	TRUE	TRUE
chr1	17823288	G	T	ENST00000375406	ENSG00000117148	ACTL8	TRUE	TRUE
chr1	17823312	G	T	ENST00000375406	ENSG00000117148	ACTL8	FALSE	FALSE
chr1	17823322	T	A	ENST00000375406	ENSG00000117148	ACTL8	FALSE	FALSE
chr1	17823327	G	T	ENST00000375406	ENSG00000117148	ACTL8	FALSE	FALSE
chr1	17823339	C	T	ENST00000375406	ENSG00000117148	ACTL8	FALSE	FALSE
chr1	17823342	A	T	ENST00000375406	ENSG00000117148	ACTL8	FALSE	FALSE
chr1	17823345	A	T	ENST00000375406	ENSG00000117148	ACTL8	FALSE	FALSE
chr1	17823354	G	T	ENST00000375406	ENSG00000117148	ACTL8	FALSE	FALSE
chr1	17823357	G	A	ENST00000375406	ENSG00000117148	ACTL8	TRUE	FALSE
chr1	17823357	G	C	ENST00000375406	ENSG00000117148	ACTL8	TRUE	FALSE
chr1	17823357	G	T	ENST00000375406	ENSG00000117148	ACTL8	TRUE	FALSE
chr1	17823358	T	A	ENST00000375406	ENSG00000117148	ACTL8	TRUE	FALSE
chr1	17823358	T	C	ENST00000375406	ENSG00000117148	ACTL8	TRUE	FALSE
chr1	17823358	T	G	ENST00000375406	ENSG00000117148	ACTL8	TRUE	FALSE
chr1	17825765	A	C	ENST00000375406	ENSG00000117148	ACTL8	TRUE	FALSE
chr1	17825765	A	G	ENST00000375406	ENSG00000117148	ACTL8	TRUE	FALSE
chr1	17825765	A	T	ENST00000375406	ENSG00000117148	ACTL8	TRUE	FALSE
chr1	17825766	G	A	ENST00000375406	ENSG00000117148	ACTL8	TRUE	FALSE
chr1	17825766	G	C	ENST00000375406	ENSG00000117148	ACTL8	TRUE	FALSE
chr1	17825766	G	T	ENST00000375406	ENSG00000117148	ACTL8	TRUE	FALSE
chr1	17825776	G	T	ENST00000375406	ENSG00000117148	ACTL8	FALSE	FALSE
chr1	17825780	T	A	ENST00000375406	ENSG00000117148	ACTL8	FALSE	FALSE
chr1	17825795	C	A	ENST00000375406	ENSG00000117148	ACTL8	FALSE	FALSE
chr1	17825812	C	T	ENST00000375406	ENSG00000117148	ACTL8	FALSE	FALSE
chr1	17825818	C	T	ENST00000375406	ENSG00000117148	ACTL8	FALSE	FALSE
chr1	17825832	T	A	ENST00000375406	ENSG00000117148	ACTL8	FALSE	FALSE
chr1	17825832	T	G	ENST00000375406	ENSG00000117148	ACTL8	FALSE	FALSE
chr1	17825851	G	T	ENST00000375406	ENSG00000117148	ACTL8	FALSE	FALSE
chr1	17825874	T	A	ENST00000375406	ENSG00000117148	ACTL8	FALSE	FALSE
chr1	17825874	T	G	ENST00000375406	ENSG00000117148	ACTL8	FALSE	FALSE
chr1	17825890	C	T	ENST00000375406	ENSG00000117148	ACTL8	FALSE	FALSE
chr1	17825902	C	T	ENST00000375406	ENSG00000117148	ACTL8	FALSE	FALSE
chr1	17825915	T	A	ENST00000375406	ENSG00000117148	ACTL8	FALSE	FALSE
chr1	17825929	A	T	ENST00000375406	ENSG00000117148	ACTL8	FALSE	FALSE
chr1	17825938	G	T	ENST00000375406	ENSG00000117148	ACTL8	FALSE	FALSE
chr1	17825950	C	T	ENST00000375406	ENSG00000117148	ACTL8	FALSE	FALSE
chr1	17825967	T	A	ENST00000375406	ENSG00000117148	ACTL8	FALSE	FALSE
chr1	17825967	T	G	ENST00000375406	ENSG00000117148	ACTL8	FALSE	FALSE
chr1	17825974	A	T	ENST00000375406	ENSG00000117148	ACTL8	FALSE	FALSE
chr1	17825986	A	T	ENST00000375406	ENSG00000117148	ACTL8	FALSE	FALSE
chr1	17825989	G	T	ENST00000375406	ENSG00000117148	ACTL8	FALSE	FALSE
chr1	17825997	C	A	ENST00000375406	ENSG00000117148	ACTL8	FALSE	FALSE
chr1	17826001	A	T	ENST00000375406	ENSG00000117148	ACTL8	FALSE	FALSE
chr1	17826009	C	A	ENST00000375406	ENSG00000117148	ACTL8	FALSE	FALSE
chr1	17826016	C	T	ENST00000375406	ENSG00000117148	ACTL8	FALSE	FALSE
chr1	17826022	G	T	ENST00000375406	ENSG00000117148	ACTL8	FALSE	FALSE
chr1	17826040	C	T	ENST00000375406	ENSG00000117148	ACTL8	FALSE	FALSE
chr1	17826049	A	T	ENST00000375406	ENSG00000117148	ACTL8	FALSE	FALSE
chr1	17826054	C	A	ENST00000375406	ENSG00000117148	ACTL8	FALSE	FALSE
chr1	17826057	C	A	ENST00000375406	ENSG00000117148	ACTL8	FALSE	FALSE
chr1	17826057	C	G	ENST00000375406	ENSG00000117148	ACTL8	FALSE	FALSE
chr1	17826064	C	T	ENST00000375406	ENSG00000117148	ACTL8	FALSE	FALSE
chr1	17826076	G	T	ENST00000375406	ENSG00000117148	ACTL8	FALSE	FALSE
chr1	17826094	G	T	ENST00000375406	ENSG00000117148	ACTL8	FALSE	FALSE
chr1	17826100	C	T	ENST00000375406	ENSG00000117148	ACTL8	FALSE	FALSE
chr1	17826103	C	T	ENST00000375406	ENSG00000117148	ACTL8	FALSE	FALSE
chr1	17826113	T	A	ENST00000375406	ENSG00000117148	ACTL8	FALSE	FALSE
chr1	17826118	G	T	ENST00000375406	ENSG00000117148	ACTL8	FALSE	FALSE
chr1	17826132	T	A	ENST00000375406	ENSG00000117148	ACTL8	FALSE	FALSE
chr1	17826132	T	G	ENST00000375406	ENSG00000117148	ACTL8	FALSE	FALSE
chr1	17826133	C	T	ENST00000375406	ENSG00000117148	ACTL8	FALSE	FALSE
chr1	17826157	G	T	ENST00000375406	ENSG00000117148	ACTL8	FALSE	FALSE
chr1	17826172	C	T	ENST00000375406	ENSG00000117148	ACTL8	FALSE	FALSE
chr1	17826187	G	T	ENST00000375406	ENSG00000117148	ACTL8	FALSE	FALSE
chr1	17826205	C	T	ENST00000375406	ENSG00000117148	ACTL8	FALSE	FALSE
chr1	17826214	G	T	ENST00000375406	ENSG00000117148	ACTL8	FALSE	FALSE
chr1	17826217	C	T	ENST00000375406	ENSG00000117148	ACTL8	FALSE	FALSE
chr1	17826250	G	T	ENST00000375406	ENSG00000117148	ACTL8	FALSE	FALSE
chr1	17826259	G	T	ENST00000375406	ENSG00000117148	ACTL8	FALSE	FALSE
chr1	17826267	C	A	ENST00000375406	ENSG00000117148	ACTL8	FALSE	FALSE
chr1	17826268	G	T	ENST00000375406	ENSG00000117148	ACTL8	FALSE	FALSE
chr1	17826312	C	A	ENST00000375406	ENSG00000117148	ACTL8	FALSE	FALSE
chr1	17826330	T	A	ENST00000375406	ENSG00000117148	ACTL8	FALSE	FALSE
chr1	17826330	T	G	ENST00000375406	ENSG00000117148	ACTL8	FALSE	FALSE
chr1	17826343	A	T	ENST00000375406	ENSG00000117148	ACTL8	FALSE	FALSE
chr1	17826358	G	T	ENST00000375406	ENSG00000117148	ACTL8	FALSE	FALSE
chr1	17826388	A	T	ENST00000375406	ENSG00000117148	ACTL8	FALSE	FALSE
chr1	17826401	G	A	ENST00000375406	ENSG00000117148	ACTL8	FALSE	FALSE
chr1	17826402	G	A	ENST00000375406	ENSG00000117148	ACTL8	FALSE	FALSE
chr1	17826403	G	T	ENST00000375406	ENSG00000117148	ACTL8	FALSE	FALSE
chr1	17826415	A	T	ENST00000375406	ENSG00000117148	ACTL8	FALSE	FALSE
chr1	17826431	G	A	ENST00000375406	ENSG00000117148	ACTL8	FALSE	FALSE
chr1	17826432	G	A	ENST00000375406	ENSG00000117148	ACTL8	FALSE	FALSE
chr1	17826436	G	T	ENST00000375406	ENSG00000117148	ACTL8	FALSE	FALSE
chr1	17826468	C	A	ENST00000375406	ENSG00000117148	ACTL8	FALSE	FALSE
chr1	17826468	C	G	ENST00000375406	ENSG00000117148	ACTL8	FALSE	FALSE
chr1	17826469	C	T	ENST00000375406	ENSG00000117148	ACTL8	FALSE	FALSE
chr1	17826475	G	T	ENST00000375406	ENSG00000117148	ACTL8	FALSE	FALSE
chr1	17826479	G	A	ENST00000375406	ENSG00000117148	ACTL8	FALSE	FALSE
chr1	17826480	G	A	ENST00000375406	ENSG00000117148	ACTL8	FALSE	FALSE
chr1	17826487	C	T	ENST00000375406	ENSG00000117148	ACTL8	FALSE	FALSE
chr1	17826490	G	T	ENST00000375406	ENSG00000117148	ACTL8	FALSE	FALSE
chr1	17826493	G	T	ENST00000375406	ENSG00000117148	ACTL8	FALSE	FALSE
chr1	17826498	T	A	ENST00000375406	ENSG00000117148	ACTL8	FALSE	FALSE
chr1	17826498	T	G	ENST00000375406	ENSG00000117148	ACTL8	FALSE	FALSE
chr1	17826502	G	T	ENST00000375406	ENSG00000117148	ACTL8	FALSE	FALSE
chr1	18108132	C	T	ENST00000251296	ENSG00000117154	IGSF21	FALSE	FALSE
chr1	18108158	C	A	ENST00000251296	ENSG00000117154	IGSF21	FALSE	FALSE
chr1	18108164	C	A	ENST00000251296	ENSG00000117154	IGSF21	FALSE	FALSE
chr1	18108199	G	A	ENST00000251296	ENSG00000117154	IGSF21	TRUE	FALSE
chr1	18108199	G	C	ENST00000251296	ENSG00000117154	IGSF21	TRUE	FALSE
chr1	18108199	G	T	ENST00000251296	ENSG00000117154	IGSF21	TRUE	FALSE
chr1	18108200	T	A	ENST00000251296	ENSG00000117154	IGSF21	TRUE	FALSE
chr1	18108200	T	C	ENST00000251296	ENSG00000117154	IGSF21	TRUE	FALSE
chr1	18108200	T	G	ENST00000251296	ENSG00000117154	IGSF21	TRUE	FALSE
chr1	18227896	A	C	ENST00000251296	ENSG00000117154	IGSF21	TRUE	FALSE
chr1	18227896	A	G	ENST00000251296	ENSG00000117154	IGSF21	TRUE	FALSE
chr1	18227896	A	T	ENST00000251296	ENSG00000117154	IGSF21	TRUE	FALSE
chr1	18227897	G	A	ENST00000251296	ENSG00000117154	IGSF21	TRUE	FALSE
chr1	18227897	G	C	ENST00000251296	ENSG00000117154	IGSF21	TRUE	FALSE
chr1	18227897	G	T	ENST00000251296	ENSG00000117154	IGSF21	TRUE	FALSE
chr1	18227902	C	A	ENST00000251296	ENSG00000117154	IGSF21	TRUE	TRUE
chr1	18227902	C	G	ENST00000251296	ENSG00000117154	IGSF21	TRUE	TRUE
chr1	18227918	G	T	ENST00000251296	ENSG00000117154	IGSF21	TRUE	TRUE
chr1	18227942	G	T	ENST00000251296	ENSG00000117154	IGSF21	TRUE	TRUE
chr1	18227958	T	A	ENST00000251296	ENSG00000117154	IGSF21	TRUE	TRUE
chr1	18227960	A	T	ENST00000251296	ENSG00000117154	IGSF21	TRUE	TRUE
chr1	18227965	T	A	ENST00000251296	ENSG00000117154	IGSF21	TRUE	TRUE
chr1	18227972	A	T	ENST00000251296	ENSG00000117154	IGSF21	TRUE	TRUE
chr1	18227993	G	T	ENST00000251296	ENSG00000117154	IGSF21	TRUE	TRUE
chr1	18228003	G	A	ENST00000251296	ENSG00000117154	IGSF21	TRUE	TRUE
chr1	18228004	G	A	ENST00000251296	ENSG00000117154	IGSF21	TRUE	TRUE
chr1	18228007	C	A	ENST00000251296	ENSG00000117154	IGSF21	TRUE	TRUE
chr1	18228007	C	G	ENST00000251296	ENSG00000117154	IGSF21	TRUE	TRUE
chr1	18228011	G	A	ENST00000251296	ENSG00000117154	IGSF21	TRUE	FALSE
chr1	18228011	G	C	ENST00000251296	ENSG00000117154	IGSF21	TRUE	FALSE
chr1	18228011	G	T	ENST00000251296	ENSG00000117154	IGSF21	TRUE	FALSE
chr1	18228012	T	A	ENST00000251296	ENSG00000117154	IGSF21	TRUE	FALSE
chr1	18228012	T	C	ENST00000251296	ENSG00000117154	IGSF21	FALSE	FALSE
chr1	18228012	T	G	ENST00000251296	ENSG00000117154	IGSF21	TRUE	FALSE
chr1	18291864	A	C	ENST00000251296	ENSG00000117154	IGSF21	TRUE	FALSE
chr1	18291864	A	G	ENST00000251296	ENSG00000117154	IGSF21	TRUE	FALSE
chr1	18291864	A	T	ENST00000251296	ENSG00000117154	IGSF21	TRUE	FALSE
chr1	18291865	G	A	ENST00000251296	ENSG00000117154	IGSF21	TRUE	FALSE
chr1	18291865	G	C	ENST00000251296	ENSG00000117154	IGSF21	TRUE	FALSE
chr1	18291865	G	T	ENST00000251296	ENSG00000117154	IGSF21	TRUE	FALSE
chr1	18291887	A	T	ENST00000251296	ENSG00000117154	IGSF21	TRUE	TRUE
chr1	18291890	C	T	ENST00000251296	ENSG00000117154	IGSF21	TRUE	TRUE
chr1	18291893	A	T	ENST00000251296	ENSG00000117154	IGSF21	TRUE	TRUE
chr1	18291931	C	A	ENST00000251296	ENSG00000117154	IGSF21	TRUE	TRUE
chr1	18291931	C	G	ENST00000251296	ENSG00000117154	IGSF21	TRUE	TRUE
chr1	18291933	C	A	ENST00000251296	ENSG00000117154	IGSF21	TRUE	TRUE
chr1	18291933	C	G	ENST00000251296	ENSG00000117154	IGSF21	TRUE	TRUE
chr1	18291941	G	T	ENST00000251296	ENSG00000117154	IGSF21	TRUE	TRUE
chr1	18291949	C	A	ENST00000251296	ENSG00000117154	IGSF21	TRUE	TRUE
chr1	18291949	C	G	ENST00000251296	ENSG00000117154	IGSF21	TRUE	TRUE
chr1	18291953	A	T	ENST00000251296	ENSG00000117154	IGSF21	TRUE	TRUE
chr1	18291956	C	T	ENST00000251296	ENSG00000117154	IGSF21	TRUE	TRUE
chr1	18291959	G	T	ENST00000251296	ENSG00000117154	IGSF21	TRUE	TRUE
chr1	18291973	C	A	ENST00000251296	ENSG00000117154	IGSF21	TRUE	TRUE
chr1	18291973	C	G	ENST00000251296	ENSG00000117154	IGSF21	TRUE	TRUE
chr1	18291974	C	T	ENST00000251296	ENSG00000117154	IGSF21	TRUE	TRUE
chr1	18291988	G	A	ENST00000251296	ENSG00000117154	IGSF21	TRUE	FALSE
chr1	18291988	G	C	ENST00000251296	ENSG00000117154	IGSF21	TRUE	FALSE
chr1	18291988	G	T	ENST00000251296	ENSG00000117154	IGSF21	TRUE	FALSE
chr1	18291989	T	A	ENST00000251296	ENSG00000117154	IGSF21	TRUE	FALSE
chr1	18291989	T	C	ENST00000251296	ENSG00000117154	IGSF21	FALSE	FALSE
chr1	18291989	T	G	ENST00000251296	ENSG00000117154	IGSF21	TRUE	FALSE
chr1	18334890	A	C	ENST00000251296	ENSG00000117154	IGSF21	TRUE	FALSE
chr1	18334890	A	G	ENST00000251296	ENSG00000117154	IGSF21	TRUE	FALSE
chr1	18334890	A	T	ENST00000251296	ENSG00000117154	IGSF21	TRUE	FALSE
chr1	18334891	G	A	ENST00000251296	ENSG00000117154	IGSF21	TRUE	FALSE
chr1	18334891	G	C	ENST00000251296	ENSG00000117154	IGSF21	TRUE	FALSE
chr1	18334891	G	T	ENST00000251296	ENSG00000117154	IGSF21	TRUE	FALSE
chr1	18334899	G	T	ENST00000251296	ENSG00000117154	IGSF21	TRUE	TRUE
chr1	18334912	C	A	ENST00000251296	ENSG00000117154	IGSF21	TRUE	TRUE
chr1	18334912	C	G	ENST00000251296	ENSG00000117154	IGSF21	TRUE	TRUE
chr1	18334928	T	A	ENST00000251296	ENSG00000117154	IGSF21	TRUE	TRUE
chr1	18334928	T	G	ENST00000251296	ENSG00000117154	IGSF21	TRUE	TRUE
chr1	18334929	G	T	ENST00000251296	ENSG00000117154	IGSF21	TRUE	TRUE
chr1	18334934	C	A	ENST00000251296	ENSG00000117154	IGSF21	TRUE	TRUE
chr1	18334949	C	A	ENST00000251296	ENSG00000117154	IGSF21	TRUE	TRUE
chr1	18334949	C	G	ENST00000251296	ENSG00000117154	IGSF21	TRUE	TRUE
chr1	18334965	G	T	ENST00000251296	ENSG00000117154	IGSF21	TRUE	TRUE
chr1	18334968	A	T	ENST00000251296	ENSG00000117154	IGSF21	TRUE	TRUE
chr1	18334984	C	A	ENST00000251296	ENSG00000117154	IGSF21	TRUE	TRUE
chr1	18334984	C	G	ENST00000251296	ENSG00000117154	IGSF21	TRUE	TRUE
chr1	18335011	G	A	ENST00000251296	ENSG00000117154	IGSF21	TRUE	FALSE
chr1	18335011	G	C	ENST00000251296	ENSG00000117154	IGSF21	TRUE	FALSE
chr1	18335011	G	T	ENST00000251296	ENSG00000117154	IGSF21	TRUE	FALSE
chr1	18335012	T	A	ENST00000251296	ENSG00000117154	IGSF21	TRUE	FALSE
chr1	18335012	T	C	ENST00000251296	ENSG00000117154	IGSF21	TRUE	FALSE
chr1	18335012	T	G	ENST00000251296	ENSG00000117154	IGSF21	TRUE	FALSE
chr1	18362113	A	C	ENST00000251296	ENSG00000117154	IGSF21	TRUE	FALSE
chr1	18362113	A	G	ENST00000251296	ENSG00000117154	IGSF21	TRUE	FALSE
chr1	18362113	A	T	ENST00000251296	ENSG00000117154	IGSF21	TRUE	FALSE
chr1	18362114	G	A	ENST00000251296	ENSG00000117154	IGSF21	TRUE	FALSE
chr1	18362114	G	C	ENST00000251296	ENSG00000117154	IGSF21	TRUE	FALSE
chr1	18362114	G	T	ENST00000251296	ENSG00000117154	IGSF21	TRUE	FALSE
chr1	18362132	G	T	ENST00000251296	ENSG00000117154	IGSF21	TRUE	TRUE
chr1	18362173	C	A	ENST00000251296	ENSG00000117154	IGSF21	TRUE	TRUE
chr1	18362173	C	G	ENST00000251296	ENSG00000117154	IGSF21	TRUE	TRUE
chr1	18362174	C	T	ENST00000251296	ENSG00000117154	IGSF21	TRUE	TRUE
chr1	18362180	C	T	ENST00000251296	ENSG00000117154	IGSF21	TRUE	TRUE
chr1	18362200	C	A	ENST00000251296	ENSG00000117154	IGSF21	TRUE	TRUE
chr1	18362210	G	T	ENST00000251296	ENSG00000117154	IGSF21	TRUE	TRUE
chr1	18362213	G	T	ENST00000251296	ENSG00000117154	IGSF21	TRUE	TRUE
chr1	18362216	A	T	ENST00000251296	ENSG00000117154	IGSF21	TRUE	TRUE
chr1	18362231	G	A	ENST00000251296	ENSG00000117154	IGSF21	TRUE	FALSE
chr1	18362231	G	C	ENST00000251296	ENSG00000117154	IGSF21	TRUE	FALSE
chr1	18362231	G	T	ENST00000251296	ENSG00000117154	IGSF21	TRUE	FALSE
chr1	18362232	T	A	ENST00000251296	ENSG00000117154	IGSF21	TRUE	FALSE
chr1	18362232	T	C	ENST00000251296	ENSG00000117154	IGSF21	FALSE	FALSE
chr1	18362232	T	G	ENST00000251296	ENSG00000117154	IGSF21	TRUE	FALSE
chr1	18365221	A	C	ENST00000251296	ENSG00000117154	IGSF21	TRUE	FALSE
chr1	18365221	A	G	ENST00000251296	ENSG00000117154	IGSF21	TRUE	FALSE
chr1	18365221	A	T	ENST00000251296	ENSG00000117154	IGSF21	TRUE	FALSE
chr1	18365222	G	A	ENST00000251296	ENSG00000117154	IGSF21	TRUE	FALSE
chr1	18365222	G	C	ENST00000251296	ENSG00000117154	IGSF21	TRUE	FALSE
chr1	18365222	G	T	ENST00000251296	ENSG00000117154	IGSF21	TRUE	FALSE
chr1	18365228	T	A	ENST00000251296	ENSG00000117154	IGSF21	TRUE	TRUE
chr1	18365228	T	G	ENST00000251296	ENSG00000117154	IGSF21	TRUE	TRUE
chr1	18365232	A	T	ENST00000251296	ENSG00000117154	IGSF21	TRUE	TRUE
chr1	18365235	C	T	ENST00000251296	ENSG00000117154	IGSF21	TRUE	TRUE
chr1	18365244	G	T	ENST00000251296	ENSG00000117154	IGSF21	TRUE	TRUE
chr1	18365269	C	A	ENST00000251296	ENSG00000117154	IGSF21	TRUE	TRUE
chr1	18365269	C	G	ENST00000251296	ENSG00000117154	IGSF21	TRUE	TRUE
chr1	18365271	G	T	ENST00000251296	ENSG00000117154	IGSF21	TRUE	TRUE
chr1	18365301	C	T	ENST00000251296	ENSG00000117154	IGSF21	TRUE	TRUE
chr1	18365352	A	T	ENST00000251296	ENSG00000117154	IGSF21	TRUE	TRUE
chr1	18365358	C	T	ENST00000251296	ENSG00000117154	IGSF21	TRUE	TRUE
chr1	18365361	A	T	ENST00000251296	ENSG00000117154	IGSF21	TRUE	TRUE
chr1	18365365	C	A	ENST00000251296	ENSG00000117154	IGSF21	TRUE	TRUE
chr1	18365365	C	G	ENST00000251296	ENSG00000117154	IGSF21	TRUE	TRUE
chr1	18365385	G	T	ENST00000251296	ENSG00000117154	IGSF21	TRUE	TRUE
chr1	18365400	C	T	ENST00000251296	ENSG00000117154	IGSF21	TRUE	TRUE
chr1	18365408	C	A	ENST00000251296	ENSG00000117154	IGSF21	TRUE	TRUE
chr1	18365408	C	G	ENST00000251296	ENSG00000117154	IGSF21	TRUE	TRUE
chr1	18365412	G	T	ENST00000251296	ENSG00000117154	IGSF21	TRUE	TRUE
chr1	18365457	C	T	ENST00000251296	ENSG00000117154	IGSF21	TRUE	TRUE
chr1	18365469	G	T	ENST00000251296	ENSG00000117154	IGSF21	TRUE	TRUE
chr1	18365481	G	T	ENST00000251296	ENSG00000117154	IGSF21	TRUE	TRUE
chr1	18365499	G	T	ENST00000251296	ENSG00000117154	IGSF21	TRUE	TRUE
chr1	18365512	G	A	ENST00000251296	ENSG00000117154	IGSF21	TRUE	TRUE
chr1	18365513	G	A	ENST00000251296	ENSG00000117154	IGSF21	TRUE	TRUE
chr1	18365526	G	T	ENST00000251296	ENSG00000117154	IGSF21	TRUE	TRUE
chr1	18365537	C	A	ENST00000251296	ENSG00000117154	IGSF21	TRUE	TRUE
chr1	18365537	C	G	ENST00000251296	ENSG00000117154	IGSF21	TRUE	TRUE
chr1	18365580	G	T	ENST00000251296	ENSG00000117154	IGSF21	TRUE	TRUE
chr1	18365602	G	A	ENST00000251296	ENSG00000117154	IGSF21	TRUE	TRUE
chr1	18365603	G	A	ENST00000251296	ENSG00000117154	IGSF21	TRUE	TRUE
chr1	18365616	C	T	ENST00000251296	ENSG00000117154	IGSF21	TRUE	TRUE
chr1	18365628	G	T	ENST00000251296	ENSG00000117154	IGSF21	TRUE	TRUE
chr1	18365645	C	A	ENST00000251296	ENSG00000117154	IGSF21	TRUE	TRUE
chr1	18365646	G	T	ENST00000251296	ENSG00000117154	IGSF21	TRUE	TRUE
chr1	18365652	A	T	ENST00000251296	ENSG00000117154	IGSF21	TRUE	TRUE
chr1	18365668	C	A	ENST00000251296	ENSG00000117154	IGSF21	TRUE	TRUE
chr1	18365679	C	T	ENST00000251296	ENSG00000117154	IGSF21	TRUE	TRUE
chr1	18365685	G	T	ENST00000251296	ENSG00000117154	IGSF21	TRUE	TRUE
chr1	18365698	G	A	ENST00000251296	ENSG00000117154	IGSF21	TRUE	FALSE
chr1	18365698	G	C	ENST00000251296	ENSG00000117154	IGSF21	TRUE	FALSE
chr1	18365698	G	T	ENST00000251296	ENSG00000117154	IGSF21	TRUE	FALSE
chr1	18365699	T	A	ENST00000251296	ENSG00000117154	IGSF21	TRUE	FALSE
chr1	18365699	T	C	ENST00000251296	ENSG00000117154	IGSF21	TRUE	FALSE
chr1	18365699	T	G	ENST00000251296	ENSG00000117154	IGSF21	TRUE	FALSE
chr1	18376308	A	C	ENST00000251296	ENSG00000117154	IGSF21	TRUE	FALSE
chr1	18376308	A	G	ENST00000251296	ENSG00000117154	IGSF21	TRUE	FALSE
chr1	18376308	A	T	ENST00000251296	ENSG00000117154	IGSF21	TRUE	FALSE
chr1	18376309	G	A	ENST00000251296	ENSG00000117154	IGSF21	TRUE	FALSE
chr1	18376309	G	C	ENST00000251296	ENSG00000117154	IGSF21	TRUE	FALSE
chr1	18376309	G	T	ENST00000251296	ENSG00000117154	IGSF21	TRUE	FALSE
chr1	18376318	A	T	ENST00000251296	ENSG00000117154	IGSF21	TRUE	TRUE
chr1	18376321	G	T	ENST00000251296	ENSG00000117154	IGSF21	TRUE	TRUE
chr1	18376327	A	T	ENST00000251296	ENSG00000117154	IGSF21	TRUE	TRUE
chr1	18376348	A	T	ENST00000251296	ENSG00000117154	IGSF21	TRUE	TRUE
chr1	18376393	C	T	ENST00000251296	ENSG00000117154	IGSF21	TRUE	TRUE
chr1	18376396	G	A	ENST00000251296	ENSG00000117154	IGSF21	TRUE	FALSE
chr1	18376396	G	C	ENST00000251296	ENSG00000117154	IGSF21	TRUE	FALSE
chr1	18376396	G	T	ENST00000251296	ENSG00000117154	IGSF21	TRUE	FALSE
chr1	18376397	T	A	ENST00000251296	ENSG00000117154	IGSF21	TRUE	FALSE
chr1	18376397	T	C	ENST00000251296	ENSG00000117154	IGSF21	TRUE	FALSE
chr1	18376397	T	G	ENST00000251296	ENSG00000117154	IGSF21	TRUE	FALSE
chr1	18376798	A	C	ENST00000251296	ENSG00000117154	IGSF21	TRUE	FALSE
chr1	18376798	A	G	ENST00000251296	ENSG00000117154	IGSF21	TRUE	FALSE
chr1	18376798	A	T	ENST00000251296	ENSG00000117154	IGSF21	TRUE	FALSE
chr1	18376799	G	A	ENST00000251296	ENSG00000117154	IGSF21	TRUE	FALSE
chr1	18376799	G	C	ENST00000251296	ENSG00000117154	IGSF21	TRUE	FALSE
chr1	18376799	G	T	ENST00000251296	ENSG00000117154	IGSF21	TRUE	FALSE
chr1	18376803	G	T	ENST00000251296	ENSG00000117154	IGSF21	TRUE	TRUE
chr1	18376815	G	T	ENST00000251296	ENSG00000117154	IGSF21	TRUE	TRUE
chr1	18376831	G	A	ENST00000251296	ENSG00000117154	IGSF21	TRUE	TRUE
chr1	18376832	G	A	ENST00000251296	ENSG00000117154	IGSF21	TRUE	TRUE
chr1	18376869	G	T	ENST00000251296	ENSG00000117154	IGSF21	TRUE	TRUE
chr1	18376881	A	T	ENST00000251296	ENSG00000117154	IGSF21	TRUE	TRUE
chr1	18376884	G	T	ENST00000251296	ENSG00000117154	IGSF21	TRUE	TRUE
chr1	18376896	G	T	ENST00000251296	ENSG00000117154	IGSF21	TRUE	TRUE
chr1	18376911	G	T	ENST00000251296	ENSG00000117154	IGSF21	TRUE	TRUE
chr1	18376931	T	A	ENST00000251296	ENSG00000117154	IGSF21	TRUE	TRUE
chr1	18376931	T	G	ENST00000251296	ENSG00000117154	IGSF21	TRUE	TRUE
chr1	18376937	C	A	ENST00000251296	ENSG00000117154	IGSF21	TRUE	TRUE
chr1	18376944	C	T	ENST00000251296	ENSG00000117154	IGSF21	TRUE	TRUE
chr1	18376992	G	T	ENST00000251296	ENSG00000117154	IGSF21	FALSE	FALSE
chr1	18376993	G	A	ENST00000251296	ENSG00000117154	IGSF21	TRUE	FALSE
chr1	18376993	G	C	ENST00000251296	ENSG00000117154	IGSF21	TRUE	FALSE
chr1	18376993	G	T	ENST00000251296	ENSG00000117154	IGSF21	TRUE	FALSE
chr1	18376994	T	A	ENST00000251296	ENSG00000117154	IGSF21	TRUE	FALSE
chr1	18376994	T	C	ENST00000251296	ENSG00000117154	IGSF21	TRUE	FALSE
chr1	18376994	T	G	ENST00000251296	ENSG00000117154	IGSF21	TRUE	FALSE
chr1	18377391	A	C	ENST00000251296	ENSG00000117154	IGSF21	TRUE	FALSE
chr1	18377391	A	G	ENST00000251296	ENSG00000117154	IGSF21	TRUE	FALSE
chr1	18377391	A	T	ENST00000251296	ENSG00000117154	IGSF21	TRUE	FALSE
chr1	18377392	G	A	ENST00000251296	ENSG00000117154	IGSF21	TRUE	FALSE
chr1	18377392	G	C	ENST00000251296	ENSG00000117154	IGSF21	TRUE	FALSE
chr1	18377392	G	T	ENST00000251296	ENSG00000117154	IGSF21	TRUE	FALSE
chr1	18377410	A	T	ENST00000251296	ENSG00000117154	IGSF21	FALSE	FALSE
chr1	18377413	G	T	ENST00000251296	ENSG00000117154	IGSF21	FALSE	FALSE
chr1	18377419	G	T	ENST00000251296	ENSG00000117154	IGSF21	FALSE	FALSE
chr1	18377432	G	A	ENST00000251296	ENSG00000117154	IGSF21	TRUE	FALSE
chr1	18377432	G	C	ENST00000251296	ENSG00000117154	IGSF21	TRUE	FALSE
chr1	18377432	G	T	ENST00000251296	ENSG00000117154	IGSF21	TRUE	FALSE
chr1	18377433	T	A	ENST00000251296	ENSG00000117154	IGSF21	TRUE	FALSE
chr1	18377433	T	C	ENST00000251296	ENSG00000117154	IGSF21	FALSE	FALSE
chr1	18377433	T	G	ENST00000251296	ENSG00000117154	IGSF21	TRUE	FALSE
chr1	18378254	A	C	ENST00000251296	ENSG00000117154	IGSF21	FALSE	FALSE
chr1	18378254	A	G	ENST00000251296	ENSG00000117154	IGSF21	FALSE	FALSE
chr1	18378254	A	T	ENST00000251296	ENSG00000117154	IGSF21	FALSE	FALSE
chr1	18378255	G	A	ENST00000251296	ENSG00000117154	IGSF21	FALSE	FALSE
chr1	18378255	G	C	ENST00000251296	ENSG00000117154	IGSF21	FALSE	FALSE
chr1	18378255	G	T	ENST00000251296	ENSG00000117154	IGSF21	FALSE	FALSE
chr1	18378289	T	A	ENST00000251296	ENSG00000117154	IGSF21	FALSE	FALSE
chr1	18378315	G	T	ENST00000251296	ENSG00000117154	IGSF21	FALSE	FALSE
chr1	18480991	A	T	ENST00000400664	ENSG00000179023	KLHDC7A	FALSE	FALSE
chr1	18480994	G	T	ENST00000400664	ENSG00000179023	KLHDC7A	FALSE	FALSE
chr1	18481000	G	T	ENST00000400664	ENSG00000179023	KLHDC7A	FALSE	FALSE
chr1	18481006	C	T	ENST00000400664	ENSG00000179023	KLHDC7A	FALSE	FALSE
chr1	18481013	G	A	ENST00000400664	ENSG00000179023	KLHDC7A	FALSE	FALSE
chr1	18481014	G	A	ENST00000400664	ENSG00000179023	KLHDC7A	FALSE	FALSE
chr1	18481019	T	A	ENST00000400664	ENSG00000179023	KLHDC7A	FALSE	FALSE
chr1	18481027	C	T	ENST00000400664	ENSG00000179023	KLHDC7A	FALSE	FALSE
chr1	18481039	A	T	ENST00000400664	ENSG00000179023	KLHDC7A	FALSE	FALSE
chr1	18481052	C	A	ENST00000400664	ENSG00000179023	KLHDC7A	FALSE	FALSE
chr1	18481052	C	G	ENST00000400664	ENSG00000179023	KLHDC7A	FALSE	FALSE
chr1	18481086	C	A	ENST00000400664	ENSG00000179023	KLHDC7A	FALSE	FALSE
chr1	18481086	C	G	ENST00000400664	ENSG00000179023	KLHDC7A	FALSE	FALSE
chr1	18481095	C	A	ENST00000400664	ENSG00000179023	KLHDC7A	FALSE	FALSE
chr1	18481095	C	G	ENST00000400664	ENSG00000179023	KLHDC7A	FALSE	FALSE
chr1	18481096	A	T	ENST00000400664	ENSG00000179023	KLHDC7A	FALSE	FALSE
chr1	18481100	C	A	ENST00000400664	ENSG00000179023	KLHDC7A	FALSE	FALSE
chr1	18481117	C	T	ENST00000400664	ENSG00000179023	KLHDC7A	FALSE	FALSE
chr1	18481124	G	A	ENST00000400664	ENSG00000179023	KLHDC7A	FALSE	FALSE
chr1	18481125	G	A	ENST00000400664	ENSG00000179023	KLHDC7A	FALSE	FALSE
chr1	18481138	C	T	ENST00000400664	ENSG00000179023	KLHDC7A	FALSE	FALSE
chr1	18481144	G	T	ENST00000400664	ENSG00000179023	KLHDC7A	FALSE	FALSE
chr1	18481150	A	T	ENST00000400664	ENSG00000179023	KLHDC7A	FALSE	FALSE
chr1	18481153	G	T	ENST00000400664	ENSG00000179023	KLHDC7A	FALSE	FALSE
chr1	18481156	G	T	ENST00000400664	ENSG00000179023	KLHDC7A	FALSE	FALSE
chr1	18481162	G	T	ENST00000400664	ENSG00000179023	KLHDC7A	FALSE	FALSE
chr1	18481169	C	A	ENST00000400664	ENSG00000179023	KLHDC7A	FALSE	FALSE
chr1	18481169	C	G	ENST00000400664	ENSG00000179023	KLHDC7A	FALSE	FALSE
chr1	18481174	C	T	ENST00000400664	ENSG00000179023	KLHDC7A	FALSE	FALSE
chr1	18481186	C	T	ENST00000400664	ENSG00000179023	KLHDC7A	FALSE	FALSE
chr1	18481189	G	T	ENST00000400664	ENSG00000179023	KLHDC7A	FALSE	FALSE
chr1	18481222	A	T	ENST00000400664	ENSG00000179023	KLHDC7A	FALSE	FALSE
chr1	18481240	A	T	ENST00000400664	ENSG00000179023	KLHDC7A	TRUE	FALSE
chr1	18481249	G	T	ENST00000400664	ENSG00000179023	KLHDC7A	TRUE	FALSE
chr1	18481258	C	T	ENST00000400664	ENSG00000179023	KLHDC7A	TRUE	FALSE
chr1	18481266	C	A	ENST00000400664	ENSG00000179023	KLHDC7A	TRUE	FALSE
chr1	18481272	T	A	ENST00000400664	ENSG00000179023	KLHDC7A	TRUE	FALSE
chr1	18481273	G	T	ENST00000400664	ENSG00000179023	KLHDC7A	TRUE	FALSE
chr1	18481282	A	T	ENST00000400664	ENSG00000179023	KLHDC7A	TRUE	FALSE
chr1	18481293	T	A	ENST00000400664	ENSG00000179023	KLHDC7A	TRUE	FALSE
chr1	18481293	T	G	ENST00000400664	ENSG00000179023	KLHDC7A	TRUE	FALSE
chr1	18481327	A	T	ENST00000400664	ENSG00000179023	KLHDC7A	TRUE	FALSE
chr1	18481333	C	T	ENST00000400664	ENSG00000179023	KLHDC7A	TRUE	TRUE
chr1	18481336	A	T	ENST00000400664	ENSG00000179023	KLHDC7A	TRUE	TRUE
chr1	18481339	A	T	ENST00000400664	ENSG00000179023	KLHDC7A	TRUE	TRUE
chr1	18481346	C	A	ENST00000400664	ENSG00000179023	KLHDC7A	TRUE	TRUE
chr1	18481346	C	G	ENST00000400664	ENSG00000179023	KLHDC7A	TRUE	TRUE
chr1	18481351	G	T	ENST00000400664	ENSG00000179023	KLHDC7A	TRUE	TRUE
chr1	18481354	G	T	ENST00000400664	ENSG00000179023	KLHDC7A	TRUE	TRUE
chr1	18481366	C	T	ENST00000400664	ENSG00000179023	KLHDC7A	TRUE	TRUE
chr1	18481373	C	A	ENST00000400664	ENSG00000179023	KLHDC7A	TRUE	TRUE
chr1	18481381	G	T	ENST00000400664	ENSG00000179023	KLHDC7A	TRUE	TRUE
chr1	18481384	C	T	ENST00000400664	ENSG00000179023	KLHDC7A	TRUE	TRUE
chr1	18481398	C	A	ENST00000400664	ENSG00000179023	KLHDC7A	TRUE	TRUE
chr1	18481401	C	A	ENST00000400664	ENSG00000179023	KLHDC7A	TRUE	TRUE
chr1	18481408	C	T	ENST00000400664	ENSG00000179023	KLHDC7A	TRUE	TRUE
chr1	18481411	G	T	ENST00000400664	ENSG00000179023	KLHDC7A	TRUE	TRUE
chr1	18481417	A	T	ENST00000400664	ENSG00000179023	KLHDC7A	TRUE	TRUE
chr1	18481463	T	A	ENST00000400664	ENSG00000179023	KLHDC7A	TRUE	TRUE
chr1	18481471	G	T	ENST00000400664	ENSG00000179023	KLHDC7A	TRUE	TRUE
chr1	18481477	A	T	ENST00000400664	ENSG00000179023	KLHDC7A	TRUE	TRUE
chr1	18481492	G	T	ENST00000400664	ENSG00000179023	KLHDC7A	TRUE	TRUE
chr1	18481521	T	A	ENST00000400664	ENSG00000179023	KLHDC7A	TRUE	TRUE
chr1	18481531	G	T	ENST00000400664	ENSG00000179023	KLHDC7A	TRUE	TRUE
chr1	18481544	G	A	ENST00000400664	ENSG00000179023	KLHDC7A	TRUE	TRUE
chr1	18481545	G	A	ENST00000400664	ENSG00000179023	KLHDC7A	TRUE	TRUE
chr1	18481546	C	T	ENST00000400664	ENSG00000179023	KLHDC7A	TRUE	TRUE
chr1	18481555	A	T	ENST00000400664	ENSG00000179023	KLHDC7A	TRUE	TRUE
chr1	18481564	G	T	ENST00000400664	ENSG00000179023	KLHDC7A	TRUE	TRUE
chr1	18481573	G	T	ENST00000400664	ENSG00000179023	KLHDC7A	TRUE	TRUE
chr1	18481582	C	T	ENST00000400664	ENSG00000179023	KLHDC7A	TRUE	TRUE
chr1	18481588	G	T	ENST00000400664	ENSG00000179023	KLHDC7A	TRUE	TRUE
chr1	18481602	T	A	ENST00000400664	ENSG00000179023	KLHDC7A	TRUE	TRUE
chr1	18481608	C	A	ENST00000400664	ENSG00000179023	KLHDC7A	TRUE	TRUE
chr1	18481608	C	G	ENST00000400664	ENSG00000179023	KLHDC7A	TRUE	TRUE
chr1	18481619	T	A	ENST00000400664	ENSG00000179023	KLHDC7A	TRUE	TRUE
chr1	18481621	C	T	ENST00000400664	ENSG00000179023	KLHDC7A	TRUE	TRUE
chr1	18481642	C	T	ENST00000400664	ENSG00000179023	KLHDC7A	TRUE	TRUE
chr1	18481649	G	A	ENST00000400664	ENSG00000179023	KLHDC7A	TRUE	TRUE
chr1	18481650	G	A	ENST00000400664	ENSG00000179023	KLHDC7A	TRUE	TRUE
chr1	18481678	A	T	ENST00000400664	ENSG00000179023	KLHDC7A	TRUE	TRUE
chr1	18481681	G	T	ENST00000400664	ENSG00000179023	KLHDC7A	TRUE	TRUE
chr1	18481684	G	T	ENST00000400664	ENSG00000179023	KLHDC7A	TRUE	TRUE
chr1	18481699	G	T	ENST00000400664	ENSG00000179023	KLHDC7A	TRUE	TRUE
chr1	18481732	C	T	ENST00000400664	ENSG00000179023	KLHDC7A	TRUE	TRUE
chr1	18481735	C	T	ENST00000400664	ENSG00000179023	KLHDC7A	TRUE	TRUE
chr1	18481738	G	T	ENST00000400664	ENSG00000179023	KLHDC7A	TRUE	TRUE
chr1	18481761	T	A	ENST00000400664	ENSG00000179023	KLHDC7A	TRUE	TRUE
chr1	18481761	T	G	ENST00000400664	ENSG00000179023	KLHDC7A	TRUE	TRUE
chr1	18481769	C	A	ENST00000400664	ENSG00000179023	KLHDC7A	TRUE	TRUE
chr1	18481769	C	G	ENST00000400664	ENSG00000179023	KLHDC7A	TRUE	TRUE
chr1	18481786	C	T	ENST00000400664	ENSG00000179023	KLHDC7A	TRUE	TRUE
chr1	18481792	G	T	ENST00000400664	ENSG00000179023	KLHDC7A	TRUE	TRUE
chr1	18481795	G	T	ENST00000400664	ENSG00000179023	KLHDC7A	TRUE	TRUE
chr1	18481807	C	T	ENST00000400664	ENSG00000179023	KLHDC7A	TRUE	TRUE
chr1	18481810	A	T	ENST00000400664	ENSG00000179023	KLHDC7A	TRUE	TRUE
chr1	18481816	G	T	ENST00000400664	ENSG00000179023	KLHDC7A	TRUE	TRUE
chr1	18481825	G	T	ENST00000400664	ENSG00000179023	KLHDC7A	TRUE	TRUE
chr1	18481837	A	T	ENST00000400664	ENSG00000179023	KLHDC7A	TRUE	TRUE
chr1	18481843	A	T	ENST00000400664	ENSG00000179023	KLHDC7A	TRUE	TRUE
chr1	18481851	C	A	ENST00000400664	ENSG00000179023	KLHDC7A	TRUE	TRUE
chr1	18481851	C	G	ENST00000400664	ENSG00000179023	KLHDC7A	TRUE	TRUE
chr1	18481857	C	A	ENST00000400664	ENSG00000179023	KLHDC7A	TRUE	TRUE
chr1	18481857	C	G	ENST00000400664	ENSG00000179023	KLHDC7A	TRUE	TRUE
chr1	18481860	T	A	ENST00000400664	ENSG00000179023	KLHDC7A	TRUE	TRUE
chr1	18481860	T	G	ENST00000400664	ENSG00000179023	KLHDC7A	TRUE	TRUE
chr1	18481864	G	T	ENST00000400664	ENSG00000179023	KLHDC7A	TRUE	TRUE
chr1	18481876	C	T	ENST00000400664	ENSG00000179023	KLHDC7A	TRUE	TRUE
chr1	18481888	C	T	ENST00000400664	ENSG00000179023	KLHDC7A	TRUE	TRUE
chr1	18481924	G	T	ENST00000400664	ENSG00000179023	KLHDC7A	TRUE	TRUE
chr1	18481960	G	T	ENST00000400664	ENSG00000179023	KLHDC7A	TRUE	TRUE
chr1	18481976	C	A	ENST00000400664	ENSG00000179023	KLHDC7A	TRUE	TRUE
chr1	18481978	G	T	ENST00000400664	ENSG00000179023	KLHDC7A	TRUE	TRUE
chr1	18481984	C	T	ENST00000400664	ENSG00000179023	KLHDC7A	TRUE	TRUE
chr1	18481999	A	T	ENST00000400664	ENSG00000179023	KLHDC7A	TRUE	TRUE
chr1	18482011	G	T	ENST00000400664	ENSG00000179023	KLHDC7A	TRUE	TRUE
chr1	18482014	A	T	ENST00000400664	ENSG00000179023	KLHDC7A	TRUE	TRUE
chr1	18482029	C	T	ENST00000400664	ENSG00000179023	KLHDC7A	TRUE	TRUE
chr1	18482042	G	A	ENST00000400664	ENSG00000179023	KLHDC7A	TRUE	TRUE
chr1	18482043	G	A	ENST00000400664	ENSG00000179023	KLHDC7A	TRUE	TRUE
chr1	18482053	C	T	ENST00000400664	ENSG00000179023	KLHDC7A	TRUE	TRUE
chr1	18482068	A	T	ENST00000400664	ENSG00000179023	KLHDC7A	TRUE	TRUE
chr1	18482071	G	T	ENST00000400664	ENSG00000179023	KLHDC7A	TRUE	TRUE
chr1	18482083	C	T	ENST00000400664	ENSG00000179023	KLHDC7A	TRUE	TRUE
chr1	18482092	G	T	ENST00000400664	ENSG00000179023	KLHDC7A	TRUE	TRUE
chr1	18482101	G	T	ENST00000400664	ENSG00000179023	KLHDC7A	TRUE	TRUE
chr1	18482107	C	T	ENST00000400664	ENSG00000179023	KLHDC7A	TRUE	TRUE
chr1	18482113	C	T	ENST00000400664	ENSG00000179023	KLHDC7A	TRUE	TRUE
chr1	18482148	C	A	ENST00000400664	ENSG00000179023	KLHDC7A	TRUE	TRUE
chr1	18482174	T	A	ENST00000400664	ENSG00000179023	KLHDC7A	TRUE	TRUE
chr1	18482174	T	G	ENST00000400664	ENSG00000179023	KLHDC7A	TRUE	TRUE
chr1	18482179	A	T	ENST00000400664	ENSG00000179023	KLHDC7A	TRUE	TRUE
chr1	18482191	G	T	ENST00000400664	ENSG00000179023	KLHDC7A	TRUE	TRUE
chr1	18482203	C	T	ENST00000400664	ENSG00000179023	KLHDC7A	TRUE	TRUE
chr1	18482252	C	A	ENST00000400664	ENSG00000179023	KLHDC7A	TRUE	TRUE
chr1	18482252	C	G	ENST00000400664	ENSG00000179023	KLHDC7A	TRUE	TRUE
chr1	18482260	C	T	ENST00000400664	ENSG00000179023	KLHDC7A	TRUE	TRUE
chr1	18482286	C	A	ENST00000400664	ENSG00000179023	KLHDC7A	TRUE	TRUE
chr1	18482289	T	A	ENST00000400664	ENSG00000179023	KLHDC7A	TRUE	TRUE
chr1	18482289	T	G	ENST00000400664	ENSG00000179023	KLHDC7A	TRUE	TRUE
chr1	18482290	G	T	ENST00000400664	ENSG00000179023	KLHDC7A	TRUE	TRUE
chr1	18482303	T	A	ENST00000400664	ENSG00000179023	KLHDC7A	TRUE	TRUE
chr1	18482308	A	T	ENST00000400664	ENSG00000179023	KLHDC7A	TRUE	TRUE
chr1	18482314	C	T	ENST00000400664	ENSG00000179023	KLHDC7A	TRUE	TRUE
chr1	18482323	G	T	ENST00000400664	ENSG00000179023	KLHDC7A	TRUE	TRUE
chr1	18482332	A	T	ENST00000400664	ENSG00000179023	KLHDC7A	TRUE	TRUE
chr1	18482335	G	T	ENST00000400664	ENSG00000179023	KLHDC7A	TRUE	TRUE
chr1	18482346	C	A	ENST00000400664	ENSG00000179023	KLHDC7A	TRUE	TRUE
chr1	18482346	C	G	ENST00000400664	ENSG00000179023	KLHDC7A	TRUE	TRUE
chr1	18482347	A	T	ENST00000400664	ENSG00000179023	KLHDC7A	TRUE	TRUE
chr1	18482359	G	T	ENST00000400664	ENSG00000179023	KLHDC7A	TRUE	TRUE
chr1	18482367	C	A	ENST00000400664	ENSG00000179023	KLHDC7A	TRUE	TRUE
chr1	18482367	C	G	ENST00000400664	ENSG00000179023	KLHDC7A	TRUE	TRUE
chr1	18482371	C	T	ENST00000400664	ENSG00000179023	KLHDC7A	TRUE	TRUE
chr1	18482397	C	A	ENST00000400664	ENSG00000179023	KLHDC7A	TRUE	TRUE
chr1	18482397	C	G	ENST00000400664	ENSG00000179023	KLHDC7A	TRUE	TRUE
chr1	18482403	C	A	ENST00000400664	ENSG00000179023	KLHDC7A	TRUE	TRUE
chr1	18482416	G	T	ENST00000400664	ENSG00000179023	KLHDC7A	TRUE	TRUE
chr1	18482422	G	T	ENST00000400664	ENSG00000179023	KLHDC7A	TRUE	TRUE
chr1	18482434	C	T	ENST00000400664	ENSG00000179023	KLHDC7A	TRUE	TRUE
chr1	18482455	C	T	ENST00000400664	ENSG00000179023	KLHDC7A	TRUE	TRUE
chr1	18482460	C	A	ENST00000400664	ENSG00000179023	KLHDC7A	TRUE	TRUE
chr1	18482460	C	G	ENST00000400664	ENSG00000179023	KLHDC7A	TRUE	TRUE
chr1	18482481	C	A	ENST00000400664	ENSG00000179023	KLHDC7A	TRUE	TRUE
chr1	18482485	A	T	ENST00000400664	ENSG00000179023	KLHDC7A	TRUE	TRUE
chr1	18482488	G	T	ENST00000400664	ENSG00000179023	KLHDC7A	TRUE	TRUE
chr1	18482508	T	A	ENST00000400664	ENSG00000179023	KLHDC7A	TRUE	TRUE
chr1	18482511	C	A	ENST00000400664	ENSG00000179023	KLHDC7A	TRUE	TRUE
chr1	18482514	T	A	ENST00000400664	ENSG00000179023	KLHDC7A	TRUE	TRUE
chr1	18482514	T	G	ENST00000400664	ENSG00000179023	KLHDC7A	TRUE	TRUE
chr1	18482521	G	T	ENST00000400664	ENSG00000179023	KLHDC7A	TRUE	TRUE
chr1	18482524	C	T	ENST00000400664	ENSG00000179023	KLHDC7A	TRUE	TRUE
chr1	18482534	G	A	ENST00000400664	ENSG00000179023	KLHDC7A	TRUE	TRUE
chr1	18482535	G	A	ENST00000400664	ENSG00000179023	KLHDC7A	TRUE	TRUE
chr1	18482560	G	T	ENST00000400664	ENSG00000179023	KLHDC7A	TRUE	TRUE
chr1	18482580	T	A	ENST00000400664	ENSG00000179023	KLHDC7A	TRUE	TRUE
chr1	18482589	C	A	ENST00000400664	ENSG00000179023	KLHDC7A	TRUE	TRUE
chr1	18482604	T	A	ENST00000400664	ENSG00000179023	KLHDC7A	TRUE	TRUE
chr1	18482604	T	G	ENST00000400664	ENSG00000179023	KLHDC7A	TRUE	TRUE
chr1	18482625	C	A	ENST00000400664	ENSG00000179023	KLHDC7A	TRUE	TRUE
chr1	18482626	C	T	ENST00000400664	ENSG00000179023	KLHDC7A	TRUE	TRUE
chr1	18482641	C	T	ENST00000400664	ENSG00000179023	KLHDC7A	TRUE	TRUE
chr1	18482664	C	A	ENST00000400664	ENSG00000179023	KLHDC7A	TRUE	TRUE
chr1	18482667	C	A	ENST00000400664	ENSG00000179023	KLHDC7A	TRUE	TRUE
chr1	18482667	C	G	ENST00000400664	ENSG00000179023	KLHDC7A	TRUE	TRUE
chr1	18482687	G	A	ENST00000400664	ENSG00000179023	KLHDC7A	TRUE	TRUE
chr1	18482688	G	A	ENST00000400664	ENSG00000179023	KLHDC7A	TRUE	TRUE
chr1	18482692	G	T	ENST00000400664	ENSG00000179023	KLHDC7A	TRUE	TRUE
chr1	18482700	C	A	ENST00000400664	ENSG00000179023	KLHDC7A	TRUE	TRUE
chr1	18482710	C	T	ENST00000400664	ENSG00000179023	KLHDC7A	TRUE	TRUE
chr1	18482727	C	A	ENST00000400664	ENSG00000179023	KLHDC7A	TRUE	TRUE
chr1	18482757	T	A	ENST00000400664	ENSG00000179023	KLHDC7A	TRUE	TRUE
chr1	18482757	T	G	ENST00000400664	ENSG00000179023	KLHDC7A	TRUE	TRUE
chr1	18482767	G	T	ENST00000400664	ENSG00000179023	KLHDC7A	TRUE	TRUE
chr1	18482770	G	T	ENST00000400664	ENSG00000179023	KLHDC7A	TRUE	TRUE
chr1	18482775	T	A	ENST00000400664	ENSG00000179023	KLHDC7A	TRUE	TRUE
chr1	18482783	C	A	ENST00000400664	ENSG00000179023	KLHDC7A	TRUE	TRUE
chr1	18482788	G	T	ENST00000400664	ENSG00000179023	KLHDC7A	TRUE	TRUE
chr1	18482796	C	A	ENST00000400664	ENSG00000179023	KLHDC7A	TRUE	TRUE
chr1	18482796	C	G	ENST00000400664	ENSG00000179023	KLHDC7A	TRUE	TRUE
chr1	18482816	G	A	ENST00000400664	ENSG00000179023	KLHDC7A	TRUE	TRUE
chr1	18482817	G	A	ENST00000400664	ENSG00000179023	KLHDC7A	TRUE	TRUE
chr1	18482881	A	T	ENST00000400664	ENSG00000179023	KLHDC7A	TRUE	TRUE
chr1	18482884	G	T	ENST00000400664	ENSG00000179023	KLHDC7A	TRUE	TRUE
chr1	18482906	C	A	ENST00000400664	ENSG00000179023	KLHDC7A	TRUE	TRUE
chr1	18482938	C	T	ENST00000400664	ENSG00000179023	KLHDC7A	TRUE	TRUE
chr1	18482941	G	T	ENST00000400664	ENSG00000179023	KLHDC7A	TRUE	TRUE
chr1	18482944	C	T	ENST00000400664	ENSG00000179023	KLHDC7A	TRUE	TRUE
chr1	18482951	G	A	ENST00000400664	ENSG00000179023	KLHDC7A	TRUE	TRUE
chr1	18482952	G	A	ENST00000400664	ENSG00000179023	KLHDC7A	TRUE	TRUE
chr1	18482954	G	A	ENST00000400664	ENSG00000179023	KLHDC7A	TRUE	TRUE
chr1	18482955	G	A	ENST00000400664	ENSG00000179023	KLHDC7A	TRUE	TRUE
chr1	18482977	A	T	ENST00000400664	ENSG00000179023	KLHDC7A	TRUE	TRUE
chr1	18482992	G	T	ENST00000400664	ENSG00000179023	KLHDC7A	TRUE	TRUE
chr1	18483021	C	A	ENST00000400664	ENSG00000179023	KLHDC7A	TRUE	TRUE
chr1	18483021	C	G	ENST00000400664	ENSG00000179023	KLHDC7A	TRUE	TRUE
chr1	18483060	C	A	ENST00000400664	ENSG00000179023	KLHDC7A	TRUE	TRUE
chr1	18483060	C	G	ENST00000400664	ENSG00000179023	KLHDC7A	TRUE	TRUE
chr1	18483066	C	A	ENST00000400664	ENSG00000179023	KLHDC7A	TRUE	TRUE
chr1	18483086	G	A	ENST00000400664	ENSG00000179023	KLHDC7A	TRUE	TRUE
chr1	18483087	G	A	ENST00000400664	ENSG00000179023	KLHDC7A	TRUE	TRUE
chr1	18483090	C	A	ENST00000400664	ENSG00000179023	KLHDC7A	TRUE	TRUE
chr1	18483090	C	G	ENST00000400664	ENSG00000179023	KLHDC7A	TRUE	TRUE
chr1	18483091	G	T	ENST00000400664	ENSG00000179023	KLHDC7A	TRUE	TRUE
chr1	18483096	C	A	ENST00000400664	ENSG00000179023	KLHDC7A	TRUE	TRUE
chr1	18483105	C	A	ENST00000400664	ENSG00000179023	KLHDC7A	TRUE	TRUE
chr1	18483105	C	G	ENST00000400664	ENSG00000179023	KLHDC7A	TRUE	TRUE
chr1	18483117	C	A	ENST00000400664	ENSG00000179023	KLHDC7A	TRUE	TRUE
chr1	18483117	C	G	ENST00000400664	ENSG00000179023	KLHDC7A	TRUE	TRUE
chr1	18483130	C	T	ENST00000400664	ENSG00000179023	KLHDC7A	TRUE	TRUE
chr1	18483135	C	A	ENST00000400664	ENSG00000179023	KLHDC7A	TRUE	TRUE
chr1	18483159	C	A	ENST00000400664	ENSG00000179023	KLHDC7A	TRUE	TRUE
chr1	18483159	C	G	ENST00000400664	ENSG00000179023	KLHDC7A	TRUE	TRUE
chr1	18483162	C	A	ENST00000400664	ENSG00000179023	KLHDC7A	TRUE	TRUE
chr1	18483166	G	T	ENST00000400664	ENSG00000179023	KLHDC7A	TRUE	TRUE
chr1	18483186	C	A	ENST00000400664	ENSG00000179023	KLHDC7A	TRUE	TRUE
chr1	18483206	C	A	ENST00000400664	ENSG00000179023	KLHDC7A	TRUE	TRUE
chr1	18483206	C	G	ENST00000400664	ENSG00000179023	KLHDC7A	TRUE	TRUE
chr1	18483223	A	T	ENST00000400664	ENSG00000179023	KLHDC7A	TRUE	TRUE
chr1	18483226	G	T	ENST00000400664	ENSG00000179023	KLHDC7A	TRUE	TRUE
chr1	18483250	C	T	ENST00000400664	ENSG00000179023	KLHDC7A	TRUE	TRUE
chr1	18483281	T	A	ENST00000400664	ENSG00000179023	KLHDC7A	TRUE	TRUE
chr1	18483296	T	A	ENST00000400664	ENSG00000179023	KLHDC7A	TRUE	TRUE
chr1	18483301	C	T	ENST00000400664	ENSG00000179023	KLHDC7A	TRUE	TRUE
chr1	18631631	A	T	ENST00000420770	ENSG00000009709	PAX7	FALSE	FALSE
chr1	18631655	C	T	ENST00000420770	ENSG00000009709	PAX7	TRUE	FALSE
chr1	18631663	C	A	ENST00000420770	ENSG00000009709	PAX7	TRUE	FALSE
chr1	18631663	C	G	ENST00000420770	ENSG00000009709	PAX7	TRUE	FALSE
chr1	18631673	G	T	ENST00000420770	ENSG00000009709	PAX7	TRUE	FALSE
chr1	18631683	T	A	ENST00000420770	ENSG00000009709	PAX7	TRUE	TRUE
chr1	18631685	G	T	ENST00000420770	ENSG00000009709	PAX7	TRUE	TRUE
chr1	18631689	G	A	ENST00000420770	ENSG00000009709	PAX7	TRUE	FALSE
chr1	18631689	G	C	ENST00000420770	ENSG00000009709	PAX7	TRUE	FALSE
chr1	18631689	G	T	ENST00000420770	ENSG00000009709	PAX7	TRUE	FALSE
chr1	18631690	T	A	ENST00000420770	ENSG00000009709	PAX7	TRUE	FALSE
chr1	18631690	T	C	ENST00000420770	ENSG00000009709	PAX7	TRUE	FALSE
chr1	18631690	T	G	ENST00000420770	ENSG00000009709	PAX7	TRUE	FALSE
chr1	18634301	A	C	ENST00000420770	ENSG00000009709	PAX7	TRUE	FALSE
chr1	18634301	A	G	ENST00000420770	ENSG00000009709	PAX7	TRUE	FALSE
chr1	18634301	A	T	ENST00000420770	ENSG00000009709	PAX7	TRUE	FALSE
chr1	18634302	G	A	ENST00000420770	ENSG00000009709	PAX7	TRUE	FALSE
chr1	18634302	G	C	ENST00000420770	ENSG00000009709	PAX7	TRUE	FALSE
chr1	18634302	G	T	ENST00000420770	ENSG00000009709	PAX7	TRUE	FALSE
chr1	18634320	C	T	ENST00000420770	ENSG00000009709	PAX7	TRUE	TRUE
chr1	18634335	C	T	ENST00000420770	ENSG00000009709	PAX7	TRUE	TRUE
chr1	18634341	G	T	ENST00000420770	ENSG00000009709	PAX7	TRUE	TRUE
chr1	18634362	C	T	ENST00000420770	ENSG00000009709	PAX7	TRUE	TRUE
chr1	18634389	A	T	ENST00000420770	ENSG00000009709	PAX7	TRUE	TRUE
chr1	18634398	G	T	ENST00000420770	ENSG00000009709	PAX7	TRUE	TRUE
chr1	18634427	T	A	ENST00000420770	ENSG00000009709	PAX7	TRUE	TRUE
chr1	18634437	C	T	ENST00000420770	ENSG00000009709	PAX7	TRUE	TRUE
chr1	18634440	C	T	ENST00000420770	ENSG00000009709	PAX7	TRUE	TRUE
chr1	18634463	C	A	ENST00000420770	ENSG00000009709	PAX7	TRUE	TRUE
chr1	18634470	A	T	ENST00000420770	ENSG00000009709	PAX7	TRUE	TRUE
chr1	18634481	C	A	ENST00000420770	ENSG00000009709	PAX7	TRUE	TRUE
chr1	18634487	C	A	ENST00000420770	ENSG00000009709	PAX7	TRUE	TRUE
chr1	18634487	C	G	ENST00000420770	ENSG00000009709	PAX7	TRUE	TRUE
chr1	18634488	C	T	ENST00000420770	ENSG00000009709	PAX7	TRUE	TRUE
chr1	18634491	G	T	ENST00000420770	ENSG00000009709	PAX7	TRUE	TRUE
chr1	18634530	A	T	ENST00000420770	ENSG00000009709	PAX7	TRUE	TRUE
chr1	18634536	A	T	ENST00000420770	ENSG00000009709	PAX7	TRUE	TRUE
chr1	18634539	G	A	ENST00000420770	ENSG00000009709	PAX7	TRUE	FALSE
chr1	18634539	G	C	ENST00000420770	ENSG00000009709	PAX7	TRUE	FALSE
chr1	18634539	G	T	ENST00000420770	ENSG00000009709	PAX7	TRUE	FALSE
chr1	18634540	T	A	ENST00000420770	ENSG00000009709	PAX7	TRUE	FALSE
chr1	18634540	T	C	ENST00000420770	ENSG00000009709	PAX7	TRUE	FALSE
chr1	18634540	T	G	ENST00000420770	ENSG00000009709	PAX7	TRUE	FALSE
chr1	18635109	A	C	ENST00000420770	ENSG00000009709	PAX7	TRUE	FALSE
chr1	18635109	A	G	ENST00000420770	ENSG00000009709	PAX7	TRUE	FALSE
chr1	18635109	A	T	ENST00000420770	ENSG00000009709	PAX7	TRUE	FALSE
chr1	18635110	G	A	ENST00000420770	ENSG00000009709	PAX7	TRUE	FALSE
chr1	18635110	G	C	ENST00000420770	ENSG00000009709	PAX7	TRUE	FALSE
chr1	18635110	G	T	ENST00000420770	ENSG00000009709	PAX7	TRUE	FALSE
chr1	18635111	C	T	ENST00000420770	ENSG00000009709	PAX7	TRUE	TRUE
chr1	18635132	G	T	ENST00000420770	ENSG00000009709	PAX7	TRUE	TRUE
chr1	18635135	A	T	ENST00000420770	ENSG00000009709	PAX7	TRUE	TRUE
chr1	18635138	A	T	ENST00000420770	ENSG00000009709	PAX7	TRUE	TRUE
chr1	18635144	G	T	ENST00000420770	ENSG00000009709	PAX7	TRUE	TRUE
chr1	18635147	G	T	ENST00000420770	ENSG00000009709	PAX7	TRUE	TRUE
chr1	18635152	C	A	ENST00000420770	ENSG00000009709	PAX7	TRUE	TRUE
chr1	18635152	C	G	ENST00000420770	ENSG00000009709	PAX7	TRUE	TRUE
chr1	18635153	A	T	ENST00000420770	ENSG00000009709	PAX7	TRUE	TRUE
chr1	18635159	G	T	ENST00000420770	ENSG00000009709	PAX7	TRUE	TRUE
chr1	18635181	G	A	ENST00000420770	ENSG00000009709	PAX7	TRUE	TRUE
chr1	18635182	G	A	ENST00000420770	ENSG00000009709	PAX7	TRUE	TRUE
chr1	18635183	G	T	ENST00000420770	ENSG00000009709	PAX7	TRUE	TRUE
chr1	18635204	A	T	ENST00000420770	ENSG00000009709	PAX7	TRUE	TRUE
chr1	18635218	T	A	ENST00000420770	ENSG00000009709	PAX7	TRUE	TRUE
chr1	18635222	C	T	ENST00000420770	ENSG00000009709	PAX7	TRUE	TRUE
chr1	18635238	C	A	ENST00000420770	ENSG00000009709	PAX7	TRUE	TRUE
chr1	18635238	C	G	ENST00000420770	ENSG00000009709	PAX7	TRUE	TRUE
chr1	18635241	G	A	ENST00000420770	ENSG00000009709	PAX7	TRUE	FALSE
chr1	18635241	G	C	ENST00000420770	ENSG00000009709	PAX7	TRUE	FALSE
chr1	18635241	G	T	ENST00000420770	ENSG00000009709	PAX7	TRUE	FALSE
chr1	18635242	T	A	ENST00000420770	ENSG00000009709	PAX7	TRUE	FALSE
chr1	18635242	T	C	ENST00000420770	ENSG00000009709	PAX7	TRUE	FALSE
chr1	18635242	T	G	ENST00000420770	ENSG00000009709	PAX7	TRUE	FALSE
chr1	18636235	A	C	ENST00000420770	ENSG00000009709	PAX7	FALSE	FALSE
chr1	18636235	A	G	ENST00000420770	ENSG00000009709	PAX7	FALSE	FALSE
chr1	18636235	A	T	ENST00000420770	ENSG00000009709	PAX7	FALSE	FALSE
chr1	18636236	G	A	ENST00000420770	ENSG00000009709	PAX7	TRUE	FALSE
chr1	18636236	G	C	ENST00000420770	ENSG00000009709	PAX7	FALSE	FALSE
chr1	18636236	G	T	ENST00000420770	ENSG00000009709	PAX7	FALSE	FALSE
chr1	18636240	T	A	ENST00000420770	ENSG00000009709	PAX7	TRUE	TRUE
chr1	18636240	T	G	ENST00000420770	ENSG00000009709	PAX7	TRUE	TRUE
chr1	18636249	C	A	ENST00000420770	ENSG00000009709	PAX7	TRUE	TRUE
chr1	18636266	A	T	ENST00000420770	ENSG00000009709	PAX7	TRUE	TRUE
chr1	18636272	A	T	ENST00000420770	ENSG00000009709	PAX7	TRUE	TRUE
chr1	18636281	A	T	ENST00000420770	ENSG00000009709	PAX7	TRUE	TRUE
chr1	18636284	A	T	ENST00000420770	ENSG00000009709	PAX7	TRUE	TRUE
chr1	18636287	G	T	ENST00000420770	ENSG00000009709	PAX7	TRUE	TRUE
chr1	18636290	G	T	ENST00000420770	ENSG00000009709	PAX7	TRUE	TRUE
chr1	18636293	G	T	ENST00000420770	ENSG00000009709	PAX7	TRUE	TRUE
chr1	18636299	G	T	ENST00000420770	ENSG00000009709	PAX7	TRUE	TRUE
chr1	18636308	A	T	ENST00000420770	ENSG00000009709	PAX7	TRUE	TRUE
chr1	18636311	A	T	ENST00000420770	ENSG00000009709	PAX7	TRUE	TRUE
chr1	18636314	G	T	ENST00000420770	ENSG00000009709	PAX7	TRUE	TRUE
chr1	18636326	G	T	ENST00000420770	ENSG00000009709	PAX7	TRUE	TRUE
chr1	18636329	A	T	ENST00000420770	ENSG00000009709	PAX7	TRUE	TRUE
chr1	18636332	A	T	ENST00000420770	ENSG00000009709	PAX7	TRUE	TRUE
chr1	18636338	A	T	ENST00000420770	ENSG00000009709	PAX7	TRUE	TRUE
chr1	18636368	A	T	ENST00000420770	ENSG00000009709	PAX7	TRUE	TRUE
chr1	18636372	G	A	ENST00000420770	ENSG00000009709	PAX7	TRUE	FALSE
chr1	18636372	G	C	ENST00000420770	ENSG00000009709	PAX7	TRUE	FALSE
chr1	18636372	G	T	ENST00000420770	ENSG00000009709	PAX7	TRUE	FALSE
chr1	18636373	T	A	ENST00000420770	ENSG00000009709	PAX7	TRUE	FALSE
chr1	18636373	T	C	ENST00000420770	ENSG00000009709	PAX7	TRUE	FALSE
chr1	18636373	T	G	ENST00000420770	ENSG00000009709	PAX7	TRUE	FALSE
chr1	18691752	A	C	ENST00000420770	ENSG00000009709	PAX7	TRUE	FALSE
chr1	18691752	A	G	ENST00000420770	ENSG00000009709	PAX7	TRUE	FALSE
chr1	18691752	A	T	ENST00000420770	ENSG00000009709	PAX7	TRUE	FALSE
chr1	18691753	G	A	ENST00000420770	ENSG00000009709	PAX7	TRUE	FALSE
chr1	18691753	G	C	ENST00000420770	ENSG00000009709	PAX7	TRUE	FALSE
chr1	18691753	G	T	ENST00000420770	ENSG00000009709	PAX7	TRUE	FALSE
chr1	18691768	G	T	ENST00000420770	ENSG00000009709	PAX7	TRUE	TRUE
chr1	18691775	C	A	ENST00000420770	ENSG00000009709	PAX7	TRUE	TRUE
chr1	18691783	G	T	ENST00000420770	ENSG00000009709	PAX7	TRUE	TRUE
chr1	18691787	C	A	ENST00000420770	ENSG00000009709	PAX7	TRUE	TRUE
chr1	18691789	G	T	ENST00000420770	ENSG00000009709	PAX7	TRUE	TRUE
chr1	18691807	A	T	ENST00000420770	ENSG00000009709	PAX7	TRUE	TRUE
chr1	18691813	A	T	ENST00000420770	ENSG00000009709	PAX7	TRUE	TRUE
chr1	18691816	C	T	ENST00000420770	ENSG00000009709	PAX7	TRUE	TRUE
chr1	18691819	C	T	ENST00000420770	ENSG00000009709	PAX7	TRUE	TRUE
chr1	18691846	G	T	ENST00000420770	ENSG00000009709	PAX7	TRUE	TRUE
chr1	18691849	C	T	ENST00000420770	ENSG00000009709	PAX7	TRUE	TRUE
chr1	18691855	G	T	ENST00000420770	ENSG00000009709	PAX7	TRUE	TRUE
chr1	18691858	G	T	ENST00000420770	ENSG00000009709	PAX7	TRUE	TRUE
chr1	18691864	G	T	ENST00000420770	ENSG00000009709	PAX7	TRUE	TRUE
chr1	18691867	A	T	ENST00000420770	ENSG00000009709	PAX7	TRUE	TRUE
chr1	18691876	G	T	ENST00000420770	ENSG00000009709	PAX7	TRUE	TRUE
chr1	18691890	C	A	ENST00000420770	ENSG00000009709	PAX7	TRUE	TRUE
chr1	18691890	C	G	ENST00000420770	ENSG00000009709	PAX7	TRUE	TRUE
chr1	18691902	C	A	ENST00000420770	ENSG00000009709	PAX7	TRUE	TRUE
chr1	18691902	C	G	ENST00000420770	ENSG00000009709	PAX7	TRUE	TRUE
chr1	18691909	G	T	ENST00000420770	ENSG00000009709	PAX7	TRUE	TRUE
chr1	18691912	G	T	ENST00000420770	ENSG00000009709	PAX7	TRUE	TRUE
chr1	18691921	C	T	ENST00000420770	ENSG00000009709	PAX7	TRUE	TRUE
chr1	18691930	A	T	ENST00000420770	ENSG00000009709	PAX7	TRUE	TRUE
chr1	18691939	G	T	ENST00000420770	ENSG00000009709	PAX7	TRUE	TRUE
chr1	18691951	C	T	ENST00000420770	ENSG00000009709	PAX7	TRUE	TRUE
chr1	18691954	G	A	ENST00000420770	ENSG00000009709	PAX7	TRUE	FALSE
chr1	18691954	G	C	ENST00000420770	ENSG00000009709	PAX7	TRUE	FALSE
chr1	18691954	G	T	ENST00000420770	ENSG00000009709	PAX7	TRUE	FALSE
chr1	18691955	T	A	ENST00000420770	ENSG00000009709	PAX7	TRUE	FALSE
chr1	18691955	T	C	ENST00000420770	ENSG00000009709	PAX7	TRUE	FALSE
chr1	18691955	T	G	ENST00000420770	ENSG00000009709	PAX7	TRUE	FALSE
chr1	18700651	A	C	ENST00000420770	ENSG00000009709	PAX7	TRUE	FALSE
chr1	18700651	A	G	ENST00000420770	ENSG00000009709	PAX7	TRUE	FALSE
chr1	18700651	A	T	ENST00000420770	ENSG00000009709	PAX7	TRUE	FALSE
chr1	18700652	G	A	ENST00000420770	ENSG00000009709	PAX7	TRUE	FALSE
chr1	18700652	G	C	ENST00000420770	ENSG00000009709	PAX7	TRUE	FALSE
chr1	18700652	G	T	ENST00000420770	ENSG00000009709	PAX7	TRUE	FALSE
chr1	18700657	G	A	ENST00000420770	ENSG00000009709	PAX7	TRUE	TRUE
chr1	18700658	G	A	ENST00000420770	ENSG00000009709	PAX7	TRUE	TRUE
chr1	18700681	G	A	ENST00000420770	ENSG00000009709	PAX7	TRUE	TRUE
chr1	18700682	G	A	ENST00000420770	ENSG00000009709	PAX7	TRUE	TRUE
chr1	18700686	A	T	ENST00000420770	ENSG00000009709	PAX7	TRUE	TRUE
chr1	18700689	C	T	ENST00000420770	ENSG00000009709	PAX7	TRUE	TRUE
chr1	18700695	G	T	ENST00000420770	ENSG00000009709	PAX7	TRUE	TRUE
chr1	18700704	C	T	ENST00000420770	ENSG00000009709	PAX7	TRUE	TRUE
chr1	18700734	G	T	ENST00000420770	ENSG00000009709	PAX7	TRUE	TRUE
chr1	18700775	C	A	ENST00000420770	ENSG00000009709	PAX7	TRUE	TRUE
chr1	18700775	C	G	ENST00000420770	ENSG00000009709	PAX7	TRUE	TRUE
chr1	18700776	C	T	ENST00000420770	ENSG00000009709	PAX7	TRUE	TRUE
chr1	18700796	C	A	ENST00000420770	ENSG00000009709	PAX7	TRUE	TRUE
chr1	18700796	C	G	ENST00000420770	ENSG00000009709	PAX7	TRUE	TRUE
chr1	18700815	C	T	ENST00000420770	ENSG00000009709	PAX7	TRUE	TRUE
chr1	18700819	G	A	ENST00000420770	ENSG00000009709	PAX7	TRUE	FALSE
chr1	18700819	G	C	ENST00000420770	ENSG00000009709	PAX7	TRUE	FALSE
chr1	18700819	G	T	ENST00000420770	ENSG00000009709	PAX7	TRUE	FALSE
chr1	18700820	T	A	ENST00000420770	ENSG00000009709	PAX7	TRUE	FALSE
chr1	18700820	T	C	ENST00000420770	ENSG00000009709	PAX7	FALSE	FALSE
chr1	18700820	T	G	ENST00000420770	ENSG00000009709	PAX7	TRUE	FALSE
chr1	18703092	A	C	ENST00000420770	ENSG00000009709	PAX7	TRUE	FALSE
chr1	18703092	A	G	ENST00000420770	ENSG00000009709	PAX7	TRUE	FALSE
chr1	18703092	A	T	ENST00000420770	ENSG00000009709	PAX7	TRUE	FALSE
chr1	18703093	G	A	ENST00000420770	ENSG00000009709	PAX7	TRUE	FALSE
chr1	18703093	G	C	ENST00000420770	ENSG00000009709	PAX7	TRUE	FALSE
chr1	18703093	G	T	ENST00000420770	ENSG00000009709	PAX7	TRUE	FALSE
chr1	18703120	C	T	ENST00000420770	ENSG00000009709	PAX7	TRUE	TRUE
chr1	18703147	C	T	ENST00000420770	ENSG00000009709	PAX7	TRUE	TRUE
chr1	18703197	C	A	ENST00000420770	ENSG00000009709	PAX7	TRUE	TRUE
chr1	18703197	C	G	ENST00000420770	ENSG00000009709	PAX7	TRUE	TRUE
chr1	18703198	G	T	ENST00000420770	ENSG00000009709	PAX7	TRUE	TRUE
chr1	18703224	C	A	ENST00000420770	ENSG00000009709	PAX7	TRUE	TRUE
chr1	18703224	C	G	ENST00000420770	ENSG00000009709	PAX7	TRUE	TRUE
chr1	18703294	C	T	ENST00000420770	ENSG00000009709	PAX7	TRUE	TRUE
chr1	18703297	G	A	ENST00000420770	ENSG00000009709	PAX7	TRUE	FALSE
chr1	18703297	G	C	ENST00000420770	ENSG00000009709	PAX7	TRUE	FALSE
chr1	18703297	G	T	ENST00000420770	ENSG00000009709	PAX7	TRUE	FALSE
chr1	18703298	T	A	ENST00000420770	ENSG00000009709	PAX7	TRUE	FALSE
chr1	18703298	T	C	ENST00000420770	ENSG00000009709	PAX7	TRUE	FALSE
chr1	18703298	T	G	ENST00000420770	ENSG00000009709	PAX7	TRUE	FALSE
chr1	18735630	A	C	ENST00000420770	ENSG00000009709	PAX7	TRUE	FALSE
chr1	18735630	A	G	ENST00000420770	ENSG00000009709	PAX7	TRUE	FALSE
chr1	18735630	A	T	ENST00000420770	ENSG00000009709	PAX7	TRUE	FALSE
chr1	18735631	G	A	ENST00000420770	ENSG00000009709	PAX7	TRUE	FALSE
chr1	18735631	G	C	ENST00000420770	ENSG00000009709	PAX7	TRUE	FALSE
chr1	18735631	G	T	ENST00000420770	ENSG00000009709	PAX7	TRUE	FALSE
chr1	18735645	T	A	ENST00000420770	ENSG00000009709	PAX7	TRUE	TRUE
chr1	18735671	C	T	ENST00000420770	ENSG00000009709	PAX7	TRUE	TRUE
chr1	18735677	C	T	ENST00000420770	ENSG00000009709	PAX7	TRUE	TRUE
chr1	18735720	C	A	ENST00000420770	ENSG00000009709	PAX7	TRUE	TRUE
chr1	18735735	C	A	ENST00000420770	ENSG00000009709	PAX7	TRUE	TRUE
chr1	18735735	C	G	ENST00000420770	ENSG00000009709	PAX7	TRUE	TRUE
chr1	18735745	C	A	ENST00000420770	ENSG00000009709	PAX7	TRUE	TRUE
chr1	18735749	C	T	ENST00000420770	ENSG00000009709	PAX7	TRUE	TRUE
chr1	18735767	A	T	ENST00000420770	ENSG00000009709	PAX7	TRUE	TRUE
chr1	18735773	G	T	ENST00000420770	ENSG00000009709	PAX7	TRUE	TRUE
chr1	18735794	C	T	ENST00000420770	ENSG00000009709	PAX7	TRUE	TRUE
chr1	18735802	C	A	ENST00000420770	ENSG00000009709	PAX7	TRUE	TRUE
chr1	18735802	C	G	ENST00000420770	ENSG00000009709	PAX7	TRUE	TRUE
chr1	18735805	C	A	ENST00000420770	ENSG00000009709	PAX7	TRUE	TRUE
chr1	18735817	C	A	ENST00000420770	ENSG00000009709	PAX7	TRUE	TRUE
chr1	18735817	C	G	ENST00000420770	ENSG00000009709	PAX7	TRUE	TRUE
chr1	18735832	C	A	ENST00000420770	ENSG00000009709	PAX7	FALSE	FALSE
chr1	18735832	C	G	ENST00000420770	ENSG00000009709	PAX7	FALSE	FALSE
chr1	18735856	T	A	ENST00000420770	ENSG00000009709	PAX7	FALSE	FALSE
chr1	18735856	T	G	ENST00000420770	ENSG00000009709	PAX7	FALSE	FALSE
chr1	18735857	C	T	ENST00000420770	ENSG00000009709	PAX7	FALSE	FALSE
chr1	18735862	C	A	ENST00000420770	ENSG00000009709	PAX7	FALSE	FALSE
chr1	18735862	C	G	ENST00000420770	ENSG00000009709	PAX7	FALSE	FALSE
chr1	18735866	C	T	ENST00000420770	ENSG00000009709	PAX7	FALSE	FALSE
chr1	18735871	C	A	ENST00000420770	ENSG00000009709	PAX7	FALSE	FALSE
chr1	18735871	C	G	ENST00000420770	ENSG00000009709	PAX7	FALSE	FALSE
chr1	18735875	C	T	ENST00000420770	ENSG00000009709	PAX7	FALSE	FALSE
chr1	18735879	G	A	ENST00000420770	ENSG00000009709	PAX7	TRUE	FALSE
chr1	18735879	G	C	ENST00000420770	ENSG00000009709	PAX7	TRUE	FALSE
chr1	18735879	G	T	ENST00000420770	ENSG00000009709	PAX7	TRUE	FALSE
chr1	18735880	T	A	ENST00000420770	ENSG00000009709	PAX7	TRUE	FALSE
chr1	18735880	T	C	ENST00000420770	ENSG00000009709	PAX7	TRUE	FALSE
chr1	18735880	T	G	ENST00000420770	ENSG00000009709	PAX7	TRUE	FALSE
chr1	18744812	A	C	ENST00000420770	ENSG00000009709	PAX7	TRUE	FALSE
chr1	18744812	A	G	ENST00000420770	ENSG00000009709	PAX7	TRUE	FALSE
chr1	18744812	A	T	ENST00000420770	ENSG00000009709	PAX7	TRUE	FALSE
chr1	18744813	G	A	ENST00000420770	ENSG00000009709	PAX7	TRUE	FALSE
chr1	18744813	G	C	ENST00000420770	ENSG00000009709	PAX7	TRUE	FALSE
chr1	18744813	G	T	ENST00000420770	ENSG00000009709	PAX7	TRUE	FALSE
chr1	18744827	T	A	ENST00000420770	ENSG00000009709	PAX7	FALSE	FALSE
chr1	18744827	T	G	ENST00000420770	ENSG00000009709	PAX7	FALSE	FALSE
chr1	18744834	A	T	ENST00000420770	ENSG00000009709	PAX7	FALSE	FALSE
chr1	18744855	C	T	ENST00000420770	ENSG00000009709	PAX7	FALSE	FALSE
chr1	18744867	A	T	ENST00000420770	ENSG00000009709	PAX7	FALSE	FALSE
chr1	18744876	G	T	ENST00000420770	ENSG00000009709	PAX7	FALSE	FALSE
chr1	18744894	G	T	ENST00000420770	ENSG00000009709	PAX7	FALSE	FALSE
chr1	18744909	G	T	ENST00000420770	ENSG00000009709	PAX7	FALSE	FALSE
chr1	18744918	C	T	ENST00000420770	ENSG00000009709	PAX7	FALSE	FALSE
chr1	18744926	C	A	ENST00000420770	ENSG00000009709	PAX7	FALSE	FALSE
chr1	18744926	C	G	ENST00000420770	ENSG00000009709	PAX7	FALSE	FALSE
chr1	18839617	G	C	ENST00000375371	ENSG00000179002	TAS1R2	FALSE	FALSE
chr1	18839617	G	T	ENST00000375371	ENSG00000179002	TAS1R2	FALSE	FALSE
chr1	18839625	G	A	ENST00000375371	ENSG00000179002	TAS1R2	FALSE	FALSE
chr1	18839641	G	C	ENST00000375371	ENSG00000179002	TAS1R2	FALSE	FALSE
chr1	18839641	G	T	ENST00000375371	ENSG00000179002	TAS1R2	FALSE	FALSE
chr1	18839661	C	A	ENST00000375371	ENSG00000179002	TAS1R2	FALSE	FALSE
chr1	18839665	G	C	ENST00000375371	ENSG00000179002	TAS1R2	FALSE	FALSE
chr1	18839665	G	T	ENST00000375371	ENSG00000179002	TAS1R2	FALSE	FALSE
chr1	18839680	G	C	ENST00000375371	ENSG00000179002	TAS1R2	FALSE	FALSE
chr1	18839680	G	T	ENST00000375371	ENSG00000179002	TAS1R2	FALSE	FALSE
chr1	18839683	G	T	ENST00000375371	ENSG00000179002	TAS1R2	FALSE	FALSE
chr1	18839688	T	A	ENST00000375371	ENSG00000179002	TAS1R2	FALSE	FALSE
chr1	18839698	G	C	ENST00000375371	ENSG00000179002	TAS1R2	FALSE	FALSE
chr1	18839698	G	T	ENST00000375371	ENSG00000179002	TAS1R2	FALSE	FALSE
chr1	18839738	A	T	ENST00000375371	ENSG00000179002	TAS1R2	FALSE	FALSE
chr1	18839770	G	C	ENST00000375371	ENSG00000179002	TAS1R2	FALSE	FALSE
chr1	18839770	G	T	ENST00000375371	ENSG00000179002	TAS1R2	FALSE	FALSE
chr1	18839788	G	T	ENST00000375371	ENSG00000179002	TAS1R2	FALSE	FALSE
chr1	18839804	G	C	ENST00000375371	ENSG00000179002	TAS1R2
chr1	18839804	G	T	ENST00000375371	ENSG00000179002	TAS1R2
chr1	18839812	A	C	ENST00000375371	ENSG00000179002	TAS1R2
chr1	18839812	A	T	ENST00000375371	ENSG00000179002	TAS1R2
chr1	18839841	T	A	ENST00000375371	ENSG00000179002	TAS1R2
chr1	18839847	C	A	ENST00000375371	ENSG00000179002	TAS1R2
chr1	18839851	G	C	ENST00000375371	ENSG00000179002	TAS1R2
chr1	18839851	G	T	ENST00000375371	ENSG00000179002	TAS1R2
chr1	18839868	C	A	ENST00000375371	ENSG00000179002	TAS1R2
chr1	18839871	T	A	ENST00000375371	ENSG00000179002	TAS1R2
chr1	18839878	G	C	ENST00000375371	ENSG00000179002	TAS1R2
chr1	18839878	G	T	ENST00000375371	ENSG00000179002	TAS1R2
chr1	18839903	G	C	ENST00000375371	ENSG00000179002	TAS1R2
chr1	18839903	G	T	ENST00000375371	ENSG00000179002	TAS1R2
chr1	18839947	G	C	ENST00000375371	ENSG00000179002	TAS1R2
chr1	18839947	G	T	ENST00000375371	ENSG00000179002	TAS1R2
chr1	18839959	A	T	ENST00000375371	ENSG00000179002	TAS1R2
chr1	18839979	T	A	ENST00000375371	ENSG00000179002	TAS1R2
chr1	18840054	T	A	ENST00000375371	ENSG00000179002	TAS1R2
chr1	18840082	G	C	ENST00000375371	ENSG00000179002	TAS1R2
chr1	18840082	G	T	ENST00000375371	ENSG00000179002	TAS1R2
chr1	18840093	G	A	ENST00000375371	ENSG00000179002	TAS1R2
chr1	18840094	G	C	ENST00000375371	ENSG00000179002	TAS1R2
chr1	18840094	G	T	ENST00000375371	ENSG00000179002	TAS1R2
chr1	18840103	C	T	ENST00000375371	ENSG00000179002	TAS1R2
chr1	18840104	C	T	ENST00000375371	ENSG00000179002	TAS1R2
chr1	18840106	G	C	ENST00000375371	ENSG00000179002	TAS1R2
chr1	18840106	G	T	ENST00000375371	ENSG00000179002	TAS1R2
chr1	18840112	G	C	ENST00000375371	ENSG00000179002	TAS1R2
chr1	18840112	G	T	ENST00000375371	ENSG00000179002	TAS1R2
chr1	18840141	T	A	ENST00000375371	ENSG00000179002	TAS1R2
chr1	18840148	G	T	ENST00000375371	ENSG00000179002	TAS1R2
chr1	18840159	G	A	ENST00000375371	ENSG00000179002	TAS1R2
chr1	18840178	A	T	ENST00000375371	ENSG00000179002	TAS1R2
chr1	18840187	G	T	ENST00000375371	ENSG00000179002	TAS1R2
chr1	18840199	G	T	ENST00000375371	ENSG00000179002	TAS1R2
chr1	18840219	G	A	ENST00000375371	ENSG00000179002	TAS1R2
chr1	18840223	G	T	ENST00000375371	ENSG00000179002	TAS1R2
chr1	18840229	G	T	ENST00000375371	ENSG00000179002	TAS1R2
chr1	18840243	T	A	ENST00000375371	ENSG00000179002	TAS1R2
chr1	18840256	G	C	ENST00000375371	ENSG00000179002	TAS1R2
chr1	18840256	G	T	ENST00000375371	ENSG00000179002	TAS1R2
chr1	18840274	G	C	ENST00000375371	ENSG00000179002	TAS1R2
chr1	18840274	G	T	ENST00000375371	ENSG00000179002	TAS1R2
chr1	18840307	G	T	ENST00000375371	ENSG00000179002	TAS1R2
chr1	18840326	G	T	ENST00000375371	ENSG00000179002	TAS1R2
chr1	18840345	G	A	ENST00000375371	ENSG00000179002	TAS1R2
chr1	18840355	C	T	ENST00000375371	ENSG00000179002	TAS1R2
chr1	18840356	C	T	ENST00000375371	ENSG00000179002	TAS1R2
chr1	18840432	C	A	ENST00000375371	ENSG00000179002	TAS1R2
chr1	18840436	C	T	ENST00000375371	ENSG00000179002	TAS1R2
chr1	18840437	C	T	ENST00000375371	ENSG00000179002	TAS1R2
chr1	18840441	C	A	ENST00000375371	ENSG00000179002	TAS1R2
chr1	18840456	G	A	ENST00000375371	ENSG00000179002	TAS1R2
chr1	18840462	T	A	ENST00000375371	ENSG00000179002	TAS1R2
chr1	18840466	G	T	ENST00000375371	ENSG00000179002	TAS1R2
chr1	18840477	C	A	ENST00000375371	ENSG00000179002	TAS1R2
chr1	18840483	G	A	ENST00000375371	ENSG00000179002	TAS1R2
chr1	18840484	G	C	ENST00000375371	ENSG00000179002	TAS1R2
chr1	18840484	G	T	ENST00000375371	ENSG00000179002	TAS1R2
chr1	18840490	C	T	ENST00000375371	ENSG00000179002	TAS1R2
chr1	18840491	C	T	ENST00000375371	ENSG00000179002	TAS1R2
chr1	18840495	C	A	ENST00000375371	ENSG00000179002	TAS1R2
chr1	18840505	G	T	ENST00000375371	ENSG00000179002	TAS1R2
chr1	18840513	G	A	ENST00000375371	ENSG00000179002	TAS1R2
chr1	18840514	G	T	ENST00000375371	ENSG00000179002	TAS1R2
chr1	18840519	C	A	ENST00000375371	ENSG00000179002	TAS1R2
chr1	18840520	A	C	ENST00000375371	ENSG00000179002	TAS1R2
chr1	18840520	A	T	ENST00000375371	ENSG00000179002	TAS1R2
chr1	18840525	C	A	ENST00000375371	ENSG00000179002	TAS1R2
chr1	18840528	C	A	ENST00000375371	ENSG00000179002	TAS1R2	TRUE	FALSE
chr1	18840528	C	G	ENST00000375371	ENSG00000179002	TAS1R2	TRUE	FALSE
chr1	18840528	C	T	ENST00000375371	ENSG00000179002	TAS1R2	TRUE	FALSE
chr1	18840529	T	A	ENST00000375371	ENSG00000179002	TAS1R2	TRUE	FALSE
chr1	18840529	T	C	ENST00000375371	ENSG00000179002	TAS1R2	TRUE	FALSE
chr1	18840529	T	G	ENST00000375371	ENSG00000179002	TAS1R2	TRUE	FALSE
chr1	18841727	A	C	ENST00000375371	ENSG00000179002	TAS1R2	TRUE	FALSE
chr1	18841727	A	G	ENST00000375371	ENSG00000179002	TAS1R2	FALSE	FALSE
chr1	18841727	A	T	ENST00000375371	ENSG00000179002	TAS1R2	TRUE	FALSE
chr1	18841728	C	A	ENST00000375371	ENSG00000179002	TAS1R2	TRUE	FALSE
chr1	18841728	C	G	ENST00000375371	ENSG00000179002	TAS1R2	TRUE	FALSE
chr1	18841728	C	T	ENST00000375371	ENSG00000179002	TAS1R2	TRUE	FALSE
chr1	18841732	C	A	ENST00000375371	ENSG00000179002	TAS1R2
chr1	18841760	G	T	ENST00000375371	ENSG00000179002	TAS1R2
chr1	18841769	G	T	ENST00000375371	ENSG00000179002	TAS1R2
chr1	18841774	C	A	ENST00000375371	ENSG00000179002	TAS1R2
chr1	18841778	G	T	ENST00000375371	ENSG00000179002	TAS1R2
chr1	18841781	G	T	ENST00000375371	ENSG00000179002	TAS1R2
chr1	18841804	T	A	ENST00000375371	ENSG00000179002	TAS1R2
chr1	18841807	T	A	ENST00000375371	ENSG00000179002	TAS1R2
chr1	18841810	T	A	ENST00000375371	ENSG00000179002	TAS1R2
chr1	18841813	G	A	ENST00000375371	ENSG00000179002	TAS1R2
chr1	18841818	G	C	ENST00000375371	ENSG00000179002	TAS1R2
chr1	18841818	G	T	ENST00000375371	ENSG00000179002	TAS1R2
chr1	18841822	G	A	ENST00000375371	ENSG00000179002	TAS1R2
chr1	18841823	G	T	ENST00000375371	ENSG00000179002	TAS1R2
chr1	18841831	T	A	ENST00000375371	ENSG00000179002	TAS1R2
chr1	18841835	A	T	ENST00000375371	ENSG00000179002	TAS1R2
chr1	18841853	C	A	ENST00000375371	ENSG00000179002	TAS1R2	TRUE	FALSE
chr1	18841853	C	G	ENST00000375371	ENSG00000179002	TAS1R2	TRUE	FALSE
chr1	18841853	C	T	ENST00000375371	ENSG00000179002	TAS1R2	TRUE	FALSE
chr1	18841854	T	A	ENST00000375371	ENSG00000179002	TAS1R2	TRUE	FALSE
chr1	18841854	T	C	ENST00000375371	ENSG00000179002	TAS1R2	TRUE	FALSE
chr1	18841854	T	G	ENST00000375371	ENSG00000179002	TAS1R2	TRUE	FALSE
chr1	18849339	A	C	ENST00000375371	ENSG00000179002	TAS1R2	TRUE	FALSE
chr1	18849339	A	G	ENST00000375371	ENSG00000179002	TAS1R2	TRUE	FALSE
chr1	18849339	A	T	ENST00000375371	ENSG00000179002	TAS1R2	TRUE	FALSE
chr1	18849340	C	A	ENST00000375371	ENSG00000179002	TAS1R2	TRUE	FALSE
chr1	18849340	C	G	ENST00000375371	ENSG00000179002	TAS1R2	TRUE	FALSE
chr1	18849340	C	T	ENST00000375371	ENSG00000179002	TAS1R2	TRUE	FALSE
chr1	18849359	C	T	ENST00000375371	ENSG00000179002	TAS1R2
chr1	18849360	C	T	ENST00000375371	ENSG00000179002	TAS1R2
chr1	18849373	G	A	ENST00000375371	ENSG00000179002	TAS1R2
chr1	18849382	T	A	ENST00000375371	ENSG00000179002	TAS1R2
chr1	18849388	G	A	ENST00000375371	ENSG00000179002	TAS1R2
chr1	18849391	G	A	ENST00000375371	ENSG00000179002	TAS1R2
chr1	18849394	G	A	ENST00000375371	ENSG00000179002	TAS1R2
chr1	18849401	G	C	ENST00000375371	ENSG00000179002	TAS1R2
chr1	18849401	G	T	ENST00000375371	ENSG00000179002	TAS1R2
chr1	18849404	G	C	ENST00000375371	ENSG00000179002	TAS1R2
chr1	18849404	G	T	ENST00000375371	ENSG00000179002	TAS1R2
chr1	18849421	G	A	ENST00000375371	ENSG00000179002	TAS1R2
chr1	18849433	G	A	ENST00000375371	ENSG00000179002	TAS1R2
chr1	18849443	C	T	ENST00000375371	ENSG00000179002	TAS1R2
chr1	18849444	C	T	ENST00000375371	ENSG00000179002	TAS1R2
chr1	18849448	G	A	ENST00000375371	ENSG00000179002	TAS1R2
chr1	18849449	C	T	ENST00000375371	ENSG00000179002	TAS1R2
chr1	18849450	C	T	ENST00000375371	ENSG00000179002	TAS1R2
chr1	18849454	G	A	ENST00000375371	ENSG00000179002	TAS1R2
chr1	18849463	C	A	ENST00000375371	ENSG00000179002	TAS1R2
chr1	18849465	A	T	ENST00000375371	ENSG00000179002	TAS1R2
chr1	18849487	G	A	ENST00000375371	ENSG00000179002	TAS1R2
chr1	18849505	G	A	ENST00000375371	ENSG00000179002	TAS1R2
chr1	18849532	T	A	ENST00000375371	ENSG00000179002	TAS1R2
chr1	18849533	C	T	ENST00000375371	ENSG00000179002	TAS1R2
chr1	18849534	C	T	ENST00000375371	ENSG00000179002	TAS1R2
chr1	18849541	C	A	ENST00000375371	ENSG00000179002	TAS1R2
chr1	18849544	C	A	ENST00000375371	ENSG00000179002	TAS1R2
chr1	18849551	C	A	ENST00000375371	ENSG00000179002	TAS1R2	TRUE	FALSE
chr1	18849551	C	G	ENST00000375371	ENSG00000179002	TAS1R2	TRUE	FALSE
chr1	18849551	C	T	ENST00000375371	ENSG00000179002	TAS1R2	TRUE	FALSE
chr1	18849552	T	A	ENST00000375371	ENSG00000179002	TAS1R2	TRUE	FALSE
chr1	18849552	T	C	ENST00000375371	ENSG00000179002	TAS1R2	TRUE	FALSE
chr1	18849552	T	G	ENST00000375371	ENSG00000179002	TAS1R2	TRUE	FALSE
chr1	18854211	A	C	ENST00000375371	ENSG00000179002	TAS1R2	TRUE	FALSE
chr1	18854211	A	G	ENST00000375371	ENSG00000179002	TAS1R2	TRUE	FALSE
chr1	18854211	A	T	ENST00000375371	ENSG00000179002	TAS1R2	TRUE	FALSE
chr1	18854212	C	A	ENST00000375371	ENSG00000179002	TAS1R2	TRUE	FALSE
chr1	18854212	C	G	ENST00000375371	ENSG00000179002	TAS1R2	TRUE	FALSE
chr1	18854212	C	T	ENST00000375371	ENSG00000179002	TAS1R2	TRUE	FALSE
chr1	18854215	G	A	ENST00000375371	ENSG00000179002	TAS1R2
chr1	18854216	C	T	ENST00000375371	ENSG00000179002	TAS1R2
chr1	18854217	C	T	ENST00000375371	ENSG00000179002	TAS1R2
chr1	18854222	G	C	ENST00000375371	ENSG00000179002	TAS1R2
chr1	18854222	G	T	ENST00000375371	ENSG00000179002	TAS1R2
chr1	18854236	T	A	ENST00000375371	ENSG00000179002	TAS1R2
chr1	18854240	G	T	ENST00000375371	ENSG00000179002	TAS1R2
chr1	18854251	T	A	ENST00000375371	ENSG00000179002	TAS1R2
chr1	18854255	A	T	ENST00000375371	ENSG00000179002	TAS1R2
chr1	18854291	A	C	ENST00000375371	ENSG00000179002	TAS1R2
chr1	18854291	A	T	ENST00000375371	ENSG00000179002	TAS1R2
chr1	18854303	G	C	ENST00000375371	ENSG00000179002	TAS1R2
chr1	18854303	G	T	ENST00000375371	ENSG00000179002	TAS1R2
chr1	18854312	G	C	ENST00000375371	ENSG00000179002	TAS1R2
chr1	18854312	G	T	ENST00000375371	ENSG00000179002	TAS1R2
chr1	18854326	C	A	ENST00000375371	ENSG00000179002	TAS1R2
chr1	18854358	A	T	ENST00000375371	ENSG00000179002	TAS1R2
chr1	18854372	G	T	ENST00000375371	ENSG00000179002	TAS1R2
chr1	18854381	G	T	ENST00000375371	ENSG00000179002	TAS1R2
chr1	18854386	C	A	ENST00000375371	ENSG00000179002	TAS1R2
chr1	18854389	G	A	ENST00000375371	ENSG00000179002	TAS1R2
chr1	18854393	G	T	ENST00000375371	ENSG00000179002	TAS1R2
chr1	18854399	A	C	ENST00000375371	ENSG00000179002	TAS1R2
chr1	18854399	A	T	ENST00000375371	ENSG00000179002	TAS1R2
chr1	18854407	G	A	ENST00000375371	ENSG00000179002	TAS1R2
chr1	18854440	G	A	ENST00000375371	ENSG00000179002	TAS1R2
chr1	18854447	C	T	ENST00000375371	ENSG00000179002	TAS1R2
chr1	18854448	C	T	ENST00000375371	ENSG00000179002	TAS1R2
chr1	18854452	C	A	ENST00000375371	ENSG00000179002	TAS1R2
chr1	18854461	C	A	ENST00000375371	ENSG00000179002	TAS1R2
chr1	18854488	G	A	ENST00000375371	ENSG00000179002	TAS1R2
chr1	18854514	A	T	ENST00000375371	ENSG00000179002	TAS1R2
chr1	18854527	C	A	ENST00000375371	ENSG00000179002	TAS1R2
chr1	18854558	C	T	ENST00000375371	ENSG00000179002	TAS1R2
chr1	18854559	C	T	ENST00000375371	ENSG00000179002	TAS1R2
chr1	18854566	C	A	ENST00000375371	ENSG00000179002	TAS1R2
chr1	18854576	C	T	ENST00000375371	ENSG00000179002	TAS1R2
chr1	18854577	C	T	ENST00000375371	ENSG00000179002	TAS1R2
chr1	18854599	G	A	ENST00000375371	ENSG00000179002	TAS1R2
chr1	18854611	C	A	ENST00000375371	ENSG00000179002	TAS1R2
chr1	18854624	G	C	ENST00000375371	ENSG00000179002	TAS1R2
chr1	18854624	G	T	ENST00000375371	ENSG00000179002	TAS1R2
chr1	18854643	G	T	ENST00000375371	ENSG00000179002	TAS1R2
chr1	18854674	G	A	ENST00000375371	ENSG00000179002	TAS1R2
chr1	18854677	G	A	ENST00000375371	ENSG00000179002	TAS1R2
chr1	18854683	T	A	ENST00000375371	ENSG00000179002	TAS1R2
chr1	18854707	G	A	ENST00000375371	ENSG00000179002	TAS1R2
chr1	18854713	C	A	ENST00000375371	ENSG00000179002	TAS1R2
chr1	18854716	C	A	ENST00000375371	ENSG00000179002	TAS1R2
chr1	18854718	G	C	ENST00000375371	ENSG00000179002	TAS1R2
chr1	18854718	G	T	ENST00000375371	ENSG00000179002	TAS1R2
chr1	18854731	G	A	ENST00000375371	ENSG00000179002	TAS1R2
chr1	18854740	G	A	ENST00000375371	ENSG00000179002	TAS1R2
chr1	18854758	C	A	ENST00000375371	ENSG00000179002	TAS1R2
chr1	18854761	G	A	ENST00000375371	ENSG00000179002	TAS1R2
chr1	18854771	G	T	ENST00000375371	ENSG00000179002	TAS1R2
chr1	18854797	C	A	ENST00000375371	ENSG00000179002	TAS1R2
chr1	18854809	G	A	ENST00000375371	ENSG00000179002	TAS1R2
chr1	18854825	A	C	ENST00000375371	ENSG00000179002	TAS1R2
chr1	18854825	A	T	ENST00000375371	ENSG00000179002	TAS1R2
chr1	18854855	C	T	ENST00000375371	ENSG00000179002	TAS1R2
chr1	18854856	C	T	ENST00000375371	ENSG00000179002	TAS1R2
chr1	18854861	C	T	ENST00000375371	ENSG00000179002	TAS1R2
chr1	18854862	C	T	ENST00000375371	ENSG00000179002	TAS1R2
chr1	18854884	G	A	ENST00000375371	ENSG00000179002	TAS1R2
chr1	18854896	C	A	ENST00000375371	ENSG00000179002	TAS1R2
chr1	18854931	A	T	ENST00000375371	ENSG00000179002	TAS1R2
chr1	18854950	T	A	ENST00000375371	ENSG00000179002	TAS1R2
chr1	18854956	G	A	ENST00000375371	ENSG00000179002	TAS1R2
chr1	18854962	C	A	ENST00000375371	ENSG00000179002	TAS1R2
chr1	18854978	G	C	ENST00000375371	ENSG00000179002	TAS1R2
chr1	18854978	G	T	ENST00000375371	ENSG00000179002	TAS1R2
chr1	18854987	C	A	ENST00000375371	ENSG00000179002	TAS1R2	TRUE	FALSE
chr1	18854987	C	G	ENST00000375371	ENSG00000179002	TAS1R2	TRUE	FALSE
chr1	18854987	C	T	ENST00000375371	ENSG00000179002	TAS1R2	TRUE	FALSE
chr1	18854988	T	A	ENST00000375371	ENSG00000179002	TAS1R2	TRUE	FALSE
chr1	18854988	T	C	ENST00000375371	ENSG00000179002	TAS1R2	TRUE	FALSE
chr1	18854988	T	G	ENST00000375371	ENSG00000179002	TAS1R2	TRUE	FALSE
chr1	18857329	A	C	ENST00000375371	ENSG00000179002	TAS1R2	TRUE	FALSE
chr1	18857329	A	G	ENST00000375371	ENSG00000179002	TAS1R2	FALSE	FALSE
chr1	18857329	A	T	ENST00000375371	ENSG00000179002	TAS1R2	TRUE	FALSE
chr1	18857330	C	A	ENST00000375371	ENSG00000179002	TAS1R2	TRUE	FALSE
chr1	18857330	C	G	ENST00000375371	ENSG00000179002	TAS1R2	TRUE	FALSE
chr1	18857330	C	T	ENST00000375371	ENSG00000179002	TAS1R2	TRUE	FALSE
chr1	18857333	G	A	ENST00000375371	ENSG00000179002	TAS1R2
chr1	18857381	C	A	ENST00000375371	ENSG00000179002	TAS1R2
chr1	18857421	G	C	ENST00000375371	ENSG00000179002	TAS1R2
chr1	18857421	G	T	ENST00000375371	ENSG00000179002	TAS1R2
chr1	18857430	G	C	ENST00000375371	ENSG00000179002	TAS1R2
chr1	18857430	G	T	ENST00000375371	ENSG00000179002	TAS1R2
chr1	18857438	C	A	ENST00000375371	ENSG00000179002	TAS1R2
chr1	18857441	G	A	ENST00000375371	ENSG00000179002	TAS1R2
chr1	18857462	C	A	ENST00000375371	ENSG00000179002	TAS1R2
chr1	18857475	G	C	ENST00000375371	ENSG00000179002	TAS1R2
chr1	18857475	G	T	ENST00000375371	ENSG00000179002	TAS1R2
chr1	18857489	G	A	ENST00000375371	ENSG00000179002	TAS1R2
chr1	18857505	G	C	ENST00000375371	ENSG00000179002	TAS1R2
chr1	18857505	G	T	ENST00000375371	ENSG00000179002	TAS1R2
chr1	18857508	G	T	ENST00000375371	ENSG00000179002	TAS1R2
chr1	18857525	C	A	ENST00000375371	ENSG00000179002	TAS1R2
chr1	18857526	A	C	ENST00000375371	ENSG00000179002	TAS1R2
chr1	18857526	A	T	ENST00000375371	ENSG00000179002	TAS1R2
chr1	18857573	C	A	ENST00000375371	ENSG00000179002	TAS1R2
chr1	18857576	C	A	ENST00000375371	ENSG00000179002	TAS1R2
chr1	18857597	G	A	ENST00000375371	ENSG00000179002	TAS1R2
chr1	18857607	G	C	ENST00000375371	ENSG00000179002	TAS1R2
chr1	18857607	G	T	ENST00000375371	ENSG00000179002	TAS1R2
chr1	18857621	T	A	ENST00000375371	ENSG00000179002	TAS1R2
chr1	18857627	C	A	ENST00000375371	ENSG00000179002	TAS1R2
chr1	18857628	A	C	ENST00000375371	ENSG00000179002	TAS1R2
chr1	18857628	A	T	ENST00000375371	ENSG00000179002	TAS1R2
chr1	18857632	C	A	ENST00000375371	ENSG00000179002	TAS1R2	TRUE	FALSE
chr1	18857632	C	G	ENST00000375371	ENSG00000179002	TAS1R2	TRUE	FALSE
chr1	18857632	C	T	ENST00000375371	ENSG00000179002	TAS1R2	TRUE	FALSE
chr1	18857633	T	A	ENST00000375371	ENSG00000179002	TAS1R2	TRUE	FALSE
chr1	18857633	T	C	ENST00000375371	ENSG00000179002	TAS1R2	TRUE	FALSE
chr1	18857633	T	G	ENST00000375371	ENSG00000179002	TAS1R2	TRUE	FALSE
chr1	18859477	A	C	ENST00000375371	ENSG00000179002	TAS1R2	FALSE	FALSE
chr1	18859477	A	G	ENST00000375371	ENSG00000179002	TAS1R2	FALSE	FALSE
chr1	18859477	A	T	ENST00000375371	ENSG00000179002	TAS1R2	FALSE	FALSE
chr1	18859478	C	A	ENST00000375371	ENSG00000179002	TAS1R2	FALSE	FALSE
chr1	18859478	C	G	ENST00000375371	ENSG00000179002	TAS1R2	FALSE	FALSE
chr1	18859478	C	T	ENST00000375371	ENSG00000179002	TAS1R2	FALSE	FALSE
chr1	18859480	C	A	ENST00000375371	ENSG00000179002	TAS1R2
chr1	18859483	T	A	ENST00000375371	ENSG00000179002	TAS1R2
chr1	18859484	G	T	ENST00000375371	ENSG00000179002	TAS1R2
chr1	18859498	G	A	ENST00000375371	ENSG00000179002	TAS1R2
chr1	18859525	T	A	ENST00000375371	ENSG00000179002	TAS1R2
chr1	18859562	G	C	ENST00000375371	ENSG00000179002	TAS1R2
chr1	18859562	G	T	ENST00000375371	ENSG00000179002	TAS1R2
chr1	18859577	G	C	ENST00000375371	ENSG00000179002	TAS1R2
chr1	18859577	G	T	ENST00000375371	ENSG00000179002	TAS1R2
chr1	18859587	G	T	ENST00000375371	ENSG00000179002	TAS1R2
chr1	18859594	C	A	ENST00000375371	ENSG00000179002	TAS1R2		FALSE
chr1	18859603	C	A	ENST00000375371	ENSG00000179002	TAS1R2		FALSE
chr1	18859613	C	T	ENST00000375371	ENSG00000179002	TAS1R2	FALSE	FALSE
chr1	18859614	C	T	ENST00000375371	ENSG00000179002	TAS1R2	FALSE	FALSE
chr1	18859645	T	A	ENST00000375371	ENSG00000179002	TAS1R2	FALSE	FALSE
chr1	18872850	G	A	ENST00000375341	ENSG00000159423	ALDH4A1	FALSE	FALSE
chr1	18872854	G	C	ENST00000375341	ENSG00000159423	ALDH4A1	FALSE	FALSE
chr1	18872854	G	T	ENST00000375341	ENSG00000159423	ALDH4A1	FALSE	FALSE
chr1	18872860	G	C	ENST00000375341	ENSG00000159423	ALDH4A1	FALSE	FALSE
chr1	18872860	G	T	ENST00000375341	ENSG00000159423	ALDH4A1	FALSE	FALSE
chr1	18872866	C	T	ENST00000375341	ENSG00000159423	ALDH4A1	FALSE	FALSE
chr1	18872867	C	T	ENST00000375341	ENSG00000159423	ALDH4A1	FALSE	FALSE
chr1	18872883	T	A	ENST00000375341	ENSG00000159423	ALDH4A1	FALSE	FALSE
chr1	18872892	C	A	ENST00000375341	ENSG00000159423	ALDH4A1	FALSE	FALSE
chr1	18872895	T	A	ENST00000375341	ENSG00000159423	ALDH4A1	FALSE	FALSE
chr1	18872904	G	A	ENST00000375341	ENSG00000159423	ALDH4A1	FALSE	FALSE
chr1	18872909	G	T	ENST00000375341	ENSG00000159423	ALDH4A1	FALSE	FALSE
chr1	18872914	C	T	ENST00000375341	ENSG00000159423	ALDH4A1	FALSE	FALSE
chr1	18872915	C	T	ENST00000375341	ENSG00000159423	ALDH4A1	FALSE	FALSE
chr1	18872926	G	C	ENST00000375341	ENSG00000159423	ALDH4A1	FALSE	FALSE
chr1	18872926	G	T	ENST00000375341	ENSG00000159423	ALDH4A1	FALSE	FALSE
chr1	18872946	T	A	ENST00000375341	ENSG00000159423	ALDH4A1	FALSE	FALSE
chr1	18872958	C	A	ENST00000375341	ENSG00000159423	ALDH4A1	TRUE	FALSE
chr1	18872958	C	G	ENST00000375341	ENSG00000159423	ALDH4A1	TRUE	FALSE
chr1	18872958	C	T	ENST00000375341	ENSG00000159423	ALDH4A1	TRUE	FALSE
chr1	18872959	T	A	ENST00000375341	ENSG00000159423	ALDH4A1	TRUE	FALSE
chr1	18872959	T	C	ENST00000375341	ENSG00000159423	ALDH4A1	TRUE	FALSE
chr1	18872959	T	G	ENST00000375341	ENSG00000159423	ALDH4A1	TRUE	FALSE
chr1	18874461	A	C	ENST00000375341	ENSG00000159423	ALDH4A1	TRUE	FALSE
chr1	18874461	A	G	ENST00000375341	ENSG00000159423	ALDH4A1	TRUE	FALSE
chr1	18874461	A	T	ENST00000375341	ENSG00000159423	ALDH4A1	TRUE	FALSE
chr1	18874462	C	A	ENST00000375341	ENSG00000159423	ALDH4A1	TRUE	FALSE
chr1	18874462	C	G	ENST00000375341	ENSG00000159423	ALDH4A1	TRUE	FALSE
chr1	18874462	C	T	ENST00000375341	ENSG00000159423	ALDH4A1	TRUE	FALSE
chr1	18874463	C	A	ENST00000375341	ENSG00000159423	ALDH4A1	FALSE	FALSE
chr1	18874472	G	A	ENST00000375341	ENSG00000159423	ALDH4A1	FALSE	FALSE
chr1	18874490	G	A	ENST00000375341	ENSG00000159423	ALDH4A1	FALSE	FALSE
chr1	18874493	G	A	ENST00000375341	ENSG00000159423	ALDH4A1	FALSE	FALSE
chr1	18874504	G	T	ENST00000375341	ENSG00000159423	ALDH4A1	FALSE	FALSE
chr1	18874517	T	A	ENST00000375341	ENSG00000159423	ALDH4A1	TRUE	TRUE
chr1	18874527	G	C	ENST00000375341	ENSG00000159423	ALDH4A1	TRUE	TRUE
chr1	18874527	G	T	ENST00000375341	ENSG00000159423	ALDH4A1	TRUE	TRUE
chr1	18874559	T	A	ENST00000375341	ENSG00000159423	ALDH4A1	TRUE	TRUE
chr1	18874568	C	A	ENST00000375341	ENSG00000159423	ALDH4A1	TRUE	TRUE
chr1	18874571	G	A	ENST00000375341	ENSG00000159423	ALDH4A1	TRUE	TRUE
chr1	18874582	C	A	ENST00000375341	ENSG00000159423	ALDH4A1	TRUE	FALSE
chr1	18874582	C	G	ENST00000375341	ENSG00000159423	ALDH4A1	TRUE	FALSE
chr1	18874582	C	T	ENST00000375341	ENSG00000159423	ALDH4A1	TRUE	FALSE
chr1	18874583	T	A	ENST00000375341	ENSG00000159423	ALDH4A1	TRUE	FALSE
chr1	18874583	T	C	ENST00000375341	ENSG00000159423	ALDH4A1	TRUE	FALSE
chr1	18874583	T	G	ENST00000375341	ENSG00000159423	ALDH4A1	TRUE	FALSE
chr1	18875380	A	C	ENST00000375341	ENSG00000159423	ALDH4A1	TRUE	FALSE
chr1	18875380	A	G	ENST00000375341	ENSG00000159423	ALDH4A1	TRUE	FALSE
chr1	18875380	A	T	ENST00000375341	ENSG00000159423	ALDH4A1	TRUE	FALSE
chr1	18875381	C	A	ENST00000375341	ENSG00000159423	ALDH4A1	TRUE	FALSE
chr1	18875381	C	G	ENST00000375341	ENSG00000159423	ALDH4A1	TRUE	FALSE
chr1	18875381	C	T	ENST00000375341	ENSG00000159423	ALDH4A1	TRUE	FALSE
chr1	18875383	T	A	ENST00000375341	ENSG00000159423	ALDH4A1	TRUE	TRUE
chr1	18875389	G	A	ENST00000375341	ENSG00000159423	ALDH4A1	TRUE	TRUE
chr1	18875414	A	C	ENST00000375341	ENSG00000159423	ALDH4A1	TRUE	TRUE
chr1	18875414	A	T	ENST00000375341	ENSG00000159423	ALDH4A1	TRUE	TRUE
chr1	18875440	G	A	ENST00000375341	ENSG00000159423	ALDH4A1	TRUE	TRUE
chr1	18875449	C	A	ENST00000375341	ENSG00000159423	ALDH4A1	TRUE	TRUE
chr1	18875452	T	A	ENST00000375341	ENSG00000159423	ALDH4A1	TRUE	TRUE
chr1	18875453	G	C	ENST00000375341	ENSG00000159423	ALDH4A1	TRUE	TRUE
chr1	18875453	G	T	ENST00000375341	ENSG00000159423	ALDH4A1	TRUE	TRUE
chr1	18875458	T	A	ENST00000375341	ENSG00000159423	ALDH4A1	TRUE	TRUE
chr1	18875468	G	C	ENST00000375341	ENSG00000159423	ALDH4A1	TRUE	TRUE
chr1	18875468	G	T	ENST00000375341	ENSG00000159423	ALDH4A1	TRUE	TRUE
chr1	18875474	G	C	ENST00000375341	ENSG00000159423	ALDH4A1	TRUE	TRUE
chr1	18875474	G	T	ENST00000375341	ENSG00000159423	ALDH4A1	TRUE	TRUE
chr1	18875503	C	A	ENST00000375341	ENSG00000159423	ALDH4A1	TRUE	TRUE
chr1	18875504	C	A	ENST00000375341	ENSG00000159423	ALDH4A1	TRUE	FALSE
chr1	18875504	C	G	ENST00000375341	ENSG00000159423	ALDH4A1	TRUE	FALSE
chr1	18875504	C	T	ENST00000375341	ENSG00000159423	ALDH4A1	TRUE	FALSE
chr1	18875505	T	A	ENST00000375341	ENSG00000159423	ALDH4A1	TRUE	FALSE
chr1	18875505	T	C	ENST00000375341	ENSG00000159423	ALDH4A1	TRUE	FALSE
chr1	18875505	T	G	ENST00000375341	ENSG00000159423	ALDH4A1	TRUE	FALSE
chr1	18876313	A	C	ENST00000375341	ENSG00000159423	ALDH4A1	TRUE	FALSE
chr1	18876313	A	G	ENST00000375341	ENSG00000159423	ALDH4A1	TRUE	FALSE
chr1	18876313	A	T	ENST00000375341	ENSG00000159423	ALDH4A1	TRUE	FALSE
chr1	18876314	C	A	ENST00000375341	ENSG00000159423	ALDH4A1	TRUE	FALSE
chr1	18876314	C	G	ENST00000375341	ENSG00000159423	ALDH4A1	TRUE	FALSE
chr1	18876314	C	T	ENST00000375341	ENSG00000159423	ALDH4A1	TRUE	FALSE
chr1	18876317	C	A	ENST00000375341	ENSG00000159423	ALDH4A1	TRUE	TRUE
chr1	18876320	T	A	ENST00000375341	ENSG00000159423	ALDH4A1	TRUE	TRUE
chr1	18876332	C	A	ENST00000375341	ENSG00000159423	ALDH4A1	TRUE	TRUE
chr1	18876335	G	A	ENST00000375341	ENSG00000159423	ALDH4A1	TRUE	TRUE
chr1	18876344	T	A	ENST00000375341	ENSG00000159423	ALDH4A1	TRUE	TRUE
chr1	18876350	C	A	ENST00000375341	ENSG00000159423	ALDH4A1	TRUE	TRUE
chr1	18876357	G	T	ENST00000375341	ENSG00000159423	ALDH4A1	TRUE	TRUE
chr1	18876365	C	A	ENST00000375341	ENSG00000159423	ALDH4A1	TRUE	TRUE
chr1	18876372	G	C	ENST00000375341	ENSG00000159423	ALDH4A1	TRUE	TRUE
chr1	18876372	G	T	ENST00000375341	ENSG00000159423	ALDH4A1	TRUE	TRUE
chr1	18876390	A	T	ENST00000375341	ENSG00000159423	ALDH4A1	TRUE	TRUE
chr1	18876395	T	A	ENST00000375341	ENSG00000159423	ALDH4A1	TRUE	TRUE
chr1	18876424	G	C	ENST00000375341	ENSG00000159423	ALDH4A1	TRUE	TRUE
chr1	18876424	G	T	ENST00000375341	ENSG00000159423	ALDH4A1	TRUE	TRUE
chr1	18876440	C	A	ENST00000375341	ENSG00000159423	ALDH4A1	TRUE	TRUE
chr1	18876444	C	T	ENST00000375341	ENSG00000159423	ALDH4A1	TRUE	TRUE
chr1	18876445	C	T	ENST00000375341	ENSG00000159423	ALDH4A1	TRUE	TRUE
chr1	18876449	T	A	ENST00000375341	ENSG00000159423	ALDH4A1	TRUE	TRUE
chr1	18876452	T	A	ENST00000375341	ENSG00000159423	ALDH4A1	TRUE	TRUE
chr1	18876468	C	A	ENST00000375341	ENSG00000159423	ALDH4A1	TRUE	FALSE
chr1	18876468	C	G	ENST00000375341	ENSG00000159423	ALDH4A1	TRUE	FALSE
chr1	18876468	C	T	ENST00000375341	ENSG00000159423	ALDH4A1	TRUE	FALSE
chr1	18876469	T	A	ENST00000375341	ENSG00000159423	ALDH4A1	TRUE	FALSE
chr1	18876469	T	C	ENST00000375341	ENSG00000159423	ALDH4A1	TRUE	FALSE
chr1	18876469	T	G	ENST00000375341	ENSG00000159423	ALDH4A1	TRUE	FALSE
chr1	18877206	A	C	ENST00000375341	ENSG00000159423	ALDH4A1	TRUE	FALSE
chr1	18877206	A	G	ENST00000375341	ENSG00000159423	ALDH4A1	TRUE	FALSE
chr1	18877206	A	T	ENST00000375341	ENSG00000159423	ALDH4A1	TRUE	FALSE
chr1	18877207	C	A	ENST00000375341	ENSG00000159423	ALDH4A1	TRUE	FALSE
chr1	18877207	C	G	ENST00000375341	ENSG00000159423	ALDH4A1	TRUE	FALSE
chr1	18877207	C	T	ENST00000375341	ENSG00000159423	ALDH4A1	TRUE	FALSE
chr1	18877210	T	A	ENST00000375341	ENSG00000159423	ALDH4A1	TRUE	TRUE
chr1	18877249	C	A	ENST00000375341	ENSG00000159423	ALDH4A1	TRUE	TRUE
chr1	18877256	C	A	ENST00000375341	ENSG00000159423	ALDH4A1	TRUE	FALSE
chr1	18877256	C	G	ENST00000375341	ENSG00000159423	ALDH4A1	TRUE	FALSE
chr1	18877256	C	T	ENST00000375341	ENSG00000159423	ALDH4A1	TRUE	FALSE
chr1	18877257	T	A	ENST00000375341	ENSG00000159423	ALDH4A1	TRUE	FALSE
chr1	18877257	T	C	ENST00000375341	ENSG00000159423	ALDH4A1	TRUE	FALSE
chr1	18877257	T	G	ENST00000375341	ENSG00000159423	ALDH4A1	TRUE	FALSE
chr1	18877414	A	C	ENST00000375341	ENSG00000159423	ALDH4A1	TRUE	FALSE
chr1	18877414	A	G	ENST00000375341	ENSG00000159423	ALDH4A1	TRUE	FALSE
chr1	18877414	A	T	ENST00000375341	ENSG00000159423	ALDH4A1	TRUE	FALSE
chr1	18877415	C	A	ENST00000375341	ENSG00000159423	ALDH4A1	TRUE	FALSE
chr1	18877415	C	G	ENST00000375341	ENSG00000159423	ALDH4A1	TRUE	FALSE
chr1	18877415	C	T	ENST00000375341	ENSG00000159423	ALDH4A1	TRUE	FALSE
chr1	18877427	T	A	ENST00000375341	ENSG00000159423	ALDH4A1	TRUE	TRUE
chr1	18877442	C	A	ENST00000375341	ENSG00000159423	ALDH4A1	TRUE	TRUE
chr1	18877445	C	A	ENST00000375341	ENSG00000159423	ALDH4A1	TRUE	TRUE
chr1	18877460	T	A	ENST00000375341	ENSG00000159423	ALDH4A1	TRUE	TRUE
chr1	18877466	G	A	ENST00000375341	ENSG00000159423	ALDH4A1	TRUE	TRUE
chr1	18877470	C	T	ENST00000375341	ENSG00000159423	ALDH4A1	TRUE	TRUE
chr1	18877471	C	T	ENST00000375341	ENSG00000159423	ALDH4A1	TRUE	TRUE
chr1	18877477	G	T	ENST00000375341	ENSG00000159423	ALDH4A1	TRUE	TRUE
chr1	18877488	G	C	ENST00000375341	ENSG00000159423	ALDH4A1	TRUE	TRUE
chr1	18877488	G	T	ENST00000375341	ENSG00000159423	ALDH4A1	TRUE	TRUE
chr1	18877498	G	T	ENST00000375341	ENSG00000159423	ALDH4A1	TRUE	TRUE
chr1	18877500	G	T	ENST00000375341	ENSG00000159423	ALDH4A1	TRUE	TRUE
chr1	18877509	A	T	ENST00000375341	ENSG00000159423	ALDH4A1	TRUE	TRUE
chr1	18877514	T	A	ENST00000375341	ENSG00000159423	ALDH4A1	TRUE	TRUE
chr1	18877517	G	A	ENST00000375341	ENSG00000159423	ALDH4A1	TRUE	TRUE
chr1	18877524	G	C	ENST00000375341	ENSG00000159423	ALDH4A1	TRUE	TRUE
chr1	18877524	G	T	ENST00000375341	ENSG00000159423	ALDH4A1	TRUE	TRUE
chr1	18877529	C	A	ENST00000375341	ENSG00000159423	ALDH4A1	TRUE	TRUE
chr1	18877537	G	C	ENST00000375341	ENSG00000159423	ALDH4A1	TRUE	TRUE
chr1	18877537	G	T	ENST00000375341	ENSG00000159423	ALDH4A1	TRUE	TRUE
chr1	18877565	C	A	ENST00000375341	ENSG00000159423	ALDH4A1	TRUE	TRUE
chr1	18877576	G	T	ENST00000375341	ENSG00000159423	ALDH4A1	TRUE	TRUE
chr1	18877601	T	A	ENST00000375341	ENSG00000159423	ALDH4A1
chr1	18877604	C	A	ENST00000375341	ENSG00000159423	ALDH4A1	TRUE	TRUE
chr1	18877608	G	T	ENST00000375341	ENSG00000159423	ALDH4A1
chr1	18877613	C	A	ENST00000375341	ENSG00000159423	ALDH4A1	TRUE	FALSE
chr1	18877613	C	G	ENST00000375341	ENSG00000159423	ALDH4A1	TRUE	FALSE
chr1	18877613	C	T	ENST00000375341	ENSG00000159423	ALDH4A1	TRUE	FALSE
chr1	18877614	T	A	ENST00000375341	ENSG00000159423	ALDH4A1	TRUE	FALSE
chr1	18877614	T	C	ENST00000375341	ENSG00000159423	ALDH4A1	TRUE	FALSE
chr1	18877614	T	G	ENST00000375341	ENSG00000159423	ALDH4A1	TRUE	FALSE
chr1	18879298	A	C	ENST00000375341	ENSG00000159423	ALDH4A1	TRUE	FALSE
chr1	18879298	A	G	ENST00000375341	ENSG00000159423	ALDH4A1	FALSE	FALSE
chr1	18879298	A	T	ENST00000375341	ENSG00000159423	ALDH4A1	TRUE	FALSE
chr1	18879299	C	A	ENST00000375341	ENSG00000159423	ALDH4A1	TRUE	FALSE
chr1	18879299	C	G	ENST00000375341	ENSG00000159423	ALDH4A1	TRUE	FALSE
chr1	18879299	C	T	ENST00000375341	ENSG00000159423	ALDH4A1	TRUE	FALSE
chr1	18879300	C	A	ENST00000375341	ENSG00000159423	ALDH4A1	TRUE	TRUE
chr1	18879303	C	A	ENST00000375341	ENSG00000159423	ALDH4A1	TRUE	TRUE
chr1	18879342	G	A	ENST00000375341	ENSG00000159423	ALDH4A1	TRUE	TRUE
chr1	18879351	G	A	ENST00000375341	ENSG00000159423	ALDH4A1	TRUE	TRUE
chr1	18879354	T	A	ENST00000375341	ENSG00000159423	ALDH4A1	TRUE	TRUE
chr1	18879355	C	T	ENST00000375341	ENSG00000159423	ALDH4A1	TRUE	TRUE
chr1	18879356	C	T	ENST00000375341	ENSG00000159423	ALDH4A1	TRUE	TRUE
chr1	18879366	T	A	ENST00000375341	ENSG00000159423	ALDH4A1	TRUE	TRUE
chr1	18879374	C	A	ENST00000375341	ENSG00000159423	ALDH4A1	TRUE	FALSE
chr1	18879374	C	G	ENST00000375341	ENSG00000159423	ALDH4A1	TRUE	FALSE
chr1	18879374	C	T	ENST00000375341	ENSG00000159423	ALDH4A1	TRUE	FALSE
chr1	18879375	T	A	ENST00000375341	ENSG00000159423	ALDH4A1	TRUE	FALSE
chr1	18879375	T	C	ENST00000375341	ENSG00000159423	ALDH4A1	TRUE	FALSE
chr1	18879375	T	G	ENST00000375341	ENSG00000159423	ALDH4A1	TRUE	FALSE
chr1	18881698	A	C	ENST00000375341	ENSG00000159423	ALDH4A1	TRUE	FALSE
chr1	18881698	A	G	ENST00000375341	ENSG00000159423	ALDH4A1	TRUE	FALSE
chr1	18881698	A	T	ENST00000375341	ENSG00000159423	ALDH4A1	TRUE	FALSE
chr1	18881699	C	A	ENST00000375341	ENSG00000159423	ALDH4A1	TRUE	FALSE
chr1	18881699	C	G	ENST00000375341	ENSG00000159423	ALDH4A1	TRUE	FALSE
chr1	18881699	C	T	ENST00000375341	ENSG00000159423	ALDH4A1	TRUE	FALSE
chr1	18881726	A	T	ENST00000375341	ENSG00000159423	ALDH4A1	TRUE	TRUE
chr1	18881737	C	A	ENST00000375341	ENSG00000159423	ALDH4A1	TRUE	TRUE
chr1	18881739	G	C	ENST00000375341	ENSG00000159423	ALDH4A1	TRUE	TRUE
chr1	18881739	G	T	ENST00000375341	ENSG00000159423	ALDH4A1	TRUE	TRUE
chr1	18881788	G	A	ENST00000375341	ENSG00000159423	ALDH4A1	TRUE	TRUE
chr1	18881815	C	A	ENST00000375341	ENSG00000159423	ALDH4A1	TRUE	TRUE
chr1	18881828	G	C	ENST00000375341	ENSG00000159423	ALDH4A1	TRUE	TRUE
chr1	18881828	G	T	ENST00000375341	ENSG00000159423	ALDH4A1	TRUE	TRUE
chr1	18881837	A	C	ENST00000375341	ENSG00000159423	ALDH4A1	TRUE	TRUE
chr1	18881837	A	T	ENST00000375341	ENSG00000159423	ALDH4A1	TRUE	TRUE
chr1	18881869	T	A	ENST00000375341	ENSG00000159423	ALDH4A1	TRUE	TRUE
chr1	18881870	C	T	ENST00000375341	ENSG00000159423	ALDH4A1	TRUE	TRUE
chr1	18881871	C	T	ENST00000375341	ENSG00000159423	ALDH4A1	TRUE	TRUE
chr1	18881888	C	A	ENST00000375341	ENSG00000159423	ALDH4A1	TRUE	FALSE
chr1	18881888	C	G	ENST00000375341	ENSG00000159423	ALDH4A1	TRUE	FALSE
chr1	18881888	C	T	ENST00000375341	ENSG00000159423	ALDH4A1	TRUE	FALSE
chr1	18881889	T	A	ENST00000375341	ENSG00000159423	ALDH4A1	TRUE	FALSE
chr1	18881889	T	C	ENST00000375341	ENSG00000159423	ALDH4A1	TRUE	FALSE
chr1	18881889	T	G	ENST00000375341	ENSG00000159423	ALDH4A1	TRUE	FALSE
chr1	18883122	A	C	ENST00000375341	ENSG00000159423	ALDH4A1	TRUE	FALSE
chr1	18883122	A	G	ENST00000375341	ENSG00000159423	ALDH4A1	TRUE	FALSE
chr1	18883122	A	T	ENST00000375341	ENSG00000159423	ALDH4A1	TRUE	FALSE
chr1	18883123	C	A	ENST00000375341	ENSG00000159423	ALDH4A1	TRUE	FALSE
chr1	18883123	C	G	ENST00000375341	ENSG00000159423	ALDH4A1	TRUE	FALSE
chr1	18883123	C	T	ENST00000375341	ENSG00000159423	ALDH4A1	TRUE	FALSE
chr1	18883179	G	T	ENST00000375341	ENSG00000159423	ALDH4A1	TRUE	TRUE
chr1	18883199	C	A	ENST00000375341	ENSG00000159423	ALDH4A1	TRUE	FALSE
chr1	18883199	C	G	ENST00000375341	ENSG00000159423	ALDH4A1	TRUE	FALSE
chr1	18883199	C	T	ENST00000375341	ENSG00000159423	ALDH4A1	TRUE	FALSE
chr1	18883200	T	A	ENST00000375341	ENSG00000159423	ALDH4A1	TRUE	FALSE
chr1	18883200	T	C	ENST00000375341	ENSG00000159423	ALDH4A1	TRUE	FALSE
chr1	18883200	T	G	ENST00000375341	ENSG00000159423	ALDH4A1	TRUE	FALSE
chr1	18883277	A	C	ENST00000375341	ENSG00000159423	ALDH4A1	TRUE	FALSE
chr1	18883277	A	G	ENST00000375341	ENSG00000159423	ALDH4A1	TRUE	FALSE
chr1	18883277	A	T	ENST00000375341	ENSG00000159423	ALDH4A1	TRUE	FALSE
chr1	18883278	C	A	ENST00000375341	ENSG00000159423	ALDH4A1	TRUE	FALSE
chr1	18883278	C	G	ENST00000375341	ENSG00000159423	ALDH4A1	TRUE	FALSE
chr1	18883278	C	T	ENST00000375341	ENSG00000159423	ALDH4A1	TRUE	FALSE
chr1	18883281	C	A	ENST00000375341	ENSG00000159423	ALDH4A1	TRUE	TRUE
chr1	18883291	G	C	ENST00000375341	ENSG00000159423	ALDH4A1	TRUE	TRUE
chr1	18883291	G	T	ENST00000375341	ENSG00000159423	ALDH4A1	TRUE	TRUE
chr1	18883332	G	A	ENST00000375341	ENSG00000159423	ALDH4A1	TRUE	TRUE
chr1	18883335	G	A	ENST00000375341	ENSG00000159423	ALDH4A1	TRUE	TRUE
chr1	18883341	C	A	ENST00000375341	ENSG00000159423	ALDH4A1	TRUE	TRUE
chr1	18883347	C	A	ENST00000375341	ENSG00000159423	ALDH4A1	TRUE	TRUE
chr1	18883354	A	C	ENST00000375341	ENSG00000159423	ALDH4A1	TRUE	TRUE
chr1	18883354	A	T	ENST00000375341	ENSG00000159423	ALDH4A1	TRUE	TRUE
chr1	18883359	T	A	ENST00000375341	ENSG00000159423	ALDH4A1	TRUE	TRUE
chr1	18883389	C	A	ENST00000375341	ENSG00000159423	ALDH4A1	TRUE	TRUE
chr1	18883407	C	A	ENST00000375341	ENSG00000159423	ALDH4A1	TRUE	TRUE
chr1	18883413	G	A	ENST00000375341	ENSG00000159423	ALDH4A1	TRUE	TRUE
chr1	18883425	T	A	ENST00000375341	ENSG00000159423	ALDH4A1	TRUE	TRUE
chr1	18883429	C	A	ENST00000375341	ENSG00000159423	ALDH4A1	TRUE	FALSE
chr1	18883429	C	G	ENST00000375341	ENSG00000159423	ALDH4A1	TRUE	FALSE
chr1	18883429	C	T	ENST00000375341	ENSG00000159423	ALDH4A1	TRUE	FALSE
chr1	18883430	T	A	ENST00000375341	ENSG00000159423	ALDH4A1	TRUE	FALSE
chr1	18883430	T	C	ENST00000375341	ENSG00000159423	ALDH4A1	TRUE	FALSE
chr1	18883430	T	G	ENST00000375341	ENSG00000159423	ALDH4A1	TRUE	FALSE
chr1	18885471	A	C	ENST00000375341	ENSG00000159423	ALDH4A1	TRUE	FALSE
chr1	18885471	A	G	ENST00000375341	ENSG00000159423	ALDH4A1	TRUE	FALSE
chr1	18885471	A	T	ENST00000375341	ENSG00000159423	ALDH4A1	TRUE	FALSE
chr1	18885472	C	A	ENST00000375341	ENSG00000159423	ALDH4A1	TRUE	FALSE
chr1	18885472	C	G	ENST00000375341	ENSG00000159423	ALDH4A1	TRUE	FALSE
chr1	18885472	C	T	ENST00000375341	ENSG00000159423	ALDH4A1	TRUE	FALSE
chr1	18885475	G	A	ENST00000375341	ENSG00000159423	ALDH4A1
chr1	18885478	C	A	ENST00000375341	ENSG00000159423	ALDH4A1
chr1	18885490	T	A	ENST00000375341	ENSG00000159423	ALDH4A1
chr1	18885502	C	A	ENST00000375341	ENSG00000159423	ALDH4A1
chr1	18885538	T	A	ENST00000375341	ENSG00000159423	ALDH4A1	TRUE	TRUE
chr1	18885550	G	A	ENST00000375341	ENSG00000159423	ALDH4A1	TRUE	TRUE
chr1	18885571	T	A	ENST00000375341	ENSG00000159423	ALDH4A1	TRUE	TRUE
chr1	18885578	C	T	ENST00000375341	ENSG00000159423	ALDH4A1	TRUE	TRUE
chr1	18885579	C	T	ENST00000375341	ENSG00000159423	ALDH4A1	TRUE	TRUE
chr1	18885583	C	A	ENST00000375341	ENSG00000159423	ALDH4A1	TRUE	TRUE
chr1	18885586	T	A	ENST00000375341	ENSG00000159423	ALDH4A1	TRUE	TRUE
chr1	18885607	C	A	ENST00000375341	ENSG00000159423	ALDH4A1	TRUE	TRUE
chr1	18885616	T	A	ENST00000375341	ENSG00000159423	ALDH4A1	TRUE	TRUE
chr1	18885629	C	A	ENST00000375341	ENSG00000159423	ALDH4A1	TRUE	FALSE
chr1	18885629	C	G	ENST00000375341	ENSG00000159423	ALDH4A1	TRUE	FALSE
chr1	18885629	C	T	ENST00000375341	ENSG00000159423	ALDH4A1	TRUE	FALSE
chr1	18885630	T	A	ENST00000375341	ENSG00000159423	ALDH4A1	TRUE	FALSE
chr1	18885630	T	C	ENST00000375341	ENSG00000159423	ALDH4A1	TRUE	FALSE
chr1	18885630	T	G	ENST00000375341	ENSG00000159423	ALDH4A1	TRUE	FALSE
chr1	18886462	A	C	ENST00000375341	ENSG00000159423	ALDH4A1	TRUE	FALSE
chr1	18886462	A	G	ENST00000375341	ENSG00000159423	ALDH4A1	TRUE	FALSE
chr1	18886462	A	T	ENST00000375341	ENSG00000159423	ALDH4A1	TRUE	FALSE
chr1	18886463	C	A	ENST00000375341	ENSG00000159423	ALDH4A1	TRUE	FALSE
chr1	18886463	C	G	ENST00000375341	ENSG00000159423	ALDH4A1	TRUE	FALSE
chr1	18886463	C	T	ENST00000375341	ENSG00000159423	ALDH4A1	TRUE	FALSE
chr1	18886466	T	A	ENST00000375341	ENSG00000159423	ALDH4A1	TRUE	TRUE
chr1	18886473	A	C	ENST00000375341	ENSG00000159423	ALDH4A1	TRUE	TRUE
chr1	18886473	A	T	ENST00000375341	ENSG00000159423	ALDH4A1	TRUE	TRUE
chr1	18886476	A	T	ENST00000375341	ENSG00000159423	ALDH4A1	TRUE	TRUE
chr1	18886484	T	A	ENST00000375341	ENSG00000159423	ALDH4A1	TRUE	TRUE
chr1	18886493	T	A	ENST00000375341	ENSG00000159423	ALDH4A1	TRUE	TRUE
chr1	18886499	C	A	ENST00000375341	ENSG00000159423	ALDH4A1	TRUE	TRUE
chr1	18886512	C	A	ENST00000375341	ENSG00000159423	ALDH4A1	TRUE	FALSE
chr1	18886512	C	G	ENST00000375341	ENSG00000159423	ALDH4A1	TRUE	FALSE
chr1	18886512	C	T	ENST00000375341	ENSG00000159423	ALDH4A1	TRUE	FALSE
chr1	18886513	T	A	ENST00000375341	ENSG00000159423	ALDH4A1	TRUE	FALSE
chr1	18886513	T	C	ENST00000375341	ENSG00000159423	ALDH4A1	TRUE	FALSE
chr1	18886513	T	G	ENST00000375341	ENSG00000159423	ALDH4A1	TRUE	FALSE
chr1	18889360	A	C	ENST00000375341	ENSG00000159423	ALDH4A1	TRUE	FALSE
chr1	18889360	A	G	ENST00000375341	ENSG00000159423	ALDH4A1	TRUE	FALSE
chr1	18889360	A	T	ENST00000375341	ENSG00000159423	ALDH4A1	TRUE	FALSE
chr1	18889361	C	A	ENST00000375341	ENSG00000159423	ALDH4A1	TRUE	FALSE
chr1	18889361	C	G	ENST00000375341	ENSG00000159423	ALDH4A1	TRUE	FALSE
chr1	18889361	C	T	ENST00000375341	ENSG00000159423	ALDH4A1	TRUE	FALSE
chr1	18889363	G	T	ENST00000375341	ENSG00000159423	ALDH4A1	TRUE	TRUE
chr1	18889370	G	A	ENST00000375341	ENSG00000159423	ALDH4A1	TRUE	TRUE
chr1	18889371	G	C	ENST00000375341	ENSG00000159423	ALDH4A1	TRUE	TRUE
chr1	18889371	G	T	ENST00000375341	ENSG00000159423	ALDH4A1	TRUE	TRUE
chr1	18889376	G	A	ENST00000375341	ENSG00000159423	ALDH4A1	TRUE	TRUE
chr1	18889384	G	T	ENST00000375341	ENSG00000159423	ALDH4A1	TRUE	TRUE
chr1	18889389	C	T	ENST00000375341	ENSG00000159423	ALDH4A1	TRUE	TRUE
chr1	18889390	C	T	ENST00000375341	ENSG00000159423	ALDH4A1	TRUE	TRUE
chr1	18889397	C	A	ENST00000375341	ENSG00000159423	ALDH4A1	TRUE	TRUE
chr1	18889400	C	A	ENST00000375341	ENSG00000159423	ALDH4A1	TRUE	TRUE
chr1	18889413	G	T	ENST00000375341	ENSG00000159423	ALDH4A1	TRUE	TRUE
chr1	18889427	C	A	ENST00000375341	ENSG00000159423	ALDH4A1	TRUE	TRUE
chr1	18889439	T	A	ENST00000375341	ENSG00000159423	ALDH4A1	TRUE	TRUE
chr1	18889448	T	A	ENST00000375341	ENSG00000159423	ALDH4A1	TRUE	TRUE
chr1	18889450	A	T	ENST00000375341	ENSG00000159423	ALDH4A1	TRUE	TRUE
chr1	18889455	C	A	ENST00000375341	ENSG00000159423	ALDH4A1	TRUE	FALSE
chr1	18889455	C	G	ENST00000375341	ENSG00000159423	ALDH4A1	TRUE	FALSE
chr1	18889455	C	T	ENST00000375341	ENSG00000159423	ALDH4A1	TRUE	FALSE
chr1	18889456	T	A	ENST00000375341	ENSG00000159423	ALDH4A1	TRUE	FALSE
chr1	18889456	T	C	ENST00000375341	ENSG00000159423	ALDH4A1	TRUE	FALSE
chr1	18889456	T	G	ENST00000375341	ENSG00000159423	ALDH4A1	TRUE	FALSE
chr1	18890010	A	C	ENST00000375341	ENSG00000159423	ALDH4A1	TRUE	FALSE
chr1	18890010	A	G	ENST00000375341	ENSG00000159423	ALDH4A1	TRUE	FALSE
chr1	18890010	A	T	ENST00000375341	ENSG00000159423	ALDH4A1	TRUE	FALSE
chr1	18890011	C	A	ENST00000375341	ENSG00000159423	ALDH4A1	TRUE	FALSE
chr1	18890011	C	G	ENST00000375341	ENSG00000159423	ALDH4A1	TRUE	FALSE
chr1	18890011	C	T	ENST00000375341	ENSG00000159423	ALDH4A1	TRUE	FALSE
chr1	18890014	T	A	ENST00000375341	ENSG00000159423	ALDH4A1	TRUE	TRUE
chr1	18890017	G	A	ENST00000375341	ENSG00000159423	ALDH4A1	TRUE	TRUE
chr1	18890029	G	A	ENST00000375341	ENSG00000159423	ALDH4A1	TRUE	TRUE
chr1	18890032	C	A	ENST00000375341	ENSG00000159423	ALDH4A1	TRUE	TRUE
chr1	18890044	G	A	ENST00000375341	ENSG00000159423	ALDH4A1	TRUE	TRUE
chr1	18890055	A	C	ENST00000375341	ENSG00000159423	ALDH4A1	TRUE	TRUE
chr1	18890055	A	T	ENST00000375341	ENSG00000159423	ALDH4A1	TRUE	TRUE
chr1	18890065	C	A	ENST00000375341	ENSG00000159423	ALDH4A1	TRUE	TRUE
chr1	18890077	T	A	ENST00000375341	ENSG00000159423	ALDH4A1	TRUE	TRUE
chr1	18890095	T	A	ENST00000375341	ENSG00000159423	ALDH4A1	TRUE	TRUE
chr1	18890096	C	T	ENST00000375341	ENSG00000159423	ALDH4A1	TRUE	FALSE
chr1	18890097	C	T	ENST00000375341	ENSG00000159423	ALDH4A1	TRUE	FALSE
chr1	18890106	C	A	ENST00000375341	ENSG00000159423	ALDH4A1	TRUE	FALSE
chr1	18890106	C	G	ENST00000375341	ENSG00000159423	ALDH4A1	TRUE	FALSE
chr1	18890106	C	T	ENST00000375341	ENSG00000159423	ALDH4A1	TRUE	FALSE
chr1	18890107	T	A	ENST00000375341	ENSG00000159423	ALDH4A1	TRUE	FALSE
chr1	18890107	T	C	ENST00000375341	ENSG00000159423	ALDH4A1	TRUE	FALSE
chr1	18890107	T	G	ENST00000375341	ENSG00000159423	ALDH4A1	TRUE	FALSE
chr1	18902460	A	C	ENST00000375341	ENSG00000159423	ALDH4A1	TRUE	FALSE
chr1	18902460	A	G	ENST00000375341	ENSG00000159423	ALDH4A1	TRUE	FALSE
chr1	18902460	A	T	ENST00000375341	ENSG00000159423	ALDH4A1	TRUE	FALSE
chr1	18902461	C	A	ENST00000375341	ENSG00000159423	ALDH4A1	TRUE	FALSE
chr1	18902461	C	G	ENST00000375341	ENSG00000159423	ALDH4A1	TRUE	FALSE
chr1	18902461	C	T	ENST00000375341	ENSG00000159423	ALDH4A1	TRUE	FALSE
chr1	18902473	C	T	ENST00000375341	ENSG00000159423	ALDH4A1	FALSE	FALSE
chr1	18902474	C	T	ENST00000375341	ENSG00000159423	ALDH4A1	FALSE	FALSE
chr1	18908578	C	A	ENST00000455833	ENSG00000169991	IFFO2	FALSE	FALSE
chr1	18908590	C	A	ENST00000455833	ENSG00000169991	IFFO2	FALSE	FALSE
chr1	18908596	C	A	ENST00000455833	ENSG00000169991	IFFO2	FALSE	FALSE
chr1	18908602	C	A	ENST00000455833	ENSG00000169991	IFFO2	FALSE	FALSE
chr1	18908608	G	A	ENST00000455833	ENSG00000169991	IFFO2	FALSE	FALSE
chr1	18908614	C	A	ENST00000455833	ENSG00000169991	IFFO2	FALSE	FALSE
chr1	18908626	C	A	ENST00000455833	ENSG00000169991	IFFO2	FALSE	FALSE
chr1	18908628	G	C	ENST00000455833	ENSG00000169991	IFFO2	FALSE	FALSE
chr1	18908628	G	T	ENST00000455833	ENSG00000169991	IFFO2	FALSE	FALSE
chr1	18908661	G	C	ENST00000455833	ENSG00000169991	IFFO2	FALSE	FALSE
chr1	18908661	G	T	ENST00000455833	ENSG00000169991	IFFO2	FALSE	FALSE
chr1	18908667	C	A	ENST00000455833	ENSG00000169991	IFFO2	TRUE	FALSE
chr1	18908667	C	G	ENST00000455833	ENSG00000169991	IFFO2	TRUE	FALSE
chr1	18908667	C	T	ENST00000455833	ENSG00000169991	IFFO2	TRUE	FALSE
chr1	18908668	T	A	ENST00000455833	ENSG00000169991	IFFO2	TRUE	FALSE
chr1	18908668	T	C	ENST00000455833	ENSG00000169991	IFFO2	TRUE	FALSE
chr1	18908668	T	G	ENST00000455833	ENSG00000169991	IFFO2	TRUE	FALSE
chr1	18910340	A	C	ENST00000455833	ENSG00000169991	IFFO2	TRUE	FALSE
chr1	18910340	A	G	ENST00000455833	ENSG00000169991	IFFO2	TRUE	FALSE
chr1	18910340	A	T	ENST00000455833	ENSG00000169991	IFFO2	TRUE	FALSE
chr1	18910341	C	A	ENST00000455833	ENSG00000169991	IFFO2	TRUE	FALSE
chr1	18910341	C	G	ENST00000455833	ENSG00000169991	IFFO2	TRUE	FALSE
chr1	18910341	C	T	ENST00000455833	ENSG00000169991	IFFO2	TRUE	FALSE
chr1	18910358	T	A	ENST00000455833	ENSG00000169991	IFFO2	FALSE	FALSE
chr1	18910371	G	T	ENST00000455833	ENSG00000169991	IFFO2	FALSE	FALSE
chr1	18910379	C	A	ENST00000455833	ENSG00000169991	IFFO2	FALSE	FALSE
chr1	18910385	G	A	ENST00000455833	ENSG00000169991	IFFO2	FALSE	FALSE
chr1	18910400	G	A	ENST00000455833	ENSG00000169991	IFFO2	TRUE	TRUE
chr1	18910403	T	A	ENST00000455833	ENSG00000169991	IFFO2	TRUE	TRUE
chr1	18910410	G	T	ENST00000455833	ENSG00000169991	IFFO2	TRUE	TRUE
chr1	18910418	C	A	ENST00000455833	ENSG00000169991	IFFO2	TRUE	TRUE
chr1	18910422	G	C	ENST00000455833	ENSG00000169991	IFFO2	TRUE	TRUE
chr1	18910422	G	T	ENST00000455833	ENSG00000169991	IFFO2	TRUE	TRUE
chr1	18910427	C	A	ENST00000455833	ENSG00000169991	IFFO2	TRUE	TRUE
chr1	18910439	G	A	ENST00000455833	ENSG00000169991	IFFO2	TRUE	TRUE
chr1	18910454	T	A	ENST00000455833	ENSG00000169991	IFFO2	TRUE	TRUE
chr1	18910469	C	A	ENST00000455833	ENSG00000169991	IFFO2	TRUE	TRUE
chr1	18910473	C	A	ENST00000455833	ENSG00000169991	IFFO2	TRUE	FALSE
chr1	18910473	C	G	ENST00000455833	ENSG00000169991	IFFO2	TRUE	FALSE
chr1	18910473	C	T	ENST00000455833	ENSG00000169991	IFFO2	TRUE	FALSE
chr1	18910474	T	A	ENST00000455833	ENSG00000169991	IFFO2	TRUE	FALSE
chr1	18910474	T	C	ENST00000455833	ENSG00000169991	IFFO2	TRUE	FALSE
chr1	18910474	T	G	ENST00000455833	ENSG00000169991	IFFO2	TRUE	FALSE
chr1	18911382	A	C	ENST00000455833	ENSG00000169991	IFFO2	TRUE	FALSE
chr1	18911382	A	G	ENST00000455833	ENSG00000169991	IFFO2	TRUE	FALSE
chr1	18911382	A	T	ENST00000455833	ENSG00000169991	IFFO2	TRUE	FALSE
chr1	18911383	C	A	ENST00000455833	ENSG00000169991	IFFO2	TRUE	FALSE
chr1	18911383	C	G	ENST00000455833	ENSG00000169991	IFFO2	TRUE	FALSE
chr1	18911383	C	T	ENST00000455833	ENSG00000169991	IFFO2	TRUE	FALSE
chr1	18911386	C	A	ENST00000455833	ENSG00000169991	IFFO2	TRUE	TRUE
chr1	18911392	G	A	ENST00000455833	ENSG00000169991	IFFO2	TRUE	TRUE
chr1	18911404	C	A	ENST00000455833	ENSG00000169991	IFFO2	TRUE	TRUE
chr1	18911407	G	A	ENST00000455833	ENSG00000169991	IFFO2	TRUE	TRUE
chr1	18911408	G	C	ENST00000455833	ENSG00000169991	IFFO2	TRUE	TRUE
chr1	18911408	G	T	ENST00000455833	ENSG00000169991	IFFO2	TRUE	TRUE
chr1	18911413	C	A	ENST00000455833	ENSG00000169991	IFFO2	TRUE	TRUE
chr1	18911416	T	A	ENST00000455833	ENSG00000169991	IFFO2	TRUE	TRUE
chr1	18911422	T	A	ENST00000455833	ENSG00000169991	IFFO2	TRUE	TRUE
chr1	18911428	T	A	ENST00000455833	ENSG00000169991	IFFO2	TRUE	TRUE
chr1	18911440	C	A	ENST00000455833	ENSG00000169991	IFFO2	TRUE	TRUE
chr1	18911446	C	A	ENST00000455833	ENSG00000169991	IFFO2	TRUE	TRUE
chr1	18911454	A	T	ENST00000455833	ENSG00000169991	IFFO2	TRUE	TRUE
chr1	18911463	A	T	ENST00000455833	ENSG00000169991	IFFO2	TRUE	TRUE
chr1	18911470	C	A	ENST00000455833	ENSG00000169991	IFFO2	TRUE	TRUE
chr1	18911473	C	A	ENST00000455833	ENSG00000169991	IFFO2	TRUE	TRUE
chr1	18911476	G	A	ENST00000455833	ENSG00000169991	IFFO2	TRUE	TRUE
chr1	18911477	C	A	ENST00000455833	ENSG00000169991	IFFO2	TRUE	FALSE
chr1	18911477	C	G	ENST00000455833	ENSG00000169991	IFFO2	TRUE	FALSE
chr1	18911477	C	T	ENST00000455833	ENSG00000169991	IFFO2	TRUE	FALSE
chr1	18911478	T	A	ENST00000455833	ENSG00000169991	IFFO2	TRUE	FALSE
chr1	18911478	T	C	ENST00000455833	ENSG00000169991	IFFO2	TRUE	FALSE
chr1	18911478	T	G	ENST00000455833	ENSG00000169991	IFFO2	TRUE	FALSE
chr1	18911961	A	C	ENST00000455833	ENSG00000169991	IFFO2	TRUE	FALSE
chr1	18911961	A	G	ENST00000455833	ENSG00000169991	IFFO2	FALSE	FALSE
chr1	18911961	A	T	ENST00000455833	ENSG00000169991	IFFO2	TRUE	FALSE
chr1	18911962	C	A	ENST00000455833	ENSG00000169991	IFFO2	TRUE	FALSE
chr1	18911962	C	G	ENST00000455833	ENSG00000169991	IFFO2	TRUE	FALSE
chr1	18911962	C	T	ENST00000455833	ENSG00000169991	IFFO2	TRUE	FALSE
chr1	18911965	C	A	ENST00000455833	ENSG00000169991	IFFO2	TRUE	TRUE
chr1	18911971	G	A	ENST00000455833	ENSG00000169991	IFFO2	TRUE	TRUE
chr1	18911990	G	T	ENST00000455833	ENSG00000169991	IFFO2	TRUE	TRUE
chr1	18912007	C	A	ENST00000455833	ENSG00000169991	IFFO2	TRUE	TRUE
chr1	18912008	C	T	ENST00000455833	ENSG00000169991	IFFO2	TRUE	TRUE
chr1	18912009	C	T	ENST00000455833	ENSG00000169991	IFFO2	TRUE	TRUE
chr1	18912028	C	A	ENST00000455833	ENSG00000169991	IFFO2	TRUE	TRUE
chr1	18912034	C	A	ENST00000455833	ENSG00000169991	IFFO2	TRUE	TRUE
chr1	18912037	C	A	ENST00000455833	ENSG00000169991	IFFO2	TRUE	TRUE
chr1	18912038	C	T	ENST00000455833	ENSG00000169991	IFFO2	TRUE	TRUE
chr1	18912039	C	T	ENST00000455833	ENSG00000169991	IFFO2	TRUE	TRUE
chr1	18912053	A	T	ENST00000455833	ENSG00000169991	IFFO2	TRUE	TRUE
chr1	18912079	C	A	ENST00000455833	ENSG00000169991	IFFO2	TRUE	TRUE
chr1	18912084	C	A	ENST00000455833	ENSG00000169991	IFFO2	TRUE	FALSE
chr1	18912084	C	G	ENST00000455833	ENSG00000169991	IFFO2	TRUE	FALSE
chr1	18912084	C	T	ENST00000455833	ENSG00000169991	IFFO2	TRUE	FALSE
chr1	18912085	T	A	ENST00000455833	ENSG00000169991	IFFO2	TRUE	FALSE
chr1	18912085	T	C	ENST00000455833	ENSG00000169991	IFFO2	TRUE	FALSE
chr1	18912085	T	G	ENST00000455833	ENSG00000169991	IFFO2	TRUE	FALSE
chr1	18916901	A	C	ENST00000455833	ENSG00000169991	IFFO2	TRUE	FALSE
chr1	18916901	A	G	ENST00000455833	ENSG00000169991	IFFO2	TRUE	FALSE
chr1	18916901	A	T	ENST00000455833	ENSG00000169991	IFFO2	TRUE	FALSE
chr1	18916902	C	A	ENST00000455833	ENSG00000169991	IFFO2	TRUE	FALSE
chr1	18916902	C	G	ENST00000455833	ENSG00000169991	IFFO2	TRUE	FALSE
chr1	18916902	C	T	ENST00000455833	ENSG00000169991	IFFO2	TRUE	FALSE
chr1	18916907	G	A	ENST00000455833	ENSG00000169991	IFFO2	TRUE	TRUE
chr1	18916922	T	A	ENST00000455833	ENSG00000169991	IFFO2	TRUE	TRUE
chr1	18916928	C	A	ENST00000455833	ENSG00000169991	IFFO2	TRUE	TRUE
chr1	18916955	C	A	ENST00000455833	ENSG00000169991	IFFO2	TRUE	TRUE
chr1	18916963	G	T	ENST00000455833	ENSG00000169991	IFFO2	TRUE	TRUE
chr1	18916979	C	A	ENST00000455833	ENSG00000169991	IFFO2	TRUE	TRUE
chr1	18916988	G	A	ENST00000455833	ENSG00000169991	IFFO2	TRUE	TRUE
chr1	18916991	C	A	ENST00000455833	ENSG00000169991	IFFO2	TRUE	TRUE
chr1	18917018	T	A	ENST00000455833	ENSG00000169991	IFFO2	TRUE	TRUE
chr1	18917024	C	A	ENST00000455833	ENSG00000169991	IFFO2	TRUE	TRUE
chr1	18917027	T	A	ENST00000455833	ENSG00000169991	IFFO2	TRUE	TRUE
chr1	18917030	T	A	ENST00000455833	ENSG00000169991	IFFO2	TRUE	TRUE
chr1	18917033	T	A	ENST00000455833	ENSG00000169991	IFFO2	TRUE	TRUE
chr1	18917043	C	A	ENST00000455833	ENSG00000169991	IFFO2	TRUE	FALSE
chr1	18917043	C	G	ENST00000455833	ENSG00000169991	IFFO2	TRUE	FALSE
chr1	18917043	C	T	ENST00000455833	ENSG00000169991	IFFO2	TRUE	FALSE
chr1	18917044	T	A	ENST00000455833	ENSG00000169991	IFFO2	TRUE	FALSE
chr1	18917044	T	C	ENST00000455833	ENSG00000169991	IFFO2	TRUE	FALSE
chr1	18917044	T	G	ENST00000455833	ENSG00000169991	IFFO2	TRUE	FALSE
chr1	18918360	A	C	ENST00000455833	ENSG00000169991	IFFO2	TRUE	FALSE
chr1	18918360	A	G	ENST00000455833	ENSG00000169991	IFFO2	TRUE	FALSE
chr1	18918360	A	T	ENST00000455833	ENSG00000169991	IFFO2	TRUE	FALSE
chr1	18918361	C	A	ENST00000455833	ENSG00000169991	IFFO2	TRUE	FALSE
chr1	18918361	C	G	ENST00000455833	ENSG00000169991	IFFO2	TRUE	FALSE
chr1	18918361	C	T	ENST00000455833	ENSG00000169991	IFFO2	TRUE	FALSE
chr1	18918364	G	A	ENST00000455833	ENSG00000169991	IFFO2	TRUE	TRUE
chr1	18918373	T	A	ENST00000455833	ENSG00000169991	IFFO2	TRUE	TRUE
chr1	18918385	C	A	ENST00000455833	ENSG00000169991	IFFO2	TRUE	TRUE
chr1	18918387	G	C	ENST00000455833	ENSG00000169991	IFFO2	TRUE	TRUE
chr1	18918387	G	T	ENST00000455833	ENSG00000169991	IFFO2	TRUE	TRUE
chr1	18918397	G	A	ENST00000455833	ENSG00000169991	IFFO2	TRUE	TRUE
chr1	18918400	G	A	ENST00000455833	ENSG00000169991	IFFO2	TRUE	TRUE
chr1	18918410	G	T	ENST00000455833	ENSG00000169991	IFFO2	TRUE	TRUE
chr1	18918418	T	A	ENST00000455833	ENSG00000169991	IFFO2	TRUE	TRUE
chr1	18918436	G	A	ENST00000455833	ENSG00000169991	IFFO2	TRUE	TRUE
chr1	18918440	G	T	ENST00000455833	ENSG00000169991	IFFO2	TRUE	TRUE
chr1	18918460	T	A	ENST00000455833	ENSG00000169991	IFFO2	TRUE	TRUE
chr1	18918469	T	A	ENST00000455833	ENSG00000169991	IFFO2	TRUE	TRUE
chr1	18918472	C	A	ENST00000455833	ENSG00000169991	IFFO2	TRUE	TRUE
chr1	18918475	G	A	ENST00000455833	ENSG00000169991	IFFO2	TRUE	TRUE
chr1	18918481	T	A	ENST00000455833	ENSG00000169991	IFFO2	TRUE	TRUE
chr1	18918503	C	A	ENST00000455833	ENSG00000169991	IFFO2	TRUE	FALSE
chr1	18918503	C	G	ENST00000455833	ENSG00000169991	IFFO2	TRUE	FALSE
chr1	18918503	C	T	ENST00000455833	ENSG00000169991	IFFO2	TRUE	FALSE
chr1	18918504	T	A	ENST00000455833	ENSG00000169991	IFFO2	TRUE	FALSE
chr1	18918504	T	C	ENST00000455833	ENSG00000169991	IFFO2	TRUE	FALSE
chr1	18918504	T	G	ENST00000455833	ENSG00000169991	IFFO2	TRUE	FALSE
chr1	18919676	A	C	ENST00000455833	ENSG00000169991	IFFO2	TRUE	FALSE
chr1	18919676	A	G	ENST00000455833	ENSG00000169991	IFFO2	TRUE	FALSE
chr1	18919676	A	T	ENST00000455833	ENSG00000169991	IFFO2	TRUE	FALSE
chr1	18919677	C	A	ENST00000455833	ENSG00000169991	IFFO2	TRUE	FALSE
chr1	18919677	C	G	ENST00000455833	ENSG00000169991	IFFO2	TRUE	FALSE
chr1	18919677	C	T	ENST00000455833	ENSG00000169991	IFFO2	TRUE	FALSE
chr1	18919695	T	A	ENST00000455833	ENSG00000169991	IFFO2	TRUE	TRUE
chr1	18919710	C	A	ENST00000455833	ENSG00000169991	IFFO2	TRUE	TRUE
chr1	18919716	T	A	ENST00000455833	ENSG00000169991	IFFO2	TRUE	TRUE
chr1	18919725	C	A	ENST00000455833	ENSG00000169991	IFFO2	TRUE	TRUE
chr1	18919731	T	A	ENST00000455833	ENSG00000169991	IFFO2	TRUE	TRUE
chr1	18919734	C	A	ENST00000455833	ENSG00000169991	IFFO2	TRUE	TRUE
chr1	18919743	C	A	ENST00000455833	ENSG00000169991	IFFO2	TRUE	TRUE
chr1	18919746	C	A	ENST00000455833	ENSG00000169991	IFFO2	TRUE	TRUE
chr1	18919749	G	A	ENST00000455833	ENSG00000169991	IFFO2	TRUE	TRUE
chr1	18919764	C	A	ENST00000455833	ENSG00000169991	IFFO2	TRUE	TRUE
chr1	18919767	G	A	ENST00000455833	ENSG00000169991	IFFO2	TRUE	TRUE
chr1	18919774	C	A	ENST00000455833	ENSG00000169991	IFFO2	TRUE	FALSE
chr1	18919774	C	G	ENST00000455833	ENSG00000169991	IFFO2	TRUE	FALSE
chr1	18919774	C	T	ENST00000455833	ENSG00000169991	IFFO2	TRUE	FALSE
chr1	18919775	T	A	ENST00000455833	ENSG00000169991	IFFO2	TRUE	FALSE
chr1	18919775	T	C	ENST00000455833	ENSG00000169991	IFFO2	TRUE	FALSE
chr1	18919775	T	G	ENST00000455833	ENSG00000169991	IFFO2	TRUE	FALSE
chr1	18921059	A	C	ENST00000455833	ENSG00000169991	IFFO2	TRUE	FALSE
chr1	18921059	A	G	ENST00000455833	ENSG00000169991	IFFO2	TRUE	FALSE
chr1	18921059	A	T	ENST00000455833	ENSG00000169991	IFFO2	TRUE	FALSE
chr1	18921060	C	A	ENST00000455833	ENSG00000169991	IFFO2	TRUE	FALSE
chr1	18921060	C	G	ENST00000455833	ENSG00000169991	IFFO2	TRUE	FALSE
chr1	18921060	C	T	ENST00000455833	ENSG00000169991	IFFO2	TRUE	FALSE
chr1	18921063	C	A	ENST00000455833	ENSG00000169991	IFFO2	TRUE	TRUE
chr1	18921066	G	A	ENST00000455833	ENSG00000169991	IFFO2	TRUE	TRUE
chr1	18921087	G	A	ENST00000455833	ENSG00000169991	IFFO2	TRUE	TRUE
chr1	18921102	T	A	ENST00000455833	ENSG00000169991	IFFO2	TRUE	TRUE
chr1	18921111	C	A	ENST00000455833	ENSG00000169991	IFFO2	TRUE	TRUE
chr1	18921114	C	A	ENST00000455833	ENSG00000169991	IFFO2	TRUE	TRUE
chr1	18921117	C	A	ENST00000455833	ENSG00000169991	IFFO2	TRUE	TRUE
chr1	18921118	C	T	ENST00000455833	ENSG00000169991	IFFO2	TRUE	TRUE
chr1	18921119	C	T	ENST00000455833	ENSG00000169991	IFFO2	TRUE	TRUE
chr1	18921122	C	A	ENST00000455833	ENSG00000169991	IFFO2	TRUE	FALSE
chr1	18921122	C	G	ENST00000455833	ENSG00000169991	IFFO2	TRUE	FALSE
chr1	18921122	C	T	ENST00000455833	ENSG00000169991	IFFO2	TRUE	FALSE
chr1	18921123	T	A	ENST00000455833	ENSG00000169991	IFFO2	TRUE	FALSE
chr1	18921123	T	C	ENST00000455833	ENSG00000169991	IFFO2	TRUE	FALSE
chr1	18921123	T	G	ENST00000455833	ENSG00000169991	IFFO2	TRUE	FALSE
chr1	18955666	A	C	ENST00000455833	ENSG00000169991	IFFO2	TRUE	FALSE
chr1	18955666	A	G	ENST00000455833	ENSG00000169991	IFFO2	FALSE	FALSE
chr1	18955666	A	T	ENST00000455833	ENSG00000169991	IFFO2	TRUE	FALSE
chr1	18955667	C	A	ENST00000455833	ENSG00000169991	IFFO2	TRUE	FALSE
chr1	18955667	C	G	ENST00000455833	ENSG00000169991	IFFO2	TRUE	FALSE
chr1	18955667	C	T	ENST00000455833	ENSG00000169991	IFFO2	TRUE	FALSE
chr1	18955675	T	A	ENST00000455833	ENSG00000169991	IFFO2	TRUE	TRUE
chr1	18955676	A	C	ENST00000455833	ENSG00000169991	IFFO2	TRUE	TRUE
chr1	18955676	A	T	ENST00000455833	ENSG00000169991	IFFO2	TRUE	TRUE
chr1	18955681	C	A	ENST00000455833	ENSG00000169991	IFFO2	TRUE	TRUE
chr1	18955690	C	A	ENST00000455833	ENSG00000169991	IFFO2	TRUE	TRUE
chr1	18955696	T	A	ENST00000455833	ENSG00000169991	IFFO2	TRUE	TRUE
chr1	18955702	T	A	ENST00000455833	ENSG00000169991	IFFO2	TRUE	TRUE
chr1	18955715	G	C	ENST00000455833	ENSG00000169991	IFFO2	TRUE	TRUE
chr1	18955715	G	T	ENST00000455833	ENSG00000169991	IFFO2	TRUE	TRUE
chr1	18955732	C	A	ENST00000455833	ENSG00000169991	IFFO2	TRUE	TRUE
chr1	18955753	G	A	ENST00000455833	ENSG00000169991	IFFO2	TRUE	TRUE
chr1	18955778	C	T	ENST00000455833	ENSG00000169991	IFFO2	TRUE	TRUE
chr1	18955779	C	T	ENST00000455833	ENSG00000169991	IFFO2	TRUE	TRUE
chr1	18955782	G	T	ENST00000455833	ENSG00000169991	IFFO2	TRUE	TRUE
chr1	18955798	G	A	ENST00000455833	ENSG00000169991	IFFO2	TRUE	TRUE
chr1	18955807	C	A	ENST00000455833	ENSG00000169991	IFFO2	TRUE	TRUE
chr1	18955837	G	A	ENST00000455833	ENSG00000169991	IFFO2	TRUE	TRUE
chr1	18955841	G	C	ENST00000455833	ENSG00000169991	IFFO2	TRUE	TRUE
chr1	18955841	G	T	ENST00000455833	ENSG00000169991	IFFO2	TRUE	TRUE
chr1	18955847	C	T	ENST00000455833	ENSG00000169991	IFFO2	TRUE	TRUE
chr1	18955848	C	T	ENST00000455833	ENSG00000169991	IFFO2	TRUE	TRUE
chr1	18955871	G	C	ENST00000455833	ENSG00000169991	IFFO2
chr1	18955871	G	T	ENST00000455833	ENSG00000169991	IFFO2
chr1	18955879	G	A	ENST00000455833	ENSG00000169991	IFFO2
chr1	18955887	G	T	ENST00000455833	ENSG00000169991	IFFO2
chr1	18955995	A	T	ENST00000455833	ENSG00000169991	IFFO2
chr1	18955999	C	A	ENST00000455833	ENSG00000169991	IFFO2
chr1	18956011	G	A	ENST00000455833	ENSG00000169991	IFFO2
chr1	18956020	G	A	ENST00000455833	ENSG00000169991	IFFO2
chr1	18956023	C	A	ENST00000455833	ENSG00000169991	IFFO2
chr1	18956038	T	A	ENST00000455833	ENSG00000169991	IFFO2	TRUE	TRUE
chr1	18956039	G	C	ENST00000455833	ENSG00000169991	IFFO2	TRUE	TRUE
chr1	18956039	G	T	ENST00000455833	ENSG00000169991	IFFO2	TRUE	TRUE
chr1	18956056	C	A	ENST00000455833	ENSG00000169991	IFFO2	TRUE	TRUE
chr1	18956062	C	A	ENST00000455833	ENSG00000169991	IFFO2	TRUE	TRUE
chr1	18956068	G	A	ENST00000455833	ENSG00000169991	IFFO2	TRUE	TRUE
chr1	18956071	G	A	ENST00000455833	ENSG00000169991	IFFO2	TRUE	TRUE
chr1	18956074	G	A	ENST00000455833	ENSG00000169991	IFFO2	TRUE	TRUE
chr1	18956077	C	A	ENST00000455833	ENSG00000169991	IFFO2	TRUE	TRUE
chr1	18956083	G	A	ENST00000455833	ENSG00000169991	IFFO2	TRUE	TRUE
chr1	18956086	T	A	ENST00000455833	ENSG00000169991	IFFO2	TRUE	TRUE
chr1	18956089	C	A	ENST00000455833	ENSG00000169991	IFFO2	TRUE	TRUE
chr1	18956110	C	A	ENST00000455833	ENSG00000169991	IFFO2	TRUE	TRUE
chr1	18956116	C	A	ENST00000455833	ENSG00000169991	IFFO2	TRUE	TRUE
chr1	18956125	T	A	ENST00000455833	ENSG00000169991	IFFO2	TRUE	TRUE
chr1	18956135	G	T	ENST00000455833	ENSG00000169991	IFFO2	TRUE	TRUE
chr1	18956161	T	A	ENST00000455833	ENSG00000169991	IFFO2	TRUE	TRUE
chr1	18956163	A	T	ENST00000455833	ENSG00000169991	IFFO2	TRUE	TRUE
chr1	18956214	G	T	ENST00000455833	ENSG00000169991	IFFO2
chr1	18956258	G	T	ENST00000455833	ENSG00000169991	IFFO2
chr1	18956285	G	T	ENST00000455833	ENSG00000169991	IFFO2	FALSE	FALSE
chr1	18956298	A	T	ENST00000455833	ENSG00000169991	IFFO2	FALSE	FALSE
chr1	18956308	C	A	ENST00000455833	ENSG00000169991	IFFO2	FALSE	FALSE
chr1	18956322	G	T	ENST00000455833	ENSG00000169991	IFFO2	FALSE	FALSE
chr1	19074842	G	C	ENST00000375254	ENSG00000127481	UBR4	FALSE	FALSE
chr1	19074842	G	T	ENST00000375254	ENSG00000127481	UBR4	FALSE	FALSE
chr1	19074848	A	T	ENST00000375254	ENSG00000127481	UBR4	FALSE	FALSE
chr1	19074858	T	A	ENST00000375254	ENSG00000127481	UBR4	FALSE	FALSE
chr1	19074870	C	A	ENST00000375254	ENSG00000127481	UBR4	FALSE	FALSE
chr1	19074885	C	A	ENST00000375254	ENSG00000127481	UBR4	FALSE	FALSE
chr1	19074887	G	C	ENST00000375254	ENSG00000127481	UBR4	FALSE	FALSE
chr1	19074887	G	T	ENST00000375254	ENSG00000127481	UBR4	FALSE	FALSE
chr1	19074890	A	C	ENST00000375254	ENSG00000127481	UBR4	FALSE	FALSE
chr1	19074890	A	T	ENST00000375254	ENSG00000127481	UBR4	FALSE	FALSE
chr1	19074897	C	A	ENST00000375254	ENSG00000127481	UBR4	TRUE	FALSE
chr1	19074897	C	G	ENST00000375254	ENSG00000127481	UBR4	TRUE	FALSE
chr1	19074897	C	T	ENST00000375254	ENSG00000127481	UBR4	TRUE	FALSE
chr1	19074898	T	A	ENST00000375254	ENSG00000127481	UBR4	TRUE	FALSE
chr1	19074898	T	C	ENST00000375254	ENSG00000127481	UBR4	TRUE	FALSE
chr1	19074898	T	G	ENST00000375254	ENSG00000127481	UBR4	TRUE	FALSE
chr1	19076738	A	C	ENST00000375254	ENSG00000127481	UBR4	TRUE	FALSE
chr1	19076738	A	G	ENST00000375254	ENSG00000127481	UBR4	TRUE	FALSE
chr1	19076738	A	T	ENST00000375254	ENSG00000127481	UBR4	TRUE	FALSE
chr1	19076739	C	A	ENST00000375254	ENSG00000127481	UBR4	TRUE	FALSE
chr1	19076739	C	G	ENST00000375254	ENSG00000127481	UBR4	TRUE	FALSE
chr1	19076739	C	T	ENST00000375254	ENSG00000127481	UBR4	TRUE	FALSE
chr1	19076758	C	A	ENST00000375254	ENSG00000127481	UBR4	FALSE	FALSE
chr1	19076760	G	C	ENST00000375254	ENSG00000127481	UBR4	FALSE	FALSE
chr1	19076760	G	T	ENST00000375254	ENSG00000127481	UBR4	FALSE	FALSE
chr1	19076770	C	A	ENST00000375254	ENSG00000127481	UBR4	FALSE	FALSE
chr1	19076785	C	A	ENST00000375254	ENSG00000127481	UBR4	FALSE	FALSE
chr1	19076788	C	A	ENST00000375254	ENSG00000127481	UBR4	FALSE	FALSE
chr1	19076791	G	A	ENST00000375254	ENSG00000127481	UBR4	TRUE	TRUE
chr1	19076800	T	A	ENST00000375254	ENSG00000127481	UBR4	TRUE	TRUE
chr1	19076809	T	A	ENST00000375254	ENSG00000127481	UBR4	TRUE	TRUE
chr1	19076821	C	A	ENST00000375254	ENSG00000127481	UBR4	TRUE	TRUE
chr1	19076822	G	C	ENST00000375254	ENSG00000127481	UBR4	TRUE	TRUE
chr1	19076822	G	T	ENST00000375254	ENSG00000127481	UBR4	TRUE	TRUE
chr1	19076849	G	C	ENST00000375254	ENSG00000127481	UBR4	TRUE	TRUE
chr1	19076849	G	T	ENST00000375254	ENSG00000127481	UBR4	TRUE	TRUE
chr1	19076854	C	A	ENST00000375254	ENSG00000127481	UBR4	TRUE	TRUE
chr1	19076864	G	T	ENST00000375254	ENSG00000127481	UBR4	TRUE	TRUE
chr1	19076870	C	T	ENST00000375254	ENSG00000127481	UBR4	TRUE	TRUE
chr1	19076871	C	T	ENST00000375254	ENSG00000127481	UBR4	TRUE	TRUE
chr1	19076878	C	A	ENST00000375254	ENSG00000127481	UBR4	TRUE	TRUE
chr1	19076881	C	A	ENST00000375254	ENSG00000127481	UBR4	TRUE	TRUE
chr1	19076902	T	A	ENST00000375254	ENSG00000127481	UBR4	TRUE	TRUE
chr1	19076903	C	A	ENST00000375254	ENSG00000127481	UBR4	TRUE	FALSE
chr1	19076903	C	G	ENST00000375254	ENSG00000127481	UBR4	TRUE	FALSE
chr1	19076903	C	T	ENST00000375254	ENSG00000127481	UBR4	TRUE	FALSE
chr1	19076904	T	A	ENST00000375254	ENSG00000127481	UBR4	TRUE	FALSE
chr1	19076904	T	C	ENST00000375254	ENSG00000127481	UBR4	TRUE	FALSE
chr1	19076904	T	G	ENST00000375254	ENSG00000127481	UBR4	TRUE	FALSE
chr1	19077974	A	C	ENST00000375254	ENSG00000127481	UBR4	TRUE	FALSE
chr1	19077974	A	G	ENST00000375254	ENSG00000127481	UBR4	TRUE	FALSE
chr1	19077974	A	T	ENST00000375254	ENSG00000127481	UBR4	TRUE	FALSE
chr1	19077975	C	A	ENST00000375254	ENSG00000127481	UBR4	TRUE	FALSE
chr1	19077975	C	G	ENST00000375254	ENSG00000127481	UBR4	TRUE	FALSE
chr1	19077975	C	T	ENST00000375254	ENSG00000127481	UBR4	TRUE	FALSE
chr1	19077978	T	A	ENST00000375254	ENSG00000127481	UBR4	TRUE	TRUE
chr1	19077988	G	C	ENST00000375254	ENSG00000127481	UBR4	TRUE	TRUE
chr1	19077988	G	T	ENST00000375254	ENSG00000127481	UBR4	TRUE	TRUE
chr1	19078009	C	T	ENST00000375254	ENSG00000127481	UBR4	TRUE	TRUE
chr1	19078010	C	T	ENST00000375254	ENSG00000127481	UBR4	TRUE	TRUE
chr1	19078030	G	C	ENST00000375254	ENSG00000127481	UBR4	TRUE	TRUE
chr1	19078030	G	T	ENST00000375254	ENSG00000127481	UBR4	TRUE	TRUE
chr1	19078039	A	C	ENST00000375254	ENSG00000127481	UBR4	TRUE	TRUE
chr1	19078039	A	T	ENST00000375254	ENSG00000127481	UBR4	TRUE	TRUE
chr1	19078047	T	A	ENST00000375254	ENSG00000127481	UBR4	TRUE	TRUE
chr1	19078056	T	A	ENST00000375254	ENSG00000127481	UBR4	TRUE	TRUE
chr1	19078067	C	A	ENST00000375254	ENSG00000127481	UBR4	TRUE	FALSE
chr1	19078067	C	G	ENST00000375254	ENSG00000127481	UBR4	TRUE	FALSE
chr1	19078067	C	T	ENST00000375254	ENSG00000127481	UBR4	TRUE	FALSE
chr1	19078068	T	A	ENST00000375254	ENSG00000127481	UBR4	TRUE	FALSE
chr1	19078068	T	C	ENST00000375254	ENSG00000127481	UBR4	TRUE	FALSE
chr1	19078068	T	G	ENST00000375254	ENSG00000127481	UBR4	TRUE	FALSE
chr1	19081347	A	C	ENST00000375254	ENSG00000127481	UBR4	TRUE	FALSE
chr1	19081347	A	G	ENST00000375254	ENSG00000127481	UBR4	TRUE	FALSE
chr1	19081347	A	T	ENST00000375254	ENSG00000127481	UBR4	TRUE	FALSE
chr1	19081348	C	A	ENST00000375254	ENSG00000127481	UBR4	TRUE	FALSE
chr1	19081348	C	G	ENST00000375254	ENSG00000127481	UBR4	TRUE	FALSE
chr1	19081348	C	T	ENST00000375254	ENSG00000127481	UBR4	TRUE	FALSE
chr1	19081359	C	A	ENST00000375254	ENSG00000127481	UBR4	TRUE	TRUE
chr1	19081383	G	A	ENST00000375254	ENSG00000127481	UBR4	TRUE	TRUE
chr1	19081385	G	T	ENST00000375254	ENSG00000127481	UBR4	TRUE	TRUE
chr1	19081394	A	T	ENST00000375254	ENSG00000127481	UBR4	TRUE	TRUE
chr1	19081406	A	T	ENST00000375254	ENSG00000127481	UBR4	TRUE	TRUE
chr1	19081413	C	A	ENST00000375254	ENSG00000127481	UBR4	TRUE	TRUE
chr1	19081428	T	A	ENST00000375254	ENSG00000127481	UBR4	TRUE	TRUE
chr1	19081429	C	T	ENST00000375254	ENSG00000127481	UBR4	TRUE	TRUE
chr1	19081430	C	T	ENST00000375254	ENSG00000127481	UBR4	TRUE	TRUE
chr1	19081434	G	A	ENST00000375254	ENSG00000127481	UBR4	TRUE	TRUE
chr1	19081437	C	A	ENST00000375254	ENSG00000127481	UBR4	TRUE	TRUE
chr1	19081460	A	T	ENST00000375254	ENSG00000127481	UBR4	TRUE	TRUE
chr1	19081471	A	C	ENST00000375254	ENSG00000127481	UBR4	TRUE	TRUE
chr1	19081471	A	T	ENST00000375254	ENSG00000127481	UBR4	TRUE	TRUE
chr1	19081474	G	C	ENST00000375254	ENSG00000127481	UBR4	TRUE	TRUE
chr1	19081474	G	T	ENST00000375254	ENSG00000127481	UBR4	TRUE	TRUE
chr1	19081491	C	A	ENST00000375254	ENSG00000127481	UBR4	TRUE	TRUE
chr1	19081503	C	A	ENST00000375254	ENSG00000127481	UBR4	TRUE	TRUE
chr1	19081507	C	T	ENST00000375254	ENSG00000127481	UBR4	TRUE	TRUE
chr1	19081508	C	T	ENST00000375254	ENSG00000127481	UBR4	TRUE	TRUE
chr1	19081512	T	A	ENST00000375254	ENSG00000127481	UBR4	TRUE	TRUE
chr1	19081515	C	A	ENST00000375254	ENSG00000127481	UBR4	TRUE	TRUE
chr1	19081518	T	A	ENST00000375254	ENSG00000127481	UBR4	TRUE	TRUE
chr1	19081524	G	A	ENST00000375254	ENSG00000127481	UBR4	TRUE	TRUE
chr1	19081527	C	A	ENST00000375254	ENSG00000127481	UBR4	TRUE	TRUE
chr1	19081539	G	A	ENST00000375254	ENSG00000127481	UBR4	TRUE	TRUE
chr1	19081548	T	A	ENST00000375254	ENSG00000127481	UBR4	TRUE	TRUE
chr1	19081551	C	A	ENST00000375254	ENSG00000127481	UBR4	TRUE	TRUE
chr1	19081554	C	A	ENST00000375254	ENSG00000127481	UBR4	TRUE	TRUE
chr1	19081557	G	A	ENST00000375254	ENSG00000127481	UBR4	TRUE	TRUE
chr1	19081569	G	A	ENST00000375254	ENSG00000127481	UBR4	TRUE	TRUE
chr1	19081574	C	A	ENST00000375254	ENSG00000127481	UBR4	TRUE	FALSE
chr1	19081574	C	G	ENST00000375254	ENSG00000127481	UBR4	TRUE	FALSE
chr1	19081574	C	T	ENST00000375254	ENSG00000127481	UBR4	TRUE	FALSE
chr1	19081575	T	A	ENST00000375254	ENSG00000127481	UBR4	TRUE	FALSE
chr1	19081575	T	C	ENST00000375254	ENSG00000127481	UBR4	TRUE	FALSE
chr1	19081575	T	G	ENST00000375254	ENSG00000127481	UBR4	TRUE	FALSE
chr1	19084502	A	C	ENST00000375254	ENSG00000127481	UBR4	TRUE	FALSE
chr1	19084502	A	G	ENST00000375254	ENSG00000127481	UBR4	TRUE	FALSE
chr1	19084502	A	T	ENST00000375254	ENSG00000127481	UBR4	TRUE	FALSE
chr1	19084503	C	A	ENST00000375254	ENSG00000127481	UBR4	TRUE	FALSE
chr1	19084503	C	G	ENST00000375254	ENSG00000127481	UBR4	TRUE	FALSE
chr1	19084503	C	T	ENST00000375254	ENSG00000127481	UBR4	TRUE	FALSE
chr1	19084515	G	C	ENST00000375254	ENSG00000127481	UBR4	TRUE	TRUE
chr1	19084515	G	T	ENST00000375254	ENSG00000127481	UBR4	TRUE	TRUE
chr1	19084536	G	C	ENST00000375254	ENSG00000127481	UBR4	TRUE	TRUE
chr1	19084536	G	T	ENST00000375254	ENSG00000127481	UBR4	TRUE	TRUE
chr1	19084562	C	A	ENST00000375254	ENSG00000127481	UBR4	TRUE	TRUE
chr1	19084594	G	T	ENST00000375254	ENSG00000127481	UBR4	TRUE	TRUE
chr1	19084598	G	A	ENST00000375254	ENSG00000127481	UBR4	TRUE	TRUE
chr1	19084601	C	A	ENST00000375254	ENSG00000127481	UBR4	TRUE	TRUE
chr1	19084628	T	A	ENST00000375254	ENSG00000127481	UBR4	TRUE	TRUE
chr1	19084649	G	A	ENST00000375254	ENSG00000127481	UBR4	TRUE	TRUE
chr1	19084650	A	C	ENST00000375254	ENSG00000127481	UBR4	TRUE	TRUE
chr1	19084650	A	T	ENST00000375254	ENSG00000127481	UBR4	TRUE	TRUE
chr1	19084661	C	A	ENST00000375254	ENSG00000127481	UBR4	TRUE	TRUE
chr1	19084667	G	A	ENST00000375254	ENSG00000127481	UBR4	TRUE	TRUE
chr1	19084674	A	T	ENST00000375254	ENSG00000127481	UBR4	TRUE	TRUE
chr1	19084679	C	A	ENST00000375254	ENSG00000127481	UBR4	TRUE	TRUE
chr1	19084682	G	A	ENST00000375254	ENSG00000127481	UBR4	TRUE	TRUE
chr1	19084686	G	C	ENST00000375254	ENSG00000127481	UBR4	TRUE	TRUE
chr1	19084686	G	T	ENST00000375254	ENSG00000127481	UBR4	TRUE	TRUE
chr1	19084699	C	A	ENST00000375254	ENSG00000127481	UBR4	TRUE	FALSE
chr1	19084699	C	G	ENST00000375254	ENSG00000127481	UBR4	TRUE	FALSE
chr1	19084699	C	T	ENST00000375254	ENSG00000127481	UBR4	TRUE	FALSE
chr1	19084700	T	A	ENST00000375254	ENSG00000127481	UBR4	TRUE	FALSE
chr1	19084700	T	C	ENST00000375254	ENSG00000127481	UBR4	TRUE	FALSE
chr1	19084700	T	G	ENST00000375254	ENSG00000127481	UBR4	TRUE	FALSE
chr1	19086143	A	C	ENST00000375254	ENSG00000127481	UBR4	TRUE	FALSE
chr1	19086143	A	G	ENST00000375254	ENSG00000127481	UBR4	FALSE	FALSE
chr1	19086143	A	T	ENST00000375254	ENSG00000127481	UBR4	TRUE	FALSE
chr1	19086144	C	A	ENST00000375254	ENSG00000127481	UBR4	TRUE	FALSE
chr1	19086144	C	G	ENST00000375254	ENSG00000127481	UBR4	TRUE	FALSE
chr1	19086144	C	T	ENST00000375254	ENSG00000127481	UBR4	TRUE	FALSE
chr1	19086146	T	A	ENST00000375254	ENSG00000127481	UBR4	TRUE	TRUE
chr1	19086151	A	T	ENST00000375254	ENSG00000127481	UBR4	TRUE	TRUE
chr1	19086153	G	T	ENST00000375254	ENSG00000127481	UBR4	TRUE	TRUE
chr1	19086169	G	C	ENST00000375254	ENSG00000127481	UBR4	TRUE	TRUE
chr1	19086169	G	T	ENST00000375254	ENSG00000127481	UBR4	TRUE	TRUE
chr1	19086173	C	A	ENST00000375254	ENSG00000127481	UBR4	TRUE	TRUE
chr1	19086188	C	A	ENST00000375254	ENSG00000127481	UBR4	TRUE	TRUE
chr1	19086189	C	T	ENST00000375254	ENSG00000127481	UBR4	TRUE	TRUE
chr1	19086190	C	T	ENST00000375254	ENSG00000127481	UBR4	TRUE	TRUE
chr1	19086210	G	T	ENST00000375254	ENSG00000127481	UBR4	TRUE	TRUE
chr1	19086215	T	A	ENST00000375254	ENSG00000127481	UBR4	TRUE	TRUE
chr1	19086230	G	A	ENST00000375254	ENSG00000127481	UBR4	TRUE	TRUE
chr1	19086245	C	A	ENST00000375254	ENSG00000127481	UBR4	TRUE	TRUE
chr1	19086246	C	T	ENST00000375254	ENSG00000127481	UBR4	TRUE	TRUE
chr1	19086247	C	T	ENST00000375254	ENSG00000127481	UBR4	TRUE	TRUE
chr1	19086251	C	A	ENST00000375254	ENSG00000127481	UBR4	TRUE	TRUE
chr1	19086254	C	A	ENST00000375254	ENSG00000127481	UBR4	TRUE	TRUE
chr1	19086263	G	A	ENST00000375254	ENSG00000127481	UBR4	TRUE	TRUE
chr1	19086268	A	T	ENST00000375254	ENSG00000127481	UBR4	TRUE	TRUE
chr1	19086271	C	A	ENST00000375254	ENSG00000127481	UBR4	TRUE	FALSE
chr1	19086271	C	G	ENST00000375254	ENSG00000127481	UBR4	TRUE	FALSE
chr1	19086271	C	T	ENST00000375254	ENSG00000127481	UBR4	TRUE	FALSE
chr1	19086272	T	A	ENST00000375254	ENSG00000127481	UBR4	TRUE	FALSE
chr1	19086272	T	C	ENST00000375254	ENSG00000127481	UBR4	TRUE	FALSE
chr1	19086272	T	G	ENST00000375254	ENSG00000127481	UBR4	TRUE	FALSE
chr1	19086677	A	C	ENST00000375254	ENSG00000127481	UBR4	TRUE	FALSE
chr1	19086677	A	G	ENST00000375254	ENSG00000127481	UBR4	TRUE	FALSE
chr1	19086677	A	T	ENST00000375254	ENSG00000127481	UBR4	TRUE	FALSE
chr1	19086678	C	A	ENST00000375254	ENSG00000127481	UBR4	TRUE	FALSE
chr1	19086678	C	G	ENST00000375254	ENSG00000127481	UBR4	TRUE	FALSE
chr1	19086678	C	T	ENST00000375254	ENSG00000127481	UBR4	TRUE	FALSE
chr1	19086696	G	T	ENST00000375254	ENSG00000127481	UBR4	TRUE	TRUE
chr1	19086702	G	C	ENST00000375254	ENSG00000127481	UBR4	TRUE	TRUE
chr1	19086702	G	T	ENST00000375254	ENSG00000127481	UBR4	TRUE	TRUE
chr1	19086735	G	C	ENST00000375254	ENSG00000127481	UBR4	TRUE	TRUE
chr1	19086735	G	T	ENST00000375254	ENSG00000127481	UBR4	TRUE	TRUE
chr1	19086743	G	A	ENST00000375254	ENSG00000127481	UBR4	TRUE	TRUE
chr1	19086746	G	A	ENST00000375254	ENSG00000127481	UBR4	TRUE	TRUE
chr1	19086749	T	A	ENST00000375254	ENSG00000127481	UBR4	TRUE	TRUE
chr1	19086758	T	A	ENST00000375254	ENSG00000127481	UBR4	TRUE	TRUE
chr1	19086764	C	A	ENST00000375254	ENSG00000127481	UBR4	TRUE	TRUE
chr1	19086770	C	A	ENST00000375254	ENSG00000127481	UBR4	TRUE	TRUE
chr1	19086773	C	A	ENST00000375254	ENSG00000127481	UBR4	TRUE	TRUE
chr1	19086775	A	T	ENST00000375254	ENSG00000127481	UBR4	TRUE	TRUE
chr1	19086788	T	A	ENST00000375254	ENSG00000127481	UBR4	TRUE	TRUE
chr1	19086798	A	C	ENST00000375254	ENSG00000127481	UBR4	TRUE	TRUE
chr1	19086798	A	T	ENST00000375254	ENSG00000127481	UBR4	TRUE	TRUE
chr1	19086815	T	A	ENST00000375254	ENSG00000127481	UBR4	TRUE	TRUE
chr1	19086822	C	A	ENST00000375254	ENSG00000127481	UBR4	TRUE	FALSE
chr1	19086822	C	G	ENST00000375254	ENSG00000127481	UBR4	TRUE	FALSE
chr1	19086822	C	T	ENST00000375254	ENSG00000127481	UBR4	TRUE	FALSE
chr1	19086823	T	A	ENST00000375254	ENSG00000127481	UBR4	TRUE	FALSE
chr1	19086823	T	C	ENST00000375254	ENSG00000127481	UBR4	TRUE	FALSE
chr1	19086823	T	G	ENST00000375254	ENSG00000127481	UBR4	TRUE	FALSE
chr1	19087814	A	C	ENST00000375254	ENSG00000127481	UBR4	TRUE	FALSE
chr1	19087814	A	G	ENST00000375254	ENSG00000127481	UBR4	TRUE	FALSE
chr1	19087814	A	T	ENST00000375254	ENSG00000127481	UBR4	TRUE	FALSE
chr1	19087815	C	A	ENST00000375254	ENSG00000127481	UBR4	TRUE	FALSE
chr1	19087815	C	G	ENST00000375254	ENSG00000127481	UBR4	TRUE	FALSE
chr1	19087815	C	T	ENST00000375254	ENSG00000127481	UBR4	TRUE	FALSE
chr1	19087818	G	A	ENST00000375254	ENSG00000127481	UBR4	TRUE	TRUE
chr1	19087824	T	A	ENST00000375254	ENSG00000127481	UBR4	TRUE	TRUE
chr1	19087825	G	C	ENST00000375254	ENSG00000127481	UBR4	TRUE	TRUE
chr1	19087825	G	T	ENST00000375254	ENSG00000127481	UBR4	TRUE	TRUE
chr1	19087830	C	A	ENST00000375254	ENSG00000127481	UBR4	TRUE	TRUE
chr1	19087833	C	A	ENST00000375254	ENSG00000127481	UBR4	TRUE	TRUE
chr1	19087837	G	T	ENST00000375254	ENSG00000127481	UBR4	TRUE	TRUE
chr1	19087843	G	T	ENST00000375254	ENSG00000127481	UBR4	TRUE	TRUE
chr1	19087846	G	T	ENST00000375254	ENSG00000127481	UBR4	TRUE	TRUE
chr1	19087863	C	A	ENST00000375254	ENSG00000127481	UBR4	TRUE	TRUE
chr1	19087866	C	A	ENST00000375254	ENSG00000127481	UBR4	TRUE	TRUE
chr1	19087875	C	A	ENST00000375254	ENSG00000127481	UBR4	TRUE	TRUE
chr1	19087878	C	A	ENST00000375254	ENSG00000127481	UBR4	TRUE	TRUE
chr1	19087884	G	A	ENST00000375254	ENSG00000127481	UBR4	TRUE	TRUE
chr1	19087887	T	A	ENST00000375254	ENSG00000127481	UBR4	TRUE	TRUE
chr1	19087902	T	A	ENST00000375254	ENSG00000127481	UBR4	TRUE	TRUE
chr1	19087914	G	A	ENST00000375254	ENSG00000127481	UBR4	TRUE	TRUE
chr1	19087920	T	A	ENST00000375254	ENSG00000127481	UBR4	TRUE	TRUE
chr1	19087923	C	A	ENST00000375254	ENSG00000127481	UBR4	TRUE	TRUE
chr1	19087930	C	A	ENST00000375254	ENSG00000127481	UBR4	TRUE	FALSE
chr1	19087930	C	G	ENST00000375254	ENSG00000127481	UBR4	TRUE	FALSE
chr1	19087930	C	T	ENST00000375254	ENSG00000127481	UBR4	TRUE	FALSE
chr1	19087931	T	A	ENST00000375254	ENSG00000127481	UBR4	TRUE	FALSE
chr1	19087931	T	C	ENST00000375254	ENSG00000127481	UBR4	TRUE	FALSE
chr1	19087931	T	G	ENST00000375254	ENSG00000127481	UBR4	TRUE	FALSE
chr1	19088757	A	C	ENST00000375254	ENSG00000127481	UBR4	TRUE	FALSE
chr1	19088757	A	G	ENST00000375254	ENSG00000127481	UBR4	TRUE	FALSE
chr1	19088757	A	T	ENST00000375254	ENSG00000127481	UBR4	TRUE	FALSE
chr1	19088758	C	A	ENST00000375254	ENSG00000127481	UBR4	TRUE	FALSE
chr1	19088758	C	G	ENST00000375254	ENSG00000127481	UBR4	TRUE	FALSE
chr1	19088758	C	T	ENST00000375254	ENSG00000127481	UBR4	TRUE	FALSE
chr1	19088785	T	A	ENST00000375254	ENSG00000127481	UBR4	TRUE	TRUE
chr1	19088788	G	A	ENST00000375254	ENSG00000127481	UBR4	TRUE	TRUE
chr1	19088812	T	A	ENST00000375254	ENSG00000127481	UBR4	TRUE	TRUE
chr1	19088815	T	A	ENST00000375254	ENSG00000127481	UBR4	TRUE	TRUE
chr1	19088818	C	A	ENST00000375254	ENSG00000127481	UBR4	TRUE	TRUE
chr1	19088830	C	A	ENST00000375254	ENSG00000127481	UBR4	TRUE	TRUE
chr1	19088851	T	A	ENST00000375254	ENSG00000127481	UBR4	TRUE	TRUE
chr1	19088854	T	A	ENST00000375254	ENSG00000127481	UBR4	TRUE	TRUE
chr1	19088872	C	A	ENST00000375254	ENSG00000127481	UBR4	TRUE	TRUE
chr1	19088884	C	A	ENST00000375254	ENSG00000127481	UBR4	TRUE	TRUE
chr1	19088896	C	A	ENST00000375254	ENSG00000127481	UBR4	TRUE	TRUE
chr1	19088901	A	T	ENST00000375254	ENSG00000127481	UBR4	TRUE	TRUE
chr1	19088917	C	A	ENST00000375254	ENSG00000127481	UBR4	TRUE	TRUE
chr1	19088932	G	A	ENST00000375254	ENSG00000127481	UBR4	TRUE	TRUE
chr1	19088935	C	A	ENST00000375254	ENSG00000127481	UBR4	TRUE	TRUE
chr1	19088941	T	A	ENST00000375254	ENSG00000127481	UBR4	TRUE	TRUE
chr1	19088968	C	A	ENST00000375254	ENSG00000127481	UBR4	TRUE	TRUE
chr1	19088978	C	A	ENST00000375254	ENSG00000127481	UBR4	TRUE	FALSE
chr1	19088978	C	G	ENST00000375254	ENSG00000127481	UBR4	TRUE	FALSE
chr1	19088978	C	T	ENST00000375254	ENSG00000127481	UBR4	TRUE	FALSE
chr1	19088979	T	A	ENST00000375254	ENSG00000127481	UBR4	TRUE	FALSE
chr1	19088979	T	C	ENST00000375254	ENSG00000127481	UBR4	TRUE	FALSE
chr1	19088979	T	G	ENST00000375254	ENSG00000127481	UBR4	TRUE	FALSE
chr1	19092817	A	C	ENST00000375254	ENSG00000127481	UBR4	TRUE	FALSE
chr1	19092817	A	G	ENST00000375254	ENSG00000127481	UBR4	TRUE	FALSE
chr1	19092817	A	T	ENST00000375254	ENSG00000127481	UBR4	TRUE	FALSE
chr1	19092818	C	A	ENST00000375254	ENSG00000127481	UBR4	TRUE	FALSE
chr1	19092818	C	G	ENST00000375254	ENSG00000127481	UBR4	TRUE	FALSE
chr1	19092818	C	T	ENST00000375254	ENSG00000127481	UBR4	TRUE	FALSE
chr1	19092821	G	A	ENST00000375254	ENSG00000127481	UBR4	TRUE	TRUE
chr1	19092836	G	A	ENST00000375254	ENSG00000127481	UBR4	TRUE	TRUE
chr1	19092874	A	T	ENST00000375254	ENSG00000127481	UBR4	TRUE	TRUE
chr1	19092889	A	T	ENST00000375254	ENSG00000127481	UBR4	TRUE	TRUE
chr1	19092896	T	A	ENST00000375254	ENSG00000127481	UBR4	TRUE	TRUE
chr1	19092899	T	A	ENST00000375254	ENSG00000127481	UBR4	TRUE	TRUE
chr1	19092900	C	T	ENST00000375254	ENSG00000127481	UBR4	TRUE	TRUE
chr1	19092901	C	T	ENST00000375254	ENSG00000127481	UBR4	TRUE	TRUE
chr1	19092916	A	T	ENST00000375254	ENSG00000127481	UBR4	TRUE	TRUE
chr1	19092919	C	A	ENST00000375254	ENSG00000127481	UBR4	TRUE	FALSE
chr1	19092919	C	G	ENST00000375254	ENSG00000127481	UBR4	TRUE	FALSE
chr1	19092919	C	T	ENST00000375254	ENSG00000127481	UBR4	TRUE	FALSE
chr1	19092920	T	A	ENST00000375254	ENSG00000127481	UBR4	TRUE	FALSE
chr1	19092920	T	C	ENST00000375254	ENSG00000127481	UBR4	TRUE	FALSE
chr1	19092920	T	G	ENST00000375254	ENSG00000127481	UBR4	TRUE	FALSE
chr1	19093311	A	C	ENST00000375254	ENSG00000127481	UBR4	TRUE	FALSE
chr1	19093311	A	G	ENST00000375254	ENSG00000127481	UBR4	TRUE	FALSE
chr1	19093311	A	T	ENST00000375254	ENSG00000127481	UBR4	TRUE	FALSE
chr1	19093312	C	A	ENST00000375254	ENSG00000127481	UBR4	TRUE	FALSE
chr1	19093312	C	G	ENST00000375254	ENSG00000127481	UBR4	TRUE	FALSE
chr1	19093312	C	T	ENST00000375254	ENSG00000127481	UBR4	TRUE	FALSE
chr1	19093317	T	A	ENST00000375254	ENSG00000127481	UBR4
chr1	19093335	T	A	ENST00000375254	ENSG00000127481	UBR4
chr1	19093338	T	A	ENST00000375254	ENSG00000127481	UBR4
chr1	19093342	G	C	ENST00000375254	ENSG00000127481	UBR4
chr1	19093342	G	T	ENST00000375254	ENSG00000127481	UBR4
chr1	19093359	G	A	ENST00000375254	ENSG00000127481	UBR4
chr1	19093371	T	A	ENST00000375254	ENSG00000127481	UBR4
chr1	19093374	G	A	ENST00000375254	ENSG00000127481	UBR4
chr1	19093389	T	A	ENST00000375254	ENSG00000127481	UBR4
chr1	19093395	G	A	ENST00000375254	ENSG00000127481	UBR4
chr1	19093416	T	A	ENST00000375254	ENSG00000127481	UBR4	TRUE	TRUE
chr1	19093434	T	A	ENST00000375254	ENSG00000127481	UBR4	TRUE	TRUE
chr1	19093435	A	T	ENST00000375254	ENSG00000127481	UBR4	TRUE	TRUE
chr1	19093441	G	T	ENST00000375254	ENSG00000127481	UBR4	TRUE	TRUE
chr1	19093458	T	A	ENST00000375254	ENSG00000127481	UBR4	TRUE	TRUE
chr1	19093479	C	A	ENST00000375254	ENSG00000127481	UBR4	TRUE	TRUE
chr1	19093483	A	C	ENST00000375254	ENSG00000127481	UBR4	TRUE	TRUE
chr1	19093483	A	T	ENST00000375254	ENSG00000127481	UBR4	TRUE	TRUE
chr1	19093487	C	A	ENST00000375254	ENSG00000127481	UBR4	TRUE	FALSE
chr1	19093487	C	G	ENST00000375254	ENSG00000127481	UBR4	TRUE	FALSE
chr1	19093487	C	T	ENST00000375254	ENSG00000127481	UBR4	TRUE	FALSE
chr1	19093488	T	A	ENST00000375254	ENSG00000127481	UBR4	TRUE	FALSE
chr1	19093488	T	C	ENST00000375254	ENSG00000127481	UBR4	TRUE	FALSE
chr1	19093488	T	G	ENST00000375254	ENSG00000127481	UBR4	TRUE	FALSE
chr1	19093947	A	C	ENST00000375254	ENSG00000127481	UBR4	TRUE	FALSE
chr1	19093947	A	G	ENST00000375254	ENSG00000127481	UBR4	TRUE	FALSE
chr1	19093947	A	T	ENST00000375254	ENSG00000127481	UBR4	TRUE	FALSE
chr1	19093948	C	A	ENST00000375254	ENSG00000127481	UBR4	TRUE	FALSE
chr1	19093948	C	G	ENST00000375254	ENSG00000127481	UBR4	TRUE	FALSE
chr1	19093948	C	T	ENST00000375254	ENSG00000127481	UBR4	TRUE	FALSE
chr1	19093950	T	A	ENST00000375254	ENSG00000127481	UBR4	TRUE	TRUE
chr1	19093960	G	T	ENST00000375254	ENSG00000127481	UBR4	TRUE	TRUE
chr1	19093963	G	C	ENST00000375254	ENSG00000127481	UBR4	TRUE	TRUE
chr1	19093963	G	T	ENST00000375254	ENSG00000127481	UBR4	TRUE	TRUE
chr1	19093971	T	A	ENST00000375254	ENSG00000127481	UBR4	TRUE	TRUE
chr1	19093977	G	A	ENST00000375254	ENSG00000127481	UBR4	TRUE	TRUE
chr1	19093980	C	A	ENST00000375254	ENSG00000127481	UBR4	TRUE	TRUE
chr1	19093985	A	T	ENST00000375254	ENSG00000127481	UBR4	TRUE	TRUE
chr1	19093992	G	A	ENST00000375254	ENSG00000127481	UBR4	TRUE	TRUE
chr1	19093998	T	A	ENST00000375254	ENSG00000127481	UBR4	TRUE	TRUE
chr1	19094001	C	A	ENST00000375254	ENSG00000127481	UBR4	TRUE	TRUE
chr1	19094007	C	A	ENST00000375254	ENSG00000127481	UBR4	TRUE	TRUE
chr1	19094010	C	A	ENST00000375254	ENSG00000127481	UBR4	TRUE	TRUE
chr1	19094020	G	C	ENST00000375254	ENSG00000127481	UBR4	TRUE	TRUE
chr1	19094020	G	T	ENST00000375254	ENSG00000127481	UBR4	TRUE	TRUE
chr1	19094046	G	A	ENST00000375254	ENSG00000127481	UBR4	TRUE	TRUE
chr1	19094088	G	A	ENST00000375254	ENSG00000127481	UBR4	TRUE	TRUE
chr1	19094093	A	T	ENST00000375254	ENSG00000127481	UBR4	TRUE	TRUE
chr1	19094109	G	A	ENST00000375254	ENSG00000127481	UBR4	TRUE	TRUE
chr1	19094115	T	A	ENST00000375254	ENSG00000127481	UBR4	TRUE	TRUE
chr1	19094140	C	A	ENST00000375254	ENSG00000127481	UBR4	TRUE	FALSE
chr1	19094140	C	G	ENST00000375254	ENSG00000127481	UBR4	TRUE	FALSE
chr1	19094140	C	T	ENST00000375254	ENSG00000127481	UBR4	TRUE	FALSE
chr1	19094141	T	A	ENST00000375254	ENSG00000127481	UBR4	TRUE	FALSE
chr1	19094141	T	C	ENST00000375254	ENSG00000127481	UBR4	TRUE	FALSE
chr1	19094141	T	G	ENST00000375254	ENSG00000127481	UBR4	TRUE	FALSE
chr1	19094904	A	C	ENST00000375254	ENSG00000127481	UBR4	TRUE	FALSE
chr1	19094904	A	G	ENST00000375254	ENSG00000127481	UBR4	FALSE	FALSE
chr1	19094904	A	T	ENST00000375254	ENSG00000127481	UBR4	TRUE	FALSE
chr1	19094905	C	A	ENST00000375254	ENSG00000127481	UBR4	TRUE	FALSE
chr1	19094905	C	G	ENST00000375254	ENSG00000127481	UBR4	TRUE	FALSE
chr1	19094905	C	T	ENST00000375254	ENSG00000127481	UBR4	TRUE	FALSE
chr1	19094908	T	A	ENST00000375254	ENSG00000127481	UBR4	TRUE	TRUE
chr1	19094914	C	A	ENST00000375254	ENSG00000127481	UBR4	TRUE	TRUE
chr1	19094926	C	A	ENST00000375254	ENSG00000127481	UBR4	TRUE	TRUE
chr1	19094938	C	A	ENST00000375254	ENSG00000127481	UBR4	TRUE	TRUE
chr1	19094953	C	A	ENST00000375254	ENSG00000127481	UBR4	TRUE	TRUE
chr1	19094971	G	A	ENST00000375254	ENSG00000127481	UBR4	TRUE	TRUE
chr1	19094974	C	A	ENST00000375254	ENSG00000127481	UBR4	TRUE	TRUE
chr1	19095001	T	A	ENST00000375254	ENSG00000127481	UBR4	TRUE	TRUE
chr1	19095007	C	A	ENST00000375254	ENSG00000127481	UBR4	TRUE	TRUE
chr1	19095010	G	A	ENST00000375254	ENSG00000127481	UBR4	TRUE	TRUE
chr1	19095013	C	A	ENST00000375254	ENSG00000127481	UBR4	TRUE	TRUE
chr1	19095026	C	A	ENST00000375254	ENSG00000127481	UBR4	TRUE	FALSE
chr1	19095026	C	G	ENST00000375254	ENSG00000127481	UBR4	TRUE	FALSE
chr1	19095026	C	T	ENST00000375254	ENSG00000127481	UBR4	TRUE	FALSE
chr1	19095027	T	A	ENST00000375254	ENSG00000127481	UBR4	TRUE	FALSE
chr1	19095027	T	C	ENST00000375254	ENSG00000127481	UBR4	TRUE	FALSE
chr1	19095027	T	G	ENST00000375254	ENSG00000127481	UBR4	TRUE	FALSE
chr1	19095543	A	C	ENST00000375254	ENSG00000127481	UBR4	TRUE	FALSE
chr1	19095543	A	G	ENST00000375254	ENSG00000127481	UBR4	TRUE	FALSE
chr1	19095543	A	T	ENST00000375254	ENSG00000127481	UBR4	TRUE	FALSE
chr1	19095544	C	A	ENST00000375254	ENSG00000127481	UBR4	TRUE	FALSE
chr1	19095544	C	G	ENST00000375254	ENSG00000127481	UBR4	TRUE	FALSE
chr1	19095544	C	T	ENST00000375254	ENSG00000127481	UBR4	TRUE	FALSE
chr1	19095573	A	T	ENST00000375254	ENSG00000127481	UBR4	TRUE	TRUE
chr1	19095586	C	A	ENST00000375254	ENSG00000127481	UBR4	TRUE	TRUE
chr1	19095592	T	A	ENST00000375254	ENSG00000127481	UBR4	TRUE	TRUE
chr1	19095601	G	A	ENST00000375254	ENSG00000127481	UBR4	TRUE	TRUE
chr1	19095604	G	A	ENST00000375254	ENSG00000127481	UBR4	TRUE	TRUE
chr1	19095616	T	A	ENST00000375254	ENSG00000127481	UBR4	TRUE	TRUE
chr1	19095622	T	A	ENST00000375254	ENSG00000127481	UBR4	TRUE	TRUE
chr1	19095626	G	T	ENST00000375254	ENSG00000127481	UBR4	TRUE	TRUE
chr1	19095629	G	C	ENST00000375254	ENSG00000127481	UBR4	TRUE	TRUE
chr1	19095629	G	T	ENST00000375254	ENSG00000127481	UBR4	TRUE	TRUE
chr1	19095639	A	T	ENST00000375254	ENSG00000127481	UBR4	TRUE	TRUE
chr1	19095643	T	A	ENST00000375254	ENSG00000127481	UBR4	TRUE	TRUE
chr1	19095653	C	A	ENST00000375254	ENSG00000127481	UBR4	TRUE	FALSE
chr1	19095653	C	G	ENST00000375254	ENSG00000127481	UBR4	TRUE	FALSE
chr1	19095653	C	T	ENST00000375254	ENSG00000127481	UBR4	TRUE	FALSE
chr1	19095654	T	A	ENST00000375254	ENSG00000127481	UBR4	TRUE	FALSE
chr1	19095654	T	C	ENST00000375254	ENSG00000127481	UBR4	TRUE	FALSE
chr1	19095654	T	G	ENST00000375254	ENSG00000127481	UBR4	TRUE	FALSE
chr1	19096521	A	C	ENST00000375254	ENSG00000127481	UBR4	TRUE	FALSE
chr1	19096521	A	G	ENST00000375254	ENSG00000127481	UBR4	TRUE	FALSE
chr1	19096521	A	T	ENST00000375254	ENSG00000127481	UBR4	TRUE	FALSE
chr1	19096522	C	A	ENST00000375254	ENSG00000127481	UBR4	TRUE	FALSE
chr1	19096522	C	G	ENST00000375254	ENSG00000127481	UBR4	TRUE	FALSE
chr1	19096522	C	T	ENST00000375254	ENSG00000127481	UBR4	TRUE	FALSE
chr1	19096540	C	A	ENST00000375254	ENSG00000127481	UBR4	TRUE	TRUE
chr1	19096543	G	A	ENST00000375254	ENSG00000127481	UBR4	TRUE	TRUE
chr1	19096546	T	A	ENST00000375254	ENSG00000127481	UBR4	TRUE	TRUE
chr1	19096555	T	A	ENST00000375254	ENSG00000127481	UBR4	TRUE	TRUE
chr1	19096570	T	A	ENST00000375254	ENSG00000127481	UBR4	TRUE	TRUE
chr1	19096580	G	T	ENST00000375254	ENSG00000127481	UBR4	TRUE	TRUE
chr1	19096585	C	A	ENST00000375254	ENSG00000127481	UBR4	TRUE	TRUE
chr1	19096595	A	T	ENST00000375254	ENSG00000127481	UBR4	TRUE	TRUE
chr1	19096600	G	A	ENST00000375254	ENSG00000127481	UBR4	TRUE	TRUE
chr1	19096621	T	A	ENST00000375254	ENSG00000127481	UBR4	TRUE	TRUE
chr1	19096622	A	C	ENST00000375254	ENSG00000127481	UBR4	TRUE	TRUE
chr1	19096622	A	T	ENST00000375254	ENSG00000127481	UBR4	TRUE	TRUE
chr1	19096630	C	A	ENST00000375254	ENSG00000127481	UBR4	TRUE	TRUE
chr1	19096633	C	A	ENST00000375254	ENSG00000127481	UBR4	TRUE	TRUE
chr1	19096636	C	A	ENST00000375254	ENSG00000127481	UBR4	TRUE	TRUE
chr1	19096642	C	A	ENST00000375254	ENSG00000127481	UBR4	TRUE	TRUE
chr1	19096645	C	A	ENST00000375254	ENSG00000127481	UBR4	TRUE	TRUE
chr1	19096648	C	A	ENST00000375254	ENSG00000127481	UBR4	TRUE	TRUE
chr1	19096651	C	A	ENST00000375254	ENSG00000127481	UBR4	TRUE	FALSE
chr1	19096651	C	G	ENST00000375254	ENSG00000127481	UBR4	TRUE	FALSE
chr1	19096651	C	T	ENST00000375254	ENSG00000127481	UBR4	TRUE	FALSE
chr1	19096652	T	A	ENST00000375254	ENSG00000127481	UBR4	TRUE	FALSE
chr1	19096652	T	C	ENST00000375254	ENSG00000127481	UBR4	TRUE	FALSE
chr1	19096652	T	G	ENST00000375254	ENSG00000127481	UBR4	TRUE	FALSE
chr1	19097191	A	C	ENST00000375254	ENSG00000127481	UBR4	TRUE	FALSE
chr1	19097191	A	G	ENST00000375254	ENSG00000127481	UBR4	TRUE	FALSE
chr1	19097191	A	T	ENST00000375254	ENSG00000127481	UBR4	TRUE	FALSE
chr1	19097192	C	A	ENST00000375254	ENSG00000127481	UBR4	TRUE	FALSE
chr1	19097192	C	G	ENST00000375254	ENSG00000127481	UBR4	TRUE	FALSE
chr1	19097192	C	T	ENST00000375254	ENSG00000127481	UBR4	TRUE	FALSE
chr1	19097214	C	A	ENST00000375254	ENSG00000127481	UBR4
chr1	19097223	C	A	ENST00000375254	ENSG00000127481	UBR4
chr1	19097226	C	A	ENST00000375254	ENSG00000127481	UBR4
chr1	19097257	A	C	ENST00000375254	ENSG00000127481	UBR4
chr1	19097257	A	T	ENST00000375254	ENSG00000127481	UBR4
chr1	19097277	C	A	ENST00000375254	ENSG00000127481	UBR4
chr1	19097280	C	A	ENST00000375254	ENSG00000127481	UBR4
chr1	19097281	C	A	ENST00000375254	ENSG00000127481	UBR4	TRUE	FALSE
chr1	19097281	C	G	ENST00000375254	ENSG00000127481	UBR4	TRUE	FALSE
chr1	19097281	C	T	ENST00000375254	ENSG00000127481	UBR4	TRUE	FALSE
chr1	19097282	T	A	ENST00000375254	ENSG00000127481	UBR4	TRUE	FALSE
chr1	19097282	T	C	ENST00000375254	ENSG00000127481	UBR4	TRUE	FALSE
chr1	19097282	T	G	ENST00000375254	ENSG00000127481	UBR4	TRUE	FALSE
chr1	19099595	A	C	ENST00000375254	ENSG00000127481	UBR4	TRUE	FALSE
chr1	19099595	A	G	ENST00000375254	ENSG00000127481	UBR4	TRUE	FALSE
chr1	19099595	A	T	ENST00000375254	ENSG00000127481	UBR4	TRUE	FALSE
chr1	19099596	C	A	ENST00000375254	ENSG00000127481	UBR4	TRUE	FALSE
chr1	19099596	C	G	ENST00000375254	ENSG00000127481	UBR4	TRUE	FALSE
chr1	19099596	C	T	ENST00000375254	ENSG00000127481	UBR4	TRUE	FALSE
chr1	19099599	C	A	ENST00000375254	ENSG00000127481	UBR4	TRUE	TRUE
chr1	19099609	A	T	ENST00000375254	ENSG00000127481	UBR4	TRUE	TRUE
chr1	19099612	C	T	ENST00000375254	ENSG00000127481	UBR4	TRUE	TRUE
chr1	19099613	C	T	ENST00000375254	ENSG00000127481	UBR4	TRUE	TRUE
chr1	19099620	T	A	ENST00000375254	ENSG00000127481	UBR4	TRUE	TRUE
chr1	19099623	T	A	ENST00000375254	ENSG00000127481	UBR4	TRUE	TRUE
chr1	19099624	G	C	ENST00000375254	ENSG00000127481	UBR4	TRUE	TRUE
chr1	19099624	G	T	ENST00000375254	ENSG00000127481	UBR4	TRUE	TRUE
chr1	19099632	C	A	ENST00000375254	ENSG00000127481	UBR4	TRUE	TRUE
chr1	19099649	A	T	ENST00000375254	ENSG00000127481	UBR4	TRUE	TRUE
chr1	19099662	T	A	ENST00000375254	ENSG00000127481	UBR4	TRUE	TRUE
chr1	19099678	C	A	ENST00000375254	ENSG00000127481	UBR4	TRUE	FALSE
chr1	19099678	C	G	ENST00000375254	ENSG00000127481	UBR4	TRUE	FALSE
chr1	19099678	C	T	ENST00000375254	ENSG00000127481	UBR4	TRUE	FALSE
chr1	19099679	T	A	ENST00000375254	ENSG00000127481	UBR4	TRUE	FALSE
chr1	19099679	T	C	ENST00000375254	ENSG00000127481	UBR4	TRUE	FALSE
chr1	19099679	T	G	ENST00000375254	ENSG00000127481	UBR4	TRUE	FALSE
chr1	19100374	A	C	ENST00000375254	ENSG00000127481	UBR4	TRUE	FALSE
chr1	19100374	A	G	ENST00000375254	ENSG00000127481	UBR4	TRUE	FALSE
chr1	19100374	A	T	ENST00000375254	ENSG00000127481	UBR4	TRUE	FALSE
chr1	19100375	C	A	ENST00000375254	ENSG00000127481	UBR4	TRUE	FALSE
chr1	19100375	C	G	ENST00000375254	ENSG00000127481	UBR4	TRUE	FALSE
chr1	19100375	C	T	ENST00000375254	ENSG00000127481	UBR4	TRUE	FALSE
chr1	19100378	C	A	ENST00000375254	ENSG00000127481	UBR4	TRUE	TRUE
chr1	19100396	C	A	ENST00000375254	ENSG00000127481	UBR4	TRUE	TRUE
chr1	19100410	A	C	ENST00000375254	ENSG00000127481	UBR4	TRUE	TRUE
chr1	19100410	A	T	ENST00000375254	ENSG00000127481	UBR4	TRUE	TRUE
chr1	19100415	A	T	ENST00000375254	ENSG00000127481	UBR4	TRUE	TRUE
chr1	19100423	G	A	ENST00000375254	ENSG00000127481	UBR4	TRUE	TRUE
chr1	19100424	G	T	ENST00000375254	ENSG00000127481	UBR4	TRUE	TRUE
chr1	19100432	T	A	ENST00000375254	ENSG00000127481	UBR4	TRUE	TRUE
chr1	19100438	T	A	ENST00000375254	ENSG00000127481	UBR4	TRUE	TRUE
chr1	19100471	C	A	ENST00000375254	ENSG00000127481	UBR4	TRUE	TRUE
chr1	19100481	A	C	ENST00000375254	ENSG00000127481	UBR4	TRUE	TRUE
chr1	19100481	A	T	ENST00000375254	ENSG00000127481	UBR4	TRUE	TRUE
chr1	19100507	G	A	ENST00000375254	ENSG00000127481	UBR4	TRUE	TRUE
chr1	19100509	A	C	ENST00000375254	ENSG00000127481	UBR4	TRUE	TRUE
chr1	19100509	A	T	ENST00000375254	ENSG00000127481	UBR4	TRUE	TRUE
chr1	19100519	C	A	ENST00000375254	ENSG00000127481	UBR4	TRUE	TRUE
chr1	19100522	G	A	ENST00000375254	ENSG00000127481	UBR4	TRUE	TRUE
chr1	19100525	G	A	ENST00000375254	ENSG00000127481	UBR4	TRUE	TRUE
chr1	19100534	T	A	ENST00000375254	ENSG00000127481	UBR4	TRUE	TRUE
chr1	19100537	C	A	ENST00000375254	ENSG00000127481	UBR4	TRUE	TRUE
chr1	19100555	C	A	ENST00000375254	ENSG00000127481	UBR4	TRUE	TRUE
chr1	19100564	C	A	ENST00000375254	ENSG00000127481	UBR4	TRUE	TRUE
chr1	19100570	C	A	ENST00000375254	ENSG00000127481	UBR4	TRUE	TRUE
chr1	19100573	C	A	ENST00000375254	ENSG00000127481	UBR4	TRUE	TRUE
chr1	19100574	C	A	ENST00000375254	ENSG00000127481	UBR4	TRUE	FALSE
chr1	19100574	C	G	ENST00000375254	ENSG00000127481	UBR4	TRUE	FALSE
chr1	19100574	C	T	ENST00000375254	ENSG00000127481	UBR4	TRUE	FALSE
chr1	19100575	T	A	ENST00000375254	ENSG00000127481	UBR4	TRUE	FALSE
chr1	19100575	T	C	ENST00000375254	ENSG00000127481	UBR4	TRUE	FALSE
chr1	19100575	T	G	ENST00000375254	ENSG00000127481	UBR4	TRUE	FALSE
chr1	19101518	A	C	ENST00000375254	ENSG00000127481	UBR4	TRUE	TRUE
chr1	19101518	A	G	ENST00000375254	ENSG00000127481	UBR4	TRUE	FALSE
chr1	19101518	A	T	ENST00000375254	ENSG00000127481	UBR4	TRUE	TRUE
chr1	19101519	C	A	ENST00000375254	ENSG00000127481	UBR4	TRUE	FALSE
chr1	19101519	C	G	ENST00000375254	ENSG00000127481	UBR4	TRUE	FALSE
chr1	19101519	C	T	ENST00000375254	ENSG00000127481	UBR4	TRUE	FALSE
chr1	19101523	A	C	ENST00000375254	ENSG00000127481	UBR4	TRUE	TRUE
chr1	19101523	A	T	ENST00000375254	ENSG00000127481	UBR4	TRUE	TRUE
chr1	19101535	G	T	ENST00000375254	ENSG00000127481	UBR4	TRUE	TRUE
chr1	19101546	C	A	ENST00000375254	ENSG00000127481	UBR4	TRUE	TRUE
chr1	19101568	G	C	ENST00000375254	ENSG00000127481	UBR4	TRUE	TRUE
chr1	19101568	G	T	ENST00000375254	ENSG00000127481	UBR4	TRUE	TRUE
chr1	19101583	G	C	ENST00000375254	ENSG00000127481	UBR4	TRUE	TRUE
chr1	19101583	G	T	ENST00000375254	ENSG00000127481	UBR4	TRUE	TRUE
chr1	19101591	T	A	ENST00000375254	ENSG00000127481	UBR4	TRUE	TRUE
chr1	19101600	C	A	ENST00000375254	ENSG00000127481	UBR4	TRUE	TRUE
chr1	19101604	G	T	ENST00000375254	ENSG00000127481	UBR4	TRUE	TRUE
chr1	19101624	T	A	ENST00000375254	ENSG00000127481	UBR4	TRUE	TRUE
chr1	19101630	C	A	ENST00000375254	ENSG00000127481	UBR4	TRUE	TRUE
chr1	19101632	G	C	ENST00000375254	ENSG00000127481	UBR4	TRUE	TRUE
chr1	19101632	G	T	ENST00000375254	ENSG00000127481	UBR4	TRUE	TRUE
chr1	19101636	C	A	ENST00000375254	ENSG00000127481	UBR4	TRUE	TRUE
chr1	19101642	C	A	ENST00000375254	ENSG00000127481	UBR4	TRUE	FALSE
chr1	19101642	C	G	ENST00000375254	ENSG00000127481	UBR4	TRUE	FALSE
chr1	19101642	C	T	ENST00000375254	ENSG00000127481	UBR4	TRUE	FALSE
chr1	19101643	T	A	ENST00000375254	ENSG00000127481	UBR4	TRUE	FALSE
chr1	19101643	T	C	ENST00000375254	ENSG00000127481	UBR4	TRUE	FALSE
chr1	19101643	T	G	ENST00000375254	ENSG00000127481	UBR4	TRUE	FALSE
chr1	19104082	A	C	ENST00000375254	ENSG00000127481	UBR4	TRUE	FALSE
chr1	19104082	A	G	ENST00000375254	ENSG00000127481	UBR4	TRUE	FALSE
chr1	19104082	A	T	ENST00000375254	ENSG00000127481	UBR4	TRUE	FALSE
chr1	19104083	C	A	ENST00000375254	ENSG00000127481	UBR4	TRUE	FALSE
chr1	19104083	C	G	ENST00000375254	ENSG00000127481	UBR4	TRUE	FALSE
chr1	19104083	C	T	ENST00000375254	ENSG00000127481	UBR4	TRUE	FALSE
chr1	19104099	C	A	ENST00000375254	ENSG00000127481	UBR4	TRUE	TRUE
chr1	19104108	C	A	ENST00000375254	ENSG00000127481	UBR4	TRUE	TRUE
chr1	19104123	G	A	ENST00000375254	ENSG00000127481	UBR4	TRUE	TRUE
chr1	19104129	C	A	ENST00000375254	ENSG00000127481	UBR4	TRUE	TRUE
chr1	19104141	T	A	ENST00000375254	ENSG00000127481	UBR4	TRUE	TRUE
chr1	19104150	G	A	ENST00000375254	ENSG00000127481	UBR4	TRUE	TRUE
chr1	19104162	T	A	ENST00000375254	ENSG00000127481	UBR4	TRUE	TRUE
chr1	19104167	A	T	ENST00000375254	ENSG00000127481	UBR4	TRUE	TRUE
chr1	19104169	G	T	ENST00000375254	ENSG00000127481	UBR4	TRUE	TRUE
chr1	19104175	G	C	ENST00000375254	ENSG00000127481	UBR4	TRUE	TRUE
chr1	19104175	G	T	ENST00000375254	ENSG00000127481	UBR4	TRUE	TRUE
chr1	19104180	C	A	ENST00000375254	ENSG00000127481	UBR4	TRUE	TRUE
chr1	19104200	A	T	ENST00000375254	ENSG00000127481	UBR4	TRUE	TRUE
chr1	19104210	T	A	ENST00000375254	ENSG00000127481	UBR4	TRUE	TRUE
chr1	19104219	T	A	ENST00000375254	ENSG00000127481	UBR4	TRUE	TRUE
chr1	19104222	T	A	ENST00000375254	ENSG00000127481	UBR4	TRUE	TRUE
chr1	19104231	C	A	ENST00000375254	ENSG00000127481	UBR4	TRUE	TRUE
chr1	19104237	C	A	ENST00000375254	ENSG00000127481	UBR4	TRUE	TRUE
chr1	19104258	C	A	ENST00000375254	ENSG00000127481	UBR4	TRUE	FALSE
chr1	19104258	C	G	ENST00000375254	ENSG00000127481	UBR4	TRUE	FALSE
chr1	19104258	C	T	ENST00000375254	ENSG00000127481	UBR4	TRUE	FALSE
chr1	19104259	T	A	ENST00000375254	ENSG00000127481	UBR4	TRUE	FALSE
chr1	19104259	T	C	ENST00000375254	ENSG00000127481	UBR4	TRUE	FALSE
chr1	19104259	T	G	ENST00000375254	ENSG00000127481	UBR4	TRUE	FALSE
chr1	19104583	A	C	ENST00000375254	ENSG00000127481	UBR4	TRUE	FALSE
chr1	19104583	A	G	ENST00000375254	ENSG00000127481	UBR4	TRUE	FALSE
chr1	19104583	A	T	ENST00000375254	ENSG00000127481	UBR4	TRUE	FALSE
chr1	19104584	C	A	ENST00000375254	ENSG00000127481	UBR4	TRUE	FALSE
chr1	19104584	C	G	ENST00000375254	ENSG00000127481	UBR4	TRUE	FALSE
chr1	19104584	C	T	ENST00000375254	ENSG00000127481	UBR4	TRUE	FALSE
chr1	19104597	T	A	ENST00000375254	ENSG00000127481	UBR4	TRUE	TRUE
chr1	19104604	A	C	ENST00000375254	ENSG00000127481	UBR4	TRUE	TRUE
chr1	19104604	A	T	ENST00000375254	ENSG00000127481	UBR4	TRUE	TRUE
chr1	19104612	G	A	ENST00000375254	ENSG00000127481	UBR4	TRUE	TRUE
chr1	19104615	G	A	ENST00000375254	ENSG00000127481	UBR4	TRUE	TRUE
chr1	19104639	C	A	ENST00000375254	ENSG00000127481	UBR4	TRUE	TRUE
chr1	19104642	C	A	ENST00000375254	ENSG00000127481	UBR4	TRUE	TRUE
chr1	19104666	C	A	ENST00000375254	ENSG00000127481	UBR4	TRUE	TRUE
chr1	19104667	C	A	ENST00000375254	ENSG00000127481	UBR4	TRUE	FALSE
chr1	19104667	C	G	ENST00000375254	ENSG00000127481	UBR4	TRUE	FALSE
chr1	19104667	C	T	ENST00000375254	ENSG00000127481	UBR4	TRUE	FALSE
chr1	19104668	T	A	ENST00000375254	ENSG00000127481	UBR4	TRUE	FALSE
chr1	19104668	T	C	ENST00000375254	ENSG00000127481	UBR4	TRUE	FALSE
chr1	19104668	T	G	ENST00000375254	ENSG00000127481	UBR4	TRUE	FALSE
chr1	19105046	A	C	ENST00000375254	ENSG00000127481	UBR4	TRUE	FALSE
chr1	19105046	A	G	ENST00000375254	ENSG00000127481	UBR4	TRUE	FALSE
chr1	19105046	A	T	ENST00000375254	ENSG00000127481	UBR4	TRUE	FALSE
chr1	19105047	C	A	ENST00000375254	ENSG00000127481	UBR4	TRUE	FALSE
chr1	19105047	C	G	ENST00000375254	ENSG00000127481	UBR4	TRUE	FALSE
chr1	19105047	C	T	ENST00000375254	ENSG00000127481	UBR4	TRUE	FALSE
chr1	19105050	T	A	ENST00000375254	ENSG00000127481	UBR4	TRUE	TRUE
chr1	19105069	A	C	ENST00000375254	ENSG00000127481	UBR4	TRUE	TRUE
chr1	19105069	A	T	ENST00000375254	ENSG00000127481	UBR4	TRUE	TRUE
chr1	19105083	C	A	ENST00000375254	ENSG00000127481	UBR4	TRUE	TRUE
chr1	19105094	A	T	ENST00000375254	ENSG00000127481	UBR4	TRUE	TRUE
chr1	19105096	G	C	ENST00000375254	ENSG00000127481	UBR4	TRUE	TRUE
chr1	19105096	G	T	ENST00000375254	ENSG00000127481	UBR4	TRUE	TRUE
chr1	19105104	T	A	ENST00000375254	ENSG00000127481	UBR4	TRUE	TRUE
chr1	19105105	C	T	ENST00000375254	ENSG00000127481	UBR4	TRUE	TRUE
chr1	19105106	C	T	ENST00000375254	ENSG00000127481	UBR4	TRUE	TRUE
chr1	19105128	T	A	ENST00000375254	ENSG00000127481	UBR4	TRUE	TRUE
chr1	19105131	G	A	ENST00000375254	ENSG00000127481	UBR4	TRUE	TRUE
chr1	19105132	G	C	ENST00000375254	ENSG00000127481	UBR4	TRUE	TRUE
chr1	19105132	G	T	ENST00000375254	ENSG00000127481	UBR4	TRUE	TRUE
chr1	19105144	G	C	ENST00000375254	ENSG00000127481	UBR4	TRUE	TRUE
chr1	19105144	G	T	ENST00000375254	ENSG00000127481	UBR4	TRUE	TRUE
chr1	19105149	C	A	ENST00000375254	ENSG00000127481	UBR4	TRUE	TRUE
chr1	19105156	A	T	ENST00000375254	ENSG00000127481	UBR4	TRUE	TRUE
chr1	19105161	C	A	ENST00000375254	ENSG00000127481	UBR4	TRUE	TRUE
chr1	19105179	C	A	ENST00000375254	ENSG00000127481	UBR4	TRUE	TRUE
chr1	19105186	G	C	ENST00000375254	ENSG00000127481	UBR4	TRUE	TRUE
chr1	19105186	G	T	ENST00000375254	ENSG00000127481	UBR4	TRUE	TRUE
chr1	19105190	C	A	ENST00000375254	ENSG00000127481	UBR4	TRUE	FALSE
chr1	19105190	C	G	ENST00000375254	ENSG00000127481	UBR4	TRUE	FALSE
chr1	19105190	C	T	ENST00000375254	ENSG00000127481	UBR4	TRUE	FALSE
chr1	19105191	T	A	ENST00000375254	ENSG00000127481	UBR4	TRUE	FALSE
chr1	19105191	T	C	ENST00000375254	ENSG00000127481	UBR4	TRUE	FALSE
chr1	19105191	T	G	ENST00000375254	ENSG00000127481	UBR4	TRUE	FALSE
chr1	19105731	A	C	ENST00000375254	ENSG00000127481	UBR4	TRUE	FALSE
chr1	19105731	A	G	ENST00000375254	ENSG00000127481	UBR4	TRUE	FALSE
chr1	19105731	A	T	ENST00000375254	ENSG00000127481	UBR4	TRUE	FALSE
chr1	19105732	C	A	ENST00000375254	ENSG00000127481	UBR4	TRUE	FALSE
chr1	19105732	C	G	ENST00000375254	ENSG00000127481	UBR4	TRUE	FALSE
chr1	19105732	C	T	ENST00000375254	ENSG00000127481	UBR4	TRUE	FALSE
chr1	19105755	G	A	ENST00000375254	ENSG00000127481	UBR4	TRUE	TRUE
chr1	19105758	G	A	ENST00000375254	ENSG00000127481	UBR4	TRUE	TRUE
chr1	19105761	T	A	ENST00000375254	ENSG00000127481	UBR4	TRUE	TRUE
chr1	19105788	C	A	ENST00000375254	ENSG00000127481	UBR4	TRUE	TRUE
chr1	19105798	A	T	ENST00000375254	ENSG00000127481	UBR4	TRUE	TRUE
chr1	19105809	G	A	ENST00000375254	ENSG00000127481	UBR4	TRUE	TRUE
chr1	19105821	G	A	ENST00000375254	ENSG00000127481	UBR4	TRUE	TRUE
chr1	19105843	C	A	ENST00000375254	ENSG00000127481	UBR4	TRUE	FALSE
chr1	19105843	C	G	ENST00000375254	ENSG00000127481	UBR4	TRUE	FALSE
chr1	19105843	C	T	ENST00000375254	ENSG00000127481	UBR4	TRUE	FALSE
chr1	19105844	T	A	ENST00000375254	ENSG00000127481	UBR4	TRUE	FALSE
chr1	19105844	T	C	ENST00000375254	ENSG00000127481	UBR4	TRUE	FALSE
chr1	19105844	T	G	ENST00000375254	ENSG00000127481	UBR4	TRUE	FALSE
chr1	19106567	A	C	ENST00000375254	ENSG00000127481	UBR4	TRUE	FALSE
chr1	19106567	A	G	ENST00000375254	ENSG00000127481	UBR4	TRUE	FALSE
chr1	19106567	A	T	ENST00000375254	ENSG00000127481	UBR4	TRUE	FALSE
chr1	19106568	C	A	ENST00000375254	ENSG00000127481	UBR4	TRUE	FALSE
chr1	19106568	C	G	ENST00000375254	ENSG00000127481	UBR4	TRUE	FALSE
chr1	19106568	C	T	ENST00000375254	ENSG00000127481	UBR4	TRUE	FALSE
chr1	19106571	G	A	ENST00000375254	ENSG00000127481	UBR4	TRUE	TRUE
chr1	19106574	G	A	ENST00000375254	ENSG00000127481	UBR4	TRUE	TRUE
chr1	19106578	C	T	ENST00000375254	ENSG00000127481	UBR4	TRUE	TRUE
chr1	19106579	C	T	ENST00000375254	ENSG00000127481	UBR4	TRUE	TRUE
chr1	19106598	T	A	ENST00000375254	ENSG00000127481	UBR4	TRUE	TRUE
chr1	19106606	A	T	ENST00000375254	ENSG00000127481	UBR4	TRUE	TRUE
chr1	19106622	T	A	ENST00000375254	ENSG00000127481	UBR4	TRUE	TRUE
chr1	19106643	G	A	ENST00000375254	ENSG00000127481	UBR4	TRUE	TRUE
chr1	19106646	T	A	ENST00000375254	ENSG00000127481	UBR4	TRUE	TRUE
chr1	19106647	C	T	ENST00000375254	ENSG00000127481	UBR4	TRUE	TRUE
chr1	19106648	C	T	ENST00000375254	ENSG00000127481	UBR4	TRUE	TRUE
chr1	19106653	C	T	ENST00000375254	ENSG00000127481	UBR4	TRUE	TRUE
chr1	19106654	C	T	ENST00000375254	ENSG00000127481	UBR4	TRUE	TRUE
chr1	19106659	A	C	ENST00000375254	ENSG00000127481	UBR4	TRUE	TRUE
chr1	19106659	A	T	ENST00000375254	ENSG00000127481	UBR4	TRUE	TRUE
chr1	19106664	T	A	ENST00000375254	ENSG00000127481	UBR4	TRUE	TRUE
chr1	19106667	C	A	ENST00000375254	ENSG00000127481	UBR4	TRUE	TRUE
chr1	19106672	A	T	ENST00000375254	ENSG00000127481	UBR4	TRUE	TRUE
chr1	19106674	A	C	ENST00000375254	ENSG00000127481	UBR4	TRUE	TRUE
chr1	19106674	A	T	ENST00000375254	ENSG00000127481	UBR4	TRUE	TRUE
chr1	19106691	C	A	ENST00000375254	ENSG00000127481	UBR4	TRUE	TRUE
chr1	19106693	G	C	ENST00000375254	ENSG00000127481	UBR4	TRUE	TRUE
chr1	19106693	G	T	ENST00000375254	ENSG00000127481	UBR4	TRUE	TRUE
chr1	19106697	T	A	ENST00000375254	ENSG00000127481	UBR4	TRUE	TRUE
chr1	19106709	T	A	ENST00000375254	ENSG00000127481	UBR4	TRUE	TRUE
chr1	19106727	C	A	ENST00000375254	ENSG00000127481	UBR4	TRUE	FALSE
chr1	19106727	C	G	ENST00000375254	ENSG00000127481	UBR4	TRUE	FALSE
chr1	19106727	C	T	ENST00000375254	ENSG00000127481	UBR4	TRUE	FALSE
chr1	19106728	T	A	ENST00000375254	ENSG00000127481	UBR4	TRUE	FALSE
chr1	19106728	T	C	ENST00000375254	ENSG00000127481	UBR4	TRUE	FALSE
chr1	19106728	T	G	ENST00000375254	ENSG00000127481	UBR4	TRUE	FALSE
chr1	19106835	A	C	ENST00000375254	ENSG00000127481	UBR4	TRUE	FALSE
chr1	19106835	A	G	ENST00000375254	ENSG00000127481	UBR4	TRUE	FALSE
chr1	19106835	A	T	ENST00000375254	ENSG00000127481	UBR4	TRUE	FALSE
chr1	19106836	C	A	ENST00000375254	ENSG00000127481	UBR4	TRUE	FALSE
chr1	19106836	C	G	ENST00000375254	ENSG00000127481	UBR4	TRUE	FALSE
chr1	19106836	C	T	ENST00000375254	ENSG00000127481	UBR4	TRUE	FALSE
chr1	19106840	T	A	ENST00000375254	ENSG00000127481	UBR4	TRUE	TRUE
chr1	19106850	A	T	ENST00000375254	ENSG00000127481	UBR4	TRUE	TRUE
chr1	19106855	T	A	ENST00000375254	ENSG00000127481	UBR4	TRUE	TRUE
chr1	19106858	T	A	ENST00000375254	ENSG00000127481	UBR4	TRUE	TRUE
chr1	19106859	C	T	ENST00000375254	ENSG00000127481	UBR4	TRUE	TRUE
chr1	19106860	C	T	ENST00000375254	ENSG00000127481	UBR4	TRUE	TRUE
chr1	19106868	A	C	ENST00000375254	ENSG00000127481	UBR4	TRUE	TRUE
chr1	19106868	A	T	ENST00000375254	ENSG00000127481	UBR4	TRUE	TRUE
chr1	19106879	T	A	ENST00000375254	ENSG00000127481	UBR4	TRUE	TRUE
chr1	19106888	T	A	ENST00000375254	ENSG00000127481	UBR4	TRUE	TRUE
chr1	19106891	T	A	ENST00000375254	ENSG00000127481	UBR4	TRUE	TRUE
chr1	19106895	C	T	ENST00000375254	ENSG00000127481	UBR4	TRUE	TRUE
chr1	19106896	C	T	ENST00000375254	ENSG00000127481	UBR4	TRUE	TRUE
chr1	19106903	G	A	ENST00000375254	ENSG00000127481	UBR4	TRUE	TRUE
chr1	19106909	G	A	ENST00000375254	ENSG00000127481	UBR4	TRUE	TRUE
chr1	19106921	C	A	ENST00000375254	ENSG00000127481	UBR4	TRUE	TRUE
chr1	19106925	G	T	ENST00000375254	ENSG00000127481	UBR4	TRUE	TRUE
chr1	19106928	G	C	ENST00000375254	ENSG00000127481	UBR4	TRUE	TRUE
chr1	19106928	G	T	ENST00000375254	ENSG00000127481	UBR4	TRUE	TRUE
chr1	19106936	T	A	ENST00000375254	ENSG00000127481	UBR4	TRUE	TRUE
chr1	19106954	C	A	ENST00000375254	ENSG00000127481	UBR4	TRUE	TRUE
chr1	19106967	C	A	ENST00000375254	ENSG00000127481	UBR4	TRUE	FALSE
chr1	19106967	C	G	ENST00000375254	ENSG00000127481	UBR4	TRUE	FALSE
chr1	19106967	C	T	ENST00000375254	ENSG00000127481	UBR4	TRUE	FALSE
chr1	19106968	T	A	ENST00000375254	ENSG00000127481	UBR4	TRUE	FALSE
chr1	19106968	T	C	ENST00000375254	ENSG00000127481	UBR4	TRUE	FALSE
chr1	19106968	T	G	ENST00000375254	ENSG00000127481	UBR4	TRUE	FALSE
chr1	19110094	A	C	ENST00000375254	ENSG00000127481	UBR4	TRUE	FALSE
chr1	19110094	A	G	ENST00000375254	ENSG00000127481	UBR4	TRUE	FALSE
chr1	19110094	A	T	ENST00000375254	ENSG00000127481	UBR4	TRUE	FALSE
chr1	19110095	C	A	ENST00000375254	ENSG00000127481	UBR4	TRUE	FALSE
chr1	19110095	C	G	ENST00000375254	ENSG00000127481	UBR4	TRUE	FALSE
chr1	19110095	C	T	ENST00000375254	ENSG00000127481	UBR4	TRUE	FALSE
chr1	19110098	T	A	ENST00000375254	ENSG00000127481	UBR4	TRUE	TRUE
chr1	19110104	T	A	ENST00000375254	ENSG00000127481	UBR4	TRUE	TRUE
chr1	19110107	T	A	ENST00000375254	ENSG00000127481	UBR4	TRUE	TRUE
chr1	19110128	T	A	ENST00000375254	ENSG00000127481	UBR4	TRUE	TRUE
chr1	19110137	T	A	ENST00000375254	ENSG00000127481	UBR4	TRUE	TRUE
chr1	19110140	G	A	ENST00000375254	ENSG00000127481	UBR4	TRUE	TRUE
chr1	19110142	A	T	ENST00000375254	ENSG00000127481	UBR4	TRUE	TRUE
chr1	19110153	G	T	ENST00000375254	ENSG00000127481	UBR4	TRUE	TRUE
chr1	19110173	C	A	ENST00000375254	ENSG00000127481	UBR4	TRUE	TRUE
chr1	19110191	T	A	ENST00000375254	ENSG00000127481	UBR4	TRUE	TRUE
chr1	19110224	C	A	ENST00000375254	ENSG00000127481	UBR4	TRUE	FALSE
chr1	19110224	C	G	ENST00000375254	ENSG00000127481	UBR4	TRUE	FALSE
chr1	19110224	C	T	ENST00000375254	ENSG00000127481	UBR4	TRUE	FALSE
chr1	19110225	T	A	ENST00000375254	ENSG00000127481	UBR4	TRUE	FALSE
chr1	19110225	T	C	ENST00000375254	ENSG00000127481	UBR4	TRUE	FALSE
chr1	19110225	T	G	ENST00000375254	ENSG00000127481	UBR4	TRUE	FALSE
chr1	19110378	A	C	ENST00000375254	ENSG00000127481	UBR4	TRUE	TRUE
chr1	19110378	A	G	ENST00000375254	ENSG00000127481	UBR4	TRUE	FALSE
chr1	19110378	A	T	ENST00000375254	ENSG00000127481	UBR4	TRUE	TRUE
chr1	19110379	C	A	ENST00000375254	ENSG00000127481	UBR4	TRUE	TRUE
chr1	19110379	C	G	ENST00000375254	ENSG00000127481	UBR4	TRUE	TRUE
chr1	19110379	C	T	ENST00000375254	ENSG00000127481	UBR4	TRUE	TRUE
chr1	19110381	A	T	ENST00000375254	ENSG00000127481	UBR4	TRUE	TRUE
chr1	19110388	A	C	ENST00000375254	ENSG00000127481	UBR4	TRUE	TRUE
chr1	19110388	A	T	ENST00000375254	ENSG00000127481	UBR4	TRUE	TRUE
chr1	19110398	C	A	ENST00000375254	ENSG00000127481	UBR4	TRUE	TRUE
chr1	19110399	C	T	ENST00000375254	ENSG00000127481	UBR4	TRUE	TRUE
chr1	19110400	C	T	ENST00000375254	ENSG00000127481	UBR4	TRUE	TRUE
chr1	19110402	G	T	ENST00000375254	ENSG00000127481	UBR4	TRUE	TRUE
chr1	19110413	C	A	ENST00000375254	ENSG00000127481	UBR4	TRUE	TRUE
chr1	19110416	T	A	ENST00000375254	ENSG00000127481	UBR4	TRUE	TRUE
chr1	19110446	C	A	ENST00000375254	ENSG00000127481	UBR4	TRUE	TRUE
chr1	19110447	A	C	ENST00000375254	ENSG00000127481	UBR4	TRUE	TRUE
chr1	19110447	A	T	ENST00000375254	ENSG00000127481	UBR4	TRUE	TRUE
chr1	19110452	G	A	ENST00000375254	ENSG00000127481	UBR4	TRUE	TRUE
chr1	19110465	C	A	ENST00000375254	ENSG00000127481	UBR4	TRUE	TRUE
chr1	19110465	C	G	ENST00000375254	ENSG00000127481	UBR4	TRUE	FALSE
chr1	19110465	C	T	ENST00000375254	ENSG00000127481	UBR4	TRUE	TRUE
chr1	19110466	T	A	ENST00000375254	ENSG00000127481	UBR4	TRUE	TRUE
chr1	19110466	T	C	ENST00000375254	ENSG00000127481	UBR4	TRUE	TRUE
chr1	19110466	T	G	ENST00000375254	ENSG00000127481	UBR4	TRUE	TRUE
chr1	19110740	A	C	ENST00000375254	ENSG00000127481	UBR4	TRUE	FALSE
chr1	19110740	A	G	ENST00000375254	ENSG00000127481	UBR4	TRUE	FALSE
chr1	19110740	A	T	ENST00000375254	ENSG00000127481	UBR4	TRUE	FALSE
chr1	19110741	C	A	ENST00000375254	ENSG00000127481	UBR4	TRUE	FALSE
chr1	19110741	C	G	ENST00000375254	ENSG00000127481	UBR4	TRUE	FALSE
chr1	19110741	C	T	ENST00000375254	ENSG00000127481	UBR4	TRUE	FALSE
chr1	19110757	C	T	ENST00000375254	ENSG00000127481	UBR4	TRUE	TRUE
chr1	19110758	C	T	ENST00000375254	ENSG00000127481	UBR4	TRUE	TRUE
chr1	19110768	T	A	ENST00000375254	ENSG00000127481	UBR4	TRUE	TRUE
chr1	19110786	T	A	ENST00000375254	ENSG00000127481	UBR4	TRUE	TRUE
chr1	19110810	G	A	ENST00000375254	ENSG00000127481	UBR4	TRUE	TRUE
chr1	19110813	G	A	ENST00000375254	ENSG00000127481	UBR4	TRUE	TRUE
chr1	19110822	C	A	ENST00000375254	ENSG00000127481	UBR4	TRUE	TRUE
chr1	19110833	C	A	ENST00000375254	ENSG00000127481	UBR4	TRUE	FALSE
chr1	19110833	C	G	ENST00000375254	ENSG00000127481	UBR4	TRUE	FALSE
chr1	19110833	C	T	ENST00000375254	ENSG00000127481	UBR4	TRUE	FALSE
chr1	19110834	T	A	ENST00000375254	ENSG00000127481	UBR4	TRUE	FALSE
chr1	19110834	T	C	ENST00000375254	ENSG00000127481	UBR4	TRUE	FALSE
chr1	19110834	T	G	ENST00000375254	ENSG00000127481	UBR4	TRUE	FALSE
chr1	19112522	A	C	ENST00000375254	ENSG00000127481	UBR4	TRUE	FALSE
chr1	19112522	A	G	ENST00000375254	ENSG00000127481	UBR4	TRUE	FALSE
chr1	19112522	A	T	ENST00000375254	ENSG00000127481	UBR4	TRUE	FALSE
chr1	19112523	C	A	ENST00000375254	ENSG00000127481	UBR4	TRUE	FALSE
chr1	19112523	C	G	ENST00000375254	ENSG00000127481	UBR4	TRUE	FALSE
chr1	19112523	C	T	ENST00000375254	ENSG00000127481	UBR4	TRUE	FALSE
chr1	19112525	G	A	ENST00000375254	ENSG00000127481	UBR4	TRUE	TRUE
chr1	19112535	G	T	ENST00000375254	ENSG00000127481	UBR4	TRUE	TRUE
chr1	19112546	G	A	ENST00000375254	ENSG00000127481	UBR4	TRUE	TRUE
chr1	19112555	C	A	ENST00000375254	ENSG00000127481	UBR4	TRUE	TRUE
chr1	19112558	C	A	ENST00000375254	ENSG00000127481	UBR4	TRUE	TRUE
chr1	19112579	G	A	ENST00000375254	ENSG00000127481	UBR4	TRUE	TRUE
chr1	19112589	A	C	ENST00000375254	ENSG00000127481	UBR4	TRUE	TRUE
chr1	19112589	A	T	ENST00000375254	ENSG00000127481	UBR4	TRUE	TRUE
chr1	19112603	C	A	ENST00000375254	ENSG00000127481	UBR4	TRUE	TRUE
chr1	19112618	G	A	ENST00000375254	ENSG00000127481	UBR4	TRUE	TRUE
chr1	19112638	A	T	ENST00000375254	ENSG00000127481	UBR4	TRUE	TRUE
chr1	19112676	A	T	ENST00000375254	ENSG00000127481	UBR4	TRUE	TRUE
chr1	19112684	C	A	ENST00000375254	ENSG00000127481	UBR4	TRUE	TRUE
chr1	19112695	G	T	ENST00000375254	ENSG00000127481	UBR4	TRUE	TRUE
chr1	19112700	G	T	ENST00000375254	ENSG00000127481	UBR4	TRUE	TRUE
chr1	19112706	A	C	ENST00000375254	ENSG00000127481	UBR4	TRUE	TRUE
chr1	19112706	A	T	ENST00000375254	ENSG00000127481	UBR4	TRUE	TRUE
chr1	19112709	G	T	ENST00000375254	ENSG00000127481	UBR4	TRUE	TRUE
chr1	19112714	T	A	ENST00000375254	ENSG00000127481	UBR4	TRUE	TRUE
chr1	19112733	A	T	ENST00000375254	ENSG00000127481	UBR4	TRUE	TRUE
chr1	19112749	A	C	ENST00000375254	ENSG00000127481	UBR4	TRUE	TRUE
chr1	19112749	A	T	ENST00000375254	ENSG00000127481	UBR4	TRUE	TRUE
chr1	19112757	G	C	ENST00000375254	ENSG00000127481	UBR4	TRUE	TRUE
chr1	19112757	G	T	ENST00000375254	ENSG00000127481	UBR4	TRUE	TRUE
chr1	19112762	G	A	ENST00000375254	ENSG00000127481	UBR4	TRUE	TRUE
chr1	19112783	G	A	ENST00000375254	ENSG00000127481	UBR4	TRUE	TRUE
chr1	19112800	G	C	ENST00000375254	ENSG00000127481	UBR4	TRUE	TRUE
chr1	19112800	G	T	ENST00000375254	ENSG00000127481	UBR4	TRUE	TRUE
chr1	19112804	T	A	ENST00000375254	ENSG00000127481	UBR4	TRUE	TRUE
chr1	19112816	C	A	ENST00000375254	ENSG00000127481	UBR4	TRUE	TRUE
chr1	19112822	G	A	ENST00000375254	ENSG00000127481	UBR4	TRUE	TRUE
chr1	19112825	G	A	ENST00000375254	ENSG00000127481	UBR4	TRUE	TRUE
chr1	19112832	A	C	ENST00000375254	ENSG00000127481	UBR4	TRUE	TRUE
chr1	19112832	A	T	ENST00000375254	ENSG00000127481	UBR4	TRUE	TRUE
chr1	19112837	C	A	ENST00000375254	ENSG00000127481	UBR4	TRUE	TRUE
chr1	19112839	A	T	ENST00000375254	ENSG00000127481	UBR4	TRUE	TRUE
chr1	19112842	A	T	ENST00000375254	ENSG00000127481	UBR4	TRUE	TRUE
chr1	19112846	C	A	ENST00000375254	ENSG00000127481	UBR4	TRUE	TRUE
chr1	19112849	T	A	ENST00000375254	ENSG00000127481	UBR4	TRUE	TRUE
chr1	19112854	G	T	ENST00000375254	ENSG00000127481	UBR4	TRUE	TRUE
chr1	19112867	T	A	ENST00000375254	ENSG00000127481	UBR4	TRUE	TRUE
chr1	19112868	C	A	ENST00000375254	ENSG00000127481	UBR4	TRUE	FALSE
chr1	19112868	C	G	ENST00000375254	ENSG00000127481	UBR4	TRUE	FALSE
chr1	19112868	C	T	ENST00000375254	ENSG00000127481	UBR4	TRUE	FALSE
chr1	19112869	T	A	ENST00000375254	ENSG00000127481	UBR4	TRUE	FALSE
chr1	19112869	T	C	ENST00000375254	ENSG00000127481	UBR4	TRUE	FALSE
chr1	19112869	T	G	ENST00000375254	ENSG00000127481	UBR4	TRUE	FALSE
chr1	19113697	A	C	ENST00000375254	ENSG00000127481	UBR4	TRUE	FALSE
chr1	19113697	A	G	ENST00000375254	ENSG00000127481	UBR4	TRUE	FALSE
chr1	19113697	A	T	ENST00000375254	ENSG00000127481	UBR4	TRUE	FALSE
chr1	19113698	C	A	ENST00000375254	ENSG00000127481	UBR4	TRUE	FALSE
chr1	19113698	C	G	ENST00000375254	ENSG00000127481	UBR4	TRUE	FALSE
chr1	19113698	C	T	ENST00000375254	ENSG00000127481	UBR4	TRUE	FALSE
chr1	19113701	G	A	ENST00000375254	ENSG00000127481	UBR4	TRUE	TRUE
chr1	19113710	T	A	ENST00000375254	ENSG00000127481	UBR4	TRUE	TRUE
chr1	19113719	C	A	ENST00000375254	ENSG00000127481	UBR4	TRUE	TRUE
chr1	19113734	T	A	ENST00000375254	ENSG00000127481	UBR4	TRUE	TRUE
chr1	19113735	G	T	ENST00000375254	ENSG00000127481	UBR4	TRUE	TRUE
chr1	19113743	C	A	ENST00000375254	ENSG00000127481	UBR4	TRUE	TRUE
chr1	19113744	A	T	ENST00000375254	ENSG00000127481	UBR4	TRUE	TRUE
chr1	19113747	A	C	ENST00000375254	ENSG00000127481	UBR4	TRUE	TRUE
chr1	19113747	A	T	ENST00000375254	ENSG00000127481	UBR4	TRUE	TRUE
chr1	19113752	C	A	ENST00000375254	ENSG00000127481	UBR4	TRUE	TRUE
chr1	19113755	G	A	ENST00000375254	ENSG00000127481	UBR4	TRUE	TRUE
chr1	19113760	A	T	ENST00000375254	ENSG00000127481	UBR4	TRUE	TRUE
chr1	19113764	G	A	ENST00000375254	ENSG00000127481	UBR4	TRUE	TRUE
chr1	19113771	G	C	ENST00000375254	ENSG00000127481	UBR4	TRUE	TRUE
chr1	19113771	G	T	ENST00000375254	ENSG00000127481	UBR4	TRUE	TRUE
chr1	19113818	C	A	ENST00000375254	ENSG00000127481	UBR4	TRUE	TRUE
chr1	19113820	G	C	ENST00000375254	ENSG00000127481	UBR4	TRUE	TRUE
chr1	19113820	G	T	ENST00000375254	ENSG00000127481	UBR4	TRUE	TRUE
chr1	19113828	C	A	ENST00000375254	ENSG00000127481	UBR4	TRUE	FALSE
chr1	19113828	C	G	ENST00000375254	ENSG00000127481	UBR4	TRUE	FALSE
chr1	19113828	C	T	ENST00000375254	ENSG00000127481	UBR4	TRUE	FALSE
chr1	19113829	T	A	ENST00000375254	ENSG00000127481	UBR4	TRUE	FALSE
chr1	19113829	T	C	ENST00000375254	ENSG00000127481	UBR4	TRUE	FALSE
chr1	19113829	T	G	ENST00000375254	ENSG00000127481	UBR4	TRUE	FALSE
chr1	19113943	A	C	ENST00000375254	ENSG00000127481	UBR4	TRUE	FALSE
chr1	19113943	A	G	ENST00000375254	ENSG00000127481	UBR4	TRUE	FALSE
chr1	19113943	A	T	ENST00000375254	ENSG00000127481	UBR4	TRUE	FALSE
chr1	19113944	C	A	ENST00000375254	ENSG00000127481	UBR4	TRUE	FALSE
chr1	19113944	C	G	ENST00000375254	ENSG00000127481	UBR4	TRUE	FALSE
chr1	19113944	C	T	ENST00000375254	ENSG00000127481	UBR4	TRUE	FALSE
chr1	19113947	G	A	ENST00000375254	ENSG00000127481	UBR4	TRUE	TRUE
chr1	19113953	T	A	ENST00000375254	ENSG00000127481	UBR4	TRUE	TRUE
chr1	19113956	C	A	ENST00000375254	ENSG00000127481	UBR4	TRUE	TRUE
chr1	19113968	C	A	ENST00000375254	ENSG00000127481	UBR4	TRUE	TRUE
chr1	19113977	T	A	ENST00000375254	ENSG00000127481	UBR4	TRUE	TRUE
chr1	19113978	G	T	ENST00000375254	ENSG00000127481	UBR4	TRUE	TRUE
chr1	19113992	C	A	ENST00000375254	ENSG00000127481	UBR4	TRUE	TRUE
chr1	19113998	G	A	ENST00000375254	ENSG00000127481	UBR4	TRUE	TRUE
chr1	19114010	C	A	ENST00000375254	ENSG00000127481	UBR4	TRUE	TRUE
chr1	19114019	G	A	ENST00000375254	ENSG00000127481	UBR4	TRUE	TRUE
chr1	19114023	A	C	ENST00000375254	ENSG00000127481	UBR4	TRUE	TRUE
chr1	19114023	A	T	ENST00000375254	ENSG00000127481	UBR4	TRUE	TRUE
chr1	19114031	G	A	ENST00000375254	ENSG00000127481	UBR4	TRUE	TRUE
chr1	19114040	T	A	ENST00000375254	ENSG00000127481	UBR4	TRUE	TRUE
chr1	19114045	A	T	ENST00000375254	ENSG00000127481	UBR4	TRUE	TRUE
chr1	19114071	C	A	ENST00000375254	ENSG00000127481	UBR4	TRUE	FALSE
chr1	19114071	C	G	ENST00000375254	ENSG00000127481	UBR4	TRUE	FALSE
chr1	19114071	C	T	ENST00000375254	ENSG00000127481	UBR4	TRUE	TRUE
chr1	19114072	T	A	ENST00000375254	ENSG00000127481	UBR4	TRUE	FALSE
chr1	19114072	T	C	ENST00000375254	ENSG00000127481	UBR4	TRUE	FALSE
chr1	19114072	T	G	ENST00000375254	ENSG00000127481	UBR4	TRUE	FALSE
chr1	19114809	A	C	ENST00000375254	ENSG00000127481	UBR4	TRUE	FALSE
chr1	19114809	A	G	ENST00000375254	ENSG00000127481	UBR4	FALSE	FALSE
chr1	19114809	A	T	ENST00000375254	ENSG00000127481	UBR4	TRUE	FALSE
chr1	19114810	C	A	ENST00000375254	ENSG00000127481	UBR4	TRUE	TRUE
chr1	19114810	C	G	ENST00000375254	ENSG00000127481	UBR4	TRUE	TRUE
chr1	19114810	C	T	ENST00000375254	ENSG00000127481	UBR4	TRUE	TRUE
chr1	19114813	T	A	ENST00000375254	ENSG00000127481	UBR4	TRUE	TRUE
chr1	19114816	T	A	ENST00000375254	ENSG00000127481	UBR4	TRUE	TRUE
chr1	19114825	C	A	ENST00000375254	ENSG00000127481	UBR4	TRUE	TRUE
chr1	19114828	C	A	ENST00000375254	ENSG00000127481	UBR4	TRUE	TRUE
chr1	19114834	C	A	ENST00000375254	ENSG00000127481	UBR4	TRUE	TRUE
chr1	19114850	A	T	ENST00000375254	ENSG00000127481	UBR4	TRUE	TRUE
chr1	19114853	G	T	ENST00000375254	ENSG00000127481	UBR4	TRUE	TRUE
chr1	19114861	T	A	ENST00000375254	ENSG00000127481	UBR4	TRUE	TRUE
chr1	19114865	A	C	ENST00000375254	ENSG00000127481	UBR4	TRUE	TRUE
chr1	19114865	A	T	ENST00000375254	ENSG00000127481	UBR4	TRUE	TRUE
chr1	19114889	A	C	ENST00000375254	ENSG00000127481	UBR4	TRUE	TRUE
chr1	19114889	A	T	ENST00000375254	ENSG00000127481	UBR4	TRUE	TRUE
chr1	19114894	T	A	ENST00000375254	ENSG00000127481	UBR4	TRUE	TRUE
chr1	19114895	A	T	ENST00000375254	ENSG00000127481	UBR4	TRUE	TRUE
chr1	19114904	A	T	ENST00000375254	ENSG00000127481	UBR4	TRUE	TRUE
chr1	19114913	G	T	ENST00000375254	ENSG00000127481	UBR4	TRUE	TRUE
chr1	19114930	T	A	ENST00000375254	ENSG00000127481	UBR4	TRUE	TRUE
chr1	19114933	C	A	ENST00000375254	ENSG00000127481	UBR4	TRUE	TRUE
chr1	19114937	G	C	ENST00000375254	ENSG00000127481	UBR4	TRUE	TRUE
chr1	19114937	G	T	ENST00000375254	ENSG00000127481	UBR4	TRUE	TRUE
chr1	19114950	C	A	ENST00000375254	ENSG00000127481	UBR4	TRUE	FALSE
chr1	19114950	C	G	ENST00000375254	ENSG00000127481	UBR4	TRUE	FALSE
chr1	19114950	C	T	ENST00000375254	ENSG00000127481	UBR4	TRUE	FALSE
chr1	19114951	T	A	ENST00000375254	ENSG00000127481	UBR4	TRUE	FALSE
chr1	19114951	T	C	ENST00000375254	ENSG00000127481	UBR4	TRUE	FALSE
chr1	19114951	T	G	ENST00000375254	ENSG00000127481	UBR4	TRUE	FALSE
chr1	19115396	A	C	ENST00000375254	ENSG00000127481	UBR4	TRUE	FALSE
chr1	19115396	A	G	ENST00000375254	ENSG00000127481	UBR4	FALSE	FALSE
chr1	19115396	A	T	ENST00000375254	ENSG00000127481	UBR4	TRUE	FALSE
chr1	19115397	C	A	ENST00000375254	ENSG00000127481	UBR4	TRUE	FALSE
chr1	19115397	C	G	ENST00000375254	ENSG00000127481	UBR4	TRUE	FALSE
chr1	19115397	C	T	ENST00000375254	ENSG00000127481	UBR4	TRUE	FALSE
chr1	19115399	T	A	ENST00000375254	ENSG00000127481	UBR4	TRUE	TRUE
chr1	19115400	G	T	ENST00000375254	ENSG00000127481	UBR4	TRUE	TRUE
chr1	19115405	T	A	ENST00000375254	ENSG00000127481	UBR4	TRUE	TRUE
chr1	19115409	A	T	ENST00000375254	ENSG00000127481	UBR4	TRUE	TRUE
chr1	19115414	G	A	ENST00000375254	ENSG00000127481	UBR4	TRUE	TRUE
chr1	19115415	G	C	ENST00000375254	ENSG00000127481	UBR4	TRUE	TRUE
chr1	19115415	G	T	ENST00000375254	ENSG00000127481	UBR4	TRUE	TRUE
chr1	19115426	C	A	ENST00000375254	ENSG00000127481	UBR4	TRUE	TRUE
chr1	19115429	C	A	ENST00000375254	ENSG00000127481	UBR4	TRUE	TRUE
chr1	19115430	A	T	ENST00000375254	ENSG00000127481	UBR4	TRUE	TRUE
chr1	19115439	A	T	ENST00000375254	ENSG00000127481	UBR4	TRUE	TRUE
chr1	19115447	C	A	ENST00000375254	ENSG00000127481	UBR4	TRUE	TRUE
chr1	19115464	G	T	ENST00000375254	ENSG00000127481	UBR4	TRUE	TRUE
chr1	19115472	A	T	ENST00000375254	ENSG00000127481	UBR4	TRUE	TRUE
chr1	19115481	G	T	ENST00000375254	ENSG00000127481	UBR4	TRUE	TRUE
chr1	19115486	G	A	ENST00000375254	ENSG00000127481	UBR4	TRUE	TRUE
chr1	19115495	C	A	ENST00000375254	ENSG00000127481	UBR4	TRUE	TRUE
chr1	19115507	G	A	ENST00000375254	ENSG00000127481	UBR4	TRUE	TRUE
chr1	19115508	G	C	ENST00000375254	ENSG00000127481	UBR4	TRUE	TRUE
chr1	19115508	G	T	ENST00000375254	ENSG00000127481	UBR4	TRUE	TRUE
chr1	19115516	C	A	ENST00000375254	ENSG00000127481	UBR4	TRUE	TRUE
chr1	19115517	A	C	ENST00000375254	ENSG00000127481	UBR4	TRUE	TRUE
chr1	19115517	A	T	ENST00000375254	ENSG00000127481	UBR4	TRUE	TRUE
chr1	19115534	C	A	ENST00000375254	ENSG00000127481	UBR4	TRUE	TRUE
chr1	19115563	A	T	ENST00000375254	ENSG00000127481	UBR4	TRUE	TRUE
chr1	19115579	T	A	ENST00000375254	ENSG00000127481	UBR4	TRUE	TRUE
chr1	19115585	C	A	ENST00000375254	ENSG00000127481	UBR4	TRUE	TRUE
chr1	19115591	G	A	ENST00000375254	ENSG00000127481	UBR4	TRUE	TRUE
chr1	19115594	C	A	ENST00000375254	ENSG00000127481	UBR4	TRUE	TRUE
chr1	19115606	G	A	ENST00000375254	ENSG00000127481	UBR4	TRUE	TRUE
chr1	19115612	T	A	ENST00000375254	ENSG00000127481	UBR4	TRUE	TRUE
chr1	19115615	T	A	ENST00000375254	ENSG00000127481	UBR4	TRUE	TRUE
chr1	19115621	T	A	ENST00000375254	ENSG00000127481	UBR4	TRUE	TRUE
chr1	19115625	C	T	ENST00000375254	ENSG00000127481	UBR4	TRUE	TRUE
chr1	19115626	C	T	ENST00000375254	ENSG00000127481	UBR4	TRUE	TRUE
chr1	19115638	C	A	ENST00000375254	ENSG00000127481	UBR4	TRUE	FALSE
chr1	19115638	C	G	ENST00000375254	ENSG00000127481	UBR4	TRUE	FALSE
chr1	19115638	C	T	ENST00000375254	ENSG00000127481	UBR4	TRUE	FALSE
chr1	19115639	T	A	ENST00000375254	ENSG00000127481	UBR4	TRUE	FALSE
chr1	19115639	T	C	ENST00000375254	ENSG00000127481	UBR4	TRUE	FALSE
chr1	19115639	T	G	ENST00000375254	ENSG00000127481	UBR4	TRUE	FALSE
chr1	19117219	A	C	ENST00000375254	ENSG00000127481	UBR4	TRUE	FALSE
chr1	19117219	A	G	ENST00000375254	ENSG00000127481	UBR4	TRUE	FALSE
chr1	19117219	A	T	ENST00000375254	ENSG00000127481	UBR4	TRUE	FALSE
chr1	19117220	C	A	ENST00000375254	ENSG00000127481	UBR4	TRUE	FALSE
chr1	19117220	C	G	ENST00000375254	ENSG00000127481	UBR4	TRUE	FALSE
chr1	19117220	C	T	ENST00000375254	ENSG00000127481	UBR4	TRUE	FALSE
chr1	19117222	T	A	ENST00000375254	ENSG00000127481	UBR4	TRUE	TRUE
chr1	19117228	T	A	ENST00000375254	ENSG00000127481	UBR4	TRUE	TRUE
chr1	19117230	A	T	ENST00000375254	ENSG00000127481	UBR4	TRUE	TRUE
chr1	19117234	C	A	ENST00000375254	ENSG00000127481	UBR4	TRUE	TRUE
chr1	19117246	G	A	ENST00000375254	ENSG00000127481	UBR4	TRUE	TRUE
chr1	19117255	G	A	ENST00000375254	ENSG00000127481	UBR4	TRUE	TRUE
chr1	19117262	A	C	ENST00000375254	ENSG00000127481	UBR4	TRUE	TRUE
chr1	19117262	A	T	ENST00000375254	ENSG00000127481	UBR4	TRUE	TRUE
chr1	19117265	A	C	ENST00000375254	ENSG00000127481	UBR4	TRUE	TRUE
chr1	19117265	A	T	ENST00000375254	ENSG00000127481	UBR4	TRUE	TRUE
chr1	19117291	T	A	ENST00000375254	ENSG00000127481	UBR4	TRUE	TRUE
chr1	19117300	T	A	ENST00000375254	ENSG00000127481	UBR4	TRUE	TRUE
chr1	19117315	T	A	ENST00000375254	ENSG00000127481	UBR4	TRUE	TRUE
chr1	19117327	T	A	ENST00000375254	ENSG00000127481	UBR4	TRUE	TRUE
chr1	19117354	T	A	ENST00000375254	ENSG00000127481	UBR4	TRUE	TRUE
chr1	19117363	G	A	ENST00000375254	ENSG00000127481	UBR4	TRUE	TRUE
chr1	19117366	G	A	ENST00000375254	ENSG00000127481	UBR4	TRUE	TRUE
chr1	19117376	G	C	ENST00000375254	ENSG00000127481	UBR4	TRUE	TRUE
chr1	19117376	G	T	ENST00000375254	ENSG00000127481	UBR4	TRUE	TRUE
chr1	19117393	T	A	ENST00000375254	ENSG00000127481	UBR4	TRUE	TRUE
chr1	19117408	T	A	ENST00000375254	ENSG00000127481	UBR4	TRUE	TRUE
chr1	19117412	A	C	ENST00000375254	ENSG00000127481	UBR4	TRUE	TRUE
chr1	19117412	A	T	ENST00000375254	ENSG00000127481	UBR4	TRUE	TRUE
chr1	19117415	C	A	ENST00000375254	ENSG00000127481	UBR4	TRUE	TRUE
chr1	19117415	C	G	ENST00000375254	ENSG00000127481	UBR4	TRUE	FALSE
chr1	19117415	C	T	ENST00000375254	ENSG00000127481	UBR4	TRUE	TRUE
chr1	19117416	T	A	ENST00000375254	ENSG00000127481	UBR4	TRUE	TRUE
chr1	19117416	T	C	ENST00000375254	ENSG00000127481	UBR4	TRUE	TRUE
chr1	19117416	T	G	ENST00000375254	ENSG00000127481	UBR4	TRUE	TRUE
chr1	19117821	A	C	ENST00000375254	ENSG00000127481	UBR4	TRUE	FALSE
chr1	19117821	A	G	ENST00000375254	ENSG00000127481	UBR4	TRUE	FALSE
chr1	19117821	A	T	ENST00000375254	ENSG00000127481	UBR4	TRUE	FALSE
chr1	19117822	C	A	ENST00000375254	ENSG00000127481	UBR4	TRUE	FALSE
chr1	19117822	C	G	ENST00000375254	ENSG00000127481	UBR4	TRUE	FALSE
chr1	19117822	C	T	ENST00000375254	ENSG00000127481	UBR4	TRUE	FALSE
chr1	19117823	A	T	ENST00000375254	ENSG00000127481	UBR4	TRUE	TRUE
chr1	19117837	C	A	ENST00000375254	ENSG00000127481	UBR4	TRUE	TRUE
chr1	19117847	A	T	ENST00000375254	ENSG00000127481	UBR4	TRUE	TRUE
chr1	19117856	G	T	ENST00000375254	ENSG00000127481	UBR4	TRUE	TRUE
chr1	19117870	C	A	ENST00000375254	ENSG00000127481	UBR4	TRUE	TRUE
chr1	19117874	G	C	ENST00000375254	ENSG00000127481	UBR4	TRUE	TRUE
chr1	19117874	G	T	ENST00000375254	ENSG00000127481	UBR4	TRUE	TRUE
chr1	19117877	A	C	ENST00000375254	ENSG00000127481	UBR4	TRUE	TRUE
chr1	19117877	A	T	ENST00000375254	ENSG00000127481	UBR4	TRUE	TRUE
chr1	19117891	C	A	ENST00000375254	ENSG00000127481	UBR4	TRUE	TRUE
chr1	19117896	A	C	ENST00000375254	ENSG00000127481	UBR4	TRUE	TRUE
chr1	19117896	A	T	ENST00000375254	ENSG00000127481	UBR4	TRUE	TRUE
chr1	19117905	A	T	ENST00000375254	ENSG00000127481	UBR4	TRUE	TRUE
chr1	19117911	C	A	ENST00000375254	ENSG00000127481	UBR4	TRUE	FALSE
chr1	19117911	C	G	ENST00000375254	ENSG00000127481	UBR4	TRUE	FALSE
chr1	19117911	C	T	ENST00000375254	ENSG00000127481	UBR4	TRUE	FALSE
chr1	19117912	T	A	ENST00000375254	ENSG00000127481	UBR4	TRUE	FALSE
chr1	19117912	T	C	ENST00000375254	ENSG00000127481	UBR4	TRUE	FALSE
chr1	19117912	T	G	ENST00000375254	ENSG00000127481	UBR4	TRUE	FALSE
chr1	19118870	A	C	ENST00000375254	ENSG00000127481	UBR4	FALSE	FALSE
chr1	19118870	A	G	ENST00000375254	ENSG00000127481	UBR4	FALSE	FALSE
chr1	19118870	A	T	ENST00000375254	ENSG00000127481	UBR4	FALSE	FALSE
chr1	19118871	C	A	ENST00000375254	ENSG00000127481	UBR4	FALSE	FALSE
chr1	19118871	C	G	ENST00000375254	ENSG00000127481	UBR4	FALSE	FALSE
chr1	19118871	C	T	ENST00000375254	ENSG00000127481	UBR4	FALSE	FALSE
chr1	19118874	A	C	ENST00000375254	ENSG00000127481	UBR4	TRUE	TRUE
chr1	19118874	A	T	ENST00000375254	ENSG00000127481	UBR4	TRUE	TRUE
chr1	19118884	G	T	ENST00000375254	ENSG00000127481	UBR4	TRUE	TRUE
chr1	19118915	G	A	ENST00000375254	ENSG00000127481	UBR4	TRUE	TRUE
chr1	19118930	C	A	ENST00000375254	ENSG00000127481	UBR4	TRUE	TRUE
chr1	19118939	T	A	ENST00000375254	ENSG00000127481	UBR4	TRUE	TRUE
chr1	19118942	G	A	ENST00000375254	ENSG00000127481	UBR4	TRUE	TRUE
chr1	19118944	G	C	ENST00000375254	ENSG00000127481	UBR4	TRUE	TRUE
chr1	19118944	G	T	ENST00000375254	ENSG00000127481	UBR4	TRUE	TRUE
chr1	19118946	A	C	ENST00000375254	ENSG00000127481	UBR4	TRUE	TRUE
chr1	19118946	A	T	ENST00000375254	ENSG00000127481	UBR4	TRUE	TRUE
chr1	19118951	C	A	ENST00000375254	ENSG00000127481	UBR4	TRUE	TRUE
chr1	19118954	T	A	ENST00000375254	ENSG00000127481	UBR4	TRUE	TRUE
chr1	19118956	A	T	ENST00000375254	ENSG00000127481	UBR4	TRUE	TRUE
chr1	19118958	C	A	ENST00000375254	ENSG00000127481	UBR4	FALSE	FALSE
chr1	19118958	C	G	ENST00000375254	ENSG00000127481	UBR4	FALSE	FALSE
chr1	19118958	C	T	ENST00000375254	ENSG00000127481	UBR4	FALSE	FALSE
chr1	19118959	T	A	ENST00000375254	ENSG00000127481	UBR4	FALSE	FALSE
chr1	19118959	T	C	ENST00000375254	ENSG00000127481	UBR4	FALSE	FALSE
chr1	19118959	T	G	ENST00000375254	ENSG00000127481	UBR4	FALSE	FALSE
chr1	19119555	A	C	ENST00000375254	ENSG00000127481	UBR4	TRUE	FALSE
chr1	19119555	A	G	ENST00000375254	ENSG00000127481	UBR4	TRUE	FALSE
chr1	19119555	A	T	ENST00000375254	ENSG00000127481	UBR4	TRUE	FALSE
chr1	19119556	C	A	ENST00000375254	ENSG00000127481	UBR4	TRUE	FALSE
chr1	19119556	C	G	ENST00000375254	ENSG00000127481	UBR4	TRUE	FALSE
chr1	19119556	C	T	ENST00000375254	ENSG00000127481	UBR4	TRUE	FALSE
chr1	19119559	T	A	ENST00000375254	ENSG00000127481	UBR4	TRUE	TRUE
chr1	19119562	T	A	ENST00000375254	ENSG00000127481	UBR4	TRUE	TRUE
chr1	19119565	C	A	ENST00000375254	ENSG00000127481	UBR4	TRUE	TRUE
chr1	19119571	G	A	ENST00000375254	ENSG00000127481	UBR4	TRUE	TRUE
chr1	19119580	T	A	ENST00000375254	ENSG00000127481	UBR4	TRUE	TRUE
chr1	19119590	A	C	ENST00000375254	ENSG00000127481	UBR4	TRUE	TRUE
chr1	19119590	A	T	ENST00000375254	ENSG00000127481	UBR4	TRUE	TRUE
chr1	19119595	C	A	ENST00000375254	ENSG00000127481	UBR4	TRUE	TRUE
chr1	19119613	G	A	ENST00000375254	ENSG00000127481	UBR4	TRUE	TRUE
chr1	19119622	T	A	ENST00000375254	ENSG00000127481	UBR4	TRUE	TRUE
chr1	19119629	A	C	ENST00000375254	ENSG00000127481	UBR4	TRUE	TRUE
chr1	19119629	A	T	ENST00000375254	ENSG00000127481	UBR4	TRUE	TRUE
chr1	19119643	C	A	ENST00000375254	ENSG00000127481	UBR4	TRUE	TRUE
chr1	19119647	C	T	ENST00000375254	ENSG00000127481	UBR4	TRUE	TRUE
chr1	19119648	C	T	ENST00000375254	ENSG00000127481	UBR4	TRUE	TRUE
chr1	19119656	C	T	ENST00000375254	ENSG00000127481	UBR4	TRUE	TRUE
chr1	19119657	C	T	ENST00000375254	ENSG00000127481	UBR4	TRUE	TRUE
chr1	19119679	C	A	ENST00000375254	ENSG00000127481	UBR4	TRUE	TRUE
chr1	19119682	G	A	ENST00000375254	ENSG00000127481	UBR4	TRUE	TRUE
chr1	19119685	G	A	ENST00000375254	ENSG00000127481	UBR4	TRUE	TRUE
chr1	19119691	T	A	ENST00000375254	ENSG00000127481	UBR4	TRUE	TRUE
chr1	19119702	C	A	ENST00000375254	ENSG00000127481	UBR4	TRUE	FALSE
chr1	19119702	C	G	ENST00000375254	ENSG00000127481	UBR4	TRUE	FALSE
chr1	19119702	C	T	ENST00000375254	ENSG00000127481	UBR4	TRUE	FALSE
chr1	19119703	T	A	ENST00000375254	ENSG00000127481	UBR4	TRUE	FALSE
chr1	19119703	T	C	ENST00000375254	ENSG00000127481	UBR4	TRUE	FALSE
chr1	19119703	T	G	ENST00000375254	ENSG00000127481	UBR4	TRUE	FALSE
chr1	19120178	A	C	ENST00000375254	ENSG00000127481	UBR4	TRUE	TRUE
chr1	19120178	A	G	ENST00000375254	ENSG00000127481	UBR4	TRUE	FALSE
chr1	19120178	A	T	ENST00000375254	ENSG00000127481	UBR4	TRUE	TRUE
chr1	19120179	C	A	ENST00000375254	ENSG00000127481	UBR4	TRUE	TRUE
chr1	19120179	C	G	ENST00000375254	ENSG00000127481	UBR4	TRUE	TRUE
chr1	19120179	C	T	ENST00000375254	ENSG00000127481	UBR4	TRUE	TRUE
chr1	19120181	T	A	ENST00000375254	ENSG00000127481	UBR4	TRUE	TRUE
chr1	19120182	G	C	ENST00000375254	ENSG00000127481	UBR4	TRUE	TRUE
chr1	19120182	G	T	ENST00000375254	ENSG00000127481	UBR4	TRUE	TRUE
chr1	19120200	A	T	ENST00000375254	ENSG00000127481	UBR4	TRUE	TRUE
chr1	19120211	G	A	ENST00000375254	ENSG00000127481	UBR4	TRUE	TRUE
chr1	19120212	C	T	ENST00000375254	ENSG00000127481	UBR4	TRUE	TRUE
chr1	19120213	C	T	ENST00000375254	ENSG00000127481	UBR4	TRUE	TRUE
chr1	19120222	G	T	ENST00000375254	ENSG00000127481	UBR4	TRUE	TRUE
chr1	19120238	C	A	ENST00000375254	ENSG00000127481	UBR4	TRUE	TRUE
chr1	19120240	A	C	ENST00000375254	ENSG00000127481	UBR4	TRUE	TRUE
chr1	19120240	A	T	ENST00000375254	ENSG00000127481	UBR4	TRUE	TRUE
chr1	19120248	A	T	ENST00000375254	ENSG00000127481	UBR4	TRUE	TRUE
chr1	19120262	G	A	ENST00000375254	ENSG00000127481	UBR4	TRUE	TRUE
chr1	19120274	C	A	ENST00000375254	ENSG00000127481	UBR4	TRUE	TRUE
chr1	19120277	T	A	ENST00000375254	ENSG00000127481	UBR4	TRUE	TRUE
chr1	19120289	T	A	ENST00000375254	ENSG00000127481	UBR4	TRUE	TRUE
chr1	19120298	G	A	ENST00000375254	ENSG00000127481	UBR4	TRUE	TRUE
chr1	19120314	G	T	ENST00000375254	ENSG00000127481	UBR4	TRUE	TRUE
chr1	19120322	G	A	ENST00000375254	ENSG00000127481	UBR4	TRUE	TRUE
chr1	19120328	C	A	ENST00000375254	ENSG00000127481	UBR4	TRUE	TRUE
chr1	19120331	G	A	ENST00000375254	ENSG00000127481	UBR4	TRUE	TRUE
chr1	19120346	C	A	ENST00000375254	ENSG00000127481	UBR4	TRUE	TRUE
chr1	19120349	C	A	ENST00000375254	ENSG00000127481	UBR4	TRUE	FALSE
chr1	19120349	C	G	ENST00000375254	ENSG00000127481	UBR4	TRUE	FALSE
chr1	19120349	C	T	ENST00000375254	ENSG00000127481	UBR4	TRUE	FALSE
chr1	19120350	T	A	ENST00000375254	ENSG00000127481	UBR4	TRUE	FALSE
chr1	19120350	T	C	ENST00000375254	ENSG00000127481	UBR4	TRUE	FALSE
chr1	19120350	T	G	ENST00000375254	ENSG00000127481	UBR4	TRUE	FALSE
chr1	19121187	A	C	ENST00000375254	ENSG00000127481	UBR4	TRUE	FALSE
chr1	19121187	A	G	ENST00000375254	ENSG00000127481	UBR4	TRUE	FALSE
chr1	19121187	A	T	ENST00000375254	ENSG00000127481	UBR4	TRUE	FALSE
chr1	19121188	C	A	ENST00000375254	ENSG00000127481	UBR4	TRUE	FALSE
chr1	19121188	C	G	ENST00000375254	ENSG00000127481	UBR4	TRUE	FALSE
chr1	19121188	C	T	ENST00000375254	ENSG00000127481	UBR4	TRUE	FALSE
chr1	19121195	T	A	ENST00000375254	ENSG00000127481	UBR4	TRUE	TRUE
chr1	19121198	C	A	ENST00000375254	ENSG00000127481	UBR4	TRUE	TRUE
chr1	19121201	T	A	ENST00000375254	ENSG00000127481	UBR4
chr1	19121204	C	A	ENST00000375254	ENSG00000127481	UBR4
chr1	19121207	T	A	ENST00000375254	ENSG00000127481	UBR4
chr1	19121210	C	A	ENST00000375254	ENSG00000127481	UBR4
chr1	19121213	C	A	ENST00000375254	ENSG00000127481	UBR4
chr1	19121216	T	A	ENST00000375254	ENSG00000127481	UBR4
chr1	19121219	T	A	ENST00000375254	ENSG00000127481	UBR4
chr1	19121225	T	A	ENST00000375254	ENSG00000127481	UBR4
chr1	19121228	T	A	ENST00000375254	ENSG00000127481	UBR4
chr1	19121240	T	A	ENST00000375254	ENSG00000127481	UBR4
chr1	19121246	G	A	ENST00000375254	ENSG00000127481	UBR4
chr1	19121258	G	A	ENST00000375254	ENSG00000127481	UBR4
chr1	19121261	C	A	ENST00000375254	ENSG00000127481	UBR4
chr1	19121284	G	C	ENST00000375254	ENSG00000127481	UBR4
chr1	19121284	G	T	ENST00000375254	ENSG00000127481	UBR4
chr1	19121309	C	A	ENST00000375254	ENSG00000127481	UBR4	TRUE	TRUE
chr1	19121311	G	T	ENST00000375254	ENSG00000127481	UBR4	TRUE	TRUE
chr1	19121339	T	A	ENST00000375254	ENSG00000127481	UBR4	TRUE	TRUE
chr1	19121346	G	T	ENST00000375254	ENSG00000127481	UBR4	TRUE	TRUE
chr1	19121355	A	T	ENST00000375254	ENSG00000127481	UBR4	TRUE	TRUE
chr1	19121369	G	A	ENST00000375254	ENSG00000127481	UBR4	TRUE	TRUE
chr1	19121393	C	A	ENST00000375254	ENSG00000127481	UBR4	TRUE	TRUE
chr1	19121414	G	A	ENST00000375254	ENSG00000127481	UBR4	TRUE	TRUE
chr1	19121424	G	C	ENST00000375254	ENSG00000127481	UBR4	TRUE	TRUE
chr1	19121424	G	T	ENST00000375254	ENSG00000127481	UBR4	TRUE	TRUE
chr1	19121435	C	A	ENST00000375254	ENSG00000127481	UBR4	TRUE	FALSE
chr1	19121435	C	G	ENST00000375254	ENSG00000127481	UBR4	TRUE	FALSE
chr1	19121435	C	T	ENST00000375254	ENSG00000127481	UBR4	TRUE	FALSE
chr1	19121436	T	A	ENST00000375254	ENSG00000127481	UBR4	TRUE	FALSE
chr1	19121436	T	C	ENST00000375254	ENSG00000127481	UBR4	TRUE	FALSE
chr1	19121436	T	G	ENST00000375254	ENSG00000127481	UBR4	TRUE	FALSE
chr1	19121932	A	C	ENST00000375254	ENSG00000127481	UBR4	TRUE	FALSE
chr1	19121932	A	G	ENST00000375254	ENSG00000127481	UBR4	TRUE	FALSE
chr1	19121932	A	T	ENST00000375254	ENSG00000127481	UBR4	TRUE	FALSE
chr1	19121933	C	A	ENST00000375254	ENSG00000127481	UBR4	TRUE	FALSE
chr1	19121933	C	G	ENST00000375254	ENSG00000127481	UBR4	TRUE	FALSE
chr1	19121933	C	T	ENST00000375254	ENSG00000127481	UBR4	TRUE	FALSE
chr1	19121943	T	A	ENST00000375254	ENSG00000127481	UBR4	TRUE	TRUE
chr1	19121947	G	T	ENST00000375254	ENSG00000127481	UBR4	TRUE	TRUE
chr1	19121955	T	A	ENST00000375254	ENSG00000127481	UBR4	TRUE	TRUE
chr1	19121958	G	A	ENST00000375254	ENSG00000127481	UBR4	TRUE	TRUE
chr1	19121959	C	T	ENST00000375254	ENSG00000127481	UBR4	TRUE	TRUE
chr1	19121960	C	T	ENST00000375254	ENSG00000127481	UBR4	TRUE	TRUE
chr1	19121973	G	A	ENST00000375254	ENSG00000127481	UBR4	TRUE	TRUE
chr1	19121976	G	A	ENST00000375254	ENSG00000127481	UBR4	TRUE	TRUE
chr1	19121988	C	A	ENST00000375254	ENSG00000127481	UBR4	TRUE	TRUE
chr1	19121992	A	T	ENST00000375254	ENSG00000127481	UBR4	TRUE	TRUE
chr1	19122000	T	A	ENST00000375254	ENSG00000127481	UBR4	TRUE	TRUE
chr1	19122009	C	A	ENST00000375254	ENSG00000127481	UBR4	TRUE	TRUE
chr1	19122013	C	A	ENST00000375254	ENSG00000127481	UBR4	TRUE	FALSE
chr1	19122013	C	G	ENST00000375254	ENSG00000127481	UBR4	TRUE	FALSE
chr1	19122013	C	T	ENST00000375254	ENSG00000127481	UBR4	TRUE	FALSE
chr1	19122014	T	A	ENST00000375254	ENSG00000127481	UBR4	TRUE	FALSE
chr1	19122014	T	C	ENST00000375254	ENSG00000127481	UBR4	TRUE	FALSE
chr1	19122014	T	G	ENST00000375254	ENSG00000127481	UBR4	TRUE	FALSE
chr1	19122831	A	C	ENST00000375254	ENSG00000127481	UBR4	TRUE	FALSE
chr1	19122831	A	G	ENST00000375254	ENSG00000127481	UBR4	TRUE	FALSE
chr1	19122831	A	T	ENST00000375254	ENSG00000127481	UBR4	TRUE	FALSE
chr1	19122832	C	A	ENST00000375254	ENSG00000127481	UBR4	TRUE	FALSE
chr1	19122832	C	G	ENST00000375254	ENSG00000127481	UBR4	TRUE	FALSE
chr1	19122832	C	T	ENST00000375254	ENSG00000127481	UBR4	TRUE	FALSE
chr1	19122851	A	C	ENST00000375254	ENSG00000127481	UBR4	TRUE	TRUE
chr1	19122851	A	T	ENST00000375254	ENSG00000127481	UBR4	TRUE	TRUE
chr1	19122856	G	A	ENST00000375254	ENSG00000127481	UBR4	TRUE	TRUE
chr1	19122858	A	T	ENST00000375254	ENSG00000127481	UBR4	TRUE	TRUE
chr1	19122870	G	C	ENST00000375254	ENSG00000127481	UBR4	TRUE	TRUE
chr1	19122870	G	T	ENST00000375254	ENSG00000127481	UBR4	TRUE	TRUE
chr1	19122910	G	A	ENST00000375254	ENSG00000127481	UBR4	TRUE	TRUE
chr1	19122913	C	A	ENST00000375254	ENSG00000127481	UBR4	TRUE	TRUE
chr1	19122916	C	A	ENST00000375254	ENSG00000127481	UBR4	TRUE	TRUE
chr1	19122925	T	A	ENST00000375254	ENSG00000127481	UBR4	TRUE	TRUE
chr1	19122928	T	A	ENST00000375254	ENSG00000127481	UBR4	TRUE	TRUE
chr1	19122960	A	T	ENST00000375254	ENSG00000127481	UBR4	TRUE	TRUE
chr1	19122973	G	A	ENST00000375254	ENSG00000127481	UBR4	TRUE	TRUE
chr1	19122977	G	C	ENST00000375254	ENSG00000127481	UBR4	TRUE	TRUE
chr1	19122977	G	T	ENST00000375254	ENSG00000127481	UBR4	TRUE	TRUE
chr1	19122982	T	A	ENST00000375254	ENSG00000127481	UBR4	TRUE	TRUE
chr1	19122985	C	A	ENST00000375254	ENSG00000127481	UBR4	TRUE	TRUE
chr1	19122988	T	A	ENST00000375254	ENSG00000127481	UBR4	TRUE	TRUE
chr1	19122994	C	A	ENST00000375254	ENSG00000127481	UBR4	TRUE	TRUE
chr1	19122995	A	T	ENST00000375254	ENSG00000127481	UBR4	TRUE	TRUE
chr1	19123015	T	A	ENST00000375254	ENSG00000127481	UBR4	TRUE	TRUE
chr1	19123024	G	A	ENST00000375254	ENSG00000127481	UBR4	TRUE	TRUE
chr1	19123045	G	A	ENST00000375254	ENSG00000127481	UBR4	TRUE	TRUE
chr1	19123048	G	A	ENST00000375254	ENSG00000127481	UBR4	TRUE	TRUE
chr1	19123058	G	C	ENST00000375254	ENSG00000127481	UBR4	TRUE	TRUE
chr1	19123058	G	T	ENST00000375254	ENSG00000127481	UBR4	TRUE	TRUE
chr1	19123061	C	A	ENST00000375254	ENSG00000127481	UBR4	TRUE	FALSE
chr1	19123061	C	G	ENST00000375254	ENSG00000127481	UBR4	TRUE	FALSE
chr1	19123061	C	T	ENST00000375254	ENSG00000127481	UBR4	TRUE	FALSE
chr1	19123062	T	A	ENST00000375254	ENSG00000127481	UBR4	TRUE	FALSE
chr1	19123062	T	C	ENST00000375254	ENSG00000127481	UBR4	TRUE	FALSE
chr1	19123062	T	G	ENST00000375254	ENSG00000127481	UBR4	TRUE	FALSE
chr1	19124539	A	C	ENST00000375254	ENSG00000127481	UBR4	TRUE	FALSE
chr1	19124539	A	G	ENST00000375254	ENSG00000127481	UBR4	FALSE	FALSE
chr1	19124539	A	T	ENST00000375254	ENSG00000127481	UBR4	TRUE	FALSE
chr1	19124540	C	A	ENST00000375254	ENSG00000127481	UBR4	TRUE	FALSE
chr1	19124540	C	G	ENST00000375254	ENSG00000127481	UBR4	TRUE	FALSE
chr1	19124540	C	T	ENST00000375254	ENSG00000127481	UBR4	TRUE	FALSE
chr1	19124543	C	A	ENST00000375254	ENSG00000127481	UBR4	TRUE	TRUE
chr1	19124553	G	C	ENST00000375254	ENSG00000127481	UBR4	TRUE	TRUE
chr1	19124553	G	T	ENST00000375254	ENSG00000127481	UBR4	TRUE	TRUE
chr1	19124559	C	T	ENST00000375254	ENSG00000127481	UBR4	TRUE	TRUE
chr1	19124560	C	T	ENST00000375254	ENSG00000127481	UBR4	TRUE	TRUE
chr1	19124563	G	T	ENST00000375254	ENSG00000127481	UBR4	TRUE	TRUE
chr1	19124591	G	A	ENST00000375254	ENSG00000127481	UBR4	TRUE	TRUE
chr1	19124612	T	A	ENST00000375254	ENSG00000127481	UBR4	TRUE	TRUE
chr1	19124615	T	A	ENST00000375254	ENSG00000127481	UBR4	TRUE	TRUE
chr1	19124621	G	A	ENST00000375254	ENSG00000127481	UBR4	TRUE	TRUE
chr1	19124622	G	C	ENST00000375254	ENSG00000127481	UBR4	TRUE	TRUE
chr1	19124622	G	T	ENST00000375254	ENSG00000127481	UBR4	TRUE	TRUE
chr1	19124645	C	A	ENST00000375254	ENSG00000127481	UBR4	TRUE	TRUE
chr1	19124657	G	A	ENST00000375254	ENSG00000127481	UBR4	TRUE	TRUE
chr1	19124661	A	C	ENST00000375254	ENSG00000127481	UBR4	TRUE	TRUE
chr1	19124661	A	T	ENST00000375254	ENSG00000127481	UBR4	TRUE	TRUE
chr1	19124669	C	A	ENST00000375254	ENSG00000127481	UBR4	TRUE	TRUE
chr1	19124691	C	A	ENST00000375254	ENSG00000127481	UBR4	TRUE	FALSE
chr1	19124691	C	G	ENST00000375254	ENSG00000127481	UBR4	TRUE	FALSE
chr1	19124691	C	T	ENST00000375254	ENSG00000127481	UBR4	TRUE	FALSE
chr1	19124692	T	A	ENST00000375254	ENSG00000127481	UBR4	TRUE	FALSE
chr1	19124692	T	C	ENST00000375254	ENSG00000127481	UBR4	TRUE	FALSE
chr1	19124692	T	G	ENST00000375254	ENSG00000127481	UBR4	TRUE	FALSE
chr1	19126444	A	C	ENST00000375254	ENSG00000127481	UBR4	TRUE	FALSE
chr1	19126444	A	G	ENST00000375254	ENSG00000127481	UBR4	TRUE	FALSE
chr1	19126444	A	T	ENST00000375254	ENSG00000127481	UBR4	TRUE	FALSE
chr1	19126445	C	A	ENST00000375254	ENSG00000127481	UBR4	TRUE	FALSE
chr1	19126445	C	G	ENST00000375254	ENSG00000127481	UBR4	TRUE	FALSE
chr1	19126445	C	T	ENST00000375254	ENSG00000127481	UBR4	TRUE	FALSE
chr1	19126448	T	A	ENST00000375254	ENSG00000127481	UBR4	TRUE	TRUE
chr1	19126452	A	C	ENST00000375254	ENSG00000127481	UBR4	TRUE	TRUE
chr1	19126452	A	T	ENST00000375254	ENSG00000127481	UBR4	TRUE	TRUE
chr1	19126457	G	A	ENST00000375254	ENSG00000127481	UBR4	TRUE	TRUE
chr1	19126508	T	A	ENST00000375254	ENSG00000127481	UBR4	TRUE	TRUE
chr1	19126513	A	T	ENST00000375254	ENSG00000127481	UBR4	TRUE	TRUE
chr1	19126517	G	A	ENST00000375254	ENSG00000127481	UBR4	TRUE	TRUE
chr1	19126535	C	A	ENST00000375254	ENSG00000127481	UBR4	TRUE	TRUE
chr1	19126538	C	A	ENST00000375254	ENSG00000127481	UBR4	TRUE	TRUE
chr1	19126547	G	A	ENST00000375254	ENSG00000127481	UBR4	TRUE	TRUE
chr1	19126550	G	A	ENST00000375254	ENSG00000127481	UBR4	TRUE	TRUE
chr1	19126556	T	A	ENST00000375254	ENSG00000127481	UBR4	TRUE	TRUE
chr1	19126557	C	T	ENST00000375254	ENSG00000127481	UBR4	TRUE	TRUE
chr1	19126558	C	T	ENST00000375254	ENSG00000127481	UBR4	TRUE	TRUE
chr1	19126560	A	C	ENST00000375254	ENSG00000127481	UBR4	TRUE	TRUE
chr1	19126560	A	T	ENST00000375254	ENSG00000127481	UBR4	TRUE	TRUE
chr1	19126565	C	A	ENST00000375254	ENSG00000127481	UBR4	TRUE	TRUE
chr1	19126573	G	C	ENST00000375254	ENSG00000127481	UBR4	TRUE	TRUE
chr1	19126573	G	T	ENST00000375254	ENSG00000127481	UBR4	TRUE	TRUE
chr1	19126577	T	A	ENST00000375254	ENSG00000127481	UBR4	TRUE	TRUE
chr1	19126590	G	T	ENST00000375254	ENSG00000127481	UBR4	TRUE	TRUE
chr1	19126593	G	C	ENST00000375254	ENSG00000127481	UBR4	TRUE	TRUE
chr1	19126593	G	T	ENST00000375254	ENSG00000127481	UBR4	TRUE	TRUE
chr1	19126654	G	C	ENST00000375254	ENSG00000127481	UBR4	TRUE	TRUE
chr1	19126654	G	T	ENST00000375254	ENSG00000127481	UBR4	TRUE	TRUE
chr1	19126656	C	A	ENST00000375254	ENSG00000127481	UBR4	TRUE	FALSE
chr1	19126656	C	G	ENST00000375254	ENSG00000127481	UBR4	TRUE	FALSE
chr1	19126656	C	T	ENST00000375254	ENSG00000127481	UBR4	TRUE	FALSE
chr1	19126657	T	A	ENST00000375254	ENSG00000127481	UBR4	TRUE	FALSE
chr1	19126657	T	C	ENST00000375254	ENSG00000127481	UBR4	TRUE	FALSE
chr1	19126657	T	G	ENST00000375254	ENSG00000127481	UBR4	TRUE	FALSE
chr1	19127621	A	C	ENST00000375254	ENSG00000127481	UBR4	TRUE	FALSE
chr1	19127621	A	G	ENST00000375254	ENSG00000127481	UBR4	TRUE	FALSE
chr1	19127621	A	T	ENST00000375254	ENSG00000127481	UBR4	TRUE	FALSE
chr1	19127622	C	A	ENST00000375254	ENSG00000127481	UBR4	TRUE	FALSE
chr1	19127622	C	G	ENST00000375254	ENSG00000127481	UBR4	TRUE	FALSE
chr1	19127622	C	T	ENST00000375254	ENSG00000127481	UBR4	TRUE	FALSE
chr1	19127625	C	A	ENST00000375254	ENSG00000127481	UBR4	TRUE	TRUE
chr1	19127626	A	T	ENST00000375254	ENSG00000127481	UBR4	TRUE	TRUE
chr1	19127640	T	A	ENST00000375254	ENSG00000127481	UBR4	TRUE	TRUE
chr1	19127646	C	A	ENST00000375254	ENSG00000127481	UBR4	TRUE	TRUE
chr1	19127652	T	A	ENST00000375254	ENSG00000127481	UBR4	TRUE	TRUE
chr1	19127682	T	A	ENST00000375254	ENSG00000127481	UBR4	TRUE	TRUE
chr1	19127703	C	A	ENST00000375254	ENSG00000127481	UBR4	TRUE	TRUE
chr1	19127721	C	A	ENST00000375254	ENSG00000127481	UBR4	TRUE	TRUE
chr1	19127727	T	A	ENST00000375254	ENSG00000127481	UBR4	TRUE	TRUE
chr1	19127730	T	A	ENST00000375254	ENSG00000127481	UBR4	TRUE	TRUE
chr1	19127740	C	A	ENST00000375254	ENSG00000127481	UBR4	TRUE	FALSE
chr1	19127740	C	G	ENST00000375254	ENSG00000127481	UBR4	TRUE	FALSE
chr1	19127740	C	T	ENST00000375254	ENSG00000127481	UBR4	TRUE	FALSE
chr1	19127741	T	A	ENST00000375254	ENSG00000127481	UBR4	TRUE	FALSE
chr1	19127741	T	C	ENST00000375254	ENSG00000127481	UBR4	TRUE	FALSE
chr1	19127741	T	G	ENST00000375254	ENSG00000127481	UBR4	TRUE	FALSE
chr1	19128209	A	C	ENST00000375254	ENSG00000127481	UBR4	TRUE	FALSE
chr1	19128209	A	G	ENST00000375254	ENSG00000127481	UBR4	TRUE	FALSE
chr1	19128209	A	T	ENST00000375254	ENSG00000127481	UBR4	TRUE	FALSE
chr1	19128210	C	A	ENST00000375254	ENSG00000127481	UBR4	TRUE	FALSE
chr1	19128210	C	G	ENST00000375254	ENSG00000127481	UBR4	TRUE	FALSE
chr1	19128210	C	T	ENST00000375254	ENSG00000127481	UBR4	TRUE	FALSE
chr1	19128213	T	A	ENST00000375254	ENSG00000127481	UBR4	TRUE	TRUE
chr1	19128216	T	A	ENST00000375254	ENSG00000127481	UBR4	TRUE	TRUE
chr1	19128227	A	T	ENST00000375254	ENSG00000127481	UBR4	TRUE	TRUE
chr1	19128231	C	A	ENST00000375254	ENSG00000127481	UBR4	TRUE	TRUE
chr1	19128243	G	A	ENST00000375254	ENSG00000127481	UBR4	TRUE	TRUE
chr1	19128270	T	A	ENST00000375254	ENSG00000127481	UBR4	TRUE	TRUE
chr1	19128276	T	A	ENST00000375254	ENSG00000127481	UBR4	TRUE	TRUE
chr1	19128279	C	A	ENST00000375254	ENSG00000127481	UBR4	TRUE	TRUE
chr1	19128285	C	A	ENST00000375254	ENSG00000127481	UBR4	TRUE	TRUE
chr1	19128288	C	A	ENST00000375254	ENSG00000127481	UBR4	TRUE	TRUE
chr1	19128319	C	A	ENST00000375254	ENSG00000127481	UBR4	TRUE	FALSE
chr1	19128319	C	G	ENST00000375254	ENSG00000127481	UBR4	TRUE	FALSE
chr1	19128319	C	T	ENST00000375254	ENSG00000127481	UBR4	TRUE	FALSE
chr1	19128320	T	A	ENST00000375254	ENSG00000127481	UBR4	TRUE	FALSE
chr1	19128320	T	C	ENST00000375254	ENSG00000127481	UBR4	TRUE	FALSE
chr1	19128320	T	G	ENST00000375254	ENSG00000127481	UBR4	TRUE	FALSE
chr1	19128976	A	C	ENST00000375254	ENSG00000127481	UBR4	TRUE	FALSE
chr1	19128976	A	G	ENST00000375254	ENSG00000127481	UBR4	TRUE	FALSE
chr1	19128976	A	T	ENST00000375254	ENSG00000127481	UBR4	TRUE	FALSE
chr1	19128977	C	A	ENST00000375254	ENSG00000127481	UBR4	TRUE	FALSE
chr1	19128977	C	G	ENST00000375254	ENSG00000127481	UBR4	TRUE	FALSE
chr1	19128977	C	T	ENST00000375254	ENSG00000127481	UBR4	TRUE	FALSE
chr1	19128980	G	A	ENST00000375254	ENSG00000127481	UBR4	TRUE	TRUE
chr1	19128984	G	C	ENST00000375254	ENSG00000127481	UBR4	TRUE	TRUE
chr1	19128984	G	T	ENST00000375254	ENSG00000127481	UBR4	TRUE	TRUE
chr1	19129016	G	A	ENST00000375254	ENSG00000127481	UBR4	TRUE	TRUE
chr1	19129018	A	C	ENST00000375254	ENSG00000127481	UBR4	TRUE	TRUE
chr1	19129018	A	T	ENST00000375254	ENSG00000127481	UBR4	TRUE	TRUE
chr1	19129022	G	A	ENST00000375254	ENSG00000127481	UBR4	TRUE	TRUE
chr1	19129034	G	A	ENST00000375254	ENSG00000127481	UBR4	TRUE	TRUE
chr1	19129039	A	C	ENST00000375254	ENSG00000127481	UBR4	TRUE	TRUE
chr1	19129039	A	T	ENST00000375254	ENSG00000127481	UBR4	TRUE	TRUE
chr1	19129043	T	A	ENST00000375254	ENSG00000127481	UBR4	TRUE	TRUE
chr1	19129046	C	A	ENST00000375254	ENSG00000127481	UBR4	TRUE	TRUE
chr1	19129048	A	T	ENST00000375254	ENSG00000127481	UBR4	TRUE	TRUE
chr1	19129075	C	A	ENST00000375254	ENSG00000127481	UBR4	TRUE	FALSE
chr1	19129075	C	G	ENST00000375254	ENSG00000127481	UBR4	TRUE	FALSE
chr1	19129075	C	T	ENST00000375254	ENSG00000127481	UBR4	TRUE	FALSE
chr1	19129076	T	A	ENST00000375254	ENSG00000127481	UBR4	TRUE	FALSE
chr1	19129076	T	C	ENST00000375254	ENSG00000127481	UBR4	TRUE	FALSE
chr1	19129076	T	G	ENST00000375254	ENSG00000127481	UBR4	TRUE	FALSE
chr1	19138005	A	C	ENST00000375254	ENSG00000127481	UBR4	TRUE	FALSE
chr1	19138005	A	G	ENST00000375254	ENSG00000127481	UBR4	TRUE	FALSE
chr1	19138005	A	T	ENST00000375254	ENSG00000127481	UBR4	TRUE	FALSE
chr1	19138006	C	A	ENST00000375254	ENSG00000127481	UBR4	TRUE	FALSE
chr1	19138006	C	G	ENST00000375254	ENSG00000127481	UBR4	TRUE	FALSE
chr1	19138006	C	T	ENST00000375254	ENSG00000127481	UBR4	TRUE	FALSE
chr1	19138029	C	A	ENST00000375254	ENSG00000127481	UBR4	TRUE	TRUE
chr1	19138032	C	A	ENST00000375254	ENSG00000127481	UBR4	TRUE	TRUE
chr1	19138038	C	A	ENST00000375254	ENSG00000127481	UBR4	TRUE	TRUE
chr1	19138041	C	A	ENST00000375254	ENSG00000127481	UBR4	TRUE	TRUE
chr1	19138044	C	A	ENST00000375254	ENSG00000127481	UBR4	TRUE	TRUE
chr1	19138047	C	A	ENST00000375254	ENSG00000127481	UBR4	TRUE	TRUE
chr1	19138050	C	A	ENST00000375254	ENSG00000127481	UBR4	TRUE	TRUE
chr1	19138053	C	A	ENST00000375254	ENSG00000127481	UBR4	TRUE	TRUE
chr1	19138056	C	A	ENST00000375254	ENSG00000127481	UBR4	TRUE	TRUE
chr1	19138068	C	A	ENST00000375254	ENSG00000127481	UBR4	TRUE	TRUE
chr1	19138071	C	A	ENST00000375254	ENSG00000127481	UBR4	TRUE	TRUE
chr1	19138074	G	A	ENST00000375254	ENSG00000127481	UBR4	TRUE	TRUE
chr1	19138101	C	A	ENST00000375254	ENSG00000127481	UBR4	TRUE	TRUE
chr1	19138109	G	C	ENST00000375254	ENSG00000127481	UBR4	TRUE	TRUE
chr1	19138109	G	T	ENST00000375254	ENSG00000127481	UBR4	TRUE	TRUE
chr1	19138122	C	A	ENST00000375254	ENSG00000127481	UBR4	TRUE	TRUE
chr1	19138128	C	A	ENST00000375254	ENSG00000127481	UBR4	TRUE	TRUE
chr1	19138143	C	A	ENST00000375254	ENSG00000127481	UBR4	TRUE	TRUE
chr1	19138159	A	C	ENST00000375254	ENSG00000127481	UBR4	TRUE	TRUE
chr1	19138159	A	T	ENST00000375254	ENSG00000127481	UBR4	TRUE	TRUE
chr1	19138182	C	A	ENST00000375254	ENSG00000127481	UBR4	TRUE	FALSE
chr1	19138182	C	G	ENST00000375254	ENSG00000127481	UBR4	TRUE	FALSE
chr1	19138182	C	T	ENST00000375254	ENSG00000127481	UBR4	TRUE	FALSE
chr1	19138183	T	A	ENST00000375254	ENSG00000127481	UBR4	TRUE	FALSE
chr1	19138183	T	C	ENST00000375254	ENSG00000127481	UBR4	TRUE	FALSE
chr1	19138183	T	G	ENST00000375254	ENSG00000127481	UBR4	TRUE	FALSE
chr1	19139081	A	C	ENST00000375254	ENSG00000127481	UBR4	TRUE	FALSE
chr1	19139081	A	G	ENST00000375254	ENSG00000127481	UBR4	TRUE	FALSE
chr1	19139081	A	T	ENST00000375254	ENSG00000127481	UBR4	TRUE	FALSE
chr1	19139082	C	A	ENST00000375254	ENSG00000127481	UBR4	TRUE	FALSE
chr1	19139082	C	G	ENST00000375254	ENSG00000127481	UBR4	TRUE	FALSE
chr1	19139082	C	T	ENST00000375254	ENSG00000127481	UBR4	TRUE	FALSE
chr1	19139092	C	A	ENST00000375254	ENSG00000127481	UBR4	TRUE	TRUE
chr1	19139103	G	C	ENST00000375254	ENSG00000127481	UBR4	TRUE	TRUE
chr1	19139103	G	T	ENST00000375254	ENSG00000127481	UBR4	TRUE	TRUE
chr1	19139128	C	A	ENST00000375254	ENSG00000127481	UBR4	TRUE	TRUE
chr1	19139130	G	T	ENST00000375254	ENSG00000127481	UBR4	TRUE	TRUE
chr1	19139203	C	A	ENST00000375254	ENSG00000127481	UBR4	TRUE	TRUE
chr1	19139211	G	C	ENST00000375254	ENSG00000127481	UBR4	TRUE	TRUE
chr1	19139211	G	T	ENST00000375254	ENSG00000127481	UBR4	TRUE	TRUE
chr1	19139221	C	A	ENST00000375254	ENSG00000127481	UBR4	TRUE	FALSE
chr1	19139221	C	G	ENST00000375254	ENSG00000127481	UBR4	TRUE	FALSE
chr1	19139221	C	T	ENST00000375254	ENSG00000127481	UBR4	TRUE	FALSE
chr1	19139222	T	A	ENST00000375254	ENSG00000127481	UBR4	TRUE	FALSE
chr1	19139222	T	C	ENST00000375254	ENSG00000127481	UBR4	TRUE	FALSE
chr1	19139222	T	G	ENST00000375254	ENSG00000127481	UBR4	TRUE	FALSE
chr1	19140786	A	C	ENST00000375254	ENSG00000127481	UBR4	TRUE	FALSE
chr1	19140786	A	G	ENST00000375254	ENSG00000127481	UBR4	TRUE	FALSE
chr1	19140786	A	T	ENST00000375254	ENSG00000127481	UBR4	TRUE	FALSE
chr1	19140787	C	A	ENST00000375254	ENSG00000127481	UBR4	TRUE	FALSE
chr1	19140787	C	G	ENST00000375254	ENSG00000127481	UBR4	TRUE	FALSE
chr1	19140787	C	T	ENST00000375254	ENSG00000127481	UBR4	TRUE	FALSE
chr1	19140790	G	C	ENST00000375254	ENSG00000127481	UBR4	TRUE	TRUE
chr1	19140790	G	T	ENST00000375254	ENSG00000127481	UBR4	TRUE	TRUE
chr1	19140815	C	A	ENST00000375254	ENSG00000127481	UBR4	TRUE	TRUE
chr1	19140845	G	A	ENST00000375254	ENSG00000127481	UBR4	TRUE	TRUE
chr1	19140857	C	A	ENST00000375254	ENSG00000127481	UBR4	TRUE	TRUE
chr1	19140866	G	A	ENST00000375254	ENSG00000127481	UBR4	TRUE	TRUE
chr1	19140893	C	A	ENST00000375254	ENSG00000127481	UBR4	TRUE	FALSE
chr1	19140893	C	G	ENST00000375254	ENSG00000127481	UBR4	TRUE	FALSE
chr1	19140893	C	T	ENST00000375254	ENSG00000127481	UBR4	TRUE	FALSE
chr1	19140894	T	A	ENST00000375254	ENSG00000127481	UBR4	TRUE	FALSE
chr1	19140894	T	C	ENST00000375254	ENSG00000127481	UBR4	TRUE	FALSE
chr1	19140894	T	G	ENST00000375254	ENSG00000127481	UBR4	TRUE	FALSE
chr1	19141345	A	C	ENST00000375254	ENSG00000127481	UBR4	TRUE	FALSE
chr1	19141345	A	G	ENST00000375254	ENSG00000127481	UBR4	TRUE	FALSE
chr1	19141345	A	T	ENST00000375254	ENSG00000127481	UBR4	TRUE	FALSE
chr1	19141346	C	A	ENST00000375254	ENSG00000127481	UBR4	TRUE	FALSE
chr1	19141346	C	G	ENST00000375254	ENSG00000127481	UBR4	TRUE	FALSE
chr1	19141346	C	T	ENST00000375254	ENSG00000127481	UBR4	TRUE	FALSE
chr1	19141350	G	A	ENST00000375254	ENSG00000127481	UBR4	TRUE	TRUE
chr1	19141353	G	A	ENST00000375254	ENSG00000127481	UBR4	TRUE	TRUE
chr1	19141359	G	A	ENST00000375254	ENSG00000127481	UBR4	TRUE	TRUE
chr1	19141362	G	A	ENST00000375254	ENSG00000127481	UBR4	TRUE	TRUE
chr1	19141386	C	A	ENST00000375254	ENSG00000127481	UBR4	TRUE	TRUE
chr1	19141398	C	A	ENST00000375254	ENSG00000127481	UBR4	TRUE	TRUE
chr1	19141443	C	A	ENST00000375254	ENSG00000127481	UBR4	TRUE	TRUE
chr1	19141464	C	A	ENST00000375254	ENSG00000127481	UBR4	TRUE	TRUE
chr1	19141497	C	A	ENST00000375254	ENSG00000127481	UBR4	TRUE	TRUE
chr1	19141506	C	A	ENST00000375254	ENSG00000127481	UBR4	TRUE	TRUE
chr1	19141517	G	T	ENST00000375254	ENSG00000127481	UBR4	TRUE	TRUE
chr1	19141521	C	A	ENST00000375254	ENSG00000127481	UBR4	TRUE	TRUE
chr1	19141525	C	A	ENST00000375254	ENSG00000127481	UBR4	TRUE	FALSE
chr1	19141525	C	G	ENST00000375254	ENSG00000127481	UBR4	TRUE	FALSE
chr1	19141525	C	T	ENST00000375254	ENSG00000127481	UBR4	TRUE	FALSE
chr1	19141526	T	A	ENST00000375254	ENSG00000127481	UBR4	TRUE	FALSE
chr1	19141526	T	C	ENST00000375254	ENSG00000127481	UBR4	TRUE	FALSE
chr1	19141526	T	G	ENST00000375254	ENSG00000127481	UBR4	TRUE	FALSE
chr1	19141645	A	C	ENST00000375254	ENSG00000127481	UBR4	TRUE	FALSE
chr1	19141645	A	G	ENST00000375254	ENSG00000127481	UBR4	TRUE	FALSE
chr1	19141645	A	T	ENST00000375254	ENSG00000127481	UBR4	TRUE	FALSE
chr1	19141646	C	A	ENST00000375254	ENSG00000127481	UBR4	TRUE	FALSE
chr1	19141646	C	G	ENST00000375254	ENSG00000127481	UBR4	TRUE	FALSE
chr1	19141646	C	T	ENST00000375254	ENSG00000127481	UBR4	TRUE	FALSE
chr1	19141655	C	A	ENST00000375254	ENSG00000127481	UBR4	TRUE	TRUE
chr1	19141664	C	A	ENST00000375254	ENSG00000127481	UBR4	TRUE	TRUE
chr1	19141676	C	A	ENST00000375254	ENSG00000127481	UBR4	TRUE	TRUE
chr1	19141682	G	A	ENST00000375254	ENSG00000127481	UBR4	TRUE	TRUE
chr1	19141685	C	A	ENST00000375254	ENSG00000127481	UBR4	TRUE	TRUE
chr1	19141688	G	A	ENST00000375254	ENSG00000127481	UBR4	TRUE	TRUE
chr1	19141694	C	A	ENST00000375254	ENSG00000127481	UBR4	TRUE	TRUE
chr1	19141697	G	A	ENST00000375254	ENSG00000127481	UBR4	TRUE	TRUE
chr1	19141726	G	C	ENST00000375254	ENSG00000127481	UBR4	TRUE	TRUE
chr1	19141726	G	T	ENST00000375254	ENSG00000127481	UBR4	TRUE	TRUE
chr1	19141729	G	C	ENST00000375254	ENSG00000127481	UBR4	TRUE	TRUE
chr1	19141729	G	T	ENST00000375254	ENSG00000127481	UBR4	TRUE	TRUE
chr1	19141733	G	A	ENST00000375254	ENSG00000127481	UBR4	TRUE	TRUE
chr1	19141739	T	A	ENST00000375254	ENSG00000127481	UBR4	TRUE	TRUE
chr1	19141742	C	A	ENST00000375254	ENSG00000127481	UBR4	TRUE	TRUE
chr1	19141772	T	A	ENST00000375254	ENSG00000127481	UBR4	TRUE	TRUE
chr1	19141778	C	A	ENST00000375254	ENSG00000127481	UBR4	TRUE	FALSE
chr1	19141778	C	G	ENST00000375254	ENSG00000127481	UBR4	TRUE	FALSE
chr1	19141778	C	T	ENST00000375254	ENSG00000127481	UBR4	TRUE	FALSE
chr1	19141779	T	A	ENST00000375254	ENSG00000127481	UBR4	TRUE	FALSE
chr1	19141779	T	C	ENST00000375254	ENSG00000127481	UBR4	TRUE	FALSE
chr1	19141779	T	G	ENST00000375254	ENSG00000127481	UBR4	TRUE	FALSE
chr1	19143978	A	C	ENST00000375254	ENSG00000127481	UBR4	FALSE	FALSE
chr1	19143978	A	G	ENST00000375254	ENSG00000127481	UBR4	FALSE	FALSE
chr1	19143978	A	T	ENST00000375254	ENSG00000127481	UBR4	FALSE	FALSE
chr1	19143979	C	A	ENST00000375254	ENSG00000127481	UBR4	FALSE	FALSE
chr1	19143979	C	G	ENST00000375254	ENSG00000127481	UBR4	FALSE	FALSE
chr1	19143979	C	T	ENST00000375254	ENSG00000127481	UBR4	FALSE	FALSE
chr1	19143980	C	A	ENST00000375254	ENSG00000127481	UBR4	TRUE	TRUE
chr1	19143998	G	A	ENST00000375254	ENSG00000127481	UBR4	TRUE	TRUE
chr1	19144012	A	C	ENST00000375254	ENSG00000127481	UBR4	TRUE	TRUE
chr1	19144012	A	T	ENST00000375254	ENSG00000127481	UBR4	TRUE	TRUE
chr1	19144025	T	A	ENST00000375254	ENSG00000127481	UBR4	TRUE	TRUE
chr1	19144031	T	A	ENST00000375254	ENSG00000127481	UBR4	TRUE	TRUE
chr1	19144052	G	A	ENST00000375254	ENSG00000127481	UBR4	TRUE	TRUE
chr1	19144064	G	A	ENST00000375254	ENSG00000127481	UBR4	TRUE	TRUE
chr1	19144067	T	A	ENST00000375254	ENSG00000127481	UBR4	TRUE	TRUE
chr1	19144068	A	T	ENST00000375254	ENSG00000127481	UBR4	TRUE	TRUE
chr1	19144092	C	A	ENST00000375254	ENSG00000127481	UBR4	FALSE	FALSE
chr1	19144092	C	G	ENST00000375254	ENSG00000127481	UBR4	FALSE	FALSE
chr1	19144092	C	T	ENST00000375254	ENSG00000127481	UBR4	FALSE	FALSE
chr1	19144093	T	A	ENST00000375254	ENSG00000127481	UBR4	FALSE	FALSE
chr1	19144093	T	C	ENST00000375254	ENSG00000127481	UBR4	FALSE	FALSE
chr1	19144093	T	G	ENST00000375254	ENSG00000127481	UBR4	FALSE	FALSE
chr1	19144784	A	C	ENST00000375254	ENSG00000127481	UBR4	TRUE	FALSE
chr1	19144784	A	G	ENST00000375254	ENSG00000127481	UBR4	TRUE	FALSE
chr1	19144784	A	T	ENST00000375254	ENSG00000127481	UBR4	TRUE	FALSE
chr1	19144785	C	A	ENST00000375254	ENSG00000127481	UBR4	TRUE	FALSE
chr1	19144785	C	G	ENST00000375254	ENSG00000127481	UBR4	TRUE	FALSE
chr1	19144785	C	T	ENST00000375254	ENSG00000127481	UBR4	TRUE	FALSE
chr1	19144789	A	T	ENST00000375254	ENSG00000127481	UBR4	TRUE	TRUE
chr1	19144793	A	T	ENST00000375254	ENSG00000127481	UBR4	TRUE	TRUE
chr1	19144803	G	A	ENST00000375254	ENSG00000127481	UBR4	TRUE	TRUE
chr1	19144807	G	C	ENST00000375254	ENSG00000127481	UBR4	TRUE	TRUE
chr1	19144807	G	T	ENST00000375254	ENSG00000127481	UBR4	TRUE	TRUE
chr1	19144815	T	A	ENST00000375254	ENSG00000127481	UBR4	TRUE	TRUE
chr1	19144831	A	T	ENST00000375254	ENSG00000127481	UBR4	TRUE	TRUE
chr1	19144842	C	A	ENST00000375254	ENSG00000127481	UBR4	TRUE	TRUE
chr1	19144843	A	T	ENST00000375254	ENSG00000127481	UBR4	TRUE	TRUE
chr1	19144849	A	T	ENST00000375254	ENSG00000127481	UBR4	TRUE	TRUE
chr1	19144852	G	C	ENST00000375254	ENSG00000127481	UBR4	TRUE	TRUE
chr1	19144852	G	T	ENST00000375254	ENSG00000127481	UBR4	TRUE	TRUE
chr1	19144893	C	A	ENST00000375254	ENSG00000127481	UBR4	TRUE	TRUE
chr1	19144908	C	A	ENST00000375254	ENSG00000127481	UBR4	TRUE	FALSE
chr1	19144908	C	G	ENST00000375254	ENSG00000127481	UBR4	TRUE	FALSE
chr1	19144908	C	T	ENST00000375254	ENSG00000127481	UBR4	TRUE	FALSE
