## Supplementary Dataset 1 for "Integrating 730,947 exome sequences with clinical literature improves gene discovery": 349081_file02 (part 6 of 429)

chrom	pos	ref	alt	transcript_id	gene_id	gene_symbol	relaxed	strict
chr1	19144909	T	A	ENST00000375254	ENSG00000127481	UBR4	TRUE	FALSE
chr1	19144909	T	C	ENST00000375254	ENSG00000127481	UBR4	TRUE	FALSE
chr1	19144909	T	G	ENST00000375254	ENSG00000127481	UBR4	TRUE	FALSE
chr1	19145791	A	C	ENST00000375254	ENSG00000127481	UBR4	TRUE	FALSE
chr1	19145791	A	G	ENST00000375254	ENSG00000127481	UBR4	TRUE	FALSE
chr1	19145791	A	T	ENST00000375254	ENSG00000127481	UBR4	TRUE	FALSE
chr1	19145792	C	A	ENST00000375254	ENSG00000127481	UBR4	TRUE	FALSE
chr1	19145792	C	G	ENST00000375254	ENSG00000127481	UBR4	TRUE	FALSE
chr1	19145792	C	T	ENST00000375254	ENSG00000127481	UBR4	TRUE	FALSE
chr1	19145793	C	A	ENST00000375254	ENSG00000127481	UBR4	TRUE	TRUE
chr1	19145800	G	T	ENST00000375254	ENSG00000127481	UBR4	TRUE	TRUE
chr1	19145813	A	T	ENST00000375254	ENSG00000127481	UBR4	TRUE	TRUE
chr1	19145826	T	A	ENST00000375254	ENSG00000127481	UBR4	TRUE	TRUE
chr1	19145832	T	A	ENST00000375254	ENSG00000127481	UBR4	TRUE	TRUE
chr1	19145847	T	A	ENST00000375254	ENSG00000127481	UBR4	TRUE	TRUE
chr1	19145848	C	T	ENST00000375254	ENSG00000127481	UBR4	TRUE	TRUE
chr1	19145849	C	T	ENST00000375254	ENSG00000127481	UBR4	TRUE	TRUE
chr1	19145868	G	A	ENST00000375254	ENSG00000127481	UBR4	TRUE	TRUE
chr1	19145881	A	T	ENST00000375254	ENSG00000127481	UBR4	TRUE	TRUE
chr1	19145884	G	T	ENST00000375254	ENSG00000127481	UBR4	TRUE	TRUE
chr1	19145892	C	A	ENST00000375254	ENSG00000127481	UBR4	TRUE	TRUE
chr1	19145895	C	A	ENST00000375254	ENSG00000127481	UBR4	TRUE	TRUE
chr1	19145897	A	T	ENST00000375254	ENSG00000127481	UBR4	TRUE	TRUE
chr1	19145901	G	A	ENST00000375254	ENSG00000127481	UBR4	TRUE	TRUE
chr1	19145904	T	A	ENST00000375254	ENSG00000127481	UBR4	TRUE	TRUE
chr1	19145907	G	A	ENST00000375254	ENSG00000127481	UBR4	TRUE	TRUE
chr1	19145913	C	A	ENST00000375254	ENSG00000127481	UBR4	TRUE	TRUE
chr1	19145916	T	A	ENST00000375254	ENSG00000127481	UBR4	TRUE	TRUE
chr1	19145922	C	A	ENST00000375254	ENSG00000127481	UBR4	TRUE	TRUE
chr1	19145931	C	A	ENST00000375254	ENSG00000127481	UBR4	TRUE	TRUE
chr1	19145934	C	A	ENST00000375254	ENSG00000127481	UBR4	TRUE	FALSE
chr1	19145934	C	G	ENST00000375254	ENSG00000127481	UBR4	TRUE	FALSE
chr1	19145934	C	T	ENST00000375254	ENSG00000127481	UBR4	TRUE	FALSE
chr1	19145935	T	A	ENST00000375254	ENSG00000127481	UBR4	TRUE	FALSE
chr1	19145935	T	C	ENST00000375254	ENSG00000127481	UBR4	TRUE	FALSE
chr1	19145935	T	G	ENST00000375254	ENSG00000127481	UBR4	TRUE	FALSE
chr1	19146824	A	C	ENST00000375254	ENSG00000127481	UBR4	TRUE	FALSE
chr1	19146824	A	G	ENST00000375254	ENSG00000127481	UBR4	TRUE	FALSE
chr1	19146824	A	T	ENST00000375254	ENSG00000127481	UBR4	TRUE	FALSE
chr1	19146825	C	A	ENST00000375254	ENSG00000127481	UBR4	TRUE	FALSE
chr1	19146825	C	G	ENST00000375254	ENSG00000127481	UBR4	TRUE	FALSE
chr1	19146825	C	T	ENST00000375254	ENSG00000127481	UBR4	TRUE	FALSE
chr1	19146826	C	A	ENST00000375254	ENSG00000127481	UBR4	TRUE	TRUE
chr1	19146832	C	A	ENST00000375254	ENSG00000127481	UBR4	TRUE	TRUE
chr1	19146838	G	A	ENST00000375254	ENSG00000127481	UBR4	TRUE	TRUE
chr1	19146847	T	A	ENST00000375254	ENSG00000127481	UBR4	TRUE	TRUE
chr1	19146849	G	C	ENST00000375254	ENSG00000127481	UBR4	TRUE	TRUE
chr1	19146849	G	T	ENST00000375254	ENSG00000127481	UBR4	TRUE	TRUE
chr1	19146853	C	A	ENST00000375254	ENSG00000127481	UBR4	TRUE	TRUE
chr1	19146919	G	A	ENST00000375254	ENSG00000127481	UBR4	TRUE	TRUE
chr1	19146928	C	A	ENST00000375254	ENSG00000127481	UBR4	TRUE	TRUE
chr1	19146936	A	T	ENST00000375254	ENSG00000127481	UBR4	TRUE	TRUE
chr1	19146943	T	A	ENST00000375254	ENSG00000127481	UBR4	TRUE	TRUE
chr1	19146949	C	A	ENST00000375254	ENSG00000127481	UBR4	TRUE	TRUE
chr1	19146952	T	A	ENST00000375254	ENSG00000127481	UBR4	TRUE	TRUE
chr1	19146968	A	T	ENST00000375254	ENSG00000127481	UBR4	TRUE	TRUE
chr1	19146973	G	A	ENST00000375254	ENSG00000127481	UBR4	TRUE	TRUE
chr1	19146982	T	A	ENST00000375254	ENSG00000127481	UBR4	TRUE	TRUE
chr1	19146990	A	T	ENST00000375254	ENSG00000127481	UBR4	TRUE	TRUE
chr1	19146997	G	A	ENST00000375254	ENSG00000127481	UBR4	TRUE	TRUE
chr1	19147001	C	A	ENST00000375254	ENSG00000127481	UBR4	TRUE	FALSE
chr1	19147001	C	G	ENST00000375254	ENSG00000127481	UBR4	TRUE	FALSE
chr1	19147001	C	T	ENST00000375254	ENSG00000127481	UBR4	TRUE	FALSE
chr1	19147002	T	A	ENST00000375254	ENSG00000127481	UBR4	TRUE	FALSE
chr1	19147002	T	C	ENST00000375254	ENSG00000127481	UBR4	TRUE	FALSE
chr1	19147002	T	G	ENST00000375254	ENSG00000127481	UBR4	TRUE	FALSE
chr1	19147991	A	C	ENST00000375254	ENSG00000127481	UBR4	TRUE	FALSE
chr1	19147991	A	G	ENST00000375254	ENSG00000127481	UBR4	TRUE	FALSE
chr1	19147991	A	T	ENST00000375254	ENSG00000127481	UBR4	TRUE	FALSE
chr1	19147992	C	A	ENST00000375254	ENSG00000127481	UBR4	TRUE	FALSE
chr1	19147992	C	G	ENST00000375254	ENSG00000127481	UBR4	TRUE	FALSE
chr1	19147992	C	T	ENST00000375254	ENSG00000127481	UBR4	TRUE	FALSE
chr1	19147995	T	A	ENST00000375254	ENSG00000127481	UBR4	TRUE	TRUE
chr1	19148005	G	C	ENST00000375254	ENSG00000127481	UBR4	TRUE	TRUE
chr1	19148005	G	T	ENST00000375254	ENSG00000127481	UBR4	TRUE	TRUE
chr1	19148012	G	T	ENST00000375254	ENSG00000127481	UBR4	TRUE	TRUE
chr1	19148046	T	A	ENST00000375254	ENSG00000127481	UBR4	TRUE	TRUE
chr1	19148052	G	A	ENST00000375254	ENSG00000127481	UBR4	TRUE	TRUE
chr1	19148055	G	A	ENST00000375254	ENSG00000127481	UBR4	TRUE	TRUE
chr1	19148058	G	A	ENST00000375254	ENSG00000127481	UBR4	TRUE	TRUE
chr1	19148084	A	T	ENST00000375254	ENSG00000127481	UBR4	TRUE	TRUE
chr1	19148090	A	T	ENST00000375254	ENSG00000127481	UBR4	TRUE	TRUE
chr1	19148103	C	A	ENST00000375254	ENSG00000127481	UBR4	TRUE	TRUE
chr1	19148106	G	A	ENST00000375254	ENSG00000127481	UBR4	TRUE	TRUE
chr1	19148118	T	A	ENST00000375254	ENSG00000127481	UBR4	TRUE	TRUE
chr1	19148124	T	A	ENST00000375254	ENSG00000127481	UBR4	TRUE	TRUE
chr1	19148127	C	A	ENST00000375254	ENSG00000127481	UBR4	TRUE	TRUE
chr1	19148128	C	A	ENST00000375254	ENSG00000127481	UBR4	TRUE	FALSE
chr1	19148128	C	G	ENST00000375254	ENSG00000127481	UBR4	TRUE	FALSE
chr1	19148128	C	T	ENST00000375254	ENSG00000127481	UBR4	TRUE	FALSE
chr1	19148129	T	A	ENST00000375254	ENSG00000127481	UBR4	TRUE	FALSE
chr1	19148129	T	C	ENST00000375254	ENSG00000127481	UBR4	TRUE	FALSE
chr1	19148129	T	G	ENST00000375254	ENSG00000127481	UBR4	TRUE	FALSE
chr1	19148561	G	A	ENST00000375254	ENSG00000127481	UBR4	FALSE	FALSE
chr1	19148561	G	C	ENST00000375254	ENSG00000127481	UBR4	FALSE	FALSE
chr1	19148561	G	T	ENST00000375254	ENSG00000127481	UBR4	FALSE	FALSE
chr1	19148562	C	A	ENST00000375254	ENSG00000127481	UBR4	FALSE	FALSE
chr1	19148562	C	G	ENST00000375254	ENSG00000127481	UBR4	FALSE	FALSE
chr1	19148562	C	T	ENST00000375254	ENSG00000127481	UBR4	FALSE	FALSE
chr1	19148565	T	A	ENST00000375254	ENSG00000127481	UBR4	TRUE	TRUE
chr1	19148568	C	A	ENST00000375254	ENSG00000127481	UBR4	TRUE	TRUE
chr1	19148590	G	T	ENST00000375254	ENSG00000127481	UBR4	TRUE	TRUE
chr1	19148598	C	A	ENST00000375254	ENSG00000127481	UBR4	TRUE	TRUE
chr1	19148607	C	A	ENST00000375254	ENSG00000127481	UBR4	TRUE	TRUE
chr1	19148609	A	C	ENST00000375254	ENSG00000127481	UBR4	TRUE	TRUE
chr1	19148609	A	T	ENST00000375254	ENSG00000127481	UBR4	TRUE	TRUE
chr1	19148627	C	A	ENST00000375254	ENSG00000127481	UBR4	TRUE	FALSE
chr1	19148627	C	G	ENST00000375254	ENSG00000127481	UBR4	TRUE	FALSE
chr1	19148627	C	T	ENST00000375254	ENSG00000127481	UBR4	TRUE	FALSE
chr1	19148628	T	A	ENST00000375254	ENSG00000127481	UBR4	TRUE	FALSE
chr1	19148628	T	C	ENST00000375254	ENSG00000127481	UBR4	TRUE	FALSE
chr1	19148628	T	G	ENST00000375254	ENSG00000127481	UBR4	TRUE	FALSE
chr1	19150575	A	C	ENST00000375254	ENSG00000127481	UBR4	TRUE	FALSE
chr1	19150575	A	G	ENST00000375254	ENSG00000127481	UBR4	TRUE	FALSE
chr1	19150575	A	T	ENST00000375254	ENSG00000127481	UBR4	TRUE	FALSE
chr1	19150576	C	A	ENST00000375254	ENSG00000127481	UBR4	TRUE	FALSE
chr1	19150576	C	G	ENST00000375254	ENSG00000127481	UBR4	TRUE	FALSE
chr1	19150576	C	T	ENST00000375254	ENSG00000127481	UBR4	TRUE	FALSE
chr1	19150581	C	A	ENST00000375254	ENSG00000127481	UBR4	TRUE	TRUE
chr1	19150593	C	A	ENST00000375254	ENSG00000127481	UBR4	TRUE	TRUE
chr1	19150616	G	C	ENST00000375254	ENSG00000127481	UBR4	TRUE	TRUE
chr1	19150616	G	T	ENST00000375254	ENSG00000127481	UBR4	TRUE	TRUE
chr1	19150629	C	A	ENST00000375254	ENSG00000127481	UBR4	TRUE	TRUE
chr1	19150644	G	A	ENST00000375254	ENSG00000127481	UBR4	TRUE	TRUE
chr1	19150655	G	C	ENST00000375254	ENSG00000127481	UBR4	TRUE	TRUE
chr1	19150655	G	T	ENST00000375254	ENSG00000127481	UBR4	TRUE	TRUE
chr1	19150660	G	T	ENST00000375254	ENSG00000127481	UBR4	TRUE	TRUE
chr1	19150692	C	A	ENST00000375254	ENSG00000127481	UBR4	TRUE	TRUE
chr1	19150695	C	A	ENST00000375254	ENSG00000127481	UBR4	TRUE	TRUE
chr1	19150704	C	A	ENST00000375254	ENSG00000127481	UBR4	TRUE	TRUE
chr1	19150711	C	T	ENST00000375254	ENSG00000127481	UBR4	TRUE	TRUE
chr1	19150712	C	T	ENST00000375254	ENSG00000127481	UBR4	TRUE	TRUE
chr1	19150722	G	A	ENST00000375254	ENSG00000127481	UBR4	TRUE	TRUE
chr1	19150725	C	A	ENST00000375254	ENSG00000127481	UBR4	TRUE	TRUE
chr1	19150728	T	A	ENST00000375254	ENSG00000127481	UBR4	TRUE	TRUE
chr1	19150734	T	A	ENST00000375254	ENSG00000127481	UBR4	TRUE	TRUE
chr1	19150738	A	C	ENST00000375254	ENSG00000127481	UBR4	TRUE	TRUE
chr1	19150738	A	T	ENST00000375254	ENSG00000127481	UBR4	TRUE	TRUE
chr1	19150746	T	A	ENST00000375254	ENSG00000127481	UBR4	TRUE	TRUE
chr1	19150784	G	T	ENST00000375254	ENSG00000127481	UBR4	TRUE	TRUE
chr1	19150794	C	A	ENST00000375254	ENSG00000127481	UBR4	TRUE	FALSE
chr1	19150794	C	G	ENST00000375254	ENSG00000127481	UBR4	TRUE	FALSE
chr1	19150794	C	T	ENST00000375254	ENSG00000127481	UBR4	TRUE	FALSE
chr1	19150795	T	A	ENST00000375254	ENSG00000127481	UBR4	TRUE	FALSE
chr1	19150795	T	C	ENST00000375254	ENSG00000127481	UBR4	TRUE	FALSE
chr1	19150795	T	G	ENST00000375254	ENSG00000127481	UBR4	TRUE	FALSE
chr1	19151641	A	C	ENST00000375254	ENSG00000127481	UBR4	TRUE	FALSE
chr1	19151641	A	G	ENST00000375254	ENSG00000127481	UBR4	TRUE	FALSE
chr1	19151641	A	T	ENST00000375254	ENSG00000127481	UBR4	TRUE	FALSE
chr1	19151642	C	A	ENST00000375254	ENSG00000127481	UBR4	TRUE	FALSE
chr1	19151642	C	G	ENST00000375254	ENSG00000127481	UBR4	TRUE	FALSE
chr1	19151642	C	T	ENST00000375254	ENSG00000127481	UBR4	TRUE	FALSE
chr1	19151658	T	A	ENST00000375254	ENSG00000127481	UBR4	TRUE	TRUE
chr1	19151661	T	A	ENST00000375254	ENSG00000127481	UBR4	TRUE	TRUE
chr1	19151670	G	A	ENST00000375254	ENSG00000127481	UBR4	TRUE	TRUE
chr1	19151679	C	A	ENST00000375254	ENSG00000127481	UBR4	TRUE	TRUE
chr1	19151682	C	A	ENST00000375254	ENSG00000127481	UBR4	TRUE	TRUE
chr1	19151685	T	A	ENST00000375254	ENSG00000127481	UBR4	TRUE	TRUE
chr1	19151704	C	T	ENST00000375254	ENSG00000127481	UBR4	TRUE	TRUE
chr1	19151705	C	T	ENST00000375254	ENSG00000127481	UBR4	TRUE	TRUE
chr1	19151711	G	C	ENST00000375254	ENSG00000127481	UBR4	TRUE	TRUE
chr1	19151711	G	T	ENST00000375254	ENSG00000127481	UBR4	TRUE	TRUE
chr1	19151730	G	A	ENST00000375254	ENSG00000127481	UBR4	TRUE	TRUE
chr1	19151739	T	A	ENST00000375254	ENSG00000127481	UBR4	TRUE	TRUE
chr1	19151751	C	A	ENST00000375254	ENSG00000127481	UBR4	TRUE	TRUE
chr1	19151755	A	C	ENST00000375254	ENSG00000127481	UBR4
chr1	19151755	A	T	ENST00000375254	ENSG00000127481	UBR4	TRUE	TRUE
chr1	19151759	G	C	ENST00000375254	ENSG00000127481	UBR4	TRUE	TRUE
chr1	19151759	G	T	ENST00000375254	ENSG00000127481	UBR4	TRUE	TRUE
chr1	19151772	C	A	ENST00000375254	ENSG00000127481	UBR4	TRUE	TRUE
chr1	19151781	G	A	ENST00000375254	ENSG00000127481	UBR4	TRUE	TRUE
chr1	19151793	G	A	ENST00000375254	ENSG00000127481	UBR4	TRUE	TRUE
chr1	19151841	C	A	ENST00000375254	ENSG00000127481	UBR4	TRUE	TRUE
chr1	19151856	C	A	ENST00000375254	ENSG00000127481	UBR4	TRUE	TRUE
chr1	19151860	C	A	ENST00000375254	ENSG00000127481	UBR4	TRUE	FALSE
chr1	19151860	C	G	ENST00000375254	ENSG00000127481	UBR4	TRUE	FALSE
chr1	19151860	C	T	ENST00000375254	ENSG00000127481	UBR4	TRUE	FALSE
chr1	19151861	T	A	ENST00000375254	ENSG00000127481	UBR4	TRUE	FALSE
chr1	19151861	T	C	ENST00000375254	ENSG00000127481	UBR4	TRUE	FALSE
chr1	19151861	T	G	ENST00000375254	ENSG00000127481	UBR4	TRUE	FALSE
chr1	19152311	A	C	ENST00000375254	ENSG00000127481	UBR4	TRUE	FALSE
chr1	19152311	A	G	ENST00000375254	ENSG00000127481	UBR4	FALSE	FALSE
chr1	19152311	A	T	ENST00000375254	ENSG00000127481	UBR4	TRUE	FALSE
chr1	19152312	C	A	ENST00000375254	ENSG00000127481	UBR4	TRUE	FALSE
chr1	19152312	C	G	ENST00000375254	ENSG00000127481	UBR4	TRUE	FALSE
chr1	19152312	C	T	ENST00000375254	ENSG00000127481	UBR4	TRUE	FALSE
chr1	19152315	T	A	ENST00000375254	ENSG00000127481	UBR4	TRUE	TRUE
chr1	19152328	A	C	ENST00000375254	ENSG00000127481	UBR4	TRUE	TRUE
chr1	19152328	A	T	ENST00000375254	ENSG00000127481	UBR4	TRUE	TRUE
chr1	19152357	T	A	ENST00000375254	ENSG00000127481	UBR4	TRUE	TRUE
chr1	19152363	G	A	ENST00000375254	ENSG00000127481	UBR4	TRUE	TRUE
chr1	19152366	G	A	ENST00000375254	ENSG00000127481	UBR4	TRUE	TRUE
chr1	19152373	A	C	ENST00000375254	ENSG00000127481	UBR4	TRUE	TRUE
chr1	19152373	A	T	ENST00000375254	ENSG00000127481	UBR4	TRUE	TRUE
chr1	19152381	G	A	ENST00000375254	ENSG00000127481	UBR4	TRUE	TRUE
chr1	19152405	C	A	ENST00000375254	ENSG00000127481	UBR4	TRUE	TRUE
chr1	19152420	G	A	ENST00000375254	ENSG00000127481	UBR4	TRUE	TRUE
chr1	19152423	G	A	ENST00000375254	ENSG00000127481	UBR4	TRUE	TRUE
chr1	19152432	C	A	ENST00000375254	ENSG00000127481	UBR4	TRUE	TRUE
chr1	19152459	G	A	ENST00000375254	ENSG00000127481	UBR4	TRUE	TRUE
chr1	19152477	C	A	ENST00000375254	ENSG00000127481	UBR4	TRUE	FALSE
chr1	19152477	C	G	ENST00000375254	ENSG00000127481	UBR4	TRUE	FALSE
chr1	19152477	C	T	ENST00000375254	ENSG00000127481	UBR4	TRUE	FALSE
chr1	19152478	T	A	ENST00000375254	ENSG00000127481	UBR4	TRUE	FALSE
chr1	19152478	T	C	ENST00000375254	ENSG00000127481	UBR4	TRUE	FALSE
chr1	19152478	T	G	ENST00000375254	ENSG00000127481	UBR4	TRUE	FALSE
chr1	19153299	A	C	ENST00000375254	ENSG00000127481	UBR4	TRUE	FALSE
chr1	19153299	A	G	ENST00000375254	ENSG00000127481	UBR4	TRUE	FALSE
chr1	19153299	A	T	ENST00000375254	ENSG00000127481	UBR4	TRUE	FALSE
chr1	19153300	C	A	ENST00000375254	ENSG00000127481	UBR4	TRUE	FALSE
chr1	19153300	C	G	ENST00000375254	ENSG00000127481	UBR4	TRUE	FALSE
chr1	19153300	C	T	ENST00000375254	ENSG00000127481	UBR4	TRUE	FALSE
chr1	19153316	T	A	ENST00000375254	ENSG00000127481	UBR4	TRUE	TRUE
chr1	19153322	T	A	ENST00000375254	ENSG00000127481	UBR4	TRUE	TRUE
chr1	19153325	G	A	ENST00000375254	ENSG00000127481	UBR4	TRUE	TRUE
chr1	19153334	T	A	ENST00000375254	ENSG00000127481	UBR4	TRUE	TRUE
chr1	19153361	G	A	ENST00000375254	ENSG00000127481	UBR4	TRUE	TRUE
chr1	19153373	G	A	ENST00000375254	ENSG00000127481	UBR4	TRUE	TRUE
chr1	19153377	C	T	ENST00000375254	ENSG00000127481	UBR4	TRUE	TRUE
chr1	19153378	C	T	ENST00000375254	ENSG00000127481	UBR4	TRUE	TRUE
chr1	19153380	G	C	ENST00000375254	ENSG00000127481	UBR4	TRUE	TRUE
chr1	19153380	G	T	ENST00000375254	ENSG00000127481	UBR4	TRUE	TRUE
chr1	19153394	C	A	ENST00000375254	ENSG00000127481	UBR4	TRUE	TRUE
chr1	19153407	G	C	ENST00000375254	ENSG00000127481	UBR4	TRUE	TRUE
chr1	19153407	G	T	ENST00000375254	ENSG00000127481	UBR4	TRUE	TRUE
chr1	19153430	C	A	ENST00000375254	ENSG00000127481	UBR4	TRUE	TRUE
chr1	19153431	A	T	ENST00000375254	ENSG00000127481	UBR4	TRUE	TRUE
chr1	19153457	G	A	ENST00000375254	ENSG00000127481	UBR4	TRUE	TRUE
chr1	19153460	G	A	ENST00000375254	ENSG00000127481	UBR4	TRUE	TRUE
chr1	19153463	C	A	ENST00000375254	ENSG00000127481	UBR4	TRUE	TRUE
chr1	19153467	G	T	ENST00000375254	ENSG00000127481	UBR4	TRUE	TRUE
chr1	19153499	G	A	ENST00000375254	ENSG00000127481	UBR4	TRUE	TRUE
chr1	19153503	C	A	ENST00000375254	ENSG00000127481	UBR4	TRUE	FALSE
chr1	19153503	C	G	ENST00000375254	ENSG00000127481	UBR4	TRUE	FALSE
chr1	19153503	C	T	ENST00000375254	ENSG00000127481	UBR4	TRUE	FALSE
chr1	19153504	T	A	ENST00000375254	ENSG00000127481	UBR4	TRUE	FALSE
chr1	19153504	T	C	ENST00000375254	ENSG00000127481	UBR4	TRUE	FALSE
chr1	19153504	T	G	ENST00000375254	ENSG00000127481	UBR4	TRUE	FALSE
chr1	19153766	A	C	ENST00000375254	ENSG00000127481	UBR4	TRUE	FALSE
chr1	19153766	A	G	ENST00000375254	ENSG00000127481	UBR4	TRUE	FALSE
chr1	19153766	A	T	ENST00000375254	ENSG00000127481	UBR4	TRUE	FALSE
chr1	19153767	C	A	ENST00000375254	ENSG00000127481	UBR4	TRUE	FALSE
chr1	19153767	C	G	ENST00000375254	ENSG00000127481	UBR4	TRUE	FALSE
chr1	19153767	C	T	ENST00000375254	ENSG00000127481	UBR4	TRUE	FALSE
chr1	19153770	T	A	ENST00000375254	ENSG00000127481	UBR4	TRUE	TRUE
chr1	19153776	T	A	ENST00000375254	ENSG00000127481	UBR4	TRUE	TRUE
chr1	19153791	T	A	ENST00000375254	ENSG00000127481	UBR4	TRUE	TRUE
chr1	19153797	C	A	ENST00000375254	ENSG00000127481	UBR4	TRUE	TRUE
chr1	19153800	G	A	ENST00000375254	ENSG00000127481	UBR4	TRUE	TRUE
chr1	19153821	T	A	ENST00000375254	ENSG00000127481	UBR4	TRUE	TRUE
chr1	19153854	G	A	ENST00000375254	ENSG00000127481	UBR4	TRUE	TRUE
chr1	19153857	G	A	ENST00000375254	ENSG00000127481	UBR4	TRUE	TRUE
chr1	19153861	A	T	ENST00000375254	ENSG00000127481	UBR4	TRUE	TRUE
chr1	19153864	G	T	ENST00000375254	ENSG00000127481	UBR4	TRUE	TRUE
chr1	19153871	A	T	ENST00000375254	ENSG00000127481	UBR4	TRUE	TRUE
chr1	19153893	C	A	ENST00000375254	ENSG00000127481	UBR4	TRUE	TRUE
chr1	19153897	C	T	ENST00000375254	ENSG00000127481	UBR4	TRUE	TRUE
chr1	19153898	C	T	ENST00000375254	ENSG00000127481	UBR4	TRUE	TRUE
chr1	19153902	G	A	ENST00000375254	ENSG00000127481	UBR4	TRUE	TRUE
chr1	19153903	G	T	ENST00000375254	ENSG00000127481	UBR4	TRUE	TRUE
chr1	19153923	T	A	ENST00000375254	ENSG00000127481	UBR4	TRUE	TRUE
chr1	19153940	C	A	ENST00000375254	ENSG00000127481	UBR4	FALSE	FALSE
chr1	19153940	C	G	ENST00000375254	ENSG00000127481	UBR4	FALSE	FALSE
chr1	19153940	C	T	ENST00000375254	ENSG00000127481	UBR4	FALSE	FALSE
chr1	19153941	T	A	ENST00000375254	ENSG00000127481	UBR4	FALSE	FALSE
chr1	19153941	T	C	ENST00000375254	ENSG00000127481	UBR4	FALSE	FALSE
chr1	19153941	T	G	ENST00000375254	ENSG00000127481	UBR4	FALSE	FALSE
chr1	19154916	A	C	ENST00000375254	ENSG00000127481	UBR4	TRUE	FALSE
chr1	19154916	A	G	ENST00000375254	ENSG00000127481	UBR4	TRUE	FALSE
chr1	19154916	A	T	ENST00000375254	ENSG00000127481	UBR4	TRUE	FALSE
chr1	19154917	C	A	ENST00000375254	ENSG00000127481	UBR4	TRUE	FALSE
chr1	19154917	C	G	ENST00000375254	ENSG00000127481	UBR4	TRUE	FALSE
chr1	19154917	C	T	ENST00000375254	ENSG00000127481	UBR4	TRUE	FALSE
chr1	19154922	T	A	ENST00000375254	ENSG00000127481	UBR4	TRUE	TRUE
chr1	19154943	G	A	ENST00000375254	ENSG00000127481	UBR4	TRUE	TRUE
chr1	19154945	A	T	ENST00000375254	ENSG00000127481	UBR4	TRUE	TRUE
chr1	19154952	C	A	ENST00000375254	ENSG00000127481	UBR4	TRUE	TRUE
chr1	19154984	G	C	ENST00000375254	ENSG00000127481	UBR4	TRUE	TRUE
chr1	19154984	G	T	ENST00000375254	ENSG00000127481	UBR4	TRUE	TRUE
chr1	19154988	T	A	ENST00000375254	ENSG00000127481	UBR4	TRUE	TRUE
chr1	19154994	G	A	ENST00000375254	ENSG00000127481	UBR4	TRUE	TRUE
chr1	19154995	A	T	ENST00000375254	ENSG00000127481	UBR4	TRUE	TRUE
chr1	19154998	A	C	ENST00000375254	ENSG00000127481	UBR4	TRUE	TRUE
chr1	19154998	A	T	ENST00000375254	ENSG00000127481	UBR4	TRUE	TRUE
chr1	19155011	A	T	ENST00000375254	ENSG00000127481	UBR4	TRUE	TRUE
chr1	19155018	G	A	ENST00000375254	ENSG00000127481	UBR4	TRUE	TRUE
chr1	19155020	A	T	ENST00000375254	ENSG00000127481	UBR4	TRUE	TRUE
chr1	19155031	G	C	ENST00000375254	ENSG00000127481	UBR4	TRUE	TRUE
chr1	19155031	G	T	ENST00000375254	ENSG00000127481	UBR4	TRUE	TRUE
chr1	19155034	G	C	ENST00000375254	ENSG00000127481	UBR4	TRUE	TRUE
chr1	19155034	G	T	ENST00000375254	ENSG00000127481	UBR4	TRUE	TRUE
chr1	19155063	G	A	ENST00000375254	ENSG00000127481	UBR4	TRUE	TRUE
chr1	19155076	C	A	ENST00000375254	ENSG00000127481	UBR4	TRUE	FALSE
chr1	19155076	C	G	ENST00000375254	ENSG00000127481	UBR4	TRUE	FALSE
chr1	19155076	C	T	ENST00000375254	ENSG00000127481	UBR4	TRUE	FALSE
chr1	19155077	T	A	ENST00000375254	ENSG00000127481	UBR4	TRUE	FALSE
chr1	19155077	T	C	ENST00000375254	ENSG00000127481	UBR4	TRUE	FALSE
chr1	19155077	T	G	ENST00000375254	ENSG00000127481	UBR4	TRUE	FALSE
chr1	19155439	A	C	ENST00000375254	ENSG00000127481	UBR4	TRUE	FALSE
chr1	19155439	A	G	ENST00000375254	ENSG00000127481	UBR4	TRUE	FALSE
chr1	19155439	A	T	ENST00000375254	ENSG00000127481	UBR4	TRUE	FALSE
chr1	19155440	C	A	ENST00000375254	ENSG00000127481	UBR4	TRUE	FALSE
chr1	19155440	C	G	ENST00000375254	ENSG00000127481	UBR4	TRUE	FALSE
chr1	19155440	C	T	ENST00000375254	ENSG00000127481	UBR4	TRUE	FALSE
chr1	19155443	T	A	ENST00000375254	ENSG00000127481	UBR4	TRUE	TRUE
chr1	19155452	C	A	ENST00000375254	ENSG00000127481	UBR4	TRUE	TRUE
chr1	19155464	C	A	ENST00000375254	ENSG00000127481	UBR4	TRUE	TRUE
chr1	19155466	A	T	ENST00000375254	ENSG00000127481	UBR4	TRUE	TRUE
chr1	19155480	A	C	ENST00000375254	ENSG00000127481	UBR4	TRUE	TRUE
chr1	19155480	A	T	ENST00000375254	ENSG00000127481	UBR4	TRUE	TRUE
chr1	19155491	C	A	ENST00000375254	ENSG00000127481	UBR4	TRUE	TRUE
chr1	19155494	G	A	ENST00000375254	ENSG00000127481	UBR4	TRUE	TRUE
chr1	19155497	G	A	ENST00000375254	ENSG00000127481	UBR4	TRUE	TRUE
chr1	19155512	C	A	ENST00000375254	ENSG00000127481	UBR4	TRUE	TRUE
chr1	19155515	C	A	ENST00000375254	ENSG00000127481	UBR4	TRUE	TRUE
chr1	19155524	G	A	ENST00000375254	ENSG00000127481	UBR4	TRUE	TRUE
chr1	19155528	A	C	ENST00000375254	ENSG00000127481	UBR4	TRUE	TRUE
chr1	19155528	A	T	ENST00000375254	ENSG00000127481	UBR4	TRUE	TRUE
chr1	19155534	G	C	ENST00000375254	ENSG00000127481	UBR4	TRUE	TRUE
chr1	19155534	G	T	ENST00000375254	ENSG00000127481	UBR4	TRUE	TRUE
chr1	19155544	G	T	ENST00000375254	ENSG00000127481	UBR4	TRUE	TRUE
chr1	19155569	T	A	ENST00000375254	ENSG00000127481	UBR4	TRUE	TRUE
chr1	19155572	C	A	ENST00000375254	ENSG00000127481	UBR4	TRUE	TRUE
chr1	19155575	C	A	ENST00000375254	ENSG00000127481	UBR4	TRUE	TRUE
chr1	19155578	C	A	ENST00000375254	ENSG00000127481	UBR4	TRUE	TRUE
chr1	19155602	T	A	ENST00000375254	ENSG00000127481	UBR4	TRUE	TRUE
chr1	19155608	T	A	ENST00000375254	ENSG00000127481	UBR4	TRUE	TRUE
chr1	19155610	G	C	ENST00000375254	ENSG00000127481	UBR4	TRUE	TRUE
chr1	19155610	G	T	ENST00000375254	ENSG00000127481	UBR4	TRUE	TRUE
chr1	19155627	A	C	ENST00000375254	ENSG00000127481	UBR4	TRUE	TRUE
chr1	19155627	A	T	ENST00000375254	ENSG00000127481	UBR4	TRUE	TRUE
chr1	19155643	A	T	ENST00000375254	ENSG00000127481	UBR4	TRUE	TRUE
chr1	19155654	A	T	ENST00000375254	ENSG00000127481	UBR4	TRUE	TRUE
chr1	19155663	A	C	ENST00000375254	ENSG00000127481	UBR4	TRUE	TRUE
chr1	19155663	A	T	ENST00000375254	ENSG00000127481	UBR4	TRUE	TRUE
chr1	19155669	C	A	ENST00000375254	ENSG00000127481	UBR4	TRUE	FALSE
chr1	19155669	C	G	ENST00000375254	ENSG00000127481	UBR4	TRUE	FALSE
chr1	19155669	C	T	ENST00000375254	ENSG00000127481	UBR4	TRUE	FALSE
chr1	19155670	T	A	ENST00000375254	ENSG00000127481	UBR4	TRUE	FALSE
chr1	19155670	T	C	ENST00000375254	ENSG00000127481	UBR4	TRUE	FALSE
chr1	19155670	T	G	ENST00000375254	ENSG00000127481	UBR4	TRUE	FALSE
chr1	19156269	A	C	ENST00000375254	ENSG00000127481	UBR4	TRUE	FALSE
chr1	19156269	A	G	ENST00000375254	ENSG00000127481	UBR4	TRUE	FALSE
chr1	19156269	A	T	ENST00000375254	ENSG00000127481	UBR4	TRUE	FALSE
chr1	19156270	C	A	ENST00000375254	ENSG00000127481	UBR4	TRUE	FALSE
chr1	19156270	C	G	ENST00000375254	ENSG00000127481	UBR4	TRUE	FALSE
chr1	19156270	C	T	ENST00000375254	ENSG00000127481	UBR4	TRUE	FALSE
chr1	19156273	T	A	ENST00000375254	ENSG00000127481	UBR4	TRUE	TRUE
chr1	19156299	A	C	ENST00000375254	ENSG00000127481	UBR4	TRUE	TRUE
chr1	19156299	A	T	ENST00000375254	ENSG00000127481	UBR4	TRUE	TRUE
chr1	19156303	C	A	ENST00000375254	ENSG00000127481	UBR4	TRUE	TRUE
chr1	19156309	G	A	ENST00000375254	ENSG00000127481	UBR4	TRUE	TRUE
chr1	19156311	G	C	ENST00000375254	ENSG00000127481	UBR4	TRUE	TRUE
chr1	19156311	G	T	ENST00000375254	ENSG00000127481	UBR4	TRUE	TRUE
chr1	19156320	A	C	ENST00000375254	ENSG00000127481	UBR4	TRUE	TRUE
chr1	19156320	A	T	ENST00000375254	ENSG00000127481	UBR4	TRUE	TRUE
chr1	19156322	C	T	ENST00000375254	ENSG00000127481	UBR4	TRUE	TRUE
chr1	19156323	C	T	ENST00000375254	ENSG00000127481	UBR4	TRUE	TRUE
chr1	19156333	T	A	ENST00000375254	ENSG00000127481	UBR4	TRUE	TRUE
chr1	19156356	A	T	ENST00000375254	ENSG00000127481	UBR4	TRUE	TRUE
chr1	19156360	G	A	ENST00000375254	ENSG00000127481	UBR4	TRUE	TRUE
chr1	19156368	A	T	ENST00000375254	ENSG00000127481	UBR4	TRUE	TRUE
chr1	19156374	A	T	ENST00000375254	ENSG00000127481	UBR4	TRUE	TRUE
chr1	19156383	G	T	ENST00000375254	ENSG00000127481	UBR4	TRUE	TRUE
chr1	19156395	G	C	ENST00000375254	ENSG00000127481	UBR4	TRUE	TRUE
chr1	19156395	G	T	ENST00000375254	ENSG00000127481	UBR4	TRUE	TRUE
chr1	19156418	A	T	ENST00000375254	ENSG00000127481	UBR4	TRUE	TRUE
chr1	19156424	C	A	ENST00000375254	ENSG00000127481	UBR4	FALSE	FALSE
chr1	19156424	C	G	ENST00000375254	ENSG00000127481	UBR4	FALSE	FALSE
chr1	19156424	C	T	ENST00000375254	ENSG00000127481	UBR4	FALSE	FALSE
chr1	19156425	T	A	ENST00000375254	ENSG00000127481	UBR4	FALSE	FALSE
chr1	19156425	T	C	ENST00000375254	ENSG00000127481	UBR4	FALSE	FALSE
chr1	19156425	T	G	ENST00000375254	ENSG00000127481	UBR4	FALSE	FALSE
chr1	19156765	A	C	ENST00000375254	ENSG00000127481	UBR4	TRUE	FALSE
chr1	19156765	A	G	ENST00000375254	ENSG00000127481	UBR4	TRUE	FALSE
chr1	19156765	A	T	ENST00000375254	ENSG00000127481	UBR4	TRUE	FALSE
chr1	19156766	C	A	ENST00000375254	ENSG00000127481	UBR4	TRUE	FALSE
chr1	19156766	C	G	ENST00000375254	ENSG00000127481	UBR4	TRUE	FALSE
chr1	19156766	C	T	ENST00000375254	ENSG00000127481	UBR4	TRUE	FALSE
chr1	19156769	T	A	ENST00000375254	ENSG00000127481	UBR4	TRUE	TRUE
chr1	19156776	A	T	ENST00000375254	ENSG00000127481	UBR4	TRUE	TRUE
chr1	19156786	A	T	ENST00000375254	ENSG00000127481	UBR4	TRUE	TRUE
chr1	19156788	G	C	ENST00000375254	ENSG00000127481	UBR4	TRUE	TRUE
chr1	19156788	G	T	ENST00000375254	ENSG00000127481	UBR4	TRUE	TRUE
chr1	19156796	C	A	ENST00000375254	ENSG00000127481	UBR4	TRUE	TRUE
chr1	19156799	T	A	ENST00000375254	ENSG00000127481	UBR4	TRUE	TRUE
chr1	19156800	G	T	ENST00000375254	ENSG00000127481	UBR4	TRUE	TRUE
chr1	19156811	C	A	ENST00000375254	ENSG00000127481	UBR4	TRUE	TRUE
chr1	19156822	A	T	ENST00000375254	ENSG00000127481	UBR4	TRUE	TRUE
chr1	19156852	A	T	ENST00000375254	ENSG00000127481	UBR4	TRUE	TRUE
chr1	19156867	A	C	ENST00000375254	ENSG00000127481	UBR4	TRUE	TRUE
chr1	19156867	A	T	ENST00000375254	ENSG00000127481	UBR4	TRUE	TRUE
chr1	19156871	T	A	ENST00000375254	ENSG00000127481	UBR4	TRUE	TRUE
chr1	19156877	T	A	ENST00000375254	ENSG00000127481	UBR4	TRUE	TRUE
chr1	19156892	G	A	ENST00000375254	ENSG00000127481	UBR4	TRUE	TRUE
chr1	19156895	T	A	ENST00000375254	ENSG00000127481	UBR4	TRUE	TRUE
chr1	19156913	G	A	ENST00000375254	ENSG00000127481	UBR4	TRUE	TRUE
chr1	19156926	C	A	ENST00000375254	ENSG00000127481	UBR4	TRUE	FALSE
chr1	19156926	C	G	ENST00000375254	ENSG00000127481	UBR4	TRUE	FALSE
chr1	19156926	C	T	ENST00000375254	ENSG00000127481	UBR4	TRUE	FALSE
chr1	19156927	T	A	ENST00000375254	ENSG00000127481	UBR4	TRUE	FALSE
chr1	19156927	T	C	ENST00000375254	ENSG00000127481	UBR4	TRUE	FALSE
chr1	19156927	T	G	ENST00000375254	ENSG00000127481	UBR4	TRUE	FALSE
chr1	19157813	A	C	ENST00000375254	ENSG00000127481	UBR4	TRUE	FALSE
chr1	19157813	A	G	ENST00000375254	ENSG00000127481	UBR4	TRUE	FALSE
chr1	19157813	A	T	ENST00000375254	ENSG00000127481	UBR4	TRUE	FALSE
chr1	19157814	C	A	ENST00000375254	ENSG00000127481	UBR4	TRUE	FALSE
chr1	19157814	C	G	ENST00000375254	ENSG00000127481	UBR4	TRUE	FALSE
chr1	19157814	C	T	ENST00000375254	ENSG00000127481	UBR4	TRUE	FALSE
chr1	19157817	T	A	ENST00000375254	ENSG00000127481	UBR4	TRUE	TRUE
chr1	19157823	T	A	ENST00000375254	ENSG00000127481	UBR4	TRUE	TRUE
chr1	19157826	C	A	ENST00000375254	ENSG00000127481	UBR4	TRUE	TRUE
chr1	19157840	A	T	ENST00000375254	ENSG00000127481	UBR4	TRUE	TRUE
chr1	19157847	G	A	ENST00000375254	ENSG00000127481	UBR4	TRUE	TRUE
chr1	19157875	A	T	ENST00000375254	ENSG00000127481	UBR4	TRUE	TRUE
chr1	19157916	G	A	ENST00000375254	ENSG00000127481	UBR4	TRUE	TRUE
chr1	19157928	G	A	ENST00000375254	ENSG00000127481	UBR4	TRUE	TRUE
chr1	19157934	G	A	ENST00000375254	ENSG00000127481	UBR4	TRUE	TRUE
chr1	19157940	C	A	ENST00000375254	ENSG00000127481	UBR4	TRUE	TRUE
chr1	19157944	G	C	ENST00000375254	ENSG00000127481	UBR4	TRUE	TRUE
chr1	19157944	G	T	ENST00000375254	ENSG00000127481	UBR4	TRUE	TRUE
chr1	19157964	C	A	ENST00000375254	ENSG00000127481	UBR4	TRUE	TRUE
chr1	19157976	C	A	ENST00000375254	ENSG00000127481	UBR4	TRUE	TRUE
chr1	19157979	G	A	ENST00000375254	ENSG00000127481	UBR4	TRUE	TRUE
chr1	19157987	A	C	ENST00000375254	ENSG00000127481	UBR4	TRUE	TRUE
chr1	19157987	A	T	ENST00000375254	ENSG00000127481	UBR4	TRUE	TRUE
chr1	19157998	C	A	ENST00000375254	ENSG00000127481	UBR4	TRUE	FALSE
chr1	19157998	C	G	ENST00000375254	ENSG00000127481	UBR4	TRUE	FALSE
chr1	19157998	C	T	ENST00000375254	ENSG00000127481	UBR4	TRUE	FALSE
chr1	19157999	T	A	ENST00000375254	ENSG00000127481	UBR4	TRUE	FALSE
chr1	19157999	T	C	ENST00000375254	ENSG00000127481	UBR4	TRUE	FALSE
chr1	19157999	T	G	ENST00000375254	ENSG00000127481	UBR4	TRUE	FALSE
chr1	19160109	A	C	ENST00000375254	ENSG00000127481	UBR4	TRUE	FALSE
chr1	19160109	A	G	ENST00000375254	ENSG00000127481	UBR4	FALSE	FALSE
chr1	19160109	A	T	ENST00000375254	ENSG00000127481	UBR4	TRUE	FALSE
chr1	19160110	C	A	ENST00000375254	ENSG00000127481	UBR4	TRUE	FALSE
chr1	19160110	C	G	ENST00000375254	ENSG00000127481	UBR4	TRUE	FALSE
chr1	19160110	C	T	ENST00000375254	ENSG00000127481	UBR4	TRUE	FALSE
chr1	19160119	G	A	ENST00000375254	ENSG00000127481	UBR4	TRUE	TRUE
chr1	19160131	C	A	ENST00000375254	ENSG00000127481	UBR4	TRUE	TRUE
chr1	19160140	T	A	ENST00000375254	ENSG00000127481	UBR4	TRUE	TRUE
chr1	19160143	C	A	ENST00000375254	ENSG00000127481	UBR4	TRUE	TRUE
chr1	19160158	C	A	ENST00000375254	ENSG00000127481	UBR4	TRUE	TRUE
chr1	19160170	G	A	ENST00000375254	ENSG00000127481	UBR4	TRUE	TRUE
chr1	19160173	G	A	ENST00000375254	ENSG00000127481	UBR4	TRUE	TRUE
chr1	19160199	G	C	ENST00000375254	ENSG00000127481	UBR4	TRUE	TRUE
chr1	19160199	G	T	ENST00000375254	ENSG00000127481	UBR4	TRUE	TRUE
chr1	19160206	G	A	ENST00000375254	ENSG00000127481	UBR4	TRUE	TRUE
chr1	19160209	G	A	ENST00000375254	ENSG00000127481	UBR4	TRUE	TRUE
chr1	19160221	G	A	ENST00000375254	ENSG00000127481	UBR4	TRUE	TRUE
chr1	19160253	A	C	ENST00000375254	ENSG00000127481	UBR4	TRUE	TRUE
chr1	19160253	A	T	ENST00000375254	ENSG00000127481	UBR4	TRUE	TRUE
chr1	19160282	C	A	ENST00000375254	ENSG00000127481	UBR4	TRUE	FALSE
chr1	19160282	C	G	ENST00000375254	ENSG00000127481	UBR4	TRUE	FALSE
chr1	19160282	C	T	ENST00000375254	ENSG00000127481	UBR4	TRUE	FALSE
chr1	19160283	T	A	ENST00000375254	ENSG00000127481	UBR4	TRUE	FALSE
chr1	19160283	T	C	ENST00000375254	ENSG00000127481	UBR4	TRUE	FALSE
chr1	19160283	T	G	ENST00000375254	ENSG00000127481	UBR4	TRUE	FALSE
chr1	19160915	A	C	ENST00000375254	ENSG00000127481	UBR4	TRUE	FALSE
chr1	19160915	A	G	ENST00000375254	ENSG00000127481	UBR4	TRUE	FALSE
chr1	19160915	A	T	ENST00000375254	ENSG00000127481	UBR4	TRUE	FALSE
chr1	19160916	C	A	ENST00000375254	ENSG00000127481	UBR4	TRUE	FALSE
chr1	19160916	C	G	ENST00000375254	ENSG00000127481	UBR4	TRUE	FALSE
chr1	19160916	C	T	ENST00000375254	ENSG00000127481	UBR4	TRUE	FALSE
chr1	19160919	G	A	ENST00000375254	ENSG00000127481	UBR4	TRUE	TRUE
chr1	19160925	G	A	ENST00000375254	ENSG00000127481	UBR4	TRUE	TRUE
chr1	19160927	A	C	ENST00000375254	ENSG00000127481	UBR4	TRUE	TRUE
chr1	19160927	A	T	ENST00000375254	ENSG00000127481	UBR4	TRUE	TRUE
chr1	19160931	C	A	ENST00000375254	ENSG00000127481	UBR4	TRUE	TRUE
chr1	19160934	C	A	ENST00000375254	ENSG00000127481	UBR4	TRUE	TRUE
chr1	19160938	G	T	ENST00000375254	ENSG00000127481	UBR4	TRUE	TRUE
chr1	19160946	C	A	ENST00000375254	ENSG00000127481	UBR4	TRUE	TRUE
chr1	19160956	G	T	ENST00000375254	ENSG00000127481	UBR4	TRUE	TRUE
chr1	19160970	T	A	ENST00000375254	ENSG00000127481	UBR4	TRUE	TRUE
chr1	19160973	T	A	ENST00000375254	ENSG00000127481	UBR4	TRUE	TRUE
chr1	19160979	T	A	ENST00000375254	ENSG00000127481	UBR4	TRUE	TRUE
chr1	19160982	C	A	ENST00000375254	ENSG00000127481	UBR4	TRUE	TRUE
chr1	19160985	C	A	ENST00000375254	ENSG00000127481	UBR4	TRUE	TRUE
chr1	19160997	T	A	ENST00000375254	ENSG00000127481	UBR4	TRUE	TRUE
chr1	19161000	C	A	ENST00000375254	ENSG00000127481	UBR4	TRUE	TRUE
chr1	19161018	T	A	ENST00000375254	ENSG00000127481	UBR4	TRUE	TRUE
chr1	19161024	T	A	ENST00000375254	ENSG00000127481	UBR4	TRUE	TRUE
chr1	19161035	G	T	ENST00000375254	ENSG00000127481	UBR4	TRUE	TRUE
chr1	19161066	C	A	ENST00000375254	ENSG00000127481	UBR4	TRUE	TRUE
chr1	19161068	G	C	ENST00000375254	ENSG00000127481	UBR4	TRUE	TRUE
chr1	19161068	G	T	ENST00000375254	ENSG00000127481	UBR4	TRUE	TRUE
chr1	19161081	C	A	ENST00000375254	ENSG00000127481	UBR4	TRUE	TRUE
chr1	19161087	G	A	ENST00000375254	ENSG00000127481	UBR4	TRUE	TRUE
chr1	19161095	G	T	ENST00000375254	ENSG00000127481	UBR4	TRUE	TRUE
chr1	19161099	C	A	ENST00000375254	ENSG00000127481	UBR4	TRUE	TRUE
chr1	19161102	T	A	ENST00000375254	ENSG00000127481	UBR4	TRUE	TRUE
chr1	19161135	T	A	ENST00000375254	ENSG00000127481	UBR4	TRUE	TRUE
chr1	19161138	T	A	ENST00000375254	ENSG00000127481	UBR4	TRUE	TRUE
chr1	19161148	C	A	ENST00000375254	ENSG00000127481	UBR4	TRUE	FALSE
chr1	19161148	C	G	ENST00000375254	ENSG00000127481	UBR4	TRUE	FALSE
chr1	19161148	C	T	ENST00000375254	ENSG00000127481	UBR4	TRUE	FALSE
chr1	19161149	T	A	ENST00000375254	ENSG00000127481	UBR4	TRUE	FALSE
chr1	19161149	T	C	ENST00000375254	ENSG00000127481	UBR4	TRUE	FALSE
chr1	19161149	T	G	ENST00000375254	ENSG00000127481	UBR4	TRUE	FALSE
chr1	19161587	A	C	ENST00000375254	ENSG00000127481	UBR4	TRUE	FALSE
chr1	19161587	A	G	ENST00000375254	ENSG00000127481	UBR4	TRUE	FALSE
chr1	19161587	A	T	ENST00000375254	ENSG00000127481	UBR4	TRUE	FALSE
chr1	19161588	C	A	ENST00000375254	ENSG00000127481	UBR4	TRUE	FALSE
chr1	19161588	C	G	ENST00000375254	ENSG00000127481	UBR4	TRUE	FALSE
chr1	19161588	C	T	ENST00000375254	ENSG00000127481	UBR4	TRUE	FALSE
chr1	19161590	A	T	ENST00000375254	ENSG00000127481	UBR4	TRUE	TRUE
chr1	19161592	A	T	ENST00000375254	ENSG00000127481	UBR4	TRUE	TRUE
chr1	19161606	C	A	ENST00000375254	ENSG00000127481	UBR4	TRUE	TRUE
chr1	19161609	T	A	ENST00000375254	ENSG00000127481	UBR4	TRUE	TRUE
chr1	19161615	C	A	ENST00000375254	ENSG00000127481	UBR4	TRUE	TRUE
chr1	19161616	A	T	ENST00000375254	ENSG00000127481	UBR4	TRUE	TRUE
chr1	19161622	A	T	ENST00000375254	ENSG00000127481	UBR4	TRUE	TRUE
chr1	19161636	C	A	ENST00000375254	ENSG00000127481	UBR4	TRUE	TRUE
chr1	19161637	A	C	ENST00000375254	ENSG00000127481	UBR4	TRUE	TRUE
chr1	19161637	A	T	ENST00000375254	ENSG00000127481	UBR4	TRUE	TRUE
chr1	19161642	T	A	ENST00000375254	ENSG00000127481	UBR4	TRUE	TRUE
chr1	19161646	A	C	ENST00000375254	ENSG00000127481	UBR4	TRUE	TRUE
chr1	19161646	A	T	ENST00000375254	ENSG00000127481	UBR4	TRUE	TRUE
chr1	19161657	C	A	ENST00000375254	ENSG00000127481	UBR4	TRUE	TRUE
chr1	19161666	T	A	ENST00000375254	ENSG00000127481	UBR4	TRUE	TRUE
chr1	19161670	G	T	ENST00000375254	ENSG00000127481	UBR4	TRUE	TRUE
chr1	19161678	T	A	ENST00000375254	ENSG00000127481	UBR4	TRUE	TRUE
chr1	19161682	A	T	ENST00000375254	ENSG00000127481	UBR4	TRUE	TRUE
chr1	19161691	G	T	ENST00000375254	ENSG00000127481	UBR4	TRUE	TRUE
chr1	19161717	T	A	ENST00000375254	ENSG00000127481	UBR4	TRUE	TRUE
chr1	19161718	A	T	ENST00000375254	ENSG00000127481	UBR4	TRUE	TRUE
chr1	19161727	A	T	ENST00000375254	ENSG00000127481	UBR4	TRUE	TRUE
chr1	19161733	G	C	ENST00000375254	ENSG00000127481	UBR4	TRUE	TRUE
chr1	19161733	G	T	ENST00000375254	ENSG00000127481	UBR4	TRUE	TRUE
chr1	19161736	C	T	ENST00000375254	ENSG00000127481	UBR4	TRUE	TRUE
chr1	19161737	C	A	ENST00000375254	ENSG00000127481	UBR4	TRUE	FALSE
chr1	19161737	C	G	ENST00000375254	ENSG00000127481	UBR4	TRUE	FALSE
chr1	19161737	C	T	ENST00000375254	ENSG00000127481	UBR4	TRUE	FALSE
chr1	19161738	T	A	ENST00000375254	ENSG00000127481	UBR4	TRUE	FALSE
chr1	19161738	T	C	ENST00000375254	ENSG00000127481	UBR4	TRUE	FALSE
chr1	19161738	T	G	ENST00000375254	ENSG00000127481	UBR4	TRUE	FALSE
chr1	19161825	A	C	ENST00000375254	ENSG00000127481	UBR4	FALSE	FALSE
chr1	19161825	A	G	ENST00000375254	ENSG00000127481	UBR4	FALSE	FALSE
chr1	19161825	A	T	ENST00000375254	ENSG00000127481	UBR4	FALSE	FALSE
chr1	19161826	C	A	ENST00000375254	ENSG00000127481	UBR4	FALSE	FALSE
chr1	19161826	C	G	ENST00000375254	ENSG00000127481	UBR4	FALSE	FALSE
chr1	19161826	C	T	ENST00000375254	ENSG00000127481	UBR4	FALSE	FALSE
chr1	19161827	C	T	ENST00000375254	ENSG00000127481	UBR4	TRUE	TRUE
chr1	19161834	G	A	ENST00000375254	ENSG00000127481	UBR4	TRUE	TRUE
chr1	19161846	C	A	ENST00000375254	ENSG00000127481	UBR4	TRUE	TRUE
chr1	19161849	T	A	ENST00000375254	ENSG00000127481	UBR4	TRUE	TRUE
chr1	19161852	G	A	ENST00000375254	ENSG00000127481	UBR4	TRUE	TRUE
chr1	19161868	G	T	ENST00000375254	ENSG00000127481	UBR4	TRUE	TRUE
chr1	19161876	T	A	ENST00000375254	ENSG00000127481	UBR4	TRUE	TRUE
chr1	19161880	G	T	ENST00000375254	ENSG00000127481	UBR4	TRUE	TRUE
chr1	19161894	C	A	ENST00000375254	ENSG00000127481	UBR4	TRUE	TRUE
chr1	19161898	C	A	ENST00000375254	ENSG00000127481	UBR4	FALSE	FALSE
chr1	19161898	C	G	ENST00000375254	ENSG00000127481	UBR4	FALSE	FALSE
chr1	19161898	C	T	ENST00000375254	ENSG00000127481	UBR4	FALSE	FALSE
chr1	19161899	T	A	ENST00000375254	ENSG00000127481	UBR4	FALSE	FALSE
chr1	19161899	T	C	ENST00000375254	ENSG00000127481	UBR4	FALSE	FALSE
chr1	19161899	T	G	ENST00000375254	ENSG00000127481	UBR4	FALSE	FALSE
chr1	19162418	A	C	ENST00000375254	ENSG00000127481	UBR4	TRUE	FALSE
chr1	19162418	A	G	ENST00000375254	ENSG00000127481	UBR4	TRUE	FALSE
chr1	19162418	A	T	ENST00000375254	ENSG00000127481	UBR4	TRUE	FALSE
chr1	19162419	C	A	ENST00000375254	ENSG00000127481	UBR4	TRUE	FALSE
chr1	19162419	C	G	ENST00000375254	ENSG00000127481	UBR4	TRUE	FALSE
chr1	19162419	C	T	ENST00000375254	ENSG00000127481	UBR4	TRUE	FALSE
chr1	19162421	G	C	ENST00000375254	ENSG00000127481	UBR4	TRUE	TRUE
chr1	19162421	G	T	ENST00000375254	ENSG00000127481	UBR4	TRUE	TRUE
chr1	19162428	C	A	ENST00000375254	ENSG00000127481	UBR4	TRUE	TRUE
chr1	19162434	G	A	ENST00000375254	ENSG00000127481	UBR4	TRUE	TRUE
chr1	19162443	C	A	ENST00000375254	ENSG00000127481	UBR4	TRUE	TRUE
chr1	19162446	C	A	ENST00000375254	ENSG00000127481	UBR4	TRUE	TRUE
chr1	19162449	C	A	ENST00000375254	ENSG00000127481	UBR4	TRUE	TRUE
chr1	19162457	A	T	ENST00000375254	ENSG00000127481	UBR4	TRUE	TRUE
chr1	19162461	C	A	ENST00000375254	ENSG00000127481	UBR4	TRUE	TRUE
chr1	19162464	C	A	ENST00000375254	ENSG00000127481	UBR4	TRUE	TRUE
chr1	19162468	C	T	ENST00000375254	ENSG00000127481	UBR4	TRUE	TRUE
chr1	19162469	C	T	ENST00000375254	ENSG00000127481	UBR4	TRUE	TRUE
chr1	19162475	G	C	ENST00000375254	ENSG00000127481	UBR4	TRUE	TRUE
chr1	19162475	G	T	ENST00000375254	ENSG00000127481	UBR4	TRUE	TRUE
chr1	19162485	C	A	ENST00000375254	ENSG00000127481	UBR4	TRUE	TRUE
chr1	19162497	C	A	ENST00000375254	ENSG00000127481	UBR4	TRUE	TRUE
chr1	19162500	C	A	ENST00000375254	ENSG00000127481	UBR4	TRUE	TRUE
chr1	19162511	G	C	ENST00000375254	ENSG00000127481	UBR4	TRUE	TRUE
chr1	19162511	G	T	ENST00000375254	ENSG00000127481	UBR4	TRUE	TRUE
chr1	19162530	G	A	ENST00000375254	ENSG00000127481	UBR4	TRUE	TRUE
chr1	19162542	G	A	ENST00000375254	ENSG00000127481	UBR4	TRUE	TRUE
chr1	19162568	A	T	ENST00000375254	ENSG00000127481	UBR4	TRUE	TRUE
chr1	19162570	G	C	ENST00000375254	ENSG00000127481	UBR4	TRUE	TRUE
chr1	19162570	G	T	ENST00000375254	ENSG00000127481	UBR4	TRUE	TRUE
chr1	19162585	G	T	ENST00000375254	ENSG00000127481	UBR4	TRUE	TRUE
chr1	19162591	G	T	ENST00000375254	ENSG00000127481	UBR4	TRUE	TRUE
chr1	19162596	C	A	ENST00000375254	ENSG00000127481	UBR4	TRUE	TRUE
chr1	19162598	A	T	ENST00000375254	ENSG00000127481	UBR4	TRUE	TRUE
chr1	19162612	C	A	ENST00000375254	ENSG00000127481	UBR4	TRUE	FALSE
chr1	19162612	C	G	ENST00000375254	ENSG00000127481	UBR4	TRUE	FALSE
chr1	19162612	C	T	ENST00000375254	ENSG00000127481	UBR4	TRUE	FALSE
chr1	19162613	T	A	ENST00000375254	ENSG00000127481	UBR4	TRUE	FALSE
chr1	19162613	T	C	ENST00000375254	ENSG00000127481	UBR4	TRUE	FALSE
chr1	19162613	T	G	ENST00000375254	ENSG00000127481	UBR4	TRUE	FALSE
chr1	19163762	A	C	ENST00000375254	ENSG00000127481	UBR4	TRUE	FALSE
chr1	19163762	A	G	ENST00000375254	ENSG00000127481	UBR4	TRUE	FALSE
chr1	19163762	A	T	ENST00000375254	ENSG00000127481	UBR4	TRUE	FALSE
chr1	19163763	C	A	ENST00000375254	ENSG00000127481	UBR4	TRUE	FALSE
chr1	19163763	C	G	ENST00000375254	ENSG00000127481	UBR4	TRUE	FALSE
chr1	19163763	C	T	ENST00000375254	ENSG00000127481	UBR4	TRUE	FALSE
chr1	19163766	T	A	ENST00000375254	ENSG00000127481	UBR4	TRUE	TRUE
chr1	19163769	C	A	ENST00000375254	ENSG00000127481	UBR4	TRUE	TRUE
chr1	19163793	T	A	ENST00000375254	ENSG00000127481	UBR4	TRUE	TRUE
chr1	19163796	C	A	ENST00000375254	ENSG00000127481	UBR4	TRUE	TRUE
chr1	19163808	T	A	ENST00000375254	ENSG00000127481	UBR4	TRUE	TRUE
chr1	19163811	G	A	ENST00000375254	ENSG00000127481	UBR4	TRUE	TRUE
chr1	19163813	G	C	ENST00000375254	ENSG00000127481	UBR4	TRUE	TRUE
chr1	19163813	G	T	ENST00000375254	ENSG00000127481	UBR4	TRUE	TRUE
chr1	19163818	G	C	ENST00000375254	ENSG00000127481	UBR4	TRUE	TRUE
chr1	19163818	G	T	ENST00000375254	ENSG00000127481	UBR4	TRUE	TRUE
chr1	19163823	T	A	ENST00000375254	ENSG00000127481	UBR4	TRUE	TRUE
chr1	19163826	T	A	ENST00000375254	ENSG00000127481	UBR4	TRUE	TRUE
chr1	19163827	G	T	ENST00000375254	ENSG00000127481	UBR4	TRUE	TRUE
chr1	19163828	C	A	ENST00000375254	ENSG00000127481	UBR4	TRUE	FALSE
chr1	19163828	C	G	ENST00000375254	ENSG00000127481	UBR4	TRUE	FALSE
chr1	19163828	C	T	ENST00000375254	ENSG00000127481	UBR4	TRUE	FALSE
chr1	19163829	T	A	ENST00000375254	ENSG00000127481	UBR4	TRUE	FALSE
chr1	19163829	T	C	ENST00000375254	ENSG00000127481	UBR4	TRUE	FALSE
chr1	19163829	T	G	ENST00000375254	ENSG00000127481	UBR4	TRUE	FALSE
chr1	19164251	A	C	ENST00000375254	ENSG00000127481	UBR4	TRUE	FALSE
chr1	19164251	A	G	ENST00000375254	ENSG00000127481	UBR4	TRUE	FALSE
chr1	19164251	A	T	ENST00000375254	ENSG00000127481	UBR4	TRUE	FALSE
chr1	19164252	C	A	ENST00000375254	ENSG00000127481	UBR4	TRUE	FALSE
chr1	19164252	C	G	ENST00000375254	ENSG00000127481	UBR4	TRUE	FALSE
chr1	19164252	C	T	ENST00000375254	ENSG00000127481	UBR4	TRUE	FALSE
chr1	19164257	T	A	ENST00000375254	ENSG00000127481	UBR4	TRUE	TRUE
chr1	19164264	C	T	ENST00000375254	ENSG00000127481	UBR4	TRUE	TRUE
chr1	19164265	C	T	ENST00000375254	ENSG00000127481	UBR4	TRUE	TRUE
chr1	19164290	G	A	ENST00000375254	ENSG00000127481	UBR4	TRUE	TRUE
chr1	19164308	G	A	ENST00000375254	ENSG00000127481	UBR4	TRUE	TRUE
chr1	19164347	C	A	ENST00000375254	ENSG00000127481	UBR4	TRUE	TRUE
chr1	19164383	C	A	ENST00000375254	ENSG00000127481	UBR4	TRUE	TRUE
chr1	19164420	A	T	ENST00000375254	ENSG00000127481	UBR4	TRUE	TRUE
chr1	19164431	C	A	ENST00000375254	ENSG00000127481	UBR4	TRUE	TRUE
chr1	19164440	G	A	ENST00000375254	ENSG00000127481	UBR4	TRUE	TRUE
chr1	19164442	C	A	ENST00000375254	ENSG00000127481	UBR4	TRUE	FALSE
chr1	19164442	C	G	ENST00000375254	ENSG00000127481	UBR4	TRUE	FALSE
chr1	19164442	C	T	ENST00000375254	ENSG00000127481	UBR4	TRUE	FALSE
chr1	19164443	T	A	ENST00000375254	ENSG00000127481	UBR4	TRUE	FALSE
chr1	19164443	T	C	ENST00000375254	ENSG00000127481	UBR4	TRUE	FALSE
chr1	19164443	T	G	ENST00000375254	ENSG00000127481	UBR4	TRUE	FALSE
chr1	19164797	A	C	ENST00000375254	ENSG00000127481	UBR4	TRUE	FALSE
chr1	19164797	A	G	ENST00000375254	ENSG00000127481	UBR4	TRUE	FALSE
chr1	19164797	A	T	ENST00000375254	ENSG00000127481	UBR4	TRUE	FALSE
chr1	19164798	C	A	ENST00000375254	ENSG00000127481	UBR4	TRUE	FALSE
chr1	19164798	C	G	ENST00000375254	ENSG00000127481	UBR4	TRUE	FALSE
chr1	19164798	C	T	ENST00000375254	ENSG00000127481	UBR4	TRUE	FALSE
chr1	19164806	C	A	ENST00000375254	ENSG00000127481	UBR4	TRUE	TRUE
chr1	19164816	G	C	ENST00000375254	ENSG00000127481	UBR4	TRUE	TRUE
chr1	19164816	G	T	ENST00000375254	ENSG00000127481	UBR4	TRUE	TRUE
chr1	19164829	A	C	ENST00000375254	ENSG00000127481	UBR4	TRUE	TRUE
chr1	19164829	A	T	ENST00000375254	ENSG00000127481	UBR4	TRUE	TRUE
chr1	19164833	G	A	ENST00000375254	ENSG00000127481	UBR4	TRUE	TRUE
chr1	19164842	G	A	ENST00000375254	ENSG00000127481	UBR4	TRUE	TRUE
chr1	19164851	C	A	ENST00000375254	ENSG00000127481	UBR4	TRUE	TRUE
chr1	19164854	G	A	ENST00000375254	ENSG00000127481	UBR4	TRUE	TRUE
chr1	19164869	G	A	ENST00000375254	ENSG00000127481	UBR4	TRUE	TRUE
chr1	19164881	T	A	ENST00000375254	ENSG00000127481	UBR4	TRUE	TRUE
chr1	19164889	G	T	ENST00000375254	ENSG00000127481	UBR4	TRUE	TRUE
chr1	19164909	C	T	ENST00000375254	ENSG00000127481	UBR4	TRUE	TRUE
chr1	19164910	C	T	ENST00000375254	ENSG00000127481	UBR4	TRUE	TRUE
chr1	19164917	G	A	ENST00000375254	ENSG00000127481	UBR4	TRUE	TRUE
chr1	19164932	C	A	ENST00000375254	ENSG00000127481	UBR4	TRUE	TRUE
chr1	19164936	A	T	ENST00000375254	ENSG00000127481	UBR4	TRUE	TRUE
chr1	19164947	G	A	ENST00000375254	ENSG00000127481	UBR4	TRUE	TRUE
chr1	19164960	A	T	ENST00000375254	ENSG00000127481	UBR4	TRUE	TRUE
chr1	19164970	A	T	ENST00000375254	ENSG00000127481	UBR4	TRUE	TRUE
chr1	19164992	T	A	ENST00000375254	ENSG00000127481	UBR4	TRUE	TRUE
chr1	19164995	C	A	ENST00000375254	ENSG00000127481	UBR4	TRUE	TRUE
chr1	19164998	C	A	ENST00000375254	ENSG00000127481	UBR4	TRUE	FALSE
chr1	19164998	C	G	ENST00000375254	ENSG00000127481	UBR4	TRUE	FALSE
chr1	19164998	C	T	ENST00000375254	ENSG00000127481	UBR4	TRUE	FALSE
chr1	19164999	T	A	ENST00000375254	ENSG00000127481	UBR4	TRUE	FALSE
chr1	19164999	T	C	ENST00000375254	ENSG00000127481	UBR4	TRUE	FALSE
chr1	19164999	T	G	ENST00000375254	ENSG00000127481	UBR4	TRUE	FALSE
chr1	19165247	A	C	ENST00000375254	ENSG00000127481	UBR4	TRUE	FALSE
chr1	19165247	A	G	ENST00000375254	ENSG00000127481	UBR4	TRUE	FALSE
chr1	19165247	A	T	ENST00000375254	ENSG00000127481	UBR4	TRUE	FALSE
chr1	19165248	C	A	ENST00000375254	ENSG00000127481	UBR4	TRUE	FALSE
chr1	19165248	C	G	ENST00000375254	ENSG00000127481	UBR4	TRUE	FALSE
chr1	19165248	C	T	ENST00000375254	ENSG00000127481	UBR4	TRUE	FALSE
chr1	19165255	G	A	ENST00000375254	ENSG00000127481	UBR4	TRUE	TRUE
chr1	19165264	T	A	ENST00000375254	ENSG00000127481	UBR4	TRUE	TRUE
chr1	19165276	T	A	ENST00000375254	ENSG00000127481	UBR4	TRUE	TRUE
chr1	19165278	A	T	ENST00000375254	ENSG00000127481	UBR4	TRUE	TRUE
chr1	19165285	G	A	ENST00000375254	ENSG00000127481	UBR4	TRUE	TRUE
chr1	19165289	A	T	ENST00000375254	ENSG00000127481	UBR4	TRUE	TRUE
chr1	19165297	T	A	ENST00000375254	ENSG00000127481	UBR4	TRUE	TRUE
chr1	19165312	C	A	ENST00000375254	ENSG00000127481	UBR4	TRUE	TRUE
chr1	19165336	G	A	ENST00000375254	ENSG00000127481	UBR4	TRUE	TRUE
chr1	19165345	C	A	ENST00000375254	ENSG00000127481	UBR4	TRUE	TRUE
chr1	19165348	C	A	ENST00000375254	ENSG00000127481	UBR4	TRUE	TRUE
chr1	19165350	C	A	ENST00000375254	ENSG00000127481	UBR4	TRUE	FALSE
chr1	19165350	C	G	ENST00000375254	ENSG00000127481	UBR4	TRUE	FALSE
chr1	19165350	C	T	ENST00000375254	ENSG00000127481	UBR4	TRUE	FALSE
chr1	19165351	T	A	ENST00000375254	ENSG00000127481	UBR4	TRUE	FALSE
chr1	19165351	T	C	ENST00000375254	ENSG00000127481	UBR4	TRUE	FALSE
chr1	19165351	T	G	ENST00000375254	ENSG00000127481	UBR4	TRUE	FALSE
chr1	19165654	A	C	ENST00000375254	ENSG00000127481	UBR4	TRUE	FALSE
chr1	19165654	A	G	ENST00000375254	ENSG00000127481	UBR4	TRUE	FALSE
chr1	19165654	A	T	ENST00000375254	ENSG00000127481	UBR4	TRUE	FALSE
chr1	19165655	C	A	ENST00000375254	ENSG00000127481	UBR4	TRUE	FALSE
chr1	19165655	C	G	ENST00000375254	ENSG00000127481	UBR4	TRUE	FALSE
chr1	19165655	C	T	ENST00000375254	ENSG00000127481	UBR4	TRUE	FALSE
chr1	19165672	C	A	ENST00000375254	ENSG00000127481	UBR4	TRUE	TRUE
chr1	19165675	C	A	ENST00000375254	ENSG00000127481	UBR4	TRUE	TRUE
chr1	19165684	T	A	ENST00000375254	ENSG00000127481	UBR4	TRUE	TRUE
chr1	19165693	G	A	ENST00000375254	ENSG00000127481	UBR4	TRUE	TRUE
chr1	19165702	C	A	ENST00000375254	ENSG00000127481	UBR4	TRUE	TRUE
chr1	19165708	G	A	ENST00000375254	ENSG00000127481	UBR4	TRUE	TRUE
chr1	19165711	T	A	ENST00000375254	ENSG00000127481	UBR4	TRUE	TRUE
chr1	19165714	C	A	ENST00000375254	ENSG00000127481	UBR4	TRUE	TRUE
chr1	19165716	A	T	ENST00000375254	ENSG00000127481	UBR4	TRUE	TRUE
chr1	19165718	G	C	ENST00000375254	ENSG00000127481	UBR4	TRUE	TRUE
chr1	19165718	G	T	ENST00000375254	ENSG00000127481	UBR4	TRUE	TRUE
chr1	19165723	G	A	ENST00000375254	ENSG00000127481	UBR4	TRUE	TRUE
chr1	19165727	A	T	ENST00000375254	ENSG00000127481	UBR4	TRUE	TRUE
chr1	19165732	C	A	ENST00000375254	ENSG00000127481	UBR4	TRUE	TRUE
chr1	19165735	C	A	ENST00000375254	ENSG00000127481	UBR4	TRUE	TRUE
chr1	19165747	C	A	ENST00000375254	ENSG00000127481	UBR4	TRUE	TRUE
chr1	19165756	C	A	ENST00000375254	ENSG00000127481	UBR4	TRUE	TRUE
chr1	19165758	C	A	ENST00000375254	ENSG00000127481	UBR4	TRUE	FALSE
chr1	19165758	C	G	ENST00000375254	ENSG00000127481	UBR4	TRUE	FALSE
chr1	19165758	C	T	ENST00000375254	ENSG00000127481	UBR4	TRUE	FALSE
chr1	19165759	T	A	ENST00000375254	ENSG00000127481	UBR4	TRUE	FALSE
chr1	19165759	T	C	ENST00000375254	ENSG00000127481	UBR4	TRUE	FALSE
chr1	19165759	T	G	ENST00000375254	ENSG00000127481	UBR4	TRUE	FALSE
chr1	19167020	A	C	ENST00000375254	ENSG00000127481	UBR4	TRUE	TRUE
chr1	19167020	A	G	ENST00000375254	ENSG00000127481	UBR4	TRUE	FALSE
chr1	19167020	A	T	ENST00000375254	ENSG00000127481	UBR4	TRUE	TRUE
chr1	19167021	C	A	ENST00000375254	ENSG00000127481	UBR4	TRUE	TRUE
chr1	19167021	C	G	ENST00000375254	ENSG00000127481	UBR4	TRUE	TRUE
chr1	19167021	C	T	ENST00000375254	ENSG00000127481	UBR4	TRUE	TRUE
chr1	19167054	G	C	ENST00000375254	ENSG00000127481	UBR4	TRUE	TRUE
chr1	19167054	G	T	ENST00000375254	ENSG00000127481	UBR4	TRUE	TRUE
chr1	19167057	A	T	ENST00000375254	ENSG00000127481	UBR4	TRUE	TRUE
chr1	19167074	T	A	ENST00000375254	ENSG00000127481	UBR4	TRUE	TRUE
chr1	19167077	C	A	ENST00000375254	ENSG00000127481	UBR4	TRUE	TRUE
chr1	19167078	A	C	ENST00000375254	ENSG00000127481	UBR4	TRUE	TRUE
chr1	19167078	A	T	ENST00000375254	ENSG00000127481	UBR4	TRUE	TRUE
chr1	19167091	A	T	ENST00000375254	ENSG00000127481	UBR4	TRUE	TRUE
chr1	19167098	C	A	ENST00000375254	ENSG00000127481	UBR4	TRUE	TRUE
chr1	19167107	C	A	ENST00000375254	ENSG00000127481	UBR4	TRUE	TRUE
chr1	19167118	A	T	ENST00000375254	ENSG00000127481	UBR4	TRUE	TRUE
chr1	19167128	C	A	ENST00000375254	ENSG00000127481	UBR4	TRUE	TRUE
chr1	19167149	C	A	ENST00000375254	ENSG00000127481	UBR4	TRUE	TRUE
chr1	19167161	C	A	ENST00000375254	ENSG00000127481	UBR4	TRUE	TRUE
chr1	19167169	G	C	ENST00000375254	ENSG00000127481	UBR4	TRUE	TRUE
chr1	19167169	G	T	ENST00000375254	ENSG00000127481	UBR4	TRUE	TRUE
chr1	19167173	C	A	ENST00000375254	ENSG00000127481	UBR4	TRUE	TRUE
chr1	19167175	A	T	ENST00000375254	ENSG00000127481	UBR4	TRUE	TRUE
chr1	19167206	G	A	ENST00000375254	ENSG00000127481	UBR4	TRUE	TRUE
chr1	19167221	C	A	ENST00000375254	ENSG00000127481	UBR4	TRUE	TRUE
chr1	19167226	G	C	ENST00000375254	ENSG00000127481	UBR4	TRUE	TRUE
chr1	19167226	G	T	ENST00000375254	ENSG00000127481	UBR4	TRUE	TRUE
chr1	19167228	C	T	ENST00000375254	ENSG00000127481	UBR4	TRUE	TRUE
chr1	19167229	C	T	ENST00000375254	ENSG00000127481	UBR4	TRUE	TRUE
chr1	19167232	C	A	ENST00000375254	ENSG00000127481	UBR4	TRUE	FALSE
chr1	19167232	C	G	ENST00000375254	ENSG00000127481	UBR4	TRUE	FALSE
chr1	19167232	C	T	ENST00000375254	ENSG00000127481	UBR4	TRUE	FALSE
chr1	19167233	T	A	ENST00000375254	ENSG00000127481	UBR4	TRUE	FALSE
chr1	19167233	T	C	ENST00000375254	ENSG00000127481	UBR4	TRUE	FALSE
chr1	19167233	T	G	ENST00000375254	ENSG00000127481	UBR4	TRUE	FALSE
chr1	19168025	A	C	ENST00000375254	ENSG00000127481	UBR4	TRUE	FALSE
chr1	19168025	A	G	ENST00000375254	ENSG00000127481	UBR4	TRUE	FALSE
chr1	19168025	A	T	ENST00000375254	ENSG00000127481	UBR4	TRUE	FALSE
chr1	19168026	C	A	ENST00000375254	ENSG00000127481	UBR4	TRUE	FALSE
chr1	19168026	C	G	ENST00000375254	ENSG00000127481	UBR4	TRUE	FALSE
chr1	19168026	C	T	ENST00000375254	ENSG00000127481	UBR4	TRUE	FALSE
chr1	19168040	C	A	ENST00000375254	ENSG00000127481	UBR4	TRUE	TRUE
chr1	19168045	A	T	ENST00000375254	ENSG00000127481	UBR4	TRUE	TRUE
chr1	19168057	G	C	ENST00000375254	ENSG00000127481	UBR4	TRUE	TRUE
chr1	19168057	G	T	ENST00000375254	ENSG00000127481	UBR4	TRUE	TRUE
chr1	19168073	T	A	ENST00000375254	ENSG00000127481	UBR4	TRUE	TRUE
chr1	19168100	G	A	ENST00000375254	ENSG00000127481	UBR4	TRUE	TRUE
chr1	19168104	A	T	ENST00000375254	ENSG00000127481	UBR4	TRUE	TRUE
chr1	19168130	G	A	ENST00000375254	ENSG00000127481	UBR4	TRUE	TRUE
chr1	19168143	A	C	ENST00000375254	ENSG00000127481	UBR4
chr1	19168143	A	T	ENST00000375254	ENSG00000127481	UBR4	TRUE	TRUE
chr1	19168151	C	A	ENST00000375254	ENSG00000127481	UBR4	TRUE	TRUE
chr1	19168153	G	C	ENST00000375254	ENSG00000127481	UBR4	TRUE	TRUE
chr1	19168153	G	T	ENST00000375254	ENSG00000127481	UBR4	TRUE	TRUE
chr1	19168185	C	A	ENST00000375254	ENSG00000127481	UBR4	TRUE	FALSE
chr1	19168185	C	G	ENST00000375254	ENSG00000127481	UBR4	TRUE	FALSE
chr1	19168185	C	T	ENST00000375254	ENSG00000127481	UBR4	TRUE	FALSE
chr1	19168186	T	A	ENST00000375254	ENSG00000127481	UBR4	TRUE	FALSE
chr1	19168186	T	C	ENST00000375254	ENSG00000127481	UBR4	TRUE	FALSE
chr1	19168186	T	G	ENST00000375254	ENSG00000127481	UBR4	TRUE	FALSE
chr1	19169433	A	C	ENST00000375254	ENSG00000127481	UBR4	TRUE	FALSE
chr1	19169433	A	G	ENST00000375254	ENSG00000127481	UBR4	TRUE	FALSE
chr1	19169433	A	T	ENST00000375254	ENSG00000127481	UBR4	TRUE	FALSE
chr1	19169434	C	A	ENST00000375254	ENSG00000127481	UBR4	TRUE	FALSE
chr1	19169434	C	G	ENST00000375254	ENSG00000127481	UBR4	TRUE	FALSE
chr1	19169434	C	T	ENST00000375254	ENSG00000127481	UBR4	TRUE	FALSE
chr1	19169435	C	T	ENST00000375254	ENSG00000127481	UBR4	TRUE	TRUE
chr1	19169436	C	T	ENST00000375254	ENSG00000127481	UBR4	TRUE	TRUE
chr1	19169443	C	A	ENST00000375254	ENSG00000127481	UBR4	TRUE	TRUE
chr1	19169458	C	A	ENST00000375254	ENSG00000127481	UBR4	TRUE	TRUE
chr1	19169477	C	T	ENST00000375254	ENSG00000127481	UBR4	TRUE	TRUE
chr1	19169478	C	T	ENST00000375254	ENSG00000127481	UBR4	TRUE	TRUE
chr1	19169485	C	A	ENST00000375254	ENSG00000127481	UBR4	TRUE	TRUE
chr1	19169486	A	T	ENST00000375254	ENSG00000127481	UBR4	TRUE	TRUE
chr1	19169497	G	A	ENST00000375254	ENSG00000127481	UBR4	TRUE	TRUE
chr1	19169502	G	C	ENST00000375254	ENSG00000127481	UBR4	TRUE	TRUE
chr1	19169502	G	T	ENST00000375254	ENSG00000127481	UBR4	TRUE	TRUE
chr1	19169505	G	T	ENST00000375254	ENSG00000127481	UBR4	TRUE	TRUE
chr1	19169511	A	T	ENST00000375254	ENSG00000127481	UBR4	TRUE	TRUE
chr1	19169518	G	A	ENST00000375254	ENSG00000127481	UBR4	TRUE	TRUE
chr1	19169533	C	A	ENST00000375254	ENSG00000127481	UBR4	TRUE	FALSE
chr1	19169533	C	G	ENST00000375254	ENSG00000127481	UBR4	TRUE	FALSE
chr1	19169533	C	T	ENST00000375254	ENSG00000127481	UBR4	TRUE	FALSE
chr1	19169534	T	A	ENST00000375254	ENSG00000127481	UBR4	TRUE	FALSE
chr1	19169534	T	C	ENST00000375254	ENSG00000127481	UBR4	TRUE	FALSE
chr1	19169534	T	G	ENST00000375254	ENSG00000127481	UBR4	TRUE	FALSE
chr1	19170760	A	C	ENST00000375254	ENSG00000127481	UBR4	TRUE	FALSE
chr1	19170760	A	G	ENST00000375254	ENSG00000127481	UBR4	TRUE	FALSE
chr1	19170760	A	T	ENST00000375254	ENSG00000127481	UBR4	TRUE	FALSE
chr1	19170761	C	A	ENST00000375254	ENSG00000127481	UBR4	TRUE	FALSE
chr1	19170761	C	G	ENST00000375254	ENSG00000127481	UBR4	TRUE	FALSE
chr1	19170761	C	T	ENST00000375254	ENSG00000127481	UBR4	TRUE	FALSE
chr1	19170777	T	A	ENST00000375254	ENSG00000127481	UBR4	TRUE	TRUE
chr1	19170778	G	T	ENST00000375254	ENSG00000127481	UBR4	TRUE	TRUE
chr1	19170800	A	T	ENST00000375254	ENSG00000127481	UBR4	TRUE	TRUE
chr1	19170819	G	A	ENST00000375254	ENSG00000127481	UBR4	TRUE	TRUE
chr1	19170825	T	A	ENST00000375254	ENSG00000127481	UBR4	TRUE	TRUE
chr1	19170828	C	A	ENST00000375254	ENSG00000127481	UBR4	TRUE	TRUE
chr1	19170831	T	A	ENST00000375254	ENSG00000127481	UBR4	TRUE	TRUE
chr1	19170840	T	A	ENST00000375254	ENSG00000127481	UBR4	TRUE	TRUE
chr1	19170843	C	A	ENST00000375254	ENSG00000127481	UBR4	TRUE	TRUE
chr1	19170852	C	A	ENST00000375254	ENSG00000127481	UBR4	TRUE	TRUE
chr1	19170855	C	A	ENST00000375254	ENSG00000127481	UBR4	TRUE	TRUE
chr1	19170858	C	A	ENST00000375254	ENSG00000127481	UBR4	TRUE	TRUE
chr1	19170870	G	A	ENST00000375254	ENSG00000127481	UBR4	TRUE	TRUE
chr1	19170875	A	T	ENST00000375254	ENSG00000127481	UBR4	TRUE	TRUE
chr1	19170877	A	C	ENST00000375254	ENSG00000127481	UBR4	TRUE	TRUE
chr1	19170877	A	T	ENST00000375254	ENSG00000127481	UBR4	TRUE	TRUE
chr1	19170884	C	A	ENST00000375254	ENSG00000127481	UBR4	TRUE	FALSE
chr1	19170884	C	G	ENST00000375254	ENSG00000127481	UBR4	TRUE	FALSE
chr1	19170884	C	T	ENST00000375254	ENSG00000127481	UBR4	TRUE	FALSE
chr1	19170885	T	A	ENST00000375254	ENSG00000127481	UBR4	TRUE	FALSE
chr1	19170885	T	C	ENST00000375254	ENSG00000127481	UBR4	TRUE	FALSE
chr1	19170885	T	G	ENST00000375254	ENSG00000127481	UBR4	TRUE	FALSE
chr1	19172862	A	C	ENST00000375254	ENSG00000127481	UBR4	TRUE	FALSE
chr1	19172862	A	G	ENST00000375254	ENSG00000127481	UBR4	TRUE	FALSE
chr1	19172862	A	T	ENST00000375254	ENSG00000127481	UBR4	TRUE	FALSE
chr1	19172863	C	A	ENST00000375254	ENSG00000127481	UBR4	TRUE	FALSE
chr1	19172863	C	G	ENST00000375254	ENSG00000127481	UBR4	TRUE	FALSE
chr1	19172863	C	T	ENST00000375254	ENSG00000127481	UBR4	TRUE	FALSE
chr1	19172865	T	A	ENST00000375254	ENSG00000127481	UBR4	TRUE	TRUE
chr1	19172873	G	T	ENST00000375254	ENSG00000127481	UBR4	TRUE	TRUE
chr1	19172878	A	C	ENST00000375254	ENSG00000127481	UBR4	TRUE	TRUE
chr1	19172878	A	T	ENST00000375254	ENSG00000127481	UBR4	TRUE	TRUE
chr1	19172895	G	A	ENST00000375254	ENSG00000127481	UBR4	TRUE	TRUE
chr1	19172919	T	A	ENST00000375254	ENSG00000127481	UBR4	TRUE	TRUE
chr1	19172928	C	A	ENST00000375254	ENSG00000127481	UBR4	TRUE	TRUE
chr1	19172933	G	T	ENST00000375254	ENSG00000127481	UBR4	TRUE	TRUE
chr1	19172937	T	A	ENST00000375254	ENSG00000127481	UBR4	TRUE	TRUE
chr1	19172952	C	A	ENST00000375254	ENSG00000127481	UBR4	TRUE	TRUE
chr1	19172964	T	A	ENST00000375254	ENSG00000127481	UBR4	TRUE	TRUE
chr1	19172976	C	A	ENST00000375254	ENSG00000127481	UBR4	TRUE	TRUE
chr1	19172981	A	T	ENST00000375254	ENSG00000127481	UBR4	TRUE	TRUE
chr1	19172991	G	A	ENST00000375254	ENSG00000127481	UBR4	TRUE	TRUE
chr1	19172997	T	A	ENST00000375254	ENSG00000127481	UBR4	TRUE	TRUE
chr1	19172999	G	C	ENST00000375254	ENSG00000127481	UBR4	TRUE	TRUE
chr1	19172999	G	T	ENST00000375254	ENSG00000127481	UBR4	TRUE	TRUE
chr1	19173019	G	C	ENST00000375254	ENSG00000127481	UBR4	TRUE	TRUE
chr1	19173019	G	T	ENST00000375254	ENSG00000127481	UBR4	TRUE	TRUE
chr1	19173030	G	A	ENST00000375254	ENSG00000127481	UBR4	TRUE	TRUE
chr1	19173045	C	A	ENST00000375254	ENSG00000127481	UBR4	TRUE	TRUE
chr1	19173054	G	A	ENST00000375254	ENSG00000127481	UBR4	TRUE	TRUE
chr1	19173056	A	T	ENST00000375254	ENSG00000127481	UBR4	TRUE	TRUE
chr1	19173067	A	T	ENST00000375254	ENSG00000127481	UBR4	TRUE	TRUE
chr1	19173079	A	T	ENST00000375254	ENSG00000127481	UBR4	TRUE	TRUE
chr1	19173089	G	C	ENST00000375254	ENSG00000127481	UBR4	TRUE	TRUE
chr1	19173089	G	T	ENST00000375254	ENSG00000127481	UBR4	TRUE	TRUE
chr1	19173094	C	A	ENST00000375254	ENSG00000127481	UBR4	TRUE	FALSE
chr1	19173094	C	G	ENST00000375254	ENSG00000127481	UBR4	TRUE	FALSE
chr1	19173094	C	T	ENST00000375254	ENSG00000127481	UBR4	TRUE	FALSE
chr1	19173095	T	A	ENST00000375254	ENSG00000127481	UBR4	TRUE	FALSE
chr1	19173095	T	C	ENST00000375254	ENSG00000127481	UBR4	TRUE	FALSE
chr1	19173095	T	G	ENST00000375254	ENSG00000127481	UBR4	TRUE	FALSE
chr1	19173179	A	C	ENST00000375254	ENSG00000127481	UBR4	TRUE	FALSE
chr1	19173179	A	G	ENST00000375254	ENSG00000127481	UBR4	FALSE	FALSE
chr1	19173179	A	T	ENST00000375254	ENSG00000127481	UBR4	TRUE	FALSE
chr1	19173180	C	A	ENST00000375254	ENSG00000127481	UBR4	TRUE	FALSE
chr1	19173180	C	G	ENST00000375254	ENSG00000127481	UBR4	TRUE	FALSE
chr1	19173180	C	T	ENST00000375254	ENSG00000127481	UBR4	TRUE	FALSE
chr1	19173183	G	A	ENST00000375254	ENSG00000127481	UBR4	TRUE	TRUE
chr1	19173186	G	A	ENST00000375254	ENSG00000127481	UBR4	TRUE	TRUE
chr1	19173193	G	C	ENST00000375254	ENSG00000127481	UBR4	TRUE	TRUE
chr1	19173193	G	T	ENST00000375254	ENSG00000127481	UBR4	TRUE	TRUE
chr1	19173198	C	A	ENST00000375254	ENSG00000127481	UBR4	TRUE	TRUE
chr1	19173201	C	A	ENST00000375254	ENSG00000127481	UBR4	TRUE	TRUE
chr1	19173210	C	A	ENST00000375254	ENSG00000127481	UBR4	TRUE	TRUE
chr1	19173217	A	C	ENST00000375254	ENSG00000127481	UBR4	TRUE	TRUE
chr1	19173217	A	T	ENST00000375254	ENSG00000127481	UBR4	TRUE	TRUE
chr1	19173222	T	A	ENST00000375254	ENSG00000127481	UBR4	TRUE	TRUE
chr1	19173227	G	C	ENST00000375254	ENSG00000127481	UBR4	TRUE	TRUE
chr1	19173227	G	T	ENST00000375254	ENSG00000127481	UBR4	TRUE	TRUE
chr1	19173232	A	T	ENST00000375254	ENSG00000127481	UBR4	TRUE	TRUE
chr1	19173237	T	A	ENST00000375254	ENSG00000127481	UBR4	TRUE	TRUE
chr1	19173255	C	A	ENST00000375254	ENSG00000127481	UBR4	TRUE	TRUE
chr1	19173263	G	T	ENST00000375254	ENSG00000127481	UBR4	TRUE	TRUE
chr1	19173276	C	A	ENST00000375254	ENSG00000127481	UBR4	TRUE	TRUE
chr1	19173282	T	A	ENST00000375254	ENSG00000127481	UBR4	TRUE	TRUE
chr1	19173288	C	A	ENST00000375254	ENSG00000127481	UBR4	TRUE	TRUE
chr1	19173291	G	A	ENST00000375254	ENSG00000127481	UBR4	TRUE	TRUE
chr1	19173294	T	A	ENST00000375254	ENSG00000127481	UBR4	TRUE	TRUE
chr1	19173307	C	A	ENST00000375254	ENSG00000127481	UBR4	TRUE	FALSE
chr1	19173307	C	G	ENST00000375254	ENSG00000127481	UBR4	TRUE	FALSE
chr1	19173307	C	T	ENST00000375254	ENSG00000127481	UBR4	TRUE	FALSE
chr1	19173308	T	A	ENST00000375254	ENSG00000127481	UBR4	TRUE	FALSE
chr1	19173308	T	C	ENST00000375254	ENSG00000127481	UBR4	TRUE	FALSE
chr1	19173308	T	G	ENST00000375254	ENSG00000127481	UBR4	TRUE	FALSE
chr1	19173437	A	C	ENST00000375254	ENSG00000127481	UBR4	TRUE	FALSE
chr1	19173437	A	G	ENST00000375254	ENSG00000127481	UBR4	TRUE	FALSE
chr1	19173437	A	T	ENST00000375254	ENSG00000127481	UBR4	TRUE	FALSE
chr1	19173438	C	A	ENST00000375254	ENSG00000127481	UBR4	TRUE	FALSE
chr1	19173438	C	G	ENST00000375254	ENSG00000127481	UBR4	TRUE	FALSE
chr1	19173438	C	T	ENST00000375254	ENSG00000127481	UBR4	TRUE	FALSE
chr1	19173441	T	A	ENST00000375254	ENSG00000127481	UBR4	TRUE	TRUE
chr1	19173445	C	T	ENST00000375254	ENSG00000127481	UBR4	TRUE	TRUE
chr1	19173446	C	T	ENST00000375254	ENSG00000127481	UBR4	TRUE	TRUE
chr1	19173454	A	C	ENST00000375254	ENSG00000127481	UBR4	TRUE	TRUE
chr1	19173454	A	T	ENST00000375254	ENSG00000127481	UBR4	TRUE	TRUE
chr1	19173481	C	T	ENST00000375254	ENSG00000127481	UBR4	TRUE	TRUE
chr1	19173482	C	T	ENST00000375254	ENSG00000127481	UBR4	TRUE	TRUE
chr1	19173486	G	A	ENST00000375254	ENSG00000127481	UBR4	TRUE	TRUE
chr1	19173497	A	T	ENST00000375254	ENSG00000127481	UBR4	TRUE	TRUE
chr1	19173505	A	T	ENST00000375254	ENSG00000127481	UBR4	TRUE	TRUE
chr1	19173510	C	A	ENST00000375254	ENSG00000127481	UBR4	TRUE	TRUE
chr1	19173519	C	A	ENST00000375254	ENSG00000127481	UBR4	TRUE	TRUE
chr1	19173524	G	C	ENST00000375254	ENSG00000127481	UBR4	TRUE	TRUE
chr1	19173524	G	T	ENST00000375254	ENSG00000127481	UBR4	TRUE	TRUE
chr1	19173540	G	A	ENST00000375254	ENSG00000127481	UBR4	TRUE	TRUE
chr1	19173547	G	C	ENST00000375254	ENSG00000127481	UBR4	TRUE	TRUE
chr1	19173547	G	T	ENST00000375254	ENSG00000127481	UBR4	TRUE	TRUE
chr1	19173555	T	A	ENST00000375254	ENSG00000127481	UBR4	TRUE	TRUE
chr1	19173557	G	C	ENST00000375254	ENSG00000127481	UBR4	TRUE	TRUE
chr1	19173557	G	T	ENST00000375254	ENSG00000127481	UBR4	TRUE	TRUE
chr1	19173566	A	C	ENST00000375254	ENSG00000127481	UBR4	TRUE	TRUE
chr1	19173566	A	T	ENST00000375254	ENSG00000127481	UBR4	TRUE	TRUE
chr1	19173573	C	A	ENST00000375254	ENSG00000127481	UBR4	TRUE	TRUE
chr1	19173583	C	T	ENST00000375254	ENSG00000127481	UBR4	TRUE	TRUE
chr1	19173584	C	T	ENST00000375254	ENSG00000127481	UBR4	TRUE	TRUE
chr1	19173593	A	T	ENST00000375254	ENSG00000127481	UBR4	TRUE	TRUE
chr1	19173598	G	C	ENST00000375254	ENSG00000127481	UBR4	TRUE	TRUE
chr1	19173598	G	T	ENST00000375254	ENSG00000127481	UBR4	TRUE	TRUE
chr1	19173601	A	C	ENST00000375254	ENSG00000127481	UBR4	TRUE	TRUE
chr1	19173601	A	T	ENST00000375254	ENSG00000127481	UBR4	TRUE	TRUE
chr1	19173606	G	A	ENST00000375254	ENSG00000127481	UBR4	TRUE	TRUE
chr1	19173613	A	T	ENST00000375254	ENSG00000127481	UBR4	TRUE	TRUE
chr1	19173621	C	A	ENST00000375254	ENSG00000127481	UBR4	TRUE	TRUE
chr1	19173622	C	A	ENST00000375254	ENSG00000127481	UBR4	TRUE	FALSE
chr1	19173622	C	G	ENST00000375254	ENSG00000127481	UBR4	TRUE	FALSE
chr1	19173622	C	T	ENST00000375254	ENSG00000127481	UBR4	TRUE	FALSE
chr1	19173623	T	A	ENST00000375254	ENSG00000127481	UBR4	TRUE	FALSE
chr1	19173623	T	C	ENST00000375254	ENSG00000127481	UBR4	TRUE	FALSE
chr1	19173623	T	G	ENST00000375254	ENSG00000127481	UBR4	TRUE	FALSE
chr1	19174317	A	C	ENST00000375254	ENSG00000127481	UBR4	TRUE	FALSE
chr1	19174317	A	G	ENST00000375254	ENSG00000127481	UBR4	TRUE	FALSE
chr1	19174317	A	T	ENST00000375254	ENSG00000127481	UBR4	TRUE	FALSE
chr1	19174318	C	A	ENST00000375254	ENSG00000127481	UBR4	TRUE	FALSE
chr1	19174318	C	G	ENST00000375254	ENSG00000127481	UBR4	TRUE	FALSE
chr1	19174318	C	T	ENST00000375254	ENSG00000127481	UBR4	TRUE	FALSE
chr1	19174320	A	T	ENST00000375254	ENSG00000127481	UBR4	TRUE	TRUE
chr1	19174336	T	A	ENST00000375254	ENSG00000127481	UBR4	TRUE	TRUE
chr1	19174342	C	A	ENST00000375254	ENSG00000127481	UBR4	TRUE	TRUE
chr1	19174345	T	A	ENST00000375254	ENSG00000127481	UBR4	TRUE	TRUE
chr1	19174348	T	A	ENST00000375254	ENSG00000127481	UBR4	TRUE	TRUE
chr1	19174366	G	A	ENST00000375254	ENSG00000127481	UBR4	TRUE	TRUE
chr1	19174400	A	C	ENST00000375254	ENSG00000127481	UBR4	TRUE	TRUE
chr1	19174400	A	T	ENST00000375254	ENSG00000127481	UBR4	TRUE	TRUE
chr1	19174408	C	A	ENST00000375254	ENSG00000127481	UBR4	TRUE	TRUE
chr1	19174412	A	C	ENST00000375254	ENSG00000127481	UBR4	TRUE	TRUE
chr1	19174412	A	T	ENST00000375254	ENSG00000127481	UBR4	TRUE	TRUE
chr1	19174417	T	A	ENST00000375254	ENSG00000127481	UBR4	TRUE	TRUE
chr1	19174426	T	A	ENST00000375254	ENSG00000127481	UBR4	TRUE	TRUE
chr1	19174442	A	T	ENST00000375254	ENSG00000127481	UBR4	TRUE	TRUE
chr1	19174448	C	A	ENST00000375254	ENSG00000127481	UBR4	TRUE	FALSE
chr1	19174448	C	G	ENST00000375254	ENSG00000127481	UBR4	TRUE	FALSE
chr1	19174448	C	T	ENST00000375254	ENSG00000127481	UBR4	TRUE	FALSE
chr1	19174449	T	A	ENST00000375254	ENSG00000127481	UBR4	TRUE	FALSE
chr1	19174449	T	C	ENST00000375254	ENSG00000127481	UBR4	TRUE	FALSE
chr1	19174449	T	G	ENST00000375254	ENSG00000127481	UBR4	TRUE	FALSE
chr1	19174952	A	C	ENST00000375254	ENSG00000127481	UBR4	TRUE	FALSE
chr1	19174952	A	G	ENST00000375254	ENSG00000127481	UBR4	TRUE	FALSE
chr1	19174952	A	T	ENST00000375254	ENSG00000127481	UBR4	TRUE	FALSE
chr1	19174953	C	A	ENST00000375254	ENSG00000127481	UBR4	TRUE	FALSE
chr1	19174953	C	G	ENST00000375254	ENSG00000127481	UBR4	TRUE	FALSE
chr1	19174953	C	T	ENST00000375254	ENSG00000127481	UBR4	TRUE	FALSE
chr1	19174968	G	A	ENST00000375254	ENSG00000127481	UBR4	TRUE	TRUE
chr1	19174973	A	T	ENST00000375254	ENSG00000127481	UBR4	TRUE	TRUE
chr1	19174983	C	A	ENST00000375254	ENSG00000127481	UBR4	TRUE	TRUE
chr1	19174985	G	C	ENST00000375254	ENSG00000127481	UBR4	TRUE	TRUE
chr1	19174985	G	T	ENST00000375254	ENSG00000127481	UBR4	TRUE	TRUE
chr1	19174992	C	A	ENST00000375254	ENSG00000127481	UBR4	TRUE	TRUE
chr1	19175005	A	T	ENST00000375254	ENSG00000127481	UBR4	TRUE	TRUE
chr1	19175008	G	C	ENST00000375254	ENSG00000127481	UBR4	TRUE	TRUE
chr1	19175008	G	T	ENST00000375254	ENSG00000127481	UBR4	TRUE	TRUE
chr1	19175016	T	A	ENST00000375254	ENSG00000127481	UBR4	TRUE	TRUE
chr1	19175034	C	A	ENST00000375254	ENSG00000127481	UBR4	TRUE	FALSE
chr1	19175034	C	G	ENST00000375254	ENSG00000127481	UBR4	TRUE	FALSE
chr1	19175034	C	T	ENST00000375254	ENSG00000127481	UBR4	TRUE	FALSE
chr1	19175035	T	A	ENST00000375254	ENSG00000127481	UBR4	TRUE	FALSE
chr1	19175035	T	C	ENST00000375254	ENSG00000127481	UBR4	TRUE	FALSE
chr1	19175035	T	G	ENST00000375254	ENSG00000127481	UBR4	TRUE	FALSE
chr1	19176590	A	C	ENST00000375254	ENSG00000127481	UBR4	TRUE	FALSE
chr1	19176590	A	G	ENST00000375254	ENSG00000127481	UBR4	TRUE	FALSE
chr1	19176590	A	T	ENST00000375254	ENSG00000127481	UBR4	TRUE	FALSE
chr1	19176591	C	A	ENST00000375254	ENSG00000127481	UBR4	TRUE	FALSE
chr1	19176591	C	G	ENST00000375254	ENSG00000127481	UBR4	TRUE	FALSE
chr1	19176591	C	T	ENST00000375254	ENSG00000127481	UBR4	TRUE	FALSE
chr1	19176594	G	C	ENST00000375254	ENSG00000127481	UBR4	TRUE	TRUE
chr1	19176594	G	T	ENST00000375254	ENSG00000127481	UBR4	TRUE	TRUE
chr1	19176597	G	C	ENST00000375254	ENSG00000127481	UBR4	TRUE	TRUE
chr1	19176597	G	T	ENST00000375254	ENSG00000127481	UBR4	TRUE	TRUE
chr1	19176607	T	A	ENST00000375254	ENSG00000127481	UBR4	TRUE	TRUE
chr1	19176611	C	T	ENST00000375254	ENSG00000127481	UBR4	TRUE	TRUE
chr1	19176612	C	T	ENST00000375254	ENSG00000127481	UBR4	TRUE	TRUE
chr1	19176619	C	A	ENST00000375254	ENSG00000127481	UBR4	TRUE	TRUE
chr1	19176622	C	A	ENST00000375254	ENSG00000127481	UBR4	TRUE	TRUE
chr1	19176628	C	A	ENST00000375254	ENSG00000127481	UBR4	TRUE	TRUE
chr1	19176631	T	A	ENST00000375254	ENSG00000127481	UBR4	TRUE	TRUE
chr1	19176637	C	A	ENST00000375254	ENSG00000127481	UBR4	TRUE	TRUE
chr1	19176641	A	C	ENST00000375254	ENSG00000127481	UBR4	TRUE	TRUE
chr1	19176641	A	T	ENST00000375254	ENSG00000127481	UBR4	TRUE	TRUE
chr1	19176679	G	A	ENST00000375254	ENSG00000127481	UBR4	TRUE	TRUE
chr1	19176685	C	A	ENST00000375254	ENSG00000127481	UBR4	TRUE	TRUE
chr1	19176692	C	T	ENST00000375254	ENSG00000127481	UBR4	TRUE	TRUE
chr1	19176693	C	T	ENST00000375254	ENSG00000127481	UBR4	TRUE	TRUE
chr1	19176724	G	A	ENST00000375254	ENSG00000127481	UBR4	TRUE	TRUE
chr1	19176728	C	A	ENST00000375254	ENSG00000127481	UBR4	TRUE	FALSE
chr1	19176728	C	G	ENST00000375254	ENSG00000127481	UBR4	TRUE	FALSE
chr1	19176728	C	T	ENST00000375254	ENSG00000127481	UBR4	TRUE	FALSE
chr1	19176729	T	A	ENST00000375254	ENSG00000127481	UBR4	TRUE	FALSE
chr1	19176729	T	C	ENST00000375254	ENSG00000127481	UBR4	TRUE	FALSE
chr1	19176729	T	G	ENST00000375254	ENSG00000127481	UBR4	TRUE	FALSE
chr1	19177459	A	C	ENST00000375254	ENSG00000127481	UBR4	TRUE	FALSE
chr1	19177459	A	G	ENST00000375254	ENSG00000127481	UBR4	TRUE	FALSE
chr1	19177459	A	T	ENST00000375254	ENSG00000127481	UBR4	TRUE	FALSE
chr1	19177460	C	A	ENST00000375254	ENSG00000127481	UBR4	TRUE	FALSE
chr1	19177460	C	G	ENST00000375254	ENSG00000127481	UBR4	TRUE	FALSE
chr1	19177460	C	T	ENST00000375254	ENSG00000127481	UBR4	TRUE	FALSE
chr1	19177463	G	A	ENST00000375254	ENSG00000127481	UBR4	TRUE	TRUE
chr1	19177466	C	A	ENST00000375254	ENSG00000127481	UBR4	TRUE	TRUE
chr1	19177473	A	C	ENST00000375254	ENSG00000127481	UBR4	TRUE	TRUE
chr1	19177473	A	T	ENST00000375254	ENSG00000127481	UBR4	TRUE	TRUE
chr1	19177487	T	A	ENST00000375254	ENSG00000127481	UBR4	TRUE	TRUE
chr1	19177491	G	C	ENST00000375254	ENSG00000127481	UBR4	TRUE	TRUE
chr1	19177491	G	T	ENST00000375254	ENSG00000127481	UBR4	TRUE	TRUE
chr1	19177496	G	A	ENST00000375254	ENSG00000127481	UBR4	TRUE	TRUE
chr1	19177506	A	C	ENST00000375254	ENSG00000127481	UBR4	TRUE	TRUE
chr1	19177506	A	T	ENST00000375254	ENSG00000127481	UBR4	TRUE	TRUE
chr1	19177534	A	T	ENST00000375254	ENSG00000127481	UBR4	TRUE	TRUE
chr1	19177559	G	A	ENST00000375254	ENSG00000127481	UBR4	TRUE	TRUE
chr1	19177579	A	T	ENST00000375254	ENSG00000127481	UBR4	TRUE	TRUE
chr1	19177583	C	A	ENST00000375254	ENSG00000127481	UBR4	TRUE	TRUE
chr1	19177586	G	A	ENST00000375254	ENSG00000127481	UBR4	TRUE	TRUE
chr1	19177595	G	A	ENST00000375254	ENSG00000127481	UBR4	TRUE	TRUE
chr1	19177606	G	T	ENST00000375254	ENSG00000127481	UBR4	TRUE	TRUE
chr1	19177609	A	T	ENST00000375254	ENSG00000127481	UBR4	TRUE	TRUE
chr1	19177631	C	A	ENST00000375254	ENSG00000127481	UBR4	TRUE	TRUE
chr1	19177664	G	A	ENST00000375254	ENSG00000127481	UBR4	TRUE	TRUE
chr1	19177673	C	A	ENST00000375254	ENSG00000127481	UBR4	TRUE	TRUE
chr1	19177688	C	A	ENST00000375254	ENSG00000127481	UBR4	TRUE	TRUE
chr1	19177694	C	A	ENST00000375254	ENSG00000127481	UBR4	TRUE	TRUE
chr1	19177712	G	A	ENST00000375254	ENSG00000127481	UBR4	TRUE	TRUE
chr1	19177724	G	A	ENST00000375254	ENSG00000127481	UBR4	TRUE	TRUE
chr1	19177727	T	A	ENST00000375254	ENSG00000127481	UBR4	TRUE	TRUE
chr1	19177738	A	T	ENST00000375254	ENSG00000127481	UBR4	TRUE	TRUE
chr1	19177744	C	A	ENST00000375254	ENSG00000127481	UBR4	TRUE	FALSE
chr1	19177744	C	G	ENST00000375254	ENSG00000127481	UBR4	TRUE	FALSE
chr1	19177744	C	T	ENST00000375254	ENSG00000127481	UBR4	TRUE	FALSE
chr1	19177745	T	A	ENST00000375254	ENSG00000127481	UBR4	TRUE	FALSE
chr1	19177745	T	C	ENST00000375254	ENSG00000127481	UBR4	TRUE	FALSE
chr1	19177745	T	G	ENST00000375254	ENSG00000127481	UBR4	TRUE	FALSE
chr1	19179049	A	C	ENST00000375254	ENSG00000127481	UBR4	TRUE	FALSE
chr1	19179049	A	G	ENST00000375254	ENSG00000127481	UBR4	TRUE	FALSE
chr1	19179049	A	T	ENST00000375254	ENSG00000127481	UBR4	TRUE	FALSE
chr1	19179050	C	A	ENST00000375254	ENSG00000127481	UBR4	TRUE	FALSE
chr1	19179050	C	G	ENST00000375254	ENSG00000127481	UBR4	TRUE	FALSE
chr1	19179050	C	T	ENST00000375254	ENSG00000127481	UBR4	TRUE	FALSE
chr1	19179056	C	T	ENST00000375254	ENSG00000127481	UBR4	TRUE	TRUE
chr1	19179057	C	T	ENST00000375254	ENSG00000127481	UBR4	TRUE	TRUE
chr1	19179064	T	A	ENST00000375254	ENSG00000127481	UBR4	TRUE	TRUE
chr1	19179068	G	T	ENST00000375254	ENSG00000127481	UBR4	TRUE	TRUE
chr1	19179073	C	A	ENST00000375254	ENSG00000127481	UBR4	TRUE	TRUE
chr1	19179094	G	A	ENST00000375254	ENSG00000127481	UBR4	TRUE	TRUE
chr1	19179106	T	A	ENST00000375254	ENSG00000127481	UBR4	TRUE	TRUE
chr1	19179112	G	A	ENST00000375254	ENSG00000127481	UBR4	TRUE	TRUE
chr1	19179113	C	T	ENST00000375254	ENSG00000127481	UBR4	TRUE	TRUE
chr1	19179114	C	T	ENST00000375254	ENSG00000127481	UBR4	TRUE	TRUE
chr1	19179132	G	C	ENST00000375254	ENSG00000127481	UBR4	TRUE	TRUE
chr1	19179132	G	T	ENST00000375254	ENSG00000127481	UBR4	TRUE	TRUE
chr1	19179151	G	A	ENST00000375254	ENSG00000127481	UBR4	TRUE	TRUE
chr1	19179161	G	C	ENST00000375254	ENSG00000127481	UBR4	TRUE	TRUE
chr1	19179161	G	T	ENST00000375254	ENSG00000127481	UBR4	TRUE	TRUE
chr1	19179165	A	T	ENST00000375254	ENSG00000127481	UBR4	TRUE	TRUE
chr1	19179170	C	T	ENST00000375254	ENSG00000127481	UBR4	TRUE	TRUE
chr1	19179171	C	T	ENST00000375254	ENSG00000127481	UBR4	TRUE	TRUE
chr1	19179181	C	A	ENST00000375254	ENSG00000127481	UBR4	TRUE	TRUE
chr1	19179199	C	A	ENST00000375254	ENSG00000127481	UBR4	TRUE	TRUE
chr1	19179205	G	A	ENST00000375254	ENSG00000127481	UBR4	TRUE	TRUE
chr1	19179208	G	A	ENST00000375254	ENSG00000127481	UBR4	TRUE	TRUE
chr1	19179210	A	T	ENST00000375254	ENSG00000127481	UBR4	TRUE	TRUE
chr1	19179221	C	A	ENST00000375254	ENSG00000127481	UBR4	TRUE	FALSE
chr1	19179221	C	G	ENST00000375254	ENSG00000127481	UBR4	TRUE	FALSE
chr1	19179221	C	T	ENST00000375254	ENSG00000127481	UBR4	TRUE	FALSE
chr1	19179222	T	A	ENST00000375254	ENSG00000127481	UBR4	TRUE	FALSE
chr1	19179222	T	C	ENST00000375254	ENSG00000127481	UBR4	TRUE	FALSE
chr1	19179222	T	G	ENST00000375254	ENSG00000127481	UBR4	TRUE	FALSE
chr1	19183809	A	C	ENST00000375254	ENSG00000127481	UBR4	TRUE	FALSE
chr1	19183809	A	G	ENST00000375254	ENSG00000127481	UBR4	TRUE	FALSE
chr1	19183809	A	T	ENST00000375254	ENSG00000127481	UBR4	TRUE	FALSE
chr1	19183810	C	A	ENST00000375254	ENSG00000127481	UBR4	TRUE	FALSE
chr1	19183810	C	G	ENST00000375254	ENSG00000127481	UBR4	TRUE	FALSE
chr1	19183810	C	T	ENST00000375254	ENSG00000127481	UBR4	TRUE	FALSE
chr1	19183813	G	A	ENST00000375254	ENSG00000127481	UBR4	TRUE	TRUE
chr1	19183824	G	C	ENST00000375254	ENSG00000127481	UBR4	TRUE	TRUE
chr1	19183824	G	T	ENST00000375254	ENSG00000127481	UBR4	TRUE	TRUE
chr1	19183828	G	A	ENST00000375254	ENSG00000127481	UBR4	TRUE	TRUE
chr1	19183848	G	C	ENST00000375254	ENSG00000127481	UBR4	TRUE	TRUE
chr1	19183848	G	T	ENST00000375254	ENSG00000127481	UBR4	TRUE	TRUE
chr1	19183862	A	C	ENST00000375254	ENSG00000127481	UBR4	TRUE	TRUE
chr1	19183862	A	T	ENST00000375254	ENSG00000127481	UBR4	TRUE	TRUE
chr1	19183882	C	A	ENST00000375254	ENSG00000127481	UBR4	TRUE	TRUE
chr1	19183885	C	A	ENST00000375254	ENSG00000127481	UBR4	TRUE	TRUE
chr1	19183890	G	C	ENST00000375254	ENSG00000127481	UBR4	TRUE	TRUE
chr1	19183890	G	T	ENST00000375254	ENSG00000127481	UBR4	TRUE	TRUE
chr1	19183893	G	C	ENST00000375254	ENSG00000127481	UBR4	TRUE	TRUE
chr1	19183893	G	T	ENST00000375254	ENSG00000127481	UBR4	TRUE	TRUE
chr1	19183897	C	A	ENST00000375254	ENSG00000127481	UBR4	TRUE	FALSE
chr1	19183897	C	G	ENST00000375254	ENSG00000127481	UBR4	TRUE	FALSE
chr1	19183897	C	T	ENST00000375254	ENSG00000127481	UBR4	TRUE	FALSE
chr1	19183898	T	A	ENST00000375254	ENSG00000127481	UBR4	TRUE	FALSE
chr1	19183898	T	C	ENST00000375254	ENSG00000127481	UBR4	TRUE	FALSE
chr1	19183898	T	G	ENST00000375254	ENSG00000127481	UBR4	TRUE	FALSE
chr1	19184014	A	C	ENST00000375254	ENSG00000127481	UBR4	TRUE	FALSE
chr1	19184014	A	G	ENST00000375254	ENSG00000127481	UBR4	TRUE	FALSE
chr1	19184014	A	T	ENST00000375254	ENSG00000127481	UBR4	TRUE	FALSE
chr1	19184015	C	A	ENST00000375254	ENSG00000127481	UBR4	TRUE	FALSE
chr1	19184015	C	G	ENST00000375254	ENSG00000127481	UBR4	TRUE	FALSE
chr1	19184015	C	T	ENST00000375254	ENSG00000127481	UBR4	TRUE	FALSE
chr1	19184019	T	A	ENST00000375254	ENSG00000127481	UBR4	TRUE	TRUE
chr1	19184025	C	A	ENST00000375254	ENSG00000127481	UBR4	TRUE	TRUE
chr1	19184031	T	A	ENST00000375254	ENSG00000127481	UBR4	TRUE	TRUE
chr1	19184040	C	A	ENST00000375254	ENSG00000127481	UBR4	TRUE	TRUE
chr1	19184043	T	A	ENST00000375254	ENSG00000127481	UBR4	TRUE	TRUE
chr1	19184076	C	A	ENST00000375254	ENSG00000127481	UBR4	TRUE	TRUE
chr1	19184078	G	C	ENST00000375254	ENSG00000127481	UBR4	TRUE	TRUE
chr1	19184078	G	T	ENST00000375254	ENSG00000127481	UBR4	TRUE	TRUE
chr1	19184095	A	C	ENST00000375254	ENSG00000127481	UBR4	TRUE	TRUE
chr1	19184095	A	T	ENST00000375254	ENSG00000127481	UBR4	TRUE	TRUE
chr1	19184103	G	A	ENST00000375254	ENSG00000127481	UBR4	TRUE	TRUE
chr1	19184150	A	T	ENST00000375254	ENSG00000127481	UBR4	TRUE	TRUE
chr1	19184171	A	C	ENST00000375254	ENSG00000127481	UBR4	TRUE	TRUE
chr1	19184171	A	T	ENST00000375254	ENSG00000127481	UBR4	TRUE	TRUE
chr1	19184176	C	A	ENST00000375254	ENSG00000127481	UBR4	TRUE	FALSE
chr1	19184176	C	G	ENST00000375254	ENSG00000127481	UBR4	TRUE	FALSE
chr1	19184176	C	T	ENST00000375254	ENSG00000127481	UBR4	TRUE	FALSE
chr1	19184177	T	A	ENST00000375254	ENSG00000127481	UBR4	TRUE	FALSE
chr1	19184177	T	C	ENST00000375254	ENSG00000127481	UBR4	TRUE	FALSE
chr1	19184177	T	G	ENST00000375254	ENSG00000127481	UBR4	TRUE	FALSE
chr1	19185097	A	C	ENST00000375254	ENSG00000127481	UBR4	TRUE	FALSE
chr1	19185097	A	G	ENST00000375254	ENSG00000127481	UBR4	TRUE	FALSE
chr1	19185097	A	T	ENST00000375254	ENSG00000127481	UBR4	TRUE	FALSE
chr1	19185098	C	A	ENST00000375254	ENSG00000127481	UBR4	TRUE	FALSE
chr1	19185098	C	G	ENST00000375254	ENSG00000127481	UBR4	TRUE	FALSE
chr1	19185098	C	T	ENST00000375254	ENSG00000127481	UBR4	TRUE	FALSE
chr1	19185100	A	T	ENST00000375254	ENSG00000127481	UBR4	TRUE	TRUE
chr1	19185104	C	A	ENST00000375254	ENSG00000127481	UBR4	TRUE	TRUE
chr1	19185113	T	A	ENST00000375254	ENSG00000127481	UBR4	TRUE	TRUE
chr1	19185137	T	A	ENST00000375254	ENSG00000127481	UBR4	TRUE	TRUE
chr1	19185140	C	A	ENST00000375254	ENSG00000127481	UBR4	TRUE	TRUE
chr1	19185152	G	A	ENST00000375254	ENSG00000127481	UBR4	TRUE	TRUE
chr1	19185155	T	A	ENST00000375254	ENSG00000127481	UBR4	TRUE	TRUE
chr1	19185167	T	A	ENST00000375254	ENSG00000127481	UBR4	TRUE	TRUE
chr1	19185185	C	A	ENST00000375254	ENSG00000127481	UBR4	TRUE	TRUE
chr1	19185224	T	A	ENST00000375254	ENSG00000127481	UBR4	TRUE	TRUE
chr1	19185227	C	A	ENST00000375254	ENSG00000127481	UBR4	TRUE	TRUE
chr1	19185230	T	A	ENST00000375254	ENSG00000127481	UBR4	TRUE	TRUE
chr1	19185248	C	A	ENST00000375254	ENSG00000127481	UBR4	TRUE	TRUE
chr1	19185251	C	A	ENST00000375254	ENSG00000127481	UBR4	TRUE	TRUE
chr1	19185255	C	T	ENST00000375254	ENSG00000127481	UBR4	TRUE	TRUE
chr1	19185256	C	T	ENST00000375254	ENSG00000127481	UBR4	TRUE	TRUE
chr1	19185260	G	A	ENST00000375254	ENSG00000127481	UBR4	TRUE	TRUE
chr1	19185265	A	T	ENST00000375254	ENSG00000127481	UBR4	TRUE	TRUE
chr1	19185275	C	A	ENST00000375254	ENSG00000127481	UBR4	TRUE	TRUE
chr1	19185287	C	A	ENST00000375254	ENSG00000127481	UBR4	TRUE	FALSE
chr1	19185287	C	G	ENST00000375254	ENSG00000127481	UBR4	TRUE	FALSE
chr1	19185287	C	T	ENST00000375254	ENSG00000127481	UBR4	TRUE	FALSE
chr1	19185288	T	A	ENST00000375254	ENSG00000127481	UBR4	TRUE	FALSE
chr1	19185288	T	C	ENST00000375254	ENSG00000127481	UBR4	TRUE	FALSE
chr1	19185288	T	G	ENST00000375254	ENSG00000127481	UBR4	TRUE	FALSE
chr1	19186538	A	C	ENST00000375254	ENSG00000127481	UBR4	TRUE	FALSE
chr1	19186538	A	G	ENST00000375254	ENSG00000127481	UBR4	TRUE	FALSE
chr1	19186538	A	T	ENST00000375254	ENSG00000127481	UBR4	TRUE	FALSE
chr1	19186539	C	A	ENST00000375254	ENSG00000127481	UBR4	TRUE	FALSE
chr1	19186539	C	G	ENST00000375254	ENSG00000127481	UBR4	TRUE	FALSE
chr1	19186539	C	T	ENST00000375254	ENSG00000127481	UBR4	TRUE	FALSE
chr1	19186543	G	A	ENST00000375254	ENSG00000127481	UBR4	TRUE	TRUE
chr1	19186555	C	A	ENST00000375254	ENSG00000127481	UBR4	TRUE	TRUE
chr1	19186558	C	A	ENST00000375254	ENSG00000127481	UBR4	TRUE	TRUE
chr1	19186579	C	A	ENST00000375254	ENSG00000127481	UBR4	TRUE	TRUE
chr1	19186580	A	C	ENST00000375254	ENSG00000127481	UBR4	TRUE	TRUE
chr1	19186580	A	T	ENST00000375254	ENSG00000127481	UBR4	TRUE	TRUE
chr1	19186583	G	C	ENST00000375254	ENSG00000127481	UBR4	TRUE	TRUE
chr1	19186583	G	T	ENST00000375254	ENSG00000127481	UBR4	TRUE	TRUE
chr1	19186633	T	A	ENST00000375254	ENSG00000127481	UBR4	TRUE	TRUE
chr1	19186639	G	A	ENST00000375254	ENSG00000127481	UBR4	TRUE	TRUE
chr1	19186645	G	A	ENST00000375254	ENSG00000127481	UBR4	TRUE	TRUE
chr1	19186652	A	T	ENST00000375254	ENSG00000127481	UBR4	TRUE	TRUE
chr1	19186658	C	A	ENST00000375254	ENSG00000127481	UBR4	TRUE	FALSE
chr1	19186658	C	G	ENST00000375254	ENSG00000127481	UBR4	TRUE	FALSE
chr1	19186658	C	T	ENST00000375254	ENSG00000127481	UBR4	TRUE	FALSE
chr1	19186659	T	A	ENST00000375254	ENSG00000127481	UBR4	TRUE	FALSE
chr1	19186659	T	C	ENST00000375254	ENSG00000127481	UBR4	TRUE	FALSE
chr1	19186659	T	G	ENST00000375254	ENSG00000127481	UBR4	TRUE	FALSE
chr1	19187162	A	C	ENST00000375254	ENSG00000127481	UBR4	TRUE	FALSE
chr1	19187162	A	G	ENST00000375254	ENSG00000127481	UBR4	TRUE	FALSE
chr1	19187162	A	T	ENST00000375254	ENSG00000127481	UBR4	TRUE	FALSE
chr1	19187163	C	A	ENST00000375254	ENSG00000127481	UBR4	TRUE	FALSE
chr1	19187163	C	G	ENST00000375254	ENSG00000127481	UBR4	TRUE	FALSE
chr1	19187163	C	T	ENST00000375254	ENSG00000127481	UBR4	TRUE	FALSE
chr1	19187166	T	A	ENST00000375254	ENSG00000127481	UBR4	TRUE	TRUE
chr1	19187169	T	A	ENST00000375254	ENSG00000127481	UBR4	TRUE	TRUE
chr1	19187170	G	C	ENST00000375254	ENSG00000127481	UBR4	TRUE	TRUE
chr1	19187170	G	T	ENST00000375254	ENSG00000127481	UBR4	TRUE	TRUE
chr1	19187180	G	C	ENST00000375254	ENSG00000127481	UBR4	TRUE	TRUE
chr1	19187180	G	T	ENST00000375254	ENSG00000127481	UBR4	TRUE	TRUE
chr1	19187186	A	C	ENST00000375254	ENSG00000127481	UBR4	TRUE	TRUE
chr1	19187186	A	T	ENST00000375254	ENSG00000127481	UBR4	TRUE	TRUE
chr1	19187192	A	T	ENST00000375254	ENSG00000127481	UBR4	TRUE	TRUE
chr1	19187232	G	A	ENST00000375254	ENSG00000127481	UBR4	TRUE	TRUE
chr1	19187241	G	A	ENST00000375254	ENSG00000127481	UBR4	TRUE	TRUE
chr1	19187256	G	A	ENST00000375254	ENSG00000127481	UBR4	TRUE	TRUE
chr1	19187270	A	T	ENST00000375254	ENSG00000127481	UBR4	TRUE	TRUE
chr1	19187295	C	A	ENST00000375254	ENSG00000127481	UBR4	TRUE	TRUE
chr1	19187296	C	T	ENST00000375254	ENSG00000127481	UBR4	TRUE	TRUE
chr1	19187297	C	T	ENST00000375254	ENSG00000127481	UBR4	TRUE	TRUE
chr1	19187302	C	A	ENST00000375254	ENSG00000127481	UBR4	TRUE	FALSE
chr1	19187302	C	G	ENST00000375254	ENSG00000127481	UBR4	TRUE	FALSE
chr1	19187302	C	T	ENST00000375254	ENSG00000127481	UBR4	TRUE	FALSE
chr1	19187303	T	A	ENST00000375254	ENSG00000127481	UBR4	TRUE	FALSE
chr1	19187303	T	C	ENST00000375254	ENSG00000127481	UBR4	TRUE	FALSE
chr1	19187303	T	G	ENST00000375254	ENSG00000127481	UBR4	TRUE	FALSE
chr1	19187439	A	C	ENST00000375254	ENSG00000127481	UBR4	TRUE	FALSE
chr1	19187439	A	G	ENST00000375254	ENSG00000127481	UBR4	TRUE	FALSE
chr1	19187439	A	T	ENST00000375254	ENSG00000127481	UBR4	TRUE	FALSE
chr1	19187440	C	A	ENST00000375254	ENSG00000127481	UBR4	TRUE	FALSE
chr1	19187440	C	G	ENST00000375254	ENSG00000127481	UBR4	TRUE	FALSE
chr1	19187440	C	T	ENST00000375254	ENSG00000127481	UBR4	TRUE	FALSE
chr1	19187443	T	A	ENST00000375254	ENSG00000127481	UBR4	TRUE	TRUE
chr1	19187455	C	A	ENST00000375254	ENSG00000127481	UBR4	TRUE	TRUE
chr1	19187461	G	A	ENST00000375254	ENSG00000127481	UBR4	TRUE	TRUE
chr1	19187470	G	A	ENST00000375254	ENSG00000127481	UBR4	TRUE	TRUE
chr1	19187491	T	A	ENST00000375254	ENSG00000127481	UBR4	TRUE	TRUE
chr1	19187508	A	T	ENST00000375254	ENSG00000127481	UBR4	TRUE	TRUE
chr1	19187517	G	C	ENST00000375254	ENSG00000127481	UBR4	TRUE	TRUE
chr1	19187517	G	T	ENST00000375254	ENSG00000127481	UBR4	TRUE	TRUE
chr1	19187533	C	A	ENST00000375254	ENSG00000127481	UBR4	TRUE	TRUE
chr1	19187536	G	A	ENST00000375254	ENSG00000127481	UBR4	TRUE	TRUE
chr1	19187541	C	A	ENST00000375254	ENSG00000127481	UBR4	TRUE	FALSE
chr1	19187541	C	G	ENST00000375254	ENSG00000127481	UBR4	TRUE	FALSE
chr1	19187541	C	T	ENST00000375254	ENSG00000127481	UBR4	TRUE	FALSE
chr1	19187542	T	A	ENST00000375254	ENSG00000127481	UBR4	TRUE	FALSE
chr1	19187542	T	C	ENST00000375254	ENSG00000127481	UBR4	TRUE	FALSE
chr1	19187542	T	G	ENST00000375254	ENSG00000127481	UBR4	TRUE	FALSE
chr1	19192186	A	C	ENST00000375254	ENSG00000127481	UBR4	TRUE	FALSE
chr1	19192186	A	G	ENST00000375254	ENSG00000127481	UBR4	TRUE	FALSE
chr1	19192186	A	T	ENST00000375254	ENSG00000127481	UBR4	TRUE	FALSE
chr1	19192187	C	A	ENST00000375254	ENSG00000127481	UBR4	TRUE	FALSE
chr1	19192187	C	G	ENST00000375254	ENSG00000127481	UBR4	TRUE	FALSE
chr1	19192187	C	T	ENST00000375254	ENSG00000127481	UBR4	TRUE	FALSE
chr1	19192192	T	A	ENST00000375254	ENSG00000127481	UBR4	TRUE	TRUE
chr1	19192195	C	A	ENST00000375254	ENSG00000127481	UBR4	TRUE	TRUE
chr1	19192207	T	A	ENST00000375254	ENSG00000127481	UBR4	TRUE	TRUE
chr1	19192222	C	A	ENST00000375254	ENSG00000127481	UBR4	TRUE	TRUE
chr1	19192225	C	A	ENST00000375254	ENSG00000127481	UBR4	TRUE	TRUE
chr1	19192228	T	A	ENST00000375254	ENSG00000127481	UBR4	TRUE	TRUE
chr1	19192249	T	A	ENST00000375254	ENSG00000127481	UBR4	TRUE	TRUE
chr1	19192255	G	A	ENST00000375254	ENSG00000127481	UBR4	TRUE	TRUE
chr1	19192276	T	A	ENST00000375254	ENSG00000127481	UBR4	TRUE	TRUE
chr1	19192279	C	A	ENST00000375254	ENSG00000127481	UBR4	TRUE	TRUE
chr1	19192282	T	A	ENST00000375254	ENSG00000127481	UBR4	TRUE	TRUE
chr1	19192288	T	A	ENST00000375254	ENSG00000127481	UBR4	TRUE	TRUE
chr1	19192296	A	T	ENST00000375254	ENSG00000127481	UBR4	TRUE	TRUE
chr1	19192338	A	C	ENST00000375254	ENSG00000127481	UBR4	TRUE	TRUE
chr1	19192338	A	T	ENST00000375254	ENSG00000127481	UBR4	TRUE	TRUE
chr1	19192341	A	T	ENST00000375254	ENSG00000127481	UBR4	TRUE	TRUE
chr1	19192343	G	T	ENST00000375254	ENSG00000127481	UBR4	TRUE	TRUE
chr1	19192346	C	T	ENST00000375254	ENSG00000127481	UBR4	TRUE	TRUE
chr1	19192347	C	T	ENST00000375254	ENSG00000127481	UBR4	TRUE	TRUE
chr1	19192359	A	T	ENST00000375254	ENSG00000127481	UBR4	TRUE	TRUE
chr1	19192363	G	A	ENST00000375254	ENSG00000127481	UBR4	TRUE	TRUE
chr1	19192372	G	A	ENST00000375254	ENSG00000127481	UBR4	TRUE	TRUE
chr1	19192373	A	C	ENST00000375254	ENSG00000127481	UBR4	TRUE	TRUE
chr1	19192373	A	T	ENST00000375254	ENSG00000127481	UBR4	TRUE	TRUE
chr1	19192379	C	A	ENST00000375254	ENSG00000127481	UBR4	TRUE	FALSE
chr1	19192379	C	G	ENST00000375254	ENSG00000127481	UBR4	TRUE	FALSE
chr1	19192379	C	T	ENST00000375254	ENSG00000127481	UBR4	TRUE	FALSE
chr1	19192380	T	A	ENST00000375254	ENSG00000127481	UBR4	TRUE	FALSE
chr1	19192380	T	C	ENST00000375254	ENSG00000127481	UBR4	TRUE	FALSE
chr1	19192380	T	G	ENST00000375254	ENSG00000127481	UBR4	TRUE	FALSE
chr1	19192479	A	C	ENST00000375254	ENSG00000127481	UBR4	TRUE	FALSE
chr1	19192479	A	G	ENST00000375254	ENSG00000127481	UBR4	TRUE	FALSE
chr1	19192479	A	T	ENST00000375254	ENSG00000127481	UBR4	TRUE	FALSE
chr1	19192480	C	A	ENST00000375254	ENSG00000127481	UBR4	TRUE	FALSE
chr1	19192480	C	G	ENST00000375254	ENSG00000127481	UBR4	TRUE	FALSE
chr1	19192480	C	T	ENST00000375254	ENSG00000127481	UBR4	TRUE	FALSE
chr1	19192483	C	A	ENST00000375254	ENSG00000127481	UBR4	TRUE	TRUE
chr1	19192516	G	A	ENST00000375254	ENSG00000127481	UBR4	TRUE	TRUE
chr1	19192519	C	A	ENST00000375254	ENSG00000127481	UBR4	TRUE	TRUE
chr1	19192529	A	C	ENST00000375254	ENSG00000127481	UBR4	TRUE	TRUE
chr1	19192529	A	T	ENST00000375254	ENSG00000127481	UBR4	TRUE	TRUE
chr1	19192537	C	A	ENST00000375254	ENSG00000127481	UBR4	TRUE	TRUE
chr1	19192541	C	A	ENST00000375254	ENSG00000127481	UBR4	TRUE	FALSE
chr1	19192541	C	G	ENST00000375254	ENSG00000127481	UBR4	TRUE	FALSE
chr1	19192541	C	T	ENST00000375254	ENSG00000127481	UBR4	TRUE	FALSE
chr1	19192542	T	A	ENST00000375254	ENSG00000127481	UBR4	TRUE	FALSE
chr1	19192542	T	C	ENST00000375254	ENSG00000127481	UBR4	TRUE	FALSE
chr1	19192542	T	G	ENST00000375254	ENSG00000127481	UBR4	TRUE	FALSE
chr1	19193431	A	C	ENST00000375254	ENSG00000127481	UBR4	TRUE	FALSE
chr1	19193431	A	G	ENST00000375254	ENSG00000127481	UBR4	TRUE	FALSE
chr1	19193431	A	T	ENST00000375254	ENSG00000127481	UBR4	TRUE	FALSE
chr1	19193432	C	A	ENST00000375254	ENSG00000127481	UBR4	TRUE	FALSE
chr1	19193432	C	G	ENST00000375254	ENSG00000127481	UBR4	TRUE	FALSE
chr1	19193432	C	T	ENST00000375254	ENSG00000127481	UBR4	TRUE	FALSE
chr1	19193433	A	T	ENST00000375254	ENSG00000127481	UBR4	TRUE	TRUE
chr1	19193438	T	A	ENST00000375254	ENSG00000127481	UBR4	TRUE	TRUE
chr1	19193441	G	A	ENST00000375254	ENSG00000127481	UBR4	TRUE	TRUE
chr1	19193465	C	A	ENST00000375254	ENSG00000127481	UBR4	TRUE	TRUE
chr1	19193466	A	C	ENST00000375254	ENSG00000127481	UBR4	TRUE	TRUE
chr1	19193466	A	T	ENST00000375254	ENSG00000127481	UBR4	TRUE	TRUE
chr1	19193477	C	A	ENST00000375254	ENSG00000127481	UBR4	TRUE	TRUE
chr1	19193480	T	A	ENST00000375254	ENSG00000127481	UBR4	TRUE	TRUE
chr1	19193507	G	A	ENST00000375254	ENSG00000127481	UBR4	TRUE	TRUE
chr1	19193510	G	A	ENST00000375254	ENSG00000127481	UBR4	TRUE	TRUE
chr1	19193538	G	T	ENST00000375254	ENSG00000127481	UBR4	TRUE	TRUE
chr1	19193558	C	A	ENST00000375254	ENSG00000127481	UBR4	TRUE	FALSE
chr1	19193558	C	G	ENST00000375254	ENSG00000127481	UBR4	TRUE	FALSE
chr1	19193558	C	T	ENST00000375254	ENSG00000127481	UBR4	TRUE	FALSE
chr1	19193559	T	A	ENST00000375254	ENSG00000127481	UBR4	TRUE	FALSE
chr1	19193559	T	C	ENST00000375254	ENSG00000127481	UBR4	TRUE	FALSE
chr1	19193559	T	G	ENST00000375254	ENSG00000127481	UBR4	TRUE	FALSE
chr1	19197139	A	C	ENST00000375254	ENSG00000127481	UBR4	TRUE	FALSE
chr1	19197139	A	G	ENST00000375254	ENSG00000127481	UBR4	TRUE	FALSE
chr1	19197139	A	T	ENST00000375254	ENSG00000127481	UBR4	TRUE	FALSE
chr1	19197140	C	A	ENST00000375254	ENSG00000127481	UBR4	TRUE	FALSE
chr1	19197140	C	G	ENST00000375254	ENSG00000127481	UBR4	TRUE	FALSE
chr1	19197140	C	T	ENST00000375254	ENSG00000127481	UBR4	TRUE	FALSE
chr1	19197145	A	C	ENST00000375254	ENSG00000127481	UBR4	TRUE	TRUE
chr1	19197145	A	T	ENST00000375254	ENSG00000127481	UBR4	TRUE	TRUE
chr1	19197151	A	T	ENST00000375254	ENSG00000127481	UBR4	TRUE	TRUE
chr1	19197180	G	A	ENST00000375254	ENSG00000127481	UBR4	TRUE	TRUE
chr1	19197204	C	A	ENST00000375254	ENSG00000127481	UBR4	TRUE	TRUE
chr1	19197206	A	T	ENST00000375254	ENSG00000127481	UBR4	TRUE	TRUE
chr1	19197230	A	T	ENST00000375254	ENSG00000127481	UBR4	TRUE	TRUE
chr1	19197254	A	T	ENST00000375254	ENSG00000127481	UBR4	TRUE	TRUE
chr1	19197257	G	C	ENST00000375254	ENSG00000127481	UBR4	TRUE	TRUE
chr1	19197257	G	T	ENST00000375254	ENSG00000127481	UBR4	TRUE	TRUE
chr1	19197266	C	A	ENST00000375254	ENSG00000127481	UBR4	TRUE	FALSE
chr1	19197266	C	G	ENST00000375254	ENSG00000127481	UBR4	TRUE	FALSE
chr1	19197266	C	T	ENST00000375254	ENSG00000127481	UBR4	TRUE	FALSE
chr1	19197267	T	A	ENST00000375254	ENSG00000127481	UBR4	TRUE	FALSE
chr1	19197267	T	C	ENST00000375254	ENSG00000127481	UBR4	TRUE	FALSE
chr1	19197267	T	G	ENST00000375254	ENSG00000127481	UBR4	TRUE	FALSE
chr1	19197668	A	C	ENST00000375254	ENSG00000127481	UBR4	TRUE	FALSE
chr1	19197668	A	G	ENST00000375254	ENSG00000127481	UBR4	TRUE	FALSE
chr1	19197668	A	T	ENST00000375254	ENSG00000127481	UBR4	TRUE	FALSE
chr1	19197669	C	A	ENST00000375254	ENSG00000127481	UBR4	TRUE	FALSE
chr1	19197669	C	G	ENST00000375254	ENSG00000127481	UBR4	TRUE	FALSE
chr1	19197669	C	T	ENST00000375254	ENSG00000127481	UBR4	TRUE	FALSE
chr1	19197730	A	C	ENST00000375254	ENSG00000127481	UBR4	TRUE	TRUE
chr1	19197730	A	T	ENST00000375254	ENSG00000127481	UBR4	TRUE	TRUE
chr1	19197743	G	A	ENST00000375254	ENSG00000127481	UBR4	TRUE	TRUE
chr1	19197756	A	C	ENST00000375254	ENSG00000127481	UBR4	TRUE	TRUE
chr1	19197756	A	T	ENST00000375254	ENSG00000127481	UBR4	TRUE	TRUE
chr1	19197768	A	C	ENST00000375254	ENSG00000127481	UBR4	TRUE	TRUE
chr1	19197768	A	T	ENST00000375254	ENSG00000127481	UBR4	TRUE	TRUE
chr1	19197781	A	T	ENST00000375254	ENSG00000127481	UBR4	TRUE	TRUE
chr1	19197783	A	T	ENST00000375254	ENSG00000127481	UBR4	TRUE	TRUE
chr1	19197800	T	A	ENST00000375254	ENSG00000127481	UBR4	TRUE	TRUE
chr1	19197803	C	A	ENST00000375254	ENSG00000127481	UBR4	TRUE	TRUE
chr1	19197805	G	T	ENST00000375254	ENSG00000127481	UBR4	TRUE	TRUE
chr1	19197812	C	A	ENST00000375254	ENSG00000127481	UBR4	TRUE	FALSE
chr1	19197812	C	G	ENST00000375254	ENSG00000127481	UBR4	TRUE	FALSE
chr1	19197812	C	T	ENST00000375254	ENSG00000127481	UBR4	TRUE	FALSE
chr1	19197813	T	A	ENST00000375254	ENSG00000127481	UBR4	TRUE	FALSE
chr1	19197813	T	C	ENST00000375254	ENSG00000127481	UBR4	TRUE	FALSE
chr1	19197813	T	G	ENST00000375254	ENSG00000127481	UBR4	TRUE	FALSE
chr1	19197945	A	C	ENST00000375254	ENSG00000127481	UBR4	TRUE	TRUE
chr1	19197945	A	G	ENST00000375254	ENSG00000127481	UBR4	TRUE	FALSE
chr1	19197945	A	T	ENST00000375254	ENSG00000127481	UBR4	TRUE	TRUE
chr1	19197946	C	A	ENST00000375254	ENSG00000127481	UBR4	TRUE	TRUE
chr1	19197946	C	G	ENST00000375254	ENSG00000127481	UBR4	TRUE	TRUE
chr1	19197946	C	T	ENST00000375254	ENSG00000127481	UBR4	TRUE	TRUE
chr1	19197953	C	A	ENST00000375254	ENSG00000127481	UBR4	TRUE	TRUE
chr1	19197956	G	A	ENST00000375254	ENSG00000127481	UBR4	TRUE	TRUE
chr1	19197974	G	A	ENST00000375254	ENSG00000127481	UBR4	TRUE	TRUE
chr1	19197992	T	A	ENST00000375254	ENSG00000127481	UBR4	TRUE	TRUE
chr1	19197998	T	A	ENST00000375254	ENSG00000127481	UBR4	TRUE	TRUE
chr1	19198006	G	C	ENST00000375254	ENSG00000127481	UBR4	TRUE	TRUE
chr1	19198006	G	T	ENST00000375254	ENSG00000127481	UBR4	TRUE	TRUE
chr1	19198013	G	A	ENST00000375254	ENSG00000127481	UBR4	TRUE	TRUE
chr1	19198024	G	C	ENST00000375254	ENSG00000127481	UBR4	TRUE	TRUE
chr1	19198024	G	T	ENST00000375254	ENSG00000127481	UBR4	TRUE	TRUE
chr1	19198028	G	A	ENST00000375254	ENSG00000127481	UBR4	TRUE	TRUE
chr1	19198031	C	A	ENST00000375254	ENSG00000127481	UBR4	TRUE	TRUE
chr1	19198040	C	A	ENST00000375254	ENSG00000127481	UBR4	TRUE	TRUE
chr1	19198043	C	A	ENST00000375254	ENSG00000127481	UBR4	TRUE	TRUE
chr1	19198046	C	A	ENST00000375254	ENSG00000127481	UBR4	TRUE	TRUE
chr1	19198050	C	A	ENST00000375254	ENSG00000127481	UBR4	TRUE	FALSE
chr1	19198050	C	G	ENST00000375254	ENSG00000127481	UBR4	TRUE	FALSE
chr1	19198050	C	T	ENST00000375254	ENSG00000127481	UBR4	TRUE	FALSE
chr1	19198051	T	A	ENST00000375254	ENSG00000127481	UBR4	TRUE	FALSE
chr1	19198051	T	C	ENST00000375254	ENSG00000127481	UBR4	TRUE	FALSE
chr1	19198051	T	G	ENST00000375254	ENSG00000127481	UBR4	TRUE	FALSE
chr1	19198539	A	C	ENST00000375254	ENSG00000127481	UBR4	TRUE	FALSE
chr1	19198539	A	G	ENST00000375254	ENSG00000127481	UBR4	TRUE	FALSE
chr1	19198539	A	T	ENST00000375254	ENSG00000127481	UBR4	TRUE	FALSE
chr1	19198540	C	A	ENST00000375254	ENSG00000127481	UBR4	TRUE	FALSE
chr1	19198540	C	G	ENST00000375254	ENSG00000127481	UBR4	TRUE	FALSE
chr1	19198540	C	T	ENST00000375254	ENSG00000127481	UBR4	TRUE	FALSE
chr1	19198549	G	A	ENST00000375254	ENSG00000127481	UBR4	TRUE	TRUE
chr1	19198564	G	A	ENST00000375254	ENSG00000127481	UBR4	TRUE	TRUE
chr1	19198566	G	C	ENST00000375254	ENSG00000127481	UBR4	TRUE	TRUE
chr1	19198566	G	T	ENST00000375254	ENSG00000127481	UBR4	TRUE	TRUE
chr1	19198579	T	A	ENST00000375254	ENSG00000127481	UBR4	TRUE	TRUE
chr1	19198593	G	C	ENST00000375254	ENSG00000127481	UBR4	TRUE	TRUE
chr1	19198593	G	T	ENST00000375254	ENSG00000127481	UBR4	TRUE	TRUE
chr1	19198603	G	A	ENST00000375254	ENSG00000127481	UBR4	TRUE	TRUE
chr1	19198608	A	T	ENST00000375254	ENSG00000127481	UBR4	TRUE	TRUE
chr1	19198621	G	A	ENST00000375254	ENSG00000127481	UBR4	TRUE	TRUE
chr1	19198627	C	A	ENST00000375254	ENSG00000127481	UBR4	TRUE	TRUE
chr1	19198630	T	A	ENST00000375254	ENSG00000127481	UBR4	TRUE	TRUE
chr1	19198633	G	A	ENST00000375254	ENSG00000127481	UBR4	TRUE	TRUE
chr1	19198638	A	T	ENST00000375254	ENSG00000127481	UBR4	TRUE	TRUE
chr1	19198642	C	A	ENST00000375254	ENSG00000127481	UBR4	TRUE	TRUE
chr1	19198656	G	C	ENST00000375254	ENSG00000127481	UBR4	TRUE	TRUE
chr1	19198656	G	T	ENST00000375254	ENSG00000127481	UBR4	TRUE	TRUE
chr1	19198666	C	A	ENST00000375254	ENSG00000127481	UBR4	TRUE	TRUE
chr1	19198669	T	A	ENST00000375254	ENSG00000127481	UBR4	TRUE	TRUE
chr1	19198672	G	A	ENST00000375254	ENSG00000127481	UBR4	TRUE	TRUE
chr1	19198678	C	A	ENST00000375254	ENSG00000127481	UBR4	TRUE	TRUE
chr1	19198681	C	A	ENST00000375254	ENSG00000127481	UBR4	TRUE	FALSE
chr1	19198681	C	G	ENST00000375254	ENSG00000127481	UBR4	TRUE	FALSE
chr1	19198681	C	T	ENST00000375254	ENSG00000127481	UBR4	TRUE	FALSE
chr1	19198682	T	A	ENST00000375254	ENSG00000127481	UBR4	TRUE	FALSE
chr1	19198682	T	C	ENST00000375254	ENSG00000127481	UBR4	TRUE	FALSE
chr1	19198682	T	G	ENST00000375254	ENSG00000127481	UBR4	TRUE	FALSE
chr1	19198797	A	C	ENST00000375254	ENSG00000127481	UBR4	TRUE	FALSE
chr1	19198797	A	G	ENST00000375254	ENSG00000127481	UBR4	TRUE	FALSE
chr1	19198797	A	T	ENST00000375254	ENSG00000127481	UBR4	TRUE	FALSE
chr1	19198798	C	A	ENST00000375254	ENSG00000127481	UBR4	TRUE	FALSE
chr1	19198798	C	G	ENST00000375254	ENSG00000127481	UBR4	TRUE	FALSE
chr1	19198798	C	T	ENST00000375254	ENSG00000127481	UBR4	TRUE	FALSE
chr1	19198804	G	C	ENST00000375254	ENSG00000127481	UBR4	TRUE	TRUE
chr1	19198804	G	T	ENST00000375254	ENSG00000127481	UBR4	TRUE	TRUE
chr1	19198814	T	A	ENST00000375254	ENSG00000127481	UBR4	TRUE	TRUE
chr1	19198823	G	A	ENST00000375254	ENSG00000127481	UBR4	TRUE	TRUE
chr1	19198832	T	A	ENST00000375254	ENSG00000127481	UBR4	TRUE	TRUE
chr1	19198841	T	A	ENST00000375254	ENSG00000127481	UBR4	TRUE	TRUE
chr1	19198868	C	A	ENST00000375254	ENSG00000127481	UBR4	TRUE	TRUE
chr1	19198874	T	A	ENST00000375254	ENSG00000127481	UBR4	TRUE	TRUE
chr1	19198883	G	A	ENST00000375254	ENSG00000127481	UBR4	TRUE	TRUE
chr1	19198887	A	T	ENST00000375254	ENSG00000127481	UBR4	TRUE	TRUE
chr1	19198896	G	T	ENST00000375254	ENSG00000127481	UBR4	TRUE	TRUE
chr1	19198907	T	A	ENST00000375254	ENSG00000127481	UBR4	TRUE	TRUE
chr1	19198921	A	T	ENST00000375254	ENSG00000127481	UBR4	TRUE	TRUE
chr1	19198928	T	A	ENST00000375254	ENSG00000127481	UBR4	TRUE	TRUE
chr1	19198929	C	A	ENST00000375254	ENSG00000127481	UBR4	TRUE	FALSE
chr1	19198929	C	G	ENST00000375254	ENSG00000127481	UBR4	TRUE	FALSE
chr1	19198929	C	T	ENST00000375254	ENSG00000127481	UBR4	TRUE	FALSE
chr1	19198930	T	A	ENST00000375254	ENSG00000127481	UBR4	TRUE	FALSE
chr1	19198930	T	C	ENST00000375254	ENSG00000127481	UBR4	TRUE	FALSE
chr1	19198930	T	G	ENST00000375254	ENSG00000127481	UBR4	TRUE	FALSE
chr1	19199649	A	C	ENST00000375254	ENSG00000127481	UBR4	TRUE	FALSE
chr1	19199649	A	G	ENST00000375254	ENSG00000127481	UBR4	TRUE	FALSE
chr1	19199649	A	T	ENST00000375254	ENSG00000127481	UBR4	TRUE	FALSE
chr1	19199650	C	A	ENST00000375254	ENSG00000127481	UBR4	TRUE	FALSE
chr1	19199650	C	G	ENST00000375254	ENSG00000127481	UBR4	TRUE	FALSE
chr1	19199650	C	T	ENST00000375254	ENSG00000127481	UBR4	TRUE	FALSE
chr1	19199653	G	A	ENST00000375254	ENSG00000127481	UBR4	TRUE	TRUE
chr1	19199663	A	T	ENST00000375254	ENSG00000127481	UBR4	TRUE	TRUE
chr1	19199671	C	A	ENST00000375254	ENSG00000127481	UBR4	TRUE	TRUE
chr1	19199683	C	A	ENST00000375254	ENSG00000127481	UBR4	TRUE	TRUE
chr1	19199704	C	A	ENST00000375254	ENSG00000127481	UBR4	TRUE	TRUE
chr1	19199716	T	A	ENST00000375254	ENSG00000127481	UBR4	TRUE	TRUE
chr1	19199717	A	T	ENST00000375254	ENSG00000127481	UBR4	TRUE	TRUE
chr1	19199733	G	C	ENST00000375254	ENSG00000127481	UBR4	TRUE	TRUE
chr1	19199733	G	T	ENST00000375254	ENSG00000127481	UBR4	TRUE	TRUE
chr1	19199737	G	A	ENST00000375254	ENSG00000127481	UBR4	TRUE	TRUE
chr1	19199743	G	A	ENST00000375254	ENSG00000127481	UBR4	TRUE	TRUE
chr1	19199755	C	A	ENST00000375254	ENSG00000127481	UBR4	TRUE	FALSE
chr1	19199755	C	G	ENST00000375254	ENSG00000127481	UBR4	TRUE	FALSE
chr1	19199755	C	T	ENST00000375254	ENSG00000127481	UBR4	TRUE	FALSE
chr1	19199756	T	A	ENST00000375254	ENSG00000127481	UBR4	TRUE	FALSE
chr1	19199756	T	C	ENST00000375254	ENSG00000127481	UBR4	TRUE	FALSE
chr1	19199756	T	G	ENST00000375254	ENSG00000127481	UBR4	TRUE	FALSE
chr1	19201716	A	C	ENST00000375254	ENSG00000127481	UBR4	TRUE	FALSE
chr1	19201716	A	G	ENST00000375254	ENSG00000127481	UBR4	TRUE	FALSE
chr1	19201716	A	T	ENST00000375254	ENSG00000127481	UBR4	TRUE	FALSE
chr1	19201717	C	A	ENST00000375254	ENSG00000127481	UBR4	TRUE	FALSE
chr1	19201717	C	G	ENST00000375254	ENSG00000127481	UBR4	TRUE	FALSE
chr1	19201717	C	T	ENST00000375254	ENSG00000127481	UBR4	TRUE	FALSE
chr1	19201725	G	T	ENST00000375254	ENSG00000127481	UBR4	TRUE	TRUE
chr1	19201740	A	C	ENST00000375254	ENSG00000127481	UBR4	TRUE	TRUE
chr1	19201740	A	T	ENST00000375254	ENSG00000127481	UBR4	TRUE	TRUE
chr1	19201768	G	C	ENST00000375254	ENSG00000127481	UBR4	TRUE	TRUE
chr1	19201768	G	T	ENST00000375254	ENSG00000127481	UBR4	TRUE	TRUE
chr1	19201770	G	C	ENST00000375254	ENSG00000127481	UBR4	TRUE	TRUE
chr1	19201770	G	T	ENST00000375254	ENSG00000127481	UBR4	TRUE	TRUE
chr1	19201781	C	A	ENST00000375254	ENSG00000127481	UBR4	TRUE	TRUE
chr1	19201782	G	C	ENST00000375254	ENSG00000127481	UBR4	TRUE	TRUE
chr1	19201782	G	T	ENST00000375254	ENSG00000127481	UBR4	TRUE	TRUE
chr1	19201787	G	A	ENST00000375254	ENSG00000127481	UBR4	TRUE	TRUE
chr1	19201790	T	A	ENST00000375254	ENSG00000127481	UBR4	TRUE	TRUE
chr1	19201793	C	A	ENST00000375254	ENSG00000127481	UBR4	TRUE	TRUE
chr1	19201808	C	A	ENST00000375254	ENSG00000127481	UBR4	TRUE	TRUE
chr1	19201810	G	C	ENST00000375254	ENSG00000127481	UBR4	TRUE	TRUE
chr1	19201810	G	T	ENST00000375254	ENSG00000127481	UBR4	TRUE	TRUE
chr1	19201814	C	A	ENST00000375254	ENSG00000127481	UBR4	TRUE	TRUE
chr1	19201816	C	A	ENST00000375254	ENSG00000127481	UBR4	TRUE	FALSE
chr1	19201816	C	G	ENST00000375254	ENSG00000127481	UBR4	TRUE	FALSE
chr1	19201816	C	T	ENST00000375254	ENSG00000127481	UBR4	TRUE	FALSE
chr1	19201817	T	A	ENST00000375254	ENSG00000127481	UBR4	TRUE	FALSE
chr1	19201817	T	C	ENST00000375254	ENSG00000127481	UBR4	TRUE	FALSE
chr1	19201817	T	G	ENST00000375254	ENSG00000127481	UBR4	TRUE	FALSE
chr1	19210071	A	C	ENST00000375254	ENSG00000127481	UBR4	TRUE	FALSE
chr1	19210071	A	G	ENST00000375254	ENSG00000127481	UBR4	TRUE	FALSE
chr1	19210071	A	T	ENST00000375254	ENSG00000127481	UBR4	TRUE	FALSE
chr1	19210072	C	A	ENST00000375254	ENSG00000127481	UBR4	TRUE	FALSE
chr1	19210072	C	G	ENST00000375254	ENSG00000127481	UBR4	TRUE	FALSE
chr1	19210072	C	T	ENST00000375254	ENSG00000127481	UBR4	TRUE	FALSE
chr1	19210077	C	A	ENST00000375254	ENSG00000127481	UBR4	TRUE	TRUE
chr1	19210085	G	C	ENST00000375254	ENSG00000127481	UBR4	TRUE	TRUE
chr1	19210085	G	T	ENST00000375254	ENSG00000127481	UBR4	TRUE	TRUE
chr1	19210098	G	A	ENST00000375254	ENSG00000127481	UBR4	TRUE	TRUE
chr1	19210103	A	T	ENST00000375254	ENSG00000127481	UBR4	TRUE	TRUE
chr1	19210107	C	A	ENST00000375254	ENSG00000127481	UBR4	TRUE	TRUE
chr1	19210110	T	A	ENST00000375254	ENSG00000127481	UBR4	TRUE	TRUE
chr1	19210116	C	A	ENST00000375254	ENSG00000127481	UBR4	TRUE	TRUE
chr1	19210126	G	C	ENST00000375254	ENSG00000127481	UBR4	TRUE	TRUE
chr1	19210126	G	T	ENST00000375254	ENSG00000127481	UBR4	TRUE	TRUE
chr1	19210161	C	A	ENST00000375254	ENSG00000127481	UBR4	TRUE	TRUE
chr1	19210162	C	T	ENST00000375254	ENSG00000127481	UBR4	TRUE	TRUE
chr1	19210163	C	T	ENST00000375254	ENSG00000127481	UBR4	TRUE	TRUE
chr1	19210227	C	A	ENST00000375254	ENSG00000127481	UBR4	FALSE	FALSE
chr1	19210230	C	A	ENST00000375254	ENSG00000127481	UBR4	FALSE	FALSE
chr1	19219308	G	A	ENST00000477853	ENSG00000127463	EMC1	FALSE	FALSE
chr1	19219309	C	T	ENST00000477853	ENSG00000127463	EMC1	FALSE	FALSE
chr1	19219310	C	T	ENST00000477853	ENSG00000127463	EMC1	FALSE	FALSE
chr1	19219329	T	A	ENST00000477853	ENSG00000127463	EMC1	FALSE	FALSE
chr1	19219335	G	A	ENST00000477853	ENSG00000127463	EMC1	FALSE	FALSE
chr1	19219344	T	A	ENST00000477853	ENSG00000127463	EMC1	FALSE	FALSE
chr1	19219347	T	A	ENST00000477853	ENSG00000127463	EMC1	FALSE	FALSE
chr1	19219394	A	C	ENST00000477853	ENSG00000127463	EMC1	FALSE	FALSE
chr1	19219394	A	T	ENST00000477853	ENSG00000127463	EMC1	FALSE	FALSE
chr1	19219399	G	C	ENST00000477853	ENSG00000127463	EMC1	FALSE	FALSE
chr1	19219399	G	T	ENST00000477853	ENSG00000127463	EMC1	FALSE	FALSE
chr1	19219405	A	C	ENST00000477853	ENSG00000127463	EMC1	FALSE	FALSE
chr1	19219405	A	T	ENST00000477853	ENSG00000127463	EMC1	FALSE	FALSE
chr1	19219416	T	A	ENST00000477853	ENSG00000127463	EMC1	FALSE	FALSE
chr1	19219431	G	A	ENST00000477853	ENSG00000127463	EMC1	FALSE	FALSE
chr1	19219434	T	A	ENST00000477853	ENSG00000127463	EMC1	FALSE	FALSE
chr1	19219441	G	C	ENST00000477853	ENSG00000127463	EMC1	FALSE	FALSE
chr1	19219441	G	T	ENST00000477853	ENSG00000127463	EMC1	FALSE	FALSE
chr1	19219449	G	A	ENST00000477853	ENSG00000127463	EMC1	FALSE	FALSE
chr1	19219455	G	A	ENST00000477853	ENSG00000127463	EMC1	FALSE	FALSE
chr1	19219456	G	C	ENST00000477853	ENSG00000127463	EMC1	FALSE	FALSE
chr1	19219456	G	T	ENST00000477853	ENSG00000127463	EMC1	FALSE	FALSE
chr1	19219466	A	T	ENST00000477853	ENSG00000127463	EMC1	FALSE	FALSE
chr1	19219471	A	C	ENST00000477853	ENSG00000127463	EMC1	FALSE	FALSE
chr1	19219471	A	T	ENST00000477853	ENSG00000127463	EMC1	FALSE	FALSE
chr1	19219483	C	A	ENST00000477853	ENSG00000127463	EMC1	TRUE	FALSE
chr1	19219483	C	G	ENST00000477853	ENSG00000127463	EMC1	TRUE	FALSE
chr1	19219483	C	T	ENST00000477853	ENSG00000127463	EMC1	TRUE	FALSE
chr1	19219484	T	A	ENST00000477853	ENSG00000127463	EMC1	TRUE	FALSE
chr1	19219484	T	C	ENST00000477853	ENSG00000127463	EMC1	TRUE	FALSE
chr1	19219484	T	G	ENST00000477853	ENSG00000127463	EMC1	TRUE	FALSE
chr1	19219567	A	C	ENST00000477853	ENSG00000127463	EMC1	TRUE	FALSE
chr1	19219567	A	G	ENST00000477853	ENSG00000127463	EMC1	TRUE	FALSE
chr1	19219567	A	T	ENST00000477853	ENSG00000127463	EMC1	TRUE	FALSE
chr1	19219568	C	A	ENST00000477853	ENSG00000127463	EMC1	TRUE	FALSE
chr1	19219568	C	G	ENST00000477853	ENSG00000127463	EMC1	TRUE	FALSE
chr1	19219568	C	T	ENST00000477853	ENSG00000127463	EMC1	TRUE	FALSE
chr1	19219570	A	T	ENST00000477853	ENSG00000127463	EMC1	FALSE	FALSE
chr1	19219572	A	T	ENST00000477853	ENSG00000127463	EMC1	FALSE	FALSE
chr1	19219583	C	A	ENST00000477853	ENSG00000127463	EMC1	FALSE	FALSE
chr1	19219591	G	T	ENST00000477853	ENSG00000127463	EMC1	FALSE	FALSE
chr1	19219602	G	C	ENST00000477853	ENSG00000127463	EMC1	FALSE	FALSE
chr1	19219602	G	T	ENST00000477853	ENSG00000127463	EMC1	FALSE	FALSE
chr1	19219613	G	A	ENST00000477853	ENSG00000127463	EMC1	FALSE	FALSE
chr1	19219619	G	A	ENST00000477853	ENSG00000127463	EMC1	FALSE	FALSE
chr1	19219631	G	A	ENST00000477853	ENSG00000127463	EMC1	TRUE	TRUE
chr1	19219635	A	C	ENST00000477853	ENSG00000127463	EMC1	TRUE	TRUE
chr1	19219635	A	T	ENST00000477853	ENSG00000127463	EMC1	TRUE	TRUE
chr1	19219649	G	A	ENST00000477853	ENSG00000127463	EMC1	TRUE	TRUE
chr1	19219652	C	A	ENST00000477853	ENSG00000127463	EMC1	TRUE	TRUE
chr1	19219664	G	A	ENST00000477853	ENSG00000127463	EMC1	TRUE	TRUE
chr1	19219677	A	C	ENST00000477853	ENSG00000127463	EMC1	TRUE	TRUE
chr1	19219677	A	T	ENST00000477853	ENSG00000127463	EMC1	TRUE	TRUE
chr1	19219687	A	C	ENST00000477853	ENSG00000127463	EMC1	TRUE	TRUE
chr1	19219687	A	T	ENST00000477853	ENSG00000127463	EMC1	TRUE	TRUE
chr1	19219694	C	A	ENST00000477853	ENSG00000127463	EMC1	TRUE	TRUE
chr1	19219697	C	A	ENST00000477853	ENSG00000127463	EMC1	TRUE	TRUE
chr1	19219699	C	A	ENST00000477853	ENSG00000127463	EMC1	TRUE	FALSE
chr1	19219699	C	G	ENST00000477853	ENSG00000127463	EMC1	TRUE	FALSE
chr1	19219699	C	T	ENST00000477853	ENSG00000127463	EMC1	TRUE	FALSE
chr1	19219700	T	A	ENST00000477853	ENSG00000127463	EMC1	TRUE	FALSE
chr1	19219700	T	C	ENST00000477853	ENSG00000127463	EMC1	TRUE	FALSE
chr1	19219700	T	G	ENST00000477853	ENSG00000127463	EMC1	TRUE	FALSE
chr1	19220762	A	C	ENST00000477853	ENSG00000127463	EMC1	FALSE	FALSE
chr1	19220762	A	G	ENST00000477853	ENSG00000127463	EMC1	FALSE	FALSE
chr1	19220762	A	T	ENST00000477853	ENSG00000127463	EMC1	FALSE	FALSE
chr1	19220763	C	A	ENST00000477853	ENSG00000127463	EMC1	FALSE	FALSE
chr1	19220763	C	G	ENST00000477853	ENSG00000127463	EMC1	FALSE	FALSE
chr1	19220763	C	T	ENST00000477853	ENSG00000127463	EMC1	FALSE	FALSE
chr1	19220765	T	A	ENST00000477853	ENSG00000127463	EMC1	TRUE	TRUE
chr1	19220771	G	A	ENST00000477853	ENSG00000127463	EMC1	TRUE	TRUE
chr1	19220774	C	A	ENST00000477853	ENSG00000127463	EMC1	TRUE	TRUE
chr1	19220786	C	A	ENST00000477853	ENSG00000127463	EMC1	TRUE	TRUE
chr1	19220806	A	T	ENST00000477853	ENSG00000127463	EMC1	TRUE	TRUE
chr1	19220813	T	A	ENST00000477853	ENSG00000127463	EMC1	TRUE	TRUE
chr1	19220834	C	A	ENST00000477853	ENSG00000127463	EMC1	TRUE	TRUE
chr1	19220846	C	A	ENST00000477853	ENSG00000127463	EMC1	TRUE	TRUE
chr1	19220849	C	A	ENST00000477853	ENSG00000127463	EMC1	FALSE	FALSE
chr1	19220849	C	G	ENST00000477853	ENSG00000127463	EMC1	FALSE	FALSE
chr1	19220849	C	T	ENST00000477853	ENSG00000127463	EMC1	FALSE	FALSE
chr1	19220850	T	A	ENST00000477853	ENSG00000127463	EMC1	FALSE	FALSE
chr1	19220850	T	C	ENST00000477853	ENSG00000127463	EMC1	FALSE	FALSE
chr1	19220850	T	G	ENST00000477853	ENSG00000127463	EMC1	FALSE	FALSE
chr1	19222622	A	C	ENST00000477853	ENSG00000127463	EMC1	TRUE	FALSE
chr1	19222622	A	G	ENST00000477853	ENSG00000127463	EMC1	TRUE	FALSE
chr1	19222622	A	T	ENST00000477853	ENSG00000127463	EMC1	TRUE	FALSE
chr1	19222623	C	A	ENST00000477853	ENSG00000127463	EMC1	TRUE	FALSE
chr1	19222623	C	G	ENST00000477853	ENSG00000127463	EMC1	TRUE	FALSE
chr1	19222623	C	T	ENST00000477853	ENSG00000127463	EMC1	TRUE	FALSE
chr1	19222636	G	A	ENST00000477853	ENSG00000127463	EMC1	TRUE	TRUE
chr1	19222654	C	A	ENST00000477853	ENSG00000127463	EMC1	TRUE	TRUE
chr1	19222669	C	A	ENST00000477853	ENSG00000127463	EMC1	TRUE	TRUE
chr1	19222697	A	C	ENST00000477853	ENSG00000127463	EMC1	TRUE	TRUE
chr1	19222697	A	T	ENST00000477853	ENSG00000127463	EMC1	TRUE	TRUE
chr1	19222705	G	A	ENST00000477853	ENSG00000127463	EMC1	TRUE	TRUE
chr1	19222708	G	A	ENST00000477853	ENSG00000127463	EMC1	TRUE	TRUE
chr1	19222717	G	A	ENST00000477853	ENSG00000127463	EMC1	TRUE	TRUE
chr1	19222726	G	A	ENST00000477853	ENSG00000127463	EMC1	TRUE	TRUE
chr1	19222760	G	C	ENST00000477853	ENSG00000127463	EMC1	TRUE	TRUE
chr1	19222760	G	T	ENST00000477853	ENSG00000127463	EMC1	TRUE	TRUE
chr1	19222765	G	A	ENST00000477853	ENSG00000127463	EMC1	TRUE	TRUE
chr1	19222768	C	A	ENST00000477853	ENSG00000127463	EMC1	TRUE	TRUE
chr1	19222777	C	A	ENST00000477853	ENSG00000127463	EMC1	TRUE	TRUE
chr1	19222778	A	C	ENST00000477853	ENSG00000127463	EMC1	TRUE	TRUE
chr1	19222778	A	T	ENST00000477853	ENSG00000127463	EMC1	TRUE	TRUE
chr1	19222786	C	A	ENST00000477853	ENSG00000127463	EMC1	TRUE	TRUE
chr1	19222801	C	A	ENST00000477853	ENSG00000127463	EMC1	TRUE	TRUE
chr1	19222816	T	A	ENST00000477853	ENSG00000127463	EMC1	TRUE	TRUE
chr1	19222823	C	T	ENST00000477853	ENSG00000127463	EMC1	TRUE	TRUE
chr1	19222824	C	T	ENST00000477853	ENSG00000127463	EMC1	TRUE	TRUE
chr1	19222826	G	C	ENST00000477853	ENSG00000127463	EMC1	TRUE	TRUE
chr1	19222826	G	T	ENST00000477853	ENSG00000127463	EMC1	TRUE	TRUE
chr1	19222831	G	A	ENST00000477853	ENSG00000127463	EMC1	TRUE	TRUE
chr1	19222832	G	C	ENST00000477853	ENSG00000127463	EMC1	TRUE	TRUE
chr1	19222832	G	T	ENST00000477853	ENSG00000127463	EMC1	TRUE	TRUE
chr1	19222835	C	A	ENST00000477853	ENSG00000127463	EMC1	TRUE	FALSE
chr1	19222835	C	G	ENST00000477853	ENSG00000127463	EMC1	TRUE	FALSE
chr1	19222835	C	T	ENST00000477853	ENSG00000127463	EMC1	TRUE	FALSE
chr1	19222836	T	A	ENST00000477853	ENSG00000127463	EMC1	TRUE	FALSE
chr1	19222836	T	C	ENST00000477853	ENSG00000127463	EMC1	TRUE	FALSE
chr1	19222836	T	G	ENST00000477853	ENSG00000127463	EMC1	TRUE	FALSE
chr1	19223394	A	C	ENST00000477853	ENSG00000127463	EMC1	TRUE	FALSE
chr1	19223394	A	G	ENST00000477853	ENSG00000127463	EMC1	TRUE	FALSE
chr1	19223394	A	T	ENST00000477853	ENSG00000127463	EMC1	TRUE	FALSE
chr1	19223395	C	A	ENST00000477853	ENSG00000127463	EMC1	TRUE	FALSE
chr1	19223395	C	G	ENST00000477853	ENSG00000127463	EMC1	TRUE	FALSE
chr1	19223395	C	T	ENST00000477853	ENSG00000127463	EMC1	TRUE	FALSE
chr1	19223402	C	T	ENST00000477853	ENSG00000127463	EMC1	TRUE	TRUE
chr1	19223403	C	T	ENST00000477853	ENSG00000127463	EMC1	TRUE	TRUE
chr1	19223410	C	A	ENST00000477853	ENSG00000127463	EMC1	TRUE	TRUE
chr1	19223412	G	C	ENST00000477853	ENSG00000127463	EMC1	TRUE	TRUE
chr1	19223412	G	T	ENST00000477853	ENSG00000127463	EMC1	TRUE	TRUE
chr1	19223437	T	A	ENST00000477853	ENSG00000127463	EMC1	TRUE	TRUE
chr1	19223443	T	A	ENST00000477853	ENSG00000127463	EMC1	TRUE	TRUE
chr1	19223446	T	A	ENST00000477853	ENSG00000127463	EMC1	TRUE	TRUE
chr1	19223449	G	A	ENST00000477853	ENSG00000127463	EMC1	TRUE	TRUE
chr1	19223515	C	A	ENST00000477853	ENSG00000127463	EMC1	TRUE	TRUE
chr1	19223536	C	A	ENST00000477853	ENSG00000127463	EMC1	TRUE	TRUE
chr1	19223570	C	A	ENST00000477853	ENSG00000127463	EMC1	TRUE	FALSE
chr1	19223570	C	G	ENST00000477853	ENSG00000127463	EMC1	TRUE	FALSE
chr1	19223570	C	T	ENST00000477853	ENSG00000127463	EMC1	TRUE	FALSE
chr1	19223571	T	A	ENST00000477853	ENSG00000127463	EMC1	TRUE	FALSE
chr1	19223571	T	C	ENST00000477853	ENSG00000127463	EMC1	TRUE	FALSE
chr1	19223571	T	G	ENST00000477853	ENSG00000127463	EMC1	TRUE	FALSE
chr1	19227311	A	C	ENST00000477853	ENSG00000127463	EMC1	TRUE	FALSE
chr1	19227311	A	G	ENST00000477853	ENSG00000127463	EMC1	TRUE	FALSE
chr1	19227311	A	T	ENST00000477853	ENSG00000127463	EMC1	TRUE	FALSE
chr1	19227312	C	A	ENST00000477853	ENSG00000127463	EMC1	TRUE	FALSE
chr1	19227312	C	G	ENST00000477853	ENSG00000127463	EMC1	TRUE	FALSE
chr1	19227312	C	T	ENST00000477853	ENSG00000127463	EMC1	TRUE	FALSE
chr1	19227315	T	A	ENST00000477853	ENSG00000127463	EMC1	TRUE	TRUE
chr1	19227316	G	C	ENST00000477853	ENSG00000127463	EMC1	TRUE	TRUE
chr1	19227316	G	T	ENST00000477853	ENSG00000127463	EMC1	TRUE	TRUE
chr1	19227351	G	A	ENST00000477853	ENSG00000127463	EMC1	TRUE	TRUE
chr1	19227366	C	A	ENST00000477853	ENSG00000127463	EMC1	TRUE	TRUE
chr1	19227378	T	A	ENST00000477853	ENSG00000127463	EMC1	TRUE	TRUE
chr1	19227384	T	A	ENST00000477853	ENSG00000127463	EMC1	TRUE	TRUE
chr1	19227390	T	A	ENST00000477853	ENSG00000127463	EMC1	TRUE	TRUE
chr1	19227402	G	A	ENST00000477853	ENSG00000127463	EMC1	TRUE	TRUE
chr1	19227408	C	A	ENST00000477853	ENSG00000127463	EMC1	TRUE	TRUE
chr1	19227426	C	A	ENST00000477853	ENSG00000127463	EMC1	TRUE	TRUE
chr1	19227427	C	T	ENST00000477853	ENSG00000127463	EMC1	TRUE	TRUE
chr1	19227428	C	T	ENST00000477853	ENSG00000127463	EMC1	TRUE	TRUE
chr1	19227438	C	A	ENST00000477853	ENSG00000127463	EMC1	TRUE	TRUE
chr1	19227451	C	A	ENST00000477853	ENSG00000127463	EMC1	TRUE	FALSE
chr1	19227451	C	G	ENST00000477853	ENSG00000127463	EMC1	TRUE	FALSE
chr1	19227451	C	T	ENST00000477853	ENSG00000127463	EMC1	TRUE	FALSE
chr1	19227452	T	A	ENST00000477853	ENSG00000127463	EMC1	TRUE	FALSE
chr1	19227452	T	C	ENST00000477853	ENSG00000127463	EMC1	TRUE	FALSE
chr1	19227452	T	G	ENST00000477853	ENSG00000127463	EMC1	TRUE	FALSE
chr1	19230842	A	C	ENST00000477853	ENSG00000127463	EMC1	TRUE	FALSE
chr1	19230842	A	G	ENST00000477853	ENSG00000127463	EMC1	TRUE	FALSE
chr1	19230842	A	T	ENST00000477853	ENSG00000127463	EMC1	TRUE	FALSE
chr1	19230843	C	A	ENST00000477853	ENSG00000127463	EMC1	TRUE	FALSE
chr1	19230843	C	G	ENST00000477853	ENSG00000127463	EMC1	TRUE	FALSE
chr1	19230843	C	T	ENST00000477853	ENSG00000127463	EMC1	TRUE	FALSE
chr1	19230846	T	A	ENST00000477853	ENSG00000127463	EMC1	TRUE	TRUE
chr1	19230849	G	A	ENST00000477853	ENSG00000127463	EMC1	TRUE	TRUE
chr1	19230856	A	C	ENST00000477853	ENSG00000127463	EMC1	TRUE	TRUE
chr1	19230856	A	T	ENST00000477853	ENSG00000127463	EMC1	TRUE	TRUE
chr1	19230861	C	A	ENST00000477853	ENSG00000127463	EMC1	TRUE	TRUE
chr1	19230862	A	T	ENST00000477853	ENSG00000127463	EMC1	TRUE	TRUE
chr1	19230873	C	A	ENST00000477853	ENSG00000127463	EMC1	TRUE	TRUE
chr1	19230876	G	A	ENST00000477853	ENSG00000127463	EMC1	TRUE	TRUE
chr1	19230879	C	A	ENST00000477853	ENSG00000127463	EMC1	TRUE	TRUE
chr1	19230890	A	T	ENST00000477853	ENSG00000127463	EMC1	TRUE	TRUE
chr1	19230892	A	C	ENST00000477853	ENSG00000127463	EMC1	TRUE	TRUE
chr1	19230892	A	T	ENST00000477853	ENSG00000127463	EMC1	TRUE	TRUE
chr1	19230918	C	A	ENST00000477853	ENSG00000127463	EMC1	TRUE	TRUE
chr1	19230927	G	A	ENST00000477853	ENSG00000127463	EMC1	TRUE	TRUE
chr1	19230930	G	A	ENST00000477853	ENSG00000127463	EMC1	TRUE	TRUE
chr1	19230932	A	T	ENST00000477853	ENSG00000127463	EMC1	TRUE	TRUE
chr1	19230964	C	A	ENST00000477853	ENSG00000127463	EMC1	TRUE	FALSE
chr1	19230964	C	G	ENST00000477853	ENSG00000127463	EMC1	TRUE	FALSE
chr1	19230964	C	T	ENST00000477853	ENSG00000127463	EMC1	TRUE	FALSE
chr1	19230965	T	A	ENST00000477853	ENSG00000127463	EMC1	TRUE	FALSE
chr1	19230965	T	C	ENST00000477853	ENSG00000127463	EMC1	TRUE	FALSE
chr1	19230965	T	G	ENST00000477853	ENSG00000127463	EMC1	TRUE	FALSE
chr1	19231259	A	C	ENST00000477853	ENSG00000127463	EMC1	FALSE	FALSE
chr1	19231259	A	G	ENST00000477853	ENSG00000127463	EMC1	FALSE	FALSE
chr1	19231259	A	T	ENST00000477853	ENSG00000127463	EMC1	FALSE	FALSE
chr1	19231260	C	A	ENST00000477853	ENSG00000127463	EMC1	FALSE	FALSE
chr1	19231260	C	G	ENST00000477853	ENSG00000127463	EMC1	FALSE	FALSE
chr1	19231260	C	T	ENST00000477853	ENSG00000127463	EMC1	FALSE	FALSE
chr1	19231263	T	A	ENST00000477853	ENSG00000127463	EMC1	TRUE	TRUE
chr1	19231264	G	C	ENST00000477853	ENSG00000127463	EMC1	TRUE	TRUE
chr1	19231264	G	T	ENST00000477853	ENSG00000127463	EMC1	TRUE	TRUE
chr1	19231269	C	A	ENST00000477853	ENSG00000127463	EMC1	TRUE	TRUE
chr1	19231280	A	T	ENST00000477853	ENSG00000127463	EMC1	TRUE	TRUE
chr1	19231286	A	T	ENST00000477853	ENSG00000127463	EMC1	TRUE	TRUE
chr1	19231293	T	A	ENST00000477853	ENSG00000127463	EMC1	TRUE	TRUE
chr1	19231297	G	C	ENST00000477853	ENSG00000127463	EMC1	TRUE	TRUE
chr1	19231297	G	T	ENST00000477853	ENSG00000127463	EMC1	TRUE	TRUE
chr1	19231305	G	A	ENST00000477853	ENSG00000127463	EMC1	TRUE	TRUE
chr1	19231325	A	T	ENST00000477853	ENSG00000127463	EMC1	TRUE	TRUE
chr1	19231332	G	A	ENST00000477853	ENSG00000127463	EMC1	TRUE	TRUE
chr1	19231334	A	T	ENST00000477853	ENSG00000127463	EMC1	TRUE	TRUE
chr1	19231347	T	A	ENST00000477853	ENSG00000127463	EMC1	TRUE	TRUE
chr1	19231368	G	A	ENST00000477853	ENSG00000127463	EMC1	TRUE	TRUE
chr1	19231372	C	T	ENST00000477853	ENSG00000127463	EMC1	TRUE	TRUE
chr1	19231373	C	T	ENST00000477853	ENSG00000127463	EMC1	TRUE	TRUE
chr1	19231377	T	A	ENST00000477853	ENSG00000127463	EMC1	TRUE	TRUE
chr1	19231399	A	C	ENST00000477853	ENSG00000127463	EMC1	TRUE	TRUE
chr1	19231399	A	T	ENST00000477853	ENSG00000127463	EMC1	TRUE	TRUE
chr1	19231416	C	A	ENST00000477853	ENSG00000127463	EMC1	TRUE	TRUE
chr1	19231418	G	T	ENST00000477853	ENSG00000127463	EMC1	TRUE	TRUE
chr1	19231422	C	A	ENST00000477853	ENSG00000127463	EMC1	TRUE	TRUE
chr1	19231423	C	A	ENST00000477853	ENSG00000127463	EMC1	FALSE	FALSE
chr1	19231423	C	G	ENST00000477853	ENSG00000127463	EMC1	FALSE	FALSE
chr1	19231423	C	T	ENST00000477853	ENSG00000127463	EMC1	FALSE	FALSE
chr1	19231424	T	A	ENST00000477853	ENSG00000127463	EMC1	FALSE	FALSE
chr1	19231424	T	C	ENST00000477853	ENSG00000127463	EMC1	FALSE	FALSE
chr1	19231424	T	G	ENST00000477853	ENSG00000127463	EMC1	FALSE	FALSE
chr1	19232622	A	C	ENST00000477853	ENSG00000127463	EMC1	TRUE	FALSE
chr1	19232622	A	G	ENST00000477853	ENSG00000127463	EMC1	TRUE	FALSE
chr1	19232622	A	T	ENST00000477853	ENSG00000127463	EMC1	TRUE	FALSE
chr1	19232623	C	A	ENST00000477853	ENSG00000127463	EMC1	TRUE	FALSE
chr1	19232623	C	G	ENST00000477853	ENSG00000127463	EMC1	TRUE	FALSE
chr1	19232623	C	T	ENST00000477853	ENSG00000127463	EMC1	TRUE	FALSE
chr1	19232626	T	A	ENST00000477853	ENSG00000127463	EMC1	TRUE	TRUE
chr1	19232632	T	A	ENST00000477853	ENSG00000127463	EMC1	TRUE	TRUE
chr1	19232645	G	T	ENST00000477853	ENSG00000127463	EMC1	TRUE	TRUE
chr1	19232650	G	A	ENST00000477853	ENSG00000127463	EMC1	TRUE	TRUE
chr1	19232680	T	A	ENST00000477853	ENSG00000127463	EMC1	TRUE	TRUE
chr1	19232683	G	A	ENST00000477853	ENSG00000127463	EMC1	TRUE	TRUE
chr1	19232695	T	A	ENST00000477853	ENSG00000127463	EMC1	TRUE	TRUE
chr1	19232713	T	A	ENST00000477853	ENSG00000127463	EMC1	TRUE	TRUE
chr1	19232726	A	C	ENST00000477853	ENSG00000127463	EMC1	TRUE	TRUE
chr1	19232726	A	T	ENST00000477853	ENSG00000127463	EMC1	TRUE	TRUE
chr1	19232731	G	A	ENST00000477853	ENSG00000127463	EMC1	TRUE	TRUE
chr1	19232734	T	A	ENST00000477853	ENSG00000127463	EMC1	TRUE	TRUE
chr1	19232735	C	T	ENST00000477853	ENSG00000127463	EMC1	TRUE	TRUE
chr1	19232736	C	T	ENST00000477853	ENSG00000127463	EMC1	TRUE	TRUE
chr1	19232761	C	A	ENST00000477853	ENSG00000127463	EMC1	TRUE	TRUE
chr1	19232774	C	A	ENST00000477853	ENSG00000127463	EMC1	TRUE	FALSE
chr1	19232774	C	G	ENST00000477853	ENSG00000127463	EMC1	TRUE	FALSE
chr1	19232774	C	T	ENST00000477853	ENSG00000127463	EMC1	TRUE	FALSE
chr1	19232775	T	A	ENST00000477853	ENSG00000127463	EMC1	TRUE	FALSE
chr1	19232775	T	C	ENST00000477853	ENSG00000127463	EMC1	TRUE	FALSE
chr1	19232775	T	G	ENST00000477853	ENSG00000127463	EMC1	TRUE	FALSE
chr1	19232934	A	C	ENST00000477853	ENSG00000127463	EMC1	TRUE	FALSE
chr1	19232934	A	G	ENST00000477853	ENSG00000127463	EMC1	FALSE	FALSE
chr1	19232934	A	T	ENST00000477853	ENSG00000127463	EMC1	TRUE	FALSE
chr1	19232935	C	A	ENST00000477853	ENSG00000127463	EMC1	TRUE	FALSE
chr1	19232935	C	G	ENST00000477853	ENSG00000127463	EMC1	TRUE	FALSE
chr1	19232935	C	T	ENST00000477853	ENSG00000127463	EMC1	TRUE	FALSE
chr1	19232938	T	A	ENST00000477853	ENSG00000127463	EMC1	TRUE	TRUE
chr1	19232943	G	C	ENST00000477853	ENSG00000127463	EMC1	TRUE	TRUE
chr1	19232943	G	T	ENST00000477853	ENSG00000127463	EMC1	TRUE	TRUE
chr1	19232968	T	A	ENST00000477853	ENSG00000127463	EMC1	TRUE	TRUE
chr1	19232971	G	A	ENST00000477853	ENSG00000127463	EMC1	TRUE	TRUE
chr1	19232983	C	A	ENST00000477853	ENSG00000127463	EMC1	TRUE	TRUE
chr1	19232989	T	A	ENST00000477853	ENSG00000127463	EMC1	TRUE	TRUE
chr1	19233013	C	A	ENST00000477853	ENSG00000127463	EMC1	TRUE	TRUE
chr1	19233019	T	A	ENST00000477853	ENSG00000127463	EMC1	TRUE	TRUE
chr1	19233025	G	A	ENST00000477853	ENSG00000127463	EMC1	TRUE	TRUE
chr1	19233037	T	A	ENST00000477853	ENSG00000127463	EMC1	TRUE	TRUE
chr1	19233047	A	C	ENST00000477853	ENSG00000127463	EMC1	TRUE	TRUE
chr1	19233047	A	T	ENST00000477853	ENSG00000127463	EMC1	TRUE	TRUE
chr1	19233058	T	A	ENST00000477853	ENSG00000127463	EMC1	TRUE	TRUE
chr1	19233059	C	T	ENST00000477853	ENSG00000127463	EMC1	TRUE	TRUE
chr1	19233060	C	T	ENST00000477853	ENSG00000127463	EMC1	TRUE	TRUE
chr1	19233074	C	T	ENST00000477853	ENSG00000127463	EMC1	TRUE	TRUE
chr1	19233075	C	T	ENST00000477853	ENSG00000127463	EMC1	TRUE	TRUE
chr1	19233082	G	A	ENST00000477853	ENSG00000127463	EMC1	TRUE	TRUE
chr1	19233097	G	A	ENST00000477853	ENSG00000127463	EMC1	TRUE	TRUE
chr1	19233102	G	T	ENST00000477853	ENSG00000127463	EMC1	TRUE	TRUE
chr1	19233112	T	A	ENST00000477853	ENSG00000127463	EMC1	TRUE	TRUE
chr1	19233129	A	T	ENST00000477853	ENSG00000127463	EMC1	TRUE	TRUE
chr1	19233136	C	A	ENST00000477853	ENSG00000127463	EMC1	TRUE	FALSE
chr1	19233136	C	G	ENST00000477853	ENSG00000127463	EMC1	TRUE	FALSE
chr1	19233136	C	T	ENST00000477853	ENSG00000127463	EMC1	TRUE	FALSE
chr1	19233137	T	A	ENST00000477853	ENSG00000127463	EMC1	TRUE	FALSE
chr1	19233137	T	C	ENST00000477853	ENSG00000127463	EMC1	TRUE	FALSE
chr1	19233137	T	G	ENST00000477853	ENSG00000127463	EMC1	TRUE	FALSE
chr1	19235128	A	C	ENST00000477853	ENSG00000127463	EMC1	TRUE	FALSE
chr1	19235128	A	G	ENST00000477853	ENSG00000127463	EMC1	TRUE	FALSE
chr1	19235128	A	T	ENST00000477853	ENSG00000127463	EMC1	TRUE	FALSE
chr1	19235129	C	A	ENST00000477853	ENSG00000127463	EMC1	TRUE	FALSE
chr1	19235129	C	G	ENST00000477853	ENSG00000127463	EMC1	TRUE	FALSE
chr1	19235129	C	T	ENST00000477853	ENSG00000127463	EMC1	TRUE	FALSE
chr1	19235136	T	A	ENST00000477853	ENSG00000127463	EMC1	TRUE	TRUE
chr1	19235139	T	A	ENST00000477853	ENSG00000127463	EMC1	TRUE	TRUE
chr1	19235148	C	A	ENST00000477853	ENSG00000127463	EMC1	TRUE	TRUE
chr1	19235151	C	A	ENST00000477853	ENSG00000127463	EMC1	TRUE	TRUE
chr1	19235154	C	A	ENST00000477853	ENSG00000127463	EMC1	TRUE	TRUE
chr1	19235160	C	A	ENST00000477853	ENSG00000127463	EMC1	TRUE	TRUE
chr1	19235166	G	A	ENST00000477853	ENSG00000127463	EMC1	TRUE	TRUE
chr1	19235196	C	A	ENST00000477853	ENSG00000127463	EMC1	TRUE	TRUE
chr1	19235200	G	T	ENST00000477853	ENSG00000127463	EMC1	TRUE	TRUE
chr1	19235211	C	A	ENST00000477853	ENSG00000127463	EMC1	TRUE	TRUE
chr1	19235223	C	A	ENST00000477853	ENSG00000127463	EMC1	TRUE	TRUE
chr1	19235226	C	A	ENST00000477853	ENSG00000127463	EMC1	TRUE	TRUE
chr1	19235233	C	T	ENST00000477853	ENSG00000127463	EMC1	TRUE	TRUE
chr1	19235234	C	T	ENST00000477853	ENSG00000127463	EMC1	TRUE	TRUE
chr1	19235247	T	A	ENST00000477853	ENSG00000127463	EMC1	TRUE	TRUE
chr1	19235253	C	A	ENST00000477853	ENSG00000127463	EMC1	TRUE	FALSE
chr1	19235253	C	G	ENST00000477853	ENSG00000127463	EMC1	TRUE	FALSE
chr1	19235253	C	T	ENST00000477853	ENSG00000127463	EMC1	TRUE	FALSE
chr1	19235254	T	A	ENST00000477853	ENSG00000127463	EMC1	TRUE	FALSE
chr1	19235254	T	C	ENST00000477853	ENSG00000127463	EMC1	TRUE	FALSE
chr1	19235254	T	G	ENST00000477853	ENSG00000127463	EMC1	TRUE	FALSE
chr1	19237140	A	C	ENST00000477853	ENSG00000127463	EMC1	TRUE	FALSE
chr1	19237140	A	G	ENST00000477853	ENSG00000127463	EMC1	FALSE	FALSE
chr1	19237140	A	T	ENST00000477853	ENSG00000127463	EMC1	TRUE	FALSE
chr1	19237141	C	A	ENST00000477853	ENSG00000127463	EMC1	TRUE	FALSE
chr1	19237141	C	G	ENST00000477853	ENSG00000127463	EMC1	TRUE	FALSE
chr1	19237141	C	T	ENST00000477853	ENSG00000127463	EMC1	TRUE	FALSE
chr1	19237144	A	T	ENST00000477853	ENSG00000127463	EMC1	TRUE	TRUE
chr1	19237148	G	A	ENST00000477853	ENSG00000127463	EMC1	TRUE	TRUE
chr1	19237151	G	A	ENST00000477853	ENSG00000127463	EMC1	TRUE	TRUE
chr1	19237175	C	A	ENST00000477853	ENSG00000127463	EMC1	TRUE	TRUE
chr1	19237181	G	A	ENST00000477853	ENSG00000127463	EMC1	TRUE	TRUE
chr1	19237186	A	T	ENST00000477853	ENSG00000127463	EMC1	TRUE	TRUE
chr1	19237194	G	C	ENST00000477853	ENSG00000127463	EMC1	TRUE	TRUE
chr1	19237194	G	T	ENST00000477853	ENSG00000127463	EMC1	TRUE	TRUE
chr1	19237204	G	C	ENST00000477853	ENSG00000127463	EMC1	TRUE	TRUE
chr1	19237204	G	T	ENST00000477853	ENSG00000127463	EMC1	TRUE	TRUE
chr1	19237214	T	A	ENST00000477853	ENSG00000127463	EMC1	TRUE	TRUE
chr1	19237217	T	A	ENST00000477853	ENSG00000127463	EMC1	TRUE	TRUE
chr1	19237219	A	T	ENST00000477853	ENSG00000127463	EMC1	TRUE	TRUE
chr1	19237229	G	A	ENST00000477853	ENSG00000127463	EMC1	TRUE	TRUE
chr1	19237233	A	C	ENST00000477853	ENSG00000127463	EMC1	TRUE	TRUE
chr1	19237233	A	T	ENST00000477853	ENSG00000127463	EMC1	TRUE	TRUE
chr1	19237239	C	A	ENST00000477853	ENSG00000127463	EMC1	TRUE	FALSE
chr1	19237239	C	G	ENST00000477853	ENSG00000127463	EMC1	TRUE	FALSE
chr1	19237239	C	T	ENST00000477853	ENSG00000127463	EMC1	TRUE	FALSE
chr1	19237240	T	A	ENST00000477853	ENSG00000127463	EMC1	TRUE	FALSE
chr1	19237240	T	C	ENST00000477853	ENSG00000127463	EMC1	TRUE	FALSE
chr1	19237240	T	G	ENST00000477853	ENSG00000127463	EMC1	TRUE	FALSE
chr1	19238015	A	C	ENST00000477853	ENSG00000127463	EMC1	TRUE	TRUE
chr1	19238015	A	G	ENST00000477853	ENSG00000127463	EMC1	TRUE	FALSE
chr1	19238015	A	T	ENST00000477853	ENSG00000127463	EMC1	TRUE	TRUE
chr1	19238016	C	A	ENST00000477853	ENSG00000127463	EMC1	TRUE	TRUE
chr1	19238016	C	G	ENST00000477853	ENSG00000127463	EMC1	TRUE	TRUE
chr1	19238016	C	T	ENST00000477853	ENSG00000127463	EMC1	TRUE	TRUE
chr1	19238022	C	A	ENST00000477853	ENSG00000127463	EMC1	TRUE	TRUE
chr1	19238040	G	A	ENST00000477853	ENSG00000127463	EMC1	TRUE	TRUE
chr1	19238043	C	A	ENST00000477853	ENSG00000127463	EMC1	TRUE	TRUE
chr1	19238088	C	A	ENST00000477853	ENSG00000127463	EMC1	TRUE	TRUE
chr1	19238095	G	C	ENST00000477853	ENSG00000127463	EMC1	TRUE	TRUE
chr1	19238095	G	T	ENST00000477853	ENSG00000127463	EMC1	TRUE	TRUE
chr1	19238110	G	C	ENST00000477853	ENSG00000127463	EMC1	TRUE	TRUE
chr1	19238110	G	T	ENST00000477853	ENSG00000127463	EMC1	TRUE	TRUE
chr1	19238118	G	A	ENST00000477853	ENSG00000127463	EMC1	TRUE	TRUE
chr1	19238125	G	T	ENST00000477853	ENSG00000127463	EMC1	TRUE	TRUE
chr1	19238140	C	A	ENST00000477853	ENSG00000127463	EMC1	TRUE	TRUE
chr1	19238140	C	G	ENST00000477853	ENSG00000127463	EMC1	TRUE	FALSE
chr1	19238140	C	T	ENST00000477853	ENSG00000127463	EMC1	TRUE	TRUE
chr1	19238141	T	A	ENST00000477853	ENSG00000127463	EMC1	TRUE	TRUE
chr1	19238141	T	C	ENST00000477853	ENSG00000127463	EMC1	TRUE	TRUE
chr1	19238141	T	G	ENST00000477853	ENSG00000127463	EMC1	TRUE	FALSE
chr1	19238793	A	C	ENST00000477853	ENSG00000127463	EMC1	TRUE	FALSE
chr1	19238793	A	G	ENST00000477853	ENSG00000127463	EMC1	TRUE	FALSE
chr1	19238793	A	T	ENST00000477853	ENSG00000127463	EMC1	TRUE	FALSE
chr1	19238794	C	A	ENST00000477853	ENSG00000127463	EMC1	TRUE	FALSE
chr1	19238794	C	G	ENST00000477853	ENSG00000127463	EMC1	TRUE	FALSE
chr1	19238794	C	T	ENST00000477853	ENSG00000127463	EMC1	TRUE	FALSE
chr1	19238797	T	A	ENST00000477853	ENSG00000127463	EMC1	TRUE	TRUE
chr1	19238799	G	C	ENST00000477853	ENSG00000127463	EMC1	TRUE	TRUE
chr1	19238799	G	T	ENST00000477853	ENSG00000127463	EMC1	TRUE	TRUE
chr1	19238809	T	A	ENST00000477853	ENSG00000127463	EMC1	TRUE	TRUE
chr1	19238812	C	A	ENST00000477853	ENSG00000127463	EMC1	TRUE	TRUE
chr1	19238814	G	T	ENST00000477853	ENSG00000127463	EMC1	TRUE	TRUE
chr1	19238829	G	C	ENST00000477853	ENSG00000127463	EMC1	TRUE	TRUE
chr1	19238829	G	T	ENST00000477853	ENSG00000127463	EMC1	TRUE	TRUE
chr1	19238839	C	A	ENST00000477853	ENSG00000127463	EMC1	TRUE	TRUE
chr1	19238854	T	A	ENST00000477853	ENSG00000127463	EMC1	TRUE	TRUE
chr1	19238857	G	A	ENST00000477853	ENSG00000127463	EMC1	TRUE	TRUE
chr1	19238858	C	A	ENST00000477853	ENSG00000127463	EMC1	TRUE	FALSE
chr1	19238858	C	G	ENST00000477853	ENSG00000127463	EMC1	TRUE	FALSE
chr1	19238858	C	T	ENST00000477853	ENSG00000127463	EMC1	TRUE	FALSE
chr1	19238859	T	A	ENST00000477853	ENSG00000127463	EMC1	TRUE	FALSE
chr1	19238859	T	C	ENST00000477853	ENSG00000127463	EMC1	TRUE	FALSE
chr1	19238859	T	G	ENST00000477853	ENSG00000127463	EMC1	TRUE	FALSE
chr1	19239229	A	C	ENST00000477853	ENSG00000127463	EMC1	TRUE	FALSE
chr1	19239229	A	G	ENST00000477853	ENSG00000127463	EMC1	TRUE	FALSE
chr1	19239229	A	T	ENST00000477853	ENSG00000127463	EMC1	TRUE	FALSE
chr1	19239230	C	A	ENST00000477853	ENSG00000127463	EMC1	TRUE	FALSE
chr1	19239230	C	G	ENST00000477853	ENSG00000127463	EMC1	TRUE	FALSE
chr1	19239230	C	T	ENST00000477853	ENSG00000127463	EMC1	TRUE	FALSE
chr1	19239236	C	A	ENST00000477853	ENSG00000127463	EMC1	TRUE	TRUE
chr1	19239243	A	T	ENST00000477853	ENSG00000127463	EMC1	TRUE	TRUE
chr1	19239269	T	A	ENST00000477853	ENSG00000127463	EMC1	TRUE	TRUE
chr1	19239272	C	A	ENST00000477853	ENSG00000127463	EMC1	TRUE	TRUE
chr1	19239303	C	A	ENST00000477853	ENSG00000127463	EMC1	TRUE	FALSE
chr1	19239303	C	G	ENST00000477853	ENSG00000127463	EMC1	TRUE	FALSE
chr1	19239303	C	T	ENST00000477853	ENSG00000127463	EMC1	TRUE	FALSE
chr1	19239304	T	A	ENST00000477853	ENSG00000127463	EMC1	TRUE	FALSE
chr1	19239304	T	C	ENST00000477853	ENSG00000127463	EMC1	TRUE	FALSE
chr1	19239304	T	G	ENST00000477853	ENSG00000127463	EMC1	TRUE	FALSE
chr1	19239816	A	C	ENST00000477853	ENSG00000127463	EMC1	TRUE	FALSE
chr1	19239816	A	G	ENST00000477853	ENSG00000127463	EMC1	TRUE	FALSE
chr1	19239816	A	T	ENST00000477853	ENSG00000127463	EMC1	TRUE	FALSE
chr1	19239817	C	A	ENST00000477853	ENSG00000127463	EMC1	TRUE	FALSE
chr1	19239817	C	G	ENST00000477853	ENSG00000127463	EMC1	TRUE	FALSE
chr1	19239817	C	T	ENST00000477853	ENSG00000127463	EMC1	TRUE	FALSE
chr1	19239820	G	A	ENST00000477853	ENSG00000127463	EMC1	TRUE	TRUE
chr1	19239832	T	A	ENST00000477853	ENSG00000127463	EMC1	TRUE	TRUE
chr1	19239837	A	T	ENST00000477853	ENSG00000127463	EMC1	TRUE	TRUE
chr1	19239850	C	A	ENST00000477853	ENSG00000127463	EMC1	TRUE	TRUE
chr1	19239851	A	C	ENST00000477853	ENSG00000127463	EMC1	TRUE	TRUE
chr1	19239851	A	T	ENST00000477853	ENSG00000127463	EMC1	TRUE	TRUE
chr1	19239857	G	C	ENST00000477853	ENSG00000127463	EMC1	TRUE	TRUE
chr1	19239857	G	T	ENST00000477853	ENSG00000127463	EMC1	TRUE	TRUE
chr1	19239862	G	A	ENST00000477853	ENSG00000127463	EMC1	TRUE	TRUE
chr1	19239872	A	C	ENST00000477853	ENSG00000127463	EMC1	TRUE	TRUE
chr1	19239872	A	T	ENST00000477853	ENSG00000127463	EMC1	TRUE	TRUE
chr1	19239888	A	T	ENST00000477853	ENSG00000127463	EMC1	TRUE	TRUE
chr1	19239904	G	A	ENST00000477853	ENSG00000127463	EMC1	TRUE	TRUE
chr1	19239934	G	A	ENST00000477853	ENSG00000127463	EMC1	TRUE	TRUE
chr1	19239955	G	A	ENST00000477853	ENSG00000127463	EMC1	TRUE	TRUE
chr1	19239961	C	A	ENST00000477853	ENSG00000127463	EMC1	TRUE	TRUE
chr1	19239967	C	A	ENST00000477853	ENSG00000127463	EMC1	TRUE	TRUE
chr1	19239973	C	A	ENST00000477853	ENSG00000127463	EMC1	TRUE	TRUE
chr1	19239975	A	C	ENST00000477853	ENSG00000127463	EMC1	TRUE	TRUE
chr1	19239975	A	T	ENST00000477853	ENSG00000127463	EMC1	TRUE	TRUE
chr1	19239986	C	A	ENST00000477853	ENSG00000127463	EMC1	TRUE	FALSE
chr1	19239986	C	G	ENST00000477853	ENSG00000127463	EMC1	TRUE	FALSE
chr1	19239986	C	T	ENST00000477853	ENSG00000127463	EMC1	TRUE	FALSE
chr1	19239987	T	A	ENST00000477853	ENSG00000127463	EMC1	TRUE	FALSE
chr1	19239987	T	C	ENST00000477853	ENSG00000127463	EMC1	TRUE	FALSE
chr1	19239987	T	G	ENST00000477853	ENSG00000127463	EMC1	TRUE	FALSE
chr1	19240295	A	C	ENST00000477853	ENSG00000127463	EMC1	TRUE	FALSE
chr1	19240295	A	G	ENST00000477853	ENSG00000127463	EMC1	TRUE	FALSE
chr1	19240295	A	T	ENST00000477853	ENSG00000127463	EMC1	TRUE	FALSE
chr1	19240296	C	A	ENST00000477853	ENSG00000127463	EMC1	TRUE	FALSE
chr1	19240296	C	G	ENST00000477853	ENSG00000127463	EMC1	TRUE	FALSE
chr1	19240296	C	T	ENST00000477853	ENSG00000127463	EMC1	TRUE	FALSE
chr1	19240299	G	A	ENST00000477853	ENSG00000127463	EMC1	TRUE	TRUE
chr1	19240311	G	A	ENST00000477853	ENSG00000127463	EMC1	TRUE	TRUE
chr1	19240314	T	A	ENST00000477853	ENSG00000127463	EMC1	TRUE	TRUE
chr1	19240316	A	T	ENST00000477853	ENSG00000127463	EMC1	TRUE	TRUE
chr1	19240320	C	A	ENST00000477853	ENSG00000127463	EMC1	TRUE	TRUE
chr1	19240321	C	T	ENST00000477853	ENSG00000127463	EMC1	TRUE	TRUE
chr1	19240322	C	T	ENST00000477853	ENSG00000127463	EMC1	TRUE	TRUE
chr1	19240326	C	A	ENST00000477853	ENSG00000127463	EMC1	TRUE	TRUE
chr1	19240332	C	A	ENST00000477853	ENSG00000127463	EMC1	TRUE	TRUE
chr1	19240340	A	T	ENST00000477853	ENSG00000127463	EMC1	TRUE	TRUE
chr1	19240347	G	A	ENST00000477853	ENSG00000127463	EMC1	TRUE	TRUE
chr1	19240358	G	C	ENST00000477853	ENSG00000127463	EMC1	TRUE	TRUE
chr1	19240358	G	T	ENST00000477853	ENSG00000127463	EMC1	TRUE	TRUE
chr1	19240372	A	T	ENST00000477853	ENSG00000127463	EMC1	TRUE	TRUE
chr1	19240389	C	A	ENST00000477853	ENSG00000127463	EMC1	TRUE	TRUE
chr1	19240402	A	T	ENST00000477853	ENSG00000127463	EMC1	TRUE	TRUE
chr1	19240410	C	A	ENST00000477853	ENSG00000127463	EMC1	TRUE	TRUE
chr1	19240422	G	A	ENST00000477853	ENSG00000127463	EMC1	TRUE	TRUE
chr1	19240426	C	T	ENST00000477853	ENSG00000127463	EMC1	TRUE	TRUE
chr1	19240427	C	T	ENST00000477853	ENSG00000127463	EMC1	TRUE	TRUE
chr1	19240436	G	C	ENST00000477853	ENSG00000127463	EMC1	TRUE	TRUE
chr1	19240436	G	T	ENST00000477853	ENSG00000127463	EMC1	TRUE	TRUE
chr1	19240447	C	A	ENST00000477853	ENSG00000127463	EMC1	TRUE	FALSE
chr1	19240447	C	G	ENST00000477853	ENSG00000127463	EMC1	TRUE	FALSE
chr1	19240447	C	T	ENST00000477853	ENSG00000127463	EMC1	TRUE	FALSE
chr1	19240448	T	A	ENST00000477853	ENSG00000127463	EMC1	TRUE	FALSE
chr1	19240448	T	C	ENST00000477853	ENSG00000127463	EMC1	TRUE	FALSE
chr1	19240448	T	G	ENST00000477853	ENSG00000127463	EMC1	TRUE	FALSE
chr1	19241014	A	C	ENST00000477853	ENSG00000127463	EMC1	TRUE	FALSE
chr1	19241014	A	G	ENST00000477853	ENSG00000127463	EMC1	TRUE	FALSE
chr1	19241014	A	T	ENST00000477853	ENSG00000127463	EMC1	TRUE	FALSE
chr1	19241015	C	A	ENST00000477853	ENSG00000127463	EMC1	TRUE	FALSE
chr1	19241015	C	G	ENST00000477853	ENSG00000127463	EMC1	TRUE	FALSE
chr1	19241015	C	T	ENST00000477853	ENSG00000127463	EMC1	TRUE	FALSE
chr1	19241018	G	A	ENST00000477853	ENSG00000127463	EMC1	TRUE	TRUE
chr1	19241021	G	A	ENST00000477853	ENSG00000127463	EMC1	TRUE	TRUE
chr1	19241030	C	A	ENST00000477853	ENSG00000127463	EMC1	TRUE	TRUE
chr1	19241033	C	A	ENST00000477853	ENSG00000127463	EMC1	TRUE	TRUE
chr1	19241039	C	A	ENST00000477853	ENSG00000127463	EMC1	TRUE	TRUE
chr1	19241051	T	A	ENST00000477853	ENSG00000127463	EMC1	TRUE	TRUE
chr1	19241084	C	A	ENST00000477853	ENSG00000127463	EMC1	TRUE	TRUE
chr1	19241091	C	T	ENST00000477853	ENSG00000127463	EMC1	TRUE	TRUE
chr1	19241092	C	T	ENST00000477853	ENSG00000127463	EMC1	TRUE	TRUE
chr1	19241109	G	C	ENST00000477853	ENSG00000127463	EMC1	TRUE	TRUE
chr1	19241109	G	T	ENST00000477853	ENSG00000127463	EMC1	TRUE	TRUE
chr1	19241115	A	C	ENST00000477853	ENSG00000127463	EMC1	TRUE	TRUE
chr1	19241115	A	T	ENST00000477853	ENSG00000127463	EMC1	TRUE	TRUE
chr1	19241126	G	A	ENST00000477853	ENSG00000127463	EMC1	TRUE	TRUE
chr1	19241127	G	C	ENST00000477853	ENSG00000127463	EMC1	TRUE	TRUE
chr1	19241127	G	T	ENST00000477853	ENSG00000127463	EMC1	TRUE	TRUE
chr1	19241143	C	A	ENST00000477853	ENSG00000127463	EMC1	TRUE	FALSE
chr1	19241143	C	G	ENST00000477853	ENSG00000127463	EMC1	TRUE	FALSE
chr1	19241143	C	T	ENST00000477853	ENSG00000127463	EMC1	TRUE	FALSE
chr1	19241144	T	A	ENST00000477853	ENSG00000127463	EMC1	TRUE	FALSE
chr1	19241144	T	C	ENST00000477853	ENSG00000127463	EMC1	TRUE	FALSE
chr1	19241144	T	G	ENST00000477853	ENSG00000127463	EMC1	TRUE	FALSE
chr1	19242343	A	C	ENST00000477853	ENSG00000127463	EMC1	TRUE	FALSE
chr1	19242343	A	G	ENST00000477853	ENSG00000127463	EMC1	TRUE	FALSE
chr1	19242343	A	T	ENST00000477853	ENSG00000127463	EMC1	TRUE	FALSE
chr1	19242344	C	A	ENST00000477853	ENSG00000127463	EMC1	TRUE	FALSE
chr1	19242344	C	G	ENST00000477853	ENSG00000127463	EMC1	TRUE	FALSE
chr1	19242344	C	T	ENST00000477853	ENSG00000127463	EMC1	TRUE	FALSE
chr1	19242349	C	A	ENST00000477853	ENSG00000127463	EMC1	TRUE	TRUE
chr1	19242361	C	A	ENST00000477853	ENSG00000127463	EMC1	TRUE	TRUE
chr1	19242365	C	T	ENST00000477853	ENSG00000127463	EMC1	TRUE	TRUE
chr1	19242366	C	T	ENST00000477853	ENSG00000127463	EMC1	TRUE	TRUE
chr1	19242370	T	A	ENST00000477853	ENSG00000127463	EMC1	TRUE	TRUE
chr1	19242412	T	A	ENST00000477853	ENSG00000127463	EMC1	TRUE	TRUE
chr1	19242415	T	A	ENST00000477853	ENSG00000127463	EMC1	TRUE	TRUE
chr1	19242428	G	C	ENST00000477853	ENSG00000127463	EMC1	TRUE	TRUE
chr1	19242428	G	T	ENST00000477853	ENSG00000127463	EMC1	TRUE	TRUE
chr1	19242442	C	A	ENST00000477853	ENSG00000127463	EMC1	TRUE	TRUE
chr1	19242445	G	A	ENST00000477853	ENSG00000127463	EMC1	TRUE	TRUE
chr1	19242469	G	A	ENST00000477853	ENSG00000127463	EMC1	TRUE	TRUE
chr1	19242474	C	A	ENST00000477853	ENSG00000127463	EMC1	TRUE	FALSE
chr1	19242474	C	G	ENST00000477853	ENSG00000127463	EMC1	TRUE	FALSE
chr1	19242474	C	T	ENST00000477853	ENSG00000127463	EMC1	TRUE	FALSE
chr1	19242475	T	A	ENST00000477853	ENSG00000127463	EMC1	TRUE	FALSE
chr1	19242475	T	C	ENST00000477853	ENSG00000127463	EMC1	TRUE	FALSE
chr1	19242475	T	G	ENST00000477853	ENSG00000127463	EMC1	TRUE	FALSE
chr1	19243612	A	C	ENST00000477853	ENSG00000127463	EMC1	TRUE	TRUE
chr1	19243612	A	G	ENST00000477853	ENSG00000127463	EMC1	TRUE	FALSE
chr1	19243612	A	T	ENST00000477853	ENSG00000127463	EMC1	TRUE	TRUE
chr1	19243613	C	A	ENST00000477853	ENSG00000127463	EMC1	TRUE	TRUE
chr1	19243613	C	G	ENST00000477853	ENSG00000127463	EMC1	TRUE	TRUE
chr1	19243613	C	T	ENST00000477853	ENSG00000127463	EMC1	TRUE	TRUE
chr1	19243636	C	A	ENST00000477853	ENSG00000127463	EMC1	TRUE	TRUE
chr1	19243637	C	T	ENST00000477853	ENSG00000127463	EMC1	TRUE	TRUE
chr1	19243638	C	T	ENST00000477853	ENSG00000127463	EMC1	TRUE	TRUE
chr1	19243663	C	A	ENST00000477853	ENSG00000127463	EMC1	TRUE	TRUE
chr1	19243664	C	T	ENST00000477853	ENSG00000127463	EMC1	TRUE	TRUE
chr1	19243665	C	T	ENST00000477853	ENSG00000127463	EMC1	TRUE	TRUE
chr1	19243681	G	A	ENST00000477853	ENSG00000127463	EMC1	TRUE	TRUE
chr1	19243687	C	A	ENST00000477853	ENSG00000127463	EMC1	TRUE	TRUE
chr1	19243708	C	A	ENST00000477853	ENSG00000127463	EMC1	TRUE	FALSE
chr1	19243708	C	G	ENST00000477853	ENSG00000127463	EMC1	TRUE	FALSE
chr1	19243708	C	T	ENST00000477853	ENSG00000127463	EMC1	TRUE	FALSE
chr1	19243709	T	A	ENST00000477853	ENSG00000127463	EMC1	TRUE	FALSE
chr1	19243709	T	C	ENST00000477853	ENSG00000127463	EMC1	TRUE	FALSE
chr1	19243709	T	G	ENST00000477853	ENSG00000127463	EMC1	TRUE	FALSE
chr1	19243948	A	C	ENST00000477853	ENSG00000127463	EMC1	TRUE	FALSE
chr1	19243948	A	G	ENST00000477853	ENSG00000127463	EMC1	TRUE	FALSE
chr1	19243948	A	T	ENST00000477853	ENSG00000127463	EMC1	TRUE	FALSE
chr1	19243949	C	A	ENST00000477853	ENSG00000127463	EMC1	TRUE	FALSE
chr1	19243949	C	G	ENST00000477853	ENSG00000127463	EMC1	TRUE	FALSE
chr1	19243949	C	T	ENST00000477853	ENSG00000127463	EMC1	TRUE	FALSE
chr1	19243953	G	A	ENST00000477853	ENSG00000127463	EMC1	TRUE	TRUE
chr1	19243956	C	A	ENST00000477853	ENSG00000127463	EMC1	TRUE	TRUE
chr1	19243986	C	A	ENST00000477853	ENSG00000127463	EMC1	TRUE	TRUE
chr1	19243998	T	A	ENST00000477853	ENSG00000127463	EMC1	TRUE	TRUE
chr1	19244011	C	T	ENST00000477853	ENSG00000127463	EMC1	TRUE	TRUE
chr1	19244012	C	T	ENST00000477853	ENSG00000127463	EMC1	TRUE	TRUE
chr1	19244015	A	T	ENST00000477853	ENSG00000127463	EMC1	TRUE	TRUE
chr1	19244016	C	A	ENST00000477853	ENSG00000127463	EMC1	TRUE	FALSE
chr1	19244016	C	G	ENST00000477853	ENSG00000127463	EMC1	TRUE	FALSE
chr1	19244016	C	T	ENST00000477853	ENSG00000127463	EMC1	TRUE	FALSE
chr1	19244017	T	A	ENST00000477853	ENSG00000127463	EMC1	TRUE	FALSE
chr1	19244017	T	C	ENST00000477853	ENSG00000127463	EMC1	TRUE	FALSE
chr1	19244017	T	G	ENST00000477853	ENSG00000127463	EMC1	TRUE	FALSE
chr1	19244904	A	C	ENST00000477853	ENSG00000127463	EMC1	TRUE	FALSE
chr1	19244904	A	G	ENST00000477853	ENSG00000127463	EMC1	TRUE	FALSE
chr1	19244904	A	T	ENST00000477853	ENSG00000127463	EMC1	TRUE	FALSE
chr1	19244905	C	A	ENST00000477853	ENSG00000127463	EMC1	TRUE	FALSE
chr1	19244905	C	G	ENST00000477853	ENSG00000127463	EMC1	TRUE	FALSE
chr1	19244905	C	T	ENST00000477853	ENSG00000127463	EMC1	TRUE	FALSE
chr1	19244912	C	A	ENST00000477853	ENSG00000127463	EMC1	TRUE	TRUE
chr1	19244921	G	A	ENST00000477853	ENSG00000127463	EMC1	TRUE	TRUE
chr1	19244929	A	C	ENST00000477853	ENSG00000127463	EMC1	TRUE	TRUE
chr1	19244929	A	T	ENST00000477853	ENSG00000127463	EMC1	TRUE	TRUE
chr1	19244948	T	A	ENST00000477853	ENSG00000127463	EMC1	TRUE	TRUE
chr1	19244951	C	A	ENST00000477853	ENSG00000127463	EMC1	TRUE	TRUE
chr1	19244965	A	T	ENST00000477853	ENSG00000127463	EMC1	TRUE	TRUE
chr1	19244969	T	A	ENST00000477853	ENSG00000127463	EMC1	TRUE	TRUE
chr1	19244972	T	A	ENST00000477853	ENSG00000127463	EMC1	TRUE	TRUE
chr1	19244978	C	A	ENST00000477853	ENSG00000127463	EMC1	TRUE	TRUE
chr1	19244990	C	A	ENST00000477853	ENSG00000127463	EMC1	TRUE	TRUE
chr1	19244992	A	T	ENST00000477853	ENSG00000127463	EMC1	TRUE	TRUE
chr1	19245005	T	A	ENST00000477853	ENSG00000127463	EMC1	TRUE	TRUE
chr1	19245011	T	A	ENST00000477853	ENSG00000127463	EMC1	TRUE	TRUE
chr1	19245018	A	C	ENST00000477853	ENSG00000127463	EMC1	TRUE	TRUE
chr1	19245018	A	T	ENST00000477853	ENSG00000127463	EMC1	TRUE	TRUE
chr1	19245023	G	A	ENST00000477853	ENSG00000127463	EMC1	TRUE	TRUE
chr1	19245026	G	A	ENST00000477853	ENSG00000127463	EMC1	TRUE	TRUE
chr1	19245029	T	A	ENST00000477853	ENSG00000127463	EMC1	TRUE	TRUE
chr1	19245030	C	T	ENST00000477853	ENSG00000127463	EMC1	TRUE	TRUE
chr1	19245031	C	A	ENST00000477853	ENSG00000127463	EMC1	TRUE	FALSE
chr1	19245031	C	G	ENST00000477853	ENSG00000127463	EMC1	TRUE	FALSE
chr1	19245031	C	T	ENST00000477853	ENSG00000127463	EMC1	TRUE	FALSE
chr1	19245032	T	A	ENST00000477853	ENSG00000127463	EMC1	TRUE	FALSE
chr1	19245032	T	C	ENST00000477853	ENSG00000127463	EMC1	TRUE	FALSE
chr1	19245032	T	G	ENST00000477853	ENSG00000127463	EMC1	TRUE	FALSE
chr1	19251413	A	C	ENST00000477853	ENSG00000127463	EMC1	TRUE	FALSE
chr1	19251413	A	G	ENST00000477853	ENSG00000127463	EMC1	TRUE	FALSE
chr1	19251413	A	T	ENST00000477853	ENSG00000127463	EMC1	TRUE	FALSE
chr1	19251414	C	A	ENST00000477853	ENSG00000127463	EMC1	TRUE	FALSE
chr1	19251414	C	G	ENST00000477853	ENSG00000127463	EMC1	TRUE	FALSE
chr1	19251414	C	T	ENST00000477853	ENSG00000127463	EMC1	TRUE	FALSE
chr1	19251415	C	T	ENST00000477853	ENSG00000127463	EMC1	TRUE	TRUE
chr1	19251425	T	A	ENST00000477853	ENSG00000127463	EMC1	TRUE	TRUE
chr1	19251434	G	A	ENST00000477853	ENSG00000127463	EMC1	TRUE	TRUE
chr1	19251440	C	A	ENST00000477853	ENSG00000127463	EMC1	TRUE	FALSE
chr1	19251441	G	C	ENST00000477853	ENSG00000127463	EMC1	TRUE	FALSE
chr1	19251441	G	T	ENST00000477853	ENSG00000127463	EMC1	TRUE	FALSE
chr1	19251474	C	T	ENST00000477853	ENSG00000127463	EMC1	FALSE	FALSE
chr1	19251475	C	T	ENST00000477853	ENSG00000127463	EMC1	FALSE	FALSE
chr1	19251480	C	T	ENST00000477853	ENSG00000127463	EMC1	FALSE	FALSE
chr1	19251481	C	T	ENST00000477853	ENSG00000127463	EMC1	FALSE	FALSE
chr1	19251495	C	T	ENST00000477853	ENSG00000127463	EMC1	FALSE	FALSE
chr1	19251496	C	T	ENST00000477853	ENSG00000127463	EMC1	FALSE	FALSE
chr1	19251500	C	A	ENST00000477853	ENSG00000127463	EMC1	FALSE	FALSE
chr1	19251842	A	T	ENST00000330263	ENSG00000053372	MRTO4	FALSE	FALSE
chr1	19251848	A	T	ENST00000330263	ENSG00000053372	MRTO4	FALSE	FALSE
chr1	19251857	A	T	ENST00000330263	ENSG00000053372	MRTO4	FALSE	FALSE
chr1	19251860	A	T	ENST00000330263	ENSG00000053372	MRTO4	FALSE	FALSE
chr1	19251864	G	A	ENST00000330263	ENSG00000053372	MRTO4	TRUE	FALSE
chr1	19251864	G	C	ENST00000330263	ENSG00000053372	MRTO4	TRUE	FALSE
chr1	19251864	G	T	ENST00000330263	ENSG00000053372	MRTO4	TRUE	FALSE
chr1	19251865	T	A	ENST00000330263	ENSG00000053372	MRTO4	TRUE	FALSE
chr1	19251865	T	C	ENST00000330263	ENSG00000053372	MRTO4	TRUE	FALSE
chr1	19251865	T	G	ENST00000330263	ENSG00000053372	MRTO4	TRUE	FALSE
chr1	19254780	A	C	ENST00000330263	ENSG00000053372	MRTO4	TRUE	FALSE
chr1	19254780	A	G	ENST00000330263	ENSG00000053372	MRTO4	TRUE	FALSE
chr1	19254780	A	T	ENST00000330263	ENSG00000053372	MRTO4	TRUE	FALSE
chr1	19254781	G	A	ENST00000330263	ENSG00000053372	MRTO4	TRUE	FALSE
chr1	19254781	G	C	ENST00000330263	ENSG00000053372	MRTO4	TRUE	FALSE
chr1	19254781	G	T	ENST00000330263	ENSG00000053372	MRTO4	TRUE	FALSE
chr1	19254788	T	A	ENST00000330263	ENSG00000053372	MRTO4	FALSE	FALSE
chr1	19254788	T	G	ENST00000330263	ENSG00000053372	MRTO4	FALSE	FALSE
chr1	19254793	A	T	ENST00000330263	ENSG00000053372	MRTO4	FALSE	FALSE
chr1	19254802	A	T	ENST00000330263	ENSG00000053372	MRTO4	FALSE	FALSE
chr1	19254805	A	T	ENST00000330263	ENSG00000053372	MRTO4	FALSE	FALSE
chr1	19254812	T	A	ENST00000330263	ENSG00000053372	MRTO4	TRUE	FALSE
chr1	19254814	G	T	ENST00000330263	ENSG00000053372	MRTO4	TRUE	FALSE
chr1	19254818	T	A	ENST00000330263	ENSG00000053372	MRTO4	TRUE	FALSE
chr1	19254820	A	T	ENST00000330263	ENSG00000053372	MRTO4	TRUE	FALSE
chr1	19254823	C	T	ENST00000330263	ENSG00000053372	MRTO4	TRUE	FALSE
chr1	19254835	G	T	ENST00000330263	ENSG00000053372	MRTO4	TRUE	TRUE
chr1	19254838	G	T	ENST00000330263	ENSG00000053372	MRTO4	TRUE	TRUE
chr1	19254841	G	A	ENST00000330263	ENSG00000053372	MRTO4	TRUE	FALSE
chr1	19254841	G	C	ENST00000330263	ENSG00000053372	MRTO4	TRUE	FALSE
chr1	19254841	G	T	ENST00000330263	ENSG00000053372	MRTO4	TRUE	FALSE
chr1	19254842	T	A	ENST00000330263	ENSG00000053372	MRTO4	TRUE	FALSE
chr1	19254842	T	C	ENST00000330263	ENSG00000053372	MRTO4	TRUE	FALSE
chr1	19254842	T	G	ENST00000330263	ENSG00000053372	MRTO4	TRUE	FALSE
chr1	19255946	A	C	ENST00000330263	ENSG00000053372	MRTO4	TRUE	TRUE
chr1	19255946	A	G	ENST00000330263	ENSG00000053372	MRTO4	TRUE	FALSE
chr1	19255946	A	T	ENST00000330263	ENSG00000053372	MRTO4	TRUE	TRUE
chr1	19255947	G	A	ENST00000330263	ENSG00000053372	MRTO4	TRUE	TRUE
chr1	19255947	G	C	ENST00000330263	ENSG00000053372	MRTO4	TRUE	FALSE
chr1	19255947	G	T	ENST00000330263	ENSG00000053372	MRTO4	TRUE	FALSE
chr1	19255954	A	T	ENST00000330263	ENSG00000053372	MRTO4	TRUE	TRUE
chr1	19255959	T	A	ENST00000330263	ENSG00000053372	MRTO4	TRUE	TRUE
chr1	19255971	C	A	ENST00000330263	ENSG00000053372	MRTO4	TRUE	TRUE
chr1	19255971	C	G	ENST00000330263	ENSG00000053372	MRTO4	TRUE	TRUE
chr1	19255972	A	T	ENST00000330263	ENSG00000053372	MRTO4	TRUE	TRUE
chr1	19255977	C	A	ENST00000330263	ENSG00000053372	MRTO4	TRUE	TRUE
chr1	19255977	C	G	ENST00000330263	ENSG00000053372	MRTO4	TRUE	TRUE
chr1	19256014	A	T	ENST00000330263	ENSG00000053372	MRTO4	TRUE	TRUE
chr1	19256020	A	T	ENST00000330263	ENSG00000053372	MRTO4	TRUE	TRUE
chr1	19256039	G	A	ENST00000330263	ENSG00000053372	MRTO4	TRUE	TRUE
chr1	19256040	G	A	ENST00000330263	ENSG00000053372	MRTO4	TRUE	TRUE
chr1	19256041	A	T	ENST00000330263	ENSG00000053372	MRTO4	TRUE	TRUE
chr1	19256052	G	A	ENST00000330263	ENSG00000053372	MRTO4	TRUE	TRUE
chr1	19256052	G	C	ENST00000330263	ENSG00000053372	MRTO4	TRUE	TRUE
chr1	19256052	G	T	ENST00000330263	ENSG00000053372	MRTO4	TRUE	TRUE
chr1	19256053	T	A	ENST00000330263	ENSG00000053372	MRTO4	TRUE	TRUE
chr1	19256053	T	C	ENST00000330263	ENSG00000053372	MRTO4	TRUE	TRUE
chr1	19256053	T	G	ENST00000330263	ENSG00000053372	MRTO4	TRUE	TRUE
chr1	19257062	A	C	ENST00000330263	ENSG00000053372	MRTO4	TRUE	FALSE
chr1	19257062	A	G	ENST00000330263	ENSG00000053372	MRTO4	TRUE	FALSE
chr1	19257062	A	T	ENST00000330263	ENSG00000053372	MRTO4	TRUE	FALSE
chr1	19257063	G	A	ENST00000330263	ENSG00000053372	MRTO4	TRUE	FALSE
chr1	19257063	G	C	ENST00000330263	ENSG00000053372	MRTO4	TRUE	FALSE
chr1	19257063	G	T	ENST00000330263	ENSG00000053372	MRTO4	TRUE	FALSE
chr1	19257077	A	T	ENST00000330263	ENSG00000053372	MRTO4	TRUE	TRUE
chr1	19257083	A	T	ENST00000330263	ENSG00000053372	MRTO4	TRUE	TRUE
chr1	19257102	T	A	ENST00000330263	ENSG00000053372	MRTO4	TRUE	TRUE
chr1	19257122	G	T	ENST00000330263	ENSG00000053372	MRTO4	TRUE	TRUE
chr1	19257127	C	A	ENST00000330263	ENSG00000053372	MRTO4	TRUE	TRUE
chr1	19257127	C	G	ENST00000330263	ENSG00000053372	MRTO4	TRUE	TRUE
chr1	19257128	A	T	ENST00000330263	ENSG00000053372	MRTO4	TRUE	TRUE
chr1	19257143	C	T	ENST00000330263	ENSG00000053372	MRTO4	TRUE	TRUE
chr1	19257146	G	A	ENST00000330263	ENSG00000053372	MRTO4	TRUE	FALSE
chr1	19257146	G	C	ENST00000330263	ENSG00000053372	MRTO4	TRUE	FALSE
chr1	19257146	G	T	ENST00000330263	ENSG00000053372	MRTO4	TRUE	FALSE
chr1	19257147	T	A	ENST00000330263	ENSG00000053372	MRTO4	TRUE	FALSE
chr1	19257147	T	C	ENST00000330263	ENSG00000053372	MRTO4	FALSE	FALSE
chr1	19257147	T	G	ENST00000330263	ENSG00000053372	MRTO4	TRUE	FALSE
chr1	19257452	A	C	ENST00000330263	ENSG00000053372	MRTO4	TRUE	FALSE
chr1	19257452	A	G	ENST00000330263	ENSG00000053372	MRTO4	TRUE	FALSE
chr1	19257452	A	T	ENST00000330263	ENSG00000053372	MRTO4	TRUE	FALSE
chr1	19257453	G	A	ENST00000330263	ENSG00000053372	MRTO4	TRUE	FALSE
chr1	19257453	G	C	ENST00000330263	ENSG00000053372	MRTO4	TRUE	FALSE
chr1	19257453	G	T	ENST00000330263	ENSG00000053372	MRTO4	TRUE	FALSE
chr1	19257460	A	T	ENST00000330263	ENSG00000053372	MRTO4	TRUE	TRUE
chr1	19257467	T	A	ENST00000330263	ENSG00000053372	MRTO4	TRUE	TRUE
chr1	19257475	G	T	ENST00000330263	ENSG00000053372	MRTO4	TRUE	TRUE
chr1	19257505	A	T	ENST00000330263	ENSG00000053372	MRTO4	TRUE	TRUE
chr1	19257508	G	T	ENST00000330263	ENSG00000053372	MRTO4	TRUE	TRUE
chr1	19257511	G	T	ENST00000330263	ENSG00000053372	MRTO4	TRUE	TRUE
chr1	19257520	G	T	ENST00000330263	ENSG00000053372	MRTO4	TRUE	TRUE
chr1	19257522	G	A	ENST00000330263	ENSG00000053372	MRTO4	TRUE	FALSE
chr1	19257522	G	C	ENST00000330263	ENSG00000053372	MRTO4	TRUE	FALSE
chr1	19257522	G	T	ENST00000330263	ENSG00000053372	MRTO4	TRUE	FALSE
chr1	19257523	T	A	ENST00000330263	ENSG00000053372	MRTO4	TRUE	FALSE
chr1	19257523	T	C	ENST00000330263	ENSG00000053372	MRTO4	TRUE	FALSE
chr1	19257523	T	G	ENST00000330263	ENSG00000053372	MRTO4	TRUE	FALSE
chr1	19257831	A	C	ENST00000330263	ENSG00000053372	MRTO4	TRUE	FALSE
chr1	19257831	A	G	ENST00000330263	ENSG00000053372	MRTO4	TRUE	FALSE
chr1	19257831	A	T	ENST00000330263	ENSG00000053372	MRTO4	TRUE	FALSE
chr1	19257832	G	A	ENST00000330263	ENSG00000053372	MRTO4	TRUE	TRUE
chr1	19257832	G	C	ENST00000330263	ENSG00000053372	MRTO4	TRUE	FALSE
chr1	19257832	G	T	ENST00000330263	ENSG00000053372	MRTO4	TRUE	FALSE
chr1	19257835	G	A	ENST00000330263	ENSG00000053372	MRTO4	TRUE	TRUE
chr1	19257836	G	A	ENST00000330263	ENSG00000053372	MRTO4	TRUE	TRUE
chr1	19257843	A	T	ENST00000330263	ENSG00000053372	MRTO4	TRUE	TRUE
chr1	19257848	C	A	ENST00000330263	ENSG00000053372	MRTO4	TRUE	TRUE
chr1	19257848	C	G	ENST00000330263	ENSG00000053372	MRTO4	TRUE	TRUE
chr1	19257852	G	T	ENST00000330263	ENSG00000053372	MRTO4	TRUE	TRUE
chr1	19257863	C	A	ENST00000330263	ENSG00000053372	MRTO4	TRUE	TRUE
chr1	19257863	C	G	ENST00000330263	ENSG00000053372	MRTO4	TRUE	TRUE
chr1	19257867	C	T	ENST00000330263	ENSG00000053372	MRTO4	TRUE	TRUE
chr1	19257879	A	T	ENST00000330263	ENSG00000053372	MRTO4	TRUE	TRUE
chr1	19257918	G	T	ENST00000330263	ENSG00000053372	MRTO4	TRUE	TRUE
chr1	19257921	C	T	ENST00000330263	ENSG00000053372	MRTO4	TRUE	TRUE
chr1	19257939	G	T	ENST00000330263	ENSG00000053372	MRTO4	TRUE	TRUE
chr1	19257945	C	T	ENST00000330263	ENSG00000053372	MRTO4	TRUE	TRUE
chr1	19257954	C	T	ENST00000330263	ENSG00000053372	MRTO4	TRUE	TRUE
chr1	19257978	A	T	ENST00000330263	ENSG00000053372	MRTO4	TRUE	TRUE
chr1	19257981	A	T	ENST00000330263	ENSG00000053372	MRTO4	TRUE	TRUE
chr1	19257985	G	A	ENST00000330263	ENSG00000053372	MRTO4	TRUE	FALSE
chr1	19257985	G	C	ENST00000330263	ENSG00000053372	MRTO4	TRUE	FALSE
chr1	19257985	G	T	ENST00000330263	ENSG00000053372	MRTO4	TRUE	FALSE
chr1	19257986	T	A	ENST00000330263	ENSG00000053372	MRTO4	TRUE	FALSE
chr1	19257986	T	C	ENST00000330263	ENSG00000053372	MRTO4	TRUE	FALSE
chr1	19257986	T	G	ENST00000330263	ENSG00000053372	MRTO4	TRUE	FALSE
chr1	19258475	A	C	ENST00000330263	ENSG00000053372	MRTO4	TRUE	FALSE
chr1	19258475	A	G	ENST00000330263	ENSG00000053372	MRTO4	TRUE	FALSE
chr1	19258475	A	T	ENST00000330263	ENSG00000053372	MRTO4	TRUE	FALSE
chr1	19258476	G	A	ENST00000330263	ENSG00000053372	MRTO4	TRUE	FALSE
chr1	19258476	G	C	ENST00000330263	ENSG00000053372	MRTO4	TRUE	FALSE
chr1	19258476	G	T	ENST00000330263	ENSG00000053372	MRTO4	TRUE	FALSE
chr1	19258502	C	A	ENST00000330263	ENSG00000053372	MRTO4	TRUE	TRUE
chr1	19258502	C	G	ENST00000330263	ENSG00000053372	MRTO4	TRUE	TRUE
chr1	19258503	G	T	ENST00000330263	ENSG00000053372	MRTO4	FALSE	FALSE
chr1	19258511	C	A	ENST00000330263	ENSG00000053372	MRTO4	FALSE	FALSE
chr1	19258512	A	T	ENST00000330263	ENSG00000053372	MRTO4	FALSE	FALSE
chr1	19258515	G	T	ENST00000330263	ENSG00000053372	MRTO4	FALSE	FALSE
chr1	19258536	G	T	ENST00000330263	ENSG00000053372	MRTO4	FALSE	FALSE
chr1	19258539	C	T	ENST00000330263	ENSG00000053372	MRTO4	FALSE	FALSE
chr1	19258554	G	A	ENST00000330263	ENSG00000053372	MRTO4	TRUE	TRUE
chr1	19258554	G	C	ENST00000330263	ENSG00000053372	MRTO4	TRUE	TRUE
chr1	19258554	G	T	ENST00000330263	ENSG00000053372	MRTO4	TRUE	TRUE
chr1	19258555	T	A	ENST00000330263	ENSG00000053372	MRTO4	TRUE	TRUE
chr1	19258555	T	C	ENST00000330263	ENSG00000053372	MRTO4	TRUE	FALSE
chr1	19258555	T	G	ENST00000330263	ENSG00000053372	MRTO4	TRUE	FALSE
chr1	19258679	A	C	ENST00000330263	ENSG00000053372	MRTO4	TRUE	TRUE
chr1	19258679	A	G	ENST00000330263	ENSG00000053372	MRTO4	TRUE	FALSE
chr1	19258679	A	T	ENST00000330263	ENSG00000053372	MRTO4	TRUE	TRUE
chr1	19258680	G	A	ENST00000330263	ENSG00000053372	MRTO4	TRUE	TRUE
chr1	19258680	G	C	ENST00000330263	ENSG00000053372	MRTO4	TRUE	TRUE
chr1	19258680	G	T	ENST00000330263	ENSG00000053372	MRTO4	TRUE	TRUE
chr1	19258681	A	T	ENST00000330263	ENSG00000053372	MRTO4	FALSE	FALSE
chr1	19258695	T	A	ENST00000330263	ENSG00000053372	MRTO4	FALSE	FALSE
chr1	19258695	T	G	ENST00000330263	ENSG00000053372	MRTO4	FALSE	FALSE
chr1	19258696	G	T	ENST00000330263	ENSG00000053372	MRTO4	FALSE	FALSE
chr1	19258705	G	T	ENST00000330263	ENSG00000053372	MRTO4	FALSE	FALSE
chr1	19258711	A	T	ENST00000330263	ENSG00000053372	MRTO4	FALSE	FALSE
chr1	19258723	A	T	ENST00000330263	ENSG00000053372	MRTO4	FALSE	FALSE
chr1	19258728	C	A	ENST00000330263	ENSG00000053372	MRTO4	FALSE	FALSE
chr1	19258728	C	G	ENST00000330263	ENSG00000053372	MRTO4	FALSE	FALSE
chr1	19258733	G	A	ENST00000330263	ENSG00000053372	MRTO4	FALSE	FALSE
chr1	19258734	G	A	ENST00000330263	ENSG00000053372	MRTO4	FALSE	FALSE
chr1	19258739	C	A	ENST00000330263	ENSG00000053372	MRTO4	FALSE	FALSE
chr1	19258739	C	G	ENST00000330263	ENSG00000053372	MRTO4	FALSE	FALSE
chr1	19258741	C	T	ENST00000330263	ENSG00000053372	MRTO4	FALSE	FALSE
chr1	19258745	C	A	ENST00000330263	ENSG00000053372	MRTO4	FALSE	FALSE
chr1	19258747	G	T	ENST00000330263	ENSG00000053372	MRTO4	FALSE	FALSE
chr1	19258756	C	T	ENST00000330263	ENSG00000053372	MRTO4	FALSE	FALSE
chr1	19258759	C	T	ENST00000330263	ENSG00000053372	MRTO4	FALSE	FALSE
chr1	19258765	G	T	ENST00000330263	ENSG00000053372	MRTO4	FALSE	FALSE
chr1	19258775	T	A	ENST00000330263	ENSG00000053372	MRTO4	FALSE	FALSE
chr1	19258780	G	T	ENST00000330263	ENSG00000053372	MRTO4	FALSE	FALSE
chr1	19258792	G	T	ENST00000330263	ENSG00000053372	MRTO4	FALSE	FALSE
chr1	19258801	G	T	ENST00000330263	ENSG00000053372	MRTO4	FALSE	FALSE
chr1	19258804	G	T	ENST00000330263	ENSG00000053372	MRTO4	FALSE	FALSE
chr1	19258808	C	A	ENST00000330263	ENSG00000053372	MRTO4	FALSE	FALSE
chr1	19258808	C	G	ENST00000330263	ENSG00000053372	MRTO4	FALSE	FALSE
chr1	19258814	C	A	ENST00000330263	ENSG00000053372	MRTO4	FALSE	FALSE
chr1	19258814	C	G	ENST00000330263	ENSG00000053372	MRTO4	FALSE	FALSE
chr1	19258816	G	T	ENST00000330263	ENSG00000053372	MRTO4	FALSE	FALSE
chr1	19282740	G	C	ENST00000361640	ENSG00000162482	AKR7A3	FALSE	FALSE
chr1	19282740	G	T	ENST00000361640	ENSG00000162482	AKR7A3	FALSE	FALSE
chr1	19282749	A	T	ENST00000361640	ENSG00000162482	AKR7A3	FALSE	FALSE
chr1	19282754	C	A	ENST00000361640	ENSG00000162482	AKR7A3	FALSE	FALSE
chr1	19282765	A	T	ENST00000361640	ENSG00000162482	AKR7A3	FALSE	FALSE
chr1	19282770	C	T	ENST00000361640	ENSG00000162482	AKR7A3	FALSE	FALSE
chr1	19282771	C	T	ENST00000361640	ENSG00000162482	AKR7A3	FALSE	FALSE
chr1	19282778	G	A	ENST00000361640	ENSG00000162482	AKR7A3
chr1	19282805	C	A	ENST00000361640	ENSG00000162482	AKR7A3
chr1	19282817	C	A	ENST00000361640	ENSG00000162482	AKR7A3
chr1	19282820	C	A	ENST00000361640	ENSG00000162482	AKR7A3
chr1	19282831	A	T	ENST00000361640	ENSG00000162482	AKR7A3
chr1	19282838	G	A	ENST00000361640	ENSG00000162482	AKR7A3
chr1	19282841	C	A	ENST00000361640	ENSG00000162482	AKR7A3
chr1	19282847	G	A	ENST00000361640	ENSG00000162482	AKR7A3
chr1	19282850	C	A	ENST00000361640	ENSG00000162482	AKR7A3
chr1	19282893	C	A	ENST00000361640	ENSG00000162482	AKR7A3	TRUE	FALSE
chr1	19282893	C	G	ENST00000361640	ENSG00000162482	AKR7A3	TRUE	FALSE
chr1	19282893	C	T	ENST00000361640	ENSG00000162482	AKR7A3	TRUE	FALSE
chr1	19282894	T	A	ENST00000361640	ENSG00000162482	AKR7A3	TRUE	FALSE
chr1	19282894	T	C	ENST00000361640	ENSG00000162482	AKR7A3	TRUE	FALSE
chr1	19282894	T	G	ENST00000361640	ENSG00000162482	AKR7A3	TRUE	FALSE
chr1	19283994	A	C	ENST00000361640	ENSG00000162482	AKR7A3	TRUE	FALSE
chr1	19283994	A	G	ENST00000361640	ENSG00000162482	AKR7A3	TRUE	FALSE
chr1	19283994	A	T	ENST00000361640	ENSG00000162482	AKR7A3	TRUE	FALSE
chr1	19283995	C	A	ENST00000361640	ENSG00000162482	AKR7A3	TRUE	FALSE
chr1	19283995	C	G	ENST00000361640	ENSG00000162482	AKR7A3	TRUE	FALSE
chr1	19283995	C	T	ENST00000361640	ENSG00000162482	AKR7A3	TRUE	FALSE
chr1	19283998	G	A	ENST00000361640	ENSG00000162482	AKR7A3	FALSE	FALSE
chr1	19284004	G	A	ENST00000361640	ENSG00000162482	AKR7A3	FALSE	FALSE
chr1	19284006	G	C	ENST00000361640	ENSG00000162482	AKR7A3	FALSE	FALSE
chr1	19284006	G	T	ENST00000361640	ENSG00000162482	AKR7A3	FALSE	FALSE
chr1	19284014	G	C	ENST00000361640	ENSG00000162482	AKR7A3	FALSE	FALSE
chr1	19284014	G	T	ENST00000361640	ENSG00000162482	AKR7A3	FALSE	FALSE
chr1	19284020	C	T	ENST00000361640	ENSG00000162482	AKR7A3	FALSE	FALSE
chr1	19284021	C	T	ENST00000361640	ENSG00000162482	AKR7A3	FALSE	FALSE
chr1	19284036	G	T	ENST00000361640	ENSG00000162482	AKR7A3	FALSE	FALSE
chr1	19284062	A	C	ENST00000361640	ENSG00000162482	AKR7A3	TRUE	TRUE
chr1	19284062	A	T	ENST00000361640	ENSG00000162482	AKR7A3	TRUE	TRUE
chr1	19284073	G	A	ENST00000361640	ENSG00000162482	AKR7A3	TRUE	TRUE
chr1	19284082	T	A	ENST00000361640	ENSG00000162482	AKR7A3	TRUE	TRUE
chr1	19284085	C	A	ENST00000361640	ENSG00000162482	AKR7A3	TRUE	TRUE
chr1	19284103	C	A	ENST00000361640	ENSG00000162482	AKR7A3	TRUE	TRUE
chr1	19284115	C	A	ENST00000361640	ENSG00000162482	AKR7A3	TRUE	TRUE
chr1	19284118	T	A	ENST00000361640	ENSG00000162482	AKR7A3	TRUE	TRUE
chr1	19284119	C	T	ENST00000361640	ENSG00000162482	AKR7A3	TRUE	TRUE
chr1	19284120	C	T	ENST00000361640	ENSG00000162482	AKR7A3	TRUE	TRUE
chr1	19284122	G	C	ENST00000361640	ENSG00000162482	AKR7A3	TRUE	TRUE
chr1	19284122	G	T	ENST00000361640	ENSG00000162482	AKR7A3	TRUE	TRUE
chr1	19284126	C	A	ENST00000361640	ENSG00000162482	AKR7A3	TRUE	FALSE
chr1	19284126	C	G	ENST00000361640	ENSG00000162482	AKR7A3	TRUE	FALSE
chr1	19284126	C	T	ENST00000361640	ENSG00000162482	AKR7A3	TRUE	FALSE
chr1	19284127	T	A	ENST00000361640	ENSG00000162482	AKR7A3	TRUE	FALSE
chr1	19284127	T	C	ENST00000361640	ENSG00000162482	AKR7A3	TRUE	FALSE
chr1	19284127	T	G	ENST00000361640	ENSG00000162482	AKR7A3	TRUE	FALSE
chr1	19284684	A	C	ENST00000361640	ENSG00000162482	AKR7A3	TRUE	FALSE
chr1	19284684	A	G	ENST00000361640	ENSG00000162482	AKR7A3	TRUE	FALSE
chr1	19284684	A	T	ENST00000361640	ENSG00000162482	AKR7A3	TRUE	FALSE
chr1	19284685	C	A	ENST00000361640	ENSG00000162482	AKR7A3	TRUE	FALSE
chr1	19284685	C	G	ENST00000361640	ENSG00000162482	AKR7A3	TRUE	FALSE
chr1	19284685	C	T	ENST00000361640	ENSG00000162482	AKR7A3	TRUE	FALSE
chr1	19284694	G	C	ENST00000361640	ENSG00000162482	AKR7A3	TRUE	TRUE
chr1	19284694	G	T	ENST00000361640	ENSG00000162482	AKR7A3	TRUE	TRUE
chr1	19284702	C	A	ENST00000361640	ENSG00000162482	AKR7A3	TRUE	TRUE
chr1	19284706	C	T	ENST00000361640	ENSG00000162482	AKR7A3	TRUE	TRUE
chr1	19284707	C	T	ENST00000361640	ENSG00000162482	AKR7A3	TRUE	TRUE
chr1	19284738	G	A	ENST00000361640	ENSG00000162482	AKR7A3	TRUE	TRUE
chr1	19284741	T	A	ENST00000361640	ENSG00000162482	AKR7A3	TRUE	TRUE
chr1	19284750	T	A	ENST00000361640	ENSG00000162482	AKR7A3	TRUE	TRUE
chr1	19284756	C	A	ENST00000361640	ENSG00000162482	AKR7A3	TRUE	TRUE
chr1	19284757	A	C	ENST00000361640	ENSG00000162482	AKR7A3	TRUE	TRUE
chr1	19284757	A	T	ENST00000361640	ENSG00000162482	AKR7A3	TRUE	TRUE
chr1	19284762	T	A	ENST00000361640	ENSG00000162482	AKR7A3	TRUE	TRUE
chr1	19284763	G	C	ENST00000361640	ENSG00000162482	AKR7A3	TRUE	TRUE
chr1	19284763	G	T	ENST00000361640	ENSG00000162482	AKR7A3	TRUE	TRUE
chr1	19284768	T	A	ENST00000361640	ENSG00000162482	AKR7A3	TRUE	TRUE
chr1	19284786	C	A	ENST00000361640	ENSG00000162482	AKR7A3	TRUE	FALSE
chr1	19284786	C	G	ENST00000361640	ENSG00000162482	AKR7A3	TRUE	FALSE
chr1	19284786	C	T	ENST00000361640	ENSG00000162482	AKR7A3	TRUE	FALSE
chr1	19284787	T	A	ENST00000361640	ENSG00000162482	AKR7A3	TRUE	FALSE
chr1	19284787	T	C	ENST00000361640	ENSG00000162482	AKR7A3	TRUE	FALSE
chr1	19284787	T	G	ENST00000361640	ENSG00000162482	AKR7A3	TRUE	FALSE
chr1	19285016	A	C	ENST00000361640	ENSG00000162482	AKR7A3	TRUE	FALSE
chr1	19285016	A	G	ENST00000361640	ENSG00000162482	AKR7A3	TRUE	FALSE
chr1	19285016	A	T	ENST00000361640	ENSG00000162482	AKR7A3	TRUE	FALSE
chr1	19285017	C	A	ENST00000361640	ENSG00000162482	AKR7A3	TRUE	FALSE
chr1	19285017	C	G	ENST00000361640	ENSG00000162482	AKR7A3	TRUE	FALSE
chr1	19285017	C	T	ENST00000361640	ENSG00000162482	AKR7A3	TRUE	FALSE
chr1	19285037	A	C	ENST00000361640	ENSG00000162482	AKR7A3	TRUE	TRUE
chr1	19285037	A	T	ENST00000361640	ENSG00000162482	AKR7A3	TRUE	TRUE
chr1	19285051	C	A	ENST00000361640	ENSG00000162482	AKR7A3	TRUE	TRUE
chr1	19285064	G	T	ENST00000361640	ENSG00000162482	AKR7A3	TRUE	TRUE
chr1	19285078	C	A	ENST00000361640	ENSG00000162482	AKR7A3	TRUE	TRUE
chr1	19285084	C	A	ENST00000361640	ENSG00000162482	AKR7A3	TRUE	TRUE
chr1	19285090	G	A	ENST00000361640	ENSG00000162482	AKR7A3	TRUE	TRUE
chr1	19285106	G	C	ENST00000361640	ENSG00000162482	AKR7A3	TRUE	TRUE
chr1	19285106	G	T	ENST00000361640	ENSG00000162482	AKR7A3	TRUE	TRUE
chr1	19285115	C	A	ENST00000361640	ENSG00000162482	AKR7A3	TRUE	FALSE
chr1	19285115	C	G	ENST00000361640	ENSG00000162482	AKR7A3	TRUE	FALSE
chr1	19285115	C	T	ENST00000361640	ENSG00000162482	AKR7A3	TRUE	FALSE
chr1	19285116	T	A	ENST00000361640	ENSG00000162482	AKR7A3	TRUE	FALSE
chr1	19285116	T	C	ENST00000361640	ENSG00000162482	AKR7A3	TRUE	FALSE
chr1	19285116	T	G	ENST00000361640	ENSG00000162482	AKR7A3	TRUE	FALSE
chr1	19285886	A	C	ENST00000361640	ENSG00000162482	AKR7A3	TRUE	FALSE
chr1	19285886	A	G	ENST00000361640	ENSG00000162482	AKR7A3	TRUE	FALSE
chr1	19285886	A	T	ENST00000361640	ENSG00000162482	AKR7A3	TRUE	FALSE
chr1	19285887	C	A	ENST00000361640	ENSG00000162482	AKR7A3	TRUE	FALSE
chr1	19285887	C	G	ENST00000361640	ENSG00000162482	AKR7A3	TRUE	FALSE
chr1	19285887	C	T	ENST00000361640	ENSG00000162482	AKR7A3	TRUE	FALSE
chr1	19285890	G	A	ENST00000361640	ENSG00000162482	AKR7A3
chr1	19285891	G	C	ENST00000361640	ENSG00000162482	AKR7A3
chr1	19285891	G	T	ENST00000361640	ENSG00000162482	AKR7A3
chr1	19285909	C	T	ENST00000361640	ENSG00000162482	AKR7A3
chr1	19285910	C	T	ENST00000361640	ENSG00000162482	AKR7A3
chr1	19285923	T	A	ENST00000361640	ENSG00000162482	AKR7A3
chr1	19285924	G	T	ENST00000361640	ENSG00000162482	AKR7A3
chr1	19285933	A	T	ENST00000361640	ENSG00000162482	AKR7A3
chr1	19285941	C	A	ENST00000361640	ENSG00000162482	AKR7A3
chr1	19285950	C	A	ENST00000361640	ENSG00000162482	AKR7A3
chr1	19285951	C	T	ENST00000361640	ENSG00000162482	AKR7A3
chr1	19285952	C	T	ENST00000361640	ENSG00000162482	AKR7A3
chr1	19285960	A	C	ENST00000361640	ENSG00000162482	AKR7A3
chr1	19285960	A	T	ENST00000361640	ENSG00000162482	AKR7A3
chr1	19285980	C	A	ENST00000361640	ENSG00000162482	AKR7A3
chr1	19285989	T	A	ENST00000361640	ENSG00000162482	AKR7A3
chr1	19285993	C	A	ENST00000361640	ENSG00000162482	AKR7A3	TRUE	FALSE
chr1	19285993	C	G	ENST00000361640	ENSG00000162482	AKR7A3	TRUE	FALSE
chr1	19285993	C	T	ENST00000361640	ENSG00000162482	AKR7A3	TRUE	FALSE
chr1	19285994	T	A	ENST00000361640	ENSG00000162482	AKR7A3	TRUE	FALSE
chr1	19285994	T	C	ENST00000361640	ENSG00000162482	AKR7A3	TRUE	FALSE
chr1	19285994	T	G	ENST00000361640	ENSG00000162482	AKR7A3	TRUE	FALSE
chr1	19286183	A	C	ENST00000361640	ENSG00000162482	AKR7A3	TRUE	FALSE
chr1	19286183	A	G	ENST00000361640	ENSG00000162482	AKR7A3	TRUE	FALSE
chr1	19286183	A	T	ENST00000361640	ENSG00000162482	AKR7A3	TRUE	FALSE
chr1	19286184	C	A	ENST00000361640	ENSG00000162482	AKR7A3	TRUE	FALSE
chr1	19286184	C	G	ENST00000361640	ENSG00000162482	AKR7A3	TRUE	FALSE
chr1	19286184	C	T	ENST00000361640	ENSG00000162482	AKR7A3	TRUE	FALSE
chr1	19286187	C	A	ENST00000361640	ENSG00000162482	AKR7A3
chr1	19286190	G	A	ENST00000361640	ENSG00000162482	AKR7A3
chr1	19286199	G	A	ENST00000361640	ENSG00000162482	AKR7A3
chr1	19286203	G	T	ENST00000361640	ENSG00000162482	AKR7A3	TRUE	TRUE
chr1	19286220	C	A	ENST00000361640	ENSG00000162482	AKR7A3	TRUE	TRUE
chr1	19286223	C	A	ENST00000361640	ENSG00000162482	AKR7A3	TRUE	TRUE
chr1	19286254	G	C	ENST00000361640	ENSG00000162482	AKR7A3	TRUE	TRUE
chr1	19286254	G	T	ENST00000361640	ENSG00000162482	AKR7A3	TRUE	TRUE
chr1	19286271	G	A	ENST00000361640	ENSG00000162482	AKR7A3	TRUE	TRUE
chr1	19286275	A	T	ENST00000361640	ENSG00000162482	AKR7A3	TRUE	TRUE
chr1	19286280	G	A	ENST00000361640	ENSG00000162482	AKR7A3	TRUE	TRUE
chr1	19286289	T	A	ENST00000361640	ENSG00000162482	AKR7A3	TRUE	TRUE
chr1	19286294	G	C	ENST00000361640	ENSG00000162482	AKR7A3	TRUE	TRUE
chr1	19286294	G	T	ENST00000361640	ENSG00000162482	AKR7A3	TRUE	TRUE
chr1	19286301	C	A	ENST00000361640	ENSG00000162482	AKR7A3	TRUE	TRUE
chr1	19286307	G	A	ENST00000361640	ENSG00000162482	AKR7A3	TRUE	TRUE
chr1	19286328	T	A	ENST00000361640	ENSG00000162482	AKR7A3	TRUE	TRUE
chr1	19286358	T	A	ENST00000361640	ENSG00000162482	AKR7A3	TRUE	TRUE
chr1	19286370	T	A	ENST00000361640	ENSG00000162482	AKR7A3	TRUE	TRUE
chr1	19286373	C	A	ENST00000361640	ENSG00000162482	AKR7A3	TRUE	FALSE
chr1	19286373	C	G	ENST00000361640	ENSG00000162482	AKR7A3	TRUE	FALSE
chr1	19286373	C	T	ENST00000361640	ENSG00000162482	AKR7A3	TRUE	FALSE
chr1	19286374	T	A	ENST00000361640	ENSG00000162482	AKR7A3	TRUE	FALSE
chr1	19286374	T	C	ENST00000361640	ENSG00000162482	AKR7A3	TRUE	FALSE
chr1	19286374	T	G	ENST00000361640	ENSG00000162482	AKR7A3	TRUE	FALSE
chr1	19288494	A	C	ENST00000361640	ENSG00000162482	AKR7A3	TRUE	FALSE
chr1	19288494	A	G	ENST00000361640	ENSG00000162482	AKR7A3	TRUE	FALSE
chr1	19288494	A	T	ENST00000361640	ENSG00000162482	AKR7A3	TRUE	FALSE
chr1	19288495	C	A	ENST00000361640	ENSG00000162482	AKR7A3	TRUE	FALSE
chr1	19288495	C	G	ENST00000361640	ENSG00000162482	AKR7A3	TRUE	FALSE
chr1	19288495	C	T	ENST00000361640	ENSG00000162482	AKR7A3	TRUE	FALSE
chr1	19288499	T	A	ENST00000361640	ENSG00000162482	AKR7A3	TRUE	TRUE
chr1	19288500	G	T	ENST00000361640	ENSG00000162482	AKR7A3
chr1	19288547	C	A	ENST00000361640	ENSG00000162482	AKR7A3
chr1	19288553	G	A	ENST00000361640	ENSG00000162482	AKR7A3
chr1	19288559	C	A	ENST00000361640	ENSG00000162482	AKR7A3
chr1	19288563	G	C	ENST00000361640	ENSG00000162482	AKR7A3
chr1	19288563	G	T	ENST00000361640	ENSG00000162482	AKR7A3
chr1	19288586	C	A	ENST00000361640	ENSG00000162482	AKR7A3
chr1	19288601	C	A	ENST00000361640	ENSG00000162482	AKR7A3
chr1	19288658	C	A	ENST00000361640	ENSG00000162482	AKR7A3		FALSE
chr1	19288693	G	T	ENST00000361640	ENSG00000162482	AKR7A3	FALSE	FALSE
chr1	19288700	G	A	ENST00000361640	ENSG00000162482	AKR7A3	FALSE	FALSE
chr1	19304234	G	C	ENST00000235835	ENSG00000053371	AKR7A2	FALSE	FALSE
chr1	19304234	G	T	ENST00000235835	ENSG00000053371	AKR7A2	FALSE	FALSE
chr1	19304243	A	T	ENST00000235835	ENSG00000053371	AKR7A2	FALSE	FALSE
chr1	19304248	C	A	ENST00000235835	ENSG00000053371	AKR7A2	FALSE	FALSE
chr1	19304259	A	T	ENST00000235835	ENSG00000053371	AKR7A2	FALSE	FALSE
chr1	19304264	C	T	ENST00000235835	ENSG00000053371	AKR7A2	FALSE	FALSE
chr1	19304265	C	T	ENST00000235835	ENSG00000053371	AKR7A2	FALSE	FALSE
chr1	19304272	G	A	ENST00000235835	ENSG00000053371	AKR7A2	FALSE	FALSE
chr1	19304299	C	A	ENST00000235835	ENSG00000053371	AKR7A2	FALSE	FALSE
chr1	19304311	C	A	ENST00000235835	ENSG00000053371	AKR7A2
chr1	19304314	C	A	ENST00000235835	ENSG00000053371	AKR7A2
chr1	19304325	A	T	ENST00000235835	ENSG00000053371	AKR7A2
chr1	19304332	G	A	ENST00000235835	ENSG00000053371	AKR7A2
chr1	19304335	C	A	ENST00000235835	ENSG00000053371	AKR7A2
chr1	19304341	G	A	ENST00000235835	ENSG00000053371	AKR7A2
chr1	19304344	C	A	ENST00000235835	ENSG00000053371	AKR7A2
chr1	19304387	C	A	ENST00000235835	ENSG00000053371	AKR7A2	TRUE	FALSE
chr1	19304387	C	G	ENST00000235835	ENSG00000053371	AKR7A2	TRUE	FALSE
chr1	19304387	C	T	ENST00000235835	ENSG00000053371	AKR7A2	TRUE	FALSE
chr1	19304388	T	A	ENST00000235835	ENSG00000053371	AKR7A2	TRUE	FALSE
chr1	19304388	T	C	ENST00000235835	ENSG00000053371	AKR7A2	TRUE	FALSE
chr1	19304388	T	G	ENST00000235835	ENSG00000053371	AKR7A2	TRUE	FALSE
chr1	19306016	A	C	ENST00000235835	ENSG00000053371	AKR7A2	TRUE	FALSE
chr1	19306016	A	G	ENST00000235835	ENSG00000053371	AKR7A2	TRUE	FALSE
chr1	19306016	A	T	ENST00000235835	ENSG00000053371	AKR7A2	TRUE	FALSE
chr1	19306017	C	A	ENST00000235835	ENSG00000053371	AKR7A2	TRUE	FALSE
chr1	19306017	C	G	ENST00000235835	ENSG00000053371	AKR7A2	TRUE	FALSE
chr1	19306017	C	T	ENST00000235835	ENSG00000053371	AKR7A2	TRUE	FALSE
chr1	19306020	G	A	ENST00000235835	ENSG00000053371	AKR7A2	FALSE	FALSE
chr1	19306026	G	A	ENST00000235835	ENSG00000053371	AKR7A2	FALSE	FALSE
chr1	19306028	G	C	ENST00000235835	ENSG00000053371	AKR7A2	FALSE	FALSE
chr1	19306028	G	T	ENST00000235835	ENSG00000053371	AKR7A2	FALSE	FALSE
chr1	19306036	G	C	ENST00000235835	ENSG00000053371	AKR7A2	FALSE	FALSE
chr1	19306036	G	T	ENST00000235835	ENSG00000053371	AKR7A2	FALSE	FALSE
chr1	19306042	C	T	ENST00000235835	ENSG00000053371	AKR7A2	FALSE	FALSE
chr1	19306043	C	T	ENST00000235835	ENSG00000053371	AKR7A2	FALSE	FALSE
chr1	19306058	G	T	ENST00000235835	ENSG00000053371	AKR7A2	FALSE	FALSE
chr1	19306084	A	C	ENST00000235835	ENSG00000053371	AKR7A2	TRUE	TRUE
chr1	19306084	A	T	ENST00000235835	ENSG00000053371	AKR7A2	TRUE	TRUE
chr1	19306095	G	A	ENST00000235835	ENSG00000053371	AKR7A2	TRUE	TRUE
chr1	19306104	T	A	ENST00000235835	ENSG00000053371	AKR7A2	TRUE	TRUE
chr1	19306107	C	A	ENST00000235835	ENSG00000053371	AKR7A2	TRUE	TRUE
chr1	19306112	A	T	ENST00000235835	ENSG00000053371	AKR7A2	TRUE	TRUE
chr1	19306125	C	A	ENST00000235835	ENSG00000053371	AKR7A2	TRUE	TRUE
chr1	19306137	C	A	ENST00000235835	ENSG00000053371	AKR7A2	TRUE	TRUE
chr1	19306140	T	A	ENST00000235835	ENSG00000053371	AKR7A2	TRUE	TRUE
chr1	19306141	C	T	ENST00000235835	ENSG00000053371	AKR7A2	TRUE	TRUE
chr1	19306142	C	T	ENST00000235835	ENSG00000053371	AKR7A2	TRUE	TRUE
chr1	19306148	C	A	ENST00000235835	ENSG00000053371	AKR7A2	TRUE	FALSE
chr1	19306148	C	G	ENST00000235835	ENSG00000053371	AKR7A2	TRUE	FALSE
chr1	19306148	C	T	ENST00000235835	ENSG00000053371	AKR7A2	TRUE	FALSE
chr1	19306149	T	A	ENST00000235835	ENSG00000053371	AKR7A2	TRUE	FALSE
chr1	19306149	T	C	ENST00000235835	ENSG00000053371	AKR7A2	TRUE	FALSE
chr1	19306149	T	G	ENST00000235835	ENSG00000053371	AKR7A2	TRUE	FALSE
chr1	19307000	A	C	ENST00000235835	ENSG00000053371	AKR7A2	TRUE	FALSE
chr1	19307000	A	G	ENST00000235835	ENSG00000053371	AKR7A2	TRUE	FALSE
chr1	19307000	A	T	ENST00000235835	ENSG00000053371	AKR7A2	TRUE	FALSE
chr1	19307001	C	A	ENST00000235835	ENSG00000053371	AKR7A2	TRUE	FALSE
chr1	19307001	C	G	ENST00000235835	ENSG00000053371	AKR7A2	TRUE	FALSE
chr1	19307001	C	T	ENST00000235835	ENSG00000053371	AKR7A2	TRUE	FALSE
chr1	19307010	G	C	ENST00000235835	ENSG00000053371	AKR7A2	TRUE	TRUE
chr1	19307010	G	T	ENST00000235835	ENSG00000053371	AKR7A2	TRUE	TRUE
chr1	19307018	C	A	ENST00000235835	ENSG00000053371	AKR7A2	TRUE	TRUE
chr1	19307022	C	T	ENST00000235835	ENSG00000053371	AKR7A2	TRUE	TRUE
chr1	19307023	C	T	ENST00000235835	ENSG00000053371	AKR7A2	TRUE	TRUE
chr1	19307054	G	A	ENST00000235835	ENSG00000053371	AKR7A2	TRUE	TRUE
chr1	19307057	T	A	ENST00000235835	ENSG00000053371	AKR7A2	TRUE	TRUE
chr1	19307066	T	A	ENST00000235835	ENSG00000053371	AKR7A2	TRUE	TRUE
chr1	19307072	C	A	ENST00000235835	ENSG00000053371	AKR7A2	TRUE	TRUE
chr1	19307073	A	C	ENST00000235835	ENSG00000053371	AKR7A2	TRUE	TRUE
chr1	19307073	A	T	ENST00000235835	ENSG00000053371	AKR7A2	TRUE	TRUE
chr1	19307078	T	A	ENST00000235835	ENSG00000053371	AKR7A2	TRUE	TRUE
chr1	19307079	G	C	ENST00000235835	ENSG00000053371	AKR7A2	TRUE	TRUE
chr1	19307079	G	T	ENST00000235835	ENSG00000053371	AKR7A2	TRUE	TRUE
chr1	19307084	T	A	ENST00000235835	ENSG00000053371	AKR7A2	TRUE	TRUE
chr1	19307102	C	A	ENST00000235835	ENSG00000053371	AKR7A2	TRUE	FALSE
chr1	19307102	C	G	ENST00000235835	ENSG00000053371	AKR7A2	TRUE	FALSE
chr1	19307102	C	T	ENST00000235835	ENSG00000053371	AKR7A2	TRUE	FALSE
chr1	19307103	T	A	ENST00000235835	ENSG00000053371	AKR7A2	TRUE	FALSE
chr1	19307103	T	C	ENST00000235835	ENSG00000053371	AKR7A2	TRUE	FALSE
chr1	19307103	T	G	ENST00000235835	ENSG00000053371	AKR7A2	TRUE	FALSE
chr1	19307312	A	C	ENST00000235835	ENSG00000053371	AKR7A2	TRUE	FALSE
chr1	19307312	A	G	ENST00000235835	ENSG00000053371	AKR7A2	TRUE	FALSE
chr1	19307312	A	T	ENST00000235835	ENSG00000053371	AKR7A2	TRUE	FALSE
chr1	19307313	C	A	ENST00000235835	ENSG00000053371	AKR7A2	TRUE	FALSE
chr1	19307313	C	G	ENST00000235835	ENSG00000053371	AKR7A2	TRUE	FALSE
chr1	19307313	C	T	ENST00000235835	ENSG00000053371	AKR7A2	TRUE	FALSE
chr1	19307327	G	C	ENST00000235835	ENSG00000053371	AKR7A2	TRUE	TRUE
chr1	19307327	G	T	ENST00000235835	ENSG00000053371	AKR7A2	TRUE	TRUE
chr1	19307333	A	C	ENST00000235835	ENSG00000053371	AKR7A2	TRUE	TRUE
chr1	19307333	A	T	ENST00000235835	ENSG00000053371	AKR7A2	TRUE	TRUE
chr1	19307347	C	A	ENST00000235835	ENSG00000053371	AKR7A2	TRUE	TRUE
chr1	19307360	G	T	ENST00000235835	ENSG00000053371	AKR7A2	TRUE	TRUE
chr1	19307374	C	A	ENST00000235835	ENSG00000053371	AKR7A2	TRUE	TRUE
chr1	19307380	C	A	ENST00000235835	ENSG00000053371	AKR7A2	TRUE	TRUE
chr1	19307386	G	A	ENST00000235835	ENSG00000053371	AKR7A2	TRUE	TRUE
chr1	19307402	G	C	ENST00000235835	ENSG00000053371	AKR7A2	TRUE	TRUE
chr1	19307402	G	T	ENST00000235835	ENSG00000053371	AKR7A2	TRUE	TRUE
chr1	19307411	C	A	ENST00000235835	ENSG00000053371	AKR7A2	TRUE	FALSE
chr1	19307411	C	G	ENST00000235835	ENSG00000053371	AKR7A2	TRUE	FALSE
chr1	19307411	C	T	ENST00000235835	ENSG00000053371	AKR7A2	TRUE	FALSE
chr1	19307412	T	A	ENST00000235835	ENSG00000053371	AKR7A2	TRUE	FALSE
chr1	19307412	T	C	ENST00000235835	ENSG00000053371	AKR7A2	TRUE	FALSE
chr1	19307412	T	G	ENST00000235835	ENSG00000053371	AKR7A2	TRUE	FALSE
chr1	19308156	A	C	ENST00000235835	ENSG00000053371	AKR7A2	TRUE	FALSE
chr1	19308156	A	G	ENST00000235835	ENSG00000053371	AKR7A2	TRUE	FALSE
chr1	19308156	A	T	ENST00000235835	ENSG00000053371	AKR7A2	TRUE	FALSE
chr1	19308157	C	A	ENST00000235835	ENSG00000053371	AKR7A2	TRUE	FALSE
chr1	19308157	C	G	ENST00000235835	ENSG00000053371	AKR7A2	TRUE	FALSE
chr1	19308157	C	T	ENST00000235835	ENSG00000053371	AKR7A2	TRUE	FALSE
chr1	19308160	G	A	ENST00000235835	ENSG00000053371	AKR7A2	TRUE	TRUE
chr1	19308161	G	C	ENST00000235835	ENSG00000053371	AKR7A2	TRUE	TRUE
chr1	19308161	G	T	ENST00000235835	ENSG00000053371	AKR7A2	TRUE	TRUE
chr1	19308179	C	T	ENST00000235835	ENSG00000053371	AKR7A2	TRUE	TRUE
chr1	19308180	C	T	ENST00000235835	ENSG00000053371	AKR7A2	TRUE	TRUE
chr1	19308193	T	A	ENST00000235835	ENSG00000053371	AKR7A2	TRUE	TRUE
chr1	19308194	G	T	ENST00000235835	ENSG00000053371	AKR7A2	TRUE	TRUE
chr1	19308203	A	T	ENST00000235835	ENSG00000053371	AKR7A2	TRUE	TRUE
chr1	19308211	C	A	ENST00000235835	ENSG00000053371	AKR7A2	TRUE	TRUE
chr1	19308220	C	A	ENST00000235835	ENSG00000053371	AKR7A2	TRUE	TRUE
chr1	19308221	C	T	ENST00000235835	ENSG00000053371	AKR7A2	TRUE	TRUE
chr1	19308222	C	T	ENST00000235835	ENSG00000053371	AKR7A2	TRUE	TRUE
chr1	19308230	A	C	ENST00000235835	ENSG00000053371	AKR7A2	TRUE	TRUE
chr1	19308230	A	T	ENST00000235835	ENSG00000053371	AKR7A2	TRUE	TRUE
chr1	19308250	C	A	ENST00000235835	ENSG00000053371	AKR7A2	TRUE	TRUE
chr1	19308259	T	A	ENST00000235835	ENSG00000053371	AKR7A2	TRUE	TRUE
chr1	19308263	C	A	ENST00000235835	ENSG00000053371	AKR7A2	TRUE	FALSE
chr1	19308263	C	G	ENST00000235835	ENSG00000053371	AKR7A2	TRUE	FALSE
chr1	19308263	C	T	ENST00000235835	ENSG00000053371	AKR7A2	TRUE	FALSE
chr1	19308264	T	A	ENST00000235835	ENSG00000053371	AKR7A2	TRUE	FALSE
chr1	19308264	T	C	ENST00000235835	ENSG00000053371	AKR7A2	TRUE	FALSE
chr1	19308264	T	G	ENST00000235835	ENSG00000053371	AKR7A2	TRUE	FALSE
chr1	19308453	A	C	ENST00000235835	ENSG00000053371	AKR7A2	TRUE	FALSE
chr1	19308453	A	G	ENST00000235835	ENSG00000053371	AKR7A2	TRUE	FALSE
chr1	19308453	A	T	ENST00000235835	ENSG00000053371	AKR7A2	TRUE	FALSE
chr1	19308454	C	A	ENST00000235835	ENSG00000053371	AKR7A2	TRUE	FALSE
chr1	19308454	C	G	ENST00000235835	ENSG00000053371	AKR7A2	TRUE	FALSE
chr1	19308454	C	T	ENST00000235835	ENSG00000053371	AKR7A2	TRUE	FALSE
chr1	19308457	C	A	ENST00000235835	ENSG00000053371	AKR7A2	TRUE	TRUE
chr1	19308460	G	A	ENST00000235835	ENSG00000053371	AKR7A2	TRUE	TRUE
chr1	19308472	G	A	ENST00000235835	ENSG00000053371	AKR7A2	TRUE	TRUE
chr1	19308473	G	T	ENST00000235835	ENSG00000053371	AKR7A2	TRUE	TRUE
chr1	19308490	C	A	ENST00000235835	ENSG00000053371	AKR7A2	TRUE	TRUE
chr1	19308493	C	A	ENST00000235835	ENSG00000053371	AKR7A2	TRUE	TRUE
chr1	19308524	G	C	ENST00000235835	ENSG00000053371	AKR7A2	TRUE	TRUE
chr1	19308524	G	T	ENST00000235835	ENSG00000053371	AKR7A2	TRUE	TRUE
chr1	19308541	G	A	ENST00000235835	ENSG00000053371	AKR7A2	TRUE	TRUE
chr1	19308545	A	T	ENST00000235835	ENSG00000053371	AKR7A2	TRUE	TRUE
chr1	19308550	G	A	ENST00000235835	ENSG00000053371	AKR7A2	TRUE	TRUE
chr1	19308559	T	A	ENST00000235835	ENSG00000053371	AKR7A2	TRUE	TRUE
chr1	19308561	A	T	ENST00000235835	ENSG00000053371	AKR7A2	TRUE	TRUE
chr1	19308564	G	C	ENST00000235835	ENSG00000053371	AKR7A2	TRUE	TRUE
chr1	19308564	G	T	ENST00000235835	ENSG00000053371	AKR7A2	TRUE	TRUE
chr1	19308571	C	A	ENST00000235835	ENSG00000053371	AKR7A2	TRUE	TRUE
chr1	19308577	G	A	ENST00000235835	ENSG00000053371	AKR7A2	TRUE	TRUE
chr1	19308598	T	A	ENST00000235835	ENSG00000053371	AKR7A2	TRUE	TRUE
chr1	19308603	G	C	ENST00000235835	ENSG00000053371	AKR7A2	TRUE	TRUE
chr1	19308603	G	T	ENST00000235835	ENSG00000053371	AKR7A2	TRUE	TRUE
chr1	19308607	T	A	ENST00000235835	ENSG00000053371	AKR7A2	TRUE	TRUE
chr1	19308610	C	A	ENST00000235835	ENSG00000053371	AKR7A2	TRUE	TRUE
chr1	19308614	C	T	ENST00000235835	ENSG00000053371	AKR7A2	TRUE	TRUE
chr1	19308615	C	T	ENST00000235835	ENSG00000053371	AKR7A2	TRUE	TRUE
chr1	19308628	T	A	ENST00000235835	ENSG00000053371	AKR7A2	TRUE	TRUE
chr1	19308640	T	A	ENST00000235835	ENSG00000053371	AKR7A2	TRUE	TRUE
chr1	19308643	C	A	ENST00000235835	ENSG00000053371	AKR7A2	TRUE	FALSE
chr1	19308643	C	G	ENST00000235835	ENSG00000053371	AKR7A2	TRUE	FALSE
chr1	19308643	C	T	ENST00000235835	ENSG00000053371	AKR7A2	TRUE	FALSE
chr1	19308644	T	A	ENST00000235835	ENSG00000053371	AKR7A2	TRUE	FALSE
chr1	19308644	T	C	ENST00000235835	ENSG00000053371	AKR7A2	TRUE	FALSE
chr1	19308644	T	G	ENST00000235835	ENSG00000053371	AKR7A2	TRUE	FALSE
chr1	19311825	A	C	ENST00000235835	ENSG00000053371	AKR7A2	TRUE	FALSE
chr1	19311825	A	G	ENST00000235835	ENSG00000053371	AKR7A2	TRUE	FALSE
chr1	19311825	A	T	ENST00000235835	ENSG00000053371	AKR7A2	TRUE	FALSE
chr1	19311826	C	A	ENST00000235835	ENSG00000053371	AKR7A2	TRUE	FALSE
chr1	19311826	C	G	ENST00000235835	ENSG00000053371	AKR7A2	TRUE	FALSE
chr1	19311826	C	T	ENST00000235835	ENSG00000053371	AKR7A2	TRUE	FALSE
chr1	19311830	T	A	ENST00000235835	ENSG00000053371	AKR7A2	TRUE	TRUE
chr1	19311831	G	T	ENST00000235835	ENSG00000053371	AKR7A2	TRUE	TRUE
chr1	19311878	C	A	ENST00000235835	ENSG00000053371	AKR7A2	TRUE	TRUE
chr1	19311884	G	A	ENST00000235835	ENSG00000053371	AKR7A2	TRUE	TRUE
chr1	19311894	G	C	ENST00000235835	ENSG00000053371	AKR7A2	TRUE	TRUE
chr1	19311894	G	T	ENST00000235835	ENSG00000053371	AKR7A2	TRUE	TRUE
chr1	19311917	C	A	ENST00000235835	ENSG00000053371	AKR7A2	TRUE	TRUE
chr1	19311932	C	A	ENST00000235835	ENSG00000053371	AKR7A2	TRUE	TRUE
chr1	19311989	C	A	ENST00000235835	ENSG00000053371	AKR7A2	TRUE	TRUE
chr1	19312006	G	T	ENST00000235835	ENSG00000053371	AKR7A2	TRUE	TRUE
chr1	19312055	C	A	ENST00000235835	ENSG00000053371	AKR7A2		FALSE
chr1	19312077	G	T	ENST00000235835	ENSG00000053371	AKR7A2	FALSE	FALSE
chr1	19312890	G	A	ENST00000375153	ENSG00000040487	SLC66A1	TRUE	FALSE
chr1	19312890	G	C	ENST00000375153	ENSG00000040487	SLC66A1	TRUE	FALSE
chr1	19312890	G	T	ENST00000375153	ENSG00000040487	SLC66A1	TRUE	FALSE
chr1	19312891	T	A	ENST00000375153	ENSG00000040487	SLC66A1	TRUE	FALSE
chr1	19312891	T	C	ENST00000375153	ENSG00000040487	SLC66A1	TRUE	FALSE
chr1	19312891	T	G	ENST00000375153	ENSG00000040487	SLC66A1	TRUE	FALSE
chr1	19317598	A	C	ENST00000375153	ENSG00000040487	SLC66A1	TRUE	FALSE
chr1	19317598	A	G	ENST00000375153	ENSG00000040487	SLC66A1	TRUE	FALSE
chr1	19317598	A	T	ENST00000375153	ENSG00000040487	SLC66A1	TRUE	FALSE
chr1	19317599	G	A	ENST00000375153	ENSG00000040487	SLC66A1	TRUE	FALSE
chr1	19317599	G	C	ENST00000375153	ENSG00000040487	SLC66A1	TRUE	FALSE
chr1	19317599	G	T	ENST00000375153	ENSG00000040487	SLC66A1	TRUE	FALSE
chr1	19317685	G	A	ENST00000375153	ENSG00000040487	SLC66A1	FALSE	FALSE
chr1	19317686	G	A	ENST00000375153	ENSG00000040487	SLC66A1	FALSE	FALSE
chr1	19317687	A	T	ENST00000375153	ENSG00000040487	SLC66A1	FALSE	FALSE
chr1	19317690	A	T	ENST00000375153	ENSG00000040487	SLC66A1	FALSE	FALSE
chr1	19317719	C	A	ENST00000375153	ENSG00000040487	SLC66A1	FALSE	FALSE
chr1	19317735	C	T	ENST00000375153	ENSG00000040487	SLC66A1	TRUE	FALSE
chr1	19317739	G	A	ENST00000375153	ENSG00000040487	SLC66A1	TRUE	FALSE
chr1	19317740	G	A	ENST00000375153	ENSG00000040487	SLC66A1	TRUE	FALSE
chr1	19317745	G	A	ENST00000375153	ENSG00000040487	SLC66A1	TRUE	FALSE
chr1	19317746	G	A	ENST00000375153	ENSG00000040487	SLC66A1	TRUE	FALSE
chr1	19317754	T	A	ENST00000375153	ENSG00000040487	SLC66A1	TRUE	TRUE
chr1	19317759	G	T	ENST00000375153	ENSG00000040487	SLC66A1	TRUE	TRUE
chr1	19317764	T	A	ENST00000375153	ENSG00000040487	SLC66A1	TRUE	TRUE
chr1	19317768	C	T	ENST00000375153	ENSG00000040487	SLC66A1	TRUE	TRUE
chr1	19317778	G	A	ENST00000375153	ENSG00000040487	SLC66A1	TRUE	TRUE
chr1	19317779	G	A	ENST00000375153	ENSG00000040487	SLC66A1	TRUE	TRUE
chr1	19317783	G	T	ENST00000375153	ENSG00000040487	SLC66A1	TRUE	TRUE
chr1	19317805	T	A	ENST00000375153	ENSG00000040487	SLC66A1	TRUE	TRUE
chr1	19317821	C	A	ENST00000375153	ENSG00000040487	SLC66A1	TRUE	TRUE
chr1	19317842	G	A	ENST00000375153	ENSG00000040487	SLC66A1	TRUE	FALSE
chr1	19317842	G	C	ENST00000375153	ENSG00000040487	SLC66A1	TRUE	FALSE
chr1	19317842	G	T	ENST00000375153	ENSG00000040487	SLC66A1	TRUE	FALSE
chr1	19317843	T	A	ENST00000375153	ENSG00000040487	SLC66A1	TRUE	FALSE
chr1	19317843	T	C	ENST00000375153	ENSG00000040487	SLC66A1	TRUE	FALSE
chr1	19317843	T	G	ENST00000375153	ENSG00000040487	SLC66A1	TRUE	FALSE
chr1	19324631	A	C	ENST00000375153	ENSG00000040487	SLC66A1	TRUE	FALSE
chr1	19324631	A	G	ENST00000375153	ENSG00000040487	SLC66A1	TRUE	FALSE
chr1	19324631	A	T	ENST00000375153	ENSG00000040487	SLC66A1	TRUE	FALSE
chr1	19324632	G	A	ENST00000375153	ENSG00000040487	SLC66A1	TRUE	FALSE
chr1	19324632	G	C	ENST00000375153	ENSG00000040487	SLC66A1	TRUE	FALSE
chr1	19324632	G	T	ENST00000375153	ENSG00000040487	SLC66A1	TRUE	FALSE
chr1	19324634	C	T	ENST00000375153	ENSG00000040487	SLC66A1	TRUE	TRUE
chr1	19324643	A	T	ENST00000375153	ENSG00000040487	SLC66A1	TRUE	TRUE
chr1	19324651	C	A	ENST00000375153	ENSG00000040487	SLC66A1	TRUE	TRUE
chr1	19324651	C	G	ENST00000375153	ENSG00000040487	SLC66A1	TRUE	TRUE
chr1	19324652	A	T	ENST00000375153	ENSG00000040487	SLC66A1	TRUE	TRUE
chr1	19324670	C	T	ENST00000375153	ENSG00000040487	SLC66A1	TRUE	TRUE
chr1	19324686	G	A	ENST00000375153	ENSG00000040487	SLC66A1	TRUE	TRUE
chr1	19324687	G	A	ENST00000375153	ENSG00000040487	SLC66A1	TRUE	TRUE
chr1	19324701	G	A	ENST00000375153	ENSG00000040487	SLC66A1	TRUE	TRUE
chr1	19324702	G	A	ENST00000375153	ENSG00000040487	SLC66A1	TRUE	TRUE
chr1	19324709	G	T	ENST00000375153	ENSG00000040487	SLC66A1	TRUE	TRUE
chr1	19324720	C	A	ENST00000375153	ENSG00000040487	SLC66A1	TRUE	TRUE
chr1	19324748	C	T	ENST00000375153	ENSG00000040487	SLC66A1	TRUE	TRUE
chr1	19324760	C	T	ENST00000375153	ENSG00000040487	SLC66A1	TRUE	TRUE
chr1	19324763	G	A	ENST00000375153	ENSG00000040487	SLC66A1	TRUE	FALSE
chr1	19324763	G	C	ENST00000375153	ENSG00000040487	SLC66A1	TRUE	FALSE
chr1	19324763	G	T	ENST00000375153	ENSG00000040487	SLC66A1	TRUE	FALSE
chr1	19324764	T	A	ENST00000375153	ENSG00000040487	SLC66A1	TRUE	FALSE
chr1	19324764	T	C	ENST00000375153	ENSG00000040487	SLC66A1	TRUE	FALSE
chr1	19324764	T	G	ENST00000375153	ENSG00000040487	SLC66A1	TRUE	FALSE
chr1	19325493	A	C	ENST00000375153	ENSG00000040487	SLC66A1	TRUE	FALSE
chr1	19325493	A	G	ENST00000375153	ENSG00000040487	SLC66A1	TRUE	FALSE
chr1	19325493	A	T	ENST00000375153	ENSG00000040487	SLC66A1	TRUE	FALSE
chr1	19325494	G	A	ENST00000375153	ENSG00000040487	SLC66A1	TRUE	FALSE
chr1	19325494	G	C	ENST00000375153	ENSG00000040487	SLC66A1	TRUE	FALSE
chr1	19325494	G	T	ENST00000375153	ENSG00000040487	SLC66A1	TRUE	FALSE
chr1	19325500	C	A	ENST00000375153	ENSG00000040487	SLC66A1	TRUE	TRUE
chr1	19325500	C	G	ENST00000375153	ENSG00000040487	SLC66A1	TRUE	TRUE
chr1	19325512	T	A	ENST00000375153	ENSG00000040487	SLC66A1	TRUE	TRUE
chr1	19325512	T	G	ENST00000375153	ENSG00000040487	SLC66A1	TRUE	TRUE
chr1	19325515	T	A	ENST00000375153	ENSG00000040487	SLC66A1	TRUE	TRUE
chr1	19325515	T	G	ENST00000375153	ENSG00000040487	SLC66A1	TRUE	TRUE
chr1	19325520	T	A	ENST00000375153	ENSG00000040487	SLC66A1	TRUE	TRUE
chr1	19325548	C	A	ENST00000375153	ENSG00000040487	SLC66A1	TRUE	TRUE
chr1	19325548	C	G	ENST00000375153	ENSG00000040487	SLC66A1	TRUE	TRUE
chr1	19325554	C	A	ENST00000375153	ENSG00000040487	SLC66A1	TRUE	TRUE
chr1	19325554	C	G	ENST00000375153	ENSG00000040487	SLC66A1	TRUE	TRUE
chr1	19325557	C	A	ENST00000375153	ENSG00000040487	SLC66A1	TRUE	TRUE
chr1	19325557	C	G	ENST00000375153	ENSG00000040487	SLC66A1	TRUE	TRUE
chr1	19325558	A	T	ENST00000375153	ENSG00000040487	SLC66A1	TRUE	TRUE
chr1	19325583	G	A	ENST00000375153	ENSG00000040487	SLC66A1	TRUE	FALSE
chr1	19325583	G	C	ENST00000375153	ENSG00000040487	SLC66A1	TRUE	FALSE
chr1	19325583	G	T	ENST00000375153	ENSG00000040487	SLC66A1	TRUE	FALSE
chr1	19325584	T	A	ENST00000375153	ENSG00000040487	SLC66A1	TRUE	FALSE
chr1	19325584	T	C	ENST00000375153	ENSG00000040487	SLC66A1	TRUE	FALSE
chr1	19325584	T	G	ENST00000375153	ENSG00000040487	SLC66A1	TRUE	FALSE
chr1	19326243	A	C	ENST00000375153	ENSG00000040487	SLC66A1	TRUE	FALSE
chr1	19326243	A	G	ENST00000375153	ENSG00000040487	SLC66A1	TRUE	FALSE
chr1	19326243	A	T	ENST00000375153	ENSG00000040487	SLC66A1	TRUE	FALSE
chr1	19326244	G	A	ENST00000375153	ENSG00000040487	SLC66A1	TRUE	FALSE
chr1	19326244	G	C	ENST00000375153	ENSG00000040487	SLC66A1	TRUE	FALSE
chr1	19326244	G	T	ENST00000375153	ENSG00000040487	SLC66A1	TRUE	FALSE
chr1	19326245	T	A	ENST00000375153	ENSG00000040487	SLC66A1	TRUE	TRUE
chr1	19326272	T	A	ENST00000375153	ENSG00000040487	SLC66A1	TRUE	TRUE
chr1	19326294	C	A	ENST00000375153	ENSG00000040487	SLC66A1	TRUE	TRUE
chr1	19326340	G	T	ENST00000375153	ENSG00000040487	SLC66A1	TRUE	TRUE
chr1	19326373	G	T	ENST00000375153	ENSG00000040487	SLC66A1	TRUE	TRUE
chr1	19326377	C	A	ENST00000375153	ENSG00000040487	SLC66A1	TRUE	TRUE
chr1	19326385	A	T	ENST00000375153	ENSG00000040487	SLC66A1	TRUE	TRUE
chr1	19326388	G	A	ENST00000375153	ENSG00000040487	SLC66A1	TRUE	FALSE
chr1	19326388	G	C	ENST00000375153	ENSG00000040487	SLC66A1	TRUE	FALSE
chr1	19326388	G	T	ENST00000375153	ENSG00000040487	SLC66A1	TRUE	FALSE
chr1	19326389	T	A	ENST00000375153	ENSG00000040487	SLC66A1	TRUE	FALSE
chr1	19326389	T	C	ENST00000375153	ENSG00000040487	SLC66A1	TRUE	FALSE
chr1	19326389	T	G	ENST00000375153	ENSG00000040487	SLC66A1	TRUE	FALSE
chr1	19326529	A	C	ENST00000375153	ENSG00000040487	SLC66A1	TRUE	FALSE
chr1	19326529	A	G	ENST00000375153	ENSG00000040487	SLC66A1	TRUE	FALSE
chr1	19326529	A	T	ENST00000375153	ENSG00000040487	SLC66A1	TRUE	FALSE
chr1	19326530	G	A	ENST00000375153	ENSG00000040487	SLC66A1	TRUE	FALSE
chr1	19326530	G	C	ENST00000375153	ENSG00000040487	SLC66A1	TRUE	FALSE
chr1	19326530	G	T	ENST00000375153	ENSG00000040487	SLC66A1	TRUE	FALSE
chr1	19326543	C	T	ENST00000375153	ENSG00000040487	SLC66A1	TRUE	TRUE
chr1	19326546	G	T	ENST00000375153	ENSG00000040487	SLC66A1	TRUE	TRUE
chr1	19326586	T	A	ENST00000375153	ENSG00000040487	SLC66A1	TRUE	TRUE
chr1	19326590	C	A	ENST00000375153	ENSG00000040487	SLC66A1	TRUE	TRUE
chr1	19326590	C	G	ENST00000375153	ENSG00000040487	SLC66A1	TRUE	TRUE
chr1	19326609	C	T	ENST00000375153	ENSG00000040487	SLC66A1	TRUE	TRUE
chr1	19326624	G	A	ENST00000375153	ENSG00000040487	SLC66A1	TRUE	FALSE
chr1	19326624	G	C	ENST00000375153	ENSG00000040487	SLC66A1	TRUE	FALSE
chr1	19326624	G	T	ENST00000375153	ENSG00000040487	SLC66A1	TRUE	FALSE
chr1	19326625	T	A	ENST00000375153	ENSG00000040487	SLC66A1	TRUE	FALSE
chr1	19326625	T	C	ENST00000375153	ENSG00000040487	SLC66A1	TRUE	FALSE
chr1	19326625	T	G	ENST00000375153	ENSG00000040487	SLC66A1	TRUE	FALSE
chr1	19327225	A	C	ENST00000375153	ENSG00000040487	SLC66A1	TRUE	FALSE
chr1	19327225	A	G	ENST00000375153	ENSG00000040487	SLC66A1	TRUE	FALSE
chr1	19327225	A	T	ENST00000375153	ENSG00000040487	SLC66A1	TRUE	FALSE
chr1	19327226	G	A	ENST00000375153	ENSG00000040487	SLC66A1	TRUE	FALSE
chr1	19327226	G	C	ENST00000375153	ENSG00000040487	SLC66A1	TRUE	FALSE
chr1	19327226	G	T	ENST00000375153	ENSG00000040487	SLC66A1	TRUE	FALSE
chr1	19327236	A	T	ENST00000375153	ENSG00000040487	SLC66A1	TRUE	TRUE
chr1	19327245	C	T	ENST00000375153	ENSG00000040487	SLC66A1	TRUE	TRUE
chr1	19327259	C	A	ENST00000375153	ENSG00000040487	SLC66A1	TRUE	TRUE
chr1	19327259	C	G	ENST00000375153	ENSG00000040487	SLC66A1	TRUE	TRUE
chr1	19327298	T	A	ENST00000375153	ENSG00000040487	SLC66A1	TRUE	TRUE
chr1	19327298	T	G	ENST00000375153	ENSG00000040487	SLC66A1	TRUE	TRUE
chr1	19327317	A	T	ENST00000375153	ENSG00000040487	SLC66A1	TRUE	TRUE
chr1	19327326	G	T	ENST00000375153	ENSG00000040487	SLC66A1	TRUE	TRUE
chr1	19327329	G	T	ENST00000375153	ENSG00000040487	SLC66A1	TRUE	TRUE
chr1	19327335	C	T	ENST00000375153	ENSG00000040487	SLC66A1	TRUE	TRUE
chr1	19327341	G	T	ENST00000375153	ENSG00000040487	SLC66A1	TRUE	TRUE
chr1	19327352	C	A	ENST00000375153	ENSG00000040487	SLC66A1	TRUE	TRUE
chr1	19327352	C	G	ENST00000375153	ENSG00000040487	SLC66A1	TRUE	TRUE
chr1	19327372	G	A	ENST00000375153	ENSG00000040487	SLC66A1	FALSE	FALSE
chr1	19327373	G	A	ENST00000375153	ENSG00000040487	SLC66A1	FALSE	FALSE
chr1	19327413	G	A	ENST00000375153	ENSG00000040487	SLC66A1	FALSE	FALSE
chr1	19327413	G	C	ENST00000375153	ENSG00000040487	SLC66A1	FALSE	FALSE
chr1	19327413	G	T	ENST00000375153	ENSG00000040487	SLC66A1	TRUE	FALSE
chr1	19327414	T	A	ENST00000375153	ENSG00000040487	SLC66A1	TRUE	FALSE
chr1	19327414	T	C	ENST00000375153	ENSG00000040487	SLC66A1	FALSE	FALSE
chr1	19327414	T	G	ENST00000375153	ENSG00000040487	SLC66A1	TRUE	FALSE
chr1	19328570	A	C	ENST00000375153	ENSG00000040487	SLC66A1	FALSE	FALSE
chr1	19328570	A	G	ENST00000375153	ENSG00000040487	SLC66A1	FALSE	FALSE
chr1	19328570	A	T	ENST00000375153	ENSG00000040487	SLC66A1	FALSE	FALSE
chr1	19328571	G	A	ENST00000375153	ENSG00000040487	SLC66A1	FALSE	FALSE
chr1	19328571	G	C	ENST00000375153	ENSG00000040487	SLC66A1	FALSE	FALSE
chr1	19328571	G	T	ENST00000375153	ENSG00000040487	SLC66A1	FALSE	FALSE
chr1	19328581	C	T	ENST00000375153	ENSG00000040487	SLC66A1	FALSE	FALSE
chr1	19328595	C	A	ENST00000375153	ENSG00000040487	SLC66A1	FALSE	FALSE
chr1	19328595	C	G	ENST00000375153	ENSG00000040487	SLC66A1	FALSE	FALSE
chr1	19328615	C	A	ENST00000375153	ENSG00000040487	SLC66A1	FALSE	FALSE
chr1	19328617	G	T	ENST00000375153	ENSG00000040487	SLC66A1	FALSE	FALSE
chr1	19328623	G	T	ENST00000375153	ENSG00000040487	SLC66A1	FALSE	FALSE
chr1	19339533	G	T	ENST00000264202	ENSG00000077549	CAPZB	FALSE	FALSE
chr1	19339538	G	A	ENST00000264202	ENSG00000077549	CAPZB	FALSE	FALSE
chr1	19339541	G	A	ENST00000264202	ENSG00000077549	CAPZB	FALSE	FALSE
chr1	19339544	T	A	ENST00000264202	ENSG00000077549	CAPZB	FALSE	FALSE
chr1	19339547	T	A	ENST00000264202	ENSG00000077549	CAPZB	FALSE	FALSE
chr1	19339550	T	A	ENST00000264202	ENSG00000077549	CAPZB	FALSE	FALSE
chr1	19339552	A	T	ENST00000264202	ENSG00000077549	CAPZB	FALSE	FALSE
chr1	19339559	C	A	ENST00000264202	ENSG00000077549	CAPZB	FALSE	FALSE
chr1	19339574	T	A	ENST00000264202	ENSG00000077549	CAPZB	FALSE	FALSE
chr1	19339583	C	A	ENST00000264202	ENSG00000077549	CAPZB	FALSE	FALSE
chr1	19339586	G	A	ENST00000264202	ENSG00000077549	CAPZB	FALSE	FALSE
chr1	19339589	T	A	ENST00000264202	ENSG00000077549	CAPZB	FALSE	FALSE
chr1	19339591	G	C	ENST00000264202	ENSG00000077549	CAPZB	FALSE	FALSE
chr1	19339591	G	T	ENST00000264202	ENSG00000077549	CAPZB	FALSE	FALSE
chr1	19339595	T	A	ENST00000264202	ENSG00000077549	CAPZB	FALSE	FALSE
chr1	19339610	G	A	ENST00000264202	ENSG00000077549	CAPZB	FALSE	FALSE
chr1	19339618	C	A	ENST00000264202	ENSG00000077549	CAPZB	TRUE	FALSE
chr1	19339618	C	G	ENST00000264202	ENSG00000077549	CAPZB	TRUE	FALSE
chr1	19339618	C	T	ENST00000264202	ENSG00000077549	CAPZB	TRUE	FALSE
chr1	19339619	T	A	ENST00000264202	ENSG00000077549	CAPZB	TRUE	FALSE
chr1	19339619	T	C	ENST00000264202	ENSG00000077549	CAPZB	TRUE	FALSE
chr1	19339619	T	G	ENST00000264202	ENSG00000077549	CAPZB	TRUE	FALSE
chr1	19344356	A	C	ENST00000264202	ENSG00000077549	CAPZB	TRUE	FALSE
chr1	19344356	A	G	ENST00000264202	ENSG00000077549	CAPZB	TRUE	FALSE
chr1	19344356	A	T	ENST00000264202	ENSG00000077549	CAPZB	TRUE	FALSE
chr1	19344357	C	A	ENST00000264202	ENSG00000077549	CAPZB	TRUE	FALSE
chr1	19344357	C	G	ENST00000264202	ENSG00000077549	CAPZB	TRUE	FALSE
chr1	19344357	C	T	ENST00000264202	ENSG00000077549	CAPZB	TRUE	FALSE
chr1	19344380	T	A	ENST00000264202	ENSG00000077549	CAPZB	FALSE	FALSE
chr1	19344386	T	A	ENST00000264202	ENSG00000077549	CAPZB	FALSE	FALSE
chr1	19344389	C	A	ENST00000264202	ENSG00000077549	CAPZB	FALSE	FALSE
chr1	19344393	G	C	ENST00000264202	ENSG00000077549	CAPZB	FALSE	FALSE
chr1	19344393	G	T	ENST00000264202	ENSG00000077549	CAPZB	FALSE	FALSE
chr1	19344401	C	A	ENST00000264202	ENSG00000077549	CAPZB	FALSE	FALSE
chr1	19344416	T	A	ENST00000264202	ENSG00000077549	CAPZB	TRUE	TRUE
chr1	19344422	T	A	ENST00000264202	ENSG00000077549	CAPZB	TRUE	TRUE
chr1	19344428	C	A	ENST00000264202	ENSG00000077549	CAPZB	TRUE	TRUE
chr1	19344435	C	A	ENST00000264202	ENSG00000077549	CAPZB	TRUE	FALSE
chr1	19344435	C	G	ENST00000264202	ENSG00000077549	CAPZB	TRUE	FALSE
chr1	19344435	C	T	ENST00000264202	ENSG00000077549	CAPZB	TRUE	FALSE
chr1	19344436	T	A	ENST00000264202	ENSG00000077549	CAPZB	TRUE	FALSE
chr1	19344436	T	C	ENST00000264202	ENSG00000077549	CAPZB	TRUE	FALSE
chr1	19344436	T	G	ENST00000264202	ENSG00000077549	CAPZB	TRUE	FALSE
chr1	19345185	A	C	ENST00000264202	ENSG00000077549	CAPZB	TRUE	FALSE
chr1	19345185	A	G	ENST00000264202	ENSG00000077549	CAPZB	TRUE	FALSE
chr1	19345185	A	T	ENST00000264202	ENSG00000077549	CAPZB	TRUE	FALSE
chr1	19345186	C	A	ENST00000264202	ENSG00000077549	CAPZB	TRUE	FALSE
chr1	19345186	C	G	ENST00000264202	ENSG00000077549	CAPZB	TRUE	FALSE
chr1	19345186	C	T	ENST00000264202	ENSG00000077549	CAPZB	TRUE	FALSE
chr1	19345189	C	A	ENST00000264202	ENSG00000077549	CAPZB	TRUE	TRUE
chr1	19345223	G	T	ENST00000264202	ENSG00000077549	CAPZB	TRUE	TRUE
chr1	19345240	C	A	ENST00000264202	ENSG00000077549	CAPZB	TRUE	TRUE
chr1	19345246	T	A	ENST00000264202	ENSG00000077549	CAPZB	TRUE	TRUE
chr1	19345249	C	A	ENST00000264202	ENSG00000077549	CAPZB	TRUE	TRUE
chr1	19345253	C	A	ENST00000264202	ENSG00000077549	CAPZB	TRUE	FALSE
chr1	19345253	C	G	ENST00000264202	ENSG00000077549	CAPZB	TRUE	FALSE
chr1	19345253	C	T	ENST00000264202	ENSG00000077549	CAPZB	TRUE	FALSE
chr1	19345254	T	A	ENST00000264202	ENSG00000077549	CAPZB	TRUE	FALSE
chr1	19345254	T	C	ENST00000264202	ENSG00000077549	CAPZB	TRUE	FALSE
chr1	19345254	T	G	ENST00000264202	ENSG00000077549	CAPZB	TRUE	FALSE
chr1	19356633	A	C	ENST00000264202	ENSG00000077549	CAPZB	TRUE	FALSE
chr1	19356633	A	G	ENST00000264202	ENSG00000077549	CAPZB	TRUE	FALSE
chr1	19356633	A	T	ENST00000264202	ENSG00000077549	CAPZB	TRUE	FALSE
chr1	19356634	C	A	ENST00000264202	ENSG00000077549	CAPZB	TRUE	FALSE
chr1	19356634	C	G	ENST00000264202	ENSG00000077549	CAPZB	TRUE	FALSE
chr1	19356634	C	T	ENST00000264202	ENSG00000077549	CAPZB	TRUE	FALSE
chr1	19356637	G	A	ENST00000264202	ENSG00000077549	CAPZB	TRUE	TRUE
chr1	19356640	T	A	ENST00000264202	ENSG00000077549	CAPZB	TRUE	TRUE
chr1	19356655	C	A	ENST00000264202	ENSG00000077549	CAPZB	TRUE	TRUE
chr1	19356682	T	A	ENST00000264202	ENSG00000077549	CAPZB	TRUE	TRUE
chr1	19356691	G	A	ENST00000264202	ENSG00000077549	CAPZB	TRUE	TRUE
chr1	19356695	C	T	ENST00000264202	ENSG00000077549	CAPZB	TRUE	TRUE
chr1	19356696	C	T	ENST00000264202	ENSG00000077549	CAPZB	TRUE	TRUE
chr1	19356717	A	T	ENST00000264202	ENSG00000077549	CAPZB	TRUE	TRUE
chr1	19356721	T	A	ENST00000264202	ENSG00000077549	CAPZB	TRUE	TRUE
chr1	19356722	G	C	ENST00000264202	ENSG00000077549	CAPZB	TRUE	TRUE
chr1	19356722	G	T	ENST00000264202	ENSG00000077549	CAPZB	TRUE	TRUE
chr1	19356748	T	A	ENST00000264202	ENSG00000077549	CAPZB	TRUE	TRUE
chr1	19356751	C	A	ENST00000264202	ENSG00000077549	CAPZB	TRUE	TRUE
chr1	19356752	C	A	ENST00000264202	ENSG00000077549	CAPZB	TRUE	FALSE
chr1	19356752	C	G	ENST00000264202	ENSG00000077549	CAPZB	TRUE	FALSE
chr1	19356752	C	T	ENST00000264202	ENSG00000077549	CAPZB	TRUE	FALSE
chr1	19356753	T	A	ENST00000264202	ENSG00000077549	CAPZB	TRUE	FALSE
chr1	19356753	T	C	ENST00000264202	ENSG00000077549	CAPZB	TRUE	FALSE
chr1	19356753	T	G	ENST00000264202	ENSG00000077549	CAPZB	TRUE	FALSE
chr1	19357420	A	C	ENST00000264202	ENSG00000077549	CAPZB	TRUE	FALSE
chr1	19357420	A	G	ENST00000264202	ENSG00000077549	CAPZB	TRUE	FALSE
chr1	19357420	A	T	ENST00000264202	ENSG00000077549	CAPZB	TRUE	FALSE
chr1	19357421	C	A	ENST00000264202	ENSG00000077549	CAPZB	TRUE	FALSE
chr1	19357421	C	G	ENST00000264202	ENSG00000077549	CAPZB	TRUE	FALSE
chr1	19357421	C	T	ENST00000264202	ENSG00000077549	CAPZB	TRUE	FALSE
chr1	19357424	G	A	ENST00000264202	ENSG00000077549	CAPZB	TRUE	TRUE
chr1	19357430	C	A	ENST00000264202	ENSG00000077549	CAPZB	TRUE	TRUE
chr1	19357449	C	T	ENST00000264202	ENSG00000077549	CAPZB	TRUE	TRUE
chr1	19357450	C	T	ENST00000264202	ENSG00000077549	CAPZB	TRUE	TRUE
chr1	19357452	G	T	ENST00000264202	ENSG00000077549	CAPZB	TRUE	TRUE
chr1	19357460	T	A	ENST00000264202	ENSG00000077549	CAPZB	TRUE	TRUE
chr1	19357466	T	A	ENST00000264202	ENSG00000077549	CAPZB	TRUE	TRUE
chr1	19357469	T	A	ENST00000264202	ENSG00000077549	CAPZB	TRUE	TRUE
chr1	19357471	G	C	ENST00000264202	ENSG00000077549	CAPZB	TRUE	TRUE
chr1	19357471	G	T	ENST00000264202	ENSG00000077549	CAPZB	TRUE	TRUE
chr1	19357475	C	A	ENST00000264202	ENSG00000077549	CAPZB	TRUE	TRUE
chr1	19357481	C	A	ENST00000264202	ENSG00000077549	CAPZB	TRUE	TRUE
chr1	19357487	T	A	ENST00000264202	ENSG00000077549	CAPZB	TRUE	TRUE
chr1	19357490	T	A	ENST00000264202	ENSG00000077549	CAPZB	TRUE	TRUE
chr1	19357505	C	A	ENST00000264202	ENSG00000077549	CAPZB	TRUE	TRUE
chr1	19357527	C	T	ENST00000264202	ENSG00000077549	CAPZB	TRUE	TRUE
chr1	19357528	C	T	ENST00000264202	ENSG00000077549	CAPZB	TRUE	TRUE
chr1	19357533	G	C	ENST00000264202	ENSG00000077549	CAPZB	TRUE	TRUE
chr1	19357533	G	T	ENST00000264202	ENSG00000077549	CAPZB	TRUE	TRUE
chr1	19357543	G	C	ENST00000264202	ENSG00000077549	CAPZB	TRUE	TRUE
chr1	19357543	G	T	ENST00000264202	ENSG00000077549	CAPZB	TRUE	TRUE
chr1	19357556	C	A	ENST00000264202	ENSG00000077549	CAPZB	TRUE	TRUE
chr1	19357560	A	C	ENST00000264202	ENSG00000077549	CAPZB	TRUE	TRUE
chr1	19357560	A	T	ENST00000264202	ENSG00000077549	CAPZB	TRUE	TRUE
chr1	19357564	C	A	ENST00000264202	ENSG00000077549	CAPZB	TRUE	FALSE
chr1	19357564	C	G	ENST00000264202	ENSG00000077549	CAPZB	TRUE	FALSE
chr1	19357564	C	T	ENST00000264202	ENSG00000077549	CAPZB	TRUE	FALSE
chr1	19357565	T	A	ENST00000264202	ENSG00000077549	CAPZB	TRUE	FALSE
chr1	19357565	T	C	ENST00000264202	ENSG00000077549	CAPZB	TRUE	FALSE
chr1	19357565	T	G	ENST00000264202	ENSG00000077549	CAPZB	TRUE	FALSE
chr1	19378538	A	C	ENST00000264202	ENSG00000077549	CAPZB	TRUE	FALSE
chr1	19378538	A	G	ENST00000264202	ENSG00000077549	CAPZB	TRUE	FALSE
chr1	19378538	A	T	ENST00000264202	ENSG00000077549	CAPZB	TRUE	FALSE
chr1	19378539	C	A	ENST00000264202	ENSG00000077549	CAPZB	TRUE	FALSE
chr1	19378539	C	G	ENST00000264202	ENSG00000077549	CAPZB	TRUE	FALSE
chr1	19378539	C	T	ENST00000264202	ENSG00000077549	CAPZB	TRUE	FALSE
chr1	19378547	G	A	ENST00000264202	ENSG00000077549	CAPZB	TRUE	TRUE
chr1	19378548	A	C	ENST00000264202	ENSG00000077549	CAPZB	TRUE	TRUE
chr1	19378548	A	T	ENST00000264202	ENSG00000077549	CAPZB	TRUE	TRUE
chr1	19378553	G	A	ENST00000264202	ENSG00000077549	CAPZB	TRUE	TRUE
chr1	19378574	C	A	ENST00000264202	ENSG00000077549	CAPZB	TRUE	TRUE
chr1	19378580	C	A	ENST00000264202	ENSG00000077549	CAPZB	TRUE	TRUE
chr1	19378586	T	A	ENST00000264202	ENSG00000077549	CAPZB	TRUE	TRUE
chr1	19378589	T	A	ENST00000264202	ENSG00000077549	CAPZB	TRUE	TRUE
chr1	19378600	G	C	ENST00000264202	ENSG00000077549	CAPZB	TRUE	TRUE
chr1	19378600	G	T	ENST00000264202	ENSG00000077549	CAPZB	TRUE	TRUE
chr1	19378619	C	A	ENST00000264202	ENSG00000077549	CAPZB	TRUE	TRUE
chr1	19378621	A	T	ENST00000264202	ENSG00000077549	CAPZB	TRUE	TRUE
chr1	19378632	A	C	ENST00000264202	ENSG00000077549	CAPZB	TRUE	TRUE
chr1	19378632	A	T	ENST00000264202	ENSG00000077549	CAPZB	TRUE	TRUE
chr1	19378637	T	A	ENST00000264202	ENSG00000077549	CAPZB	TRUE	TRUE
chr1	19378644	C	T	ENST00000264202	ENSG00000077549	CAPZB	TRUE	TRUE
chr1	19378645	C	T	ENST00000264202	ENSG00000077549	CAPZB	TRUE	TRUE
chr1	19378651	G	C	ENST00000264202	ENSG00000077549	CAPZB	TRUE	TRUE
chr1	19378651	G	T	ENST00000264202	ENSG00000077549	CAPZB	TRUE	TRUE
chr1	19378654	C	A	ENST00000264202	ENSG00000077549	CAPZB	TRUE	FALSE
chr1	19378654	C	G	ENST00000264202	ENSG00000077549	CAPZB	TRUE	FALSE
chr1	19378654	C	T	ENST00000264202	ENSG00000077549	CAPZB	TRUE	FALSE
chr1	19378655	T	A	ENST00000264202	ENSG00000077549	CAPZB	TRUE	FALSE
chr1	19378655	T	C	ENST00000264202	ENSG00000077549	CAPZB	TRUE	FALSE
chr1	19378655	T	G	ENST00000264202	ENSG00000077549	CAPZB	TRUE	FALSE
chr1	19385503	A	C	ENST00000264202	ENSG00000077549	CAPZB	TRUE	FALSE
chr1	19385503	A	G	ENST00000264202	ENSG00000077549	CAPZB	TRUE	FALSE
chr1	19385503	A	T	ENST00000264202	ENSG00000077549	CAPZB	TRUE	FALSE
chr1	19385504	C	A	ENST00000264202	ENSG00000077549	CAPZB	TRUE	FALSE
chr1	19385504	C	G	ENST00000264202	ENSG00000077549	CAPZB	TRUE	FALSE
chr1	19385504	C	T	ENST00000264202	ENSG00000077549	CAPZB	TRUE	FALSE
chr1	19385507	A	C	ENST00000264202	ENSG00000077549	CAPZB	TRUE	TRUE
chr1	19385507	A	T	ENST00000264202	ENSG00000077549	CAPZB	TRUE	TRUE
chr1	19385524	T	A	ENST00000264202	ENSG00000077549	CAPZB	TRUE	TRUE
chr1	19385528	G	C	ENST00000264202	ENSG00000077549	CAPZB	TRUE	TRUE
chr1	19385528	G	T	ENST00000264202	ENSG00000077549	CAPZB	TRUE	TRUE
chr1	19385534	A	T	ENST00000264202	ENSG00000077549	CAPZB	TRUE	TRUE
chr1	19385538	A	T	ENST00000264202	ENSG00000077549	CAPZB	TRUE	TRUE
chr1	19385543	G	C	ENST00000264202	ENSG00000077549	CAPZB	TRUE	TRUE
chr1	19385543	G	T	ENST00000264202	ENSG00000077549	CAPZB	TRUE	TRUE
chr1	19385551	T	A	ENST00000264202	ENSG00000077549	CAPZB	TRUE	TRUE
chr1	19385554	C	A	ENST00000264202	ENSG00000077549	CAPZB	TRUE	TRUE
chr1	19385563	T	A	ENST00000264202	ENSG00000077549	CAPZB	TRUE	TRUE
chr1	19385569	T	A	ENST00000264202	ENSG00000077549	CAPZB	TRUE	TRUE
chr1	19385578	T	A	ENST00000264202	ENSG00000077549	CAPZB	TRUE	TRUE
chr1	19385587	G	A	ENST00000264202	ENSG00000077549	CAPZB	TRUE	TRUE
chr1	19385611	C	A	ENST00000264202	ENSG00000077549	CAPZB	TRUE	TRUE
chr1	19385612	A	T	ENST00000264202	ENSG00000077549	CAPZB	TRUE	TRUE
chr1	19385627	C	A	ENST00000264202	ENSG00000077549	CAPZB	TRUE	FALSE
chr1	19385627	C	G	ENST00000264202	ENSG00000077549	CAPZB	TRUE	FALSE
chr1	19385627	C	T	ENST00000264202	ENSG00000077549	CAPZB	TRUE	FALSE
chr1	19385628	T	A	ENST00000264202	ENSG00000077549	CAPZB	TRUE	FALSE
chr1	19385628	T	C	ENST00000264202	ENSG00000077549	CAPZB	TRUE	FALSE
chr1	19385628	T	G	ENST00000264202	ENSG00000077549	CAPZB	TRUE	FALSE
chr1	19419659	A	C	ENST00000264202	ENSG00000077549	CAPZB	TRUE	FALSE
chr1	19419659	A	G	ENST00000264202	ENSG00000077549	CAPZB	TRUE	FALSE
chr1	19419659	A	T	ENST00000264202	ENSG00000077549	CAPZB	TRUE	TRUE
chr1	19419660	C	A	ENST00000264202	ENSG00000077549	CAPZB	TRUE	TRUE
chr1	19419660	C	G	ENST00000264202	ENSG00000077549	CAPZB	TRUE	TRUE
chr1	19419660	C	T	ENST00000264202	ENSG00000077549	CAPZB	TRUE	FALSE
chr1	19419687	T	A	ENST00000264202	ENSG00000077549	CAPZB	TRUE	FALSE
chr1	19419690	C	A	ENST00000264202	ENSG00000077549	CAPZB	TRUE	FALSE
chr1	19419696	G	A	ENST00000264202	ENSG00000077549	CAPZB	TRUE	FALSE
chr1	19419699	G	A	ENST00000264202	ENSG00000077549	CAPZB	TRUE	FALSE
chr1	19419725	A	T	ENST00000264202	ENSG00000077549	CAPZB	FALSE	FALSE
chr1	19419730	A	T	ENST00000264202	ENSG00000077549	CAPZB	FALSE	FALSE
chr1	19419741	G	A	ENST00000264202	ENSG00000077549	CAPZB	FALSE	FALSE
chr1	19419744	G	A	ENST00000264202	ENSG00000077549	CAPZB	FALSE	FALSE
chr1	19419751	C	A	ENST00000264202	ENSG00000077549	CAPZB	TRUE	FALSE
chr1	19419751	C	G	ENST00000264202	ENSG00000077549	CAPZB	TRUE	FALSE
chr1	19419751	C	T	ENST00000264202	ENSG00000077549	CAPZB	TRUE	FALSE
chr1	19419752	T	A	ENST00000264202	ENSG00000077549	CAPZB	TRUE	FALSE
chr1	19419752	T	C	ENST00000264202	ENSG00000077549	CAPZB	TRUE	FALSE
chr1	19419752	T	G	ENST00000264202	ENSG00000077549	CAPZB	TRUE	FALSE
chr1	19485434	A	C	ENST00000264202	ENSG00000077549	CAPZB	TRUE	FALSE
chr1	19485434	A	G	ENST00000264202	ENSG00000077549	CAPZB	TRUE	FALSE
chr1	19485434	A	T	ENST00000264202	ENSG00000077549	CAPZB	TRUE	FALSE
chr1	19485435	C	A	ENST00000264202	ENSG00000077549	CAPZB	TRUE	FALSE
chr1	19485435	C	G	ENST00000264202	ENSG00000077549	CAPZB	TRUE	FALSE
chr1	19485435	C	T	ENST00000264202	ENSG00000077549	CAPZB	TRUE	FALSE
chr1	19597052	G	T	ENST00000322753	ENSG00000173436	MICOS10	FALSE	FALSE
chr1	19597056	C	A	ENST00000322753	ENSG00000173436	MICOS10	FALSE	FALSE
chr1	19597058	G	T	ENST00000322753	ENSG00000173436	MICOS10	FALSE	FALSE
chr1	19597070	A	T	ENST00000322753	ENSG00000173436	MICOS10	FALSE	FALSE
chr1	19597074	G	A	ENST00000322753	ENSG00000173436	MICOS10	FALSE	FALSE
chr1	19597075	G	A	ENST00000322753	ENSG00000173436	MICOS10	FALSE	FALSE
chr1	19597084	T	A	ENST00000322753	ENSG00000173436	MICOS10	FALSE	FALSE
chr1	19597103	A	T	ENST00000322753	ENSG00000173436	MICOS10	TRUE	FALSE
chr1	19597110	G	A	ENST00000322753	ENSG00000173436	MICOS10	TRUE	FALSE
chr1	19597110	G	C	ENST00000322753	ENSG00000173436	MICOS10	TRUE	FALSE
chr1	19597110	G	T	ENST00000322753	ENSG00000173436	MICOS10	TRUE	FALSE
chr1	19597111	T	A	ENST00000322753	ENSG00000173436	MICOS10	TRUE	FALSE
chr1	19597111	T	C	ENST00000322753	ENSG00000173436	MICOS10	TRUE	FALSE
chr1	19597111	T	G	ENST00000322753	ENSG00000173436	MICOS10	TRUE	FALSE
chr1	19622098	A	C	ENST00000322753	ENSG00000173436	MICOS10	TRUE	FALSE
chr1	19622098	A	G	ENST00000322753	ENSG00000173436	MICOS10	TRUE	FALSE
chr1	19622098	A	T	ENST00000322753	ENSG00000173436	MICOS10	TRUE	FALSE
chr1	19622099	G	A	ENST00000322753	ENSG00000173436	MICOS10	TRUE	FALSE
chr1	19622099	G	C	ENST00000322753	ENSG00000173436	MICOS10	TRUE	FALSE
chr1	19622099	G	T	ENST00000322753	ENSG00000173436	MICOS10	TRUE	FALSE
chr1	19622111	G	T	ENST00000322753	ENSG00000173436	MICOS10	TRUE	TRUE
chr1	19622115	T	A	ENST00000322753	ENSG00000173436	MICOS10	TRUE	TRUE
chr1	19622115	T	G	ENST00000322753	ENSG00000173436	MICOS10	TRUE	TRUE
chr1	19622117	G	T	ENST00000322753	ENSG00000173436	MICOS10	TRUE	TRUE
chr1	19622130	C	A	ENST00000322753	ENSG00000173436	MICOS10	TRUE	TRUE
chr1	19622130	C	G	ENST00000322753	ENSG00000173436	MICOS10	TRUE	TRUE
chr1	19622144	A	T	ENST00000322753	ENSG00000173436	MICOS10	TRUE	TRUE
chr1	19622147	A	T	ENST00000322753	ENSG00000173436	MICOS10	TRUE	TRUE
chr1	19622148	G	A	ENST00000322753	ENSG00000173436	MICOS10	TRUE	FALSE
chr1	19622148	G	C	ENST00000322753	ENSG00000173436	MICOS10	TRUE	FALSE
chr1	19622148	G	T	ENST00000322753	ENSG00000173436	MICOS10	TRUE	FALSE
chr1	19622149	T	A	ENST00000322753	ENSG00000173436	MICOS10	TRUE	FALSE
chr1	19622149	T	C	ENST00000322753	ENSG00000173436	MICOS10	TRUE	FALSE
chr1	19622149	T	G	ENST00000322753	ENSG00000173436	MICOS10	TRUE	FALSE
chr1	19623472	A	C	ENST00000322753	ENSG00000173436	MICOS10	TRUE	FALSE
chr1	19623472	A	G	ENST00000322753	ENSG00000173436	MICOS10	TRUE	FALSE
chr1	19623472	A	T	ENST00000322753	ENSG00000173436	MICOS10	TRUE	FALSE
chr1	19623473	G	A	ENST00000322753	ENSG00000173436	MICOS10	TRUE	FALSE
chr1	19623473	G	C	ENST00000322753	ENSG00000173436	MICOS10	TRUE	FALSE
chr1	19623473	G	T	ENST00000322753	ENSG00000173436	MICOS10	TRUE	FALSE
chr1	19623476	A	T	ENST00000322753	ENSG00000173436	MICOS10	TRUE	TRUE
chr1	19623483	G	A	ENST00000322753	ENSG00000173436	MICOS10	TRUE	TRUE
chr1	19623484	G	A	ENST00000322753	ENSG00000173436	MICOS10	TRUE	TRUE
chr1	19623489	T	A	ENST00000322753	ENSG00000173436	MICOS10	TRUE	TRUE
chr1	19623489	T	G	ENST00000322753	ENSG00000173436	MICOS10	TRUE	TRUE
chr1	19623509	G	T	ENST00000322753	ENSG00000173436	MICOS10	TRUE	TRUE
chr1	19623513	T	A	ENST00000322753	ENSG00000173436	MICOS10	TRUE	TRUE
chr1	19623513	T	G	ENST00000322753	ENSG00000173436	MICOS10	TRUE	TRUE
chr1	19623515	G	T	ENST00000322753	ENSG00000173436	MICOS10	TRUE	TRUE
chr1	19623526	T	A	ENST00000322753	ENSG00000173436	MICOS10	TRUE	TRUE
chr1	19623526	T	G	ENST00000322753	ENSG00000173436	MICOS10	TRUE	TRUE
chr1	19623535	T	A	ENST00000322753	ENSG00000173436	MICOS10	FALSE	FALSE
chr1	19623536	C	T	ENST00000322753	ENSG00000173436	MICOS10	FALSE	FALSE
chr1	19623548	C	T	ENST00000322753	ENSG00000173436	MICOS10	FALSE	FALSE
chr1	19623559	T	A	ENST00000322753	ENSG00000173436	MICOS10	FALSE	FALSE
chr1	19623559	T	G	ENST00000322753	ENSG00000173436	MICOS10	FALSE	FALSE
chr1	19623569	G	T	ENST00000322753	ENSG00000173436	MICOS10	FALSE	FALSE
chr1	19623572	A	T	ENST00000322753	ENSG00000173436	MICOS10	FALSE	FALSE
chr1	19623577	T	A	ENST00000322753	ENSG00000173436	MICOS10	FALSE	FALSE
chr1	19623577	T	G	ENST00000322753	ENSG00000173436	MICOS10	FALSE	FALSE
chr1	19623581	A	T	ENST00000322753	ENSG00000173436	MICOS10	FALSE	FALSE
chr1	19623584	G	A	ENST00000322753	ENSG00000173436	MICOS10	TRUE	FALSE
chr1	19623584	G	C	ENST00000322753	ENSG00000173436	MICOS10	TRUE	FALSE
chr1	19623584	G	T	ENST00000322753	ENSG00000173436	MICOS10	TRUE	FALSE
chr1	19623585	T	A	ENST00000322753	ENSG00000173436	MICOS10	TRUE	FALSE
chr1	19623585	T	C	ENST00000322753	ENSG00000173436	MICOS10	TRUE	FALSE
chr1	19623585	T	G	ENST00000322753	ENSG00000173436	MICOS10	TRUE	FALSE
chr1	19626385	A	C	ENST00000322753	ENSG00000173436	MICOS10	TRUE	FALSE
chr1	19626385	A	G	ENST00000322753	ENSG00000173436	MICOS10	TRUE	FALSE
chr1	19626385	A	T	ENST00000322753	ENSG00000173436	MICOS10	TRUE	FALSE
chr1	19626386	G	A	ENST00000322753	ENSG00000173436	MICOS10	TRUE	FALSE
chr1	19626386	G	C	ENST00000322753	ENSG00000173436	MICOS10	TRUE	FALSE
chr1	19626386	G	T	ENST00000322753	ENSG00000173436	MICOS10	TRUE	FALSE
chr1	19626387	G	T	ENST00000322753	ENSG00000173436	MICOS10	FALSE	FALSE
chr1	19626390	C	T	ENST00000322753	ENSG00000173436	MICOS10	FALSE	FALSE
chr1	19626393	G	T	ENST00000322753	ENSG00000173436	MICOS10	FALSE	FALSE
chr1	19626396	C	T	ENST00000322753	ENSG00000173436	MICOS10	FALSE	FALSE
chr1	19644447	G	A	ENST00000375136	ENSG00000158747	NBL1	TRUE	FALSE
chr1	19644447	G	C	ENST00000375136	ENSG00000158747	NBL1	TRUE	FALSE
chr1	19644447	G	T	ENST00000375136	ENSG00000158747	NBL1	TRUE	FALSE
chr1	19644448	T	A	ENST00000375136	ENSG00000158747	NBL1	TRUE	FALSE
chr1	19644448	T	C	ENST00000375136	ENSG00000158747	NBL1	FALSE	FALSE
chr1	19644448	T	G	ENST00000375136	ENSG00000158747	NBL1	TRUE	FALSE
chr1	19655010	A	C	ENST00000375136	ENSG00000158747	NBL1	TRUE	FALSE
chr1	19655010	A	G	ENST00000375136	ENSG00000158747	NBL1	TRUE	FALSE
chr1	19655010	A	T	ENST00000375136	ENSG00000158747	NBL1	TRUE	FALSE
chr1	19655011	G	A	ENST00000375136	ENSG00000158747	NBL1	TRUE	FALSE
chr1	19655011	G	C	ENST00000375136	ENSG00000158747	NBL1	TRUE	FALSE
chr1	19655011	G	T	ENST00000375136	ENSG00000158747	NBL1	TRUE	FALSE
chr1	19655100	A	T	ENST00000375136	ENSG00000158747	NBL1	TRUE	FALSE
chr1	19655121	A	T	ENST00000375136	ENSG00000158747	NBL1	TRUE	TRUE
chr1	19655131	G	A	ENST00000375136	ENSG00000158747	NBL1	TRUE	TRUE
chr1	19655132	G	A	ENST00000375136	ENSG00000158747	NBL1	TRUE	TRUE
chr1	19655135	C	A	ENST00000375136	ENSG00000158747	NBL1	TRUE	TRUE
chr1	19655136	G	T	ENST00000375136	ENSG00000158747	NBL1	TRUE	TRUE
chr1	19655142	A	T	ENST00000375136	ENSG00000158747	NBL1	TRUE	TRUE
chr1	19655154	C	T	ENST00000375136	ENSG00000158747	NBL1	TRUE	TRUE
chr1	19655177	T	A	ENST00000375136	ENSG00000158747	NBL1	TRUE	TRUE
chr1	19655178	G	T	ENST00000375136	ENSG00000158747	NBL1	TRUE	TRUE
chr1	19655184	A	T	ENST00000375136	ENSG00000158747	NBL1	TRUE	TRUE
chr1	19655193	C	T	ENST00000375136	ENSG00000158747	NBL1	TRUE	TRUE
chr1	19655201	G	A	ENST00000375136	ENSG00000158747	NBL1	TRUE	FALSE
chr1	19655201	G	C	ENST00000375136	ENSG00000158747	NBL1	TRUE	FALSE
chr1	19655201	G	T	ENST00000375136	ENSG00000158747	NBL1	TRUE	FALSE
chr1	19655202	T	A	ENST00000375136	ENSG00000158747	NBL1	TRUE	FALSE
chr1	19655202	T	C	ENST00000375136	ENSG00000158747	NBL1	TRUE	FALSE
chr1	19655202	T	G	ENST00000375136	ENSG00000158747	NBL1	TRUE	FALSE
chr1	19655322	A	C	ENST00000375136	ENSG00000158747	NBL1	TRUE	FALSE
chr1	19655322	A	G	ENST00000375136	ENSG00000158747	NBL1	TRUE	FALSE
chr1	19655322	A	T	ENST00000375136	ENSG00000158747	NBL1	TRUE	FALSE
chr1	19655323	G	A	ENST00000375136	ENSG00000158747	NBL1	TRUE	FALSE
chr1	19655323	G	C	ENST00000375136	ENSG00000158747	NBL1	TRUE	FALSE
chr1	19655323	G	T	ENST00000375136	ENSG00000158747	NBL1	TRUE	FALSE
chr1	19655330	C	A	ENST00000375136	ENSG00000158747	NBL1	TRUE	TRUE
chr1	19655334	G	T	ENST00000375136	ENSG00000158747	NBL1	TRUE	TRUE
chr1	19655337	C	T	ENST00000375136	ENSG00000158747	NBL1	TRUE	TRUE
chr1	19655342	C	A	ENST00000375136	ENSG00000158747	NBL1	TRUE	TRUE
chr1	19655351	C	A	ENST00000375136	ENSG00000158747	NBL1	TRUE	TRUE
chr1	19655351	C	G	ENST00000375136	ENSG00000158747	NBL1	TRUE	TRUE
chr1	19655373	C	T	ENST00000375136	ENSG00000158747	NBL1	TRUE	TRUE
chr1	19655382	G	T	ENST00000375136	ENSG00000158747	NBL1	TRUE	TRUE
chr1	19655399	T	A	ENST00000375136	ENSG00000158747	NBL1	FALSE	FALSE
chr1	19655408	C	A	ENST00000375136	ENSG00000158747	NBL1	FALSE	FALSE
chr1	19655418	C	T	ENST00000375136	ENSG00000158747	NBL1	FALSE	FALSE
chr1	19655428	G	A	ENST00000375136	ENSG00000158747	NBL1	FALSE	FALSE
chr1	19655429	G	A	ENST00000375136	ENSG00000158747	NBL1	FALSE	FALSE
chr1	19655430	G	T	ENST00000375136	ENSG00000158747	NBL1	FALSE	FALSE
chr1	19655436	G	A	ENST00000375136	ENSG00000158747	NBL1	TRUE	FALSE
chr1	19655436	G	C	ENST00000375136	ENSG00000158747	NBL1	TRUE	FALSE
chr1	19655436	G	T	ENST00000375136	ENSG00000158747	NBL1	TRUE	FALSE
chr1	19655437	T	A	ENST00000375136	ENSG00000158747	NBL1	TRUE	FALSE
chr1	19655437	T	C	ENST00000375136	ENSG00000158747	NBL1	TRUE	FALSE
chr1	19655437	T	G	ENST00000375136	ENSG00000158747	NBL1	TRUE	FALSE
chr1	19656864	A	C	ENST00000375136	ENSG00000158747	NBL1	TRUE	FALSE
chr1	19656864	A	G	ENST00000375136	ENSG00000158747	NBL1	TRUE	FALSE
chr1	19656864	A	T	ENST00000375136	ENSG00000158747	NBL1	TRUE	FALSE
chr1	19656865	G	A	ENST00000375136	ENSG00000158747	NBL1	TRUE	FALSE
chr1	19656865	G	C	ENST00000375136	ENSG00000158747	NBL1	TRUE	FALSE
chr1	19656865	G	T	ENST00000375136	ENSG00000158747	NBL1	TRUE	FALSE
chr1	19656875	G	T	ENST00000375136	ENSG00000158747	NBL1	FALSE	FALSE
chr1	19656880	C	A	ENST00000375136	ENSG00000158747	NBL1	FALSE	FALSE
chr1	19656890	G	T	ENST00000375136	ENSG00000158747	NBL1	FALSE	FALSE
chr1	19656893	G	T	ENST00000375136	ENSG00000158747	NBL1	FALSE	FALSE
chr1	19656911	A	T	ENST00000375136	ENSG00000158747	NBL1	FALSE	FALSE
chr1	19656920	G	T	ENST00000375136	ENSG00000158747	NBL1	FALSE	FALSE
chr1	19656923	A	T	ENST00000375136	ENSG00000158747	NBL1	FALSE	FALSE
chr1	19656937	T	A	ENST00000375136	ENSG00000158747	NBL1	FALSE	FALSE
chr1	19656943	C	A	ENST00000375136	ENSG00000158747	NBL1	FALSE	FALSE
chr1	19656944	C	T	ENST00000375136	ENSG00000158747	NBL1	FALSE	FALSE
chr1	19656952	C	A	ENST00000375136	ENSG00000158747	NBL1	FALSE	FALSE
chr1	19656956	A	T	ENST00000375136	ENSG00000158747	NBL1	FALSE	FALSE
chr1	19656959	G	T	ENST00000375136	ENSG00000158747	NBL1	FALSE	FALSE
chr1	19656971	G	T	ENST00000375136	ENSG00000158747	NBL1	FALSE	FALSE
chr1	19656988	T	A	ENST00000375136	ENSG00000158747	NBL1	FALSE	FALSE
chr1	19656988	T	G	ENST00000375136	ENSG00000158747	NBL1	FALSE	FALSE
chr1	19656992	C	T	ENST00000375136	ENSG00000158747	NBL1	FALSE	FALSE
chr1	19656998	G	T	ENST00000375136	ENSG00000158747	NBL1	FALSE	FALSE
chr1	19657010	G	T	ENST00000375136	ENSG00000158747	NBL1
chr1	19657016	C	T	ENST00000375136	ENSG00000158747	NBL1
chr1	19657064	C	T	ENST00000375136	ENSG00000158747	NBL1
chr1	19657073	G	T	ENST00000375136	ENSG00000158747	NBL1
chr1	19657079	G	T	ENST00000375136	ENSG00000158747	NBL1
chr1	19657106	G	T	ENST00000375136	ENSG00000158747	NBL1
chr1	19657109	G	T	ENST00000375136	ENSG00000158747	NBL1	FALSE	FALSE
chr1	19657112	G	T	ENST00000375136	ENSG00000158747	NBL1
chr1	19657121	G	T	ENST00000375136	ENSG00000158747	NBL1
chr1	19665763	G	T	ENST00000289753	ENSG00000158748	HTR6	FALSE	FALSE
chr1	19665797	G	A	ENST00000289753	ENSG00000158748	HTR6	FALSE	FALSE
chr1	19665798	G	A	ENST00000289753	ENSG00000158748	HTR6	FALSE	FALSE
chr1	19665815	C	A	ENST00000289753	ENSG00000158748	HTR6	TRUE	FALSE
chr1	19665836	G	A	ENST00000289753	ENSG00000158748	HTR6	TRUE	TRUE
chr1	19665837	G	A	ENST00000289753	ENSG00000158748	HTR6	TRUE	TRUE
chr1	19665855	C	A	ENST00000289753	ENSG00000158748	HTR6	TRUE	TRUE
chr1	19665887	C	A	ENST00000289753	ENSG00000158748	HTR6	TRUE	TRUE
chr1	19665909	C	A	ENST00000289753	ENSG00000158748	HTR6	TRUE	TRUE
chr1	19665913	C	T	ENST00000289753	ENSG00000158748	HTR6	TRUE	TRUE
chr1	19665953	C	A	ENST00000289753	ENSG00000158748	HTR6	TRUE	TRUE
chr1	19666020	C	A	ENST00000289753	ENSG00000158748	HTR6	TRUE	TRUE
chr1	19666020	C	G	ENST00000289753	ENSG00000158748	HTR6	TRUE	TRUE
chr1	19666028	G	A	ENST00000289753	ENSG00000158748	HTR6	TRUE	TRUE
chr1	19666029	G	A	ENST00000289753	ENSG00000158748	HTR6	TRUE	TRUE
chr1	19666050	C	A	ENST00000289753	ENSG00000158748	HTR6	TRUE	TRUE
chr1	19666058	G	A	ENST00000289753	ENSG00000158748	HTR6	TRUE	TRUE
chr1	19666059	G	A	ENST00000289753	ENSG00000158748	HTR6	TRUE	TRUE
chr1	19666080	C	A	ENST00000289753	ENSG00000158748	HTR6	TRUE	TRUE
chr1	19666083	C	A	ENST00000289753	ENSG00000158748	HTR6	TRUE	TRUE
chr1	19666107	C	A	ENST00000289753	ENSG00000158748	HTR6	TRUE	TRUE
chr1	19666128	C	A	ENST00000289753	ENSG00000158748	HTR6	TRUE	TRUE
chr1	19666128	C	G	ENST00000289753	ENSG00000158748	HTR6	TRUE	TRUE
chr1	19666142	C	A	ENST00000289753	ENSG00000158748	HTR6	TRUE	TRUE
chr1	19666155	C	A	ENST00000289753	ENSG00000158748	HTR6	TRUE	TRUE
chr1	19666155	C	G	ENST00000289753	ENSG00000158748	HTR6	TRUE	TRUE
chr1	19666156	A	T	ENST00000289753	ENSG00000158748	HTR6	TRUE	TRUE
chr1	19666205	G	A	ENST00000289753	ENSG00000158748	HTR6	TRUE	TRUE
chr1	19666206	G	A	ENST00000289753	ENSG00000158748	HTR6	TRUE	TRUE
chr1	19666250	G	A	ENST00000289753	ENSG00000158748	HTR6	TRUE	TRUE
chr1	19666251	G	A	ENST00000289753	ENSG00000158748	HTR6	TRUE	TRUE
chr1	19666255	G	T	ENST00000289753	ENSG00000158748	HTR6	TRUE	TRUE
chr1	19666288	C	T	ENST00000289753	ENSG00000158748	HTR6	TRUE	TRUE
chr1	19666293	C	A	ENST00000289753	ENSG00000158748	HTR6	TRUE	TRUE
chr1	19666331	C	A	ENST00000289753	ENSG00000158748	HTR6	TRUE	TRUE
chr1	19666355	C	A	ENST00000289753	ENSG00000158748	HTR6	TRUE	TRUE
chr1	19666368	C	A	ENST00000289753	ENSG00000158748	HTR6	TRUE	TRUE
chr1	19666377	C	A	ENST00000289753	ENSG00000158748	HTR6	TRUE	TRUE
chr1	19666377	C	G	ENST00000289753	ENSG00000158748	HTR6	TRUE	TRUE
chr1	19666380	C	A	ENST00000289753	ENSG00000158748	HTR6	TRUE	TRUE
chr1	19666402	A	T	ENST00000289753	ENSG00000158748	HTR6	TRUE	TRUE
chr1	19666405	C	T	ENST00000289753	ENSG00000158748	HTR6	TRUE	TRUE
chr1	19666414	C	T	ENST00000289753	ENSG00000158748	HTR6	TRUE	TRUE
chr1	19666447	C	T	ENST00000289753	ENSG00000158748	HTR6	TRUE	TRUE
chr1	19666454	C	A	ENST00000289753	ENSG00000158748	HTR6	TRUE	TRUE
chr1	19666456	G	T	ENST00000289753	ENSG00000158748	HTR6	TRUE	TRUE
chr1	19666465	C	T	ENST00000289753	ENSG00000158748	HTR6	TRUE	TRUE
chr1	19666468	G	A	ENST00000289753	ENSG00000158748	HTR6	TRUE	FALSE
chr1	19666468	G	C	ENST00000289753	ENSG00000158748	HTR6	TRUE	FALSE
chr1	19666468	G	T	ENST00000289753	ENSG00000158748	HTR6	TRUE	FALSE
chr1	19666469	T	A	ENST00000289753	ENSG00000158748	HTR6	TRUE	FALSE
chr1	19666469	T	C	ENST00000289753	ENSG00000158748	HTR6	TRUE	FALSE
chr1	19666469	T	G	ENST00000289753	ENSG00000158748	HTR6	TRUE	FALSE
chr1	19678565	A	C	ENST00000289753	ENSG00000158748	HTR6	TRUE	FALSE
chr1	19678565	A	G	ENST00000289753	ENSG00000158748	HTR6	TRUE	FALSE
chr1	19678565	A	T	ENST00000289753	ENSG00000158748	HTR6	TRUE	FALSE
chr1	19678566	G	A	ENST00000289753	ENSG00000158748	HTR6	TRUE	FALSE
chr1	19678566	G	C	ENST00000289753	ENSG00000158748	HTR6	TRUE	FALSE
chr1	19678566	G	T	ENST00000289753	ENSG00000158748	HTR6	TRUE	FALSE
chr1	19678594	G	T	ENST00000289753	ENSG00000158748	HTR6	TRUE	TRUE
chr1	19678624	A	T	ENST00000289753	ENSG00000158748	HTR6	TRUE	TRUE
chr1	19678636	A	T	ENST00000289753	ENSG00000158748	HTR6	TRUE	TRUE
chr1	19678645	A	T	ENST00000289753	ENSG00000158748	HTR6	TRUE	TRUE
chr1	19678694	G	A	ENST00000289753	ENSG00000158748	HTR6	FALSE	FALSE
chr1	19678695	G	A	ENST00000289753	ENSG00000158748	HTR6	FALSE	FALSE
chr1	19678697	T	A	ENST00000289753	ENSG00000158748	HTR6	FALSE	FALSE
chr1	19678723	C	T	ENST00000289753	ENSG00000158748	HTR6	FALSE	FALSE
chr1	19678726	G	A	ENST00000289753	ENSG00000158748	HTR6	TRUE	FALSE
chr1	19678726	G	C	ENST00000289753	ENSG00000158748	HTR6	TRUE	FALSE
chr1	19678726	G	T	ENST00000289753	ENSG00000158748	HTR6	TRUE	FALSE
chr1	19678727	T	A	ENST00000289753	ENSG00000158748	HTR6	TRUE	FALSE
chr1	19678727	T	C	ENST00000289753	ENSG00000158748	HTR6	TRUE	FALSE
chr1	19678727	T	G	ENST00000289753	ENSG00000158748	HTR6	TRUE	FALSE
chr1	19678917	A	C	ENST00000289753	ENSG00000158748	HTR6	TRUE	FALSE
chr1	19678917	A	G	ENST00000289753	ENSG00000158748	HTR6	TRUE	FALSE
chr1	19678917	A	T	ENST00000289753	ENSG00000158748	HTR6	TRUE	FALSE
chr1	19678918	G	A	ENST00000289753	ENSG00000158748	HTR6	TRUE	FALSE
chr1	19678918	G	C	ENST00000289753	ENSG00000158748	HTR6	TRUE	FALSE
chr1	19678918	G	T	ENST00000289753	ENSG00000158748	HTR6	TRUE	FALSE
chr1	19678927	C	A	ENST00000289753	ENSG00000158748	HTR6	FALSE	FALSE
chr1	19678933	C	A	ENST00000289753	ENSG00000158748	HTR6	FALSE	FALSE
chr1	19678965	G	A	ENST00000289753	ENSG00000158748	HTR6	FALSE	FALSE
chr1	19678966	G	A	ENST00000289753	ENSG00000158748	HTR6	FALSE	FALSE
chr1	19678975	C	A	ENST00000289753	ENSG00000158748	HTR6	FALSE	FALSE
chr1	19678975	C	G	ENST00000289753	ENSG00000158748	HTR6	FALSE	FALSE
chr1	19678978	T	A	ENST00000289753	ENSG00000158748	HTR6	FALSE	FALSE
chr1	19679005	C	A	ENST00000289753	ENSG00000158748	HTR6	FALSE	FALSE
chr1	19679005	C	G	ENST00000289753	ENSG00000158748	HTR6	FALSE	FALSE
chr1	19679027	A	T	ENST00000289753	ENSG00000158748	HTR6	FALSE	FALSE
chr1	19679056	T	A	ENST00000289753	ENSG00000158748	HTR6	FALSE	FALSE
chr1	19679065	T	A	ENST00000289753	ENSG00000158748	HTR6	FALSE	FALSE
chr1	19679072	G	T	ENST00000289753	ENSG00000158748	HTR6	FALSE	FALSE
chr1	19679078	C	T	ENST00000289753	ENSG00000158748	HTR6	FALSE	FALSE
chr1	19679094	C	A	ENST00000289753	ENSG00000158748	HTR6	FALSE	FALSE
chr1	19679100	C	A	ENST00000289753	ENSG00000158748	HTR6	FALSE	FALSE
chr1	19679100	C	G	ENST00000289753	ENSG00000158748	HTR6	FALSE	FALSE
chr1	19679144	C	T	ENST00000289753	ENSG00000158748	HTR6	FALSE	FALSE
chr1	19679147	C	T	ENST00000289753	ENSG00000158748	HTR6	FALSE	FALSE
chr1	19679178	C	A	ENST00000289753	ENSG00000158748	HTR6	FALSE	FALSE
chr1	19679178	C	G	ENST00000289753	ENSG00000158748	HTR6	FALSE	FALSE
chr1	19679184	C	A	ENST00000289753	ENSG00000158748	HTR6	FALSE	FALSE
chr1	19679190	C	A	ENST00000289753	ENSG00000158748	HTR6	FALSE	FALSE
chr1	19679190	C	G	ENST00000289753	ENSG00000158748	HTR6	FALSE	FALSE
chr1	19679202	C	A	ENST00000289753	ENSG00000158748	HTR6	FALSE	FALSE
chr1	19679202	C	G	ENST00000289753	ENSG00000158748	HTR6	FALSE	FALSE
chr1	19679214	C	A	ENST00000289753	ENSG00000158748	HTR6	FALSE	FALSE
chr1	19679234	C	T	ENST00000289753	ENSG00000158748	HTR6	FALSE	FALSE
chr1	19679252	G	T	ENST00000289753	ENSG00000158748	HTR6	FALSE	FALSE
chr1	19679261	C	T	ENST00000289753	ENSG00000158748	HTR6	FALSE	FALSE
chr1	19679324	G	T	ENST00000289753	ENSG00000158748	HTR6	FALSE	FALSE
chr1	19679330	G	T	ENST00000289753	ENSG00000158748	HTR6	FALSE	FALSE
chr1	19683066	G	A	ENST00000294543	ENSG00000162542	TMCO4	FALSE	FALSE
chr1	19683072	T	A	ENST00000294543	ENSG00000162542	TMCO4	FALSE	FALSE
chr1	19683073	G	T	ENST00000294543	ENSG00000162542	TMCO4	FALSE	FALSE
chr1	19683079	A	T	ENST00000294543	ENSG00000162542	TMCO4	FALSE	FALSE
chr1	19683088	G	T	ENST00000294543	ENSG00000162542	TMCO4	FALSE	FALSE
chr1	19683121	G	T	ENST00000294543	ENSG00000162542	TMCO4	FALSE	FALSE
chr1	19683138	C	A	ENST00000294543	ENSG00000162542	TMCO4	FALSE	FALSE
chr1	19683171	C	A	ENST00000294543	ENSG00000162542	TMCO4	FALSE	FALSE
chr1	19683177	G	A	ENST00000294543	ENSG00000162542	TMCO4	FALSE	FALSE
chr1	19683198	G	A	ENST00000294543	ENSG00000162542	TMCO4	FALSE	FALSE
chr1	19683204	G	A	ENST00000294543	ENSG00000162542	TMCO4	FALSE	FALSE
chr1	19683227	A	T	ENST00000294543	ENSG00000162542	TMCO4	FALSE	FALSE
chr1	19683231	T	A	ENST00000294543	ENSG00000162542	TMCO4	FALSE	FALSE
chr1	19683243	C	A	ENST00000294543	ENSG00000162542	TMCO4	FALSE	FALSE
chr1	19683258	G	A	ENST00000294543	ENSG00000162542	TMCO4	FALSE	FALSE
chr1	19683264	G	A	ENST00000294543	ENSG00000162542	TMCO4	FALSE	FALSE
chr1	19683273	G	A	ENST00000294543	ENSG00000162542	TMCO4	FALSE	FALSE
chr1	19683285	C	A	ENST00000294543	ENSG00000162542	TMCO4	FALSE	FALSE
chr1	19683290	G	C	ENST00000294543	ENSG00000162542	TMCO4	FALSE	FALSE
chr1	19683290	G	T	ENST00000294543	ENSG00000162542	TMCO4	FALSE	FALSE
chr1	19683293	G	C	ENST00000294543	ENSG00000162542	TMCO4	FALSE	FALSE
chr1	19683293	G	T	ENST00000294543	ENSG00000162542	TMCO4	FALSE	FALSE
chr1	19683312	G	A	ENST00000294543	ENSG00000162542	TMCO4	FALSE	FALSE
chr1	19683321	C	A	ENST00000294543	ENSG00000162542	TMCO4	FALSE	FALSE
chr1	19683324	C	A	ENST00000294543	ENSG00000162542	TMCO4	FALSE	FALSE
chr1	19683334	G	T	ENST00000294543	ENSG00000162542	TMCO4	FALSE	FALSE
chr1	19683350	A	T	ENST00000294543	ENSG00000162542	TMCO4	FALSE	FALSE
chr1	19683360	T	A	ENST00000294543	ENSG00000162542	TMCO4	FALSE	FALSE
chr1	19683363	C	A	ENST00000294543	ENSG00000162542	TMCO4	FALSE	FALSE
chr1	19683367	C	T	ENST00000294543	ENSG00000162542	TMCO4	FALSE	FALSE
chr1	19683368	C	T	ENST00000294543	ENSG00000162542	TMCO4	FALSE	FALSE
chr1	19683378	T	A	ENST00000294543	ENSG00000162542	TMCO4	FALSE	FALSE
chr1	19683399	T	A	ENST00000294543	ENSG00000162542	TMCO4	FALSE	FALSE
chr1	19683417	G	A	ENST00000294543	ENSG00000162542	TMCO4	FALSE	FALSE
chr1	19683420	T	A	ENST00000294543	ENSG00000162542	TMCO4	FALSE	FALSE
chr1	19683424	A	C	ENST00000294543	ENSG00000162542	TMCO4	FALSE	FALSE
chr1	19683424	A	T	ENST00000294543	ENSG00000162542	TMCO4	FALSE	FALSE
chr1	19683445	C	A	ENST00000294543	ENSG00000162542	TMCO4	TRUE	FALSE
chr1	19683445	C	G	ENST00000294543	ENSG00000162542	TMCO4	TRUE	FALSE
chr1	19683445	C	T	ENST00000294543	ENSG00000162542	TMCO4	TRUE	FALSE
chr1	19683446	T	A	ENST00000294543	ENSG00000162542	TMCO4	TRUE	FALSE
chr1	19683446	T	C	ENST00000294543	ENSG00000162542	TMCO4	TRUE	FALSE
chr1	19683446	T	G	ENST00000294543	ENSG00000162542	TMCO4	TRUE	FALSE
chr1	19694432	A	C	ENST00000294543	ENSG00000162542	TMCO4	TRUE	FALSE
chr1	19694432	A	G	ENST00000294543	ENSG00000162542	TMCO4	FALSE	FALSE
chr1	19694432	A	T	ENST00000294543	ENSG00000162542	TMCO4	TRUE	FALSE
chr1	19694433	C	A	ENST00000294543	ENSG00000162542	TMCO4	TRUE	FALSE
chr1	19694433	C	G	ENST00000294543	ENSG00000162542	TMCO4	TRUE	FALSE
chr1	19694433	C	T	ENST00000294543	ENSG00000162542	TMCO4	TRUE	FALSE
chr1	19694457	C	A	ENST00000294543	ENSG00000162542	TMCO4	FALSE	FALSE
chr1	19694472	G	A	ENST00000294543	ENSG00000162542	TMCO4	FALSE	FALSE
chr1	19694487	G	A	ENST00000294543	ENSG00000162542	TMCO4	TRUE	TRUE
chr1	19694508	G	A	ENST00000294543	ENSG00000162542	TMCO4	TRUE	TRUE
chr1	19694513	G	T	ENST00000294543	ENSG00000162542	TMCO4	TRUE	TRUE
chr1	19694524	G	C	ENST00000294543	ENSG00000162542	TMCO4	TRUE	TRUE
chr1	19694524	G	T	ENST00000294543	ENSG00000162542	TMCO4	TRUE	TRUE
chr1	19694542	C	T	ENST00000294543	ENSG00000162542	TMCO4	TRUE	TRUE
chr1	19694543	C	T	ENST00000294543	ENSG00000162542	TMCO4	TRUE	TRUE
chr1	19694550	C	A	ENST00000294543	ENSG00000162542	TMCO4	TRUE	TRUE
chr1	19694552	C	A	ENST00000294543	ENSG00000162542	TMCO4	TRUE	FALSE
chr1	19694552	C	G	ENST00000294543	ENSG00000162542	TMCO4	TRUE	FALSE
chr1	19694552	C	T	ENST00000294543	ENSG00000162542	TMCO4	TRUE	FALSE
chr1	19694553	T	A	ENST00000294543	ENSG00000162542	TMCO4	TRUE	FALSE
chr1	19694553	T	C	ENST00000294543	ENSG00000162542	TMCO4	TRUE	FALSE
chr1	19694553	T	G	ENST00000294543	ENSG00000162542	TMCO4	TRUE	FALSE
chr1	19700766	A	C	ENST00000294543	ENSG00000162542	TMCO4	TRUE	FALSE
chr1	19700766	A	G	ENST00000294543	ENSG00000162542	TMCO4	TRUE	FALSE
chr1	19700766	A	T	ENST00000294543	ENSG00000162542	TMCO4	TRUE	FALSE
chr1	19700767	C	A	ENST00000294543	ENSG00000162542	TMCO4	TRUE	FALSE
chr1	19700767	C	G	ENST00000294543	ENSG00000162542	TMCO4	TRUE	FALSE
chr1	19700767	C	T	ENST00000294543	ENSG00000162542	TMCO4	TRUE	FALSE
chr1	19700770	G	T	ENST00000294543	ENSG00000162542	TMCO4	TRUE	TRUE
chr1	19700773	G	C	ENST00000294543	ENSG00000162542	TMCO4	TRUE	TRUE
chr1	19700773	G	T	ENST00000294543	ENSG00000162542	TMCO4	TRUE	TRUE
chr1	19700805	T	A	ENST00000294543	ENSG00000162542	TMCO4	TRUE	TRUE
chr1	19700817	C	A	ENST00000294543	ENSG00000162542	TMCO4	TRUE	TRUE
chr1	19700818	C	T	ENST00000294543	ENSG00000162542	TMCO4	TRUE	TRUE
chr1	19700819	C	T	ENST00000294543	ENSG00000162542	TMCO4	TRUE	TRUE
chr1	19700826	T	A	ENST00000294543	ENSG00000162542	TMCO4	TRUE	TRUE
chr1	19700832	C	A	ENST00000294543	ENSG00000162542	TMCO4	TRUE	TRUE
chr1	19700835	C	A	ENST00000294543	ENSG00000162542	TMCO4	TRUE	TRUE
chr1	19700838	C	A	ENST00000294543	ENSG00000162542	TMCO4	TRUE	TRUE
chr1	19700868	C	A	ENST00000294543	ENSG00000162542	TMCO4	TRUE	TRUE
chr1	19700877	C	A	ENST00000294543	ENSG00000162542	TMCO4	TRUE	TRUE
chr1	19700880	G	A	ENST00000294543	ENSG00000162542	TMCO4	TRUE	TRUE
chr1	19700881	G	T	ENST00000294543	ENSG00000162542	TMCO4	TRUE	TRUE
chr1	19700886	C	A	ENST00000294543	ENSG00000162542	TMCO4	TRUE	FALSE
chr1	19700886	C	G	ENST00000294543	ENSG00000162542	TMCO4	TRUE	FALSE
chr1	19700886	C	T	ENST00000294543	ENSG00000162542	TMCO4	TRUE	FALSE
chr1	19700887	T	A	ENST00000294543	ENSG00000162542	TMCO4	TRUE	FALSE
chr1	19700887	T	C	ENST00000294543	ENSG00000162542	TMCO4	TRUE	FALSE
chr1	19700887	T	G	ENST00000294543	ENSG00000162542	TMCO4	TRUE	FALSE
chr1	19737370	A	C	ENST00000294543	ENSG00000162542	TMCO4	TRUE	FALSE
chr1	19737370	A	G	ENST00000294543	ENSG00000162542	TMCO4	FALSE	FALSE
chr1	19737370	A	T	ENST00000294543	ENSG00000162542	TMCO4	TRUE	FALSE
chr1	19737371	C	A	ENST00000294543	ENSG00000162542	TMCO4	TRUE	FALSE
chr1	19737371	C	G	ENST00000294543	ENSG00000162542	TMCO4	TRUE	FALSE
chr1	19737371	C	T	ENST00000294543	ENSG00000162542	TMCO4	TRUE	FALSE
chr1	19737375	T	A	ENST00000294543	ENSG00000162542	TMCO4	TRUE	TRUE
chr1	19737378	C	A	ENST00000294543	ENSG00000162542	TMCO4	TRUE	TRUE
chr1	19737381	G	A	ENST00000294543	ENSG00000162542	TMCO4	TRUE	TRUE
chr1	19737390	C	A	ENST00000294543	ENSG00000162542	TMCO4	TRUE	TRUE
chr1	19737393	G	A	ENST00000294543	ENSG00000162542	TMCO4	TRUE	TRUE
chr1	19737397	A	T	ENST00000294543	ENSG00000162542	TMCO4	TRUE	TRUE
chr1	19737403	G	C	ENST00000294543	ENSG00000162542	TMCO4	TRUE	TRUE
chr1	19737403	G	T	ENST00000294543	ENSG00000162542	TMCO4	TRUE	TRUE
chr1	19737414	T	A	ENST00000294543	ENSG00000162542	TMCO4	TRUE	TRUE
chr1	19737420	C	A	ENST00000294543	ENSG00000162542	TMCO4	TRUE	TRUE
chr1	19737437	A	T	ENST00000294543	ENSG00000162542	TMCO4	TRUE	TRUE
chr1	19737450	G	A	ENST00000294543	ENSG00000162542	TMCO4	TRUE	TRUE
chr1	19737453	G	A	ENST00000294543	ENSG00000162542	TMCO4	TRUE	TRUE
chr1	19737457	C	A	ENST00000294543	ENSG00000162542	TMCO4	TRUE	FALSE
chr1	19737457	C	G	ENST00000294543	ENSG00000162542	TMCO4	TRUE	FALSE
chr1	19737457	C	T	ENST00000294543	ENSG00000162542	TMCO4	TRUE	FALSE
chr1	19737458	T	A	ENST00000294543	ENSG00000162542	TMCO4	TRUE	FALSE
chr1	19737458	T	C	ENST00000294543	ENSG00000162542	TMCO4	TRUE	FALSE
chr1	19737458	T	G	ENST00000294543	ENSG00000162542	TMCO4	TRUE	FALSE
chr1	19739822	A	C	ENST00000294543	ENSG00000162542	TMCO4	TRUE	FALSE
chr1	19739822	A	G	ENST00000294543	ENSG00000162542	TMCO4	TRUE	FALSE
chr1	19739822	A	T	ENST00000294543	ENSG00000162542	TMCO4	TRUE	FALSE
chr1	19739823	C	A	ENST00000294543	ENSG00000162542	TMCO4	TRUE	FALSE
chr1	19739823	C	G	ENST00000294543	ENSG00000162542	TMCO4	TRUE	FALSE
chr1	19739823	C	T	ENST00000294543	ENSG00000162542	TMCO4	TRUE	FALSE
chr1	19739826	G	A	ENST00000294543	ENSG00000162542	TMCO4	TRUE	TRUE
chr1	19739829	G	A	ENST00000294543	ENSG00000162542	TMCO4	TRUE	TRUE
chr1	19739859	T	A	ENST00000294543	ENSG00000162542	TMCO4	TRUE	TRUE
chr1	19739868	C	A	ENST00000294543	ENSG00000162542	TMCO4	TRUE	TRUE
chr1	19739873	G	C	ENST00000294543	ENSG00000162542	TMCO4	TRUE	TRUE
chr1	19739873	G	T	ENST00000294543	ENSG00000162542	TMCO4	TRUE	TRUE
chr1	19739877	G	A	ENST00000294543	ENSG00000162542	TMCO4	TRUE	TRUE
chr1	19739884	A	T	ENST00000294543	ENSG00000162542	TMCO4	TRUE	TRUE
chr1	19739893	C	T	ENST00000294543	ENSG00000162542	TMCO4	TRUE	TRUE
chr1	19739894	C	T	ENST00000294543	ENSG00000162542	TMCO4	TRUE	TRUE
chr1	19739930	G	C	ENST00000294543	ENSG00000162542	TMCO4	TRUE	TRUE
chr1	19739930	G	T	ENST00000294543	ENSG00000162542	TMCO4	TRUE	TRUE
chr1	19739938	C	T	ENST00000294543	ENSG00000162542	TMCO4	TRUE	TRUE
chr1	19739939	C	T	ENST00000294543	ENSG00000162542	TMCO4	TRUE	TRUE
chr1	19739961	C	A	ENST00000294543	ENSG00000162542	TMCO4	TRUE	FALSE
chr1	19739961	C	G	ENST00000294543	ENSG00000162542	TMCO4	TRUE	FALSE
chr1	19739961	C	T	ENST00000294543	ENSG00000162542	TMCO4	TRUE	FALSE
chr1	19739962	T	A	ENST00000294543	ENSG00000162542	TMCO4	TRUE	FALSE
chr1	19739962	T	C	ENST00000294543	ENSG00000162542	TMCO4	TRUE	FALSE
chr1	19739962	T	G	ENST00000294543	ENSG00000162542	TMCO4	TRUE	FALSE
chr1	19740775	A	C	ENST00000294543	ENSG00000162542	TMCO4	TRUE	FALSE
chr1	19740775	A	G	ENST00000294543	ENSG00000162542	TMCO4	FALSE	FALSE
chr1	19740775	A	T	ENST00000294543	ENSG00000162542	TMCO4	TRUE	FALSE
chr1	19740776	C	A	ENST00000294543	ENSG00000162542	TMCO4	TRUE	FALSE
chr1	19740776	C	G	ENST00000294543	ENSG00000162542	TMCO4	TRUE	FALSE
chr1	19740776	C	T	ENST00000294543	ENSG00000162542	TMCO4	TRUE	FALSE
chr1	19740782	A	T	ENST00000294543	ENSG00000162542	TMCO4	TRUE	TRUE
chr1	19740790	G	C	ENST00000294543	ENSG00000162542	TMCO4	TRUE	TRUE
chr1	19740790	G	T	ENST00000294543	ENSG00000162542	TMCO4	TRUE	TRUE
chr1	19740795	T	A	ENST00000294543	ENSG00000162542	TMCO4	TRUE	TRUE
chr1	19740804	C	A	ENST00000294543	ENSG00000162542	TMCO4	TRUE	TRUE
chr1	19740807	G	A	ENST00000294543	ENSG00000162542	TMCO4	TRUE	TRUE
chr1	19740843	C	A	ENST00000294543	ENSG00000162542	TMCO4	TRUE	TRUE
chr1	19740861	C	A	ENST00000294543	ENSG00000162542	TMCO4	TRUE	TRUE
chr1	19740868	G	C	ENST00000294543	ENSG00000162542	TMCO4	TRUE	TRUE
chr1	19740868	G	T	ENST00000294543	ENSG00000162542	TMCO4	TRUE	TRUE
chr1	19740873	T	A	ENST00000294543	ENSG00000162542	TMCO4	TRUE	TRUE
chr1	19740879	C	A	ENST00000294543	ENSG00000162542	TMCO4	TRUE	TRUE
chr1	19740880	C	T	ENST00000294543	ENSG00000162542	TMCO4	TRUE	TRUE
chr1	19740881	C	T	ENST00000294543	ENSG00000162542	TMCO4	TRUE	TRUE
chr1	19740889	G	T	ENST00000294543	ENSG00000162542	TMCO4	TRUE	TRUE
chr1	19740892	G	C	ENST00000294543	ENSG00000162542	TMCO4	TRUE	TRUE
chr1	19740892	G	T	ENST00000294543	ENSG00000162542	TMCO4	TRUE	TRUE
chr1	19740897	G	A	ENST00000294543	ENSG00000162542	TMCO4	TRUE	TRUE
chr1	19740900	C	A	ENST00000294543	ENSG00000162542	TMCO4	TRUE	TRUE
chr1	19740922	C	T	ENST00000294543	ENSG00000162542	TMCO4	TRUE	TRUE
chr1	19740923	C	T	ENST00000294543	ENSG00000162542	TMCO4	TRUE	TRUE
chr1	19740942	C	A	ENST00000294543	ENSG00000162542	TMCO4	TRUE	FALSE
chr1	19740942	C	G	ENST00000294543	ENSG00000162542	TMCO4	TRUE	FALSE
chr1	19740942	C	T	ENST00000294543	ENSG00000162542	TMCO4	TRUE	FALSE
chr1	19740943	T	A	ENST00000294543	ENSG00000162542	TMCO4	TRUE	FALSE
chr1	19740943	T	C	ENST00000294543	ENSG00000162542	TMCO4	TRUE	FALSE
chr1	19740943	T	G	ENST00000294543	ENSG00000162542	TMCO4	TRUE	FALSE
chr1	19745530	A	C	ENST00000294543	ENSG00000162542	TMCO4	FALSE	FALSE
chr1	19745530	A	G	ENST00000294543	ENSG00000162542	TMCO4	FALSE	FALSE
chr1	19745530	A	T	ENST00000294543	ENSG00000162542	TMCO4	FALSE	FALSE
chr1	19745531	C	A	ENST00000294543	ENSG00000162542	TMCO4	FALSE	FALSE
chr1	19745531	C	G	ENST00000294543	ENSG00000162542	TMCO4	FALSE	FALSE
chr1	19745531	C	T	ENST00000294543	ENSG00000162542	TMCO4	FALSE	FALSE
chr1	19745533	G	C	ENST00000294543	ENSG00000162542	TMCO4	TRUE	TRUE
chr1	19745533	G	T	ENST00000294543	ENSG00000162542	TMCO4	TRUE	TRUE
chr1	19745538	T	A	ENST00000294543	ENSG00000162542	TMCO4	TRUE	TRUE
chr1	19745551	C	T	ENST00000294543	ENSG00000162542	TMCO4	TRUE	TRUE
chr1	19745552	C	T	ENST00000294543	ENSG00000162542	TMCO4	TRUE	TRUE
chr1	19745583	G	A	ENST00000294543	ENSG00000162542	TMCO4	TRUE	TRUE
chr1	19745592	C	A	ENST00000294543	ENSG00000162542	TMCO4	TRUE	TRUE
chr1	19745616	C	A	ENST00000294543	ENSG00000162542	TMCO4	TRUE	TRUE
chr1	19745619	C	A	ENST00000294543	ENSG00000162542	TMCO4	TRUE	TRUE
chr1	19745628	C	A	ENST00000294543	ENSG00000162542	TMCO4	TRUE	TRUE
chr1	19745634	G	A	ENST00000294543	ENSG00000162542	TMCO4	TRUE	TRUE
chr1	19745637	T	A	ENST00000294543	ENSG00000162542	TMCO4	TRUE	TRUE
chr1	19745640	T	A	ENST00000294543	ENSG00000162542	TMCO4	TRUE	TRUE
chr1	19745646	T	A	ENST00000294543	ENSG00000162542	TMCO4	TRUE	TRUE
chr1	19745647	G	C	ENST00000294543	ENSG00000162542	TMCO4	TRUE	TRUE
chr1	19745647	G	T	ENST00000294543	ENSG00000162542	TMCO4	TRUE	TRUE
chr1	19745652	C	A	ENST00000294543	ENSG00000162542	TMCO4	TRUE	FALSE
chr1	19745652	C	G	ENST00000294543	ENSG00000162542	TMCO4	TRUE	FALSE
chr1	19745652	C	T	ENST00000294543	ENSG00000162542	TMCO4	TRUE	FALSE
chr1	19745653	T	A	ENST00000294543	ENSG00000162542	TMCO4	TRUE	FALSE
chr1	19745653	T	C	ENST00000294543	ENSG00000162542	TMCO4	TRUE	FALSE
chr1	19745653	T	G	ENST00000294543	ENSG00000162542	TMCO4	TRUE	FALSE
chr1	19746454	A	C	ENST00000294543	ENSG00000162542	TMCO4	TRUE	FALSE
chr1	19746454	A	G	ENST00000294543	ENSG00000162542	TMCO4	FALSE	FALSE
chr1	19746454	A	T	ENST00000294543	ENSG00000162542	TMCO4	TRUE	FALSE
chr1	19746455	C	A	ENST00000294543	ENSG00000162542	TMCO4	TRUE	FALSE
chr1	19746455	C	G	ENST00000294543	ENSG00000162542	TMCO4	TRUE	FALSE
chr1	19746455	C	T	ENST00000294543	ENSG00000162542	TMCO4	TRUE	FALSE
chr1	19746456	C	A	ENST00000294543	ENSG00000162542	TMCO4	TRUE	TRUE
chr1	19746471	C	A	ENST00000294543	ENSG00000162542	TMCO4	TRUE	TRUE
chr1	19746488	G	T	ENST00000294543	ENSG00000162542	TMCO4	TRUE	TRUE
chr1	19746515	G	C	ENST00000294543	ENSG00000162542	TMCO4	TRUE	TRUE
chr1	19746515	G	T	ENST00000294543	ENSG00000162542	TMCO4	TRUE	TRUE
chr1	19746561	C	A	ENST00000294543	ENSG00000162542	TMCO4	TRUE	TRUE
chr1	19746591	C	A	ENST00000294543	ENSG00000162542	TMCO4	TRUE	TRUE
chr1	19746600	C	A	ENST00000294543	ENSG00000162542	TMCO4	TRUE	FALSE
chr1	19746600	C	G	ENST00000294543	ENSG00000162542	TMCO4	TRUE	FALSE
chr1	19746600	C	T	ENST00000294543	ENSG00000162542	TMCO4	TRUE	FALSE
chr1	19746601	T	A	ENST00000294543	ENSG00000162542	TMCO4	TRUE	FALSE
chr1	19746601	T	C	ENST00000294543	ENSG00000162542	TMCO4	TRUE	FALSE
chr1	19746601	T	G	ENST00000294543	ENSG00000162542	TMCO4	TRUE	FALSE
chr1	19747161	A	C	ENST00000294543	ENSG00000162542	TMCO4	TRUE	FALSE
chr1	19747161	A	G	ENST00000294543	ENSG00000162542	TMCO4	TRUE	FALSE
chr1	19747161	A	T	ENST00000294543	ENSG00000162542	TMCO4	TRUE	FALSE
chr1	19747162	C	A	ENST00000294543	ENSG00000162542	TMCO4	TRUE	FALSE
chr1	19747162	C	G	ENST00000294543	ENSG00000162542	TMCO4	TRUE	FALSE
chr1	19747162	C	T	ENST00000294543	ENSG00000162542	TMCO4	TRUE	FALSE
chr1	19747175	C	A	ENST00000294543	ENSG00000162542	TMCO4	TRUE	TRUE
chr1	19747181	C	A	ENST00000294543	ENSG00000162542	TMCO4	TRUE	TRUE
chr1	19747206	A	C	ENST00000294543	ENSG00000162542	TMCO4	TRUE	TRUE
chr1	19747206	A	T	ENST00000294543	ENSG00000162542	TMCO4	TRUE	TRUE
chr1	19747214	T	A	ENST00000294543	ENSG00000162542	TMCO4	TRUE	TRUE
chr1	19747215	C	T	ENST00000294543	ENSG00000162542	TMCO4	TRUE	TRUE
chr1	19747216	C	T	ENST00000294543	ENSG00000162542	TMCO4	TRUE	TRUE
chr1	19747220	T	A	ENST00000294543	ENSG00000162542	TMCO4	TRUE	TRUE
chr1	19747232	C	A	ENST00000294543	ENSG00000162542	TMCO4	TRUE	TRUE
chr1	19747235	T	A	ENST00000294543	ENSG00000162542	TMCO4	TRUE	TRUE
chr1	19747238	T	A	ENST00000294543	ENSG00000162542	TMCO4	TRUE	TRUE
chr1	19747241	T	A	ENST00000294543	ENSG00000162542	TMCO4	TRUE	TRUE
chr1	19747244	G	A	ENST00000294543	ENSG00000162542	TMCO4	TRUE	TRUE
chr1	19747253	C	A	ENST00000294543	ENSG00000162542	TMCO4	TRUE	TRUE
chr1	19747261	C	A	ENST00000294543	ENSG00000162542	TMCO4	TRUE	FALSE
chr1	19747261	C	G	ENST00000294543	ENSG00000162542	TMCO4	TRUE	FALSE
chr1	19747261	C	T	ENST00000294543	ENSG00000162542	TMCO4	TRUE	FALSE
chr1	19747262	T	A	ENST00000294543	ENSG00000162542	TMCO4	TRUE	FALSE
chr1	19747262	T	C	ENST00000294543	ENSG00000162542	TMCO4	TRUE	FALSE
chr1	19747262	T	G	ENST00000294543	ENSG00000162542	TMCO4	TRUE	FALSE
chr1	19755632	A	C	ENST00000294543	ENSG00000162542	TMCO4	TRUE	FALSE
chr1	19755632	A	G	ENST00000294543	ENSG00000162542	TMCO4	TRUE	FALSE
chr1	19755632	A	T	ENST00000294543	ENSG00000162542	TMCO4	TRUE	FALSE
chr1	19755633	C	A	ENST00000294543	ENSG00000162542	TMCO4	TRUE	FALSE
chr1	19755633	C	G	ENST00000294543	ENSG00000162542	TMCO4	TRUE	FALSE
chr1	19755633	C	T	ENST00000294543	ENSG00000162542	TMCO4	TRUE	FALSE
chr1	19755635	C	A	ENST00000294543	ENSG00000162542	TMCO4	TRUE	TRUE
chr1	19755641	C	A	ENST00000294543	ENSG00000162542	TMCO4	TRUE	TRUE
chr1	19755644	C	A	ENST00000294543	ENSG00000162542	TMCO4	TRUE	TRUE
chr1	19755647	C	A	ENST00000294543	ENSG00000162542	TMCO4	TRUE	TRUE
chr1	19755650	T	A	ENST00000294543	ENSG00000162542	TMCO4	TRUE	TRUE
chr1	19755656	C	A	ENST00000294543	ENSG00000162542	TMCO4	TRUE	TRUE
chr1	19755659	T	A	ENST00000294543	ENSG00000162542	TMCO4	TRUE	TRUE
chr1	19755668	C	A	ENST00000294543	ENSG00000162542	TMCO4	TRUE	TRUE
chr1	19755680	C	A	ENST00000294543	ENSG00000162542	TMCO4	TRUE	TRUE
chr1	19755683	C	A	ENST00000294543	ENSG00000162542	TMCO4	TRUE	TRUE
chr1	19755698	C	A	ENST00000294543	ENSG00000162542	TMCO4	TRUE	TRUE
chr1	19755701	C	A	ENST00000294543	ENSG00000162542	TMCO4	TRUE	TRUE
chr1	19755703	A	T	ENST00000294543	ENSG00000162542	TMCO4	TRUE	TRUE
chr1	19755713	G	A	ENST00000294543	ENSG00000162542	TMCO4	TRUE	TRUE
chr1	19755732	G	T	ENST00000294543	ENSG00000162542	TMCO4	TRUE	TRUE
chr1	19755746	T	A	ENST00000294543	ENSG00000162542	TMCO4	TRUE	TRUE
chr1	19755759	A	C	ENST00000294543	ENSG00000162542	TMCO4	TRUE	TRUE
chr1	19755759	A	T	ENST00000294543	ENSG00000162542	TMCO4	TRUE	TRUE
chr1	19755767	C	A	ENST00000294543	ENSG00000162542	TMCO4	TRUE	FALSE
chr1	19755767	C	G	ENST00000294543	ENSG00000162542	TMCO4	TRUE	FALSE
chr1	19755767	C	T	ENST00000294543	ENSG00000162542	TMCO4	TRUE	FALSE
chr1	19755768	T	A	ENST00000294543	ENSG00000162542	TMCO4	TRUE	FALSE
chr1	19755768	T	C	ENST00000294543	ENSG00000162542	TMCO4	TRUE	FALSE
chr1	19755768	T	G	ENST00000294543	ENSG00000162542	TMCO4	TRUE	FALSE
chr1	19770540	A	C	ENST00000294543	ENSG00000162542	TMCO4	TRUE	FALSE
chr1	19770540	A	G	ENST00000294543	ENSG00000162542	TMCO4	TRUE	FALSE
chr1	19770540	A	T	ENST00000294543	ENSG00000162542	TMCO4	TRUE	FALSE
chr1	19770541	C	A	ENST00000294543	ENSG00000162542	TMCO4	TRUE	FALSE
chr1	19770541	C	G	ENST00000294543	ENSG00000162542	TMCO4	TRUE	FALSE
chr1	19770541	C	T	ENST00000294543	ENSG00000162542	TMCO4	TRUE	FALSE
chr1	19770548	T	A	ENST00000294543	ENSG00000162542	TMCO4	TRUE	TRUE
chr1	19770553	G	C	ENST00000294543	ENSG00000162542	TMCO4	TRUE	TRUE
chr1	19770553	G	T	ENST00000294543	ENSG00000162542	TMCO4	TRUE	TRUE
chr1	19770570	C	A	ENST00000294543	ENSG00000162542	TMCO4	TRUE	FALSE
chr1	19770570	C	G	ENST00000294543	ENSG00000162542	TMCO4	TRUE	FALSE
chr1	19770570	C	T	ENST00000294543	ENSG00000162542	TMCO4	TRUE	FALSE
chr1	19770571	T	A	ENST00000294543	ENSG00000162542	TMCO4	TRUE	FALSE
chr1	19770571	T	C	ENST00000294543	ENSG00000162542	TMCO4	TRUE	FALSE
chr1	19770571	T	G	ENST00000294543	ENSG00000162542	TMCO4	TRUE	FALSE
chr1	19771306	A	C	ENST00000294543	ENSG00000162542	TMCO4	TRUE	FALSE
chr1	19771306	A	G	ENST00000294543	ENSG00000162542	TMCO4	TRUE	FALSE
chr1	19771306	A	T	ENST00000294543	ENSG00000162542	TMCO4	TRUE	FALSE
chr1	19771307	C	A	ENST00000294543	ENSG00000162542	TMCO4	TRUE	FALSE
chr1	19771307	C	G	ENST00000294543	ENSG00000162542	TMCO4	TRUE	FALSE
chr1	19771307	C	T	ENST00000294543	ENSG00000162542	TMCO4	TRUE	FALSE
chr1	19771310	G	A	ENST00000294543	ENSG00000162542	TMCO4	TRUE	TRUE
chr1	19771334	T	A	ENST00000294543	ENSG00000162542	TMCO4	TRUE	TRUE
chr1	19771336	A	T	ENST00000294543	ENSG00000162542	TMCO4	TRUE	TRUE
chr1	19771349	T	A	ENST00000294543	ENSG00000162542	TMCO4	TRUE	TRUE
chr1	19771354	A	C	ENST00000294543	ENSG00000162542	TMCO4	TRUE	TRUE
chr1	19771354	A	T	ENST00000294543	ENSG00000162542	TMCO4	TRUE	TRUE
chr1	19771361	G	A	ENST00000294543	ENSG00000162542	TMCO4	TRUE	TRUE
chr1	19771379	C	A	ENST00000294543	ENSG00000162542	TMCO4	TRUE	TRUE
chr1	19771382	C	A	ENST00000294543	ENSG00000162542	TMCO4	TRUE	TRUE
chr1	19771388	C	A	ENST00000294543	ENSG00000162542	TMCO4	TRUE	TRUE
chr1	19771420	A	T	ENST00000294543	ENSG00000162542	TMCO4	TRUE	TRUE
chr1	19771430	C	A	ENST00000294543	ENSG00000162542	TMCO4	TRUE	TRUE
chr1	19771435	A	T	ENST00000294543	ENSG00000162542	TMCO4	TRUE	TRUE
chr1	19771439	C	A	ENST00000294543	ENSG00000162542	TMCO4	TRUE	TRUE
chr1	19771443	C	T	ENST00000294543	ENSG00000162542	TMCO4	TRUE	TRUE
chr1	19771444	C	T	ENST00000294543	ENSG00000162542	TMCO4	TRUE	TRUE
chr1	19771448	G	A	ENST00000294543	ENSG00000162542	TMCO4	TRUE	TRUE
chr1	19771469	C	A	ENST00000294543	ENSG00000162542	TMCO4	TRUE	TRUE
chr1	19771473	G	T	ENST00000294543	ENSG00000162542	TMCO4	TRUE	TRUE
chr1	19771483	C	A	ENST00000294543	ENSG00000162542	TMCO4	TRUE	FALSE
chr1	19771483	C	G	ENST00000294543	ENSG00000162542	TMCO4	TRUE	FALSE
chr1	19771483	C	T	ENST00000294543	ENSG00000162542	TMCO4	TRUE	FALSE
chr1	19771484	T	A	ENST00000294543	ENSG00000162542	TMCO4	TRUE	FALSE
chr1	19771484	T	C	ENST00000294543	ENSG00000162542	TMCO4	TRUE	FALSE
chr1	19771484	T	G	ENST00000294543	ENSG00000162542	TMCO4	TRUE	FALSE
chr1	19780578	A	C	ENST00000294543	ENSG00000162542	TMCO4	TRUE	FALSE
chr1	19780578	A	G	ENST00000294543	ENSG00000162542	TMCO4	TRUE	FALSE
chr1	19780578	A	T	ENST00000294543	ENSG00000162542	TMCO4	TRUE	FALSE
chr1	19780579	C	A	ENST00000294543	ENSG00000162542	TMCO4	TRUE	FALSE
chr1	19780579	C	G	ENST00000294543	ENSG00000162542	TMCO4	TRUE	FALSE
chr1	19780579	C	T	ENST00000294543	ENSG00000162542	TMCO4	TRUE	FALSE
chr1	19780587	C	A	ENST00000294543	ENSG00000162542	TMCO4	TRUE	TRUE
chr1	19780593	C	A	ENST00000294543	ENSG00000162542	TMCO4	TRUE	TRUE
chr1	19780601	A	C	ENST00000294543	ENSG00000162542	TMCO4	TRUE	TRUE
chr1	19780601	A	T	ENST00000294543	ENSG00000162542	TMCO4	TRUE	TRUE
chr1	19780605	G	A	ENST00000294543	ENSG00000162542	TMCO4	TRUE	TRUE
chr1	19780621	A	T	ENST00000294543	ENSG00000162542	TMCO4	TRUE	TRUE
chr1	19780633	A	C	ENST00000294543	ENSG00000162542	TMCO4	TRUE	TRUE
chr1	19780633	A	T	ENST00000294543	ENSG00000162542	TMCO4	TRUE	TRUE
chr1	19780653	C	A	ENST00000294543	ENSG00000162542	TMCO4	TRUE	TRUE
chr1	19780662	C	A	ENST00000294543	ENSG00000162542	TMCO4	TRUE	TRUE
chr1	19780686	C	A	ENST00000294543	ENSG00000162542	TMCO4	TRUE	TRUE
chr1	19780692	C	A	ENST00000294543	ENSG00000162542	TMCO4	TRUE	FALSE
chr1	19780704	C	A	ENST00000294543	ENSG00000162542	TMCO4	TRUE	FALSE
chr1	19780719	G	A	ENST00000294543	ENSG00000162542	TMCO4	FALSE	FALSE
chr1	19780722	G	A	ENST00000294543	ENSG00000162542	TMCO4	FALSE	FALSE
chr1	19780734	G	A	ENST00000294543	ENSG00000162542	TMCO4	FALSE	FALSE
chr1	19780735	G	T	ENST00000294543	ENSG00000162542	TMCO4	FALSE	FALSE
chr1	19780747	C	T	ENST00000294543	ENSG00000162542	TMCO4	FALSE	FALSE
chr1	19780748	C	T	ENST00000294543	ENSG00000162542	TMCO4	FALSE	FALSE
chr1	19780767	C	A	ENST00000294543	ENSG00000162542	TMCO4	TRUE	FALSE
chr1	19780767	C	G	ENST00000294543	ENSG00000162542	TMCO4	TRUE	FALSE
chr1	19780767	C	T	ENST00000294543	ENSG00000162542	TMCO4	TRUE	FALSE
chr1	19780768	T	A	ENST00000294543	ENSG00000162542	TMCO4	TRUE	FALSE
chr1	19780768	T	C	ENST00000294543	ENSG00000162542	TMCO4	TRUE	FALSE
chr1	19780768	T	G	ENST00000294543	ENSG00000162542	TMCO4	TRUE	FALSE
chr1	19787024	A	C	ENST00000294543	ENSG00000162542	TMCO4	TRUE	FALSE
chr1	19787024	A	G	ENST00000294543	ENSG00000162542	TMCO4	FALSE	FALSE
chr1	19787024	A	T	ENST00000294543	ENSG00000162542	TMCO4	TRUE	FALSE
chr1	19787025	C	A	ENST00000294543	ENSG00000162542	TMCO4	TRUE	FALSE
chr1	19787025	C	G	ENST00000294543	ENSG00000162542	TMCO4	TRUE	FALSE
chr1	19787025	C	T	ENST00000294543	ENSG00000162542	TMCO4	TRUE	FALSE
chr1	19787118	C	A	ENST00000294543	ENSG00000162542	TMCO4	TRUE	FALSE
chr1	19787118	C	G	ENST00000294543	ENSG00000162542	TMCO4	TRUE	FALSE
chr1	19787118	C	T	ENST00000294543	ENSG00000162542	TMCO4	TRUE	FALSE
chr1	19787119	T	A	ENST00000294543	ENSG00000162542	TMCO4	TRUE	FALSE
chr1	19787119	T	C	ENST00000294543	ENSG00000162542	TMCO4	TRUE	FALSE
chr1	19787119	T	G	ENST00000294543	ENSG00000162542	TMCO4	TRUE	FALSE
chr1	19798135	A	C	ENST00000294543	ENSG00000162542	TMCO4	FALSE	FALSE
chr1	19798135	A	G	ENST00000294543	ENSG00000162542	TMCO4	FALSE	FALSE
chr1	19798135	A	T	ENST00000294543	ENSG00000162542	TMCO4	FALSE	FALSE
chr1	19798136	C	A	ENST00000294543	ENSG00000162542	TMCO4	FALSE	FALSE
chr1	19798136	C	G	ENST00000294543	ENSG00000162542	TMCO4	FALSE	FALSE
chr1	19798136	C	T	ENST00000294543	ENSG00000162542	TMCO4	FALSE	FALSE
chr1	19798216	C	A	ENST00000294543	ENSG00000162542	TMCO4	FALSE	FALSE
chr1	19798216	C	G	ENST00000294543	ENSG00000162542	TMCO4	FALSE	FALSE
chr1	19798216	C	T	ENST00000294543	ENSG00000162542	TMCO4	FALSE	FALSE
chr1	19798217	T	A	ENST00000294543	ENSG00000162542	TMCO4	FALSE	FALSE
chr1	19798217	T	C	ENST00000294543	ENSG00000162542	TMCO4	FALSE	FALSE
chr1	19798217	T	G	ENST00000294543	ENSG00000162542	TMCO4	FALSE	FALSE
chr1	19799853	A	C	ENST00000294543	ENSG00000162542	TMCO4	TRUE	FALSE
chr1	19799853	A	G	ENST00000294543	ENSG00000162542	TMCO4	FALSE	FALSE
chr1	19799853	A	T	ENST00000294543	ENSG00000162542	TMCO4	TRUE	FALSE
chr1	19799854	C	A	ENST00000294543	ENSG00000162542	TMCO4	TRUE	FALSE
chr1	19799854	C	G	ENST00000294543	ENSG00000162542	TMCO4	TRUE	FALSE
chr1	19799854	C	T	ENST00000294543	ENSG00000162542	TMCO4	TRUE	FALSE
chr1	19814447	T	A	ENST00000375121	ENSG00000178828	RNF186	TRUE	TRUE
chr1	19814450	G	A	ENST00000375121	ENSG00000178828	RNF186	TRUE	TRUE
chr1	19814453	C	A	ENST00000375121	ENSG00000178828	RNF186	TRUE	TRUE
chr1	19814456	T	A	ENST00000375121	ENSG00000178828	RNF186	TRUE	TRUE
chr1	19814457	G	T	ENST00000375121	ENSG00000178828	RNF186	TRUE	TRUE
chr1	19814481	C	T	ENST00000375121	ENSG00000178828	RNF186	TRUE	TRUE
chr1	19814482	C	T	ENST00000375121	ENSG00000178828	RNF186	TRUE	TRUE
chr1	19814484	G	T	ENST00000375121	ENSG00000178828	RNF186	TRUE	TRUE
chr1	19814508	A	T	ENST00000375121	ENSG00000178828	RNF186	TRUE	TRUE
chr1	19814511	G	T	ENST00000375121	ENSG00000178828	RNF186	TRUE	TRUE
chr1	19814562	C	T	ENST00000375121	ENSG00000178828	RNF186	TRUE	TRUE
chr1	19814563	C	T	ENST00000375121	ENSG00000178828	RNF186	TRUE	TRUE
chr1	19814567	G	A	ENST00000375121	ENSG00000178828	RNF186	TRUE	TRUE
chr1	19814569	A	C	ENST00000375121	ENSG00000178828	RNF186	TRUE	TRUE
chr1	19814569	A	T	ENST00000375121	ENSG00000178828	RNF186	TRUE	TRUE
chr1	19814580	G	C	ENST00000375121	ENSG00000178828	RNF186	TRUE	TRUE
chr1	19814580	G	T	ENST00000375121	ENSG00000178828	RNF186	TRUE	TRUE
chr1	19814611	A	T	ENST00000375121	ENSG00000178828	RNF186	TRUE	TRUE
chr1	19814672	C	A	ENST00000375121	ENSG00000178828	RNF186	TRUE	TRUE
chr1	19814678	G	A	ENST00000375121	ENSG00000178828	RNF186	TRUE	TRUE
chr1	19814681	C	A	ENST00000375121	ENSG00000178828	RNF186	TRUE	TRUE
chr1	19814687	C	A	ENST00000375121	ENSG00000178828	RNF186	TRUE	TRUE
chr1	19814690	C	A	ENST00000375121	ENSG00000178828	RNF186	TRUE	TRUE
chr1	19814695	A	T	ENST00000375121	ENSG00000178828	RNF186	TRUE	TRUE
chr1	19814708	C	A	ENST00000375121	ENSG00000178828	RNF186	TRUE	TRUE
chr1	19814716	A	T	ENST00000375121	ENSG00000178828	RNF186	TRUE	TRUE
chr1	19814741	G	A	ENST00000375121	ENSG00000178828	RNF186	TRUE	TRUE
chr1	19814745	A	T	ENST00000375121	ENSG00000178828	RNF186	TRUE	TRUE
chr1	19814752	G	T	ENST00000375121	ENSG00000178828	RNF186	TRUE	FALSE
chr1	19814759	C	A	ENST00000375121	ENSG00000178828	RNF186	TRUE	FALSE
chr1	19814763	G	T	ENST00000375121	ENSG00000178828	RNF186	TRUE	FALSE
chr1	19814771	G	A	ENST00000375121	ENSG00000178828	RNF186	TRUE	FALSE
chr1	19814780	G	A	ENST00000375121	ENSG00000178828	RNF186	TRUE	FALSE
chr1	19814795	C	A	ENST00000375121	ENSG00000178828	RNF186	TRUE	FALSE
chr1	19814811	G	T	ENST00000375121	ENSG00000178828	RNF186	TRUE	FALSE
chr1	19814843	T	A	ENST00000375121	ENSG00000178828	RNF186	TRUE	FALSE
chr1	19814847	G	T	ENST00000375121	ENSG00000178828	RNF186	TRUE	FALSE
chr1	19814856	G	T	ENST00000375121	ENSG00000178828	RNF186	FALSE	FALSE
chr1	19814868	C	T	ENST00000375121	ENSG00000178828	RNF186	FALSE	FALSE
chr1	19814869	C	T	ENST00000375121	ENSG00000178828	RNF186	FALSE	FALSE
chr1	19814882	G	A	ENST00000375121	ENSG00000178828	RNF186	FALSE	FALSE
chr1	19814886	G	T	ENST00000375121	ENSG00000178828	RNF186	FALSE	FALSE
chr1	19814900	T	A	ENST00000375121	ENSG00000178828	RNF186	FALSE	FALSE
chr1	19814904	G	T	ENST00000375121	ENSG00000178828	RNF186	FALSE	FALSE
chr1	19814913	G	T	ENST00000375121	ENSG00000178828	RNF186	FALSE	FALSE
chr1	19814927	G	A	ENST00000375121	ENSG00000178828	RNF186	FALSE	FALSE
chr1	19814928	G	T	ENST00000375121	ENSG00000178828	RNF186	FALSE	FALSE
chr1	19814942	T	A	ENST00000375121	ENSG00000178828	RNF186	FALSE	FALSE
chr1	19814947	A	T	ENST00000375121	ENSG00000178828	RNF186	FALSE	FALSE
chr1	19814955	A	T	ENST00000375121	ENSG00000178828	RNF186	FALSE	FALSE
chr1	19814961	G	C	ENST00000375121	ENSG00000178828	RNF186	FALSE	FALSE
chr1	19814961	G	T	ENST00000375121	ENSG00000178828	RNF186	FALSE	FALSE
chr1	19814969	C	A	ENST00000375121	ENSG00000178828	RNF186	FALSE	FALSE
chr1	19814973	G	T	ENST00000375121	ENSG00000178828	RNF186	FALSE	FALSE
chr1	19814982	A	T	ENST00000375121	ENSG00000178828	RNF186	FALSE	FALSE
chr1	19814987	C	A	ENST00000375121	ENSG00000178828	RNF186	FALSE	FALSE
chr1	19814994	A	T	ENST00000375121	ENSG00000178828	RNF186	FALSE	FALSE
chr1	19814999	C	A	ENST00000375121	ENSG00000178828	RNF186	FALSE	FALSE
chr1	19815056	C	A	ENST00000375121	ENSG00000178828	RNF186	FALSE	FALSE
chr1	19815071	G	A	ENST00000375121	ENSG00000178828	RNF186	FALSE	FALSE
chr1	19815077	G	A	ENST00000375121	ENSG00000178828	RNF186	FALSE	FALSE
chr1	19815080	G	A	ENST00000375121	ENSG00000178828	RNF186	FALSE	FALSE
chr1	19815089	T	A	ENST00000375121	ENSG00000178828	RNF186	FALSE	FALSE
chr1	19815093	G	T	ENST00000375121	ENSG00000178828	RNF186	FALSE	FALSE
chr1	19882520	C	T	ENST00000375120	ENSG00000169914	OTUD3	FALSE	FALSE
chr1	19882523	A	T	ENST00000375120	ENSG00000169914	OTUD3	FALSE	FALSE
chr1	19882526	C	T	ENST00000375120	ENSG00000169914	OTUD3	FALSE	FALSE
chr1	19882535	A	T	ENST00000375120	ENSG00000169914	OTUD3	FALSE	FALSE
chr1	19882562	A	T	ENST00000375120	ENSG00000169914	OTUD3	FALSE	FALSE
chr1	19882568	G	T	ENST00000375120	ENSG00000169914	OTUD3		FALSE
chr1	19882574	G	T	ENST00000375120	ENSG00000169914	OTUD3		FALSE
chr1	19882580	A	T	ENST00000375120	ENSG00000169914	OTUD3		FALSE
chr1	19882589	G	T	ENST00000375120	ENSG00000169914	OTUD3
chr1	19882616	A	T	ENST00000375120	ENSG00000169914	OTUD3
chr1	19882619	G	T	ENST00000375120	ENSG00000169914	OTUD3
chr1	19882637	G	T	ENST00000375120	ENSG00000169914	OTUD3
chr1	19882660	C	A	ENST00000375120	ENSG00000169914	OTUD3
chr1	19882661	G	T	ENST00000375120	ENSG00000169914	OTUD3
chr1	19882664	G	T	ENST00000375120	ENSG00000169914	OTUD3
chr1	19882667	G	T	ENST00000375120	ENSG00000169914	OTUD3
chr1	19882688	C	T	ENST00000375120	ENSG00000169914	OTUD3
chr1	19882694	C	T	ENST00000375120	ENSG00000169914	OTUD3
chr1	19882709	A	T	ENST00000375120	ENSG00000169914	OTUD3
chr1	19882718	G	T	ENST00000375120	ENSG00000169914	OTUD3
chr1	19882735	G	A	ENST00000375120	ENSG00000169914	OTUD3	FALSE	FALSE
chr1	19882735	G	C	ENST00000375120	ENSG00000169914	OTUD3	FALSE	FALSE
chr1	19882735	G	T	ENST00000375120	ENSG00000169914	OTUD3	FALSE	FALSE
chr1	19882736	T	A	ENST00000375120	ENSG00000169914	OTUD3	FALSE	FALSE
chr1	19882736	T	C	ENST00000375120	ENSG00000169914	OTUD3	FALSE	FALSE
chr1	19882736	T	G	ENST00000375120	ENSG00000169914	OTUD3	FALSE	FALSE
chr1	19890383	A	C	ENST00000375120	ENSG00000169914	OTUD3	TRUE	FALSE
chr1	19890383	A	G	ENST00000375120	ENSG00000169914	OTUD3	TRUE	FALSE
chr1	19890383	A	T	ENST00000375120	ENSG00000169914	OTUD3	TRUE	FALSE
chr1	19890384	G	A	ENST00000375120	ENSG00000169914	OTUD3	TRUE	FALSE
chr1	19890384	G	C	ENST00000375120	ENSG00000169914	OTUD3	TRUE	FALSE
chr1	19890384	G	T	ENST00000375120	ENSG00000169914	OTUD3	TRUE	FALSE
chr1	19890391	C	A	ENST00000375120	ENSG00000169914	OTUD3	TRUE	TRUE
chr1	19890393	T	A	ENST00000375120	ENSG00000169914	OTUD3	TRUE	TRUE
chr1	19890398	A	T	ENST00000375120	ENSG00000169914	OTUD3	TRUE	TRUE
chr1	19890413	C	T	ENST00000375120	ENSG00000169914	OTUD3	TRUE	TRUE
chr1	19890417	T	A	ENST00000375120	ENSG00000169914	OTUD3	TRUE	TRUE
chr1	19890419	G	T	ENST00000375120	ENSG00000169914	OTUD3	TRUE	TRUE
chr1	19890422	G	T	ENST00000375120	ENSG00000169914	OTUD3	TRUE	TRUE
chr1	19890429	C	A	ENST00000375120	ENSG00000169914	OTUD3	TRUE	TRUE
chr1	19890429	C	G	ENST00000375120	ENSG00000169914	OTUD3	TRUE	TRUE
chr1	19890431	C	T	ENST00000375120	ENSG00000169914	OTUD3	TRUE	TRUE
chr1	19890443	A	T	ENST00000375120	ENSG00000169914	OTUD3	TRUE	TRUE
chr1	19890449	A	T	ENST00000375120	ENSG00000169914	OTUD3	TRUE	TRUE
chr1	19890452	C	T	ENST00000375120	ENSG00000169914	OTUD3	TRUE	TRUE
chr1	19890455	G	T	ENST00000375120	ENSG00000169914	OTUD3	TRUE	TRUE
chr1	19890469	C	A	ENST00000375120	ENSG00000169914	OTUD3	TRUE	TRUE
chr1	19890469	C	G	ENST00000375120	ENSG00000169914	OTUD3	TRUE	TRUE
chr1	19890476	A	T	ENST00000375120	ENSG00000169914	OTUD3	TRUE	TRUE
chr1	19890479	C	T	ENST00000375120	ENSG00000169914	OTUD3	TRUE	TRUE
chr1	19890485	G	T	ENST00000375120	ENSG00000169914	OTUD3	TRUE	TRUE
chr1	19890494	G	T	ENST00000375120	ENSG00000169914	OTUD3	TRUE	TRUE
chr1	19890506	G	T	ENST00000375120	ENSG00000169914	OTUD3	TRUE	TRUE
chr1	19890524	G	T	ENST00000375120	ENSG00000169914	OTUD3	TRUE	TRUE
chr1	19890527	A	T	ENST00000375120	ENSG00000169914	OTUD3	TRUE	TRUE
chr1	19890534	G	A	ENST00000375120	ENSG00000169914	OTUD3	TRUE	FALSE
chr1	19890534	G	C	ENST00000375120	ENSG00000169914	OTUD3	TRUE	FALSE
chr1	19890534	G	T	ENST00000375120	ENSG00000169914	OTUD3	TRUE	FALSE
chr1	19890535	T	A	ENST00000375120	ENSG00000169914	OTUD3	TRUE	FALSE
chr1	19890535	T	C	ENST00000375120	ENSG00000169914	OTUD3	TRUE	FALSE
chr1	19890535	T	G	ENST00000375120	ENSG00000169914	OTUD3	TRUE	FALSE
chr1	19894366	A	C	ENST00000375120	ENSG00000169914	OTUD3	TRUE	FALSE
chr1	19894366	A	G	ENST00000375120	ENSG00000169914	OTUD3	TRUE	FALSE
chr1	19894366	A	T	ENST00000375120	ENSG00000169914	OTUD3	TRUE	FALSE
chr1	19894367	G	A	ENST00000375120	ENSG00000169914	OTUD3	TRUE	FALSE
chr1	19894367	G	C	ENST00000375120	ENSG00000169914	OTUD3	TRUE	FALSE
chr1	19894367	G	T	ENST00000375120	ENSG00000169914	OTUD3	TRUE	FALSE
chr1	19894377	T	A	ENST00000375120	ENSG00000169914	OTUD3	TRUE	TRUE
chr1	19894382	A	T	ENST00000375120	ENSG00000169914	OTUD3	TRUE	TRUE
chr1	19894427	A	T	ENST00000375120	ENSG00000169914	OTUD3	TRUE	TRUE
chr1	19894436	C	T	ENST00000375120	ENSG00000169914	OTUD3	TRUE	TRUE
chr1	19894440	T	A	ENST00000375120	ENSG00000169914	OTUD3	TRUE	TRUE
chr1	19894457	C	T	ENST00000375120	ENSG00000169914	OTUD3	TRUE	TRUE
chr1	19894473	T	A	ENST00000375120	ENSG00000169914	OTUD3	TRUE	TRUE
chr1	19894476	G	A	ENST00000375120	ENSG00000169914	OTUD3	TRUE	TRUE
chr1	19894477	G	A	ENST00000375120	ENSG00000169914	OTUD3	TRUE	TRUE
chr1	19894478	C	T	ENST00000375120	ENSG00000169914	OTUD3	TRUE	TRUE
chr1	19894481	G	A	ENST00000375120	ENSG00000169914	OTUD3	TRUE	FALSE
chr1	19894481	G	C	ENST00000375120	ENSG00000169914	OTUD3	TRUE	FALSE
chr1	19894481	G	T	ENST00000375120	ENSG00000169914	OTUD3	TRUE	FALSE
chr1	19894482	T	A	ENST00000375120	ENSG00000169914	OTUD3	TRUE	FALSE
chr1	19894482	T	C	ENST00000375120	ENSG00000169914	OTUD3	TRUE	FALSE
chr1	19894482	T	G	ENST00000375120	ENSG00000169914	OTUD3	TRUE	FALSE
chr1	19897538	A	C	ENST00000375120	ENSG00000169914	OTUD3	TRUE	FALSE
chr1	19897538	A	G	ENST00000375120	ENSG00000169914	OTUD3	TRUE	FALSE
chr1	19897538	A	T	ENST00000375120	ENSG00000169914	OTUD3	TRUE	FALSE
chr1	19897539	G	A	ENST00000375120	ENSG00000169914	OTUD3	TRUE	FALSE
chr1	19897539	G	C	ENST00000375120	ENSG00000169914	OTUD3	TRUE	FALSE
chr1	19897539	G	T	ENST00000375120	ENSG00000169914	OTUD3	TRUE	FALSE
chr1	19897552	G	T	ENST00000375120	ENSG00000169914	OTUD3	TRUE	TRUE
chr1	19897555	A	T	ENST00000375120	ENSG00000169914	OTUD3	TRUE	TRUE
chr1	19897570	G	T	ENST00000375120	ENSG00000169914	OTUD3	TRUE	TRUE
chr1	19897574	T	A	ENST00000375120	ENSG00000169914	OTUD3	TRUE	TRUE
chr1	19897574	T	G	ENST00000375120	ENSG00000169914	OTUD3	TRUE	TRUE
chr1	19897587	T	A	ENST00000375120	ENSG00000169914	OTUD3	TRUE	TRUE
chr1	19897587	T	G	ENST00000375120	ENSG00000169914	OTUD3	TRUE	TRUE
chr1	19897593	T	A	ENST00000375120	ENSG00000169914	OTUD3	TRUE	TRUE
chr1	19897593	T	G	ENST00000375120	ENSG00000169914	OTUD3	TRUE	TRUE
chr1	19897594	G	T	ENST00000375120	ENSG00000169914	OTUD3	TRUE	TRUE
chr1	19897597	G	T	ENST00000375120	ENSG00000169914	OTUD3	TRUE	TRUE
chr1	19897605	C	A	ENST00000375120	ENSG00000169914	OTUD3	TRUE	TRUE
chr1	19897605	C	G	ENST00000375120	ENSG00000169914	OTUD3	TRUE	TRUE
chr1	19897634	C	A	ENST00000375120	ENSG00000169914	OTUD3	TRUE	TRUE
chr1	19897634	C	G	ENST00000375120	ENSG00000169914	OTUD3	TRUE	TRUE
chr1	19897636	G	T	ENST00000375120	ENSG00000169914	OTUD3	TRUE	TRUE
chr1	19897654	C	T	ENST00000375120	ENSG00000169914	OTUD3	TRUE	TRUE
chr1	19897663	G	A	ENST00000375120	ENSG00000169914	OTUD3	TRUE	FALSE
chr1	19897663	G	C	ENST00000375120	ENSG00000169914	OTUD3	TRUE	FALSE
chr1	19897663	G	T	ENST00000375120	ENSG00000169914	OTUD3	TRUE	FALSE
chr1	19897664	T	A	ENST00000375120	ENSG00000169914	OTUD3	TRUE	FALSE
chr1	19897664	T	C	ENST00000375120	ENSG00000169914	OTUD3	TRUE	FALSE
chr1	19897664	T	G	ENST00000375120	ENSG00000169914	OTUD3	TRUE	FALSE
chr1	19904265	A	C	ENST00000375120	ENSG00000169914	OTUD3	TRUE	FALSE
chr1	19904265	A	G	ENST00000375120	ENSG00000169914	OTUD3	TRUE	FALSE
chr1	19904265	A	T	ENST00000375120	ENSG00000169914	OTUD3	TRUE	FALSE
chr1	19904266	G	A	ENST00000375120	ENSG00000169914	OTUD3	TRUE	FALSE
chr1	19904266	G	C	ENST00000375120	ENSG00000169914	OTUD3	TRUE	FALSE
chr1	19904266	G	T	ENST00000375120	ENSG00000169914	OTUD3	TRUE	FALSE
chr1	19904270	C	T	ENST00000375120	ENSG00000169914	OTUD3	TRUE	TRUE
chr1	19904282	C	T	ENST00000375120	ENSG00000169914	OTUD3	TRUE	TRUE
chr1	19904288	G	T	ENST00000375120	ENSG00000169914	OTUD3	TRUE	TRUE
chr1	19904292	C	A	ENST00000375120	ENSG00000169914	OTUD3	TRUE	TRUE
chr1	19904292	C	G	ENST00000375120	ENSG00000169914	OTUD3	TRUE	TRUE
chr1	19904297	A	T	ENST00000375120	ENSG00000169914	OTUD3	TRUE	TRUE
chr1	19904300	A	T	ENST00000375120	ENSG00000169914	OTUD3	TRUE	TRUE
chr1	19904303	G	T	ENST00000375120	ENSG00000169914	OTUD3	TRUE	TRUE
chr1	19904306	A	T	ENST00000375120	ENSG00000169914	OTUD3	TRUE	TRUE
chr1	19904312	A	T	ENST00000375120	ENSG00000169914	OTUD3	TRUE	TRUE
chr1	19904318	A	T	ENST00000375120	ENSG00000169914	OTUD3	TRUE	TRUE
chr1	19904321	G	T	ENST00000375120	ENSG00000169914	OTUD3	TRUE	TRUE
chr1	19904333	G	T	ENST00000375120	ENSG00000169914	OTUD3	TRUE	TRUE
chr1	19904345	A	T	ENST00000375120	ENSG00000169914	OTUD3	TRUE	TRUE
chr1	19904351	G	T	ENST00000375120	ENSG00000169914	OTUD3	TRUE	TRUE
chr1	19904357	G	T	ENST00000375120	ENSG00000169914	OTUD3	TRUE	TRUE
chr1	19904369	C	T	ENST00000375120	ENSG00000169914	OTUD3	TRUE	TRUE
chr1	19904372	A	T	ENST00000375120	ENSG00000169914	OTUD3	TRUE	TRUE
chr1	19904380	T	A	ENST00000375120	ENSG00000169914	OTUD3	TRUE	TRUE
chr1	19904390	G	T	ENST00000375120	ENSG00000169914	OTUD3	TRUE	TRUE
chr1	19904395	T	A	ENST00000375120	ENSG00000169914	OTUD3	TRUE	TRUE
chr1	19904397	C	A	ENST00000375120	ENSG00000169914	OTUD3	TRUE	TRUE
chr1	19904397	C	G	ENST00000375120	ENSG00000169914	OTUD3	TRUE	TRUE
chr1	19904399	G	A	ENST00000375120	ENSG00000169914	OTUD3	TRUE	FALSE
chr1	19904399	G	C	ENST00000375120	ENSG00000169914	OTUD3	TRUE	FALSE
chr1	19904399	G	T	ENST00000375120	ENSG00000169914	OTUD3	TRUE	FALSE
chr1	19904400	T	A	ENST00000375120	ENSG00000169914	OTUD3	TRUE	FALSE
chr1	19904400	T	C	ENST00000375120	ENSG00000169914	OTUD3	TRUE	FALSE
chr1	19904400	T	G	ENST00000375120	ENSG00000169914	OTUD3	TRUE	TRUE
chr1	19904889	A	C	ENST00000375120	ENSG00000169914	OTUD3	TRUE	FALSE
chr1	19904889	A	G	ENST00000375120	ENSG00000169914	OTUD3	TRUE	FALSE
chr1	19904889	A	T	ENST00000375120	ENSG00000169914	OTUD3	TRUE	FALSE
chr1	19904890	G	A	ENST00000375120	ENSG00000169914	OTUD3	TRUE	FALSE
chr1	19904890	G	C	ENST00000375120	ENSG00000169914	OTUD3	TRUE	FALSE
chr1	19904890	G	T	ENST00000375120	ENSG00000169914	OTUD3	TRUE	FALSE
chr1	19904901	T	A	ENST00000375120	ENSG00000169914	OTUD3	TRUE	TRUE
chr1	19904901	T	G	ENST00000375120	ENSG00000169914	OTUD3	TRUE	TRUE
chr1	19904909	C	T	ENST00000375120	ENSG00000169914	OTUD3	TRUE	TRUE
chr1	19904918	G	T	ENST00000375120	ENSG00000169914	OTUD3	TRUE	TRUE
chr1	19904924	G	T	ENST00000375120	ENSG00000169914	OTUD3	TRUE	TRUE
chr1	19904932	T	A	ENST00000375120	ENSG00000169914	OTUD3	TRUE	TRUE
chr1	19904932	T	G	ENST00000375120	ENSG00000169914	OTUD3	TRUE	TRUE
chr1	19904939	G	T	ENST00000375120	ENSG00000169914	OTUD3	TRUE	TRUE
chr1	19904972	C	T	ENST00000375120	ENSG00000169914	OTUD3	TRUE	TRUE
chr1	19904978	A	T	ENST00000375120	ENSG00000169914	OTUD3	TRUE	TRUE
chr1	19904981	A	T	ENST00000375120	ENSG00000169914	OTUD3
chr1	19904988	G	A	ENST00000375120	ENSG00000169914	OTUD3	TRUE	TRUE
chr1	19904988	G	C	ENST00000375120	ENSG00000169914	OTUD3	TRUE	TRUE
chr1	19904988	G	T	ENST00000375120	ENSG00000169914	OTUD3	TRUE	TRUE
chr1	19904989	T	A	ENST00000375120	ENSG00000169914	OTUD3	TRUE	TRUE
chr1	19904989	T	C	ENST00000375120	ENSG00000169914	OTUD3	TRUE	FALSE
chr1	19904989	T	G	ENST00000375120	ENSG00000169914	OTUD3	TRUE	TRUE
chr1	19906430	A	C	ENST00000375120	ENSG00000169914	OTUD3	TRUE	FALSE
chr1	19906430	A	G	ENST00000375120	ENSG00000169914	OTUD3	TRUE	FALSE
chr1	19906430	A	T	ENST00000375120	ENSG00000169914	OTUD3	TRUE	FALSE
chr1	19906431	G	A	ENST00000375120	ENSG00000169914	OTUD3	TRUE	FALSE
chr1	19906431	G	C	ENST00000375120	ENSG00000169914	OTUD3	TRUE	FALSE
chr1	19906431	G	T	ENST00000375120	ENSG00000169914	OTUD3	TRUE	FALSE
chr1	19906437	G	T	ENST00000375120	ENSG00000169914	OTUD3	TRUE	TRUE
chr1	19906440	G	T	ENST00000375120	ENSG00000169914	OTUD3	TRUE	TRUE
chr1	19906449	G	T	ENST00000375120	ENSG00000169914	OTUD3	TRUE	TRUE
chr1	19906461	C	T	ENST00000375120	ENSG00000169914	OTUD3	TRUE	TRUE
chr1	19906470	A	T	ENST00000375120	ENSG00000169914	OTUD3	TRUE	TRUE
chr1	19906473	C	T	ENST00000375120	ENSG00000169914	OTUD3	TRUE	TRUE
chr1	19906478	T	A	ENST00000375120	ENSG00000169914	OTUD3	TRUE	TRUE
chr1	19906486	T	A	ENST00000375120	ENSG00000169914	OTUD3	TRUE	TRUE
chr1	19906489	G	A	ENST00000375120	ENSG00000169914	OTUD3	TRUE	TRUE
chr1	19906490	G	A	ENST00000375120	ENSG00000169914	OTUD3	TRUE	TRUE
chr1	19906491	G	T	ENST00000375120	ENSG00000169914	OTUD3	TRUE	TRUE
chr1	19906494	G	T	ENST00000375120	ENSG00000169914	OTUD3	TRUE	TRUE
chr1	19906512	A	T	ENST00000375120	ENSG00000169914	OTUD3	TRUE	TRUE
chr1	19906521	G	T	ENST00000375120	ENSG00000169914	OTUD3	TRUE	TRUE
chr1	19906527	C	T	ENST00000375120	ENSG00000169914	OTUD3	TRUE	TRUE
chr1	19906534	T	A	ENST00000375120	ENSG00000169914	OTUD3	TRUE	TRUE
chr1	19906534	T	G	ENST00000375120	ENSG00000169914	OTUD3	TRUE	TRUE
chr1	19906539	G	T	ENST00000375120	ENSG00000169914	OTUD3	TRUE	TRUE
chr1	19906551	G	T	ENST00000375120	ENSG00000169914	OTUD3	TRUE	TRUE
chr1	19906560	A	T	ENST00000375120	ENSG00000169914	OTUD3	TRUE	TRUE
chr1	19906566	C	T	ENST00000375120	ENSG00000169914	OTUD3	FALSE	FALSE
chr1	19906581	G	T	ENST00000375120	ENSG00000169914	OTUD3	FALSE	FALSE
chr1	19906584	G	T	ENST00000375120	ENSG00000169914	OTUD3	FALSE	FALSE
chr1	19906590	A	T	ENST00000375120	ENSG00000169914	OTUD3	FALSE	FALSE
chr1	19906599	A	T	ENST00000375120	ENSG00000169914	OTUD3	FALSE	FALSE
chr1	19906605	C	T	ENST00000375120	ENSG00000169914	OTUD3	FALSE	FALSE
chr1	19906614	A	T	ENST00000375120	ENSG00000169914	OTUD3	FALSE	FALSE
chr1	19906617	G	A	ENST00000375120	ENSG00000169914	OTUD3	TRUE	FALSE
chr1	19906617	G	C	ENST00000375120	ENSG00000169914	OTUD3	TRUE	FALSE
chr1	19906617	G	T	ENST00000375120	ENSG00000169914	OTUD3	TRUE	FALSE
chr1	19906618	T	A	ENST00000375120	ENSG00000169914	OTUD3	TRUE	FALSE
chr1	19906618	T	C	ENST00000375120	ENSG00000169914	OTUD3	TRUE	FALSE
chr1	19906618	T	G	ENST00000375120	ENSG00000169914	OTUD3	TRUE	FALSE
chr1	19907568	A	C	ENST00000375120	ENSG00000169914	OTUD3	TRUE	FALSE
chr1	19907568	A	G	ENST00000375120	ENSG00000169914	OTUD3	TRUE	FALSE
chr1	19907568	A	T	ENST00000375120	ENSG00000169914	OTUD3	TRUE	FALSE
chr1	19907569	G	A	ENST00000375120	ENSG00000169914	OTUD3	TRUE	FALSE
chr1	19907569	G	C	ENST00000375120	ENSG00000169914	OTUD3	TRUE	FALSE
chr1	19907569	G	T	ENST00000375120	ENSG00000169914	OTUD3	TRUE	FALSE
chr1	19907579	A	T	ENST00000375120	ENSG00000169914	OTUD3	FALSE	FALSE
chr1	19907582	C	T	ENST00000375120	ENSG00000169914	OTUD3	FALSE	FALSE
chr1	19907588	C	T	ENST00000375120	ENSG00000169914	OTUD3	FALSE	FALSE
chr1	19907591	G	T	ENST00000375120	ENSG00000169914	OTUD3	FALSE	FALSE
chr1	19907594	C	T	ENST00000375120	ENSG00000169914	OTUD3	FALSE	FALSE
chr1	19907597	C	T	ENST00000375120	ENSG00000169914	OTUD3	FALSE	FALSE
chr1	19907601	G	A	ENST00000375120	ENSG00000169914	OTUD3	FALSE	FALSE
chr1	19907602	G	A	ENST00000375120	ENSG00000169914	OTUD3	FALSE	FALSE
chr1	19907606	G	T	ENST00000375120	ENSG00000169914	OTUD3	FALSE	FALSE
chr1	19907609	A	T	ENST00000375120	ENSG00000169914	OTUD3	FALSE	FALSE
chr1	19907612	A	T	ENST00000375120	ENSG00000169914	OTUD3	FALSE	FALSE
chr1	19907615	A	T	ENST00000375120	ENSG00000169914	OTUD3	FALSE	FALSE
chr1	19907621	C	T	ENST00000375120	ENSG00000169914	OTUD3	FALSE	FALSE
chr1	19907624	G	T	ENST00000375120	ENSG00000169914	OTUD3	FALSE	FALSE
chr1	19907627	G	T	ENST00000375120	ENSG00000169914	OTUD3	FALSE	FALSE
chr1	19907642	A	T	ENST00000375120	ENSG00000169914	OTUD3	FALSE	FALSE
chr1	19907651	G	T	ENST00000375120	ENSG00000169914	OTUD3	FALSE	FALSE
chr1	19907657	A	T	ENST00000375120	ENSG00000169914	OTUD3	FALSE	FALSE
chr1	19907681	A	T	ENST00000375120	ENSG00000169914	OTUD3	FALSE	FALSE
chr1	19907687	G	T	ENST00000375120	ENSG00000169914	OTUD3	FALSE	FALSE
chr1	19907693	G	T	ENST00000375120	ENSG00000169914	OTUD3	FALSE	FALSE
chr1	19907705	C	T	ENST00000375120	ENSG00000169914	OTUD3	FALSE	FALSE
chr1	19907715	T	A	ENST00000375120	ENSG00000169914	OTUD3	FALSE	FALSE
chr1	19907720	A	T	ENST00000375120	ENSG00000169914	OTUD3	FALSE	FALSE
chr1	19920310	G	T	ENST00000375116	ENSG00000188784	PLA2G2E	FALSE	FALSE
chr1	19920331	G	T	ENST00000375116	ENSG00000188784	PLA2G2E	FALSE	FALSE
chr1	19920339	T	A	ENST00000375116	ENSG00000188784	PLA2G2E	FALSE	FALSE
chr1	19920346	A	C	ENST00000375116	ENSG00000188784	PLA2G2E	FALSE	FALSE
chr1	19920346	A	T	ENST00000375116	ENSG00000188784	PLA2G2E	FALSE	FALSE
chr1	19920355	A	C	ENST00000375116	ENSG00000188784	PLA2G2E	FALSE	FALSE
chr1	19920355	A	T	ENST00000375116	ENSG00000188784	PLA2G2E	FALSE	FALSE
chr1	19920360	T	A	ENST00000375116	ENSG00000188784	PLA2G2E	FALSE	FALSE
chr1	19920367	G	C	ENST00000375116	ENSG00000188784	PLA2G2E	FALSE	FALSE
chr1	19920367	G	T	ENST00000375116	ENSG00000188784	PLA2G2E	FALSE	FALSE
chr1	19920391	G	T	ENST00000375116	ENSG00000188784	PLA2G2E	FALSE	FALSE
chr1	19920408	T	A	ENST00000375116	ENSG00000188784	PLA2G2E	FALSE	FALSE
chr1	19920412	A	T	ENST00000375116	ENSG00000188784	PLA2G2E	FALSE	FALSE
chr1	19920417	C	A	ENST00000375116	ENSG00000188784	PLA2G2E	FALSE	FALSE
chr1	19920418	G	T	ENST00000375116	ENSG00000188784	PLA2G2E	FALSE	FALSE
chr1	19920432	G	A	ENST00000375116	ENSG00000188784	PLA2G2E	FALSE	FALSE
chr1	19920433	G	T	ENST00000375116	ENSG00000188784	PLA2G2E	FALSE	FALSE
chr1	19920450	C	A	ENST00000375116	ENSG00000188784	PLA2G2E	TRUE	FALSE
chr1	19920450	C	G	ENST00000375116	ENSG00000188784	PLA2G2E	TRUE	FALSE
chr1	19920450	C	T	ENST00000375116	ENSG00000188784	PLA2G2E	TRUE	FALSE
chr1	19920451	T	A	ENST00000375116	ENSG00000188784	PLA2G2E	TRUE	FALSE
chr1	19920451	T	C	ENST00000375116	ENSG00000188784	PLA2G2E	TRUE	FALSE
chr1	19920451	T	G	ENST00000375116	ENSG00000188784	PLA2G2E	TRUE	FALSE
chr1	19922296	A	C	ENST00000375116	ENSG00000188784	PLA2G2E	TRUE	FALSE
chr1	19922296	A	G	ENST00000375116	ENSG00000188784	PLA2G2E	TRUE	FALSE
chr1	19922296	A	T	ENST00000375116	ENSG00000188784	PLA2G2E	TRUE	FALSE
chr1	19922297	C	A	ENST00000375116	ENSG00000188784	PLA2G2E	TRUE	FALSE
chr1	19922297	C	G	ENST00000375116	ENSG00000188784	PLA2G2E	TRUE	FALSE
chr1	19922297	C	T	ENST00000375116	ENSG00000188784	PLA2G2E	TRUE	FALSE
chr1	19922299	G	T	ENST00000375116	ENSG00000188784	PLA2G2E	FALSE	FALSE
chr1	19922316	C	A	ENST00000375116	ENSG00000188784	PLA2G2E	FALSE	FALSE
chr1	19922332	A	C	ENST00000375116	ENSG00000188784	PLA2G2E	FALSE	FALSE
chr1	19922332	A	T	ENST00000375116	ENSG00000188784	PLA2G2E	FALSE	FALSE
chr1	19922337	T	A	ENST00000375116	ENSG00000188784	PLA2G2E	FALSE	FALSE
chr1	19922340	C	A	ENST00000375116	ENSG00000188784	PLA2G2E	FALSE	FALSE
chr1	19922346	T	A	ENST00000375116	ENSG00000188784	PLA2G2E	FALSE	FALSE
chr1	19922352	C	A	ENST00000375116	ENSG00000188784	PLA2G2E	TRUE	TRUE
chr1	19922353	A	T	ENST00000375116	ENSG00000188784	PLA2G2E	TRUE	TRUE
chr1	19922364	T	A	ENST00000375116	ENSG00000188784	PLA2G2E	TRUE	TRUE
chr1	19922367	C	A	ENST00000375116	ENSG00000188784	PLA2G2E	TRUE	TRUE
chr1	19922377	G	C	ENST00000375116	ENSG00000188784	PLA2G2E	TRUE	TRUE
chr1	19922377	G	T	ENST00000375116	ENSG00000188784	PLA2G2E	TRUE	TRUE
chr1	19922380	G	T	ENST00000375116	ENSG00000188784	PLA2G2E	TRUE	TRUE
chr1	19922383	G	T	ENST00000375116	ENSG00000188784	PLA2G2E	TRUE	TRUE
chr1	19922398	G	T	ENST00000375116	ENSG00000188784	PLA2G2E	TRUE	TRUE
chr1	19922401	G	T	ENST00000375116	ENSG00000188784	PLA2G2E	TRUE	TRUE
chr1	19922404	C	T	ENST00000375116	ENSG00000188784	PLA2G2E	TRUE	TRUE
chr1	19922405	C	A	ENST00000375116	ENSG00000188784	PLA2G2E	TRUE	FALSE
chr1	19922405	C	G	ENST00000375116	ENSG00000188784	PLA2G2E	TRUE	FALSE
chr1	19922405	C	T	ENST00000375116	ENSG00000188784	PLA2G2E	TRUE	FALSE
chr1	19922406	T	A	ENST00000375116	ENSG00000188784	PLA2G2E	TRUE	FALSE
chr1	19922406	T	C	ENST00000375116	ENSG00000188784	PLA2G2E	TRUE	FALSE
chr1	19922406	T	G	ENST00000375116	ENSG00000188784	PLA2G2E	TRUE	FALSE
chr1	19922615	A	C	ENST00000375116	ENSG00000188784	PLA2G2E	TRUE	FALSE
chr1	19922615	A	G	ENST00000375116	ENSG00000188784	PLA2G2E	TRUE	FALSE
chr1	19922615	A	T	ENST00000375116	ENSG00000188784	PLA2G2E	TRUE	FALSE
chr1	19922616	C	A	ENST00000375116	ENSG00000188784	PLA2G2E	TRUE	FALSE
chr1	19922616	C	G	ENST00000375116	ENSG00000188784	PLA2G2E	TRUE	FALSE
chr1	19922616	C	T	ENST00000375116	ENSG00000188784	PLA2G2E	TRUE	FALSE
chr1	19922617	C	T	ENST00000375116	ENSG00000188784	PLA2G2E	TRUE	TRUE
chr1	19922627	G	A	ENST00000375116	ENSG00000188784	PLA2G2E	TRUE	TRUE
chr1	19922637	C	T	ENST00000375116	ENSG00000188784	PLA2G2E	TRUE	TRUE
chr1	19922638	C	T	ENST00000375116	ENSG00000188784	PLA2G2E	TRUE	TRUE
chr1	19922658	G	T	ENST00000375116	ENSG00000188784	PLA2G2E	TRUE	TRUE
chr1	19922661	G	C	ENST00000375116	ENSG00000188784	PLA2G2E	TRUE	TRUE
chr1	19922661	G	T	ENST00000375116	ENSG00000188784	PLA2G2E	TRUE	TRUE
chr1	19922664	A	T	ENST00000375116	ENSG00000188784	PLA2G2E	TRUE	TRUE
chr1	19922670	A	C	ENST00000375116	ENSG00000188784	PLA2G2E	TRUE	TRUE
chr1	19922670	A	T	ENST00000375116	ENSG00000188784	PLA2G2E	TRUE	TRUE
chr1	19922679	G	C	ENST00000375116	ENSG00000188784	PLA2G2E	TRUE	TRUE
chr1	19922679	G	T	ENST00000375116	ENSG00000188784	PLA2G2E	TRUE	TRUE
chr1	19922684	G	A	ENST00000375116	ENSG00000188784	PLA2G2E	TRUE	TRUE
chr1	19922696	T	A	ENST00000375116	ENSG00000188784	PLA2G2E	TRUE	TRUE
chr1	19922708	T	A	ENST00000375116	ENSG00000188784	PLA2G2E	TRUE	TRUE
chr1	19922711	C	A	ENST00000375116	ENSG00000188784	PLA2G2E	TRUE	TRUE
chr1	19922729	G	A	ENST00000375116	ENSG00000188784	PLA2G2E	TRUE	FALSE
chr1	19922756	C	A	ENST00000375116	ENSG00000188784	PLA2G2E	TRUE	FALSE
chr1	19922756	C	G	ENST00000375116	ENSG00000188784	PLA2G2E	TRUE	FALSE
chr1	19922756	C	T	ENST00000375116	ENSG00000188784	PLA2G2E	TRUE	FALSE
chr1	19922757	T	A	ENST00000375116	ENSG00000188784	PLA2G2E	TRUE	FALSE
chr1	19922757	T	C	ENST00000375116	ENSG00000188784	PLA2G2E	TRUE	FALSE
chr1	19922757	T	G	ENST00000375116	ENSG00000188784	PLA2G2E	TRUE	FALSE
chr1	19923518	A	C	ENST00000375116	ENSG00000188784	PLA2G2E	FALSE	FALSE
chr1	19923518	A	G	ENST00000375116	ENSG00000188784	PLA2G2E	FALSE	FALSE
chr1	19923518	A	T	ENST00000375116	ENSG00000188784	PLA2G2E	FALSE	FALSE
chr1	19923519	C	A	ENST00000375116	ENSG00000188784	PLA2G2E	FALSE	FALSE
chr1	19923519	C	G	ENST00000375116	ENSG00000188784	PLA2G2E	FALSE	FALSE
chr1	19923519	C	T	ENST00000375116	ENSG00000188784	PLA2G2E	FALSE	FALSE
chr1	19923527	G	T	ENST00000375116	ENSG00000188784	PLA2G2E	FALSE	FALSE
chr1	19923556	T	A	ENST00000375116	ENSG00000188784	PLA2G2E	FALSE	FALSE
chr1	19975704	G	T	ENST00000482011	ENSG00000188257	PLA2G2A	FALSE	FALSE
chr1	19975724	T	A	ENST00000482011	ENSG00000188257	PLA2G2A	FALSE	FALSE
chr1	19975725	G	T	ENST00000482011	ENSG00000188257	PLA2G2A	FALSE	FALSE
chr1	19975733	T	A	ENST00000482011	ENSG00000188257	PLA2G2A	FALSE	FALSE
chr1	19975740	A	C	ENST00000482011	ENSG00000188257	PLA2G2A	FALSE	FALSE
chr1	19975740	A	T	ENST00000482011	ENSG00000188257	PLA2G2A	FALSE	FALSE
chr1	19975743	G	C	ENST00000482011	ENSG00000188257	PLA2G2A	FALSE	FALSE
chr1	19975743	G	T	ENST00000482011	ENSG00000188257	PLA2G2A	FALSE	FALSE
chr1	19975748	G	A	ENST00000482011	ENSG00000188257	PLA2G2A	FALSE	FALSE
chr1	19975749	G	C	ENST00000482011	ENSG00000188257	PLA2G2A	FALSE	FALSE
chr1	19975749	G	T	ENST00000482011	ENSG00000188257	PLA2G2A	FALSE	FALSE
chr1	19975754	T	A	ENST00000482011	ENSG00000188257	PLA2G2A	FALSE	FALSE
chr1	19975757	T	A	ENST00000482011	ENSG00000188257	PLA2G2A	FALSE	FALSE
chr1	19975761	G	C	ENST00000482011	ENSG00000188257	PLA2G2A	FALSE	FALSE
chr1	19975761	G	T	ENST00000482011	ENSG00000188257	PLA2G2A	FALSE	FALSE
chr1	19975772	T	A	ENST00000482011	ENSG00000188257	PLA2G2A	FALSE	FALSE
chr1	19975778	T	A	ENST00000482011	ENSG00000188257	PLA2G2A	FALSE	FALSE
chr1	19975785	A	T	ENST00000482011	ENSG00000188257	PLA2G2A	FALSE	FALSE
chr1	19975802	T	A	ENST00000482011	ENSG00000188257	PLA2G2A	FALSE	FALSE
chr1	19975806	A	T	ENST00000482011	ENSG00000188257	PLA2G2A	FALSE	FALSE
chr1	19975811	C	A	ENST00000482011	ENSG00000188257	PLA2G2A	FALSE	FALSE
chr1	19975812	A	T	ENST00000482011	ENSG00000188257	PLA2G2A	FALSE	FALSE
chr1	19975820	G	A	ENST00000482011	ENSG00000188257	PLA2G2A	FALSE	FALSE
chr1	19975826	T	A	ENST00000482011	ENSG00000188257	PLA2G2A	FALSE	FALSE
chr1	19975827	G	T	ENST00000482011	ENSG00000188257	PLA2G2A	FALSE	FALSE
chr1	19975838	G	A	ENST00000482011	ENSG00000188257	PLA2G2A	FALSE	FALSE
chr1	19975841	T	A	ENST00000482011	ENSG00000188257	PLA2G2A	FALSE	FALSE
chr1	19975844	C	A	ENST00000482011	ENSG00000188257	PLA2G2A	TRUE	FALSE
chr1	19975844	C	G	ENST00000482011	ENSG00000188257	PLA2G2A	TRUE	FALSE
chr1	19975844	C	T	ENST00000482011	ENSG00000188257	PLA2G2A	TRUE	FALSE
chr1	19975845	T	A	ENST00000482011	ENSG00000188257	PLA2G2A	TRUE	FALSE
chr1	19975845	T	C	ENST00000482011	ENSG00000188257	PLA2G2A	TRUE	FALSE
chr1	19975845	T	G	ENST00000482011	ENSG00000188257	PLA2G2A	TRUE	FALSE
chr1	19978013	A	C	ENST00000482011	ENSG00000188257	PLA2G2A	FALSE	FALSE
chr1	19978013	A	G	ENST00000482011	ENSG00000188257	PLA2G2A	FALSE	FALSE
chr1	19978013	A	T	ENST00000482011	ENSG00000188257	PLA2G2A	FALSE	FALSE
chr1	19978014	C	A	ENST00000482011	ENSG00000188257	PLA2G2A	FALSE	FALSE
chr1	19978014	C	G	ENST00000482011	ENSG00000188257	PLA2G2A	FALSE	FALSE
chr1	19978014	C	T	ENST00000482011	ENSG00000188257	PLA2G2A	FALSE	FALSE
chr1	19978016	A	T	ENST00000482011	ENSG00000188257	PLA2G2A		FALSE
chr1	19978027	T	A	ENST00000482011	ENSG00000188257	PLA2G2A		FALSE
chr1	19978035	G	T	ENST00000482011	ENSG00000188257	PLA2G2A		FALSE
chr1	19978048	T	A	ENST00000482011	ENSG00000188257	PLA2G2A		FALSE
chr1	19978049	G	C	ENST00000482011	ENSG00000188257	PLA2G2A		FALSE
chr1	19978049	G	T	ENST00000482011	ENSG00000188257	PLA2G2A		FALSE
chr1	19978063	T	A	ENST00000482011	ENSG00000188257	PLA2G2A	FALSE	FALSE
chr1	19978070	A	T	ENST00000482011	ENSG00000188257	PLA2G2A
chr1	19978075	C	A	ENST00000482011	ENSG00000188257	PLA2G2A
chr1	19978081	T	A	ENST00000482011	ENSG00000188257	PLA2G2A
chr1	19978084	C	A	ENST00000482011	ENSG00000188257	PLA2G2A
chr1	19978093	T	A	ENST00000482011	ENSG00000188257	PLA2G2A
chr1	19978094	G	C	ENST00000482011	ENSG00000188257	PLA2G2A
chr1	19978094	G	T	ENST00000482011	ENSG00000188257	PLA2G2A
chr1	19978097	G	T	ENST00000482011	ENSG00000188257	PLA2G2A
chr1	19978100	A	T	ENST00000482011	ENSG00000188257	PLA2G2A
chr1	19978115	A	T	ENST00000482011	ENSG00000188257	PLA2G2A
chr1	19978118	G	T	ENST00000482011	ENSG00000188257	PLA2G2A
chr1	19978122	C	A	ENST00000482011	ENSG00000188257	PLA2G2A	FALSE	FALSE
chr1	19978122	C	G	ENST00000482011	ENSG00000188257	PLA2G2A	FALSE	FALSE
chr1	19978122	C	T	ENST00000482011	ENSG00000188257	PLA2G2A	FALSE	FALSE
chr1	19978123	T	A	ENST00000482011	ENSG00000188257	PLA2G2A	FALSE	FALSE
chr1	19978123	T	C	ENST00000482011	ENSG00000188257	PLA2G2A	FALSE	FALSE
chr1	19978123	T	G	ENST00000482011	ENSG00000188257	PLA2G2A	FALSE	FALSE
chr1	19978378	A	C	ENST00000482011	ENSG00000188257	PLA2G2A	TRUE	FALSE
chr1	19978378	A	G	ENST00000482011	ENSG00000188257	PLA2G2A	TRUE	FALSE
chr1	19978378	A	T	ENST00000482011	ENSG00000188257	PLA2G2A	TRUE	FALSE
chr1	19978379	C	A	ENST00000482011	ENSG00000188257	PLA2G2A	TRUE	FALSE
chr1	19978379	C	G	ENST00000482011	ENSG00000188257	PLA2G2A	TRUE	FALSE
chr1	19978379	C	T	ENST00000482011	ENSG00000188257	PLA2G2A	TRUE	FALSE
chr1	19978396	T	A	ENST00000482011	ENSG00000188257	PLA2G2A
chr1	19978405	C	A	ENST00000482011	ENSG00000188257	PLA2G2A
chr1	19978408	T	A	ENST00000482011	ENSG00000188257	PLA2G2A
chr1	19978421	A	T	ENST00000482011	ENSG00000188257	PLA2G2A
chr1	19978427	G	T	ENST00000482011	ENSG00000188257	PLA2G2A
chr1	19978433	G	C	ENST00000482011	ENSG00000188257	PLA2G2A
chr1	19978433	G	T	ENST00000482011	ENSG00000188257	PLA2G2A
chr1	19978442	A	C	ENST00000482011	ENSG00000188257	PLA2G2A
chr1	19978442	A	T	ENST00000482011	ENSG00000188257	PLA2G2A
chr1	19978459	C	A	ENST00000482011	ENSG00000188257	PLA2G2A
chr1	19978462	T	A	ENST00000482011	ENSG00000188257	PLA2G2A
chr1	19978465	C	A	ENST00000482011	ENSG00000188257	PLA2G2A
chr1	19978473	A	T	ENST00000482011	ENSG00000188257	PLA2G2A
chr1	19978477	T	A	ENST00000482011	ENSG00000188257	PLA2G2A
chr1	19978486	T	A	ENST00000482011	ENSG00000188257	PLA2G2A
chr1	19978500	A	T	ENST00000482011	ENSG00000188257	PLA2G2A		FALSE
chr1	19978516	G	A	ENST00000482011	ENSG00000188257	PLA2G2A	FALSE	FALSE
chr1	19978525	C	A	ENST00000482011	ENSG00000188257	PLA2G2A	TRUE	FALSE
chr1	19978525	C	G	ENST00000482011	ENSG00000188257	PLA2G2A	TRUE	FALSE
chr1	19978525	C	T	ENST00000482011	ENSG00000188257	PLA2G2A	TRUE	FALSE
chr1	19978526	T	A	ENST00000482011	ENSG00000188257	PLA2G2A	TRUE	FALSE
chr1	19978526	T	C	ENST00000482011	ENSG00000188257	PLA2G2A	TRUE	FALSE
chr1	19978526	T	G	ENST00000482011	ENSG00000188257	PLA2G2A	TRUE	FALSE
chr1	19978732	A	C	ENST00000482011	ENSG00000188257	PLA2G2A	FALSE	FALSE
chr1	19978732	A	G	ENST00000482011	ENSG00000188257	PLA2G2A	FALSE	FALSE
chr1	19978732	A	T	ENST00000482011	ENSG00000188257	PLA2G2A	FALSE	FALSE
chr1	19978733	C	A	ENST00000482011	ENSG00000188257	PLA2G2A	FALSE	FALSE
chr1	19978733	C	G	ENST00000482011	ENSG00000188257	PLA2G2A	FALSE	FALSE
chr1	19978733	C	T	ENST00000482011	ENSG00000188257	PLA2G2A	FALSE	FALSE
chr1	19978754	A	T	ENST00000482011	ENSG00000188257	PLA2G2A	FALSE	FALSE
chr1	19978770	T	A	ENST00000482011	ENSG00000188257	PLA2G2A	FALSE	FALSE
chr1	19978880	C	A	ENST00000482011	ENSG00000188257	PLA2G2A	FALSE	FALSE
chr1	19978880	C	G	ENST00000482011	ENSG00000188257	PLA2G2A	FALSE	FALSE
chr1	19978880	C	T	ENST00000482011	ENSG00000188257	PLA2G2A	FALSE	FALSE
chr1	19978881	T	A	ENST00000482011	ENSG00000188257	PLA2G2A	FALSE	FALSE
chr1	19978881	T	C	ENST00000482011	ENSG00000188257	PLA2G2A	FALSE	FALSE
chr1	19978881	T	G	ENST00000482011	ENSG00000188257	PLA2G2A	FALSE	FALSE
chr1	19979578	A	C	ENST00000482011	ENSG00000188257	PLA2G2A	FALSE	FALSE
chr1	19979578	A	G	ENST00000482011	ENSG00000188257	PLA2G2A	FALSE	FALSE
chr1	19979578	A	T	ENST00000482011	ENSG00000188257	PLA2G2A	FALSE	FALSE
chr1	19979579	C	A	ENST00000482011	ENSG00000188257	PLA2G2A	FALSE	FALSE
chr1	19979579	C	G	ENST00000482011	ENSG00000188257	PLA2G2A	FALSE	FALSE
chr1	19979579	C	T	ENST00000482011	ENSG00000188257	PLA2G2A	FALSE	FALSE
chr1	20070466	G	A	ENST00000375108	ENSG00000127472	PLA2G5	TRUE	FALSE
chr1	20070466	G	C	ENST00000375108	ENSG00000127472	PLA2G5	TRUE	FALSE
chr1	20070466	G	T	ENST00000375108	ENSG00000127472	PLA2G5	TRUE	FALSE
chr1	20070467	T	A	ENST00000375108	ENSG00000127472	PLA2G5	TRUE	FALSE
chr1	20070467	T	C	ENST00000375108	ENSG00000127472	PLA2G5	FALSE	FALSE
chr1	20070467	T	G	ENST00000375108	ENSG00000127472	PLA2G5	TRUE	FALSE
chr1	20084819	A	C	ENST00000375108	ENSG00000127472	PLA2G5	FALSE	FALSE
chr1	20084819	A	G	ENST00000375108	ENSG00000127472	PLA2G5	FALSE	FALSE
chr1	20084819	A	T	ENST00000375108	ENSG00000127472	PLA2G5	FALSE	FALSE
chr1	20084820	G	A	ENST00000375108	ENSG00000127472	PLA2G5	FALSE	FALSE
chr1	20084820	G	C	ENST00000375108	ENSG00000127472	PLA2G5	FALSE	FALSE
chr1	20084820	G	T	ENST00000375108	ENSG00000127472	PLA2G5	FALSE	FALSE
chr1	20084834	A	T	ENST00000375108	ENSG00000127472	PLA2G5	FALSE	FALSE
chr1	20084856	G	A	ENST00000375108	ENSG00000127472	PLA2G5	FALSE	FALSE
chr1	20084857	G	A	ENST00000375108	ENSG00000127472	PLA2G5	FALSE	FALSE
chr1	20084869	T	A	ENST00000375108	ENSG00000127472	PLA2G5	FALSE	FALSE
chr1	20084871	G	A	ENST00000375108	ENSG00000127472	PLA2G5	FALSE	FALSE
chr1	20084871	G	C	ENST00000375108	ENSG00000127472	PLA2G5	FALSE	FALSE
chr1	20084871	G	T	ENST00000375108	ENSG00000127472	PLA2G5	FALSE	FALSE
chr1	20084872	T	A	ENST00000375108	ENSG00000127472	PLA2G5	FALSE	FALSE
chr1	20084872	T	C	ENST00000375108	ENSG00000127472	PLA2G5	FALSE	FALSE
chr1	20084872	T	G	ENST00000375108	ENSG00000127472	PLA2G5	FALSE	FALSE
chr1	20086081	A	C	ENST00000375108	ENSG00000127472	PLA2G5	TRUE	FALSE
chr1	20086081	A	G	ENST00000375108	ENSG00000127472	PLA2G5	TRUE	FALSE
chr1	20086081	A	T	ENST00000375108	ENSG00000127472	PLA2G5	TRUE	FALSE
chr1	20086082	G	A	ENST00000375108	ENSG00000127472	PLA2G5	TRUE	FALSE
chr1	20086082	G	C	ENST00000375108	ENSG00000127472	PLA2G5	TRUE	FALSE
chr1	20086082	G	T	ENST00000375108	ENSG00000127472	PLA2G5	TRUE	FALSE
chr1	20086097	C	T	ENST00000375108	ENSG00000127472	PLA2G5	TRUE	FALSE
chr1	20086100	G	T	ENST00000375108	ENSG00000127472	PLA2G5	TRUE	FALSE
chr1	20086107	T	A	ENST00000375108	ENSG00000127472	PLA2G5	TRUE	FALSE
chr1	20086118	A	T	ENST00000375108	ENSG00000127472	PLA2G5	TRUE	TRUE
chr1	20086122	C	A	ENST00000375108	ENSG00000127472	PLA2G5	TRUE	TRUE
chr1	20086122	C	G	ENST00000375108	ENSG00000127472	PLA2G5	TRUE	TRUE
chr1	20086130	G	T	ENST00000375108	ENSG00000127472	PLA2G5	TRUE	TRUE
chr1	20086133	A	T	ENST00000375108	ENSG00000127472	PLA2G5	TRUE	TRUE
chr1	20086145	A	T	ENST00000375108	ENSG00000127472	PLA2G5	TRUE	TRUE
chr1	20086165	C	A	ENST00000375108	ENSG00000127472	PLA2G5	TRUE	TRUE
chr1	20086165	C	G	ENST00000375108	ENSG00000127472	PLA2G5	TRUE	TRUE
chr1	20086174	C	A	ENST00000375108	ENSG00000127472	PLA2G5	TRUE	TRUE
chr1	20086174	C	G	ENST00000375108	ENSG00000127472	PLA2G5	TRUE	TRUE
chr1	20086180	T	A	ENST00000375108	ENSG00000127472	PLA2G5	TRUE	TRUE
chr1	20086183	C	A	ENST00000375108	ENSG00000127472	PLA2G5	TRUE	TRUE
chr1	20086183	C	G	ENST00000375108	ENSG00000127472	PLA2G5	TRUE	TRUE
chr1	20086186	C	A	ENST00000375108	ENSG00000127472	PLA2G5	TRUE	TRUE
chr1	20086191	G	A	ENST00000375108	ENSG00000127472	PLA2G5	TRUE	TRUE
chr1	20086192	G	A	ENST00000375108	ENSG00000127472	PLA2G5	TRUE	TRUE
chr1	20086199	C	T	ENST00000375108	ENSG00000127472	PLA2G5	TRUE	TRUE
chr1	20086202	G	T	ENST00000375108	ENSG00000127472	PLA2G5	TRUE	TRUE
chr1	20086211	A	T	ENST00000375108	ENSG00000127472	PLA2G5	TRUE	TRUE
chr1	20086227	G	A	ENST00000375108	ENSG00000127472	PLA2G5	TRUE	TRUE
chr1	20086228	G	A	ENST00000375108	ENSG00000127472	PLA2G5	TRUE	FALSE
chr1	20086228	G	C	ENST00000375108	ENSG00000127472	PLA2G5	TRUE	FALSE
chr1	20086228	G	T	ENST00000375108	ENSG00000127472	PLA2G5	TRUE	FALSE
chr1	20086229	T	A	ENST00000375108	ENSG00000127472	PLA2G5	TRUE	FALSE
chr1	20086229	T	C	ENST00000375108	ENSG00000127472	PLA2G5	TRUE	FALSE
chr1	20086229	T	G	ENST00000375108	ENSG00000127472	PLA2G5	TRUE	FALSE
chr1	20089787	A	C	ENST00000375108	ENSG00000127472	PLA2G5	FALSE	FALSE
chr1	20089787	A	G	ENST00000375108	ENSG00000127472	PLA2G5	FALSE	FALSE
chr1	20089787	A	T	ENST00000375108	ENSG00000127472	PLA2G5	FALSE	FALSE
chr1	20089788	G	A	ENST00000375108	ENSG00000127472	PLA2G5	FALSE	FALSE
chr1	20089788	G	C	ENST00000375108	ENSG00000127472	PLA2G5	FALSE	FALSE
chr1	20089788	G	T	ENST00000375108	ENSG00000127472	PLA2G5	FALSE	FALSE
chr1	20089789	G	A	ENST00000375108	ENSG00000127472	PLA2G5	TRUE	TRUE
chr1	20089792	C	A	ENST00000375108	ENSG00000127472	PLA2G5	TRUE	TRUE
chr1	20089795	T	A	ENST00000375108	ENSG00000127472	PLA2G5	TRUE	TRUE
chr1	20089797	G	A	ENST00000375108	ENSG00000127472	PLA2G5	TRUE	TRUE
chr1	20089798	G	A	ENST00000375108	ENSG00000127472	PLA2G5	TRUE	TRUE
chr1	20089813	C	A	ENST00000375108	ENSG00000127472	PLA2G5	TRUE	TRUE
chr1	20089816	T	A	ENST00000375108	ENSG00000127472	PLA2G5	TRUE	TRUE
chr1	20089816	T	G	ENST00000375108	ENSG00000127472	PLA2G5	TRUE	TRUE
chr1	20089826	G	T	ENST00000375108	ENSG00000127472	PLA2G5	TRUE	TRUE
chr1	20089829	G	T	ENST00000375108	ENSG00000127472	PLA2G5	TRUE	TRUE
chr1	20089832	A	T	ENST00000375108	ENSG00000127472	PLA2G5	TRUE	TRUE
chr1	20089840	C	A	ENST00000375108	ENSG00000127472	PLA2G5	TRUE	TRUE
chr1	20089853	C	T	ENST00000375108	ENSG00000127472	PLA2G5	FALSE	FALSE
chr1	20089861	C	A	ENST00000375108	ENSG00000127472	PLA2G5	FALSE	FALSE
chr1	20089861	C	G	ENST00000375108	ENSG00000127472	PLA2G5	FALSE	FALSE
chr1	20089862	A	T	ENST00000375108	ENSG00000127472	PLA2G5	FALSE	FALSE
chr1	20089867	C	A	ENST00000375108	ENSG00000127472	PLA2G5	FALSE	FALSE
chr1	20089867	C	G	ENST00000375108	ENSG00000127472	PLA2G5	FALSE	FALSE
chr1	20089868	A	T	ENST00000375108	ENSG00000127472	PLA2G5	FALSE	FALSE
chr1	20089878	G	A	ENST00000375108	ENSG00000127472	PLA2G5	FALSE	FALSE
chr1	20089879	G	A	ENST00000375108	ENSG00000127472	PLA2G5	FALSE	FALSE
chr1	20089894	C	A	ENST00000375108	ENSG00000127472	PLA2G5	FALSE	FALSE
chr1	20089895	G	T	ENST00000375108	ENSG00000127472	PLA2G5	FALSE	FALSE
chr1	20089896	G	A	ENST00000375108	ENSG00000127472	PLA2G5	FALSE	FALSE
chr1	20089896	G	C	ENST00000375108	ENSG00000127472	PLA2G5	FALSE	FALSE
chr1	20089896	G	T	ENST00000375108	ENSG00000127472	PLA2G5	FALSE	FALSE
chr1	20089897	T	A	ENST00000375108	ENSG00000127472	PLA2G5	FALSE	FALSE
chr1	20089897	T	C	ENST00000375108	ENSG00000127472	PLA2G5	FALSE	FALSE
chr1	20089897	T	G	ENST00000375108	ENSG00000127472	PLA2G5	FALSE	FALSE
chr1	20090566	A	C	ENST00000375108	ENSG00000127472	PLA2G5	TRUE	FALSE
chr1	20090566	A	G	ENST00000375108	ENSG00000127472	PLA2G5	TRUE	FALSE
chr1	20090566	A	T	ENST00000375108	ENSG00000127472	PLA2G5	TRUE	FALSE
chr1	20090567	G	A	ENST00000375108	ENSG00000127472	PLA2G5	TRUE	FALSE
chr1	20090567	G	C	ENST00000375108	ENSG00000127472	PLA2G5	TRUE	FALSE
chr1	20090567	G	T	ENST00000375108	ENSG00000127472	PLA2G5	TRUE	FALSE
chr1	20090584	C	A	ENST00000375108	ENSG00000127472	PLA2G5	FALSE	FALSE
chr1	20090599	T	A	ENST00000375108	ENSG00000127472	PLA2G5	FALSE	FALSE
chr1	20090605	T	A	ENST00000375108	ENSG00000127472	PLA2G5	FALSE	FALSE
chr1	20090612	A	T	ENST00000375108	ENSG00000127472	PLA2G5	FALSE	FALSE
chr1	20090623	C	A	ENST00000375108	ENSG00000127472	PLA2G5	FALSE	FALSE
chr1	20090623	C	G	ENST00000375108	ENSG00000127472	PLA2G5	FALSE	FALSE
chr1	20090626	C	A	ENST00000375108	ENSG00000127472	PLA2G5	FALSE	FALSE
chr1	20090630	A	T	ENST00000375108	ENSG00000127472	PLA2G5	FALSE	FALSE
chr1	20090633	A	T	ENST00000375108	ENSG00000127472	PLA2G5	FALSE	FALSE
chr1	20090650	C	A	ENST00000375108	ENSG00000127472	PLA2G5	FALSE	FALSE
chr1	20090650	C	G	ENST00000375108	ENSG00000127472	PLA2G5	FALSE	FALSE
chr1	20090657	C	T	ENST00000375108	ENSG00000127472	PLA2G5	FALSE	FALSE
chr1	20090662	C	A	ENST00000375108	ENSG00000127472	PLA2G5	FALSE	FALSE
chr1	20090662	C	G	ENST00000375108	ENSG00000127472	PLA2G5	FALSE	FALSE
chr1	20090663	C	T	ENST00000375108	ENSG00000127472	PLA2G5	FALSE	FALSE
chr1	20090668	C	A	ENST00000375108	ENSG00000127472	PLA2G5	FALSE	FALSE
chr1	20090668	C	G	ENST00000375108	ENSG00000127472	PLA2G5	FALSE	FALSE
chr1	20090686	C	A	ENST00000375108	ENSG00000127472	PLA2G5	FALSE	FALSE
chr1	20114117	G	T	ENST00000375105	ENSG00000117215	PLA2G2D	FALSE	FALSE
chr1	20114131	G	A	ENST00000375105	ENSG00000117215	PLA2G2D	FALSE	FALSE
chr1	20114138	G	T	ENST00000375105	ENSG00000117215	PLA2G2D	FALSE	FALSE
chr1	20114150	C	T	ENST00000375105	ENSG00000117215	PLA2G2D	FALSE	FALSE
chr1	20114151	C	T	ENST00000375105	ENSG00000117215	PLA2G2D	FALSE	FALSE
chr1	20114153	G	C	ENST00000375105	ENSG00000117215	PLA2G2D	FALSE	FALSE
chr1	20114153	G	T	ENST00000375105	ENSG00000117215	PLA2G2D	FALSE	FALSE
chr1	20114167	G	A	ENST00000375105	ENSG00000117215	PLA2G2D	FALSE	FALSE
chr1	20114170	T	A	ENST00000375105	ENSG00000117215	PLA2G2D	FALSE	FALSE
chr1	20114173	G	A	ENST00000375105	ENSG00000117215	PLA2G2D	FALSE	FALSE
chr1	20114174	G	C	ENST00000375105	ENSG00000117215	PLA2G2D	FALSE	FALSE
chr1	20114174	G	T	ENST00000375105	ENSG00000117215	PLA2G2D	FALSE	FALSE
chr1	20114194	T	A	ENST00000375105	ENSG00000117215	PLA2G2D	FALSE	FALSE
chr1	20114198	G	T	ENST00000375105	ENSG00000117215	PLA2G2D	FALSE	FALSE
chr1	20114212	C	A	ENST00000375105	ENSG00000117215	PLA2G2D	FALSE	FALSE
chr1	20114215	T	A	ENST00000375105	ENSG00000117215	PLA2G2D	FALSE	FALSE
chr1	20114219	A	T	ENST00000375105	ENSG00000117215	PLA2G2D	FALSE	FALSE
chr1	20114225	A	T	ENST00000375105	ENSG00000117215	PLA2G2D	FALSE	FALSE
chr1	20114233	G	A	ENST00000375105	ENSG00000117215	PLA2G2D	FALSE	FALSE
chr1	20114236	G	A	ENST00000375105	ENSG00000117215	PLA2G2D	FALSE	FALSE
chr1	20114239	C	A	ENST00000375105	ENSG00000117215	PLA2G2D	FALSE	FALSE
chr1	20114240	A	T	ENST00000375105	ENSG00000117215	PLA2G2D	FALSE	FALSE
chr1	20114243	C	T	ENST00000375105	ENSG00000117215	PLA2G2D	FALSE	FALSE
chr1	20114244	C	T	ENST00000375105	ENSG00000117215	PLA2G2D	FALSE	FALSE
chr1	20114251	C	A	ENST00000375105	ENSG00000117215	PLA2G2D	FALSE	FALSE
chr1	20114254	T	A	ENST00000375105	ENSG00000117215	PLA2G2D	FALSE	FALSE
chr1	20114260	C	A	ENST00000375105	ENSG00000117215	PLA2G2D	TRUE	FALSE
chr1	20114260	C	G	ENST00000375105	ENSG00000117215	PLA2G2D	TRUE	FALSE
chr1	20114260	C	T	ENST00000375105	ENSG00000117215	PLA2G2D	TRUE	FALSE
chr1	20114261	T	A	ENST00000375105	ENSG00000117215	PLA2G2D	TRUE	FALSE
chr1	20114261	T	C	ENST00000375105	ENSG00000117215	PLA2G2D	TRUE	FALSE
chr1	20114261	T	G	ENST00000375105	ENSG00000117215	PLA2G2D	TRUE	FALSE
chr1	20115505	A	C	ENST00000375105	ENSG00000117215	PLA2G2D	TRUE	FALSE
chr1	20115505	A	G	ENST00000375105	ENSG00000117215	PLA2G2D	TRUE	FALSE
chr1	20115505	A	T	ENST00000375105	ENSG00000117215	PLA2G2D	TRUE	FALSE
chr1	20115506	C	A	ENST00000375105	ENSG00000117215	PLA2G2D	TRUE	FALSE
chr1	20115506	C	G	ENST00000375105	ENSG00000117215	PLA2G2D	TRUE	FALSE
chr1	20115506	C	T	ENST00000375105	ENSG00000117215	PLA2G2D	TRUE	FALSE
chr1	20115508	G	T	ENST00000375105	ENSG00000117215	PLA2G2D	FALSE	FALSE
chr1	20115525	G	A	ENST00000375105	ENSG00000117215	PLA2G2D	FALSE	FALSE
chr1	20115535	G	C	ENST00000375105	ENSG00000117215	PLA2G2D	FALSE	FALSE
chr1	20115535	G	T	ENST00000375105	ENSG00000117215	PLA2G2D	FALSE	FALSE
chr1	20115540	T	A	ENST00000375105	ENSG00000117215	PLA2G2D	FALSE	FALSE
chr1	20115541	G	C	ENST00000375105	ENSG00000117215	PLA2G2D	FALSE	FALSE
chr1	20115541	G	T	ENST00000375105	ENSG00000117215	PLA2G2D	FALSE	FALSE
chr1	20115544	A	C	ENST00000375105	ENSG00000117215	PLA2G2D	FALSE	FALSE
chr1	20115544	A	T	ENST00000375105	ENSG00000117215	PLA2G2D	FALSE	FALSE
chr1	20115552	T	A	ENST00000375105	ENSG00000117215	PLA2G2D	FALSE	FALSE
chr1	20115553	G	C	ENST00000375105	ENSG00000117215	PLA2G2D	FALSE	FALSE
chr1	20115553	G	T	ENST00000375105	ENSG00000117215	PLA2G2D	FALSE	FALSE
chr1	20115562	G	T	ENST00000375105	ENSG00000117215	PLA2G2D	TRUE	TRUE
chr1	20115570	G	A	ENST00000375105	ENSG00000117215	PLA2G2D	TRUE	TRUE
chr1	20115576	T	A	ENST00000375105	ENSG00000117215	PLA2G2D	TRUE	TRUE
chr1	20115586	A	C	ENST00000375105	ENSG00000117215	PLA2G2D	TRUE	TRUE
chr1	20115586	A	T	ENST00000375105	ENSG00000117215	PLA2G2D	TRUE	TRUE
chr1	20115589	G	T	ENST00000375105	ENSG00000117215	PLA2G2D	TRUE	TRUE
chr1	20115592	G	T	ENST00000375105	ENSG00000117215	PLA2G2D	TRUE	TRUE
chr1	20115606	G	A	ENST00000375105	ENSG00000117215	PLA2G2D	TRUE	TRUE
chr1	20115607	G	T	ENST00000375105	ENSG00000117215	PLA2G2D	TRUE	TRUE
chr1	20115610	G	T	ENST00000375105	ENSG00000117215	PLA2G2D	TRUE	TRUE
chr1	20115613	C	T	ENST00000375105	ENSG00000117215	PLA2G2D	TRUE	TRUE
chr1	20115614	C	A	ENST00000375105	ENSG00000117215	PLA2G2D	TRUE	FALSE
chr1	20115614	C	G	ENST00000375105	ENSG00000117215	PLA2G2D	TRUE	FALSE
chr1	20115614	C	T	ENST00000375105	ENSG00000117215	PLA2G2D	TRUE	FALSE
chr1	20115615	T	A	ENST00000375105	ENSG00000117215	PLA2G2D	TRUE	FALSE
chr1	20115615	T	C	ENST00000375105	ENSG00000117215	PLA2G2D	TRUE	FALSE
chr1	20115615	T	G	ENST00000375105	ENSG00000117215	PLA2G2D	TRUE	FALSE
chr1	20116331	A	C	ENST00000375105	ENSG00000117215	PLA2G2D	FALSE	FALSE
chr1	20116331	A	G	ENST00000375105	ENSG00000117215	PLA2G2D	FALSE	FALSE
chr1	20116331	A	T	ENST00000375105	ENSG00000117215	PLA2G2D	FALSE	FALSE
chr1	20116332	C	A	ENST00000375105	ENSG00000117215	PLA2G2D	FALSE	FALSE
chr1	20116332	C	G	ENST00000375105	ENSG00000117215	PLA2G2D	FALSE	FALSE
chr1	20116332	C	T	ENST00000375105	ENSG00000117215	PLA2G2D	FALSE	FALSE
chr1	20116333	C	T	ENST00000375105	ENSG00000117215	PLA2G2D	TRUE	TRUE
chr1	20116349	T	A	ENST00000375105	ENSG00000117215	PLA2G2D	TRUE	TRUE
chr1	20116355	G	A	ENST00000375105	ENSG00000117215	PLA2G2D	TRUE	TRUE
chr1	20116361	T	A	ENST00000375105	ENSG00000117215	PLA2G2D	TRUE	TRUE
chr1	20116373	C	A	ENST00000375105	ENSG00000117215	PLA2G2D	TRUE	TRUE
chr1	20116374	G	T	ENST00000375105	ENSG00000117215	PLA2G2D	TRUE	TRUE
chr1	20116380	A	T	ENST00000375105	ENSG00000117215	PLA2G2D	TRUE	TRUE
chr1	20116386	G	C	ENST00000375105	ENSG00000117215	PLA2G2D	TRUE	TRUE
chr1	20116386	G	T	ENST00000375105	ENSG00000117215	PLA2G2D	TRUE	TRUE
chr1	20116392	C	T	ENST00000375105	ENSG00000117215	PLA2G2D	TRUE	TRUE
chr1	20116393	C	T	ENST00000375105	ENSG00000117215	PLA2G2D	TRUE	TRUE
chr1	20116395	G	C	ENST00000375105	ENSG00000117215	PLA2G2D	TRUE	TRUE
chr1	20116395	G	T	ENST00000375105	ENSG00000117215	PLA2G2D	TRUE	TRUE
chr1	20116415	T	A	ENST00000375105	ENSG00000117215	PLA2G2D	TRUE	TRUE
chr1	20116427	G	A	ENST00000375105	ENSG00000117215	PLA2G2D	TRUE	TRUE
chr1	20116430	T	A	ENST00000375105	ENSG00000117215	PLA2G2D	TRUE	TRUE
chr1	20116439	T	A	ENST00000375105	ENSG00000117215	PLA2G2D	TRUE	TRUE
chr1	20116463	G	A	ENST00000375105	ENSG00000117215	PLA2G2D	TRUE	FALSE
chr1	20116478	C	A	ENST00000375105	ENSG00000117215	PLA2G2D	TRUE	FALSE
chr1	20116478	C	G	ENST00000375105	ENSG00000117215	PLA2G2D	TRUE	FALSE
chr1	20116478	C	T	ENST00000375105	ENSG00000117215	PLA2G2D	TRUE	FALSE
chr1	20116479	T	A	ENST00000375105	ENSG00000117215	PLA2G2D	TRUE	FALSE
chr1	20116479	T	C	ENST00000375105	ENSG00000117215	PLA2G2D	TRUE	FALSE
chr1	20116479	T	G	ENST00000375105	ENSG00000117215	PLA2G2D	TRUE	FALSE
chr1	20119457	A	C	ENST00000375105	ENSG00000117215	PLA2G2D	FALSE	FALSE
chr1	20119457	A	G	ENST00000375105	ENSG00000117215	PLA2G2D	FALSE	FALSE
chr1	20119457	A	T	ENST00000375105	ENSG00000117215	PLA2G2D	FALSE	FALSE
chr1	20119458	C	A	ENST00000375105	ENSG00000117215	PLA2G2D	FALSE	FALSE
chr1	20119458	C	G	ENST00000375105	ENSG00000117215	PLA2G2D	FALSE	FALSE
chr1	20119458	C	T	ENST00000375105	ENSG00000117215	PLA2G2D	FALSE	FALSE
chr1	20119478	A	T	ENST00000375105	ENSG00000117215	PLA2G2D	FALSE	FALSE
chr1	20119495	C	A	ENST00000375105	ENSG00000117215	PLA2G2D	FALSE	FALSE
chr1	20139443	A	T	ENST00000375102	ENSG00000158786	PLA2G2F	FALSE	FALSE
chr1	20139455	A	T	ENST00000375102	ENSG00000158786	PLA2G2F	FALSE	FALSE
chr1	20139464	A	T	ENST00000375102	ENSG00000158786	PLA2G2F	FALSE	FALSE
chr1	20139467	A	T	ENST00000375102	ENSG00000158786	PLA2G2F	FALSE	FALSE
chr1	20139470	A	T	ENST00000375102	ENSG00000158786	PLA2G2F	FALSE	FALSE
chr1	20139482	A	T	ENST00000375102	ENSG00000158786	PLA2G2F	TRUE	FALSE
chr1	20139487	C	A	ENST00000375102	ENSG00000158786	PLA2G2F	TRUE	FALSE
chr1	20139498	G	A	ENST00000375102	ENSG00000158786	PLA2G2F	TRUE	FALSE
chr1	20139499	G	A	ENST00000375102	ENSG00000158786	PLA2G2F	TRUE	TRUE
chr1	20139526	T	A	ENST00000375102	ENSG00000158786	PLA2G2F	TRUE	TRUE
chr1	20139531	C	A	ENST00000375102	ENSG00000158786	PLA2G2F	TRUE	TRUE
chr1	20139531	C	G	ENST00000375102	ENSG00000158786	PLA2G2F	TRUE	TRUE
chr1	20139533	A	T	ENST00000375102	ENSG00000158786	PLA2G2F	TRUE	TRUE
chr1	20139544	G	A	ENST00000375102	ENSG00000158786	PLA2G2F	FALSE	FALSE
chr1	20139544	G	C	ENST00000375102	ENSG00000158786	PLA2G2F	FALSE	FALSE
chr1	20139544	G	T	ENST00000375102	ENSG00000158786	PLA2G2F	FALSE	FALSE
chr1	20139545	T	A	ENST00000375102	ENSG00000158786	PLA2G2F	FALSE	FALSE
chr1	20139545	T	C	ENST00000375102	ENSG00000158786	PLA2G2F	FALSE	FALSE
chr1	20139545	T	G	ENST00000375102	ENSG00000158786	PLA2G2F	FALSE	FALSE
chr1	20140164	A	C	ENST00000375102	ENSG00000158786	PLA2G2F	TRUE	FALSE
chr1	20140164	A	G	ENST00000375102	ENSG00000158786	PLA2G2F	TRUE	FALSE
chr1	20140164	A	T	ENST00000375102	ENSG00000158786	PLA2G2F	TRUE	FALSE
chr1	20140165	G	A	ENST00000375102	ENSG00000158786	PLA2G2F	TRUE	FALSE
chr1	20140165	G	C	ENST00000375102	ENSG00000158786	PLA2G2F	TRUE	FALSE
chr1	20140165	G	T	ENST00000375102	ENSG00000158786	PLA2G2F	TRUE	FALSE
chr1	20140182	A	T	ENST00000375102	ENSG00000158786	PLA2G2F	TRUE	TRUE
chr1	20140185	A	T	ENST00000375102	ENSG00000158786	PLA2G2F	TRUE	TRUE
chr1	20140219	G	A	ENST00000375102	ENSG00000158786	PLA2G2F	TRUE	FALSE
chr1	20140219	G	C	ENST00000375102	ENSG00000158786	PLA2G2F	TRUE	FALSE
chr1	20140219	G	T	ENST00000375102	ENSG00000158786	PLA2G2F	TRUE	FALSE
chr1	20140220	T	A	ENST00000375102	ENSG00000158786	PLA2G2F	TRUE	FALSE
chr1	20140220	T	C	ENST00000375102	ENSG00000158786	PLA2G2F	TRUE	FALSE
chr1	20140220	T	G	ENST00000375102	ENSG00000158786	PLA2G2F	TRUE	FALSE
chr1	20143444	A	C	ENST00000375102	ENSG00000158786	PLA2G2F	TRUE	FALSE
chr1	20143444	A	G	ENST00000375102	ENSG00000158786	PLA2G2F	TRUE	FALSE
chr1	20143444	A	T	ENST00000375102	ENSG00000158786	PLA2G2F	TRUE	FALSE
chr1	20143445	G	A	ENST00000375102	ENSG00000158786	PLA2G2F	TRUE	FALSE
chr1	20143445	G	C	ENST00000375102	ENSG00000158786	PLA2G2F	TRUE	FALSE
chr1	20143445	G	T	ENST00000375102	ENSG00000158786	PLA2G2F	TRUE	FALSE
chr1	20143481	A	T	ENST00000375102	ENSG00000158786	PLA2G2F	TRUE	TRUE
chr1	20143493	G	T	ENST00000375102	ENSG00000158786	PLA2G2F	TRUE	TRUE
chr1	20143537	C	A	ENST00000375102	ENSG00000158786	PLA2G2F	TRUE	TRUE
chr1	20143537	C	G	ENST00000375102	ENSG00000158786	PLA2G2F	TRUE	TRUE
chr1	20143543	C	A	ENST00000375102	ENSG00000158786	PLA2G2F	TRUE	TRUE
chr1	20143546	C	A	ENST00000375102	ENSG00000158786	PLA2G2F	TRUE	TRUE
chr1	20143546	C	G	ENST00000375102	ENSG00000158786	PLA2G2F	TRUE	TRUE
chr1	20143549	T	A	ENST00000375102	ENSG00000158786	PLA2G2F	TRUE	TRUE
chr1	20143568	C	T	ENST00000375102	ENSG00000158786	PLA2G2F	TRUE	TRUE
chr1	20143574	A	T	ENST00000375102	ENSG00000158786	PLA2G2F	TRUE	TRUE
chr1	20143580	G	T	ENST00000375102	ENSG00000158786	PLA2G2F	TRUE	TRUE
chr1	20143590	G	A	ENST00000375102	ENSG00000158786	PLA2G2F	TRUE	TRUE
chr1	20143591	G	A	ENST00000375102	ENSG00000158786	PLA2G2F	TRUE	FALSE
chr1	20143591	G	C	ENST00000375102	ENSG00000158786	PLA2G2F	TRUE	FALSE
chr1	20143591	G	T	ENST00000375102	ENSG00000158786	PLA2G2F	TRUE	FALSE
chr1	20143592	T	A	ENST00000375102	ENSG00000158786	PLA2G2F	TRUE	FALSE
chr1	20143592	T	C	ENST00000375102	ENSG00000158786	PLA2G2F	TRUE	FALSE
chr1	20143592	T	G	ENST00000375102	ENSG00000158786	PLA2G2F	TRUE	FALSE
chr1	20144578	A	C	ENST00000375102	ENSG00000158786	PLA2G2F	TRUE	FALSE
chr1	20144578	A	G	ENST00000375102	ENSG00000158786	PLA2G2F	TRUE	FALSE
chr1	20144578	A	T	ENST00000375102	ENSG00000158786	PLA2G2F	TRUE	FALSE
chr1	20144579	G	A	ENST00000375102	ENSG00000158786	PLA2G2F	TRUE	FALSE
chr1	20144579	G	C	ENST00000375102	ENSG00000158786	PLA2G2F	TRUE	FALSE
chr1	20144579	G	T	ENST00000375102	ENSG00000158786	PLA2G2F	TRUE	FALSE
chr1	20144580	G	A	ENST00000375102	ENSG00000158786	PLA2G2F	TRUE	TRUE
chr1	20144583	C	A	ENST00000375102	ENSG00000158786	PLA2G2F	TRUE	TRUE
chr1	20144586	C	A	ENST00000375102	ENSG00000158786	PLA2G2F	TRUE	TRUE
chr1	20144601	C	A	ENST00000375102	ENSG00000158786	PLA2G2F	TRUE	TRUE
chr1	20144604	C	A	ENST00000375102	ENSG00000158786	PLA2G2F	TRUE	TRUE
chr1	20144607	C	A	ENST00000375102	ENSG00000158786	PLA2G2F	TRUE	TRUE
chr1	20144607	C	G	ENST00000375102	ENSG00000158786	PLA2G2F	TRUE	TRUE
chr1	20144608	C	T	ENST00000375102	ENSG00000158786	PLA2G2F	TRUE	TRUE
chr1	20144611	G	T	ENST00000375102	ENSG00000158786	PLA2G2F	TRUE	TRUE
chr1	20144623	C	T	ENST00000375102	ENSG00000158786	PLA2G2F	TRUE	TRUE
chr1	20144631	T	A	ENST00000375102	ENSG00000158786	PLA2G2F	TRUE	TRUE
chr1	20144640	T	A	ENST00000375102	ENSG00000158786	PLA2G2F	FALSE	FALSE
chr1	20144640	T	G	ENST00000375102	ENSG00000158786	PLA2G2F	FALSE	FALSE
chr1	20144652	T	A	ENST00000375102	ENSG00000158786	PLA2G2F	FALSE	FALSE
chr1	20144652	T	G	ENST00000375102	ENSG00000158786	PLA2G2F	FALSE	FALSE
chr1	20144665	G	T	ENST00000375102	ENSG00000158786	PLA2G2F	FALSE	FALSE
chr1	20144677	G	T	ENST00000375102	ENSG00000158786	PLA2G2F	FALSE	FALSE
chr1	20144688	C	A	ENST00000375102	ENSG00000158786	PLA2G2F	FALSE	FALSE
chr1	20144690	G	A	ENST00000375102	ENSG00000158786	PLA2G2F	TRUE	FALSE
chr1	20144690	G	C	ENST00000375102	ENSG00000158786	PLA2G2F	TRUE	FALSE
chr1	20144690	G	T	ENST00000375102	ENSG00000158786	PLA2G2F	TRUE	FALSE
chr1	20144691	T	A	ENST00000375102	ENSG00000158786	PLA2G2F	TRUE	FALSE
chr1	20144691	T	C	ENST00000375102	ENSG00000158786	PLA2G2F	TRUE	FALSE
chr1	20144691	T	G	ENST00000375102	ENSG00000158786	PLA2G2F	TRUE	FALSE
chr1	20148188	A	C	ENST00000375102	ENSG00000158786	PLA2G2F	TRUE	FALSE
chr1	20148188	A	G	ENST00000375102	ENSG00000158786	PLA2G2F	TRUE	FALSE
chr1	20148188	A	T	ENST00000375102	ENSG00000158786	PLA2G2F	TRUE	FALSE
chr1	20148189	G	A	ENST00000375102	ENSG00000158786	PLA2G2F	TRUE	FALSE
chr1	20148189	G	C	ENST00000375102	ENSG00000158786	PLA2G2F	TRUE	FALSE
chr1	20148189	G	T	ENST00000375102	ENSG00000158786	PLA2G2F	TRUE	FALSE
chr1	20148201	A	T	ENST00000375102	ENSG00000158786	PLA2G2F	FALSE	FALSE
chr1	20148207	G	T	ENST00000375102	ENSG00000158786	PLA2G2F	FALSE	FALSE
chr1	20148212	T	A	ENST00000375102	ENSG00000158786	PLA2G2F	FALSE	FALSE
chr1	20148216	A	T	ENST00000375102	ENSG00000158786	PLA2G2F	FALSE	FALSE
chr1	20148219	C	T	ENST00000375102	ENSG00000158786	PLA2G2F	FALSE	FALSE
chr1	20148227	C	A	ENST00000375102	ENSG00000158786	PLA2G2F	FALSE	FALSE
chr1	20148233	T	A	ENST00000375102	ENSG00000158786	PLA2G2F	FALSE	FALSE
chr1	20148237	A	T	ENST00000375102	ENSG00000158786	PLA2G2F	FALSE	FALSE
chr1	20148254	C	A	ENST00000375102	ENSG00000158786	PLA2G2F	FALSE	FALSE
chr1	20148264	C	T	ENST00000375102	ENSG00000158786	PLA2G2F	FALSE	FALSE
chr1	20148272	C	A	ENST00000375102	ENSG00000158786	PLA2G2F	FALSE	FALSE
chr1	20148272	C	G	ENST00000375102	ENSG00000158786	PLA2G2F	FALSE	FALSE
chr1	20148273	C	T	ENST00000375102	ENSG00000158786	PLA2G2F	FALSE	FALSE
chr1	20148276	G	T	ENST00000375102	ENSG00000158786	PLA2G2F	FALSE	FALSE
chr1	20148279	G	T	ENST00000375102	ENSG00000158786	PLA2G2F	FALSE	FALSE
chr1	20148284	C	A	ENST00000375102	ENSG00000158786	PLA2G2F	FALSE	FALSE
chr1	20148284	C	G	ENST00000375102	ENSG00000158786	PLA2G2F	FALSE	FALSE
chr1	20148305	C	A	ENST00000375102	ENSG00000158786	PLA2G2F	FALSE	FALSE
chr1	20148305	C	G	ENST00000375102	ENSG00000158786	PLA2G2F	FALSE	FALSE
chr1	20148308	C	A	ENST00000375102	ENSG00000158786	PLA2G2F	FALSE	FALSE
chr1	20148309	C	T	ENST00000375102	ENSG00000158786	PLA2G2F	FALSE	FALSE
chr1	20148329	C	A	ENST00000375102	ENSG00000158786	PLA2G2F	FALSE	FALSE
chr1	20148338	T	A	ENST00000375102	ENSG00000158786	PLA2G2F	FALSE	FALSE
chr1	20148338	T	G	ENST00000375102	ENSG00000158786	PLA2G2F	FALSE	FALSE
chr1	20148339	G	T	ENST00000375102	ENSG00000158786	PLA2G2F	FALSE	FALSE
chr1	20148351	G	T	ENST00000375102	ENSG00000158786	PLA2G2F	FALSE	FALSE
chr1	20148354	G	T	ENST00000375102	ENSG00000158786	PLA2G2F	FALSE	FALSE
chr1	20148365	C	A	ENST00000375102	ENSG00000158786	PLA2G2F	FALSE	FALSE
chr1	20148372	C	T	ENST00000375102	ENSG00000158786	PLA2G2F	FALSE	FALSE
chr1	20163994	G	T	ENST00000679259	ENSG00000187980	PLA2G2C	FALSE	FALSE
chr1	20163997	C	T	ENST00000679259	ENSG00000187980	PLA2G2C	FALSE	FALSE
chr1	20163998	C	T	ENST00000679259	ENSG00000187980	PLA2G2C	FALSE	FALSE
chr1	20164005	T	A	ENST00000679259	ENSG00000187980	PLA2G2C	FALSE	FALSE
chr1	20164011	T	A	ENST00000679259	ENSG00000187980	PLA2G2C	FALSE	FALSE
chr1	20164015	A	T	ENST00000679259	ENSG00000187980	PLA2G2C	FALSE	FALSE
chr1	20164026	G	A	ENST00000679259	ENSG00000187980	PLA2G2C	FALSE	FALSE
chr1	20164038	G	A	ENST00000679259	ENSG00000187980	PLA2G2C	FALSE	FALSE
chr1	20164041	T	A	ENST00000679259	ENSG00000187980	PLA2G2C	FALSE	FALSE
chr1	20164050	T	A	ENST00000679259	ENSG00000187980	PLA2G2C	FALSE	FALSE
chr1	20164053	C	A	ENST00000679259	ENSG00000187980	PLA2G2C	FALSE	FALSE
chr1	20164054	A	C	ENST00000679259	ENSG00000187980	PLA2G2C	FALSE	FALSE
chr1	20164054	A	T	ENST00000679259	ENSG00000187980	PLA2G2C	FALSE	FALSE
chr1	20164071	C	A	ENST00000679259	ENSG00000187980	PLA2G2C	FALSE	FALSE
chr1	20164074	T	A	ENST00000679259	ENSG00000187980	PLA2G2C	FALSE	FALSE
chr1	20164078	G	T	ENST00000679259	ENSG00000187980	PLA2G2C	FALSE	FALSE
chr1	20164092	G	A	ENST00000679259	ENSG00000187980	PLA2G2C	FALSE	FALSE
chr1	20164095	T	A	ENST00000679259	ENSG00000187980	PLA2G2C	FALSE	FALSE
chr1	20164099	A	T	ENST00000679259	ENSG00000187980	PLA2G2C	FALSE	FALSE
chr1	20164104	C	A	ENST00000679259	ENSG00000187980	PLA2G2C	FALSE	FALSE
chr1	20164105	A	T	ENST00000679259	ENSG00000187980	PLA2G2C	FALSE	FALSE
chr1	20164113	T	A	ENST00000679259	ENSG00000187980	PLA2G2C	FALSE	FALSE
chr1	20164120	G	T	ENST00000679259	ENSG00000187980	PLA2G2C	FALSE	FALSE
chr1	20164126	G	T	ENST00000679259	ENSG00000187980	PLA2G2C	FALSE	FALSE
chr1	20164150	G	T	ENST00000679259	ENSG00000187980	PLA2G2C	FALSE	FALSE
chr1	20164155	C	A	ENST00000679259	ENSG00000187980	PLA2G2C	FALSE	FALSE
chr1	20164156	A	T	ENST00000679259	ENSG00000187980	PLA2G2C	FALSE	FALSE
chr1	20164158	C	A	ENST00000679259	ENSG00000187980	PLA2G2C	TRUE	FALSE
chr1	20164158	C	G	ENST00000679259	ENSG00000187980	PLA2G2C	TRUE	FALSE
chr1	20164158	C	T	ENST00000679259	ENSG00000187980	PLA2G2C	TRUE	FALSE
chr1	20164159	T	A	ENST00000679259	ENSG00000187980	PLA2G2C	TRUE	FALSE
chr1	20164159	T	C	ENST00000679259	ENSG00000187980	PLA2G2C	TRUE	FALSE
chr1	20164159	T	G	ENST00000679259	ENSG00000187980	PLA2G2C	TRUE	FALSE
chr1	20172792	A	C	ENST00000679259	ENSG00000187980	PLA2G2C	FALSE	FALSE
chr1	20172792	A	G	ENST00000679259	ENSG00000187980	PLA2G2C	FALSE	FALSE
chr1	20172792	A	T	ENST00000679259	ENSG00000187980	PLA2G2C	FALSE	FALSE
chr1	20172793	C	A	ENST00000679259	ENSG00000187980	PLA2G2C	FALSE	FALSE
chr1	20172793	C	G	ENST00000679259	ENSG00000187980	PLA2G2C	FALSE	FALSE
chr1	20172793	C	T	ENST00000679259	ENSG00000187980	PLA2G2C	FALSE	FALSE
chr1	20172824	G	A	ENST00000679259	ENSG00000187980	PLA2G2C	FALSE	FALSE
chr1	20172825	G	C	ENST00000679259	ENSG00000187980	PLA2G2C	FALSE	FALSE
chr1	20172825	G	T	ENST00000679259	ENSG00000187980	PLA2G2C	FALSE	FALSE
chr1	20172835	A	T	ENST00000679259	ENSG00000187980	PLA2G2C	FALSE	FALSE
chr1	20172845	G	A	ENST00000679259	ENSG00000187980	PLA2G2C	TRUE	TRUE
chr1	20172846	G	T	ENST00000679259	ENSG00000187980	PLA2G2C	TRUE	TRUE
chr1	20172857	C	A	ENST00000679259	ENSG00000187980	PLA2G2C	TRUE	TRUE
chr1	20172860	T	A	ENST00000679259	ENSG00000187980	PLA2G2C	TRUE	TRUE
chr1	20172866	T	A	ENST00000679259	ENSG00000187980	PLA2G2C	TRUE	TRUE
chr1	20172869	C	A	ENST00000679259	ENSG00000187980	PLA2G2C	TRUE	TRUE
chr1	20172870	G	C	ENST00000679259	ENSG00000187980	PLA2G2C	TRUE	TRUE
chr1	20172870	G	T	ENST00000679259	ENSG00000187980	PLA2G2C	TRUE	TRUE
chr1	20172886	G	C	ENST00000679259	ENSG00000187980	PLA2G2C	TRUE	TRUE
chr1	20172886	G	T	ENST00000679259	ENSG00000187980	PLA2G2C	TRUE	TRUE
chr1	20172898	C	A	ENST00000679259	ENSG00000187980	PLA2G2C	FALSE	FALSE
chr1	20172898	C	G	ENST00000679259	ENSG00000187980	PLA2G2C	FALSE	FALSE
chr1	20172898	C	T	ENST00000679259	ENSG00000187980	PLA2G2C	FALSE	FALSE
chr1	20172899	T	A	ENST00000679259	ENSG00000187980	PLA2G2C	FALSE	FALSE
chr1	20172899	T	C	ENST00000679259	ENSG00000187980	PLA2G2C	FALSE	FALSE
chr1	20172899	T	G	ENST00000679259	ENSG00000187980	PLA2G2C	FALSE	FALSE
chr1	20175005	A	C	ENST00000679259	ENSG00000187980	PLA2G2C	TRUE	FALSE
chr1	20175005	A	G	ENST00000679259	ENSG00000187980	PLA2G2C	TRUE	FALSE
chr1	20175005	A	T	ENST00000679259	ENSG00000187980	PLA2G2C	TRUE	FALSE
chr1	20175006	C	A	ENST00000679259	ENSG00000187980	PLA2G2C	TRUE	FALSE
chr1	20175006	C	G	ENST00000679259	ENSG00000187980	PLA2G2C	TRUE	FALSE
chr1	20175006	C	T	ENST00000679259	ENSG00000187980	PLA2G2C	TRUE	FALSE
chr1	20175035	T	A	ENST00000679259	ENSG00000187980	PLA2G2C	TRUE	TRUE
chr1	20175048	A	T	ENST00000679259	ENSG00000187980	PLA2G2C	TRUE	TRUE
chr1	20175051	G	C	ENST00000679259	ENSG00000187980	PLA2G2C	TRUE	TRUE
chr1	20175051	G	T	ENST00000679259	ENSG00000187980	PLA2G2C	TRUE	TRUE
chr1	20175054	G	T	ENST00000679259	ENSG00000187980	PLA2G2C	TRUE	TRUE
chr1	20175060	A	C	ENST00000679259	ENSG00000187980	PLA2G2C	TRUE	TRUE
chr1	20175060	A	T	ENST00000679259	ENSG00000187980	PLA2G2C	TRUE	TRUE
chr1	20175065	C	A	ENST00000679259	ENSG00000187980	PLA2G2C	TRUE	TRUE
chr1	20175066	G	C	ENST00000679259	ENSG00000187980	PLA2G2C	TRUE	TRUE
chr1	20175066	G	T	ENST00000679259	ENSG00000187980	PLA2G2C	TRUE	TRUE
chr1	20175069	A	C	ENST00000679259	ENSG00000187980	PLA2G2C	TRUE	TRUE
chr1	20175069	A	T	ENST00000679259	ENSG00000187980	PLA2G2C	TRUE	TRUE
chr1	20175073	G	C	ENST00000679259	ENSG00000187980	PLA2G2C	TRUE	TRUE
chr1	20175073	G	T	ENST00000679259	ENSG00000187980	PLA2G2C	TRUE	TRUE
chr1	20175089	G	A	ENST00000679259	ENSG00000187980	PLA2G2C
chr1	20175104	T	A	ENST00000679259	ENSG00000187980	PLA2G2C	TRUE	TRUE
chr1	20175116	G	A	ENST00000679259	ENSG00000187980	PLA2G2C	TRUE	FALSE
chr1	20175122	G	A	ENST00000679259	ENSG00000187980	PLA2G2C	TRUE	FALSE
chr1	20175123	C	T	ENST00000679259	ENSG00000187980	PLA2G2C	TRUE	FALSE
chr1	20175124	C	T	ENST00000679259	ENSG00000187980	PLA2G2C	TRUE	FALSE
chr1	20175146	C	A	ENST00000679259	ENSG00000187980	PLA2G2C	FALSE	FALSE
chr1	20175146	C	G	ENST00000679259	ENSG00000187980	PLA2G2C	FALSE	FALSE
chr1	20175146	C	T	ENST00000679259	ENSG00000187980	PLA2G2C	FALSE	FALSE
chr1	20175147	T	A	ENST00000679259	ENSG00000187980	PLA2G2C	FALSE	FALSE
chr1	20175147	T	C	ENST00000679259	ENSG00000187980	PLA2G2C	FALSE	FALSE
chr1	20175147	T	G	ENST00000679259	ENSG00000187980	PLA2G2C	FALSE	FALSE
chr1	20177322	A	C	ENST00000679259	ENSG00000187980	PLA2G2C	FALSE	FALSE
chr1	20177322	A	G	ENST00000679259	ENSG00000187980	PLA2G2C	FALSE	FALSE
chr1	20177322	A	T	ENST00000679259	ENSG00000187980	PLA2G2C	FALSE	FALSE
chr1	20177323	C	A	ENST00000679259	ENSG00000187980	PLA2G2C	FALSE	FALSE
chr1	20177323	C	G	ENST00000679259	ENSG00000187980	PLA2G2C	FALSE	FALSE
chr1	20177323	C	T	ENST00000679259	ENSG00000187980	PLA2G2C	FALSE	FALSE
chr1	20177325	G	T	ENST00000679259	ENSG00000187980	PLA2G2C	FALSE	FALSE
chr1	20177360	T	A	ENST00000679259	ENSG00000187980	PLA2G2C	FALSE	FALSE
chr1	20177440	C	A	ENST00000679259	ENSG00000187980	PLA2G2C	FALSE	FALSE
chr1	20177440	C	G	ENST00000679259	ENSG00000187980	PLA2G2C	FALSE	FALSE
chr1	20177440	C	T	ENST00000679259	ENSG00000187980	PLA2G2C	FALSE	FALSE
chr1	20177441	T	A	ENST00000679259	ENSG00000187980	PLA2G2C	FALSE	FALSE
chr1	20177441	T	C	ENST00000679259	ENSG00000187980	PLA2G2C	FALSE	FALSE
chr1	20177441	T	G	ENST00000679259	ENSG00000187980	PLA2G2C	FALSE	FALSE
chr1	20186154	G	A	ENST00000375099	ENSG00000162543	UBXN10	FALSE	FALSE
chr1	20186154	G	C	ENST00000375099	ENSG00000162543	UBXN10	FALSE	FALSE
chr1	20186154	G	T	ENST00000375099	ENSG00000162543	UBXN10	FALSE	FALSE
chr1	20186155	T	A	ENST00000375099	ENSG00000162543	UBXN10	FALSE	FALSE
chr1	20186155	T	C	ENST00000375099	ENSG00000162543	UBXN10	FALSE	FALSE
chr1	20186155	T	G	ENST00000375099	ENSG00000162543	UBXN10	FALSE	FALSE
chr1	20186358	A	C	ENST00000679259	ENSG00000187980	PLA2G2C	FALSE	FALSE
chr1	20186358	A	G	ENST00000679259	ENSG00000187980	PLA2G2C	FALSE	FALSE
chr1	20186358	A	T	ENST00000679259	ENSG00000187980	PLA2G2C	FALSE	FALSE
chr1	20186359	C	A	ENST00000679259	ENSG00000187980	PLA2G2C	FALSE	FALSE
chr1	20186359	C	G	ENST00000679259	ENSG00000187980	PLA2G2C	FALSE	FALSE
chr1	20186359	C	T	ENST00000679259	ENSG00000187980	PLA2G2C	FALSE	FALSE
chr1	20190545	A	C	ENST00000375099	ENSG00000162543	UBXN10	FALSE	FALSE
chr1	20190545	A	G	ENST00000375099	ENSG00000162543	UBXN10	FALSE	FALSE
chr1	20190545	A	T	ENST00000375099	ENSG00000162543	UBXN10	FALSE	FALSE
chr1	20190546	G	A	ENST00000375099	ENSG00000162543	UBXN10	FALSE	FALSE
chr1	20190546	G	C	ENST00000375099	ENSG00000162543	UBXN10	FALSE	FALSE
chr1	20190546	G	T	ENST00000375099	ENSG00000162543	UBXN10	FALSE	FALSE
chr1	20190571	G	T	ENST00000375099	ENSG00000162543	UBXN10	FALSE	FALSE
chr1	20190598	G	T	ENST00000375099	ENSG00000162543	UBXN10	FALSE	FALSE
chr1	20190603	T	A	ENST00000375099	ENSG00000162543	UBXN10	FALSE	FALSE
chr1	20190641	G	A	ENST00000375099	ENSG00000162543	UBXN10	FALSE	FALSE
chr1	20190642	G	A	ENST00000375099	ENSG00000162543	UBXN10	FALSE	FALSE
chr1	20190643	C	T	ENST00000375099	ENSG00000162543	UBXN10	FALSE	FALSE
chr1	20190653	C	A	ENST00000375099	ENSG00000162543	UBXN10	FALSE	FALSE
chr1	20190653	C	G	ENST00000375099	ENSG00000162543	UBXN10	FALSE	FALSE
chr1	20190679	A	T	ENST00000375099	ENSG00000162543	UBXN10	FALSE	FALSE
chr1	20190688	A	T	ENST00000375099	ENSG00000162543	UBXN10	FALSE	FALSE
chr1	20190691	G	T	ENST00000375099	ENSG00000162543	UBXN10	FALSE	FALSE
chr1	20190700	A	T	ENST00000375099	ENSG00000162543	UBXN10	FALSE	FALSE
chr1	20190712	C	T	ENST00000375099	ENSG00000162543	UBXN10	FALSE	FALSE
chr1	20190715	A	T	ENST00000375099	ENSG00000162543	UBXN10	FALSE	FALSE
chr1	20190721	C	T	ENST00000375099	ENSG00000162543	UBXN10	FALSE	FALSE
chr1	20190730	G	T	ENST00000375099	ENSG00000162543	UBXN10	FALSE	FALSE
chr1	20190738	C	A	ENST00000375099	ENSG00000162543	UBXN10	FALSE	FALSE
chr1	20190777	T	A	ENST00000375099	ENSG00000162543	UBXN10	FALSE	FALSE
chr1	20190777	T	G	ENST00000375099	ENSG00000162543	UBXN10	FALSE	FALSE
chr1	20190778	G	T	ENST00000375099	ENSG00000162543	UBXN10	FALSE	FALSE
chr1	20190782	T	A	ENST00000375099	ENSG00000162543	UBXN10	FALSE	FALSE
chr1	20190793	C	T	ENST00000375099	ENSG00000162543	UBXN10	FALSE	FALSE
chr1	20190796	A	T	ENST00000375099	ENSG00000162543	UBXN10	FALSE	FALSE
chr1	20190802	G	T	ENST00000375099	ENSG00000162543	UBXN10	FALSE	FALSE
chr1	20190810	T	A	ENST00000375099	ENSG00000162543	UBXN10	FALSE	FALSE
chr1	20190817	A	T	ENST00000375099	ENSG00000162543	UBXN10	FALSE	FALSE
chr1	20190829	C	T	ENST00000375099	ENSG00000162543	UBXN10	FALSE	FALSE
chr1	20190832	G	T	ENST00000375099	ENSG00000162543	UBXN10	FALSE	FALSE
chr1	20190844	G	T	ENST00000375099	ENSG00000162543	UBXN10	FALSE	FALSE
chr1	20190853	G	T	ENST00000375099	ENSG00000162543	UBXN10	FALSE	FALSE
chr1	20190859	C	T	ENST00000375099	ENSG00000162543	UBXN10	FALSE	FALSE
chr1	20190862	C	T	ENST00000375099	ENSG00000162543	UBXN10	FALSE	FALSE
chr1	20190865	C	T	ENST00000375099	ENSG00000162543	UBXN10	FALSE	FALSE
chr1	20190898	A	T	ENST00000375099	ENSG00000162543	UBXN10	FALSE	FALSE
chr1	20190903	T	A	ENST00000375099	ENSG00000162543	UBXN10	FALSE	FALSE
chr1	20190903	T	G	ENST00000375099	ENSG00000162543	UBXN10	FALSE	FALSE
chr1	20190925	A	T	ENST00000375099	ENSG00000162543	UBXN10	FALSE	FALSE
chr1	20190928	A	T	ENST00000375099	ENSG00000162543	UBXN10	FALSE	FALSE
chr1	20190937	G	T	ENST00000375099	ENSG00000162543	UBXN10	FALSE	FALSE
chr1	20190940	G	T	ENST00000375099	ENSG00000162543	UBXN10	FALSE	FALSE
chr1	20190943	G	T	ENST00000375099	ENSG00000162543	UBXN10	FALSE	FALSE
chr1	20190952	G	T	ENST00000375099	ENSG00000162543	UBXN10	FALSE	FALSE
chr1	20190964	A	T	ENST00000375099	ENSG00000162543	UBXN10	FALSE	FALSE
chr1	20190967	A	T	ENST00000375099	ENSG00000162543	UBXN10	FALSE	FALSE
chr1	20190977	C	A	ENST00000375099	ENSG00000162543	UBXN10	FALSE	FALSE
chr1	20190977	C	G	ENST00000375099	ENSG00000162543	UBXN10	FALSE	FALSE
chr1	20190982	C	T	ENST00000375099	ENSG00000162543	UBXN10	FALSE	FALSE
chr1	20191008	C	A	ENST00000375099	ENSG00000162543	UBXN10	FALSE	FALSE
chr1	20191008	C	G	ENST00000375099	ENSG00000162543	UBXN10	FALSE	FALSE
chr1	20191009	C	T	ENST00000375099	ENSG00000162543	UBXN10	FALSE	FALSE
chr1	20191015	G	T	ENST00000375099	ENSG00000162543	UBXN10	FALSE	FALSE
chr1	20191030	A	T	ENST00000375099	ENSG00000162543	UBXN10	FALSE	FALSE
chr1	20191039	G	T	ENST00000375099	ENSG00000162543	UBXN10	FALSE	FALSE
chr1	20191042	G	T	ENST00000375099	ENSG00000162543	UBXN10	FALSE	FALSE
chr1	20191051	A	T	ENST00000375099	ENSG00000162543	UBXN10	FALSE	FALSE
chr1	20191057	C	T	ENST00000375099	ENSG00000162543	UBXN10	FALSE	FALSE
chr1	20191065	T	A	ENST00000375099	ENSG00000162543	UBXN10	FALSE	FALSE
chr1	20191072	G	T	ENST00000375099	ENSG00000162543	UBXN10	FALSE	FALSE
chr1	20191078	A	T	ENST00000375099	ENSG00000162543	UBXN10	FALSE	FALSE
chr1	20191090	C	T	ENST00000375099	ENSG00000162543	UBXN10	FALSE	FALSE
chr1	20191096	A	T	ENST00000375099	ENSG00000162543	UBXN10	FALSE	FALSE
chr1	20191099	A	T	ENST00000375099	ENSG00000162543	UBXN10	FALSE	FALSE
chr1	20191102	C	T	ENST00000375099	ENSG00000162543	UBXN10	FALSE	FALSE
chr1	20191120	G	T	ENST00000375099	ENSG00000162543	UBXN10	FALSE	FALSE
chr1	20191129	G	T	ENST00000375099	ENSG00000162543	UBXN10	FALSE	FALSE
chr1	20191132	G	T	ENST00000375099	ENSG00000162543	UBXN10	FALSE	FALSE
chr1	20191139	C	A	ENST00000375099	ENSG00000162543	UBXN10	FALSE	FALSE
chr1	20191144	C	T	ENST00000375099	ENSG00000162543	UBXN10	FALSE	FALSE
chr1	20191147	G	T	ENST00000375099	ENSG00000162543	UBXN10	FALSE	FALSE
chr1	20191157	T	A	ENST00000375099	ENSG00000162543	UBXN10	FALSE	FALSE
chr1	20191171	A	T	ENST00000375099	ENSG00000162543	UBXN10	FALSE	FALSE
chr1	20191175	C	A	ENST00000375099	ENSG00000162543	UBXN10	FALSE	FALSE
chr1	20191175	C	G	ENST00000375099	ENSG00000162543	UBXN10	FALSE	FALSE
chr1	20191186	C	T	ENST00000375099	ENSG00000162543	UBXN10	FALSE	FALSE
chr1	20191223	T	A	ENST00000375099	ENSG00000162543	UBXN10	FALSE	FALSE
chr1	20191225	C	T	ENST00000375099	ENSG00000162543	UBXN10	FALSE	FALSE
chr1	20191246	G	T	ENST00000375099	ENSG00000162543	UBXN10	FALSE	FALSE
chr1	20191249	C	T	ENST00000375099	ENSG00000162543	UBXN10	FALSE	FALSE
chr1	20191252	A	T	ENST00000375099	ENSG00000162543	UBXN10	FALSE	FALSE
chr1	20191258	A	T	ENST00000375099	ENSG00000162543	UBXN10	FALSE	FALSE
chr1	20191269	C	A	ENST00000375099	ENSG00000162543	UBXN10	FALSE	FALSE
chr1	20191269	C	G	ENST00000375099	ENSG00000162543	UBXN10	FALSE	FALSE
chr1	20191270	C	T	ENST00000375099	ENSG00000162543	UBXN10	FALSE	FALSE
chr1	20191278	C	A	ENST00000375099	ENSG00000162543	UBXN10	FALSE	FALSE
chr1	20191285	G	T	ENST00000375099	ENSG00000162543	UBXN10	FALSE	FALSE
chr1	20191294	G	T	ENST00000375099	ENSG00000162543	UBXN10	FALSE	FALSE
chr1	20191309	C	T	ENST00000375099	ENSG00000162543	UBXN10	FALSE	FALSE
chr1	20191327	A	T	ENST00000375099	ENSG00000162543	UBXN10	FALSE	FALSE
chr1	20191336	C	T	ENST00000375099	ENSG00000162543	UBXN10	FALSE	FALSE
chr1	20191339	G	T	ENST00000375099	ENSG00000162543	UBXN10	FALSE	FALSE
chr1	20191344	C	A	ENST00000375099	ENSG00000162543	UBXN10	FALSE	FALSE
chr1	20191345	A	T	ENST00000375099	ENSG00000162543	UBXN10	FALSE	FALSE
chr1	20191357	A	T	ENST00000375099	ENSG00000162543	UBXN10	FALSE	FALSE
chr1	20191376	C	A	ENST00000375099	ENSG00000162543	UBXN10	FALSE	FALSE
chr1	20191376	C	G	ENST00000375099	ENSG00000162543	UBXN10	FALSE	FALSE
chr1	20191381	G	T	ENST00000375099	ENSG00000162543	UBXN10	FALSE	FALSE
chr1	20191390	G	T	ENST00000375099	ENSG00000162543	UBXN10	FALSE	FALSE
chr1	20191397	G	A	ENST00000375099	ENSG00000162543	UBXN10	FALSE	FALSE
chr1	20191398	G	A	ENST00000375099	ENSG00000162543	UBXN10	FALSE	FALSE
chr1	20291089	G	A	ENST00000289815	ENSG00000158816	VWA5B1	FALSE	FALSE
chr1	20291089	G	C	ENST00000289815	ENSG00000158816	VWA5B1	FALSE	FALSE
chr1	20291089	G	T	ENST00000289815	ENSG00000158816	VWA5B1	FALSE	FALSE
chr1	20291090	T	A	ENST00000289815	ENSG00000158816	VWA5B1	FALSE	FALSE
chr1	20291090	T	C	ENST00000289815	ENSG00000158816	VWA5B1	FALSE	FALSE
chr1	20291090	T	G	ENST00000289815	ENSG00000158816	VWA5B1	FALSE	FALSE
chr1	20310574	A	C	ENST00000289815	ENSG00000158816	VWA5B1	TRUE	FALSE
chr1	20310574	A	G	ENST00000289815	ENSG00000158816	VWA5B1	TRUE	FALSE
chr1	20310574	A	T	ENST00000289815	ENSG00000158816	VWA5B1	TRUE	FALSE
chr1	20310575	G	A	ENST00000289815	ENSG00000158816	VWA5B1	TRUE	FALSE
chr1	20310575	G	C	ENST00000289815	ENSG00000158816	VWA5B1	TRUE	FALSE
chr1	20310575	G	T	ENST00000289815	ENSG00000158816	VWA5B1	TRUE	FALSE
chr1	20310612	T	A	ENST00000289815	ENSG00000158816	VWA5B1	FALSE	FALSE
chr1	20310621	G	A	ENST00000289815	ENSG00000158816	VWA5B1	FALSE	FALSE
chr1	20310622	G	A	ENST00000289815	ENSG00000158816	VWA5B1	FALSE	FALSE
chr1	20310670	T	A	ENST00000289815	ENSG00000158816	VWA5B1	TRUE	FALSE
chr1	20310682	T	A	ENST00000289815	ENSG00000158816	VWA5B1	TRUE	TRUE
chr1	20310682	T	G	ENST00000289815	ENSG00000158816	VWA5B1	TRUE	TRUE
chr1	20310712	T	A	ENST00000289815	ENSG00000158816	VWA5B1	TRUE	TRUE
chr1	20310712	T	G	ENST00000289815	ENSG00000158816	VWA5B1	TRUE	TRUE
chr1	20310722	G	T	ENST00000289815	ENSG00000158816	VWA5B1	TRUE	TRUE
chr1	20310728	C	T	ENST00000289815	ENSG00000158816	VWA5B1	TRUE	TRUE
chr1	20310737	C	T	ENST00000289815	ENSG00000158816	VWA5B1	TRUE	TRUE
chr1	20310741	G	A	ENST00000289815	ENSG00000158816	VWA5B1	TRUE	FALSE
chr1	20310741	G	C	ENST00000289815	ENSG00000158816	VWA5B1	TRUE	FALSE
chr1	20310741	G	T	ENST00000289815	ENSG00000158816	VWA5B1	TRUE	FALSE
chr1	20310742	T	A	ENST00000289815	ENSG00000158816	VWA5B1	TRUE	FALSE
chr1	20310742	T	C	ENST00000289815	ENSG00000158816	VWA5B1	TRUE	FALSE
chr1	20310742	T	G	ENST00000289815	ENSG00000158816	VWA5B1	TRUE	FALSE
chr1	20312834	A	C	ENST00000289815	ENSG00000158816	VWA5B1	TRUE	FALSE
chr1	20312834	A	G	ENST00000289815	ENSG00000158816	VWA5B1	TRUE	FALSE
chr1	20312834	A	T	ENST00000289815	ENSG00000158816	VWA5B1	TRUE	FALSE
chr1	20312835	G	A	ENST00000289815	ENSG00000158816	VWA5B1	TRUE	FALSE
chr1	20312835	G	C	ENST00000289815	ENSG00000158816	VWA5B1	TRUE	FALSE
chr1	20312835	G	T	ENST00000289815	ENSG00000158816	VWA5B1	TRUE	FALSE
chr1	20312849	C	A	ENST00000289815	ENSG00000158816	VWA5B1	TRUE	TRUE
chr1	20312849	C	G	ENST00000289815	ENSG00000158816	VWA5B1	TRUE	TRUE
chr1	20312859	G	T	ENST00000289815	ENSG00000158816	VWA5B1	TRUE	TRUE
chr1	20312864	C	A	ENST00000289815	ENSG00000158816	VWA5B1	TRUE	TRUE
chr1	20312883	G	T	ENST00000289815	ENSG00000158816	VWA5B1	TRUE	TRUE
chr1	20312916	C	T	ENST00000289815	ENSG00000158816	VWA5B1	TRUE	TRUE
chr1	20312922	A	T	ENST00000289815	ENSG00000158816	VWA5B1	TRUE	TRUE
chr1	20312928	A	T	ENST00000289815	ENSG00000158816	VWA5B1	TRUE	TRUE
chr1	20312934	A	T	ENST00000289815	ENSG00000158816	VWA5B1	TRUE	TRUE
chr1	20312940	G	T	ENST00000289815	ENSG00000158816	VWA5B1	TRUE	TRUE
chr1	20312970	C	T	ENST00000289815	ENSG00000158816	VWA5B1	TRUE	TRUE
chr1	20312989	G	A	ENST00000289815	ENSG00000158816	VWA5B1	TRUE	FALSE
chr1	20312989	G	C	ENST00000289815	ENSG00000158816	VWA5B1	TRUE	FALSE
chr1	20312989	G	T	ENST00000289815	ENSG00000158816	VWA5B1	TRUE	FALSE
chr1	20312990	T	A	ENST00000289815	ENSG00000158816	VWA5B1	TRUE	FALSE
chr1	20312990	T	C	ENST00000289815	ENSG00000158816	VWA5B1	FALSE	FALSE
chr1	20312990	T	G	ENST00000289815	ENSG00000158816	VWA5B1	TRUE	FALSE
chr1	20314320	A	C	ENST00000289815	ENSG00000158816	VWA5B1	FALSE	FALSE
chr1	20314320	A	G	ENST00000289815	ENSG00000158816	VWA5B1	FALSE	FALSE
chr1	20314320	A	T	ENST00000289815	ENSG00000158816	VWA5B1	FALSE	FALSE
chr1	20314321	G	A	ENST00000289815	ENSG00000158816	VWA5B1	FALSE	FALSE
chr1	20314321	G	C	ENST00000289815	ENSG00000158816	VWA5B1	FALSE	FALSE
chr1	20314321	G	T	ENST00000289815	ENSG00000158816	VWA5B1	FALSE	FALSE
chr1	20314333	C	T	ENST00000289815	ENSG00000158816	VWA5B1	TRUE	TRUE
chr1	20314365	C	A	ENST00000289815	ENSG00000158816	VWA5B1	TRUE	TRUE
chr1	20314372	G	T	ENST00000289815	ENSG00000158816	VWA5B1	TRUE	TRUE
chr1	20314375	A	T	ENST00000289815	ENSG00000158816	VWA5B1	TRUE	TRUE
chr1	20314385	T	A	ENST00000289815	ENSG00000158816	VWA5B1	TRUE	TRUE
chr1	20314390	G	T	ENST00000289815	ENSG00000158816	VWA5B1	TRUE	TRUE
chr1	20314397	T	A	ENST00000289815	ENSG00000158816	VWA5B1	TRUE	TRUE
chr1	20314399	G	T	ENST00000289815	ENSG00000158816	VWA5B1	TRUE	TRUE
chr1	20314444	G	T	ENST00000289815	ENSG00000158816	VWA5B1	TRUE	TRUE
chr1	20314475	C	A	ENST00000289815	ENSG00000158816	VWA5B1	TRUE	TRUE
chr1	20314477	G	T	ENST00000289815	ENSG00000158816	VWA5B1	TRUE	TRUE
chr1	20314530	T	A	ENST00000289815	ENSG00000158816	VWA5B1	TRUE	TRUE
chr1	20314546	C	T	ENST00000289815	ENSG00000158816	VWA5B1	TRUE	TRUE
chr1	20314554	C	A	ENST00000289815	ENSG00000158816	VWA5B1	TRUE	TRUE
chr1	20314558	A	T	ENST00000289815	ENSG00000158816	VWA5B1	TRUE	TRUE
chr1	20314579	C	T	ENST00000289815	ENSG00000158816	VWA5B1	TRUE	TRUE
chr1	20314582	C	T	ENST00000289815	ENSG00000158816	VWA5B1	TRUE	TRUE
chr1	20314588	C	T	ENST00000289815	ENSG00000158816	VWA5B1	TRUE	TRUE
chr1	20314593	G	A	ENST00000289815	ENSG00000158816	VWA5B1	TRUE	FALSE
chr1	20314593	G	C	ENST00000289815	ENSG00000158816	VWA5B1	TRUE	FALSE
chr1	20314593	G	T	ENST00000289815	ENSG00000158816	VWA5B1	TRUE	FALSE
chr1	20314594	T	A	ENST00000289815	ENSG00000158816	VWA5B1	TRUE	FALSE
chr1	20314594	T	C	ENST00000289815	ENSG00000158816	VWA5B1	TRUE	FALSE
chr1	20314594	T	G	ENST00000289815	ENSG00000158816	VWA5B1	TRUE	FALSE
chr1	20317528	A	C	ENST00000289815	ENSG00000158816	VWA5B1	TRUE	FALSE
chr1	20317528	A	G	ENST00000289815	ENSG00000158816	VWA5B1	TRUE	FALSE
chr1	20317528	A	T	ENST00000289815	ENSG00000158816	VWA5B1	TRUE	FALSE
chr1	20317529	G	A	ENST00000289815	ENSG00000158816	VWA5B1	TRUE	FALSE
chr1	20317529	G	C	ENST00000289815	ENSG00000158816	VWA5B1	TRUE	FALSE
chr1	20317529	G	T	ENST00000289815	ENSG00000158816	VWA5B1	TRUE	FALSE
chr1	20317531	A	T	ENST00000289815	ENSG00000158816	VWA5B1	TRUE	TRUE
chr1	20317545	C	A	ENST00000289815	ENSG00000158816	VWA5B1	TRUE	TRUE
chr1	20317556	G	A	ENST00000289815	ENSG00000158816	VWA5B1	TRUE	TRUE
chr1	20317557	G	A	ENST00000289815	ENSG00000158816	VWA5B1	TRUE	TRUE
chr1	20317571	G	A	ENST00000289815	ENSG00000158816	VWA5B1	TRUE	TRUE
chr1	20317572	G	A	ENST00000289815	ENSG00000158816	VWA5B1	TRUE	TRUE
chr1	20317576	A	T	ENST00000289815	ENSG00000158816	VWA5B1	TRUE	TRUE
chr1	20317580	T	A	ENST00000289815	ENSG00000158816	VWA5B1	TRUE	TRUE
chr1	20317584	C	A	ENST00000289815	ENSG00000158816	VWA5B1	TRUE	TRUE
chr1	20317606	G	T	ENST00000289815	ENSG00000158816	VWA5B1	TRUE	TRUE
chr1	20317624	G	T	ENST00000289815	ENSG00000158816	VWA5B1	TRUE	TRUE
chr1	20317629	T	A	ENST00000289815	ENSG00000158816	VWA5B1	TRUE	TRUE
chr1	20317629	T	G	ENST00000289815	ENSG00000158816	VWA5B1	TRUE	TRUE
chr1	20317630	G	T	ENST00000289815	ENSG00000158816	VWA5B1	TRUE	TRUE
chr1	20317642	C	T	ENST00000289815	ENSG00000158816	VWA5B1	TRUE	TRUE
chr1	20317648	G	T	ENST00000289815	ENSG00000158816	VWA5B1	TRUE	TRUE
chr1	20317665	T	A	ENST00000289815	ENSG00000158816	VWA5B1	TRUE	TRUE
chr1	20317676	G	A	ENST00000289815	ENSG00000158816	VWA5B1	TRUE	FALSE
chr1	20317676	G	C	ENST00000289815	ENSG00000158816	VWA5B1	TRUE	FALSE
chr1	20317676	G	T	ENST00000289815	ENSG00000158816	VWA5B1	TRUE	FALSE
chr1	20317677	T	A	ENST00000289815	ENSG00000158816	VWA5B1	TRUE	FALSE
chr1	20317677	T	C	ENST00000289815	ENSG00000158816	VWA5B1	TRUE	FALSE
chr1	20317677	T	G	ENST00000289815	ENSG00000158816	VWA5B1	TRUE	FALSE
chr1	20318588	A	C	ENST00000289815	ENSG00000158816	VWA5B1	TRUE	FALSE
chr1	20318588	A	G	ENST00000289815	ENSG00000158816	VWA5B1	TRUE	FALSE
chr1	20318588	A	T	ENST00000289815	ENSG00000158816	VWA5B1	TRUE	FALSE
chr1	20318589	G	A	ENST00000289815	ENSG00000158816	VWA5B1	TRUE	FALSE
chr1	20318589	G	C	ENST00000289815	ENSG00000158816	VWA5B1	TRUE	FALSE
chr1	20318589	G	T	ENST00000289815	ENSG00000158816	VWA5B1	TRUE	FALSE
chr1	20318595	G	T	ENST00000289815	ENSG00000158816	VWA5B1	TRUE	TRUE
chr1	20318610	G	T	ENST00000289815	ENSG00000158816	VWA5B1	TRUE	TRUE
chr1	20318644	C	A	ENST00000289815	ENSG00000158816	VWA5B1	TRUE	TRUE
chr1	20318649	A	T	ENST00000289815	ENSG00000158816	VWA5B1	TRUE	TRUE
chr1	20318668	T	A	ENST00000289815	ENSG00000158816	VWA5B1	TRUE	TRUE
chr1	20318676	A	T	ENST00000289815	ENSG00000158816	VWA5B1	TRUE	TRUE
chr1	20318700	G	T	ENST00000289815	ENSG00000158816	VWA5B1	TRUE	TRUE
chr1	20318721	G	T	ENST00000289815	ENSG00000158816	VWA5B1	TRUE	TRUE
chr1	20318722	G	A	ENST00000289815	ENSG00000158816	VWA5B1	TRUE	FALSE
chr1	20318722	G	C	ENST00000289815	ENSG00000158816	VWA5B1	TRUE	FALSE
chr1	20318722	G	T	ENST00000289815	ENSG00000158816	VWA5B1	TRUE	FALSE
chr1	20318723	T	A	ENST00000289815	ENSG00000158816	VWA5B1	TRUE	FALSE
chr1	20318723	T	C	ENST00000289815	ENSG00000158816	VWA5B1	TRUE	FALSE
chr1	20318723	T	G	ENST00000289815	ENSG00000158816	VWA5B1	TRUE	FALSE
chr1	20319380	A	C	ENST00000289815	ENSG00000158816	VWA5B1	TRUE	FALSE
chr1	20319380	A	G	ENST00000289815	ENSG00000158816	VWA5B1	TRUE	FALSE
chr1	20319380	A	T	ENST00000289815	ENSG00000158816	VWA5B1	TRUE	FALSE
chr1	20319381	G	A	ENST00000289815	ENSG00000158816	VWA5B1	TRUE	FALSE
chr1	20319381	G	C	ENST00000289815	ENSG00000158816	VWA5B1	TRUE	FALSE
chr1	20319381	G	T	ENST00000289815	ENSG00000158816	VWA5B1	TRUE	FALSE
chr1	20319408	G	T	ENST00000289815	ENSG00000158816	VWA5B1	TRUE	TRUE
chr1	20319411	A	T	ENST00000289815	ENSG00000158816	VWA5B1	TRUE	TRUE
chr1	20319429	G	T	ENST00000289815	ENSG00000158816	VWA5B1	TRUE	TRUE
chr1	20319432	G	T	ENST00000289815	ENSG00000158816	VWA5B1	TRUE	TRUE
chr1	20319441	C	T	ENST00000289815	ENSG00000158816	VWA5B1	TRUE	TRUE
chr1	20319448	T	A	ENST00000289815	ENSG00000158816	VWA5B1	TRUE	TRUE
chr1	20319450	A	T	ENST00000289815	ENSG00000158816	VWA5B1	TRUE	TRUE
chr1	20319453	G	T	ENST00000289815	ENSG00000158816	VWA5B1	TRUE	TRUE
chr1	20319456	A	T	ENST00000289815	ENSG00000158816	VWA5B1	TRUE	TRUE
chr1	20319471	A	T	ENST00000289815	ENSG00000158816	VWA5B1	TRUE	TRUE
chr1	20319480	A	T	ENST00000289815	ENSG00000158816	VWA5B1	TRUE	TRUE
chr1	20319483	A	T	ENST00000289815	ENSG00000158816	VWA5B1	TRUE	TRUE
chr1	20319486	A	T	ENST00000289815	ENSG00000158816	VWA5B1	TRUE	TRUE
chr1	20319492	A	T	ENST00000289815	ENSG00000158816	VWA5B1	TRUE	TRUE
chr1	20319498	G	T	ENST00000289815	ENSG00000158816	VWA5B1	TRUE	TRUE
chr1	20319504	A	T	ENST00000289815	ENSG00000158816	VWA5B1	TRUE	TRUE
chr1	20319507	G	A	ENST00000289815	ENSG00000158816	VWA5B1	TRUE	FALSE
chr1	20319507	G	C	ENST00000289815	ENSG00000158816	VWA5B1	TRUE	FALSE
chr1	20319507	G	T	ENST00000289815	ENSG00000158816	VWA5B1	TRUE	FALSE
chr1	20319508	T	A	ENST00000289815	ENSG00000158816	VWA5B1	TRUE	FALSE
chr1	20319508	T	C	ENST00000289815	ENSG00000158816	VWA5B1	TRUE	FALSE
chr1	20319508	T	G	ENST00000289815	ENSG00000158816	VWA5B1	TRUE	FALSE
chr1	20323354	A	C	ENST00000289815	ENSG00000158816	VWA5B1	TRUE	FALSE
chr1	20323354	A	G	ENST00000289815	ENSG00000158816	VWA5B1	TRUE	FALSE
chr1	20323354	A	T	ENST00000289815	ENSG00000158816	VWA5B1	TRUE	FALSE
chr1	20323355	G	A	ENST00000289815	ENSG00000158816	VWA5B1	TRUE	FALSE
chr1	20323355	G	C	ENST00000289815	ENSG00000158816	VWA5B1	TRUE	FALSE
chr1	20323355	G	T	ENST00000289815	ENSG00000158816	VWA5B1	TRUE	FALSE
chr1	20323359	G	T	ENST00000289815	ENSG00000158816	VWA5B1	TRUE	TRUE
chr1	20323368	C	T	ENST00000289815	ENSG00000158816	VWA5B1	TRUE	TRUE
chr1	20323371	A	T	ENST00000289815	ENSG00000158816	VWA5B1	TRUE	TRUE
chr1	20323383	A	T	ENST00000289815	ENSG00000158816	VWA5B1	TRUE	TRUE
chr1	20323424	T	A	ENST00000289815	ENSG00000158816	VWA5B1	TRUE	TRUE
chr1	20323434	C	T	ENST00000289815	ENSG00000158816	VWA5B1	TRUE	TRUE
chr1	20323438	C	A	ENST00000289815	ENSG00000158816	VWA5B1	TRUE	TRUE
chr1	20323438	C	G	ENST00000289815	ENSG00000158816	VWA5B1	TRUE	TRUE
chr1	20323443	C	T	ENST00000289815	ENSG00000158816	VWA5B1	TRUE	TRUE
chr1	20323451	C	A	ENST00000289815	ENSG00000158816	VWA5B1	TRUE	TRUE
chr1	20323455	A	T	ENST00000289815	ENSG00000158816	VWA5B1	TRUE	TRUE
chr1	20323458	A	T	ENST00000289815	ENSG00000158816	VWA5B1	TRUE	TRUE
chr1	20323470	G	T	ENST00000289815	ENSG00000158816	VWA5B1	TRUE	TRUE
chr1	20323524	C	T	ENST00000289815	ENSG00000158816	VWA5B1
chr1	20323530	A	T	ENST00000289815	ENSG00000158816	VWA5B1
chr1	20323533	G	A	ENST00000289815	ENSG00000158816	VWA5B1	TRUE	FALSE
chr1	20323533	G	C	ENST00000289815	ENSG00000158816	VWA5B1	TRUE	FALSE
chr1	20323533	G	T	ENST00000289815	ENSG00000158816	VWA5B1	TRUE	FALSE
chr1	20323534	T	A	ENST00000289815	ENSG00000158816	VWA5B1	TRUE	FALSE
chr1	20323534	T	C	ENST00000289815	ENSG00000158816	VWA5B1	TRUE	FALSE
chr1	20323534	T	G	ENST00000289815	ENSG00000158816	VWA5B1	TRUE	FALSE
chr1	20327888	A	C	ENST00000289815	ENSG00000158816	VWA5B1	TRUE	FALSE
chr1	20327888	A	G	ENST00000289815	ENSG00000158816	VWA5B1	TRUE	FALSE
chr1	20327888	A	T	ENST00000289815	ENSG00000158816	VWA5B1	TRUE	FALSE
chr1	20327889	G	A	ENST00000289815	ENSG00000158816	VWA5B1	TRUE	FALSE
chr1	20327889	G	C	ENST00000289815	ENSG00000158816	VWA5B1	TRUE	FALSE
chr1	20327889	G	T	ENST00000289815	ENSG00000158816	VWA5B1	TRUE	FALSE
chr1	20327900	T	A	ENST00000289815	ENSG00000158816	VWA5B1	TRUE	TRUE
chr1	20327911	A	T	ENST00000289815	ENSG00000158816	VWA5B1	TRUE	TRUE
chr1	20327931	C	A	ENST00000289815	ENSG00000158816	VWA5B1	TRUE	TRUE
chr1	20327953	G	T	ENST00000289815	ENSG00000158816	VWA5B1	TRUE	TRUE
chr1	20327965	A	T	ENST00000289815	ENSG00000158816	VWA5B1	TRUE	TRUE
chr1	20327986	C	T	ENST00000289815	ENSG00000158816	VWA5B1	TRUE	TRUE
chr1	20327994	C	A	ENST00000289815	ENSG00000158816	VWA5B1	TRUE	TRUE
chr1	20327994	C	G	ENST00000289815	ENSG00000158816	VWA5B1	TRUE	TRUE
chr1	20327998	G	T	ENST00000289815	ENSG00000158816	VWA5B1	TRUE	TRUE
chr1	20328001	G	A	ENST00000289815	ENSG00000158816	VWA5B1	TRUE	FALSE
chr1	20328001	G	C	ENST00000289815	ENSG00000158816	VWA5B1	TRUE	FALSE
chr1	20328001	G	T	ENST00000289815	ENSG00000158816	VWA5B1	TRUE	FALSE
chr1	20328002	T	A	ENST00000289815	ENSG00000158816	VWA5B1	TRUE	FALSE
chr1	20328002	T	C	ENST00000289815	ENSG00000158816	VWA5B1	TRUE	FALSE
chr1	20328002	T	G	ENST00000289815	ENSG00000158816	VWA5B1	TRUE	FALSE
chr1	20330178	A	C	ENST00000289815	ENSG00000158816	VWA5B1	TRUE	FALSE
chr1	20330178	A	G	ENST00000289815	ENSG00000158816	VWA5B1	TRUE	FALSE
chr1	20330178	A	T	ENST00000289815	ENSG00000158816	VWA5B1	TRUE	FALSE
chr1	20330179	G	A	ENST00000289815	ENSG00000158816	VWA5B1	TRUE	FALSE
chr1	20330179	G	C	ENST00000289815	ENSG00000158816	VWA5B1	TRUE	FALSE
chr1	20330179	G	T	ENST00000289815	ENSG00000158816	VWA5B1	TRUE	FALSE
chr1	20330187	T	A	ENST00000289815	ENSG00000158816	VWA5B1	TRUE	TRUE
chr1	20330200	T	A	ENST00000289815	ENSG00000158816	VWA5B1	TRUE	TRUE
chr1	20330210	C	T	ENST00000289815	ENSG00000158816	VWA5B1	TRUE	TRUE
chr1	20330213	A	T	ENST00000289815	ENSG00000158816	VWA5B1	TRUE	TRUE
chr1	20330219	A	T	ENST00000289815	ENSG00000158816	VWA5B1	TRUE	TRUE
chr1	20330258	A	T	ENST00000289815	ENSG00000158816	VWA5B1	TRUE	TRUE
chr1	20330262	G	A	ENST00000289815	ENSG00000158816	VWA5B1	TRUE	TRUE
chr1	20330263	G	A	ENST00000289815	ENSG00000158816	VWA5B1	TRUE	TRUE
chr1	20330273	C	T	ENST00000289815	ENSG00000158816	VWA5B1	TRUE	TRUE
chr1	20330285	C	T	ENST00000289815	ENSG00000158816	VWA5B1	TRUE	TRUE
chr1	20330342	A	T	ENST00000289815	ENSG00000158816	VWA5B1	TRUE	TRUE
chr1	20330351	G	T	ENST00000289815	ENSG00000158816	VWA5B1	TRUE	TRUE
chr1	20330360	C	T	ENST00000289815	ENSG00000158816	VWA5B1	TRUE	TRUE
chr1	20330383	G	A	ENST00000289815	ENSG00000158816	VWA5B1	TRUE	FALSE
chr1	20330383	G	C	ENST00000289815	ENSG00000158816	VWA5B1	TRUE	FALSE
chr1	20330383	G	T	ENST00000289815	ENSG00000158816	VWA5B1	TRUE	FALSE
chr1	20330384	T	A	ENST00000289815	ENSG00000158816	VWA5B1	TRUE	FALSE
chr1	20330384	T	C	ENST00000289815	ENSG00000158816	VWA5B1	TRUE	FALSE
chr1	20330384	T	G	ENST00000289815	ENSG00000158816	VWA5B1	TRUE	FALSE
chr1	20330867	A	C	ENST00000289815	ENSG00000158816	VWA5B1	TRUE	FALSE
chr1	20330867	A	G	ENST00000289815	ENSG00000158816	VWA5B1	TRUE	FALSE
chr1	20330867	A	T	ENST00000289815	ENSG00000158816	VWA5B1	TRUE	FALSE
chr1	20330868	G	A	ENST00000289815	ENSG00000158816	VWA5B1	TRUE	FALSE
chr1	20330868	G	C	ENST00000289815	ENSG00000158816	VWA5B1	TRUE	FALSE
chr1	20330868	G	T	ENST00000289815	ENSG00000158816	VWA5B1	TRUE	FALSE
chr1	20330872	C	A	ENST00000289815	ENSG00000158816	VWA5B1	TRUE	TRUE
chr1	20330875	T	A	ENST00000289815	ENSG00000158816	VWA5B1	TRUE	TRUE
chr1	20330875	T	G	ENST00000289815	ENSG00000158816	VWA5B1	TRUE	TRUE
chr1	20330882	G	T	ENST00000289815	ENSG00000158816	VWA5B1	TRUE	TRUE
chr1	20330888	G	T	ENST00000289815	ENSG00000158816	VWA5B1	TRUE	TRUE
chr1	20330902	C	A	ENST00000289815	ENSG00000158816	VWA5B1	TRUE	TRUE
chr1	20330906	A	T	ENST00000289815	ENSG00000158816	VWA5B1	TRUE	TRUE
chr1	20330915	A	T	ENST00000289815	ENSG00000158816	VWA5B1	TRUE	TRUE
chr1	20330918	G	T	ENST00000289815	ENSG00000158816	VWA5B1	TRUE	TRUE
chr1	20330936	G	T	ENST00000289815	ENSG00000158816	VWA5B1	TRUE	TRUE
chr1	20330948	G	T	ENST00000289815	ENSG00000158816	VWA5B1	TRUE	TRUE
chr1	20330960	G	T	ENST00000289815	ENSG00000158816	VWA5B1	TRUE	TRUE
chr1	20330966	G	T	ENST00000289815	ENSG00000158816	VWA5B1	TRUE	TRUE
chr1	20330975	C	T	ENST00000289815	ENSG00000158816	VWA5B1	TRUE	TRUE
chr1	20330981	A	T	ENST00000289815	ENSG00000158816	VWA5B1	TRUE	TRUE
chr1	20330984	G	A	ENST00000289815	ENSG00000158816	VWA5B1	TRUE	FALSE
chr1	20330984	G	C	ENST00000289815	ENSG00000158816	VWA5B1	TRUE	FALSE
chr1	20330984	G	T	ENST00000289815	ENSG00000158816	VWA5B1	TRUE	FALSE
chr1	20330985	T	A	ENST00000289815	ENSG00000158816	VWA5B1	TRUE	FALSE
chr1	20330985	T	C	ENST00000289815	ENSG00000158816	VWA5B1	TRUE	FALSE
chr1	20330985	T	G	ENST00000289815	ENSG00000158816	VWA5B1	TRUE	FALSE
chr1	20332764	A	C	ENST00000289815	ENSG00000158816	VWA5B1	TRUE	FALSE
chr1	20332764	A	G	ENST00000289815	ENSG00000158816	VWA5B1	TRUE	FALSE
chr1	20332764	A	T	ENST00000289815	ENSG00000158816	VWA5B1	TRUE	FALSE
chr1	20332765	G	A	ENST00000289815	ENSG00000158816	VWA5B1	TRUE	FALSE
chr1	20332765	G	C	ENST00000289815	ENSG00000158816	VWA5B1	TRUE	FALSE
chr1	20332765	G	T	ENST00000289815	ENSG00000158816	VWA5B1	TRUE	FALSE
chr1	20332772	A	T	ENST00000289815	ENSG00000158816	VWA5B1	TRUE	TRUE
chr1	20332779	T	A	ENST00000289815	ENSG00000158816	VWA5B1	TRUE	TRUE
chr1	20332781	A	T	ENST00000289815	ENSG00000158816	VWA5B1	TRUE	TRUE
chr1	20332784	A	T	ENST00000289815	ENSG00000158816	VWA5B1	TRUE	TRUE
chr1	20332820	G	T	ENST00000289815	ENSG00000158816	VWA5B1	TRUE	TRUE
chr1	20332824	G	A	ENST00000289815	ENSG00000158816	VWA5B1	TRUE	TRUE
chr1	20332825	G	A	ENST00000289815	ENSG00000158816	VWA5B1	TRUE	TRUE
chr1	20332835	G	T	ENST00000289815	ENSG00000158816	VWA5B1	TRUE	TRUE
chr1	20332844	G	T	ENST00000289815	ENSG00000158816	VWA5B1	TRUE	TRUE
chr1	20332857	C	A	ENST00000289815	ENSG00000158816	VWA5B1	TRUE	TRUE
chr1	20332857	C	G	ENST00000289815	ENSG00000158816	VWA5B1	TRUE	TRUE
chr1	20332886	G	T	ENST00000289815	ENSG00000158816	VWA5B1	TRUE	TRUE
chr1	20332889	G	T	ENST00000289815	ENSG00000158816	VWA5B1	TRUE	TRUE
chr1	20332906	T	A	ENST00000289815	ENSG00000158816	VWA5B1	TRUE	TRUE
chr1	20332906	T	G	ENST00000289815	ENSG00000158816	VWA5B1	TRUE	TRUE
chr1	20332918	T	A	ENST00000289815	ENSG00000158816	VWA5B1	TRUE	TRUE
chr1	20332929	T	A	ENST00000289815	ENSG00000158816	VWA5B1	TRUE	TRUE
chr1	20332946	A	T	ENST00000289815	ENSG00000158816	VWA5B1	TRUE	TRUE
chr1	20332952	G	A	ENST00000289815	ENSG00000158816	VWA5B1	TRUE	FALSE
chr1	20332952	G	C	ENST00000289815	ENSG00000158816	VWA5B1	TRUE	FALSE
chr1	20332952	G	T	ENST00000289815	ENSG00000158816	VWA5B1	TRUE	FALSE
chr1	20332953	T	A	ENST00000289815	ENSG00000158816	VWA5B1	TRUE	FALSE
chr1	20332953	T	C	ENST00000289815	ENSG00000158816	VWA5B1	TRUE	FALSE
chr1	20332953	T	G	ENST00000289815	ENSG00000158816	VWA5B1	TRUE	FALSE
chr1	20336301	A	C	ENST00000289815	ENSG00000158816	VWA5B1	TRUE	FALSE
chr1	20336301	A	G	ENST00000289815	ENSG00000158816	VWA5B1	TRUE	FALSE
chr1	20336301	A	T	ENST00000289815	ENSG00000158816	VWA5B1	TRUE	FALSE
chr1	20336302	G	A	ENST00000289815	ENSG00000158816	VWA5B1	TRUE	FALSE
chr1	20336302	G	C	ENST00000289815	ENSG00000158816	VWA5B1	TRUE	FALSE
chr1	20336302	G	T	ENST00000289815	ENSG00000158816	VWA5B1	TRUE	FALSE
chr1	20336306	A	T	ENST00000289815	ENSG00000158816	VWA5B1
chr1	20336320	C	A	ENST00000289815	ENSG00000158816	VWA5B1	TRUE	TRUE
chr1	20336320	C	G	ENST00000289815	ENSG00000158816	VWA5B1	TRUE	TRUE
chr1	20336336	C	T	ENST00000289815	ENSG00000158816	VWA5B1	TRUE	TRUE
chr1	20336339	G	T	ENST00000289815	ENSG00000158816	VWA5B1	TRUE	TRUE
chr1	20336362	C	A	ENST00000289815	ENSG00000158816	VWA5B1	TRUE	TRUE
chr1	20336362	C	G	ENST00000289815	ENSG00000158816	VWA5B1	TRUE	TRUE
chr1	20336369	C	T	ENST00000289815	ENSG00000158816	VWA5B1	TRUE	TRUE
chr1	20336378	G	T	ENST00000289815	ENSG00000158816	VWA5B1	TRUE	TRUE
chr1	20336390	G	T	ENST00000289815	ENSG00000158816	VWA5B1	TRUE	TRUE
chr1	20336396	G	T	ENST00000289815	ENSG00000158816	VWA5B1	TRUE	TRUE
chr1	20336404	T	A	ENST00000289815	ENSG00000158816	VWA5B1	TRUE	TRUE
chr1	20336408	A	T	ENST00000289815	ENSG00000158816	VWA5B1	TRUE	TRUE
chr1	20336415	C	A	ENST00000289815	ENSG00000158816	VWA5B1	TRUE	TRUE
chr1	20336438	C	T	ENST00000289815	ENSG00000158816	VWA5B1	TRUE	TRUE
chr1	20336444	A	T	ENST00000289815	ENSG00000158816	VWA5B1	TRUE	TRUE
chr1	20336465	G	T	ENST00000289815	ENSG00000158816	VWA5B1
chr1	20336480	A	T	ENST00000289815	ENSG00000158816	VWA5B1
chr1	20336487	G	A	ENST00000289815	ENSG00000158816	VWA5B1	TRUE	FALSE
chr1	20336487	G	C	ENST00000289815	ENSG00000158816	VWA5B1	TRUE	FALSE
chr1	20336487	G	T	ENST00000289815	ENSG00000158816	VWA5B1	TRUE	FALSE
chr1	20336488	T	A	ENST00000289815	ENSG00000158816	VWA5B1	TRUE	FALSE
chr1	20336488	T	C	ENST00000289815	ENSG00000158816	VWA5B1	TRUE	FALSE
chr1	20336488	T	G	ENST00000289815	ENSG00000158816	VWA5B1	TRUE	FALSE
chr1	20337644	A	C	ENST00000289815	ENSG00000158816	VWA5B1	TRUE	FALSE
chr1	20337644	A	G	ENST00000289815	ENSG00000158816	VWA5B1	TRUE	FALSE
chr1	20337644	A	T	ENST00000289815	ENSG00000158816	VWA5B1	TRUE	FALSE
chr1	20337645	G	A	ENST00000289815	ENSG00000158816	VWA5B1	TRUE	FALSE
chr1	20337645	G	C	ENST00000289815	ENSG00000158816	VWA5B1	TRUE	FALSE
chr1	20337645	G	T	ENST00000289815	ENSG00000158816	VWA5B1	TRUE	FALSE
chr1	20337660	C	T	ENST00000289815	ENSG00000158816	VWA5B1	TRUE	TRUE
chr1	20337663	C	T	ENST00000289815	ENSG00000158816	VWA5B1	TRUE	TRUE
chr1	20337677	C	A	ENST00000289815	ENSG00000158816	VWA5B1	TRUE	TRUE
chr1	20337677	C	G	ENST00000289815	ENSG00000158816	VWA5B1	TRUE	TRUE
chr1	20337687	C	T	ENST00000289815	ENSG00000158816	VWA5B1	TRUE	TRUE
chr1	20337702	A	T	ENST00000289815	ENSG00000158816	VWA5B1	TRUE	TRUE
chr1	20337714	A	T	ENST00000289815	ENSG00000158816	VWA5B1	TRUE	TRUE
chr1	20337750	A	T	ENST00000289815	ENSG00000158816	VWA5B1	TRUE	TRUE
chr1	20337753	A	T	ENST00000289815	ENSG00000158816	VWA5B1	TRUE	TRUE
chr1	20337758	C	A	ENST00000289815	ENSG00000158816	VWA5B1	TRUE	TRUE
chr1	20337758	C	G	ENST00000289815	ENSG00000158816	VWA5B1	TRUE	TRUE
chr1	20337768	A	T	ENST00000289815	ENSG00000158816	VWA5B1	TRUE	TRUE
chr1	20337780	C	T	ENST00000289815	ENSG00000158816	VWA5B1	TRUE	TRUE
chr1	20337795	C	T	ENST00000289815	ENSG00000158816	VWA5B1	TRUE	TRUE
chr1	20337813	C	T	ENST00000289815	ENSG00000158816	VWA5B1	TRUE	TRUE
chr1	20337820	G	A	ENST00000289815	ENSG00000158816	VWA5B1	TRUE	TRUE
chr1	20337821	G	A	ENST00000289815	ENSG00000158816	VWA5B1	TRUE	TRUE
chr1	20337822	C	T	ENST00000289815	ENSG00000158816	VWA5B1	TRUE	TRUE
chr1	20337832	T	A	ENST00000289815	ENSG00000158816	VWA5B1	TRUE	TRUE
chr1	20337834	C	T	ENST00000289815	ENSG00000158816	VWA5B1	TRUE	TRUE
chr1	20337837	G	A	ENST00000289815	ENSG00000158816	VWA5B1	TRUE	FALSE
chr1	20337837	G	C	ENST00000289815	ENSG00000158816	VWA5B1	TRUE	FALSE
chr1	20337837	G	T	ENST00000289815	ENSG00000158816	VWA5B1	TRUE	FALSE
chr1	20337838	T	A	ENST00000289815	ENSG00000158816	VWA5B1	TRUE	FALSE
chr1	20337838	T	C	ENST00000289815	ENSG00000158816	VWA5B1	TRUE	FALSE
chr1	20337838	T	G	ENST00000289815	ENSG00000158816	VWA5B1	TRUE	FALSE
chr1	20342430	A	C	ENST00000289815	ENSG00000158816	VWA5B1	FALSE	FALSE
chr1	20342430	A	G	ENST00000289815	ENSG00000158816	VWA5B1	FALSE	FALSE
chr1	20342430	A	T	ENST00000289815	ENSG00000158816	VWA5B1	FALSE	FALSE
chr1	20342431	G	A	ENST00000289815	ENSG00000158816	VWA5B1	FALSE	FALSE
chr1	20342431	G	C	ENST00000289815	ENSG00000158816	VWA5B1	FALSE	FALSE
chr1	20342431	G	T	ENST00000289815	ENSG00000158816	VWA5B1	FALSE	FALSE
chr1	20342436	T	A	ENST00000289815	ENSG00000158816	VWA5B1	TRUE	TRUE
chr1	20342450	C	T	ENST00000289815	ENSG00000158816	VWA5B1	TRUE	TRUE
chr1	20342462	C	T	ENST00000289815	ENSG00000158816	VWA5B1	TRUE	TRUE
chr1	20342471	A	T	ENST00000289815	ENSG00000158816	VWA5B1	TRUE	TRUE
chr1	20342492	C	T	ENST00000289815	ENSG00000158816	VWA5B1	TRUE	TRUE
chr1	20342513	C	T	ENST00000289815	ENSG00000158816	VWA5B1	TRUE	TRUE
chr1	20342521	C	A	ENST00000289815	ENSG00000158816	VWA5B1	TRUE	TRUE
chr1	20342522	C	T	ENST00000289815	ENSG00000158816	VWA5B1	TRUE	TRUE
chr1	20342538	G	A	ENST00000289815	ENSG00000158816	VWA5B1	TRUE	TRUE
chr1	20342539	G	A	ENST00000289815	ENSG00000158816	VWA5B1	TRUE	TRUE
chr1	20342543	C	T	ENST00000289815	ENSG00000158816	VWA5B1	TRUE	TRUE
chr1	20342546	G	T	ENST00000289815	ENSG00000158816	VWA5B1	TRUE	TRUE
chr1	20342552	C	T	ENST00000289815	ENSG00000158816	VWA5B1	TRUE	TRUE
chr1	20342559	G	A	ENST00000289815	ENSG00000158816	VWA5B1	TRUE	TRUE
chr1	20342560	G	A	ENST00000289815	ENSG00000158816	VWA5B1	TRUE	TRUE
chr1	20342570	A	T	ENST00000289815	ENSG00000158816	VWA5B1	TRUE	TRUE
chr1	20342573	G	T	ENST00000289815	ENSG00000158816	VWA5B1	TRUE	TRUE
chr1	20342591	C	T	ENST00000289815	ENSG00000158816	VWA5B1	TRUE	TRUE
chr1	20342600	G	T	ENST00000289815	ENSG00000158816	VWA5B1	TRUE	TRUE
chr1	20342609	G	T	ENST00000289815	ENSG00000158816	VWA5B1	TRUE	TRUE
chr1	20342610	G	A	ENST00000289815	ENSG00000158816	VWA5B1	TRUE	FALSE
chr1	20342610	G	C	ENST00000289815	ENSG00000158816	VWA5B1	TRUE	FALSE
chr1	20342610	G	T	ENST00000289815	ENSG00000158816	VWA5B1	TRUE	FALSE
chr1	20342611	T	A	ENST00000289815	ENSG00000158816	VWA5B1	TRUE	FALSE
chr1	20342611	T	C	ENST00000289815	ENSG00000158816	VWA5B1	FALSE	FALSE
chr1	20342611	T	G	ENST00000289815	ENSG00000158816	VWA5B1	TRUE	FALSE
chr1	20343077	A	C	ENST00000289815	ENSG00000158816	VWA5B1	TRUE	FALSE
chr1	20343077	A	G	ENST00000289815	ENSG00000158816	VWA5B1	TRUE	FALSE
chr1	20343077	A	T	ENST00000289815	ENSG00000158816	VWA5B1	TRUE	FALSE
chr1	20343078	G	A	ENST00000289815	ENSG00000158816	VWA5B1	TRUE	FALSE
chr1	20343078	G	C	ENST00000289815	ENSG00000158816	VWA5B1	TRUE	FALSE
chr1	20343078	G	T	ENST00000289815	ENSG00000158816	VWA5B1	TRUE	FALSE
chr1	20343105	G	T	ENST00000289815	ENSG00000158816	VWA5B1	TRUE	TRUE
chr1	20343111	G	T	ENST00000289815	ENSG00000158816	VWA5B1	TRUE	TRUE
chr1	20343121	C	A	ENST00000289815	ENSG00000158816	VWA5B1	TRUE	TRUE
chr1	20343127	G	A	ENST00000289815	ENSG00000158816	VWA5B1	TRUE	TRUE
chr1	20343128	G	A	ENST00000289815	ENSG00000158816	VWA5B1	TRUE	TRUE
chr1	20343141	G	T	ENST00000289815	ENSG00000158816	VWA5B1	TRUE	TRUE
chr1	20343147	C	T	ENST00000289815	ENSG00000158816	VWA5B1	TRUE	TRUE
chr1	20343150	G	T	ENST00000289815	ENSG00000158816	VWA5B1	TRUE	TRUE
chr1	20343153	C	T	ENST00000289815	ENSG00000158816	VWA5B1	TRUE	TRUE
chr1	20343198	A	T	ENST00000289815	ENSG00000158816	VWA5B1	TRUE	TRUE
chr1	20343210	A	T	ENST00000289815	ENSG00000158816	VWA5B1	TRUE	TRUE
chr1	20343228	C	T	ENST00000289815	ENSG00000158816	VWA5B1	TRUE	TRUE
chr1	20343237	C	T	ENST00000289815	ENSG00000158816	VWA5B1	TRUE	TRUE
chr1	20343241	G	A	ENST00000289815	ENSG00000158816	VWA5B1	TRUE	TRUE
chr1	20343242	G	A	ENST00000289815	ENSG00000158816	VWA5B1	TRUE	TRUE
chr1	20343243	G	T	ENST00000289815	ENSG00000158816	VWA5B1	TRUE	TRUE
chr1	20343255	G	T	ENST00000289815	ENSG00000158816	VWA5B1	TRUE	TRUE
chr1	20343270	G	T	ENST00000289815	ENSG00000158816	VWA5B1	TRUE	TRUE
chr1	20343276	G	T	ENST00000289815	ENSG00000158816	VWA5B1	TRUE	TRUE
chr1	20343291	C	T	ENST00000289815	ENSG00000158816	VWA5B1	TRUE	TRUE
chr1	20343307	G	A	ENST00000289815	ENSG00000158816	VWA5B1	TRUE	TRUE
chr1	20343308	G	A	ENST00000289815	ENSG00000158816	VWA5B1	TRUE	TRUE
chr1	20343312	G	T	ENST00000289815	ENSG00000158816	VWA5B1	TRUE	TRUE
chr1	20343357	G	T	ENST00000289815	ENSG00000158816	VWA5B1	TRUE	TRUE
chr1	20343360	C	T	ENST00000289815	ENSG00000158816	VWA5B1	TRUE	TRUE
chr1	20343369	G	T	ENST00000289815	ENSG00000158816	VWA5B1	TRUE	TRUE
chr1	20343375	G	T	ENST00000289815	ENSG00000158816	VWA5B1	TRUE	TRUE
chr1	20343381	G	T	ENST00000289815	ENSG00000158816	VWA5B1	TRUE	TRUE
chr1	20343387	G	T	ENST00000289815	ENSG00000158816	VWA5B1	TRUE	TRUE
chr1	20343390	C	T	ENST00000289815	ENSG00000158816	VWA5B1	TRUE	TRUE
chr1	20343394	G	A	ENST00000289815	ENSG00000158816	VWA5B1	TRUE	FALSE
chr1	20343394	G	C	ENST00000289815	ENSG00000158816	VWA5B1	TRUE	FALSE
chr1	20343394	G	T	ENST00000289815	ENSG00000158816	VWA5B1	TRUE	FALSE
chr1	20343395	T	A	ENST00000289815	ENSG00000158816	VWA5B1	TRUE	FALSE
chr1	20343395	T	C	ENST00000289815	ENSG00000158816	VWA5B1	TRUE	FALSE
chr1	20343395	T	G	ENST00000289815	ENSG00000158816	VWA5B1	TRUE	FALSE
chr1	20345454	A	C	ENST00000289815	ENSG00000158816	VWA5B1	TRUE	FALSE
chr1	20345454	A	G	ENST00000289815	ENSG00000158816	VWA5B1	TRUE	FALSE
chr1	20345454	A	T	ENST00000289815	ENSG00000158816	VWA5B1	TRUE	FALSE
chr1	20345455	G	A	ENST00000289815	ENSG00000158816	VWA5B1	TRUE	FALSE
chr1	20345455	G	C	ENST00000289815	ENSG00000158816	VWA5B1	TRUE	FALSE
chr1	20345455	G	T	ENST00000289815	ENSG00000158816	VWA5B1	TRUE	FALSE
chr1	20345472	C	A	ENST00000289815	ENSG00000158816	VWA5B1	TRUE	TRUE
chr1	20345472	C	G	ENST00000289815	ENSG00000158816	VWA5B1	TRUE	TRUE
chr1	20345473	C	T	ENST00000289815	ENSG00000158816	VWA5B1	TRUE	TRUE
chr1	20345486	T	A	ENST00000289815	ENSG00000158816	VWA5B1	TRUE	TRUE
chr1	20345497	A	T	ENST00000289815	ENSG00000158816	VWA5B1	TRUE	TRUE
chr1	20345505	C	A	ENST00000289815	ENSG00000158816	VWA5B1	TRUE	TRUE
chr1	20345518	A	T	ENST00000289815	ENSG00000158816	VWA5B1	TRUE	TRUE
chr1	20345523	C	A	ENST00000289815	ENSG00000158816	VWA5B1	TRUE	TRUE
chr1	20345523	C	G	ENST00000289815	ENSG00000158816	VWA5B1	TRUE	TRUE
chr1	20345551	A	T	ENST00000289815	ENSG00000158816	VWA5B1	TRUE	TRUE
chr1	20345562	C	A	ENST00000289815	ENSG00000158816	VWA5B1	TRUE	TRUE
chr1	20345562	C	G	ENST00000289815	ENSG00000158816	VWA5B1	TRUE	TRUE
chr1	20345578	G	T	ENST00000289815	ENSG00000158816	VWA5B1	TRUE	TRUE
chr1	20345583	C	A	ENST00000289815	ENSG00000158816	VWA5B1	TRUE	TRUE
chr1	20345583	C	G	ENST00000289815	ENSG00000158816	VWA5B1	TRUE	TRUE
chr1	20345593	G	T	ENST00000289815	ENSG00000158816	VWA5B1	TRUE	TRUE
chr1	20345594	G	A	ENST00000289815	ENSG00000158816	VWA5B1	TRUE	FALSE
chr1	20345594	G	C	ENST00000289815	ENSG00000158816	VWA5B1	TRUE	FALSE
chr1	20345594	G	T	ENST00000289815	ENSG00000158816	VWA5B1	TRUE	FALSE
chr1	20345595	T	A	ENST00000289815	ENSG00000158816	VWA5B1	TRUE	FALSE
chr1	20345595	T	C	ENST00000289815	ENSG00000158816	VWA5B1	TRUE	FALSE
chr1	20345595	T	G	ENST00000289815	ENSG00000158816	VWA5B1	TRUE	FALSE
chr1	20348243	A	C	ENST00000289815	ENSG00000158816	VWA5B1	FALSE	FALSE
chr1	20348243	A	G	ENST00000289815	ENSG00000158816	VWA5B1	FALSE	FALSE
chr1	20348243	A	T	ENST00000289815	ENSG00000158816	VWA5B1	FALSE	FALSE
chr1	20348244	G	A	ENST00000289815	ENSG00000158816	VWA5B1	FALSE	FALSE
chr1	20348244	G	C	ENST00000289815	ENSG00000158816	VWA5B1	FALSE	FALSE
chr1	20348244	G	T	ENST00000289815	ENSG00000158816	VWA5B1	FALSE	FALSE
chr1	20348283	C	T	ENST00000289815	ENSG00000158816	VWA5B1	TRUE	TRUE
chr1	20348286	C	T	ENST00000289815	ENSG00000158816	VWA5B1	TRUE	TRUE
chr1	20348290	G	A	ENST00000289815	ENSG00000158816	VWA5B1	TRUE	TRUE
chr1	20348291	G	A	ENST00000289815	ENSG00000158816	VWA5B1	TRUE	TRUE
chr1	20348313	G	T	ENST00000289815	ENSG00000158816	VWA5B1	TRUE	TRUE
chr1	20348322	C	T	ENST00000289815	ENSG00000158816	VWA5B1	TRUE	TRUE
chr1	20348334	G	T	ENST00000289815	ENSG00000158816	VWA5B1	TRUE	TRUE
chr1	20348337	G	T	ENST00000289815	ENSG00000158816	VWA5B1	TRUE	TRUE
chr1	20348344	C	A	ENST00000289815	ENSG00000158816	VWA5B1	TRUE	TRUE
chr1	20348352	G	T	ENST00000289815	ENSG00000158816	VWA5B1	TRUE	TRUE
chr1	20348359	G	A	ENST00000289815	ENSG00000158816	VWA5B1	FALSE	FALSE
chr1	20348359	G	C	ENST00000289815	ENSG00000158816	VWA5B1	FALSE	FALSE
chr1	20348359	G	T	ENST00000289815	ENSG00000158816	VWA5B1	FALSE	FALSE
chr1	20348360	T	A	ENST00000289815	ENSG00000158816	VWA5B1	FALSE	FALSE
chr1	20348360	T	C	ENST00000289815	ENSG00000158816	VWA5B1	FALSE	FALSE
chr1	20348360	T	G	ENST00000289815	ENSG00000158816	VWA5B1	FALSE	FALSE
chr1	20350154	A	C	ENST00000289815	ENSG00000158816	VWA5B1	TRUE	FALSE
chr1	20350154	A	G	ENST00000289815	ENSG00000158816	VWA5B1	TRUE	FALSE
chr1	20350154	A	T	ENST00000289815	ENSG00000158816	VWA5B1	TRUE	FALSE
chr1	20350155	G	A	ENST00000289815	ENSG00000158816	VWA5B1	TRUE	FALSE
chr1	20350155	G	C	ENST00000289815	ENSG00000158816	VWA5B1	TRUE	FALSE
chr1	20350155	G	T	ENST00000289815	ENSG00000158816	VWA5B1	TRUE	FALSE
chr1	20350161	G	T	ENST00000289815	ENSG00000158816	VWA5B1	TRUE	TRUE
chr1	20350188	G	T	ENST00000289815	ENSG00000158816	VWA5B1	TRUE	TRUE
chr1	20350209	G	T	ENST00000289815	ENSG00000158816	VWA5B1	TRUE	TRUE
chr1	20350212	A	T	ENST00000289815	ENSG00000158816	VWA5B1	TRUE	TRUE
chr1	20350227	G	T	ENST00000289815	ENSG00000158816	VWA5B1	TRUE	TRUE
chr1	20350231	G	A	ENST00000289815	ENSG00000158816	VWA5B1	TRUE	FALSE
chr1	20350231	G	C	ENST00000289815	ENSG00000158816	VWA5B1	TRUE	FALSE
chr1	20350231	G	T	ENST00000289815	ENSG00000158816	VWA5B1	TRUE	FALSE
chr1	20350232	T	A	ENST00000289815	ENSG00000158816	VWA5B1	TRUE	FALSE
chr1	20350232	T	C	ENST00000289815	ENSG00000158816	VWA5B1	TRUE	FALSE
chr1	20350232	T	G	ENST00000289815	ENSG00000158816	VWA5B1	TRUE	FALSE
chr1	20350855	A	C	ENST00000289815	ENSG00000158816	VWA5B1	FALSE	FALSE
chr1	20350855	A	G	ENST00000289815	ENSG00000158816	VWA5B1	FALSE	FALSE
chr1	20350855	A	T	ENST00000289815	ENSG00000158816	VWA5B1	FALSE	FALSE
chr1	20350856	G	A	ENST00000289815	ENSG00000158816	VWA5B1	FALSE	FALSE
chr1	20350856	G	C	ENST00000289815	ENSG00000158816	VWA5B1	FALSE	FALSE
chr1	20350856	G	T	ENST00000289815	ENSG00000158816	VWA5B1	FALSE	FALSE
chr1	20350862	C	T	ENST00000289815	ENSG00000158816	VWA5B1	TRUE	TRUE
chr1	20350898	A	T	ENST00000289815	ENSG00000158816	VWA5B1	TRUE	TRUE
chr1	20350905	C	A	ENST00000289815	ENSG00000158816	VWA5B1	TRUE	TRUE
chr1	20350905	C	G	ENST00000289815	ENSG00000158816	VWA5B1	TRUE	TRUE
chr1	20350907	G	T	ENST00000289815	ENSG00000158816	VWA5B1	TRUE	TRUE
chr1	20350919	G	T	ENST00000289815	ENSG00000158816	VWA5B1	TRUE	TRUE
chr1	20350926	G	A	ENST00000289815	ENSG00000158816	VWA5B1	TRUE	TRUE
chr1	20350927	G	A	ENST00000289815	ENSG00000158816	VWA5B1	FALSE	FALSE
chr1	20350927	G	C	ENST00000289815	ENSG00000158816	VWA5B1	FALSE	FALSE
chr1	20350927	G	T	ENST00000289815	ENSG00000158816	VWA5B1	FALSE	FALSE
chr1	20350928	T	A	ENST00000289815	ENSG00000158816	VWA5B1	FALSE	FALSE
chr1	20350928	T	C	ENST00000289815	ENSG00000158816	VWA5B1	FALSE	FALSE
chr1	20350928	T	G	ENST00000289815	ENSG00000158816	VWA5B1	FALSE	FALSE
chr1	20352053	A	C	ENST00000289815	ENSG00000158816	VWA5B1	TRUE	FALSE
chr1	20352053	A	G	ENST00000289815	ENSG00000158816	VWA5B1	TRUE	FALSE
chr1	20352053	A	T	ENST00000289815	ENSG00000158816	VWA5B1	TRUE	FALSE
chr1	20352054	G	A	ENST00000289815	ENSG00000158816	VWA5B1	TRUE	FALSE
chr1	20352054	G	C	ENST00000289815	ENSG00000158816	VWA5B1	TRUE	FALSE
chr1	20352054	G	T	ENST00000289815	ENSG00000158816	VWA5B1	TRUE	FALSE
chr1	20352055	G	A	ENST00000289815	ENSG00000158816	VWA5B1	TRUE	TRUE
chr1	20352068	A	T	ENST00000289815	ENSG00000158816	VWA5B1	TRUE	TRUE
chr1	20352086	C	T	ENST00000289815	ENSG00000158816	VWA5B1	TRUE	TRUE
chr1	20352095	A	T	ENST00000289815	ENSG00000158816	VWA5B1	TRUE	TRUE
chr1	20352110	A	T	ENST00000289815	ENSG00000158816	VWA5B1	TRUE	TRUE
chr1	20352122	A	T	ENST00000289815	ENSG00000158816	VWA5B1	FALSE	FALSE
chr1	20352131	G	T	ENST00000289815	ENSG00000158816	VWA5B1	FALSE	FALSE
chr1	20352135	C	A	ENST00000289815	ENSG00000158816	VWA5B1	FALSE	FALSE
chr1	20352149	C	T	ENST00000289815	ENSG00000158816	VWA5B1	FALSE	FALSE
chr1	20352163	C	A	ENST00000289815	ENSG00000158816	VWA5B1	FALSE	FALSE
chr1	20352163	C	G	ENST00000289815	ENSG00000158816	VWA5B1	FALSE	FALSE
chr1	20352173	G	A	ENST00000289815	ENSG00000158816	VWA5B1	TRUE	FALSE
chr1	20352173	G	C	ENST00000289815	ENSG00000158816	VWA5B1	TRUE	FALSE
chr1	20352173	G	T	ENST00000289815	ENSG00000158816	VWA5B1	TRUE	FALSE
chr1	20352174	T	A	ENST00000289815	ENSG00000158816	VWA5B1	TRUE	FALSE
chr1	20352174	T	C	ENST00000289815	ENSG00000158816	VWA5B1	FALSE	FALSE
chr1	20352174	T	G	ENST00000289815	ENSG00000158816	VWA5B1	TRUE	FALSE
chr1	20353755	A	C	ENST00000289815	ENSG00000158816	VWA5B1	TRUE	FALSE
chr1	20353755	A	G	ENST00000289815	ENSG00000158816	VWA5B1	TRUE	FALSE
chr1	20353755	A	T	ENST00000289815	ENSG00000158816	VWA5B1	TRUE	FALSE
chr1	20353756	G	A	ENST00000289815	ENSG00000158816	VWA5B1	TRUE	FALSE
chr1	20353756	G	C	ENST00000289815	ENSG00000158816	VWA5B1	TRUE	FALSE
chr1	20353756	G	T	ENST00000289815	ENSG00000158816	VWA5B1	TRUE	FALSE
chr1	20353766	C	T	ENST00000289815	ENSG00000158816	VWA5B1
chr1	20353778	G	T	ENST00000289815	ENSG00000158816	VWA5B1
chr1	20353796	G	T	ENST00000289815	ENSG00000158816	VWA5B1	FALSE	FALSE
chr1	20353807	T	A	ENST00000289815	ENSG00000158816	VWA5B1	FALSE	FALSE
chr1	20353808	G	T	ENST00000289815	ENSG00000158816	VWA5B1	FALSE	FALSE
chr1	20353829	G	T	ENST00000289815	ENSG00000158816	VWA5B1	FALSE	FALSE
chr1	20353832	A	T	ENST00000289815	ENSG00000158816	VWA5B1	FALSE	FALSE
chr1	20353838	A	T	ENST00000289815	ENSG00000158816	VWA5B1	FALSE	FALSE
chr1	20353842	G	A	ENST00000289815	ENSG00000158816	VWA5B1	FALSE	FALSE
chr1	20353843	G	A	ENST00000289815	ENSG00000158816	VWA5B1	FALSE	FALSE
chr1	20353861	C	A	ENST00000289815	ENSG00000158816	VWA5B1	FALSE	FALSE
chr1	20353865	C	T	ENST00000289815	ENSG00000158816	VWA5B1	FALSE	FALSE
chr1	20353892	G	T	ENST00000289815	ENSG00000158816	VWA5B1	FALSE	FALSE
chr1	20353898	A	T	ENST00000289815	ENSG00000158816	VWA5B1	FALSE	FALSE
chr1	20353913	C	T	ENST00000289815	ENSG00000158816	VWA5B1	FALSE	FALSE
chr1	20353921	C	A	ENST00000289815	ENSG00000158816	VWA5B1	FALSE	FALSE
chr1	20353951	T	A	ENST00000289815	ENSG00000158816	VWA5B1	FALSE	FALSE
chr1	20353967	G	T	ENST00000289815	ENSG00000158816	VWA5B1	FALSE	FALSE
chr1	20353979	A	T	ENST00000289815	ENSG00000158816	VWA5B1	FALSE	FALSE
chr1	20353985	A	T	ENST00000289815	ENSG00000158816	VWA5B1	FALSE	FALSE
chr1	20353997	G	T	ENST00000289815	ENSG00000158816	VWA5B1	FALSE	FALSE
chr1	20354015	G	T	ENST00000289815	ENSG00000158816	VWA5B1	FALSE	FALSE
chr1	20354027	A	T	ENST00000289815	ENSG00000158816	VWA5B1	FALSE	FALSE
chr1	20354034	G	A	ENST00000289815	ENSG00000158816	VWA5B1	FALSE	FALSE
chr1	20354035	G	A	ENST00000289815	ENSG00000158816	VWA5B1	FALSE	FALSE
chr1	20354058	G	A	ENST00000289815	ENSG00000158816	VWA5B1	FALSE	FALSE
chr1	20354059	G	A	ENST00000289815	ENSG00000158816	VWA5B1	FALSE	FALSE
chr1	20354063	G	T	ENST00000289815	ENSG00000158816	VWA5B1	FALSE	FALSE
chr1	20354073	C	A	ENST00000289815	ENSG00000158816	VWA5B1	FALSE	FALSE
chr1	20354083	C	A	ENST00000289815	ENSG00000158816	VWA5B1	FALSE	FALSE
chr1	20354083	C	G	ENST00000289815	ENSG00000158816	VWA5B1	FALSE	FALSE
chr1	20354090	G	T	ENST00000289815	ENSG00000158816	VWA5B1	FALSE	FALSE
chr1	20354094	G	A	ENST00000289815	ENSG00000158816	VWA5B1	FALSE	FALSE
chr1	20354095	G	A	ENST00000289815	ENSG00000158816	VWA5B1	FALSE	FALSE
chr1	20354096	G	T	ENST00000289815	ENSG00000158816	VWA5B1	FALSE	FALSE
chr1	20354100	T	A	ENST00000289815	ENSG00000158816	VWA5B1	FALSE	FALSE
chr1	20354111	A	T	ENST00000289815	ENSG00000158816	VWA5B1	FALSE	FALSE
chr1	20354121	C	A	ENST00000289815	ENSG00000158816	VWA5B1	FALSE	FALSE
chr1	20354121	C	G	ENST00000289815	ENSG00000158816	VWA5B1	FALSE	FALSE
chr1	20354124	G	A	ENST00000289815	ENSG00000158816	VWA5B1	FALSE	FALSE
chr1	20354125	G	A	ENST00000289815	ENSG00000158816	VWA5B1	FALSE	FALSE
chr1	20354129	G	T	ENST00000289815	ENSG00000158816	VWA5B1	FALSE	FALSE
chr1	20354132	C	T	ENST00000289815	ENSG00000158816	VWA5B1	FALSE	FALSE
chr1	20354135	C	T	ENST00000289815	ENSG00000158816	VWA5B1	FALSE	FALSE
chr1	20354138	G	T	ENST00000289815	ENSG00000158816	VWA5B1	FALSE	FALSE
chr1	20354147	G	T	ENST00000289815	ENSG00000158816	VWA5B1	FALSE	FALSE
chr1	20354159	C	T	ENST00000289815	ENSG00000158816	VWA5B1	FALSE	FALSE
chr1	20354171	A	T	ENST00000289815	ENSG00000158816	VWA5B1	FALSE	FALSE
chr1	20354186	C	T	ENST00000289815	ENSG00000158816	VWA5B1	FALSE	FALSE
chr1	20354211	G	A	ENST00000289815	ENSG00000158816	VWA5B1	FALSE	FALSE
chr1	20354212	G	A	ENST00000289815	ENSG00000158816	VWA5B1	FALSE	FALSE
chr1	20354216	G	T	ENST00000289815	ENSG00000158816	VWA5B1	FALSE	FALSE
chr1	20354225	G	T	ENST00000289815	ENSG00000158816	VWA5B1	FALSE	FALSE
chr1	20354242	C	A	ENST00000289815	ENSG00000158816	VWA5B1	FALSE	FALSE
chr1	20354245	T	A	ENST00000289815	ENSG00000158816	VWA5B1	FALSE	FALSE
chr1	20354245	T	G	ENST00000289815	ENSG00000158816	VWA5B1	FALSE	FALSE
chr1	20354257	T	A	ENST00000289815	ENSG00000158816	VWA5B1	FALSE	FALSE
chr1	20354257	T	G	ENST00000289815	ENSG00000158816	VWA5B1	FALSE	FALSE
chr1	20483669	T	A	ENST00000375078	ENSG00000162545	CAMK2N1	FALSE	FALSE
chr1	20483684	T	A	ENST00000375078	ENSG00000162545	CAMK2N1	FALSE	FALSE
chr1	20483711	C	A	ENST00000375078	ENSG00000162545	CAMK2N1	FALSE	FALSE
chr1	20483720	C	A	ENST00000375078	ENSG00000162545	CAMK2N1	TRUE	FALSE
chr1	20483720	C	G	ENST00000375078	ENSG00000162545	CAMK2N1	TRUE	FALSE
chr1	20483720	C	T	ENST00000375078	ENSG00000162545	CAMK2N1	TRUE	FALSE
chr1	20483721	T	A	ENST00000375078	ENSG00000162545	CAMK2N1	TRUE	FALSE
chr1	20483721	T	C	ENST00000375078	ENSG00000162545	CAMK2N1	TRUE	FALSE
chr1	20483721	T	G	ENST00000375078	ENSG00000162545	CAMK2N1	TRUE	FALSE
chr1	20485212	A	C	ENST00000375078	ENSG00000162545	CAMK2N1	TRUE	FALSE
chr1	20485212	A	G	ENST00000375078	ENSG00000162545	CAMK2N1	TRUE	FALSE
chr1	20485212	A	T	ENST00000375078	ENSG00000162545	CAMK2N1	TRUE	FALSE
chr1	20485213	C	A	ENST00000375078	ENSG00000162545	CAMK2N1	TRUE	FALSE
chr1	20485213	C	G	ENST00000375078	ENSG00000162545	CAMK2N1	TRUE	FALSE
chr1	20485213	C	T	ENST00000375078	ENSG00000162545	CAMK2N1	TRUE	FALSE
chr1	20485220	T	A	ENST00000375078	ENSG00000162545	CAMK2N1	FALSE	FALSE
chr1	20485235	G	A	ENST00000375078	ENSG00000162545	CAMK2N1	FALSE	FALSE
chr1	20485244	T	A	ENST00000375078	ENSG00000162545	CAMK2N1	FALSE	FALSE
chr1	20485256	T	A	ENST00000375078	ENSG00000162545	CAMK2N1	FALSE	FALSE
chr1	20485262	G	A	ENST00000375078	ENSG00000162545	CAMK2N1	FALSE	FALSE
chr1	20485292	G	A	ENST00000375078	ENSG00000162545	CAMK2N1	TRUE	TRUE
chr1	20485299	G	T	ENST00000375078	ENSG00000162545	CAMK2N1	TRUE	TRUE
chr1	20485313	G	A	ENST00000375078	ENSG00000162545	CAMK2N1	TRUE	FALSE
chr1	20485335	G	C	ENST00000375078	ENSG00000162545	CAMK2N1	FALSE	FALSE
chr1	20485335	G	T	ENST00000375078	ENSG00000162545	CAMK2N1	FALSE	FALSE
chr1	20485349	T	A	ENST00000375078	ENSG00000162545	CAMK2N1	FALSE	FALSE
chr1	20485352	C	A	ENST00000375078	ENSG00000162545	CAMK2N1	FALSE	FALSE
chr1	20485359	G	C	ENST00000375078	ENSG00000162545	CAMK2N1	FALSE	FALSE
chr1	20485359	G	T	ENST00000375078	ENSG00000162545	CAMK2N1	FALSE	FALSE
chr1	20485373	C	A	ENST00000375078	ENSG00000162545	CAMK2N1	FALSE	FALSE
chr1	20485375	G	T	ENST00000375078	ENSG00000162545	CAMK2N1	FALSE	FALSE
chr1	20500699	G	C	ENST00000264198	ENSG00000090432	MUL1	FALSE	FALSE
chr1	20500699	G	T	ENST00000264198	ENSG00000090432	MUL1	FALSE	FALSE
chr1	20500728	G	A	ENST00000264198	ENSG00000090432	MUL1	FALSE	FALSE
chr1	20500731	T	A	ENST00000264198	ENSG00000090432	MUL1	FALSE	FALSE
chr1	20500732	G	T	ENST00000264198	ENSG00000090432	MUL1	FALSE	FALSE
chr1	20500741	G	T	ENST00000264198	ENSG00000090432	MUL1	FALSE	FALSE
chr1	20500746	T	A	ENST00000264198	ENSG00000090432	MUL1	FALSE	FALSE
chr1	20500749	T	A	ENST00000264198	ENSG00000090432	MUL1	FALSE	FALSE
chr1	20500755	C	A	ENST00000264198	ENSG00000090432	MUL1	FALSE	FALSE
chr1	20500760	A	T	ENST00000264198	ENSG00000090432	MUL1	FALSE	FALSE
chr1	20500768	G	C	ENST00000264198	ENSG00000090432	MUL1	FALSE	FALSE
chr1	20500768	G	T	ENST00000264198	ENSG00000090432	MUL1	FALSE	FALSE
chr1	20500771	G	T	ENST00000264198	ENSG00000090432	MUL1	FALSE	FALSE
chr1	20500776	C	A	ENST00000264198	ENSG00000090432	MUL1	FALSE	FALSE
chr1	20500780	G	T	ENST00000264198	ENSG00000090432	MUL1	FALSE	FALSE
chr1	20500786	A	T	ENST00000264198	ENSG00000090432	MUL1	FALSE	FALSE
chr1	20500798	A	T	ENST00000264198	ENSG00000090432	MUL1	FALSE	FALSE
chr1	20500803	C	A	ENST00000264198	ENSG00000090432	MUL1	FALSE	FALSE
chr1	20500813	G	T	ENST00000264198	ENSG00000090432	MUL1	FALSE	FALSE
chr1	20500821	T	A	ENST00000264198	ENSG00000090432	MUL1	FALSE	FALSE
chr1	20500834	A	T	ENST00000264198	ENSG00000090432	MUL1	FALSE	FALSE
chr1	20500843	A	T	ENST00000264198	ENSG00000090432	MUL1	FALSE	FALSE
chr1	20500854	T	A	ENST00000264198	ENSG00000090432	MUL1	FALSE	FALSE
chr1	20500863	C	A	ENST00000264198	ENSG00000090432	MUL1	FALSE	FALSE
chr1	20500872	C	A	ENST00000264198	ENSG00000090432	MUL1	FALSE	FALSE
chr1	20500878	T	A	ENST00000264198	ENSG00000090432	MUL1	FALSE	FALSE
chr1	20500884	G	A	ENST00000264198	ENSG00000090432	MUL1	FALSE	FALSE
chr1	20500896	G	A	ENST00000264198	ENSG00000090432	MUL1	FALSE	FALSE
chr1	20500902	C	A	ENST00000264198	ENSG00000090432	MUL1	FALSE	FALSE
chr1	20500908	C	A	ENST00000264198	ENSG00000090432	MUL1	FALSE	FALSE
chr1	20500911	G	A	ENST00000264198	ENSG00000090432	MUL1	FALSE	FALSE
chr1	20500917	C	A	ENST00000264198	ENSG00000090432	MUL1	FALSE	FALSE
chr1	20500920	C	A	ENST00000264198	ENSG00000090432	MUL1	FALSE	FALSE
chr1	20500923	G	A	ENST00000264198	ENSG00000090432	MUL1	FALSE	FALSE
chr1	20500929	G	A	ENST00000264198	ENSG00000090432	MUL1	FALSE	FALSE
chr1	20500932	T	A	ENST00000264198	ENSG00000090432	MUL1	FALSE	FALSE
chr1	20500947	C	A	ENST00000264198	ENSG00000090432	MUL1	FALSE	FALSE
chr1	20500950	G	A	ENST00000264198	ENSG00000090432	MUL1	FALSE	FALSE
chr1	20500956	G	A	ENST00000264198	ENSG00000090432	MUL1	FALSE	FALSE
chr1	20500960	A	C	ENST00000264198	ENSG00000090432	MUL1	FALSE	FALSE
chr1	20500960	A	T	ENST00000264198	ENSG00000090432	MUL1	FALSE	FALSE
chr1	20500965	G	A	ENST00000264198	ENSG00000090432	MUL1	FALSE	FALSE
chr1	20500968	T	A	ENST00000264198	ENSG00000090432	MUL1	FALSE	FALSE
chr1	20500993	A	T	ENST00000264198	ENSG00000090432	MUL1	FALSE	FALSE
chr1	20501028	T	A	ENST00000264198	ENSG00000090432	MUL1	FALSE	FALSE
chr1	20501029	C	T	ENST00000264198	ENSG00000090432	MUL1	FALSE	FALSE
chr1	20501030	C	T	ENST00000264198	ENSG00000090432	MUL1	FALSE	FALSE
chr1	20501045	G	T	ENST00000264198	ENSG00000090432	MUL1	FALSE	FALSE
chr1	20501049	C	A	ENST00000264198	ENSG00000090432	MUL1	FALSE	FALSE
chr1	20501052	G	A	ENST00000264198	ENSG00000090432	MUL1	FALSE	FALSE
chr1	20501058	G	A	ENST00000264198	ENSG00000090432	MUL1	FALSE	FALSE
chr1	20501079	G	A	ENST00000264198	ENSG00000090432	MUL1	FALSE	FALSE
chr1	20501089	A	C	ENST00000264198	ENSG00000090432	MUL1	FALSE	FALSE
chr1	20501089	A	T	ENST00000264198	ENSG00000090432	MUL1	FALSE	FALSE
chr1	20501092	G	C	ENST00000264198	ENSG00000090432	MUL1	FALSE	FALSE
chr1	20501092	G	T	ENST00000264198	ENSG00000090432	MUL1	FALSE	FALSE
chr1	20501097	G	A	ENST00000264198	ENSG00000090432	MUL1	FALSE	FALSE
chr1	20501106	G	A	ENST00000264198	ENSG00000090432	MUL1	FALSE	FALSE
chr1	20501109	T	A	ENST00000264198	ENSG00000090432	MUL1	FALSE	FALSE
chr1	20501118	G	A	ENST00000264198	ENSG00000090432	MUL1	FALSE	FALSE
chr1	20501151	C	A	ENST00000264198	ENSG00000090432	MUL1	FALSE	FALSE
chr1	20501181	T	A	ENST00000264198	ENSG00000090432	MUL1	FALSE	FALSE
chr1	20501190	C	A	ENST00000264198	ENSG00000090432	MUL1	FALSE	FALSE
chr1	20501193	C	A	ENST00000264198	ENSG00000090432	MUL1	FALSE	FALSE
chr1	20501199	C	A	ENST00000264198	ENSG00000090432	MUL1	FALSE	FALSE
chr1	20501202	G	A	ENST00000264198	ENSG00000090432	MUL1	FALSE	FALSE
chr1	20501211	T	A	ENST00000264198	ENSG00000090432	MUL1	FALSE	FALSE
chr1	20501220	C	A	ENST00000264198	ENSG00000090432	MUL1	FALSE	FALSE
chr1	20501230	G	C	ENST00000264198	ENSG00000090432	MUL1	FALSE	FALSE
chr1	20501230	G	T	ENST00000264198	ENSG00000090432	MUL1	FALSE	FALSE
chr1	20501259	G	A	ENST00000264198	ENSG00000090432	MUL1	FALSE	FALSE
chr1	20501264	G	T	ENST00000264198	ENSG00000090432	MUL1	FALSE	FALSE
chr1	20501277	T	A	ENST00000264198	ENSG00000090432	MUL1	FALSE	FALSE
chr1	20501280	C	A	ENST00000264198	ENSG00000090432	MUL1	FALSE	FALSE
chr1	20501281	A	C	ENST00000264198	ENSG00000090432	MUL1	FALSE	FALSE
chr1	20501281	A	T	ENST00000264198	ENSG00000090432	MUL1	FALSE	FALSE
chr1	20501292	C	A	ENST00000264198	ENSG00000090432	MUL1	FALSE	FALSE
chr1	20501309	G	C	ENST00000264198	ENSG00000090432	MUL1	FALSE	FALSE
chr1	20501309	G	T	ENST00000264198	ENSG00000090432	MUL1	FALSE	FALSE
chr1	20501322	T	A	ENST00000264198	ENSG00000090432	MUL1	FALSE	FALSE
chr1	20501331	G	A	ENST00000264198	ENSG00000090432	MUL1	FALSE	FALSE
chr1	20501355	C	A	ENST00000264198	ENSG00000090432	MUL1	FALSE	FALSE
chr1	20501394	G	A	ENST00000264198	ENSG00000090432	MUL1	FALSE	FALSE
chr1	20501406	T	A	ENST00000264198	ENSG00000090432	MUL1	FALSE	FALSE
chr1	20501408	G	C	ENST00000264198	ENSG00000090432	MUL1	FALSE	FALSE
chr1	20501408	G	T	ENST00000264198	ENSG00000090432	MUL1	FALSE	FALSE
chr1	20501410	G	T	ENST00000264198	ENSG00000090432	MUL1	FALSE	FALSE
chr1	20501419	C	T	ENST00000264198	ENSG00000090432	MUL1	FALSE	FALSE
chr1	20501420	C	A	ENST00000264198	ENSG00000090432	MUL1	TRUE	FALSE
chr1	20501420	C	G	ENST00000264198	ENSG00000090432	MUL1	TRUE	FALSE
chr1	20501420	C	T	ENST00000264198	ENSG00000090432	MUL1	TRUE	FALSE
chr1	20501421	T	A	ENST00000264198	ENSG00000090432	MUL1	TRUE	FALSE
chr1	20501421	T	C	ENST00000264198	ENSG00000090432	MUL1	TRUE	FALSE
chr1	20501421	T	G	ENST00000264198	ENSG00000090432	MUL1	TRUE	FALSE
chr1	20502067	A	C	ENST00000264198	ENSG00000090432	MUL1	TRUE	FALSE
chr1	20502067	A	G	ENST00000264198	ENSG00000090432	MUL1	TRUE	FALSE
chr1	20502067	A	T	ENST00000264198	ENSG00000090432	MUL1	TRUE	FALSE
chr1	20502068	C	A	ENST00000264198	ENSG00000090432	MUL1	TRUE	FALSE
chr1	20502068	C	G	ENST00000264198	ENSG00000090432	MUL1	TRUE	FALSE
chr1	20502068	C	T	ENST00000264198	ENSG00000090432	MUL1	TRUE	FALSE
chr1	20502069	C	T	ENST00000264198	ENSG00000090432	MUL1	FALSE	FALSE
chr1	20502085	G	A	ENST00000264198	ENSG00000090432	MUL1	FALSE	FALSE
chr1	20502089	C	T	ENST00000264198	ENSG00000090432	MUL1	FALSE	FALSE
chr1	20502090	C	T	ENST00000264198	ENSG00000090432	MUL1	FALSE	FALSE
chr1	20502100	T	A	ENST00000264198	ENSG00000090432	MUL1	FALSE	FALSE
chr1	20502106	C	A	ENST00000264198	ENSG00000090432	MUL1	FALSE	FALSE
chr1	20502109	G	A	ENST00000264198	ENSG00000090432	MUL1	FALSE	FALSE
chr1	20502124	G	A	ENST00000264198	ENSG00000090432	MUL1	TRUE	TRUE
chr1	20502136	T	A	ENST00000264198	ENSG00000090432	MUL1	TRUE	TRUE
chr1	20502137	G	T	ENST00000264198	ENSG00000090432	MUL1	TRUE	TRUE
chr1	20502145	C	A	ENST00000264198	ENSG00000090432	MUL1	TRUE	TRUE
chr1	20502154	G	A	ENST00000264198	ENSG00000090432	MUL1	TRUE	TRUE
chr1	20502169	C	A	ENST00000264198	ENSG00000090432	MUL1	TRUE	TRUE
chr1	20502172	T	A	ENST00000264198	ENSG00000090432	MUL1	TRUE	TRUE
chr1	20502190	C	A	ENST00000264198	ENSG00000090432	MUL1	TRUE	FALSE
chr1	20502190	C	G	ENST00000264198	ENSG00000090432	MUL1	TRUE	FALSE
chr1	20502190	C	T	ENST00000264198	ENSG00000090432	MUL1	TRUE	FALSE
chr1	20502191	T	A	ENST00000264198	ENSG00000090432	MUL1	TRUE	FALSE
chr1	20502191	T	C	ENST00000264198	ENSG00000090432	MUL1	TRUE	FALSE
chr1	20502191	T	G	ENST00000264198	ENSG00000090432	MUL1	TRUE	FALSE
chr1	20503220	A	C	ENST00000264198	ENSG00000090432	MUL1	TRUE	TRUE
chr1	20503220	A	G	ENST00000264198	ENSG00000090432	MUL1	TRUE	FALSE
chr1	20503220	A	T	ENST00000264198	ENSG00000090432	MUL1	TRUE	TRUE
chr1	20503221	C	A	ENST00000264198	ENSG00000090432	MUL1	TRUE	TRUE
chr1	20503221	C	G	ENST00000264198	ENSG00000090432	MUL1	TRUE	TRUE
chr1	20503221	C	T	ENST00000264198	ENSG00000090432	MUL1	TRUE	TRUE
chr1	20503222	C	A	ENST00000264198	ENSG00000090432	MUL1	TRUE	TRUE
chr1	20503225	C	A	ENST00000264198	ENSG00000090432	MUL1	TRUE	TRUE
chr1	20503235	A	C	ENST00000264198	ENSG00000090432	MUL1	TRUE	TRUE
chr1	20503235	A	T	ENST00000264198	ENSG00000090432	MUL1	TRUE	TRUE
chr1	20503244	G	T	ENST00000264198	ENSG00000090432	MUL1	TRUE	TRUE
chr1	20503249	T	A	ENST00000264198	ENSG00000090432	MUL1	TRUE	TRUE
chr1	20503252	C	A	ENST00000264198	ENSG00000090432	MUL1	TRUE	TRUE
chr1	20503261	C	A	ENST00000264198	ENSG00000090432	MUL1	TRUE	TRUE
chr1	20503263	G	C	ENST00000264198	ENSG00000090432	MUL1	TRUE	TRUE
chr1	20503263	G	T	ENST00000264198	ENSG00000090432	MUL1	TRUE	TRUE
chr1	20503276	T	A	ENST00000264198	ENSG00000090432	MUL1	TRUE	TRUE
chr1	20503278	A	C	ENST00000264198	ENSG00000090432	MUL1	TRUE	TRUE
chr1	20503278	A	T	ENST00000264198	ENSG00000090432	MUL1	TRUE	TRUE
chr1	20503285	C	A	ENST00000264198	ENSG00000090432	MUL1	TRUE	TRUE
chr1	20503290	A	T	ENST00000264198	ENSG00000090432	MUL1	TRUE	TRUE
chr1	20503300	T	A	ENST00000264198	ENSG00000090432	MUL1	TRUE	TRUE
chr1	20503303	T	A	ENST00000264198	ENSG00000090432	MUL1	TRUE	TRUE
chr1	20503309	C	A	ENST00000264198	ENSG00000090432	MUL1	TRUE	TRUE
chr1	20503310	C	A	ENST00000264198	ENSG00000090432	MUL1	TRUE	FALSE
chr1	20503310	C	G	ENST00000264198	ENSG00000090432	MUL1	TRUE	FALSE
chr1	20503310	C	T	ENST00000264198	ENSG00000090432	MUL1	TRUE	FALSE
chr1	20503311	T	A	ENST00000264198	ENSG00000090432	MUL1	TRUE	FALSE
chr1	20503311	T	C	ENST00000264198	ENSG00000090432	MUL1	TRUE	FALSE
chr1	20503311	T	G	ENST00000264198	ENSG00000090432	MUL1	TRUE	FALSE
chr1	20507903	A	C	ENST00000264198	ENSG00000090432	MUL1	TRUE	FALSE
chr1	20507903	A	G	ENST00000264198	ENSG00000090432	MUL1	TRUE	FALSE
chr1	20507903	A	T	ENST00000264198	ENSG00000090432	MUL1	TRUE	FALSE
chr1	20507904	C	A	ENST00000264198	ENSG00000090432	MUL1	TRUE	FALSE
chr1	20507904	C	G	ENST00000264198	ENSG00000090432	MUL1	TRUE	FALSE
chr1	20507904	C	T	ENST00000264198	ENSG00000090432	MUL1	TRUE	FALSE
chr1	20507907	T	A	ENST00000264198	ENSG00000090432	MUL1	TRUE	TRUE
chr1	20507913	C	A	ENST00000264198	ENSG00000090432	MUL1	TRUE	TRUE
chr1	20507916	G	A	ENST00000264198	ENSG00000090432	MUL1	TRUE	TRUE
chr1	20507931	T	A	ENST00000264198	ENSG00000090432	MUL1	TRUE	TRUE
chr1	20507934	G	A	ENST00000264198	ENSG00000090432	MUL1	TRUE	TRUE
chr1	20507938	G	C	ENST00000264198	ENSG00000090432	MUL1	TRUE	TRUE
chr1	20507938	G	T	ENST00000264198	ENSG00000090432	MUL1	TRUE	TRUE
chr1	20507947	G	C	ENST00000264198	ENSG00000090432	MUL1	TRUE	TRUE
chr1	20507947	G	T	ENST00000264198	ENSG00000090432	MUL1	TRUE	TRUE
chr1	20507994	G	A	ENST00000264198	ENSG00000090432	MUL1	FALSE	FALSE
chr1	20507995	G	T	ENST00000264198	ENSG00000090432	MUL1	FALSE	FALSE
chr1	20508002	G	T	ENST00000264198	ENSG00000090432	MUL1	FALSE	FALSE
chr1	20508015	C	A	ENST00000264198	ENSG00000090432	MUL1	FALSE	FALSE
chr1	20508021	C	A	ENST00000264198	ENSG00000090432	MUL1	FALSE	FALSE
chr1	20552984	G	A	ENST00000332947	ENSG00000183114	FAM43B	FALSE	FALSE
chr1	20552985	G	A	ENST00000332947	ENSG00000183114	FAM43B	FALSE	FALSE
chr1	20552986	A	T	ENST00000332947	ENSG00000183114	FAM43B	FALSE	FALSE
chr1	20552995	A	T	ENST00000332947	ENSG00000183114	FAM43B	FALSE	FALSE
chr1	20553010	G	T	ENST00000332947	ENSG00000183114	FAM43B	FALSE	FALSE
chr1	20553016	G	T	ENST00000332947	ENSG00000183114	FAM43B	FALSE	FALSE
chr1	20553022	A	T	ENST00000332947	ENSG00000183114	FAM43B	FALSE	FALSE
chr1	20553027	C	A	ENST00000332947	ENSG00000183114	FAM43B	FALSE	FALSE
chr1	20553028	A	T	ENST00000332947	ENSG00000183114	FAM43B	FALSE	FALSE
chr1	20553034	A	T	ENST00000332947	ENSG00000183114	FAM43B	FALSE	FALSE
chr1	20553060	C	A	ENST00000332947	ENSG00000183114	FAM43B	FALSE	FALSE
chr1	20553060	C	G	ENST00000332947	ENSG00000183114	FAM43B	FALSE	FALSE
chr1	20553065	C	A	ENST00000332947	ENSG00000183114	FAM43B	FALSE	FALSE
chr1	20553093	C	A	ENST00000332947	ENSG00000183114	FAM43B	FALSE	FALSE
chr1	20553113	G	A	ENST00000332947	ENSG00000183114	FAM43B	FALSE	FALSE
chr1	20553114	G	A	ENST00000332947	ENSG00000183114	FAM43B	FALSE	FALSE
chr1	20553121	G	T	ENST00000332947	ENSG00000183114	FAM43B	FALSE	FALSE
chr1	20553128	T	A	ENST00000332947	ENSG00000183114	FAM43B	FALSE	FALSE
chr1	20553154	C	T	ENST00000332947	ENSG00000183114	FAM43B	FALSE	FALSE
chr1	20553157	A	T	ENST00000332947	ENSG00000183114	FAM43B	FALSE	FALSE
chr1	20553163	G	T	ENST00000332947	ENSG00000183114	FAM43B	FALSE	FALSE
chr1	20553172	A	T	ENST00000332947	ENSG00000183114	FAM43B	FALSE	FALSE
chr1	20553175	G	T	ENST00000332947	ENSG00000183114	FAM43B	FALSE	FALSE
chr1	20553189	C	A	ENST00000332947	ENSG00000183114	FAM43B	FALSE	FALSE
chr1	20553189	C	G	ENST00000332947	ENSG00000183114	FAM43B	FALSE	FALSE
chr1	20553197	G	A	ENST00000332947	ENSG00000183114	FAM43B	FALSE	FALSE
chr1	20553198	G	A	ENST00000332947	ENSG00000183114	FAM43B	FALSE	FALSE
chr1	20553201	C	A	ENST00000332947	ENSG00000183114	FAM43B	FALSE	FALSE
chr1	20553201	C	G	ENST00000332947	ENSG00000183114	FAM43B	FALSE	FALSE
chr1	20553229	A	T	ENST00000332947	ENSG00000183114	FAM43B	TRUE	FALSE
chr1	20553243	C	A	ENST00000332947	ENSG00000183114	FAM43B	TRUE	FALSE
chr1	20553262	A	T	ENST00000332947	ENSG00000183114	FAM43B	TRUE	FALSE
chr1	20553269	G	A	ENST00000332947	ENSG00000183114	FAM43B	TRUE	FALSE
chr1	20553270	G	A	ENST00000332947	ENSG00000183114	FAM43B	TRUE	FALSE
chr1	20553279	C	A	ENST00000332947	ENSG00000183114	FAM43B	TRUE	FALSE
chr1	20553298	A	T	ENST00000332947	ENSG00000183114	FAM43B	TRUE	FALSE
chr1	20553304	A	T	ENST00000332947	ENSG00000183114	FAM43B	TRUE	FALSE
chr1	20553337	C	T	ENST00000332947	ENSG00000183114	FAM43B	TRUE	TRUE
chr1	20553345	C	A	ENST00000332947	ENSG00000183114	FAM43B	TRUE	TRUE
chr1	20553346	G	T	ENST00000332947	ENSG00000183114	FAM43B	TRUE	TRUE
chr1	20553368	C	A	ENST00000332947	ENSG00000183114	FAM43B	TRUE	TRUE
chr1	20553396	C	A	ENST00000332947	ENSG00000183114	FAM43B	TRUE	TRUE
chr1	20553396	C	G	ENST00000332947	ENSG00000183114	FAM43B	TRUE	TRUE
chr1	20553417	C	A	ENST00000332947	ENSG00000183114	FAM43B
chr1	20553417	C	G	ENST00000332947	ENSG00000183114	FAM43B
chr1	20553420	C	A	ENST00000332947	ENSG00000183114	FAM43B
chr1	20553455	G	A	ENST00000332947	ENSG00000183114	FAM43B
chr1	20553456	G	A	ENST00000332947	ENSG00000183114	FAM43B
chr1	20553462	C	A	ENST00000332947	ENSG00000183114	FAM43B
chr1	20553462	C	G	ENST00000332947	ENSG00000183114	FAM43B
chr1	20553469	C	T	ENST00000332947	ENSG00000183114	FAM43B
chr1	20553481	A	T	ENST00000332947	ENSG00000183114	FAM43B
chr1	20553501	C	A	ENST00000332947	ENSG00000183114	FAM43B
chr1	20553529	A	T	ENST00000332947	ENSG00000183114	FAM43B
chr1	20553559	C	T	ENST00000332947	ENSG00000183114	FAM43B
chr1	20553589	A	T	ENST00000332947	ENSG00000183114	FAM43B
chr1	20553598	C	T	ENST00000332947	ENSG00000183114	FAM43B
chr1	20553604	C	T	ENST00000332947	ENSG00000183114	FAM43B
chr1	20553628	C	T	ENST00000332947	ENSG00000183114	FAM43B
chr1	20553631	C	T	ENST00000332947	ENSG00000183114	FAM43B
chr1	20553662	C	A	ENST00000332947	ENSG00000183114	FAM43B
chr1	20553700	A	T	ENST00000332947	ENSG00000183114	FAM43B
chr1	20553705	C	A	ENST00000332947	ENSG00000183114	FAM43B
chr1	20553711	C	A	ENST00000332947	ENSG00000183114	FAM43B
chr1	20553711	C	G	ENST00000332947	ENSG00000183114	FAM43B
chr1	20553727	G	T	ENST00000332947	ENSG00000183114	FAM43B
chr1	20553763	C	T	ENST00000332947	ENSG00000183114	FAM43B	TRUE	TRUE
chr1	20553766	G	T	ENST00000332947	ENSG00000183114	FAM43B	TRUE	TRUE
chr1	20553769	G	T	ENST00000332947	ENSG00000183114	FAM43B	TRUE	TRUE
chr1	20553775	G	T	ENST00000332947	ENSG00000183114	FAM43B
chr1	20553778	G	T	ENST00000332947	ENSG00000183114	FAM43B	TRUE	TRUE
chr1	20553781	G	T	ENST00000332947	ENSG00000183114	FAM43B	TRUE	TRUE
chr1	20553784	G	T	ENST00000332947	ENSG00000183114	FAM43B	TRUE	TRUE
chr1	20553787	G	T	ENST00000332947	ENSG00000183114	FAM43B	TRUE	TRUE
chr1	20553799	G	T	ENST00000332947	ENSG00000183114	FAM43B	TRUE	TRUE
chr1	20553802	G	T	ENST00000332947	ENSG00000183114	FAM43B	TRUE	TRUE
chr1	20553805	C	T	ENST00000332947	ENSG00000183114	FAM43B	TRUE	TRUE
chr1	20553808	G	T	ENST00000332947	ENSG00000183114	FAM43B	TRUE	TRUE
chr1	20553811	G	T	ENST00000332947	ENSG00000183114	FAM43B	TRUE	TRUE
chr1	20553814	G	T	ENST00000332947	ENSG00000183114	FAM43B	TRUE	TRUE
chr1	20553823	C	T	ENST00000332947	ENSG00000183114	FAM43B
chr1	20553829	G	T	ENST00000332947	ENSG00000183114	FAM43B
chr1	20553838	G	T	ENST00000332947	ENSG00000183114	FAM43B
chr1	20553859	G	T	ENST00000332947	ENSG00000183114	FAM43B
chr1	20553873	C	A	ENST00000332947	ENSG00000183114	FAM43B
chr1	20553910	C	T	ENST00000332947	ENSG00000183114	FAM43B
chr1	20553923	G	A	ENST00000332947	ENSG00000183114	FAM43B
chr1	20553924	G	A	ENST00000332947	ENSG00000183114	FAM43B
chr1	20553925	A	T	ENST00000332947	ENSG00000183114	FAM43B
chr1	20553940	G	T	ENST00000332947	ENSG00000183114	FAM43B
chr1	20553952	C	T	ENST00000332947	ENSG00000183114	FAM43B
chr1	20589136	C	T	ENST00000375071	ENSG00000158825	CDA	FALSE	FALSE
chr1	20589139	A	T	ENST00000375071	ENSG00000158825	CDA	FALSE	FALSE
chr1	20589153	C	A	ENST00000375071	ENSG00000158825	CDA	FALSE	FALSE
chr1	20589160	A	T	ENST00000375071	ENSG00000158825	CDA	FALSE	FALSE
chr1	20589166	G	T	ENST00000375071	ENSG00000158825	CDA	FALSE	FALSE
chr1	20589171	T	A	ENST00000375071	ENSG00000158825	CDA	FALSE	FALSE
chr1	20589175	C	T	ENST00000375071	ENSG00000158825	CDA	FALSE	FALSE
chr1	20589178	C	T	ENST00000375071	ENSG00000158825	CDA	FALSE	FALSE
chr1	20589192	C	A	ENST00000375071	ENSG00000158825	CDA	TRUE	FALSE
chr1	20589196	C	T	ENST00000375071	ENSG00000158825	CDA	TRUE	FALSE
chr1	20589199	G	T	ENST00000375071	ENSG00000158825	CDA	TRUE	FALSE
chr1	20589205	A	T	ENST00000375071	ENSG00000158825	CDA	TRUE	TRUE
chr1	20589208	A	T	ENST00000375071	ENSG00000158825	CDA	TRUE	TRUE
chr1	20589212	C	A	ENST00000375071	ENSG00000158825	CDA	TRUE	TRUE
chr1	20589212	C	G	ENST00000375071	ENSG00000158825	CDA	TRUE	TRUE
chr1	20589219	C	A	ENST00000375071	ENSG00000158825	CDA	TRUE	TRUE
chr1	20589219	C	G	ENST00000375071	ENSG00000158825	CDA	TRUE	TRUE
chr1	20589222	C	A	ENST00000375071	ENSG00000158825	CDA	TRUE	TRUE
chr1	20589228	C	A	ENST00000375071	ENSG00000158825	CDA	TRUE	TRUE
chr1	20589228	C	G	ENST00000375071	ENSG00000158825	CDA	TRUE	TRUE
chr1	20589262	C	T	ENST00000375071	ENSG00000158825	CDA	TRUE	TRUE
chr1	20589265	G	T	ENST00000375071	ENSG00000158825	CDA	TRUE	TRUE
chr1	20589271	A	T	ENST00000375071	ENSG00000158825	CDA	TRUE	TRUE
chr1	20589280	A	T	ENST00000375071	ENSG00000158825	CDA	TRUE	TRUE
chr1	20589284	G	A	ENST00000375071	ENSG00000158825	CDA	FALSE	FALSE
chr1	20589284	G	C	ENST00000375071	ENSG00000158825	CDA	FALSE	FALSE
chr1	20589284	G	T	ENST00000375071	ENSG00000158825	CDA	FALSE	FALSE
chr1	20589285	T	A	ENST00000375071	ENSG00000158825	CDA	FALSE	FALSE
chr1	20589285	T	C	ENST00000375071	ENSG00000158825	CDA	FALSE	FALSE
chr1	20589285	T	G	ENST00000375071	ENSG00000158825	CDA	FALSE	FALSE
chr1	20604926	A	C	ENST00000375071	ENSG00000158825	CDA	TRUE	FALSE
chr1	20604926	A	G	ENST00000375071	ENSG00000158825	CDA	TRUE	FALSE
chr1	20604926	A	T	ENST00000375071	ENSG00000158825	CDA	TRUE	FALSE
chr1	20604927	G	A	ENST00000375071	ENSG00000158825	CDA	TRUE	FALSE
chr1	20604927	G	C	ENST00000375071	ENSG00000158825	CDA	TRUE	FALSE
chr1	20604927	G	T	ENST00000375071	ENSG00000158825	CDA	TRUE	FALSE
chr1	20604932	C	A	ENST00000375071	ENSG00000158825	CDA	TRUE	TRUE
chr1	20604939	G	T	ENST00000375071	ENSG00000158825	CDA	TRUE	TRUE
chr1	20604950	C	A	ENST00000375071	ENSG00000158825	CDA	TRUE	TRUE
chr1	20604953	C	A	ENST00000375071	ENSG00000158825	CDA	TRUE	TRUE
chr1	20604953	C	G	ENST00000375071	ENSG00000158825	CDA	TRUE	TRUE
chr1	20604968	T	A	ENST00000375071	ENSG00000158825	CDA	TRUE	TRUE
chr1	20604972	G	T	ENST00000375071	ENSG00000158825	CDA	TRUE	TRUE
chr1	20604987	C	T	ENST00000375071	ENSG00000158825	CDA	TRUE	TRUE
chr1	20604990	A	T	ENST00000375071	ENSG00000158825	CDA	TRUE	TRUE
chr1	20605000	C	A	ENST00000375071	ENSG00000158825	CDA	TRUE	TRUE
chr1	20605000	C	G	ENST00000375071	ENSG00000158825	CDA	TRUE	TRUE
chr1	20605002	G	T	ENST00000375071	ENSG00000158825	CDA	TRUE	TRUE
chr1	20605010	C	A	ENST00000375071	ENSG00000158825	CDA	TRUE	TRUE
chr1	20605010	C	G	ENST00000375071	ENSG00000158825	CDA	TRUE	TRUE
chr1	20605011	A	T	ENST00000375071	ENSG00000158825	CDA	TRUE	TRUE
chr1	20605040	G	A	ENST00000375071	ENSG00000158825	CDA	TRUE	FALSE
chr1	20605040	G	C	ENST00000375071	ENSG00000158825	CDA	TRUE	FALSE
chr1	20605040	G	T	ENST00000375071	ENSG00000158825	CDA	TRUE	FALSE
chr1	20605041	T	A	ENST00000375071	ENSG00000158825	CDA	TRUE	FALSE
chr1	20605041	T	C	ENST00000375071	ENSG00000158825	CDA	FALSE	FALSE
chr1	20605041	T	G	ENST00000375071	ENSG00000158825	CDA	TRUE	FALSE
chr1	20613840	A	C	ENST00000375071	ENSG00000158825	CDA	TRUE	FALSE
chr1	20613840	A	G	ENST00000375071	ENSG00000158825	CDA	TRUE	FALSE
chr1	20613840	A	T	ENST00000375071	ENSG00000158825	CDA	TRUE	FALSE
chr1	20613841	G	A	ENST00000375071	ENSG00000158825	CDA	TRUE	FALSE
chr1	20613841	G	C	ENST00000375071	ENSG00000158825	CDA	TRUE	FALSE
chr1	20613841	G	T	ENST00000375071	ENSG00000158825	CDA	TRUE	FALSE
chr1	20613849	C	T	ENST00000375071	ENSG00000158825	CDA	FALSE	FALSE
chr1	20613872	T	A	ENST00000375071	ENSG00000158825	CDA	FALSE	FALSE
chr1	20613881	C	A	ENST00000375071	ENSG00000158825	CDA	FALSE	FALSE
chr1	20613885	C	T	ENST00000375071	ENSG00000158825	CDA	FALSE	FALSE
chr1	20613894	A	T	ENST00000375071	ENSG00000158825	CDA	FALSE	FALSE
chr1	20613897	G	T	ENST00000375071	ENSG00000158825	CDA	FALSE	FALSE
chr1	20613900	G	A	ENST00000375071	ENSG00000158825	CDA	TRUE	FALSE
chr1	20613900	G	C	ENST00000375071	ENSG00000158825	CDA	TRUE	FALSE
chr1	20613900	G	T	ENST00000375071	ENSG00000158825	CDA	TRUE	FALSE
chr1	20613901	T	A	ENST00000375071	ENSG00000158825	CDA	TRUE	FALSE
chr1	20613901	T	C	ENST00000375071	ENSG00000158825	CDA	TRUE	FALSE
chr1	20613901	T	G	ENST00000375071	ENSG00000158825	CDA	TRUE	FALSE
chr1	20618450	A	C	ENST00000375071	ENSG00000158825	CDA	TRUE	FALSE
chr1	20618450	A	G	ENST00000375071	ENSG00000158825	CDA	TRUE	FALSE
chr1	20618450	A	T	ENST00000375071	ENSG00000158825	CDA	TRUE	FALSE
chr1	20618451	G	A	ENST00000375071	ENSG00000158825	CDA	TRUE	FALSE
chr1	20618451	G	C	ENST00000375071	ENSG00000158825	CDA	TRUE	FALSE
chr1	20618451	G	T	ENST00000375071	ENSG00000158825	CDA	TRUE	FALSE
chr1	20618465	G	A	ENST00000375071	ENSG00000158825	CDA	FALSE	FALSE
chr1	20618466	G	A	ENST00000375071	ENSG00000158825	CDA	FALSE	FALSE
chr1	20618475	C	A	ENST00000375071	ENSG00000158825	CDA	FALSE	FALSE
chr1	20618475	C	G	ENST00000375071	ENSG00000158825	CDA	FALSE	FALSE
chr1	20618482	A	T	ENST00000375071	ENSG00000158825	CDA	FALSE	FALSE
chr1	20618499	T	A	ENST00000375071	ENSG00000158825	CDA	FALSE	FALSE
chr1	20618499	T	G	ENST00000375071	ENSG00000158825	CDA	FALSE	FALSE
chr1	20618515	C	T	ENST00000375071	ENSG00000158825	CDA	FALSE	FALSE
chr1	20618518	G	T	ENST00000375071	ENSG00000158825	CDA	FALSE	FALSE
chr1	20618545	G	T	ENST00000375071	ENSG00000158825	CDA	FALSE	FALSE
chr1	20618554	C	T	ENST00000375071	ENSG00000158825	CDA	FALSE	FALSE
chr1	20618557	A	T	ENST00000375071	ENSG00000158825	CDA	FALSE	FALSE
chr1	20618563	C	T	ENST00000375071	ENSG00000158825	CDA	FALSE	FALSE
chr1	20633558	C	T	ENST00000321556	ENSG00000158828	PINK1	FALSE	FALSE
chr1	20633561	C	T	ENST00000321556	ENSG00000158828	PINK1	FALSE	FALSE
chr1	20633582	C	T	ENST00000321556	ENSG00000158828	PINK1	FALSE	FALSE
chr1	20633591	C	T	ENST00000321556	ENSG00000158828	PINK1	FALSE	FALSE
chr1	20633618	A	T	ENST00000321556	ENSG00000158828	PINK1		FALSE
chr1	20633635	C	A	ENST00000321556	ENSG00000158828	PINK1
chr1	20633635	C	G	ENST00000321556	ENSG00000158828	PINK1
chr1	20633640	T	A	ENST00000321556	ENSG00000158828	PINK1
chr1	20633668	T	A	ENST00000321556	ENSG00000158828	PINK1
chr1	20633678	G	T	ENST00000321556	ENSG00000158828	PINK1
chr1	20633691	G	A	ENST00000321556	ENSG00000158828	PINK1	TRUE	TRUE
chr1	20633692	G	A	ENST00000321556	ENSG00000158828	PINK1	TRUE	TRUE
chr1	20633699	G	T	ENST00000321556	ENSG00000158828	PINK1	TRUE	TRUE
chr1	20633711	G	T	ENST00000321556	ENSG00000158828	PINK1	TRUE	TRUE
chr1	20633762	C	T	ENST00000321556	ENSG00000158828	PINK1	TRUE	TRUE
chr1	20633766	C	A	ENST00000321556	ENSG00000158828	PINK1	TRUE	TRUE
chr1	20633790	T	A	ENST00000321556	ENSG00000158828	PINK1	TRUE	TRUE
chr1	20633792	C	T	ENST00000321556	ENSG00000158828	PINK1	TRUE	TRUE
chr1	20633798	C	T	ENST00000321556	ENSG00000158828	PINK1	TRUE	TRUE
chr1	20633817	G	A	ENST00000321556	ENSG00000158828	PINK1	TRUE	TRUE
chr1	20633818	G	A	ENST00000321556	ENSG00000158828	PINK1	TRUE	TRUE
chr1	20633824	C	A	ENST00000321556	ENSG00000158828	PINK1	TRUE	TRUE
chr1	20633836	C	A	ENST00000321556	ENSG00000158828	PINK1	TRUE	TRUE
chr1	20633882	G	T	ENST00000321556	ENSG00000158828	PINK1	TRUE	TRUE
chr1	20633885	G	T	ENST00000321556	ENSG00000158828	PINK1	TRUE	TRUE
chr1	20633888	A	T	ENST00000321556	ENSG00000158828	PINK1	TRUE	TRUE
chr1	20633891	C	T	ENST00000321556	ENSG00000158828	PINK1	TRUE	TRUE
chr1	20633897	G	T	ENST00000321556	ENSG00000158828	PINK1	TRUE	TRUE
chr1	20633916	C	A	ENST00000321556	ENSG00000158828	PINK1	TRUE	TRUE
chr1	20633923	T	A	ENST00000321556	ENSG00000158828	PINK1	TRUE	TRUE
chr1	20633924	C	T	ENST00000321556	ENSG00000158828	PINK1	TRUE	TRUE
chr1	20633927	G	T	ENST00000321556	ENSG00000158828	PINK1	TRUE	TRUE
chr1	20633933	C	T	ENST00000321556	ENSG00000158828	PINK1	TRUE	TRUE
chr1	20633936	G	A	ENST00000321556	ENSG00000158828	PINK1	TRUE	FALSE
chr1	20633936	G	C	ENST00000321556	ENSG00000158828	PINK1	TRUE	FALSE
chr1	20633936	G	T	ENST00000321556	ENSG00000158828	PINK1	TRUE	FALSE
chr1	20633937	T	A	ENST00000321556	ENSG00000158828	PINK1	TRUE	FALSE
chr1	20633937	T	C	ENST00000321556	ENSG00000158828	PINK1	TRUE	FALSE
chr1	20633937	T	G	ENST00000321556	ENSG00000158828	PINK1	TRUE	FALSE
chr1	20637840	A	C	ENST00000321556	ENSG00000158828	PINK1	TRUE	FALSE
chr1	20637840	A	G	ENST00000321556	ENSG00000158828	PINK1	TRUE	FALSE
chr1	20637840	A	T	ENST00000321556	ENSG00000158828	PINK1	TRUE	FALSE
chr1	20637841	G	A	ENST00000321556	ENSG00000158828	PINK1	TRUE	FALSE
chr1	20637841	G	C	ENST00000321556	ENSG00000158828	PINK1	TRUE	FALSE
chr1	20637841	G	T	ENST00000321556	ENSG00000158828	PINK1	TRUE	FALSE
chr1	20637854	C	T	ENST00000321556	ENSG00000158828	PINK1	TRUE	TRUE
chr1	20637857	A	T	ENST00000321556	ENSG00000158828	PINK1	TRUE	TRUE
chr1	20637863	A	T	ENST00000321556	ENSG00000158828	PINK1	TRUE	TRUE
chr1	20637882	T	A	ENST00000321556	ENSG00000158828	PINK1	TRUE	TRUE
chr1	20637890	A	T	ENST00000321556	ENSG00000158828	PINK1	TRUE	TRUE
chr1	20637897	T	A	ENST00000321556	ENSG00000158828	PINK1	TRUE	TRUE
chr1	20637899	C	T	ENST00000321556	ENSG00000158828	PINK1	TRUE	TRUE
chr1	20637914	G	T	ENST00000321556	ENSG00000158828	PINK1	TRUE	TRUE
chr1	20637917	G	T	ENST00000321556	ENSG00000158828	PINK1	TRUE	TRUE
chr1	20637922	T	A	ENST00000321556	ENSG00000158828	PINK1	TRUE	TRUE
chr1	20637922	T	G	ENST00000321556	ENSG00000158828	PINK1	TRUE	TRUE
chr1	20637932	C	T	ENST00000321556	ENSG00000158828	PINK1	TRUE	TRUE
chr1	20637944	A	T	ENST00000321556	ENSG00000158828	PINK1	TRUE	TRUE
chr1	20637952	C	A	ENST00000321556	ENSG00000158828	PINK1	TRUE	TRUE
chr1	20637967	T	A	ENST00000321556	ENSG00000158828	PINK1	TRUE	TRUE
chr1	20637967	T	G	ENST00000321556	ENSG00000158828	PINK1	TRUE	TRUE
chr1	20637968	G	T	ENST00000321556	ENSG00000158828	PINK1	TRUE	TRUE
chr1	20637987	T	A	ENST00000321556	ENSG00000158828	PINK1	TRUE	TRUE
chr1	20637992	C	T	ENST00000321556	ENSG00000158828	PINK1	TRUE	TRUE
chr1	20638001	G	T	ENST00000321556	ENSG00000158828	PINK1	TRUE	TRUE
chr1	20638010	A	T	ENST00000321556	ENSG00000158828	PINK1	TRUE	TRUE
chr1	20638023	T	A	ENST00000321556	ENSG00000158828	PINK1	TRUE	TRUE
chr1	20638034	A	T	ENST00000321556	ENSG00000158828	PINK1	TRUE	TRUE
chr1	20638058	G	T	ENST00000321556	ENSG00000158828	PINK1	TRUE	TRUE
chr1	20638061	G	T	ENST00000321556	ENSG00000158828	PINK1	TRUE	TRUE
chr1	20638067	C	T	ENST00000321556	ENSG00000158828	PINK1	TRUE	TRUE
chr1	20638070	G	T	ENST00000321556	ENSG00000158828	PINK1	TRUE	TRUE
chr1	20638073	C	T	ENST00000321556	ENSG00000158828	PINK1	TRUE	TRUE
chr1	20638101	T	A	ENST00000321556	ENSG00000158828	PINK1	TRUE	TRUE
chr1	20638109	A	T	ENST00000321556	ENSG00000158828	PINK1	TRUE	TRUE
chr1	20638119	G	A	ENST00000321556	ENSG00000158828	PINK1	TRUE	TRUE
chr1	20638120	G	A	ENST00000321556	ENSG00000158828	PINK1	TRUE	TRUE
chr1	20638128	C	A	ENST00000321556	ENSG00000158828	PINK1	TRUE	TRUE
chr1	20638130	G	A	ENST00000321556	ENSG00000158828	PINK1	TRUE	FALSE
chr1	20638130	G	C	ENST00000321556	ENSG00000158828	PINK1	TRUE	FALSE
chr1	20638130	G	T	ENST00000321556	ENSG00000158828	PINK1	TRUE	FALSE
chr1	20638131	T	A	ENST00000321556	ENSG00000158828	PINK1	TRUE	FALSE
chr1	20638131	T	C	ENST00000321556	ENSG00000158828	PINK1	TRUE	FALSE
chr1	20638131	T	G	ENST00000321556	ENSG00000158828	PINK1	TRUE	FALSE
chr1	20639890	A	C	ENST00000321556	ENSG00000158828	PINK1	TRUE	FALSE
chr1	20639890	A	G	ENST00000321556	ENSG00000158828	PINK1	TRUE	FALSE
chr1	20639890	A	T	ENST00000321556	ENSG00000158828	PINK1	TRUE	FALSE
chr1	20639891	G	A	ENST00000321556	ENSG00000158828	PINK1	TRUE	FALSE
chr1	20639891	G	C	ENST00000321556	ENSG00000158828	PINK1	TRUE	FALSE
chr1	20639891	G	T	ENST00000321556	ENSG00000158828	PINK1	TRUE	FALSE
chr1	20639907	G	T	ENST00000321556	ENSG00000158828	PINK1	TRUE	TRUE
chr1	20639917	T	A	ENST00000321556	ENSG00000158828	PINK1	TRUE	TRUE
chr1	20639931	C	T	ENST00000321556	ENSG00000158828	PINK1	TRUE	TRUE
chr1	20639934	G	T	ENST00000321556	ENSG00000158828	PINK1	TRUE	TRUE
chr1	20639952	C	T	ENST00000321556	ENSG00000158828	PINK1	TRUE	TRUE
chr1	20639962	T	A	ENST00000321556	ENSG00000158828	PINK1	TRUE	TRUE
chr1	20639970	G	T	ENST00000321556	ENSG00000158828	PINK1	TRUE	TRUE
chr1	20639975	T	A	ENST00000321556	ENSG00000158828	PINK1	TRUE	TRUE
chr1	20639975	T	G	ENST00000321556	ENSG00000158828	PINK1	TRUE	TRUE
chr1	20639976	G	T	ENST00000321556	ENSG00000158828	PINK1	TRUE	TRUE
chr1	20639990	C	A	ENST00000321556	ENSG00000158828	PINK1	TRUE	TRUE
chr1	20639990	C	G	ENST00000321556	ENSG00000158828	PINK1	TRUE	TRUE
chr1	20639991	A	T	ENST00000321556	ENSG00000158828	PINK1	TRUE	TRUE
chr1	20639993	G	A	ENST00000321556	ENSG00000158828	PINK1	TRUE	FALSE
chr1	20639993	G	C	ENST00000321556	ENSG00000158828	PINK1	TRUE	FALSE
chr1	20639993	G	T	ENST00000321556	ENSG00000158828	PINK1	TRUE	FALSE
chr1	20639994	T	A	ENST00000321556	ENSG00000158828	PINK1	TRUE	FALSE
chr1	20639994	T	C	ENST00000321556	ENSG00000158828	PINK1	FALSE	FALSE
chr1	20639994	T	G	ENST00000321556	ENSG00000158828	PINK1	TRUE	FALSE
chr1	20644488	A	C	ENST00000321556	ENSG00000158828	PINK1	TRUE	FALSE
chr1	20644488	A	G	ENST00000321556	ENSG00000158828	PINK1	TRUE	FALSE
chr1	20644488	A	T	ENST00000321556	ENSG00000158828	PINK1	TRUE	FALSE
chr1	20644489	G	A	ENST00000321556	ENSG00000158828	PINK1	TRUE	FALSE
chr1	20644489	G	C	ENST00000321556	ENSG00000158828	PINK1	TRUE	FALSE
chr1	20644489	G	T	ENST00000321556	ENSG00000158828	PINK1	TRUE	FALSE
chr1	20644491	A	T	ENST00000321556	ENSG00000158828	PINK1	TRUE	TRUE
chr1	20644497	A	T	ENST00000321556	ENSG00000158828	PINK1	TRUE	TRUE
chr1	20644500	A	T	ENST00000321556	ENSG00000158828	PINK1	TRUE	TRUE
chr1	20644509	A	T	ENST00000321556	ENSG00000158828	PINK1	TRUE	TRUE
chr1	20644512	C	T	ENST00000321556	ENSG00000158828	PINK1	TRUE	TRUE
chr1	20644598	C	A	ENST00000321556	ENSG00000158828	PINK1	TRUE	TRUE
chr1	20644598	C	G	ENST00000321556	ENSG00000158828	PINK1	TRUE	TRUE
chr1	20644615	C	A	ENST00000321556	ENSG00000158828	PINK1	TRUE	TRUE
chr1	20644615	C	G	ENST00000321556	ENSG00000158828	PINK1	TRUE	TRUE
chr1	20644629	G	T	ENST00000321556	ENSG00000158828	PINK1	TRUE	TRUE
chr1	20644668	A	T	ENST00000321556	ENSG00000158828	PINK1	TRUE	TRUE
chr1	20644673	G	A	ENST00000321556	ENSG00000158828	PINK1	TRUE	FALSE
chr1	20644673	G	C	ENST00000321556	ENSG00000158828	PINK1	TRUE	FALSE
chr1	20644673	G	T	ENST00000321556	ENSG00000158828	PINK1	TRUE	FALSE
chr1	20644674	T	A	ENST00000321556	ENSG00000158828	PINK1	TRUE	FALSE
chr1	20644674	T	C	ENST00000321556	ENSG00000158828	PINK1	TRUE	FALSE
chr1	20644674	T	G	ENST00000321556	ENSG00000158828	PINK1	TRUE	FALSE
chr1	20645558	A	C	ENST00000321556	ENSG00000158828	PINK1	TRUE	FALSE
chr1	20645558	A	G	ENST00000321556	ENSG00000158828	PINK1	TRUE	FALSE
chr1	20645558	A	T	ENST00000321556	ENSG00000158828	PINK1	TRUE	FALSE
chr1	20645559	G	A	ENST00000321556	ENSG00000158828	PINK1	TRUE	FALSE
chr1	20645559	G	C	ENST00000321556	ENSG00000158828	PINK1	TRUE	FALSE
chr1	20645559	G	T	ENST00000321556	ENSG00000158828	PINK1	TRUE	FALSE
chr1	20645563	T	A	ENST00000321556	ENSG00000158828	PINK1
chr1	20645563	T	G	ENST00000321556	ENSG00000158828	PINK1
chr1	20645569	T	A	ENST00000321556	ENSG00000158828	PINK1
chr1	20645579	C	T	ENST00000321556	ENSG00000158828	PINK1
chr1	20645584	C	A	ENST00000321556	ENSG00000158828	PINK1
chr1	20645584	C	G	ENST00000321556	ENSG00000158828	PINK1
chr1	20645590	T	A	ENST00000321556	ENSG00000158828	PINK1
chr1	20645633	C	T	ENST00000321556	ENSG00000158828	PINK1	TRUE	TRUE
chr1	20645642	G	T	ENST00000321556	ENSG00000158828	PINK1	TRUE	TRUE
chr1	20645663	C	T	ENST00000321556	ENSG00000158828	PINK1	TRUE	TRUE
chr1	20645666	C	T	ENST00000321556	ENSG00000158828	PINK1	TRUE	TRUE
chr1	20645681	A	T	ENST00000321556	ENSG00000158828	PINK1	TRUE	TRUE
chr1	20645690	A	T	ENST00000321556	ENSG00000158828	PINK1	TRUE	TRUE
chr1	20645711	G	T	ENST00000321556	ENSG00000158828	PINK1	TRUE	TRUE
chr1	20645724	G	A	ENST00000321556	ENSG00000158828	PINK1	TRUE	FALSE
chr1	20645724	G	C	ENST00000321556	ENSG00000158828	PINK1	TRUE	FALSE
chr1	20645724	G	T	ENST00000321556	ENSG00000158828	PINK1	TRUE	FALSE
chr1	20645725	T	A	ENST00000321556	ENSG00000158828	PINK1	TRUE	FALSE
chr1	20645725	T	C	ENST00000321556	ENSG00000158828	PINK1	TRUE	FALSE
chr1	20645725	T	G	ENST00000321556	ENSG00000158828	PINK1	TRUE	FALSE
chr1	20648503	A	C	ENST00000321556	ENSG00000158828	PINK1	TRUE	FALSE
chr1	20648503	A	G	ENST00000321556	ENSG00000158828	PINK1	TRUE	FALSE
chr1	20648503	A	T	ENST00000321556	ENSG00000158828	PINK1	TRUE	FALSE
chr1	20648504	G	A	ENST00000321556	ENSG00000158828	PINK1	TRUE	FALSE
chr1	20648504	G	C	ENST00000321556	ENSG00000158828	PINK1	TRUE	FALSE
chr1	20648504	G	T	ENST00000321556	ENSG00000158828	PINK1	TRUE	FALSE
chr1	20648512	C	A	ENST00000321556	ENSG00000158828	PINK1	TRUE	TRUE
chr1	20648517	G	A	ENST00000321556	ENSG00000158828	PINK1	TRUE	TRUE
chr1	20648518	G	A	ENST00000321556	ENSG00000158828	PINK1	TRUE	TRUE
chr1	20648542	C	A	ENST00000321556	ENSG00000158828	PINK1	TRUE	TRUE
chr1	20648545	C	A	ENST00000321556	ENSG00000158828	PINK1	TRUE	TRUE
chr1	20648555	G	T	ENST00000321556	ENSG00000158828	PINK1	TRUE	TRUE
chr1	20648570	C	T	ENST00000321556	ENSG00000158828	PINK1	TRUE	TRUE
chr1	20648574	T	A	ENST00000321556	ENSG00000158828	PINK1	TRUE	TRUE
chr1	20648589	G	A	ENST00000321556	ENSG00000158828	PINK1	TRUE	TRUE
chr1	20648590	G	A	ENST00000321556	ENSG00000158828	PINK1	TRUE	TRUE
chr1	20648593	C	A	ENST00000321556	ENSG00000158828	PINK1	TRUE	TRUE
chr1	20648593	C	G	ENST00000321556	ENSG00000158828	PINK1	TRUE	TRUE
chr1	20648606	G	T	ENST00000321556	ENSG00000158828	PINK1	TRUE	TRUE
chr1	20648617	T	A	ENST00000321556	ENSG00000158828	PINK1	TRUE	TRUE
chr1	20648630	G	T	ENST00000321556	ENSG00000158828	PINK1	TRUE	TRUE
chr1	20648633	G	A	ENST00000321556	ENSG00000158828	PINK1	TRUE	FALSE
chr1	20648633	G	C	ENST00000321556	ENSG00000158828	PINK1	TRUE	FALSE
chr1	20648633	G	T	ENST00000321556	ENSG00000158828	PINK1	TRUE	FALSE
chr1	20648634	T	A	ENST00000321556	ENSG00000158828	PINK1	TRUE	FALSE
chr1	20648634	T	C	ENST00000321556	ENSG00000158828	PINK1	TRUE	FALSE
chr1	20648634	T	G	ENST00000321556	ENSG00000158828	PINK1	TRUE	FALSE
chr1	20648993	A	C	ENST00000321556	ENSG00000158828	PINK1	TRUE	FALSE
chr1	20648993	A	G	ENST00000321556	ENSG00000158828	PINK1	TRUE	FALSE
chr1	20648993	A	T	ENST00000321556	ENSG00000158828	PINK1	TRUE	FALSE
chr1	20648994	G	A	ENST00000321556	ENSG00000158828	PINK1	TRUE	FALSE
chr1	20648994	G	C	ENST00000321556	ENSG00000158828	PINK1	TRUE	FALSE
chr1	20648994	G	T	ENST00000321556	ENSG00000158828	PINK1	TRUE	FALSE
chr1	20649036	C	A	ENST00000321556	ENSG00000158828	PINK1	TRUE	TRUE
chr1	20649036	C	G	ENST00000321556	ENSG00000158828	PINK1	TRUE	TRUE
chr1	20649040	A	T	ENST00000321556	ENSG00000158828	PINK1	TRUE	TRUE
chr1	20649053	G	A	ENST00000321556	ENSG00000158828	PINK1	TRUE	TRUE
chr1	20649054	G	A	ENST00000321556	ENSG00000158828	PINK1	TRUE	TRUE
chr1	20649061	G	T	ENST00000321556	ENSG00000158828	PINK1	TRUE	TRUE
chr1	20649075	T	A	ENST00000321556	ENSG00000158828	PINK1	TRUE	TRUE
chr1	20649075	T	G	ENST00000321556	ENSG00000158828	PINK1	TRUE	TRUE
chr1	20649076	G	T	ENST00000321556	ENSG00000158828	PINK1	TRUE	TRUE
chr1	20649105	C	A	ENST00000321556	ENSG00000158828	PINK1	TRUE	TRUE
chr1	20649105	C	G	ENST00000321556	ENSG00000158828	PINK1	TRUE	TRUE
chr1	20649109	C	T	ENST00000321556	ENSG00000158828	PINK1	TRUE	TRUE
chr1	20649115	A	T	ENST00000321556	ENSG00000158828	PINK1	TRUE	TRUE
chr1	20649127	G	T	ENST00000321556	ENSG00000158828	PINK1	TRUE	TRUE
chr1	20649141	C	A	ENST00000321556	ENSG00000158828	PINK1	TRUE	TRUE
chr1	20649141	C	G	ENST00000321556	ENSG00000158828	PINK1	TRUE	TRUE
chr1	20649142	C	T	ENST00000321556	ENSG00000158828	PINK1	TRUE	TRUE
chr1	20649145	G	T	ENST00000321556	ENSG00000158828	PINK1	TRUE	TRUE
chr1	20649151	C	T	ENST00000321556	ENSG00000158828	PINK1	TRUE	TRUE
chr1	20649169	G	T	ENST00000321556	ENSG00000158828	PINK1	TRUE	TRUE
chr1	20649173	C	A	ENST00000321556	ENSG00000158828	PINK1	TRUE	TRUE
chr1	20649173	C	G	ENST00000321556	ENSG00000158828	PINK1	TRUE	TRUE
chr1	20649190	A	T	ENST00000321556	ENSG00000158828	PINK1	FALSE	FALSE
chr1	20649193	C	T	ENST00000321556	ENSG00000158828	PINK1	FALSE	FALSE
chr1	20649197	T	A	ENST00000321556	ENSG00000158828	PINK1	FALSE	FALSE
chr1	20649214	C	T	ENST00000321556	ENSG00000158828	PINK1	FALSE	FALSE
chr1	20649217	C	T	ENST00000321556	ENSG00000158828	PINK1	FALSE	FALSE
chr1	20649220	G	T	ENST00000321556	ENSG00000158828	PINK1	FALSE	FALSE
chr1	20649229	A	T	ENST00000321556	ENSG00000158828	PINK1	FALSE	FALSE
chr1	20649232	G	A	ENST00000321556	ENSG00000158828	PINK1	TRUE	FALSE
chr1	20649232	G	C	ENST00000321556	ENSG00000158828	PINK1	TRUE	FALSE
chr1	20649232	G	T	ENST00000321556	ENSG00000158828	PINK1	TRUE	FALSE
chr1	20649233	T	A	ENST00000321556	ENSG00000158828	PINK1	TRUE	FALSE
chr1	20649233	T	C	ENST00000321556	ENSG00000158828	PINK1	TRUE	FALSE
chr1	20649233	T	G	ENST00000321556	ENSG00000158828	PINK1	TRUE	FALSE
chr1	20650432	A	C	ENST00000321556	ENSG00000158828	PINK1	TRUE	FALSE
chr1	20650432	A	G	ENST00000321556	ENSG00000158828	PINK1	TRUE	FALSE
chr1	20650432	A	T	ENST00000321556	ENSG00000158828	PINK1	TRUE	FALSE
chr1	20650433	G	A	ENST00000321556	ENSG00000158828	PINK1	TRUE	FALSE
chr1	20650433	G	C	ENST00000321556	ENSG00000158828	PINK1	TRUE	FALSE
chr1	20650433	G	T	ENST00000321556	ENSG00000158828	PINK1	TRUE	FALSE
chr1	20650434	A	T	ENST00000321556	ENSG00000158828	PINK1	FALSE	FALSE
chr1	20650446	C	T	ENST00000321556	ENSG00000158828	PINK1	FALSE	FALSE
chr1	20650480	G	A	ENST00000321556	ENSG00000158828	PINK1	FALSE	FALSE
chr1	20650481	G	A	ENST00000321556	ENSG00000158828	PINK1	FALSE	FALSE
chr1	20650485	G	T	ENST00000321556	ENSG00000158828	PINK1	FALSE	FALSE
chr1	20650503	A	T	ENST00000321556	ENSG00000158828	PINK1	FALSE	FALSE
chr1	20650512	A	T	ENST00000321556	ENSG00000158828	PINK1	FALSE	FALSE
chr1	20650516	T	A	ENST00000321556	ENSG00000158828	PINK1	FALSE	FALSE
chr1	20650516	T	G	ENST00000321556	ENSG00000158828	PINK1	FALSE	FALSE
chr1	20650521	A	T	ENST00000321556	ENSG00000158828	PINK1	FALSE	FALSE
chr1	20650534	G	A	ENST00000321556	ENSG00000158828	PINK1	FALSE	FALSE
chr1	20650535	G	A	ENST00000321556	ENSG00000158828	PINK1	FALSE	FALSE
chr1	20650542	C	T	ENST00000321556	ENSG00000158828	PINK1	FALSE	FALSE
chr1	20650545	C	T	ENST00000321556	ENSG00000158828	PINK1	FALSE	FALSE
chr1	20650549	C	A	ENST00000321556	ENSG00000158828	PINK1	FALSE	FALSE
chr1	20650561	T	A	ENST00000321556	ENSG00000158828	PINK1	FALSE	FALSE
chr1	20650564	T	A	ENST00000321556	ENSG00000158828	PINK1	FALSE	FALSE
chr1	20650581	G	T	ENST00000321556	ENSG00000158828	PINK1	FALSE	FALSE
chr1	20650584	A	T	ENST00000321556	ENSG00000158828	PINK1	FALSE	FALSE
chr1	20650589	T	A	ENST00000321556	ENSG00000158828	PINK1	FALSE	FALSE
chr1	20650592	T	A	ENST00000321556	ENSG00000158828	PINK1	FALSE	FALSE
chr1	20650596	G	T	ENST00000321556	ENSG00000158828	PINK1	FALSE	FALSE
chr1	20650602	A	T	ENST00000321556	ENSG00000158828	PINK1	FALSE	FALSE
chr1	20650608	A	T	ENST00000321556	ENSG00000158828	PINK1	FALSE	FALSE
chr1	20650632	G	T	ENST00000321556	ENSG00000158828	PINK1	FALSE	FALSE
chr1	20650637	T	A	ENST00000321556	ENSG00000158828	PINK1	FALSE	FALSE
chr1	20650638	G	T	ENST00000321556	ENSG00000158828	PINK1	FALSE	FALSE
chr1	20650649	C	A	ENST00000321556	ENSG00000158828	PINK1	FALSE	FALSE
chr1	20650650	C	T	ENST00000321556	ENSG00000158828	PINK1	FALSE	FALSE
chr1	20650670	C	A	ENST00000321556	ENSG00000158828	PINK1	FALSE	FALSE
chr1	20650672	C	A	ENST00000321556	ENSG00000158828	PINK1	FALSE	FALSE
chr1	20650672	C	G	ENST00000321556	ENSG00000158828	PINK1	FALSE	FALSE
chr1	20650675	G	A	ENST00000321556	ENSG00000158828	PINK1	FALSE	FALSE
chr1	20650676	G	A	ENST00000321556	ENSG00000158828	PINK1	FALSE	FALSE
chr1	20652390	T	A	ENST00000602624	ENSG00000244038	DDOST	FALSE	FALSE
chr1	20652393	C	A	ENST00000602624	ENSG00000244038	DDOST	FALSE	FALSE
chr1	20652396	T	A	ENST00000602624	ENSG00000244038	DDOST	FALSE	FALSE
chr1	20652399	C	A	ENST00000602624	ENSG00000244038	DDOST	FALSE	FALSE
chr1	20652402	T	A	ENST00000602624	ENSG00000244038	DDOST	FALSE	FALSE
chr1	20652410	A	T	ENST00000602624	ENSG00000244038	DDOST	FALSE	FALSE
chr1	20652463	G	C	ENST00000602624	ENSG00000244038	DDOST	FALSE	FALSE
chr1	20652463	G	T	ENST00000602624	ENSG00000244038	DDOST	FALSE	FALSE
chr1	20652466	G	C	ENST00000602624	ENSG00000244038	DDOST	FALSE	FALSE
chr1	20652466	G	T	ENST00000602624	ENSG00000244038	DDOST	FALSE	FALSE
chr1	20652472	G	C	ENST00000602624	ENSG00000244038	DDOST	FALSE	FALSE
chr1	20652472	G	T	ENST00000602624	ENSG00000244038	DDOST	FALSE	FALSE
chr1	20652479	G	T	ENST00000602624	ENSG00000244038	DDOST	FALSE	FALSE
chr1	20652495	C	A	ENST00000602624	ENSG00000244038	DDOST	FALSE	FALSE
chr1	20652496	A	C	ENST00000602624	ENSG00000244038	DDOST	FALSE	FALSE
chr1	20652496	A	T	ENST00000602624	ENSG00000244038	DDOST	FALSE	FALSE
chr1	20652501	G	A	ENST00000602624	ENSG00000244038	DDOST	FALSE	FALSE
chr1	20652510	G	A	ENST00000602624	ENSG00000244038	DDOST	FALSE	FALSE
chr1	20652529	C	A	ENST00000602624	ENSG00000244038	DDOST	TRUE	TRUE
chr1	20652529	C	G	ENST00000602624	ENSG00000244038	DDOST	TRUE	FALSE
chr1	20652529	C	T	ENST00000602624	ENSG00000244038	DDOST	TRUE	TRUE
chr1	20652530	T	A	ENST00000602624	ENSG00000244038	DDOST	TRUE	TRUE
chr1	20652530	T	C	ENST00000602624	ENSG00000244038	DDOST	TRUE	TRUE
chr1	20652530	T	G	ENST00000602624	ENSG00000244038	DDOST	TRUE	TRUE
chr1	20652619	A	C	ENST00000602624	ENSG00000244038	DDOST	TRUE	FALSE
chr1	20652619	A	G	ENST00000602624	ENSG00000244038	DDOST	TRUE	FALSE
chr1	20652619	A	T	ENST00000602624	ENSG00000244038	DDOST	TRUE	FALSE
chr1	20652620	C	A	ENST00000602624	ENSG00000244038	DDOST	TRUE	FALSE
chr1	20652620	C	G	ENST00000602624	ENSG00000244038	DDOST	TRUE	TRUE
chr1	20652620	C	T	ENST00000602624	ENSG00000244038	DDOST	TRUE	FALSE
chr1	20652623	G	A	ENST00000602624	ENSG00000244038	DDOST	FALSE	FALSE
chr1	20652633	G	C	ENST00000602624	ENSG00000244038	DDOST	FALSE	FALSE
chr1	20652633	G	T	ENST00000602624	ENSG00000244038	DDOST	FALSE	FALSE
chr1	20652645	G	C	ENST00000602624	ENSG00000244038	DDOST	FALSE	FALSE
chr1	20652645	G	T	ENST00000602624	ENSG00000244038	DDOST	FALSE	FALSE
chr1	20652660	G	C	ENST00000602624	ENSG00000244038	DDOST	FALSE	FALSE
chr1	20652660	G	T	ENST00000602624	ENSG00000244038	DDOST	FALSE	FALSE
chr1	20652671	T	A	ENST00000602624	ENSG00000244038	DDOST	FALSE	FALSE
chr1	20652677	G	A	ENST00000602624	ENSG00000244038	DDOST	TRUE	TRUE
chr1	20652687	A	C	ENST00000602624	ENSG00000244038	DDOST	TRUE	TRUE
chr1	20652687	A	T	ENST00000602624	ENSG00000244038	DDOST	TRUE	TRUE
chr1	20652700	A	T	ENST00000602624	ENSG00000244038	DDOST	TRUE	TRUE
chr1	20652704	T	A	ENST00000602624	ENSG00000244038	DDOST	TRUE	TRUE
chr1	20652710	G	A	ENST00000602624	ENSG00000244038	DDOST	TRUE	TRUE
chr1	20652717	G	C	ENST00000602624	ENSG00000244038	DDOST	TRUE	TRUE
chr1	20652717	G	T	ENST00000602624	ENSG00000244038	DDOST	TRUE	TRUE
chr1	20652722	T	A	ENST00000602624	ENSG00000244038	DDOST	TRUE	TRUE
chr1	20652728	C	A	ENST00000602624	ENSG00000244038	DDOST	TRUE	FALSE
chr1	20652728	C	G	ENST00000602624	ENSG00000244038	DDOST	TRUE	FALSE
chr1	20652728	C	T	ENST00000602624	ENSG00000244038	DDOST	TRUE	TRUE
chr1	20652729	T	A	ENST00000602624	ENSG00000244038	DDOST	TRUE	TRUE
chr1	20652729	T	C	ENST00000602624	ENSG00000244038	DDOST	TRUE	TRUE
chr1	20652729	T	G	ENST00000602624	ENSG00000244038	DDOST	TRUE	TRUE
chr1	20652849	A	C	ENST00000602624	ENSG00000244038	DDOST	TRUE	FALSE
chr1	20652849	A	G	ENST00000602624	ENSG00000244038	DDOST	FALSE	FALSE
chr1	20652849	A	T	ENST00000602624	ENSG00000244038	DDOST	TRUE	FALSE
chr1	20652850	C	A	ENST00000602624	ENSG00000244038	DDOST	TRUE	FALSE
chr1	20652850	C	G	ENST00000602624	ENSG00000244038	DDOST	TRUE	FALSE
chr1	20652850	C	T	ENST00000602624	ENSG00000244038	DDOST	TRUE	FALSE
chr1	20652854	T	A	ENST00000602624	ENSG00000244038	DDOST	TRUE	TRUE
chr1	20652857	T	A	ENST00000602624	ENSG00000244038	DDOST	TRUE	TRUE
chr1	20652860	T	A	ENST00000602624	ENSG00000244038	DDOST	TRUE	TRUE
chr1	20652899	C	A	ENST00000602624	ENSG00000244038	DDOST	TRUE	TRUE
chr1	20652905	G	A	ENST00000602624	ENSG00000244038	DDOST	TRUE	TRUE
chr1	20652930	C	T	ENST00000602624	ENSG00000244038	DDOST	TRUE	TRUE
chr1	20652931	C	T	ENST00000602624	ENSG00000244038	DDOST	TRUE	TRUE
chr1	20652935	T	A	ENST00000602624	ENSG00000244038	DDOST	TRUE	TRUE
chr1	20652943	G	C	ENST00000602624	ENSG00000244038	DDOST	TRUE	TRUE
chr1	20652943	G	T	ENST00000602624	ENSG00000244038	DDOST	TRUE	TRUE
chr1	20652950	G	A	ENST00000602624	ENSG00000244038	DDOST	TRUE	TRUE
chr1	20652953	G	A	ENST00000602624	ENSG00000244038	DDOST	TRUE	TRUE
chr1	20652966	A	C	ENST00000602624	ENSG00000244038	DDOST	TRUE	TRUE
chr1	20652966	A	T	ENST00000602624	ENSG00000244038	DDOST	TRUE	TRUE
chr1	20652971	C	A	ENST00000602624	ENSG00000244038	DDOST	TRUE	TRUE
chr1	20652972	C	A	ENST00000602624	ENSG00000244038	DDOST	TRUE	FALSE
chr1	20652972	C	G	ENST00000602624	ENSG00000244038	DDOST	TRUE	FALSE
chr1	20652972	C	T	ENST00000602624	ENSG00000244038	DDOST	TRUE	FALSE
chr1	20652973	T	A	ENST00000602624	ENSG00000244038	DDOST	TRUE	FALSE
chr1	20652973	T	C	ENST00000602624	ENSG00000244038	DDOST	TRUE	FALSE
chr1	20652973	T	G	ENST00000602624	ENSG00000244038	DDOST	TRUE	FALSE
chr1	20653625	A	C	ENST00000602624	ENSG00000244038	DDOST	TRUE	FALSE
chr1	20653625	A	G	ENST00000602624	ENSG00000244038	DDOST	TRUE	FALSE
chr1	20653625	A	T	ENST00000602624	ENSG00000244038	DDOST	TRUE	FALSE
chr1	20653626	C	A	ENST00000602624	ENSG00000244038	DDOST	TRUE	FALSE
chr1	20653626	C	G	ENST00000602624	ENSG00000244038	DDOST	TRUE	FALSE
chr1	20653626	C	T	ENST00000602624	ENSG00000244038	DDOST	TRUE	FALSE
chr1	20653645	G	C	ENST00000602624	ENSG00000244038	DDOST	TRUE	TRUE
chr1	20653645	G	T	ENST00000602624	ENSG00000244038	DDOST	TRUE	TRUE
chr1	20653668	C	A	ENST00000602624	ENSG00000244038	DDOST	TRUE	TRUE
chr1	20653713	C	A	ENST00000602624	ENSG00000244038	DDOST	TRUE	TRUE
chr1	20653716	C	A	ENST00000602624	ENSG00000244038	DDOST	TRUE	TRUE
chr1	20653719	T	A	ENST00000602624	ENSG00000244038	DDOST	TRUE	TRUE
chr1	20653726	C	T	ENST00000602624	ENSG00000244038	DDOST	TRUE	TRUE
chr1	20653727	C	T	ENST00000602624	ENSG00000244038	DDOST	TRUE	TRUE
chr1	20653752	C	A	ENST00000602624	ENSG00000244038	DDOST	TRUE	TRUE
chr1	20653753	A	C	ENST00000602624	ENSG00000244038	DDOST	TRUE	TRUE
chr1	20653753	A	T	ENST00000602624	ENSG00000244038	DDOST	TRUE	TRUE
chr1	20653767	G	A	ENST00000602624	ENSG00000244038	DDOST	TRUE	TRUE
chr1	20653771	A	C	ENST00000602624	ENSG00000244038	DDOST	TRUE	TRUE
chr1	20653771	A	T	ENST00000602624	ENSG00000244038	DDOST	TRUE	TRUE
chr1	20653775	C	A	ENST00000602624	ENSG00000244038	DDOST	TRUE	TRUE
chr1	20653775	C	G	ENST00000602624	ENSG00000244038	DDOST	TRUE	TRUE
chr1	20653775	C	T	ENST00000602624	ENSG00000244038	DDOST	TRUE	TRUE
chr1	20653776	T	A	ENST00000602624	ENSG00000244038	DDOST	TRUE	TRUE
chr1	20653776	T	C	ENST00000602624	ENSG00000244038	DDOST	TRUE	TRUE
chr1	20653776	T	G	ENST00000602624	ENSG00000244038	DDOST	TRUE	TRUE
chr1	20654221	A	C	ENST00000602624	ENSG00000244038	DDOST	TRUE	TRUE
chr1	20654221	A	G	ENST00000602624	ENSG00000244038	DDOST	TRUE	FALSE
chr1	20654221	A	T	ENST00000602624	ENSG00000244038	DDOST	TRUE	TRUE
chr1	20654222	C	A	ENST00000602624	ENSG00000244038	DDOST	TRUE	FALSE
chr1	20654222	C	G	ENST00000602624	ENSG00000244038	DDOST	TRUE	FALSE
chr1	20654222	C	T	ENST00000602624	ENSG00000244038	DDOST	TRUE	FALSE
chr1	20654227	G	A	ENST00000602624	ENSG00000244038	DDOST	TRUE	TRUE
chr1	20654245	T	A	ENST00000602624	ENSG00000244038	DDOST	TRUE	TRUE
chr1	20654248	G	A	ENST00000602624	ENSG00000244038	DDOST	TRUE	TRUE
chr1	20654256	G	C	ENST00000602624	ENSG00000244038	DDOST	TRUE	TRUE
chr1	20654256	G	T	ENST00000602624	ENSG00000244038	DDOST	TRUE	TRUE
chr1	20654326	G	A	ENST00000602624	ENSG00000244038	DDOST	TRUE	TRUE
chr1	20654353	T	A	ENST00000602624	ENSG00000244038	DDOST	TRUE	TRUE
chr1	20654369	A	C	ENST00000602624	ENSG00000244038	DDOST	TRUE	TRUE
chr1	20654369	A	T	ENST00000602624	ENSG00000244038	DDOST	TRUE	TRUE
chr1	20654372	C	A	ENST00000602624	ENSG00000244038	DDOST	TRUE	FALSE
chr1	20654372	C	G	ENST00000602624	ENSG00000244038	DDOST	TRUE	FALSE
chr1	20654372	C	T	ENST00000602624	ENSG00000244038	DDOST	TRUE	FALSE
chr1	20654373	T	A	ENST00000602624	ENSG00000244038	DDOST	TRUE	FALSE
chr1	20654373	T	C	ENST00000602624	ENSG00000244038	DDOST	TRUE	FALSE
chr1	20654373	T	G	ENST00000602624	ENSG00000244038	DDOST	TRUE	FALSE
chr1	20654612	A	C	ENST00000602624	ENSG00000244038	DDOST	TRUE	FALSE
chr1	20654612	A	G	ENST00000602624	ENSG00000244038	DDOST	TRUE	FALSE
chr1	20654612	A	T	ENST00000602624	ENSG00000244038	DDOST	TRUE	FALSE
chr1	20654613	C	A	ENST00000602624	ENSG00000244038	DDOST	TRUE	FALSE
chr1	20654613	C	G	ENST00000602624	ENSG00000244038	DDOST	TRUE	FALSE
chr1	20654613	C	T	ENST00000602624	ENSG00000244038	DDOST	TRUE	FALSE
chr1	20654616	G	A	ENST00000602624	ENSG00000244038	DDOST	TRUE	TRUE
chr1	20654628	T	A	ENST00000602624	ENSG00000244038	DDOST	TRUE	TRUE
chr1	20654644	G	C	ENST00000602624	ENSG00000244038	DDOST	TRUE	TRUE
chr1	20654644	G	T	ENST00000602624	ENSG00000244038	DDOST	TRUE	TRUE
chr1	20654681	A	T	ENST00000602624	ENSG00000244038	DDOST	TRUE	TRUE
chr1	20654708	C	A	ENST00000602624	ENSG00000244038	DDOST	TRUE	FALSE
chr1	20654708	C	G	ENST00000602624	ENSG00000244038	DDOST	TRUE	FALSE
chr1	20654708	C	T	ENST00000602624	ENSG00000244038	DDOST	TRUE	FALSE
chr1	20654709	T	A	ENST00000602624	ENSG00000244038	DDOST	TRUE	FALSE
chr1	20654709	T	C	ENST00000602624	ENSG00000244038	DDOST	TRUE	FALSE
chr1	20654709	T	G	ENST00000602624	ENSG00000244038	DDOST	TRUE	FALSE
chr1	20655438	A	C	ENST00000602624	ENSG00000244038	DDOST	TRUE	FALSE
chr1	20655438	A	G	ENST00000602624	ENSG00000244038	DDOST	TRUE	FALSE
chr1	20655438	A	T	ENST00000602624	ENSG00000244038	DDOST	TRUE	FALSE
chr1	20655439	C	A	ENST00000602624	ENSG00000244038	DDOST	TRUE	FALSE
chr1	20655439	C	G	ENST00000602624	ENSG00000244038	DDOST	TRUE	FALSE
chr1	20655439	C	T	ENST00000602624	ENSG00000244038	DDOST	TRUE	FALSE
chr1	20655450	G	A	ENST00000602624	ENSG00000244038	DDOST	TRUE	TRUE
chr1	20655473	G	C	ENST00000602624	ENSG00000244038	DDOST	TRUE	TRUE
chr1	20655473	G	T	ENST00000602624	ENSG00000244038	DDOST	TRUE	TRUE
chr1	20655477	T	A	ENST00000602624	ENSG00000244038	DDOST	TRUE	TRUE
chr1	20655498	T	A	ENST00000602624	ENSG00000244038	DDOST	TRUE	TRUE
chr1	20655510	C	A	ENST00000602624	ENSG00000244038	DDOST	TRUE	TRUE
chr1	20655535	C	A	ENST00000602624	ENSG00000244038	DDOST	TRUE	TRUE
chr1	20655535	C	G	ENST00000602624	ENSG00000244038	DDOST	TRUE	TRUE
chr1	20655535	C	T	ENST00000602624	ENSG00000244038	DDOST	TRUE	TRUE
chr1	20655536	T	A	ENST00000602624	ENSG00000244038	DDOST	TRUE	TRUE
chr1	20655536	T	C	ENST00000602624	ENSG00000244038	DDOST	TRUE	TRUE
chr1	20655536	T	G	ENST00000602624	ENSG00000244038	DDOST	TRUE	TRUE
chr1	20655674	A	C	ENST00000602624	ENSG00000244038	DDOST	TRUE	TRUE
chr1	20655674	A	G	ENST00000602624	ENSG00000244038	DDOST	TRUE	FALSE
chr1	20655674	A	T	ENST00000602624	ENSG00000244038	DDOST	TRUE	TRUE
chr1	20655675	C	A	ENST00000602624	ENSG00000244038	DDOST	TRUE	TRUE
chr1	20655675	C	G	ENST00000602624	ENSG00000244038	DDOST	TRUE	TRUE
chr1	20655675	C	T	ENST00000602624	ENSG00000244038	DDOST	TRUE	FALSE
chr1	20655678	G	A	ENST00000602624	ENSG00000244038	DDOST	TRUE	TRUE
chr1	20655689	G	C	ENST00000602624	ENSG00000244038	DDOST	TRUE	TRUE
chr1	20655689	G	T	ENST00000602624	ENSG00000244038	DDOST	TRUE	TRUE
chr1	20655697	A	C	ENST00000602624	ENSG00000244038	DDOST	TRUE	TRUE
chr1	20655697	A	T	ENST00000602624	ENSG00000244038	DDOST	TRUE	TRUE
chr1	20655726	T	A	ENST00000602624	ENSG00000244038	DDOST	TRUE	TRUE
chr1	20655729	C	A	ENST00000602624	ENSG00000244038	DDOST	TRUE	TRUE
chr1	20655732	C	A	ENST00000602624	ENSG00000244038	DDOST	TRUE	TRUE
chr1	20655741	C	A	ENST00000602624	ENSG00000244038	DDOST	TRUE	TRUE
chr1	20655748	G	T	ENST00000602624	ENSG00000244038	DDOST	TRUE	TRUE
chr1	20655753	C	A	ENST00000602624	ENSG00000244038	DDOST	TRUE	TRUE
chr1	20655765	C	A	ENST00000602624	ENSG00000244038	DDOST	TRUE	TRUE
chr1	20655768	G	A	ENST00000602624	ENSG00000244038	DDOST	TRUE	TRUE
chr1	20655780	C	A	ENST00000602624	ENSG00000244038	DDOST	TRUE	FALSE
chr1	20655780	C	G	ENST00000602624	ENSG00000244038	DDOST	TRUE	FALSE
chr1	20655780	C	T	ENST00000602624	ENSG00000244038	DDOST	TRUE	FALSE
chr1	20655781	T	A	ENST00000602624	ENSG00000244038	DDOST	TRUE	FALSE
chr1	20655781	T	C	ENST00000602624	ENSG00000244038	DDOST	TRUE	FALSE
chr1	20655781	T	G	ENST00000602624	ENSG00000244038	DDOST	TRUE	FALSE
chr1	20656099	A	C	ENST00000602624	ENSG00000244038	DDOST	TRUE	FALSE
chr1	20656099	A	G	ENST00000602624	ENSG00000244038	DDOST	TRUE	FALSE
chr1	20656099	A	T	ENST00000602624	ENSG00000244038	DDOST	TRUE	FALSE
chr1	20656100	C	A	ENST00000602624	ENSG00000244038	DDOST	TRUE	FALSE
chr1	20656100	C	G	ENST00000602624	ENSG00000244038	DDOST	TRUE	FALSE
chr1	20656100	C	T	ENST00000602624	ENSG00000244038	DDOST	TRUE	FALSE
chr1	20656137	C	A	ENST00000602624	ENSG00000244038	DDOST	TRUE	TRUE
chr1	20656164	C	A	ENST00000602624	ENSG00000244038	DDOST	TRUE	TRUE
chr1	20656182	C	A	ENST00000602624	ENSG00000244038	DDOST	TRUE	TRUE
chr1	20656188	C	A	ENST00000602624	ENSG00000244038	DDOST	TRUE	FALSE
chr1	20656188	C	G	ENST00000602624	ENSG00000244038	DDOST	TRUE	FALSE
chr1	20656188	C	T	ENST00000602624	ENSG00000244038	DDOST	TRUE	FALSE
chr1	20656189	T	A	ENST00000602624	ENSG00000244038	DDOST	TRUE	FALSE
chr1	20656189	T	C	ENST00000602624	ENSG00000244038	DDOST	TRUE	FALSE
chr1	20656189	T	G	ENST00000602624	ENSG00000244038	DDOST	TRUE	FALSE
chr1	20660879	A	C	ENST00000602624	ENSG00000244038	DDOST	TRUE	FALSE
chr1	20660879	A	G	ENST00000602624	ENSG00000244038	DDOST	TRUE	FALSE
chr1	20660879	A	T	ENST00000602624	ENSG00000244038	DDOST	TRUE	FALSE
chr1	20660880	C	A	ENST00000602624	ENSG00000244038	DDOST	TRUE	FALSE
chr1	20660880	C	G	ENST00000602624	ENSG00000244038	DDOST	TRUE	FALSE
chr1	20660880	C	T	ENST00000602624	ENSG00000244038	DDOST	TRUE	FALSE
chr1	20660884	C	A	ENST00000602624	ENSG00000244038	DDOST	TRUE	TRUE
chr1	20660889	G	T	ENST00000602624	ENSG00000244038	DDOST	TRUE	TRUE
chr1	20660915	A	C	ENST00000602624	ENSG00000244038	DDOST	TRUE	TRUE
chr1	20660915	A	T	ENST00000602624	ENSG00000244038	DDOST	TRUE	TRUE
chr1	20660926	C	A	ENST00000602624	ENSG00000244038	DDOST	TRUE	TRUE
chr1	20660930	A	C	ENST00000602624	ENSG00000244038	DDOST	TRUE	TRUE
chr1	20660930	A	T	ENST00000602624	ENSG00000244038	DDOST	TRUE	TRUE
chr1	20660935	T	A	ENST00000602624	ENSG00000244038	DDOST	TRUE	TRUE
chr1	20660968	T	A	ENST00000602624	ENSG00000244038	DDOST	TRUE	TRUE
chr1	20660980	C	A	ENST00000602624	ENSG00000244038	DDOST	TRUE	TRUE
chr1	20660992	C	A	ENST00000602624	ENSG00000244038	DDOST	TRUE	FALSE
chr1	20660992	C	G	ENST00000602624	ENSG00000244038	DDOST	TRUE	FALSE
chr1	20660992	C	T	ENST00000602624	ENSG00000244038	DDOST	TRUE	FALSE
chr1	20660993	T	A	ENST00000602624	ENSG00000244038	DDOST	TRUE	FALSE
chr1	20660993	T	C	ENST00000602624	ENSG00000244038	DDOST	TRUE	FALSE
chr1	20660993	T	G	ENST00000602624	ENSG00000244038	DDOST	TRUE	FALSE
chr1	20661195	A	C	ENST00000602624	ENSG00000244038	DDOST	TRUE	FALSE
chr1	20661195	A	G	ENST00000602624	ENSG00000244038	DDOST	TRUE	FALSE
chr1	20661195	A	T	ENST00000602624	ENSG00000244038	DDOST	TRUE	FALSE
chr1	20661196	C	A	ENST00000602624	ENSG00000244038	DDOST	TRUE	FALSE
chr1	20661196	C	G	ENST00000602624	ENSG00000244038	DDOST	TRUE	FALSE
chr1	20661196	C	T	ENST00000602624	ENSG00000244038	DDOST	TRUE	FALSE
chr1	20661200	T	A	ENST00000602624	ENSG00000244038	DDOST	TRUE	TRUE
chr1	20661220	G	T	ENST00000602624	ENSG00000244038	DDOST	TRUE	TRUE
chr1	20661230	C	A	ENST00000602624	ENSG00000244038	DDOST	TRUE	TRUE
chr1	20661259	A	C	ENST00000602624	ENSG00000244038	DDOST	TRUE	TRUE
chr1	20661259	A	T	ENST00000602624	ENSG00000244038	DDOST	TRUE	TRUE
chr1	20661272	C	A	ENST00000602624	ENSG00000244038	DDOST	TRUE	TRUE
chr1	20661279	G	T	ENST00000602624	ENSG00000244038	DDOST	TRUE	TRUE
chr1	20661295	A	T	ENST00000602624	ENSG00000244038	DDOST	TRUE	FALSE
chr1	20661307	A	T	ENST00000602624	ENSG00000244038	DDOST	FALSE	FALSE
chr1	20661309	C	T	ENST00000602624	ENSG00000244038	DDOST	FALSE	FALSE
chr1	20661310	C	T	ENST00000602624	ENSG00000244038	DDOST	FALSE	FALSE
chr1	20661321	C	T	ENST00000602624	ENSG00000244038	DDOST	FALSE	FALSE
chr1	20661322	C	T	ENST00000602624	ENSG00000244038	DDOST	FALSE	FALSE
chr1	20661347	C	A	ENST00000602624	ENSG00000244038	DDOST	FALSE	FALSE
chr1	20664595	C	A	ENST00000400463	ENSG00000117245	KIF17	FALSE	FALSE
chr1	20664613	T	A	ENST00000400463	ENSG00000117245	KIF17
chr1	20664619	T	A	ENST00000400463	ENSG00000117245	KIF17
chr1	20664622	T	A	ENST00000400463	ENSG00000117245	KIF17
chr1	20664628	T	A	ENST00000400463	ENSG00000117245	KIF17
chr1	20664634	T	A	ENST00000400463	ENSG00000117245	KIF17
chr1	20664658	C	A	ENST00000400463	ENSG00000117245	KIF17
chr1	20664679	G	A	ENST00000400463	ENSG00000117245	KIF17
chr1	20664688	C	A	ENST00000400463	ENSG00000117245	KIF17
chr1	20664697	G	A	ENST00000400463	ENSG00000117245	KIF17
chr1	20664731	G	T	ENST00000400463	ENSG00000117245	KIF17	FALSE	FALSE
chr1	20664750	G	T	ENST00000400463	ENSG00000117245	KIF17	FALSE	FALSE
chr1	20664763	C	A	ENST00000400463	ENSG00000117245	KIF17	TRUE	FALSE
chr1	20664763	C	G	ENST00000400463	ENSG00000117245	KIF17	TRUE	FALSE
chr1	20664763	C	T	ENST00000400463	ENSG00000117245	KIF17	TRUE	FALSE
chr1	20664764	T	A	ENST00000400463	ENSG00000117245	KIF17	TRUE	FALSE
chr1	20664764	T	C	ENST00000400463	ENSG00000117245	KIF17	TRUE	FALSE
chr1	20664764	T	G	ENST00000400463	ENSG00000117245	KIF17	TRUE	FALSE
chr1	20666212	A	C	ENST00000400463	ENSG00000117245	KIF17	TRUE	FALSE
chr1	20666212	A	G	ENST00000400463	ENSG00000117245	KIF17	TRUE	FALSE
chr1	20666212	A	T	ENST00000400463	ENSG00000117245	KIF17	TRUE	FALSE
chr1	20666213	C	A	ENST00000400463	ENSG00000117245	KIF17	TRUE	FALSE
chr1	20666213	C	G	ENST00000400463	ENSG00000117245	KIF17	TRUE	FALSE
chr1	20666213	C	T	ENST00000400463	ENSG00000117245	KIF17	TRUE	FALSE
chr1	20666223	T	A	ENST00000400463	ENSG00000117245	KIF17	FALSE	FALSE
chr1	20666247	G	A	ENST00000400463	ENSG00000117245	KIF17	FALSE	FALSE
chr1	20666259	T	A	ENST00000400463	ENSG00000117245	KIF17	FALSE	FALSE
chr1	20666265	G	A	ENST00000400463	ENSG00000117245	KIF17	TRUE	TRUE
chr1	20666269	G	C	ENST00000400463	ENSG00000117245	KIF17	TRUE	TRUE
chr1	20666269	G	T	ENST00000400463	ENSG00000117245	KIF17	TRUE	TRUE
chr1	20666289	C	A	ENST00000400463	ENSG00000117245	KIF17	TRUE	TRUE
chr1	20666317	G	C	ENST00000400463	ENSG00000117245	KIF17	TRUE	TRUE
chr1	20666317	G	T	ENST00000400463	ENSG00000117245	KIF17	TRUE	TRUE
chr1	20666331	C	A	ENST00000400463	ENSG00000117245	KIF17	TRUE	TRUE
chr1	20666332	C	A	ENST00000400463	ENSG00000117245	KIF17	TRUE	FALSE
chr1	20666332	C	G	ENST00000400463	ENSG00000117245	KIF17	TRUE	FALSE
chr1	20666332	C	T	ENST00000400463	ENSG00000117245	KIF17	TRUE	FALSE
chr1	20666333	T	A	ENST00000400463	ENSG00000117245	KIF17	TRUE	FALSE
chr1	20666333	T	C	ENST00000400463	ENSG00000117245	KIF17	TRUE	FALSE
chr1	20666333	T	G	ENST00000400463	ENSG00000117245	KIF17	TRUE	FALSE
chr1	20670419	A	C	ENST00000400463	ENSG00000117245	KIF17	TRUE	FALSE
chr1	20670419	A	G	ENST00000400463	ENSG00000117245	KIF17	TRUE	FALSE
chr1	20670419	A	T	ENST00000400463	ENSG00000117245	KIF17	TRUE	FALSE
chr1	20670420	C	A	ENST00000400463	ENSG00000117245	KIF17	TRUE	FALSE
chr1	20670420	C	G	ENST00000400463	ENSG00000117245	KIF17	TRUE	FALSE
chr1	20670420	C	T	ENST00000400463	ENSG00000117245	KIF17	TRUE	FALSE
chr1	20670432	C	A	ENST00000400463	ENSG00000117245	KIF17	TRUE	TRUE
chr1	20670456	T	A	ENST00000400463	ENSG00000117245	KIF17	TRUE	TRUE
chr1	20670468	T	A	ENST00000400463	ENSG00000117245	KIF17	TRUE	TRUE
chr1	20670474	G	A	ENST00000400463	ENSG00000117245	KIF17	TRUE	TRUE
chr1	20670485	G	C	ENST00000400463	ENSG00000117245	KIF17	TRUE	TRUE
chr1	20670485	G	T	ENST00000400463	ENSG00000117245	KIF17	TRUE	TRUE
chr1	20670489	C	A	ENST00000400463	ENSG00000117245	KIF17	FALSE	FALSE
chr1	20670489	C	G	ENST00000400463	ENSG00000117245	KIF17	FALSE	FALSE
chr1	20670489	C	T	ENST00000400463	ENSG00000117245	KIF17	FALSE	FALSE
chr1	20670490	T	A	ENST00000400463	ENSG00000117245	KIF17	FALSE	FALSE
chr1	20670490	T	C	ENST00000400463	ENSG00000117245	KIF17	FALSE	FALSE
chr1	20670490	T	G	ENST00000400463	ENSG00000117245	KIF17	FALSE	FALSE
chr1	20671936	A	C	ENST00000400463	ENSG00000117245	KIF17	TRUE	FALSE
chr1	20671936	A	G	ENST00000400463	ENSG00000117245	KIF17	TRUE	FALSE
chr1	20671936	A	T	ENST00000400463	ENSG00000117245	KIF17	TRUE	FALSE
chr1	20671937	C	A	ENST00000400463	ENSG00000117245	KIF17	TRUE	FALSE
chr1	20671937	C	G	ENST00000400463	ENSG00000117245	KIF17	TRUE	FALSE
chr1	20671937	C	T	ENST00000400463	ENSG00000117245	KIF17	TRUE	FALSE
chr1	20671956	T	A	ENST00000400463	ENSG00000117245	KIF17	TRUE	TRUE
chr1	20671980	T	A	ENST00000400463	ENSG00000117245	KIF17	TRUE	TRUE
chr1	20671981	C	T	ENST00000400463	ENSG00000117245	KIF17	TRUE	TRUE
chr1	20671982	C	T	ENST00000400463	ENSG00000117245	KIF17	TRUE	TRUE
chr1	20671998	C	A	ENST00000400463	ENSG00000117245	KIF17	TRUE	TRUE
chr1	20672002	C	T	ENST00000400463	ENSG00000117245	KIF17	TRUE	TRUE
chr1	20672003	C	T	ENST00000400463	ENSG00000117245	KIF17	TRUE	TRUE
chr1	20672005	G	T	ENST00000400463	ENSG00000117245	KIF17	TRUE	TRUE
chr1	20672013	C	A	ENST00000400463	ENSG00000117245	KIF17	TRUE	TRUE
chr1	20672025	T	A	ENST00000400463	ENSG00000117245	KIF17	TRUE	TRUE
chr1	20672028	C	A	ENST00000400463	ENSG00000117245	KIF17	TRUE	TRUE
chr1	20672038	G	C	ENST00000400463	ENSG00000117245	KIF17	TRUE	TRUE
chr1	20672038	G	T	ENST00000400463	ENSG00000117245	KIF17	TRUE	TRUE
chr1	20672044	A	T	ENST00000400463	ENSG00000117245	KIF17	TRUE	TRUE
chr1	20672067	G	A	ENST00000400463	ENSG00000117245	KIF17	TRUE	TRUE
chr1	20672073	G	A	ENST00000400463	ENSG00000117245	KIF17	TRUE	TRUE
chr1	20672076	C	A	ENST00000400463	ENSG00000117245	KIF17	TRUE	TRUE
chr1	20672085	G	A	ENST00000400463	ENSG00000117245	KIF17	TRUE	TRUE
chr1	20672088	G	A	ENST00000400463	ENSG00000117245	KIF17	TRUE	TRUE
chr1	20672090	A	T	ENST00000400463	ENSG00000117245	KIF17	TRUE	TRUE
chr1	20672109	C	A	ENST00000400463	ENSG00000117245	KIF17	TRUE	TRUE
chr1	20672112	G	A	ENST00000400463	ENSG00000117245	KIF17	TRUE	TRUE
chr1	20672129	A	T	ENST00000400463	ENSG00000117245	KIF17	TRUE	TRUE
chr1	20672131	G	C	ENST00000400463	ENSG00000117245	KIF17	TRUE	TRUE
chr1	20672131	G	T	ENST00000400463	ENSG00000117245	KIF17	TRUE	TRUE
chr1	20672142	T	A	ENST00000400463	ENSG00000117245	KIF17	TRUE	TRUE
chr1	20672145	C	A	ENST00000400463	ENSG00000117245	KIF17	TRUE	TRUE
chr1	20672151	G	A	ENST00000400463	ENSG00000117245	KIF17	TRUE	TRUE
chr1	20672157	C	A	ENST00000400463	ENSG00000117245	KIF17	TRUE	TRUE
chr1	20672163	G	A	ENST00000400463	ENSG00000117245	KIF17	TRUE	TRUE
chr1	20672172	T	A	ENST00000400463	ENSG00000117245	KIF17	TRUE	TRUE
chr1	20672178	C	A	ENST00000400463	ENSG00000117245	KIF17	TRUE	TRUE
chr1	20672184	C	A	ENST00000400463	ENSG00000117245	KIF17	TRUE	TRUE
chr1	20672197	C	A	ENST00000400463	ENSG00000117245	KIF17	TRUE	FALSE
chr1	20672197	C	G	ENST00000400463	ENSG00000117245	KIF17	TRUE	FALSE
chr1	20672197	C	T	ENST00000400463	ENSG00000117245	KIF17	TRUE	FALSE
chr1	20672198	T	A	ENST00000400463	ENSG00000117245	KIF17	TRUE	FALSE
chr1	20672198	T	C	ENST00000400463	ENSG00000117245	KIF17	TRUE	FALSE
chr1	20672198	T	G	ENST00000400463	ENSG00000117245	KIF17	TRUE	FALSE
chr1	20682651	A	C	ENST00000400463	ENSG00000117245	KIF17	TRUE	FALSE
chr1	20682651	A	G	ENST00000400463	ENSG00000117245	KIF17	TRUE	FALSE
chr1	20682651	A	T	ENST00000400463	ENSG00000117245	KIF17	TRUE	FALSE
chr1	20682652	C	A	ENST00000400463	ENSG00000117245	KIF17	TRUE	FALSE
chr1	20682652	C	G	ENST00000400463	ENSG00000117245	KIF17	TRUE	FALSE
chr1	20682652	C	T	ENST00000400463	ENSG00000117245	KIF17	TRUE	FALSE
chr1	20682655	T	A	ENST00000400463	ENSG00000117245	KIF17	TRUE	TRUE
chr1	20682661	G	A	ENST00000400463	ENSG00000117245	KIF17	TRUE	TRUE
chr1	20682667	T	A	ENST00000400463	ENSG00000117245	KIF17	TRUE	TRUE
chr1	20682670	C	A	ENST00000400463	ENSG00000117245	KIF17	TRUE	TRUE
chr1	20682679	T	A	ENST00000400463	ENSG00000117245	KIF17	TRUE	TRUE
chr1	20682685	T	A	ENST00000400463	ENSG00000117245	KIF17	TRUE	TRUE
chr1	20682697	C	A	ENST00000400463	ENSG00000117245	KIF17	TRUE	TRUE
chr1	20682700	C	A	ENST00000400463	ENSG00000117245	KIF17	TRUE	TRUE
chr1	20682703	G	A	ENST00000400463	ENSG00000117245	KIF17	TRUE	TRUE
chr1	20682713	G	C	ENST00000400463	ENSG00000117245	KIF17	TRUE	TRUE
chr1	20682713	G	T	ENST00000400463	ENSG00000117245	KIF17	TRUE	TRUE
chr1	20682731	C	T	ENST00000400463	ENSG00000117245	KIF17	TRUE	TRUE
chr1	20682732	C	T	ENST00000400463	ENSG00000117245	KIF17	TRUE	TRUE
chr1	20682748	C	A	ENST00000400463	ENSG00000117245	KIF17	TRUE	TRUE
chr1	20682753	G	T	ENST00000400463	ENSG00000117245	KIF17	TRUE	TRUE
chr1	20682760	G	A	ENST00000400463	ENSG00000117245	KIF17	TRUE	TRUE
chr1	20682778	G	A	ENST00000400463	ENSG00000117245	KIF17	TRUE	TRUE
chr1	20682781	T	A	ENST00000400463	ENSG00000117245	KIF17	TRUE	TRUE
chr1	20682790	C	A	ENST00000400463	ENSG00000117245	KIF17	TRUE	TRUE
chr1	20682797	G	C	ENST00000400463	ENSG00000117245	KIF17	TRUE	TRUE
chr1	20682797	G	T	ENST00000400463	ENSG00000117245	KIF17	TRUE	TRUE
chr1	20682805	T	A	ENST00000400463	ENSG00000117245	KIF17	TRUE	TRUE
chr1	20682814	T	A	ENST00000400463	ENSG00000117245	KIF17	TRUE	TRUE
chr1	20682820	T	A	ENST00000400463	ENSG00000117245	KIF17	TRUE	TRUE
chr1	20682823	C	A	ENST00000400463	ENSG00000117245	KIF17	TRUE	TRUE
chr1	20682826	T	A	ENST00000400463	ENSG00000117245	KIF17	TRUE	TRUE
chr1	20682835	T	A	ENST00000400463	ENSG00000117245	KIF17	TRUE	TRUE
chr1	20682841	T	A	ENST00000400463	ENSG00000117245	KIF17	TRUE	TRUE
chr1	20682847	G	A	ENST00000400463	ENSG00000117245	KIF17	TRUE	TRUE
chr1	20682850	C	A	ENST00000400463	ENSG00000117245	KIF17	TRUE	TRUE
chr1	20682853	C	A	ENST00000400463	ENSG00000117245	KIF17	TRUE	TRUE
chr1	20682865	G	A	ENST00000400463	ENSG00000117245	KIF17	TRUE	TRUE
chr1	20682868	G	A	ENST00000400463	ENSG00000117245	KIF17	TRUE	TRUE
chr1	20682871	C	A	ENST00000400463	ENSG00000117245	KIF17	TRUE	TRUE
chr1	20682873	A	T	ENST00000400463	ENSG00000117245	KIF17	TRUE	TRUE
chr1	20682880	G	A	ENST00000400463	ENSG00000117245	KIF17	TRUE	TRUE
chr1	20682885	C	A	ENST00000400463	ENSG00000117245	KIF17	TRUE	FALSE
chr1	20682885	C	G	ENST00000400463	ENSG00000117245	KIF17	TRUE	FALSE
chr1	20682885	C	T	ENST00000400463	ENSG00000117245	KIF17	TRUE	FALSE
chr1	20682886	T	A	ENST00000400463	ENSG00000117245	KIF17	TRUE	FALSE
chr1	20682886	T	C	ENST00000400463	ENSG00000117245	KIF17	TRUE	FALSE
chr1	20682886	T	G	ENST00000400463	ENSG00000117245	KIF17	TRUE	FALSE
chr1	20684807	A	C	ENST00000400463	ENSG00000117245	KIF17	TRUE	FALSE
chr1	20684807	A	G	ENST00000400463	ENSG00000117245	KIF17	TRUE	FALSE
chr1	20684807	A	T	ENST00000400463	ENSG00000117245	KIF17	TRUE	FALSE
chr1	20684808	C	A	ENST00000400463	ENSG00000117245	KIF17	TRUE	FALSE
chr1	20684808	C	G	ENST00000400463	ENSG00000117245	KIF17	TRUE	FALSE
chr1	20684808	C	T	ENST00000400463	ENSG00000117245	KIF17	TRUE	FALSE
chr1	20684822	G	A	ENST00000400463	ENSG00000117245	KIF17	TRUE	TRUE
chr1	20684825	G	A	ENST00000400463	ENSG00000117245	KIF17	TRUE	TRUE
chr1	20684828	G	A	ENST00000400463	ENSG00000117245	KIF17	TRUE	TRUE
chr1	20684870	C	A	ENST00000400463	ENSG00000117245	KIF17	TRUE	TRUE
chr1	20684885	C	A	ENST00000400463	ENSG00000117245	KIF17	TRUE	TRUE
chr1	20684891	T	A	ENST00000400463	ENSG00000117245	KIF17	TRUE	TRUE
chr1	20684918	C	A	ENST00000400463	ENSG00000117245	KIF17	TRUE	TRUE
chr1	20684924	G	A	ENST00000400463	ENSG00000117245	KIF17	TRUE	TRUE
chr1	20684948	G	A	ENST00000400463	ENSG00000117245	KIF17	TRUE	TRUE
chr1	20684954	C	A	ENST00000400463	ENSG00000117245	KIF17	TRUE	TRUE
chr1	20684956	A	T	ENST00000400463	ENSG00000117245	KIF17	TRUE	TRUE
chr1	20684958	C	T	ENST00000400463	ENSG00000117245	KIF17	TRUE	TRUE
chr1	20684959	C	T	ENST00000400463	ENSG00000117245	KIF17	TRUE	TRUE
chr1	20684972	C	A	ENST00000400463	ENSG00000117245	KIF17	TRUE	TRUE
chr1	20684990	C	A	ENST00000400463	ENSG00000117245	KIF17	TRUE	TRUE
chr1	20684992	A	C	ENST00000400463	ENSG00000117245	KIF17	TRUE	TRUE
chr1	20684992	A	T	ENST00000400463	ENSG00000117245	KIF17	TRUE	TRUE
chr1	20685002	C	A	ENST00000400463	ENSG00000117245	KIF17	TRUE	TRUE
chr1	20685004	G	T	ENST00000400463	ENSG00000117245	KIF17	TRUE	TRUE
chr1	20685020	C	A	ENST00000400463	ENSG00000117245	KIF17	TRUE	TRUE
chr1	20685021	C	A	ENST00000400463	ENSG00000117245	KIF17	TRUE	FALSE
chr1	20685021	C	G	ENST00000400463	ENSG00000117245	KIF17	TRUE	FALSE
chr1	20685021	C	T	ENST00000400463	ENSG00000117245	KIF17	TRUE	FALSE
chr1	20685022	T	A	ENST00000400463	ENSG00000117245	KIF17	TRUE	FALSE
chr1	20685022	T	C	ENST00000400463	ENSG00000117245	KIF17	TRUE	FALSE
chr1	20685022	T	G	ENST00000400463	ENSG00000117245	KIF17	TRUE	FALSE
chr1	20686044	A	C	ENST00000400463	ENSG00000117245	KIF17	TRUE	FALSE
chr1	20686044	A	G	ENST00000400463	ENSG00000117245	KIF17	TRUE	FALSE
chr1	20686044	A	T	ENST00000400463	ENSG00000117245	KIF17	TRUE	FALSE
chr1	20686045	C	A	ENST00000400463	ENSG00000117245	KIF17	TRUE	FALSE
chr1	20686045	C	G	ENST00000400463	ENSG00000117245	KIF17	TRUE	FALSE
chr1	20686045	C	T	ENST00000400463	ENSG00000117245	KIF17	TRUE	FALSE
chr1	20686075	C	A	ENST00000400463	ENSG00000117245	KIF17	TRUE	TRUE
chr1	20686081	C	A	ENST00000400463	ENSG00000117245	KIF17	TRUE	TRUE
chr1	20686102	C	A	ENST00000400463	ENSG00000117245	KIF17	TRUE	TRUE
chr1	20686127	C	A	ENST00000400463	ENSG00000117245	KIF17	TRUE	FALSE
chr1	20686127	C	G	ENST00000400463	ENSG00000117245	KIF17	TRUE	FALSE
chr1	20686127	C	T	ENST00000400463	ENSG00000117245	KIF17	TRUE	FALSE
chr1	20686128	T	A	ENST00000400463	ENSG00000117245	KIF17	TRUE	FALSE
chr1	20686128	T	C	ENST00000400463	ENSG00000117245	KIF17	TRUE	FALSE
chr1	20686128	T	G	ENST00000400463	ENSG00000117245	KIF17	TRUE	FALSE
chr1	20687386	A	C	ENST00000400463	ENSG00000117245	KIF17	FALSE	FALSE
chr1	20687386	A	G	ENST00000400463	ENSG00000117245	KIF17	FALSE	FALSE
chr1	20687386	A	T	ENST00000400463	ENSG00000117245	KIF17	FALSE	FALSE
chr1	20687387	C	A	ENST00000400463	ENSG00000117245	KIF17	FALSE	FALSE
chr1	20687387	C	G	ENST00000400463	ENSG00000117245	KIF17	FALSE	FALSE
chr1	20687387	C	T	ENST00000400463	ENSG00000117245	KIF17	FALSE	FALSE
chr1	20687390	G	A	ENST00000400463	ENSG00000117245	KIF17	TRUE	TRUE
chr1	20687402	T	A	ENST00000400463	ENSG00000117245	KIF17	TRUE	TRUE
chr1	20687417	G	A	ENST00000400463	ENSG00000117245	KIF17	TRUE	TRUE
chr1	20687453	T	A	ENST00000400463	ENSG00000117245	KIF17	TRUE	TRUE
chr1	20687462	T	A	ENST00000400463	ENSG00000117245	KIF17	TRUE	TRUE
chr1	20687468	C	A	ENST00000400463	ENSG00000117245	KIF17	TRUE	TRUE
chr1	20687474	C	A	ENST00000400463	ENSG00000117245	KIF17	TRUE	TRUE
chr1	20687489	G	A	ENST00000400463	ENSG00000117245	KIF17	TRUE	TRUE
chr1	20687500	A	C	ENST00000400463	ENSG00000117245	KIF17	TRUE	TRUE
chr1	20687500	A	T	ENST00000400463	ENSG00000117245	KIF17	TRUE	TRUE
chr1	20687507	G	A	ENST00000400463	ENSG00000117245	KIF17	TRUE	TRUE
chr1	20687519	C	A	ENST00000400463	ENSG00000117245	KIF17	TRUE	TRUE
chr1	20687522	G	A	ENST00000400463	ENSG00000117245	KIF17	TRUE	TRUE
chr1	20687528	C	A	ENST00000400463	ENSG00000117245	KIF17	TRUE	TRUE
chr1	20687531	C	A	ENST00000400463	ENSG00000117245	KIF17	TRUE	TRUE
chr1	20687534	G	A	ENST00000400463	ENSG00000117245	KIF17	TRUE	TRUE
chr1	20687541	G	C	ENST00000400463	ENSG00000117245	KIF17	TRUE	TRUE
chr1	20687541	G	T	ENST00000400463	ENSG00000117245	KIF17	TRUE	TRUE
chr1	20687549	G	A	ENST00000400463	ENSG00000117245	KIF17	TRUE	TRUE
chr1	20687552	C	A	ENST00000400463	ENSG00000117245	KIF17	TRUE	TRUE
chr1	20687576	C	A	ENST00000400463	ENSG00000117245	KIF17	TRUE	TRUE
chr1	20687579	G	A	ENST00000400463	ENSG00000117245	KIF17	TRUE	TRUE
chr1	20687586	G	T	ENST00000400463	ENSG00000117245	KIF17	TRUE	TRUE
chr1	20687591	C	A	ENST00000400463	ENSG00000117245	KIF17	TRUE	TRUE
chr1	20687601	G	C	ENST00000400463	ENSG00000117245	KIF17	TRUE	TRUE
chr1	20687601	G	T	ENST00000400463	ENSG00000117245	KIF17	TRUE	TRUE
chr1	20687606	T	A	ENST00000400463	ENSG00000117245	KIF17	TRUE	TRUE
chr1	20687618	C	A	ENST00000400463	ENSG00000117245	KIF17	TRUE	TRUE
chr1	20687621	C	A	ENST00000400463	ENSG00000117245	KIF17	TRUE	TRUE
chr1	20687639	C	A	ENST00000400463	ENSG00000117245	KIF17	TRUE	TRUE
chr1	20687654	C	A	ENST00000400463	ENSG00000117245	KIF17	TRUE	TRUE
chr1	20687657	C	A	ENST00000400463	ENSG00000117245	KIF17	TRUE	TRUE
chr1	20687675	C	A	ENST00000400463	ENSG00000117245	KIF17	TRUE	TRUE
chr1	20687690	C	A	ENST00000400463	ENSG00000117245	KIF17	TRUE	TRUE
chr1	20687693	C	A	ENST00000400463	ENSG00000117245	KIF17	TRUE	TRUE
chr1	20687698	G	T	ENST00000400463	ENSG00000117245	KIF17	TRUE	TRUE
chr1	20687704	G	C	ENST00000400463	ENSG00000117245	KIF17	TRUE	TRUE
chr1	20687704	G	T	ENST00000400463	ENSG00000117245	KIF17	TRUE	TRUE
chr1	20687708	C	A	ENST00000400463	ENSG00000117245	KIF17	TRUE	TRUE
chr1	20687729	C	A	ENST00000400463	ENSG00000117245	KIF17	TRUE	TRUE
chr1	20687735	T	A	ENST00000400463	ENSG00000117245	KIF17	TRUE	TRUE
chr1	20687744	C	A	ENST00000400463	ENSG00000117245	KIF17	TRUE	TRUE
chr1	20687750	T	A	ENST00000400463	ENSG00000117245	KIF17	TRUE	TRUE
chr1	20687759	C	A	ENST00000400463	ENSG00000117245	KIF17	TRUE	TRUE
chr1	20687780	G	A	ENST00000400463	ENSG00000117245	KIF17	TRUE	TRUE
chr1	20687786	T	A	ENST00000400463	ENSG00000117245	KIF17	TRUE	TRUE
chr1	20687831	T	A	ENST00000400463	ENSG00000117245	KIF17	TRUE	TRUE
chr1	20687837	T	A	ENST00000400463	ENSG00000117245	KIF17	TRUE	TRUE
chr1	20687849	C	A	ENST00000400463	ENSG00000117245	KIF17	TRUE	TRUE
chr1	20687850	A	C	ENST00000400463	ENSG00000117245	KIF17	TRUE	TRUE
chr1	20687850	A	T	ENST00000400463	ENSG00000117245	KIF17	TRUE	TRUE
chr1	20687855	G	A	ENST00000400463	ENSG00000117245	KIF17	TRUE	TRUE
chr1	20687868	G	C	ENST00000400463	ENSG00000117245	KIF17	TRUE	TRUE
chr1	20687868	G	T	ENST00000400463	ENSG00000117245	KIF17	TRUE	TRUE
chr1	20687873	C	A	ENST00000400463	ENSG00000117245	KIF17	TRUE	TRUE
chr1	20687891	C	A	ENST00000400463	ENSG00000117245	KIF17	TRUE	TRUE
chr1	20687909	C	A	ENST00000400463	ENSG00000117245	KIF17	TRUE	TRUE
chr1	20687915	T	A	ENST00000400463	ENSG00000117245	KIF17	TRUE	TRUE
chr1	20687916	G	C	ENST00000400463	ENSG00000117245	KIF17	TRUE	TRUE
chr1	20687916	G	T	ENST00000400463	ENSG00000117245	KIF17	TRUE	TRUE
chr1	20687927	C	A	ENST00000400463	ENSG00000117245	KIF17	TRUE	TRUE
chr1	20687933	G	A	ENST00000400463	ENSG00000117245	KIF17	TRUE	TRUE
chr1	20687945	C	A	ENST00000400463	ENSG00000117245	KIF17	TRUE	FALSE
chr1	20687945	C	G	ENST00000400463	ENSG00000117245	KIF17	TRUE	FALSE
chr1	20687945	C	T	ENST00000400463	ENSG00000117245	KIF17	TRUE	FALSE
chr1	20687946	T	A	ENST00000400463	ENSG00000117245	KIF17	TRUE	FALSE
chr1	20687946	T	C	ENST00000400463	ENSG00000117245	KIF17	TRUE	FALSE
chr1	20687946	T	G	ENST00000400463	ENSG00000117245	KIF17	TRUE	FALSE
chr1	20690186	A	C	ENST00000400463	ENSG00000117245	KIF17	TRUE	FALSE
chr1	20690186	A	G	ENST00000400463	ENSG00000117245	KIF17	TRUE	FALSE
chr1	20690186	A	T	ENST00000400463	ENSG00000117245	KIF17	TRUE	FALSE
chr1	20690187	C	A	ENST00000400463	ENSG00000117245	KIF17	TRUE	FALSE
chr1	20690187	C	G	ENST00000400463	ENSG00000117245	KIF17	TRUE	FALSE
chr1	20690187	C	T	ENST00000400463	ENSG00000117245	KIF17	TRUE	FALSE
chr1	20690188	C	A	ENST00000400463	ENSG00000117245	KIF17	TRUE	TRUE
chr1	20690194	C	A	ENST00000400463	ENSG00000117245	KIF17	TRUE	TRUE
chr1	20690197	T	A	ENST00000400463	ENSG00000117245	KIF17	TRUE	TRUE
chr1	20690209	C	A	ENST00000400463	ENSG00000117245	KIF17	TRUE	TRUE
chr1	20690212	C	A	ENST00000400463	ENSG00000117245	KIF17	TRUE	TRUE
chr1	20690234	A	C	ENST00000400463	ENSG00000117245	KIF17	TRUE	TRUE
chr1	20690234	A	T	ENST00000400463	ENSG00000117245	KIF17	TRUE	TRUE
chr1	20690238	G	C	ENST00000400463	ENSG00000117245	KIF17	TRUE	TRUE
chr1	20690238	G	T	ENST00000400463	ENSG00000117245	KIF17	TRUE	TRUE
chr1	20690263	C	A	ENST00000400463	ENSG00000117245	KIF17	TRUE	TRUE
chr1	20690266	C	A	ENST00000400463	ENSG00000117245	KIF17	TRUE	TRUE
chr1	20690284	C	A	ENST00000400463	ENSG00000117245	KIF17	TRUE	TRUE
chr1	20690287	G	A	ENST00000400463	ENSG00000117245	KIF17	TRUE	TRUE
chr1	20690290	C	A	ENST00000400463	ENSG00000117245	KIF17
chr1	20690296	T	A	ENST00000400463	ENSG00000117245	KIF17	TRUE	TRUE
chr1	20690297	A	C	ENST00000400463	ENSG00000117245	KIF17
chr1	20690297	A	T	ENST00000400463	ENSG00000117245	KIF17
chr1	20690308	T	A	ENST00000400463	ENSG00000117245	KIF17
chr1	20690326	C	A	ENST00000400463	ENSG00000117245	KIF17
chr1	20690329	C	A	ENST00000400463	ENSG00000117245	KIF17
chr1	20690330	A	C	ENST00000400463	ENSG00000117245	KIF17
chr1	20690330	A	T	ENST00000400463	ENSG00000117245	KIF17
chr1	20690335	C	A	ENST00000400463	ENSG00000117245	KIF17
chr1	20690336	C	A	ENST00000400463	ENSG00000117245	KIF17	TRUE	FALSE
chr1	20690336	C	G	ENST00000400463	ENSG00000117245	KIF17	TRUE	FALSE
chr1	20690336	C	T	ENST00000400463	ENSG00000117245	KIF17	TRUE	FALSE
chr1	20690337	T	A	ENST00000400463	ENSG00000117245	KIF17	TRUE	FALSE
chr1	20690337	T	C	ENST00000400463	ENSG00000117245	KIF17	TRUE	FALSE
chr1	20690337	T	G	ENST00000400463	ENSG00000117245	KIF17	TRUE	FALSE
chr1	20698377	A	C	ENST00000400463	ENSG00000117245	KIF17	TRUE	FALSE
chr1	20698377	A	G	ENST00000400463	ENSG00000117245	KIF17	TRUE	FALSE
chr1	20698377	A	T	ENST00000400463	ENSG00000117245	KIF17	TRUE	FALSE
chr1	20698378	C	A	ENST00000400463	ENSG00000117245	KIF17	TRUE	FALSE
chr1	20698378	C	G	ENST00000400463	ENSG00000117245	KIF17	TRUE	FALSE
chr1	20698378	C	T	ENST00000400463	ENSG00000117245	KIF17	TRUE	FALSE
chr1	20698381	C	A	ENST00000400463	ENSG00000117245	KIF17	TRUE	TRUE
chr1	20698393	G	A	ENST00000400463	ENSG00000117245	KIF17	TRUE	TRUE
chr1	20698396	T	A	ENST00000400463	ENSG00000117245	KIF17	TRUE	TRUE
chr1	20698399	C	A	ENST00000400463	ENSG00000117245	KIF17	TRUE	TRUE
chr1	20698405	C	A	ENST00000400463	ENSG00000117245	KIF17	TRUE	TRUE
chr1	20698417	G	A	ENST00000400463	ENSG00000117245	KIF17	TRUE	TRUE
chr1	20698429	G	A	ENST00000400463	ENSG00000117245	KIF17	TRUE	TRUE
chr1	20698434	A	T	ENST00000400463	ENSG00000117245	KIF17	TRUE	TRUE
chr1	20698441	T	A	ENST00000400463	ENSG00000117245	KIF17	TRUE	TRUE
chr1	20698444	C	A	ENST00000400463	ENSG00000117245	KIF17	TRUE	TRUE
chr1	20698447	C	A	ENST00000400463	ENSG00000117245	KIF17	TRUE	TRUE
chr1	20698453	G	A	ENST00000400463	ENSG00000117245	KIF17	TRUE	TRUE
chr1	20698474	G	A	ENST00000400463	ENSG00000117245	KIF17	TRUE	TRUE
chr1	20698489	C	A	ENST00000400463	ENSG00000117245	KIF17	TRUE	FALSE
chr1	20698489	C	G	ENST00000400463	ENSG00000117245	KIF17	TRUE	FALSE
chr1	20698489	C	T	ENST00000400463	ENSG00000117245	KIF17	TRUE	FALSE
chr1	20698490	T	A	ENST00000400463	ENSG00000117245	KIF17	TRUE	FALSE
chr1	20698490	T	C	ENST00000400463	ENSG00000117245	KIF17	TRUE	FALSE
chr1	20698490	T	G	ENST00000400463	ENSG00000117245	KIF17	TRUE	FALSE
chr1	20704445	A	C	ENST00000400463	ENSG00000117245	KIF17	TRUE	FALSE
chr1	20704445	A	G	ENST00000400463	ENSG00000117245	KIF17	TRUE	FALSE
chr1	20704445	A	T	ENST00000400463	ENSG00000117245	KIF17	TRUE	FALSE
chr1	20704446	C	A	ENST00000400463	ENSG00000117245	KIF17	TRUE	FALSE
chr1	20704446	C	G	ENST00000400463	ENSG00000117245	KIF17	TRUE	FALSE
chr1	20704446	C	T	ENST00000400463	ENSG00000117245	KIF17	TRUE	FALSE
chr1	20704449	G	C	ENST00000400463	ENSG00000117245	KIF17	TRUE	TRUE
chr1	20704449	G	T	ENST00000400463	ENSG00000117245	KIF17	TRUE	TRUE
chr1	20704471	G	A	ENST00000400463	ENSG00000117245	KIF17	TRUE	TRUE
chr1	20704474	G	A	ENST00000400463	ENSG00000117245	KIF17	TRUE	TRUE
chr1	20704489	T	A	ENST00000400463	ENSG00000117245	KIF17	TRUE	TRUE
chr1	20704495	T	A	ENST00000400463	ENSG00000117245	KIF17	TRUE	TRUE
chr1	20704498	T	A	ENST00000400463	ENSG00000117245	KIF17	TRUE	TRUE
chr1	20704504	C	A	ENST00000400463	ENSG00000117245	KIF17	TRUE	TRUE
chr1	20704507	C	A	ENST00000400463	ENSG00000117245	KIF17	TRUE	TRUE
chr1	20704510	G	A	ENST00000400463	ENSG00000117245	KIF17	TRUE	TRUE
chr1	20704511	G	C	ENST00000400463	ENSG00000117245	KIF17	TRUE	TRUE
chr1	20704511	G	T	ENST00000400463	ENSG00000117245	KIF17	TRUE	TRUE
chr1	20704516	C	A	ENST00000400463	ENSG00000117245	KIF17	TRUE	TRUE
chr1	20704534	T	A	ENST00000400463	ENSG00000117245	KIF17	TRUE	TRUE
chr1	20704543	C	A	ENST00000400463	ENSG00000117245	KIF17	TRUE	TRUE
chr1	20704558	T	A	ENST00000400463	ENSG00000117245	KIF17	TRUE	TRUE
chr1	20704573	T	A	ENST00000400463	ENSG00000117245	KIF17	TRUE	TRUE
chr1	20704586	G	C	ENST00000400463	ENSG00000117245	KIF17	TRUE	TRUE
chr1	20704586	G	T	ENST00000400463	ENSG00000117245	KIF17	TRUE	TRUE
chr1	20704609	C	A	ENST00000400463	ENSG00000117245	KIF17	TRUE	TRUE
chr1	20704613	G	C	ENST00000400463	ENSG00000117245	KIF17	TRUE	TRUE
chr1	20704613	G	T	ENST00000400463	ENSG00000117245	KIF17	TRUE	TRUE
chr1	20704632	G	T	ENST00000400463	ENSG00000117245	KIF17	TRUE	TRUE
chr1	20704637	G	T	ENST00000400463	ENSG00000117245	KIF17	TRUE	TRUE
chr1	20704657	T	A	ENST00000400463	ENSG00000117245	KIF17	TRUE	TRUE
chr1	20704674	G	C	ENST00000400463	ENSG00000117245	KIF17	TRUE	TRUE
chr1	20704674	G	T	ENST00000400463	ENSG00000117245	KIF17	TRUE	TRUE
chr1	20704681	G	A	ENST00000400463	ENSG00000117245	KIF17	TRUE	TRUE
chr1	20704699	T	A	ENST00000400463	ENSG00000117245	KIF17	TRUE	TRUE
chr1	20704701	G	T	ENST00000400463	ENSG00000117245	KIF17	TRUE	TRUE
chr1	20704709	G	C	ENST00000400463	ENSG00000117245	KIF17	TRUE	TRUE
chr1	20704709	G	T	ENST00000400463	ENSG00000117245	KIF17	TRUE	TRUE
chr1	20704723	T	A	ENST00000400463	ENSG00000117245	KIF17	TRUE	TRUE
chr1	20704724	A	T	ENST00000400463	ENSG00000117245	KIF17	TRUE	TRUE
chr1	20704746	G	T	ENST00000400463	ENSG00000117245	KIF17	TRUE	TRUE
chr1	20704767	G	T	ENST00000400463	ENSG00000117245	KIF17	TRUE	TRUE
chr1	20704773	G	T	ENST00000400463	ENSG00000117245	KIF17	TRUE	TRUE
chr1	20704786	T	A	ENST00000400463	ENSG00000117245	KIF17	TRUE	TRUE
chr1	20704795	C	A	ENST00000400463	ENSG00000117245	KIF17	TRUE	TRUE
chr1	20704798	T	A	ENST00000400463	ENSG00000117245	KIF17	TRUE	TRUE
chr1	20704807	C	A	ENST00000400463	ENSG00000117245	KIF17	TRUE	TRUE
chr1	20704825	T	A	ENST00000400463	ENSG00000117245	KIF17	TRUE	TRUE
chr1	20704831	G	A	ENST00000400463	ENSG00000117245	KIF17	TRUE	TRUE
chr1	20704837	C	A	ENST00000400463	ENSG00000117245	KIF17	TRUE	TRUE
chr1	20704867	T	A	ENST00000400463	ENSG00000117245	KIF17	TRUE	TRUE
chr1	20704888	T	A	ENST00000400463	ENSG00000117245	KIF17	TRUE	TRUE
chr1	20704897	C	A	ENST00000400463	ENSG00000117245	KIF17	TRUE	TRUE
chr1	20704900	C	A	ENST00000400463	ENSG00000117245	KIF17	TRUE	FALSE
chr1	20704900	C	G	ENST00000400463	ENSG00000117245	KIF17	TRUE	FALSE
chr1	20704900	C	T	ENST00000400463	ENSG00000117245	KIF17	TRUE	FALSE
chr1	20704901	T	A	ENST00000400463	ENSG00000117245	KIF17	TRUE	FALSE
chr1	20704901	T	C	ENST00000400463	ENSG00000117245	KIF17	TRUE	FALSE
chr1	20704901	T	G	ENST00000400463	ENSG00000117245	KIF17	TRUE	FALSE
chr1	20709637	A	C	ENST00000400463	ENSG00000117245	KIF17	TRUE	FALSE
chr1	20709637	A	G	ENST00000400463	ENSG00000117245	KIF17	TRUE	FALSE
chr1	20709637	A	T	ENST00000400463	ENSG00000117245	KIF17	TRUE	FALSE
chr1	20709638	C	A	ENST00000400463	ENSG00000117245	KIF17	TRUE	FALSE
chr1	20709638	C	G	ENST00000400463	ENSG00000117245	KIF17	TRUE	FALSE
chr1	20709638	C	T	ENST00000400463	ENSG00000117245	KIF17	TRUE	FALSE
chr1	20709654	C	A	ENST00000400463	ENSG00000117245	KIF17	TRUE	TRUE
chr1	20709680	G	T	ENST00000400463	ENSG00000117245	KIF17	TRUE	TRUE
chr1	20709686	G	C	ENST00000400463	ENSG00000117245	KIF17	TRUE	TRUE
chr1	20709686	G	T	ENST00000400463	ENSG00000117245	KIF17	TRUE	TRUE
chr1	20709696	T	A	ENST00000400463	ENSG00000117245	KIF17	TRUE	TRUE
chr1	20709709	G	C	ENST00000400463	ENSG00000117245	KIF17	TRUE	TRUE
chr1	20709709	G	T	ENST00000400463	ENSG00000117245	KIF17	TRUE	TRUE
chr1	20709719	G	T	ENST00000400463	ENSG00000117245	KIF17	TRUE	TRUE
chr1	20709729	T	A	ENST00000400463	ENSG00000117245	KIF17	TRUE	TRUE
chr1	20709730	C	T	ENST00000400463	ENSG00000117245	KIF17	TRUE	TRUE
chr1	20709731	C	T	ENST00000400463	ENSG00000117245	KIF17	TRUE	TRUE
chr1	20709741	C	A	ENST00000400463	ENSG00000117245	KIF17	TRUE	TRUE
chr1	20709753	C	A	ENST00000400463	ENSG00000117245	KIF17	TRUE	TRUE
chr1	20709754	A	T	ENST00000400463	ENSG00000117245	KIF17	TRUE	TRUE
chr1	20709759	G	A	ENST00000400463	ENSG00000117245	KIF17	TRUE	TRUE
chr1	20709795	T	A	ENST00000400463	ENSG00000117245	KIF17	TRUE	TRUE
chr1	20709799	G	C	ENST00000400463	ENSG00000117245	KIF17	TRUE	TRUE
chr1	20709799	G	T	ENST00000400463	ENSG00000117245	KIF17	TRUE	TRUE
chr1	20709810	T	A	ENST00000400463	ENSG00000117245	KIF17	TRUE	TRUE
chr1	20709813	C	A	ENST00000400463	ENSG00000117245	KIF17	TRUE	TRUE
chr1	20709822	C	A	ENST00000400463	ENSG00000117245	KIF17	TRUE	TRUE
chr1	20709825	T	A	ENST00000400463	ENSG00000117245	KIF17	TRUE	TRUE
chr1	20709829	C	A	ENST00000400463	ENSG00000117245	KIF17	TRUE	FALSE
chr1	20709829	C	G	ENST00000400463	ENSG00000117245	KIF17	TRUE	FALSE
chr1	20709829	C	T	ENST00000400463	ENSG00000117245	KIF17	TRUE	FALSE
chr1	20709830	T	A	ENST00000400463	ENSG00000117245	KIF17	TRUE	FALSE
chr1	20709830	T	C	ENST00000400463	ENSG00000117245	KIF17	TRUE	FALSE
chr1	20709830	T	G	ENST00000400463	ENSG00000117245	KIF17	TRUE	FALSE
chr1	20713452	A	C	ENST00000400463	ENSG00000117245	KIF17	TRUE	FALSE
chr1	20713452	A	G	ENST00000400463	ENSG00000117245	KIF17	FALSE	FALSE
chr1	20713452	A	T	ENST00000400463	ENSG00000117245	KIF17	TRUE	FALSE
chr1	20713453	C	A	ENST00000400463	ENSG00000117245	KIF17	TRUE	FALSE
chr1	20713453	C	G	ENST00000400463	ENSG00000117245	KIF17	TRUE	FALSE
chr1	20713453	C	T	ENST00000400463	ENSG00000117245	KIF17	TRUE	FALSE
chr1	20713456	C	A	ENST00000400463	ENSG00000117245	KIF17	TRUE	TRUE
chr1	20713462	T	A	ENST00000400463	ENSG00000117245	KIF17	TRUE	TRUE
chr1	20713465	G	A	ENST00000400463	ENSG00000117245	KIF17	TRUE	TRUE
chr1	20713468	T	A	ENST00000400463	ENSG00000117245	KIF17	TRUE	TRUE
chr1	20713501	C	A	ENST00000400463	ENSG00000117245	KIF17	TRUE	TRUE
chr1	20713505	G	C	ENST00000400463	ENSG00000117245	KIF17	TRUE	TRUE
chr1	20713505	G	T	ENST00000400463	ENSG00000117245	KIF17	TRUE	TRUE
chr1	20713513	C	A	ENST00000400463	ENSG00000117245	KIF17	TRUE	TRUE
chr1	20713517	G	C	ENST00000400463	ENSG00000117245	KIF17	TRUE	TRUE
chr1	20713517	G	T	ENST00000400463	ENSG00000117245	KIF17	TRUE	TRUE
chr1	20713540	T	A	ENST00000400463	ENSG00000117245	KIF17	TRUE	TRUE
chr1	20713549	C	A	ENST00000400463	ENSG00000117245	KIF17	TRUE	TRUE
chr1	20713553	A	T	ENST00000400463	ENSG00000117245	KIF17	TRUE	TRUE
chr1	20713556	C	A	ENST00000400463	ENSG00000117245	KIF17	TRUE	FALSE
chr1	20713556	C	G	ENST00000400463	ENSG00000117245	KIF17	TRUE	FALSE
chr1	20713556	C	T	ENST00000400463	ENSG00000117245	KIF17	TRUE	FALSE
chr1	20713557	T	A	ENST00000400463	ENSG00000117245	KIF17	TRUE	FALSE
chr1	20713557	T	C	ENST00000400463	ENSG00000117245	KIF17	TRUE	FALSE
chr1	20713557	T	G	ENST00000400463	ENSG00000117245	KIF17	TRUE	FALSE
chr1	20715491	A	C	ENST00000400463	ENSG00000117245	KIF17	TRUE	FALSE
chr1	20715491	A	G	ENST00000400463	ENSG00000117245	KIF17	FALSE	FALSE
chr1	20715491	A	T	ENST00000400463	ENSG00000117245	KIF17	TRUE	FALSE
chr1	20715492	C	A	ENST00000400463	ENSG00000117245	KIF17	TRUE	FALSE
chr1	20715492	C	G	ENST00000400463	ENSG00000117245	KIF17	TRUE	FALSE
chr1	20715492	C	T	ENST00000400463	ENSG00000117245	KIF17	TRUE	FALSE
chr1	20715495	G	A	ENST00000400463	ENSG00000117245	KIF17	TRUE	TRUE
chr1	20715504	C	A	ENST00000400463	ENSG00000117245	KIF17	TRUE	TRUE
chr1	20715516	C	A	ENST00000400463	ENSG00000117245	KIF17	TRUE	TRUE
chr1	20715540	T	A	ENST00000400463	ENSG00000117245	KIF17	TRUE	TRUE
chr1	20715543	G	A	ENST00000400463	ENSG00000117245	KIF17	TRUE	TRUE
chr1	20715567	G	A	ENST00000400463	ENSG00000117245	KIF17	TRUE	TRUE
chr1	20715582	T	A	ENST00000400463	ENSG00000117245	KIF17	TRUE	TRUE
chr1	20715597	G	A	ENST00000400463	ENSG00000117245	KIF17	TRUE	TRUE
chr1	20715601	G	C	ENST00000400463	ENSG00000117245	KIF17	TRUE	TRUE
chr1	20715601	G	T	ENST00000400463	ENSG00000117245	KIF17	TRUE	TRUE
chr1	20715622	G	C	ENST00000400463	ENSG00000117245	KIF17	TRUE	TRUE
chr1	20715622	G	T	ENST00000400463	ENSG00000117245	KIF17	TRUE	TRUE
chr1	20715630	C	A	ENST00000400463	ENSG00000117245	KIF17	TRUE	TRUE
chr1	20715640	C	A	ENST00000400463	ENSG00000117245	KIF17	TRUE	FALSE
chr1	20715640	C	G	ENST00000400463	ENSG00000117245	KIF17	TRUE	FALSE
chr1	20715640	C	T	ENST00000400463	ENSG00000117245	KIF17	TRUE	FALSE
chr1	20715641	T	A	ENST00000400463	ENSG00000117245	KIF17	TRUE	FALSE
chr1	20715641	T	C	ENST00000400463	ENSG00000117245	KIF17	TRUE	FALSE
chr1	20715641	T	G	ENST00000400463	ENSG00000117245	KIF17	TRUE	FALSE
chr1	20717474	A	C	ENST00000400463	ENSG00000117245	KIF17	TRUE	FALSE
chr1	20717474	A	G	ENST00000400463	ENSG00000117245	KIF17	TRUE	FALSE
chr1	20717474	A	T	ENST00000400463	ENSG00000117245	KIF17	TRUE	FALSE
chr1	20717475	C	A	ENST00000400463	ENSG00000117245	KIF17	TRUE	FALSE
chr1	20717475	C	G	ENST00000400463	ENSG00000117245	KIF17	TRUE	FALSE
chr1	20717475	C	T	ENST00000400463	ENSG00000117245	KIF17	TRUE	FALSE
chr1	20717478	C	A	ENST00000400463	ENSG00000117245	KIF17	TRUE	TRUE
chr1	20717488	A	C	ENST00000400463	ENSG00000117245	KIF17	TRUE	TRUE
chr1	20717488	A	T	ENST00000400463	ENSG00000117245	KIF17	TRUE	TRUE
chr1	20717499	C	A	ENST00000400463	ENSG00000117245	KIF17	TRUE	TRUE
chr1	20717503	G	C	ENST00000400463	ENSG00000117245	KIF17	TRUE	TRUE
chr1	20717503	G	T	ENST00000400463	ENSG00000117245	KIF17	TRUE	TRUE
chr1	20717511	G	A	ENST00000400463	ENSG00000117245	KIF17	TRUE	TRUE
chr1	20717514	C	A	ENST00000400463	ENSG00000117245	KIF17	TRUE	TRUE
chr1	20717533	G	C	ENST00000400463	ENSG00000117245	KIF17	TRUE	TRUE
chr1	20717533	G	T	ENST00000400463	ENSG00000117245	KIF17	TRUE	TRUE
chr1	20717556	G	A	ENST00000400463	ENSG00000117245	KIF17	TRUE	TRUE
chr1	20717559	T	A	ENST00000400463	ENSG00000117245	KIF17	TRUE	TRUE
chr1	20717568	C	A	ENST00000400463	ENSG00000117245	KIF17	TRUE	TRUE
chr1	20717589	G	A	ENST00000400463	ENSG00000117245	KIF17	TRUE	TRUE
chr1	20717593	G	T	ENST00000400463	ENSG00000117245	KIF17	TRUE	TRUE
chr1	20717596	G	T	ENST00000400463	ENSG00000117245	KIF17	TRUE	TRUE
chr1	20717601	G	A	ENST00000400463	ENSG00000117245	KIF17	TRUE	TRUE
chr1	20717611	G	T	ENST00000400463	ENSG00000117245	KIF17	TRUE	TRUE
chr1	20717634	G	A	ENST00000400463	ENSG00000117245	KIF17	TRUE	TRUE
chr1	20717635	G	T	ENST00000400463	ENSG00000117245	KIF17	TRUE	TRUE
chr1	20717646	C	A	ENST00000400463	ENSG00000117245	KIF17	TRUE	FALSE
chr1	20717649	G	A	ENST00000400463	ENSG00000117245	KIF17	TRUE	FALSE
chr1	20717652	C	A	ENST00000400463	ENSG00000117245	KIF17	TRUE	FALSE
chr1	20717658	G	A	ENST00000400463	ENSG00000117245	KIF17	FALSE	FALSE
chr1	20717671	G	T	ENST00000400463	ENSG00000117245	KIF17	FALSE	FALSE
chr1	20717688	T	A	ENST00000400463	ENSG00000117245	KIF17	FALSE	FALSE
chr1	20717697	C	A	ENST00000400463	ENSG00000117245	KIF17	FALSE	FALSE
chr1	20721806	G	A	ENST00000444387	ENSG00000189410	SH2D5	FALSE	FALSE
chr1	20721812	C	A	ENST00000444387	ENSG00000189410	SH2D5	FALSE	FALSE
chr1	20721818	C	A	ENST00000444387	ENSG00000189410	SH2D5	FALSE	FALSE
chr1	20721824	T	A	ENST00000444387	ENSG00000189410	SH2D5	FALSE	FALSE
chr1	20721873	A	T	ENST00000444387	ENSG00000189410	SH2D5	FALSE	FALSE
chr1	20721881	G	A	ENST00000444387	ENSG00000189410	SH2D5	FALSE	FALSE
chr1	20721884	C	A	ENST00000444387	ENSG00000189410	SH2D5	FALSE	FALSE
chr1	20721887	C	A	ENST00000444387	ENSG00000189410	SH2D5	FALSE	FALSE
chr1	20721888	G	C	ENST00000444387	ENSG00000189410	SH2D5	FALSE	FALSE
chr1	20721888	G	T	ENST00000444387	ENSG00000189410	SH2D5	FALSE	FALSE
chr1	20721921	A	T	ENST00000444387	ENSG00000189410	SH2D5	FALSE	FALSE
chr1	20721938	C	A	ENST00000444387	ENSG00000189410	SH2D5	FALSE	FALSE
chr1	20721956	C	A	ENST00000444387	ENSG00000189410	SH2D5	FALSE	FALSE
chr1	20721968	C	A	ENST00000444387	ENSG00000189410	SH2D5	FALSE	FALSE
chr1	20721983	C	A	ENST00000444387	ENSG00000189410	SH2D5	FALSE	FALSE
chr1	20721996	C	A	ENST00000444387	ENSG00000189410	SH2D5	TRUE	FALSE
chr1	20721996	C	G	ENST00000444387	ENSG00000189410	SH2D5	TRUE	FALSE
chr1	20721996	C	T	ENST00000444387	ENSG00000189410	SH2D5	TRUE	FALSE
chr1	20721997	T	A	ENST00000444387	ENSG00000189410	SH2D5	TRUE	FALSE
chr1	20721997	T	C	ENST00000444387	ENSG00000189410	SH2D5	TRUE	FALSE
chr1	20721997	T	G	ENST00000444387	ENSG00000189410	SH2D5	TRUE	FALSE
chr1	20722754	A	C	ENST00000444387	ENSG00000189410	SH2D5	TRUE	FALSE
chr1	20722754	A	G	ENST00000444387	ENSG00000189410	SH2D5	FALSE	FALSE
chr1	20722754	A	T	ENST00000444387	ENSG00000189410	SH2D5	TRUE	FALSE
chr1	20722755	C	A	ENST00000444387	ENSG00000189410	SH2D5	TRUE	FALSE
chr1	20722755	C	G	ENST00000444387	ENSG00000189410	SH2D5	TRUE	FALSE
chr1	20722755	C	T	ENST00000444387	ENSG00000189410	SH2D5	TRUE	FALSE
chr1	20722758	C	A	ENST00000444387	ENSG00000189410	SH2D5	FALSE	FALSE
chr1	20722760	A	T	ENST00000444387	ENSG00000189410	SH2D5	FALSE	FALSE
chr1	20722762	G	T	ENST00000444387	ENSG00000189410	SH2D5	FALSE	FALSE
chr1	20722765	G	C	ENST00000444387	ENSG00000189410	SH2D5	FALSE	FALSE
chr1	20722765	G	T	ENST00000444387	ENSG00000189410	SH2D5	FALSE	FALSE
chr1	20722794	G	A	ENST00000444387	ENSG00000189410	SH2D5	FALSE	FALSE
chr1	20722810	G	T	ENST00000444387	ENSG00000189410	SH2D5	TRUE	TRUE
chr1	20722815	G	A	ENST00000444387	ENSG00000189410	SH2D5	TRUE	TRUE
chr1	20722831	A	T	ENST00000444387	ENSG00000189410	SH2D5	TRUE	TRUE
chr1	20722834	C	T	ENST00000444387	ENSG00000189410	SH2D5	TRUE	TRUE
chr1	20722835	C	T	ENST00000444387	ENSG00000189410	SH2D5	TRUE	TRUE
chr1	20722839	G	A	ENST00000444387	ENSG00000189410	SH2D5	TRUE	TRUE
chr1	20722857	C	A	ENST00000444387	ENSG00000189410	SH2D5	TRUE	TRUE
chr1	20722861	C	T	ENST00000444387	ENSG00000189410	SH2D5	TRUE	TRUE
chr1	20722862	C	T	ENST00000444387	ENSG00000189410	SH2D5	TRUE	TRUE
chr1	20722890	T	A	ENST00000444387	ENSG00000189410	SH2D5	TRUE	TRUE
chr1	20722895	A	T	ENST00000444387	ENSG00000189410	SH2D5	TRUE	TRUE
chr1	20722909	A	T	ENST00000444387	ENSG00000189410	SH2D5	TRUE	TRUE
chr1	20722916	C	A	ENST00000444387	ENSG00000189410	SH2D5	TRUE	FALSE
chr1	20722916	C	G	ENST00000444387	ENSG00000189410	SH2D5	TRUE	FALSE
chr1	20722916	C	T	ENST00000444387	ENSG00000189410	SH2D5	TRUE	FALSE
chr1	20722917	T	A	ENST00000444387	ENSG00000189410	SH2D5	TRUE	FALSE
chr1	20722917	T	C	ENST00000444387	ENSG00000189410	SH2D5	TRUE	FALSE
chr1	20722917	T	G	ENST00000444387	ENSG00000189410	SH2D5	TRUE	FALSE
chr1	20723624	A	C	ENST00000444387	ENSG00000189410	SH2D5	TRUE	FALSE
chr1	20723624	A	G	ENST00000444387	ENSG00000189410	SH2D5	TRUE	FALSE
chr1	20723624	A	T	ENST00000444387	ENSG00000189410	SH2D5	TRUE	FALSE
chr1	20723625	C	A	ENST00000444387	ENSG00000189410	SH2D5	TRUE	FALSE
chr1	20723625	C	G	ENST00000444387	ENSG00000189410	SH2D5	TRUE	FALSE
chr1	20723625	C	T	ENST00000444387	ENSG00000189410	SH2D5	TRUE	FALSE
chr1	20723646	C	T	ENST00000444387	ENSG00000189410	SH2D5	TRUE	TRUE
chr1	20723647	C	T	ENST00000444387	ENSG00000189410	SH2D5	TRUE	TRUE
chr1	20723657	C	A	ENST00000444387	ENSG00000189410	SH2D5	TRUE	TRUE
chr1	20723672	C	A	ENST00000444387	ENSG00000189410	SH2D5	TRUE	TRUE
chr1	20723678	C	A	ENST00000444387	ENSG00000189410	SH2D5	TRUE	TRUE
chr1	20723685	G	T	ENST00000444387	ENSG00000189410	SH2D5	TRUE	TRUE
chr1	20723689	G	T	ENST00000444387	ENSG00000189410	SH2D5	TRUE	TRUE
chr1	20723712	C	T	ENST00000444387	ENSG00000189410	SH2D5	TRUE	TRUE
chr1	20723713	C	T	ENST00000444387	ENSG00000189410	SH2D5	TRUE	TRUE
chr1	20723720	C	A	ENST00000444387	ENSG00000189410	SH2D5	TRUE	TRUE
chr1	20723721	C	T	ENST00000444387	ENSG00000189410	SH2D5	TRUE	TRUE
chr1	20723722	C	T	ENST00000444387	ENSG00000189410	SH2D5	TRUE	TRUE
chr1	20723735	C	A	ENST00000444387	ENSG00000189410	SH2D5	TRUE	FALSE
chr1	20723735	C	G	ENST00000444387	ENSG00000189410	SH2D5	TRUE	FALSE
chr1	20723735	C	T	ENST00000444387	ENSG00000189410	SH2D5	TRUE	FALSE
chr1	20723736	T	A	ENST00000444387	ENSG00000189410	SH2D5	TRUE	FALSE
chr1	20723736	T	C	ENST00000444387	ENSG00000189410	SH2D5	TRUE	FALSE
chr1	20723736	T	G	ENST00000444387	ENSG00000189410	SH2D5	TRUE	FALSE
chr1	20724081	A	C	ENST00000444387	ENSG00000189410	SH2D5	TRUE	FALSE
chr1	20724081	A	G	ENST00000444387	ENSG00000189410	SH2D5	TRUE	FALSE
chr1	20724081	A	T	ENST00000444387	ENSG00000189410	SH2D5	TRUE	FALSE
chr1	20724082	C	A	ENST00000444387	ENSG00000189410	SH2D5	TRUE	FALSE
chr1	20724082	C	G	ENST00000444387	ENSG00000189410	SH2D5	TRUE	FALSE
chr1	20724082	C	T	ENST00000444387	ENSG00000189410	SH2D5	TRUE	FALSE
chr1	20724089	C	A	ENST00000444387	ENSG00000189410	SH2D5	TRUE	TRUE
chr1	20724097	G	T	ENST00000444387	ENSG00000189410	SH2D5	TRUE	TRUE
chr1	20724104	G	A	ENST00000444387	ENSG00000189410	SH2D5	TRUE	TRUE
chr1	20724110	G	A	ENST00000444387	ENSG00000189410	SH2D5	TRUE	TRUE
chr1	20724116	C	A	ENST00000444387	ENSG00000189410	SH2D5	TRUE	TRUE
chr1	20724117	A	C	ENST00000444387	ENSG00000189410	SH2D5	TRUE	TRUE
chr1	20724117	A	T	ENST00000444387	ENSG00000189410	SH2D5	TRUE	TRUE
chr1	20724123	G	T	ENST00000444387	ENSG00000189410	SH2D5	TRUE	TRUE
chr1	20724132	G	C	ENST00000444387	ENSG00000189410	SH2D5	TRUE	TRUE
chr1	20724132	G	T	ENST00000444387	ENSG00000189410	SH2D5	TRUE	TRUE
chr1	20724142	G	T	ENST00000444387	ENSG00000189410	SH2D5	TRUE	TRUE
chr1	20724155	T	A	ENST00000444387	ENSG00000189410	SH2D5	TRUE	TRUE
chr1	20724170	T	A	ENST00000444387	ENSG00000189410	SH2D5	TRUE	TRUE
chr1	20724173	T	A	ENST00000444387	ENSG00000189410	SH2D5	TRUE	TRUE
chr1	20724190	G	T	ENST00000444387	ENSG00000189410	SH2D5	TRUE	TRUE
chr1	20724192	G	T	ENST00000444387	ENSG00000189410	SH2D5	TRUE	TRUE
chr1	20724195	G	C	ENST00000444387	ENSG00000189410	SH2D5	TRUE	TRUE
chr1	20724195	G	T	ENST00000444387	ENSG00000189410	SH2D5	TRUE	TRUE
chr1	20724233	C	A	ENST00000444387	ENSG00000189410	SH2D5	TRUE	TRUE
chr1	20724235	G	T	ENST00000444387	ENSG00000189410	SH2D5	TRUE	TRUE
chr1	20724239	C	A	ENST00000444387	ENSG00000189410	SH2D5	TRUE	TRUE
chr1	20724248	C	A	ENST00000444387	ENSG00000189410	SH2D5	TRUE	TRUE
chr1	20724251	T	A	ENST00000444387	ENSG00000189410	SH2D5	TRUE	TRUE
chr1	20724252	C	A	ENST00000444387	ENSG00000189410	SH2D5	TRUE	FALSE
chr1	20724252	C	G	ENST00000444387	ENSG00000189410	SH2D5	TRUE	FALSE
chr1	20724252	C	T	ENST00000444387	ENSG00000189410	SH2D5	TRUE	FALSE
chr1	20724253	T	A	ENST00000444387	ENSG00000189410	SH2D5	TRUE	FALSE
chr1	20724253	T	C	ENST00000444387	ENSG00000189410	SH2D5	TRUE	FALSE
chr1	20724253	T	G	ENST00000444387	ENSG00000189410	SH2D5	TRUE	FALSE
chr1	20724394	A	C	ENST00000444387	ENSG00000189410	SH2D5	TRUE	FALSE
chr1	20724394	A	G	ENST00000444387	ENSG00000189410	SH2D5	TRUE	FALSE
chr1	20724394	A	T	ENST00000444387	ENSG00000189410	SH2D5	TRUE	FALSE
chr1	20724395	C	A	ENST00000444387	ENSG00000189410	SH2D5	TRUE	FALSE
chr1	20724395	C	G	ENST00000444387	ENSG00000189410	SH2D5	TRUE	FALSE
chr1	20724395	C	T	ENST00000444387	ENSG00000189410	SH2D5	TRUE	FALSE
chr1	20724416	C	A	ENST00000444387	ENSG00000189410	SH2D5	TRUE	TRUE
chr1	20724458	G	A	ENST00000444387	ENSG00000189410	SH2D5	TRUE	TRUE
chr1	20724467	G	A	ENST00000444387	ENSG00000189410	SH2D5	TRUE	TRUE
chr1	20724485	C	A	ENST00000444387	ENSG00000189410	SH2D5	TRUE	TRUE
chr1	20724518	T	A	ENST00000444387	ENSG00000189410	SH2D5	TRUE	TRUE
chr1	20724530	C	A	ENST00000444387	ENSG00000189410	SH2D5	TRUE	TRUE
chr1	20724546	G	T	ENST00000444387	ENSG00000189410	SH2D5	TRUE	TRUE
chr1	20724554	C	A	ENST00000444387	ENSG00000189410	SH2D5	TRUE	TRUE
chr1	20724560	G	A	ENST00000444387	ENSG00000189410	SH2D5	TRUE	TRUE
chr1	20724569	C	A	ENST00000444387	ENSG00000189410	SH2D5	TRUE	TRUE
chr1	20724572	C	A	ENST00000444387	ENSG00000189410	SH2D5	TRUE	TRUE
chr1	20724581	G	A	ENST00000444387	ENSG00000189410	SH2D5	TRUE	TRUE
chr1	20724583	A	T	ENST00000444387	ENSG00000189410	SH2D5	TRUE	TRUE
chr1	20724588	G	C	ENST00000444387	ENSG00000189410	SH2D5	TRUE	TRUE
chr1	20724588	G	T	ENST00000444387	ENSG00000189410	SH2D5	TRUE	TRUE
chr1	20724599	G	A	ENST00000444387	ENSG00000189410	SH2D5	TRUE	TRUE
chr1	20724609	G	T	ENST00000444387	ENSG00000189410	SH2D5	TRUE	TRUE
chr1	20724632	G	A	ENST00000444387	ENSG00000189410	SH2D5	TRUE	TRUE
chr1	20724636	C	A	ENST00000444387	ENSG00000189410	SH2D5	TRUE	FALSE
chr1	20724636	C	G	ENST00000444387	ENSG00000189410	SH2D5	TRUE	FALSE
chr1	20724636	C	T	ENST00000444387	ENSG00000189410	SH2D5	TRUE	FALSE
chr1	20724637	T	A	ENST00000444387	ENSG00000189410	SH2D5	TRUE	FALSE
chr1	20724637	T	C	ENST00000444387	ENSG00000189410	SH2D5	TRUE	FALSE
chr1	20724637	T	G	ENST00000444387	ENSG00000189410	SH2D5	TRUE	FALSE
chr1	20725918	A	C	ENST00000444387	ENSG00000189410	SH2D5	TRUE	FALSE
chr1	20725918	A	G	ENST00000444387	ENSG00000189410	SH2D5	TRUE	FALSE
chr1	20725918	A	T	ENST00000444387	ENSG00000189410	SH2D5	TRUE	FALSE
chr1	20725919	C	A	ENST00000444387	ENSG00000189410	SH2D5	TRUE	FALSE
chr1	20725919	C	G	ENST00000444387	ENSG00000189410	SH2D5	TRUE	FALSE
chr1	20725919	C	T	ENST00000444387	ENSG00000189410	SH2D5	TRUE	FALSE
chr1	20725922	C	A	ENST00000444387	ENSG00000189410	SH2D5	TRUE	TRUE
chr1	20725925	C	A	ENST00000444387	ENSG00000189410	SH2D5	TRUE	TRUE
chr1	20725931	G	A	ENST00000444387	ENSG00000189410	SH2D5	TRUE	TRUE
chr1	20725950	G	T	ENST00000444387	ENSG00000189410	SH2D5	TRUE	TRUE
chr1	20725961	T	A	ENST00000444387	ENSG00000189410	SH2D5	TRUE	TRUE
chr1	20725985	G	A	ENST00000444387	ENSG00000189410	SH2D5	TRUE	TRUE
chr1	20726003	G	A	ENST00000444387	ENSG00000189410	SH2D5	TRUE	TRUE
chr1	20726004	G	T	ENST00000444387	ENSG00000189410	SH2D5	TRUE	TRUE
chr1	20726016	G	T	ENST00000444387	ENSG00000189410	SH2D5	TRUE	TRUE
chr1	20726019	C	T	ENST00000444387	ENSG00000189410	SH2D5	TRUE	TRUE
chr1	20726020	C	T	ENST00000444387	ENSG00000189410	SH2D5	TRUE	TRUE
chr1	20726028	G	C	ENST00000444387	ENSG00000189410	SH2D5	TRUE	TRUE
chr1	20726028	G	T	ENST00000444387	ENSG00000189410	SH2D5	TRUE	TRUE
chr1	20726067	C	A	ENST00000444387	ENSG00000189410	SH2D5	TRUE	FALSE
chr1	20726067	C	G	ENST00000444387	ENSG00000189410	SH2D5	TRUE	FALSE
chr1	20726067	C	T	ENST00000444387	ENSG00000189410	SH2D5	TRUE	FALSE
chr1	20726068	T	A	ENST00000444387	ENSG00000189410	SH2D5	TRUE	FALSE
chr1	20726068	T	C	ENST00000444387	ENSG00000189410	SH2D5	TRUE	FALSE
chr1	20726068	T	G	ENST00000444387	ENSG00000189410	SH2D5	TRUE	FALSE
chr1	20726999	A	C	ENST00000444387	ENSG00000189410	SH2D5	TRUE	FALSE
chr1	20726999	A	G	ENST00000444387	ENSG00000189410	SH2D5	TRUE	FALSE
chr1	20726999	A	T	ENST00000444387	ENSG00000189410	SH2D5	TRUE	FALSE
chr1	20727000	C	A	ENST00000444387	ENSG00000189410	SH2D5	TRUE	FALSE
chr1	20727000	C	G	ENST00000444387	ENSG00000189410	SH2D5	TRUE	FALSE
chr1	20727000	C	T	ENST00000444387	ENSG00000189410	SH2D5	TRUE	FALSE
chr1	20727003	C	A	ENST00000444387	ENSG00000189410	SH2D5	TRUE	TRUE
chr1	20727009	C	A	ENST00000444387	ENSG00000189410	SH2D5	TRUE	TRUE
chr1	20727016	G	C	ENST00000444387	ENSG00000189410	SH2D5	TRUE	TRUE
chr1	20727016	G	T	ENST00000444387	ENSG00000189410	SH2D5	TRUE	TRUE
chr1	20727024	T	A	ENST00000444387	ENSG00000189410	SH2D5	TRUE	TRUE
chr1	20727033	G	A	ENST00000444387	ENSG00000189410	SH2D5	TRUE	TRUE
chr1	20727045	T	A	ENST00000444387	ENSG00000189410	SH2D5	TRUE	TRUE
chr1	20727066	G	A	ENST00000444387	ENSG00000189410	SH2D5	TRUE	TRUE
chr1	20727070	A	T	ENST00000444387	ENSG00000189410	SH2D5	TRUE	TRUE
chr1	20727076	C	A	ENST00000444387	ENSG00000189410	SH2D5	TRUE	FALSE
chr1	20727076	C	G	ENST00000444387	ENSG00000189410	SH2D5	TRUE	FALSE
chr1	20727076	C	T	ENST00000444387	ENSG00000189410	SH2D5	TRUE	FALSE
chr1	20727077	T	A	ENST00000444387	ENSG00000189410	SH2D5	TRUE	FALSE
chr1	20727077	T	C	ENST00000444387	ENSG00000189410	SH2D5	TRUE	FALSE
chr1	20727077	T	G	ENST00000444387	ENSG00000189410	SH2D5	TRUE	FALSE
chr1	20727521	A	C	ENST00000444387	ENSG00000189410	SH2D5	TRUE	FALSE
chr1	20727521	A	G	ENST00000444387	ENSG00000189410	SH2D5	TRUE	FALSE
chr1	20727521	A	T	ENST00000444387	ENSG00000189410	SH2D5	TRUE	FALSE
chr1	20727522	C	A	ENST00000444387	ENSG00000189410	SH2D5	TRUE	FALSE
chr1	20727522	C	G	ENST00000444387	ENSG00000189410	SH2D5	TRUE	FALSE
chr1	20727522	C	T	ENST00000444387	ENSG00000189410	SH2D5	TRUE	FALSE
chr1	20727525	T	A	ENST00000444387	ENSG00000189410	SH2D5	TRUE	TRUE
chr1	20727532	C	T	ENST00000444387	ENSG00000189410	SH2D5	TRUE	TRUE
chr1	20727533	C	T	ENST00000444387	ENSG00000189410	SH2D5	TRUE	TRUE
chr1	20727540	G	A	ENST00000444387	ENSG00000189410	SH2D5	TRUE	TRUE
chr1	20727543	G	A	ENST00000444387	ENSG00000189410	SH2D5	TRUE	TRUE
chr1	20727546	G	A	ENST00000444387	ENSG00000189410	SH2D5	TRUE	TRUE
chr1	20727553	C	T	ENST00000444387	ENSG00000189410	SH2D5	TRUE	TRUE
chr1	20727554	C	T	ENST00000444387	ENSG00000189410	SH2D5	TRUE	TRUE
chr1	20727564	C	A	ENST00000444387	ENSG00000189410	SH2D5	TRUE	TRUE
chr1	20727567	G	A	ENST00000444387	ENSG00000189410	SH2D5	TRUE	TRUE
chr1	20727601	G	C	ENST00000444387	ENSG00000189410	SH2D5	TRUE	TRUE
chr1	20727601	G	T	ENST00000444387	ENSG00000189410	SH2D5	TRUE	TRUE
chr1	20727604	C	A	ENST00000444387	ENSG00000189410	SH2D5	TRUE	FALSE
chr1	20727604	C	G	ENST00000444387	ENSG00000189410	SH2D5	TRUE	FALSE
chr1	20727604	C	T	ENST00000444387	ENSG00000189410	SH2D5	TRUE	FALSE
chr1	20727605	T	A	ENST00000444387	ENSG00000189410	SH2D5	TRUE	FALSE
chr1	20727605	T	C	ENST00000444387	ENSG00000189410	SH2D5	TRUE	FALSE
chr1	20727605	T	G	ENST00000444387	ENSG00000189410	SH2D5	TRUE	FALSE
chr1	20727956	A	C	ENST00000444387	ENSG00000189410	SH2D5	FALSE	FALSE
chr1	20727956	A	G	ENST00000444387	ENSG00000189410	SH2D5	FALSE	FALSE
chr1	20727956	A	T	ENST00000444387	ENSG00000189410	SH2D5	FALSE	FALSE
chr1	20727957	C	A	ENST00000444387	ENSG00000189410	SH2D5	FALSE	FALSE
chr1	20727957	C	G	ENST00000444387	ENSG00000189410	SH2D5	FALSE	FALSE
chr1	20727957	C	T	ENST00000444387	ENSG00000189410	SH2D5	FALSE	FALSE
chr1	20727960	G	A	ENST00000444387	ENSG00000189410	SH2D5	TRUE	TRUE
chr1	20727969	T	A	ENST00000444387	ENSG00000189410	SH2D5	TRUE	TRUE
chr1	20727976	G	T	ENST00000444387	ENSG00000189410	SH2D5	TRUE	FALSE
chr1	20728003	G	T	ENST00000444387	ENSG00000189410	SH2D5	FALSE	FALSE
chr1	20728038	T	A	ENST00000444387	ENSG00000189410	SH2D5	FALSE	FALSE
chr1	20728041	G	A	ENST00000444387	ENSG00000189410	SH2D5	FALSE	FALSE
chr1	20728087	C	A	ENST00000444387	ENSG00000189410	SH2D5	FALSE	FALSE
chr1	20728087	C	G	ENST00000444387	ENSG00000189410	SH2D5	FALSE	FALSE
chr1	20728087	C	T	ENST00000444387	ENSG00000189410	SH2D5	FALSE	FALSE
chr1	20728088	T	A	ENST00000444387	ENSG00000189410	SH2D5	FALSE	FALSE
chr1	20728088	T	C	ENST00000444387	ENSG00000189410	SH2D5	FALSE	FALSE
chr1	20728088	T	G	ENST00000444387	ENSG00000189410	SH2D5	FALSE	FALSE
chr1	20732179	A	C	ENST00000444387	ENSG00000189410	SH2D5	FALSE	FALSE
chr1	20732179	A	G	ENST00000444387	ENSG00000189410	SH2D5	FALSE	FALSE
chr1	20732179	A	T	ENST00000444387	ENSG00000189410	SH2D5	FALSE	FALSE
chr1	20732180	C	A	ENST00000444387	ENSG00000189410	SH2D5	FALSE	FALSE
chr1	20732180	C	G	ENST00000444387	ENSG00000189410	SH2D5	FALSE	FALSE
chr1	20732180	C	T	ENST00000444387	ENSG00000189410	SH2D5	FALSE	FALSE
chr1	20744802	T	A	ENST00000438032	ENSG00000127483	HP1BP3	FALSE	FALSE
chr1	20744805	T	A	ENST00000438032	ENSG00000127483	HP1BP3	FALSE	FALSE
chr1	20744811	T	A	ENST00000438032	ENSG00000127483	HP1BP3	FALSE	FALSE
chr1	20744820	T	A	ENST00000438032	ENSG00000127483	HP1BP3	FALSE	FALSE
chr1	20744823	T	A	ENST00000438032	ENSG00000127483	HP1BP3	FALSE	FALSE
chr1	20744835	T	A	ENST00000438032	ENSG00000127483	HP1BP3	FALSE	FALSE
chr1	20744841	T	A	ENST00000438032	ENSG00000127483	HP1BP3	FALSE	FALSE
chr1	20744849	A	T	ENST00000438032	ENSG00000127483	HP1BP3	FALSE	FALSE
chr1	20744853	T	A	ENST00000438032	ENSG00000127483	HP1BP3	FALSE	FALSE
chr1	20744859	C	A	ENST00000438032	ENSG00000127483	HP1BP3	FALSE	FALSE
chr1	20744862	T	A	ENST00000438032	ENSG00000127483	HP1BP3	FALSE	FALSE
chr1	20744865	T	A	ENST00000438032	ENSG00000127483	HP1BP3	FALSE	FALSE
chr1	20744883	T	A	ENST00000438032	ENSG00000127483	HP1BP3	FALSE	FALSE
chr1	20744886	T	A	ENST00000438032	ENSG00000127483	HP1BP3	FALSE	FALSE
chr1	20744888	G	C	ENST00000438032	ENSG00000127483	HP1BP3	FALSE	FALSE
chr1	20744888	G	T	ENST00000438032	ENSG00000127483	HP1BP3	FALSE	FALSE
chr1	20744907	T	A	ENST00000438032	ENSG00000127483	HP1BP3	FALSE	FALSE
chr1	20744910	T	A	ENST00000438032	ENSG00000127483	HP1BP3	FALSE	FALSE
chr1	20744924	G	C	ENST00000438032	ENSG00000127483	HP1BP3	FALSE	FALSE
chr1	20744924	G	T	ENST00000438032	ENSG00000127483	HP1BP3	FALSE	FALSE
chr1	20744931	T	A	ENST00000438032	ENSG00000127483	HP1BP3	FALSE	FALSE
chr1	20744937	T	A	ENST00000438032	ENSG00000127483	HP1BP3	FALSE	FALSE
chr1	20744940	T	A	ENST00000438032	ENSG00000127483	HP1BP3	FALSE	FALSE
chr1	20744952	T	A	ENST00000438032	ENSG00000127483	HP1BP3	FALSE	FALSE
chr1	20744958	T	A	ENST00000438032	ENSG00000127483	HP1BP3	FALSE	FALSE
chr1	20744970	T	A	ENST00000438032	ENSG00000127483	HP1BP3	FALSE	FALSE
chr1	20744973	T	A	ENST00000438032	ENSG00000127483	HP1BP3	FALSE	FALSE
chr1	20744978	A	T	ENST00000438032	ENSG00000127483	HP1BP3	FALSE	FALSE
chr1	20744991	T	A	ENST00000438032	ENSG00000127483	HP1BP3	FALSE	FALSE
chr1	20745000	G	A	ENST00000438032	ENSG00000127483	HP1BP3	FALSE	FALSE
chr1	20745008	G	C	ENST00000438032	ENSG00000127483	HP1BP3	FALSE	FALSE
chr1	20745008	G	T	ENST00000438032	ENSG00000127483	HP1BP3	FALSE	FALSE
chr1	20745015	T	A	ENST00000438032	ENSG00000127483	HP1BP3	FALSE	FALSE
chr1	20745027	T	A	ENST00000438032	ENSG00000127483	HP1BP3	FALSE	FALSE
chr1	20745036	T	A	ENST00000438032	ENSG00000127483	HP1BP3	FALSE	FALSE
chr1	20745039	G	A	ENST00000438032	ENSG00000127483	HP1BP3	FALSE	FALSE
chr1	20745042	T	A	ENST00000438032	ENSG00000127483	HP1BP3	FALSE	FALSE
chr1	20745057	T	A	ENST00000438032	ENSG00000127483	HP1BP3	FALSE	FALSE
chr1	20745069	T	A	ENST00000438032	ENSG00000127483	HP1BP3	FALSE	FALSE
chr1	20745081	T	A	ENST00000438032	ENSG00000127483	HP1BP3	FALSE	FALSE
chr1	20745084	T	A	ENST00000438032	ENSG00000127483	HP1BP3	FALSE	FALSE
chr1	20745087	G	A	ENST00000438032	ENSG00000127483	HP1BP3	FALSE	FALSE
chr1	20745089	A	T	ENST00000438032	ENSG00000127483	HP1BP3	FALSE	FALSE
chr1	20745092	C	A	ENST00000438032	ENSG00000127483	HP1BP3	TRUE	TRUE
chr1	20745092	C	G	ENST00000438032	ENSG00000127483	HP1BP3	TRUE	TRUE
chr1	20745092	C	T	ENST00000438032	ENSG00000127483	HP1BP3	TRUE	TRUE
chr1	20745093	T	A	ENST00000438032	ENSG00000127483	HP1BP3	TRUE	TRUE
chr1	20745093	T	C	ENST00000438032	ENSG00000127483	HP1BP3	TRUE	TRUE
chr1	20745093	T	G	ENST00000438032	ENSG00000127483	HP1BP3	TRUE	TRUE
chr1	20745541	A	C	ENST00000438032	ENSG00000127483	HP1BP3	TRUE	FALSE
chr1	20745541	A	G	ENST00000438032	ENSG00000127483	HP1BP3	TRUE	FALSE
chr1	20745541	A	T	ENST00000438032	ENSG00000127483	HP1BP3	TRUE	TRUE
chr1	20745542	C	A	ENST00000438032	ENSG00000127483	HP1BP3	TRUE	TRUE
chr1	20745542	C	G	ENST00000438032	ENSG00000127483	HP1BP3	TRUE	TRUE
chr1	20745542	C	T	ENST00000438032	ENSG00000127483	HP1BP3	TRUE	TRUE
chr1	20745547	T	A	ENST00000438032	ENSG00000127483	HP1BP3	FALSE	FALSE
chr1	20745550	T	A	ENST00000438032	ENSG00000127483	HP1BP3	FALSE	FALSE
chr1	20745562	C	A	ENST00000438032	ENSG00000127483	HP1BP3	FALSE	FALSE
chr1	20745565	C	A	ENST00000438032	ENSG00000127483	HP1BP3	FALSE	FALSE
chr1	20745571	C	A	ENST00000438032	ENSG00000127483	HP1BP3	FALSE	FALSE
chr1	20745580	C	A	ENST00000438032	ENSG00000127483	HP1BP3	FALSE	FALSE
chr1	20745583	C	A	ENST00000438032	ENSG00000127483	HP1BP3	FALSE	FALSE
chr1	20745585	G	C	ENST00000438032	ENSG00000127483	HP1BP3	FALSE	FALSE
chr1	20745585	G	T	ENST00000438032	ENSG00000127483	HP1BP3	FALSE	FALSE
chr1	20745588	G	C	ENST00000438032	ENSG00000127483	HP1BP3	FALSE	FALSE
chr1	20745588	G	T	ENST00000438032	ENSG00000127483	HP1BP3	FALSE	FALSE
chr1	20745592	C	A	ENST00000438032	ENSG00000127483	HP1BP3	FALSE	FALSE
chr1	20745598	C	A	ENST00000438032	ENSG00000127483	HP1BP3	TRUE	TRUE
chr1	20745604	C	A	ENST00000438032	ENSG00000127483	HP1BP3	TRUE	TRUE
chr1	20745610	C	A	ENST00000438032	ENSG00000127483	HP1BP3	TRUE	TRUE
chr1	20745616	T	A	ENST00000438032	ENSG00000127483	HP1BP3	TRUE	TRUE
chr1	20745631	C	A	ENST00000438032	ENSG00000127483	HP1BP3	TRUE	TRUE
chr1	20745634	T	A	ENST00000438032	ENSG00000127483	HP1BP3	TRUE	TRUE
chr1	20745637	T	A	ENST00000438032	ENSG00000127483	HP1BP3	TRUE	TRUE
chr1	20745652	C	A	ENST00000438032	ENSG00000127483	HP1BP3	TRUE	TRUE
chr1	20745657	C	A	ENST00000438032	ENSG00000127483	HP1BP3	TRUE	FALSE
chr1	20745657	C	G	ENST00000438032	ENSG00000127483	HP1BP3	TRUE	FALSE
chr1	20745657	C	T	ENST00000438032	ENSG00000127483	HP1BP3	TRUE	FALSE
chr1	20745658	T	A	ENST00000438032	ENSG00000127483	HP1BP3	TRUE	FALSE
chr1	20745658	T	C	ENST00000438032	ENSG00000127483	HP1BP3	TRUE	FALSE
chr1	20745658	T	G	ENST00000438032	ENSG00000127483	HP1BP3	TRUE	FALSE
chr1	20747542	A	C	ENST00000438032	ENSG00000127483	HP1BP3	TRUE	FALSE
chr1	20747542	A	G	ENST00000438032	ENSG00000127483	HP1BP3	FALSE	FALSE
chr1	20747542	A	T	ENST00000438032	ENSG00000127483	HP1BP3	TRUE	FALSE
chr1	20747543	C	A	ENST00000438032	ENSG00000127483	HP1BP3	TRUE	FALSE
chr1	20747543	C	G	ENST00000438032	ENSG00000127483	HP1BP3	TRUE	FALSE
chr1	20747543	C	T	ENST00000438032	ENSG00000127483	HP1BP3	FALSE	FALSE
chr1	20747549	A	C	ENST00000438032	ENSG00000127483	HP1BP3	TRUE	TRUE
chr1	20747549	A	T	ENST00000438032	ENSG00000127483	HP1BP3	TRUE	TRUE
chr1	20747552	A	C	ENST00000438032	ENSG00000127483	HP1BP3	TRUE	TRUE
chr1	20747552	A	T	ENST00000438032	ENSG00000127483	HP1BP3	TRUE	TRUE
chr1	20747561	A	T	ENST00000438032	ENSG00000127483	HP1BP3	TRUE	TRUE
chr1	20747569	G	A	ENST00000438032	ENSG00000127483	HP1BP3	TRUE	TRUE
chr1	20747590	T	A	ENST00000438032	ENSG00000127483	HP1BP3	TRUE	TRUE
chr1	20747602	G	A	ENST00000438032	ENSG00000127483	HP1BP3	TRUE	TRUE
chr1	20747605	C	A	ENST00000438032	ENSG00000127483	HP1BP3	TRUE	TRUE
chr1	20747609	C	T	ENST00000438032	ENSG00000127483	HP1BP3	TRUE	TRUE
chr1	20747610	C	T	ENST00000438032	ENSG00000127483	HP1BP3	TRUE	TRUE
chr1	20747620	T	A	ENST00000438032	ENSG00000127483	HP1BP3	TRUE	TRUE
chr1	20747623	C	A	ENST00000438032	ENSG00000127483	HP1BP3	TRUE	TRUE
chr1	20747624	G	T	ENST00000438032	ENSG00000127483	HP1BP3	TRUE	TRUE
chr1	20747629	T	A	ENST00000438032	ENSG00000127483	HP1BP3	TRUE	TRUE
chr1	20747632	G	A	ENST00000438032	ENSG00000127483	HP1BP3	TRUE	TRUE
chr1	20747641	T	A	ENST00000438032	ENSG00000127483	HP1BP3	TRUE	TRUE
chr1	20747644	T	A	ENST00000438032	ENSG00000127483	HP1BP3	TRUE	TRUE
chr1	20747649	A	T	ENST00000438032	ENSG00000127483	HP1BP3	TRUE	TRUE
chr1	20747656	C	A	ENST00000438032	ENSG00000127483	HP1BP3	TRUE	FALSE
chr1	20747656	C	G	ENST00000438032	ENSG00000127483	HP1BP3	TRUE	FALSE
chr1	20747656	C	T	ENST00000438032	ENSG00000127483	HP1BP3	TRUE	FALSE
chr1	20747657	T	A	ENST00000438032	ENSG00000127483	HP1BP3	TRUE	FALSE
chr1	20747657	T	C	ENST00000438032	ENSG00000127483	HP1BP3	TRUE	FALSE
chr1	20747657	T	G	ENST00000438032	ENSG00000127483	HP1BP3	TRUE	FALSE
chr1	20749721	A	C	ENST00000438032	ENSG00000127483	HP1BP3	TRUE	FALSE
chr1	20749721	A	G	ENST00000438032	ENSG00000127483	HP1BP3	TRUE	FALSE
chr1	20749721	A	T	ENST00000438032	ENSG00000127483	HP1BP3	TRUE	FALSE
chr1	20749722	C	A	ENST00000438032	ENSG00000127483	HP1BP3	TRUE	FALSE
chr1	20749722	C	G	ENST00000438032	ENSG00000127483	HP1BP3	TRUE	FALSE
chr1	20749722	C	T	ENST00000438032	ENSG00000127483	HP1BP3	TRUE	FALSE
chr1	20749726	G	A	ENST00000438032	ENSG00000127483	HP1BP3	TRUE	TRUE
chr1	20749727	A	C	ENST00000438032	ENSG00000127483	HP1BP3	TRUE	TRUE
chr1	20749727	A	T	ENST00000438032	ENSG00000127483	HP1BP3	TRUE	TRUE
chr1	20749744	C	A	ENST00000438032	ENSG00000127483	HP1BP3	TRUE	TRUE
chr1	20749756	C	A	ENST00000438032	ENSG00000127483	HP1BP3	TRUE	TRUE
chr1	20749763	A	C	ENST00000438032	ENSG00000127483	HP1BP3	TRUE	TRUE
chr1	20749763	A	T	ENST00000438032	ENSG00000127483	HP1BP3	TRUE	TRUE
chr1	20749768	T	A	ENST00000438032	ENSG00000127483	HP1BP3	TRUE	TRUE
chr1	20749771	T	A	ENST00000438032	ENSG00000127483	HP1BP3	TRUE	TRUE
chr1	20749787	G	T	ENST00000438032	ENSG00000127483	HP1BP3	TRUE	TRUE
chr1	20749795	T	A	ENST00000438032	ENSG00000127483	HP1BP3	TRUE	TRUE
chr1	20749801	C	A	ENST00000438032	ENSG00000127483	HP1BP3	TRUE	TRUE
chr1	20749824	A	T	ENST00000438032	ENSG00000127483	HP1BP3	TRUE	TRUE
chr1	20749832	A	C	ENST00000438032	ENSG00000127483	HP1BP3	TRUE	TRUE
chr1	20749832	A	T	ENST00000438032	ENSG00000127483	HP1BP3	TRUE	TRUE
chr1	20749837	C	A	ENST00000438032	ENSG00000127483	HP1BP3	TRUE	TRUE
chr1	20749849	C	A	ENST00000438032	ENSG00000127483	HP1BP3	TRUE	TRUE
chr1	20749864	T	A	ENST00000438032	ENSG00000127483	HP1BP3	TRUE	TRUE
chr1	20749867	C	A	ENST00000438032	ENSG00000127483	HP1BP3	TRUE	TRUE
chr1	20749872	G	C	ENST00000438032	ENSG00000127483	HP1BP3	TRUE	TRUE
chr1	20749872	G	T	ENST00000438032	ENSG00000127483	HP1BP3	TRUE	TRUE
chr1	20749876	T	A	ENST00000438032	ENSG00000127483	HP1BP3	TRUE	TRUE
chr1	20749879	T	A	ENST00000438032	ENSG00000127483	HP1BP3	TRUE	TRUE
chr1	20749883	C	A	ENST00000438032	ENSG00000127483	HP1BP3	TRUE	FALSE
chr1	20749883	C	G	ENST00000438032	ENSG00000127483	HP1BP3	TRUE	FALSE
chr1	20749883	C	T	ENST00000438032	ENSG00000127483	HP1BP3	TRUE	FALSE
chr1	20749884	T	A	ENST00000438032	ENSG00000127483	HP1BP3	TRUE	FALSE
chr1	20749884	T	C	ENST00000438032	ENSG00000127483	HP1BP3	TRUE	FALSE
chr1	20749884	T	G	ENST00000438032	ENSG00000127483	HP1BP3	TRUE	FALSE
chr1	20757164	A	C	ENST00000438032	ENSG00000127483	HP1BP3	TRUE	FALSE
chr1	20757164	A	G	ENST00000438032	ENSG00000127483	HP1BP3	TRUE	FALSE
chr1	20757164	A	T	ENST00000438032	ENSG00000127483	HP1BP3	TRUE	FALSE
chr1	20757165	C	A	ENST00000438032	ENSG00000127483	HP1BP3	TRUE	FALSE
chr1	20757165	C	G	ENST00000438032	ENSG00000127483	HP1BP3	TRUE	FALSE
chr1	20757165	C	T	ENST00000438032	ENSG00000127483	HP1BP3	TRUE	FALSE
chr1	20757168	G	A	ENST00000438032	ENSG00000127483	HP1BP3	TRUE	TRUE
chr1	20757179	G	T	ENST00000438032	ENSG00000127483	HP1BP3	TRUE	TRUE
chr1	20757189	T	A	ENST00000438032	ENSG00000127483	HP1BP3	TRUE	TRUE
chr1	20757201	G	A	ENST00000438032	ENSG00000127483	HP1BP3
chr1	20757204	C	A	ENST00000438032	ENSG00000127483	HP1BP3
chr1	20757206	A	C	ENST00000438032	ENSG00000127483	HP1BP3
chr1	20757206	A	T	ENST00000438032	ENSG00000127483	HP1BP3
chr1	20757210	G	A	ENST00000438032	ENSG00000127483	HP1BP3
chr1	20757219	C	A	ENST00000438032	ENSG00000127483	HP1BP3
chr1	20757228	T	A	ENST00000438032	ENSG00000127483	HP1BP3
chr1	20757231	G	A	ENST00000438032	ENSG00000127483	HP1BP3
chr1	20757243	T	A	ENST00000438032	ENSG00000127483	HP1BP3
chr1	20757245	A	T	ENST00000438032	ENSG00000127483	HP1BP3
chr1	20757252	G	A	ENST00000438032	ENSG00000127483	HP1BP3
chr1	20757257	C	A	ENST00000438032	ENSG00000127483	HP1BP3	TRUE	FALSE
chr1	20757257	C	G	ENST00000438032	ENSG00000127483	HP1BP3	TRUE	FALSE
chr1	20757257	C	T	ENST00000438032	ENSG00000127483	HP1BP3	TRUE	FALSE
chr1	20757258	T	A	ENST00000438032	ENSG00000127483	HP1BP3	TRUE	FALSE
chr1	20757258	T	C	ENST00000438032	ENSG00000127483	HP1BP3	TRUE	FALSE
chr1	20757258	T	G	ENST00000438032	ENSG00000127483	HP1BP3	TRUE	FALSE
chr1	20765375	A	C	ENST00000438032	ENSG00000127483	HP1BP3	TRUE	TRUE
chr1	20765375	A	G	ENST00000438032	ENSG00000127483	HP1BP3	TRUE	FALSE
chr1	20765375	A	T	ENST00000438032	ENSG00000127483	HP1BP3	TRUE	TRUE
chr1	20765376	C	A	ENST00000438032	ENSG00000127483	HP1BP3	TRUE	TRUE
chr1	20765376	C	G	ENST00000438032	ENSG00000127483	HP1BP3	TRUE	TRUE
chr1	20765376	C	T	ENST00000438032	ENSG00000127483	HP1BP3	TRUE	FALSE
chr1	20765390	T	A	ENST00000438032	ENSG00000127483	HP1BP3	TRUE	TRUE
chr1	20765396	T	A	ENST00000438032	ENSG00000127483	HP1BP3	TRUE	TRUE
chr1	20765400	A	C	ENST00000438032	ENSG00000127483	HP1BP3	TRUE	TRUE
chr1	20765400	A	T	ENST00000438032	ENSG00000127483	HP1BP3	TRUE	TRUE
chr1	20765403	A	C	ENST00000438032	ENSG00000127483	HP1BP3	TRUE	TRUE
chr1	20765403	A	T	ENST00000438032	ENSG00000127483	HP1BP3	TRUE	TRUE
chr1	20765408	G	A	ENST00000438032	ENSG00000127483	HP1BP3	TRUE	TRUE
chr1	20765415	A	C	ENST00000438032	ENSG00000127483	HP1BP3	TRUE	TRUE
chr1	20765415	A	T	ENST00000438032	ENSG00000127483	HP1BP3	TRUE	TRUE
chr1	20765420	T	A	ENST00000438032	ENSG00000127483	HP1BP3	TRUE	TRUE
chr1	20765433	G	C	ENST00000438032	ENSG00000127483	HP1BP3	TRUE	TRUE
chr1	20765433	G	T	ENST00000438032	ENSG00000127483	HP1BP3	TRUE	TRUE
chr1	20765444	C	A	ENST00000438032	ENSG00000127483	HP1BP3	TRUE	TRUE
chr1	20765447	T	A	ENST00000438032	ENSG00000127483	HP1BP3	TRUE	TRUE
chr1	20765453	C	A	ENST00000438032	ENSG00000127483	HP1BP3	TRUE	TRUE
chr1	20765454	A	T	ENST00000438032	ENSG00000127483	HP1BP3	TRUE	TRUE
chr1	20765489	C	A	ENST00000438032	ENSG00000127483	HP1BP3	TRUE	TRUE
chr1	20765491	A	T	ENST00000438032	ENSG00000127483	HP1BP3	TRUE	TRUE
chr1	20765495	T	A	ENST00000438032	ENSG00000127483	HP1BP3
chr1	20765501	G	A	ENST00000438032	ENSG00000127483	HP1BP3	TRUE	TRUE
chr1	20765507	C	A	ENST00000438032	ENSG00000127483	HP1BP3	TRUE	TRUE
chr1	20765532	C	A	ENST00000438032	ENSG00000127483	HP1BP3	TRUE	FALSE
chr1	20765532	C	G	ENST00000438032	ENSG00000127483	HP1BP3	TRUE	FALSE
chr1	20765532	C	T	ENST00000438032	ENSG00000127483	HP1BP3	TRUE	FALSE
chr1	20765533	T	A	ENST00000438032	ENSG00000127483	HP1BP3	TRUE	FALSE
chr1	20765533	T	C	ENST00000438032	ENSG00000127483	HP1BP3	TRUE	FALSE
chr1	20765533	T	G	ENST00000438032	ENSG00000127483	HP1BP3	TRUE	FALSE
chr1	20767582	A	C	ENST00000438032	ENSG00000127483	HP1BP3	TRUE	TRUE
chr1	20767582	A	G	ENST00000438032	ENSG00000127483	HP1BP3	TRUE	FALSE
chr1	20767582	A	T	ENST00000438032	ENSG00000127483	HP1BP3	TRUE	TRUE
chr1	20767583	C	A	ENST00000438032	ENSG00000127483	HP1BP3	TRUE	TRUE
chr1	20767583	C	G	ENST00000438032	ENSG00000127483	HP1BP3	TRUE	TRUE
chr1	20767583	C	T	ENST00000438032	ENSG00000127483	HP1BP3	TRUE	TRUE
chr1	20767586	T	A	ENST00000438032	ENSG00000127483	HP1BP3	TRUE	TRUE
chr1	20767589	T	A	ENST00000438032	ENSG00000127483	HP1BP3	TRUE	TRUE
chr1	20767595	T	A	ENST00000438032	ENSG00000127483	HP1BP3	TRUE	TRUE
chr1	20767601	T	A	ENST00000438032	ENSG00000127483	HP1BP3	TRUE	TRUE
chr1	20767604	G	A	ENST00000438032	ENSG00000127483	HP1BP3	TRUE	TRUE
chr1	20767613	T	A	ENST00000438032	ENSG00000127483	HP1BP3	TRUE	TRUE
chr1	20767616	T	A	ENST00000438032	ENSG00000127483	HP1BP3	TRUE	TRUE
chr1	20767618	G	C	ENST00000438032	ENSG00000127483	HP1BP3	TRUE	TRUE
chr1	20767618	G	T	ENST00000438032	ENSG00000127483	HP1BP3	TRUE	TRUE
chr1	20767622	T	A	ENST00000438032	ENSG00000127483	HP1BP3	TRUE	TRUE
chr1	20767625	G	A	ENST00000438032	ENSG00000127483	HP1BP3	TRUE	TRUE
chr1	20767643	C	A	ENST00000438032	ENSG00000127483	HP1BP3	TRUE	TRUE
chr1	20767655	T	A	ENST00000438032	ENSG00000127483	HP1BP3	TRUE	TRUE
chr1	20767658	C	A	ENST00000438032	ENSG00000127483	HP1BP3	TRUE	TRUE
chr1	20767661	T	A	ENST00000438032	ENSG00000127483	HP1BP3	TRUE	TRUE
chr1	20767665	C	A	ENST00000438032	ENSG00000127483	HP1BP3	TRUE	TRUE
chr1	20767665	C	G	ENST00000438032	ENSG00000127483	HP1BP3	TRUE	FALSE
chr1	20767665	C	T	ENST00000438032	ENSG00000127483	HP1BP3	TRUE	TRUE
chr1	20767666	T	A	ENST00000438032	ENSG00000127483	HP1BP3	TRUE	TRUE
chr1	20767666	T	C	ENST00000438032	ENSG00000127483	HP1BP3	TRUE	TRUE
chr1	20767666	T	G	ENST00000438032	ENSG00000127483	HP1BP3	TRUE	TRUE
chr1	20770928	A	C	ENST00000438032	ENSG00000127483	HP1BP3	TRUE	FALSE
chr1	20770928	A	G	ENST00000438032	ENSG00000127483	HP1BP3	TRUE	FALSE
chr1	20770928	A	T	ENST00000438032	ENSG00000127483	HP1BP3	TRUE	FALSE
chr1	20770929	C	A	ENST00000438032	ENSG00000127483	HP1BP3	TRUE	FALSE
chr1	20770929	C	G	ENST00000438032	ENSG00000127483	HP1BP3	TRUE	FALSE
chr1	20770929	C	T	ENST00000438032	ENSG00000127483	HP1BP3	TRUE	FALSE
chr1	20770932	G	A	ENST00000438032	ENSG00000127483	HP1BP3	TRUE	TRUE
chr1	20770935	T	A	ENST00000438032	ENSG00000127483	HP1BP3	TRUE	TRUE
chr1	20770944	C	A	ENST00000438032	ENSG00000127483	HP1BP3	TRUE	TRUE
chr1	20770947	T	A	ENST00000438032	ENSG00000127483	HP1BP3	TRUE	TRUE
chr1	20770952	A	C	ENST00000438032	ENSG00000127483	HP1BP3	TRUE	TRUE
chr1	20770952	A	T	ENST00000438032	ENSG00000127483	HP1BP3	TRUE	TRUE
chr1	20770956	C	A	ENST00000438032	ENSG00000127483	HP1BP3	TRUE	TRUE
chr1	20770959	T	A	ENST00000438032	ENSG00000127483	HP1BP3	TRUE	TRUE
chr1	20770962	T	A	ENST00000438032	ENSG00000127483	HP1BP3	TRUE	TRUE
chr1	20770971	G	A	ENST00000438032	ENSG00000127483	HP1BP3	TRUE	TRUE
chr1	20770974	T	A	ENST00000438032	ENSG00000127483	HP1BP3	TRUE	TRUE
chr1	20770981	A	C	ENST00000438032	ENSG00000127483	HP1BP3	TRUE	TRUE
chr1	20770981	A	T	ENST00000438032	ENSG00000127483	HP1BP3	TRUE	TRUE
chr1	20770992	T	A	ENST00000438032	ENSG00000127483	HP1BP3	TRUE	TRUE
chr1	20770995	C	A	ENST00000438032	ENSG00000127483	HP1BP3	TRUE	TRUE
chr1	20771001	C	A	ENST00000438032	ENSG00000127483	HP1BP3	TRUE	TRUE
chr1	20771011	A	C	ENST00000438032	ENSG00000127483	HP1BP3	TRUE	TRUE
chr1	20771011	A	T	ENST00000438032	ENSG00000127483	HP1BP3	TRUE	TRUE
chr1	20771016	T	A	ENST00000438032	ENSG00000127483	HP1BP3	TRUE	TRUE
chr1	20771026	G	C	ENST00000438032	ENSG00000127483	HP1BP3	TRUE	TRUE
chr1	20771026	G	T	ENST00000438032	ENSG00000127483	HP1BP3	TRUE	TRUE
chr1	20771031	T	A	ENST00000438032	ENSG00000127483	HP1BP3	TRUE	TRUE
chr1	20771034	G	A	ENST00000438032	ENSG00000127483	HP1BP3	TRUE	TRUE
chr1	20771048	G	C	ENST00000438032	ENSG00000127483	HP1BP3	TRUE	TRUE
chr1	20771048	G	T	ENST00000438032	ENSG00000127483	HP1BP3	TRUE	TRUE
chr1	20771061	T	A	ENST00000438032	ENSG00000127483	HP1BP3	TRUE	TRUE
chr1	20771064	G	A	ENST00000438032	ENSG00000127483	HP1BP3	TRUE	TRUE
chr1	20771068	G	T	ENST00000438032	ENSG00000127483	HP1BP3	TRUE	TRUE
chr1	20771074	C	A	ENST00000438032	ENSG00000127483	HP1BP3	TRUE	FALSE
chr1	20771074	C	G	ENST00000438032	ENSG00000127483	HP1BP3	TRUE	FALSE
chr1	20771074	C	T	ENST00000438032	ENSG00000127483	HP1BP3	TRUE	FALSE
chr1	20771075	T	A	ENST00000438032	ENSG00000127483	HP1BP3	TRUE	FALSE
chr1	20771075	T	C	ENST00000438032	ENSG00000127483	HP1BP3	TRUE	FALSE
chr1	20771075	T	G	ENST00000438032	ENSG00000127483	HP1BP3	TRUE	FALSE
chr1	20773449	G	A	ENST00000438032	ENSG00000127483	HP1BP3	FALSE	FALSE
chr1	20773449	G	C	ENST00000438032	ENSG00000127483	HP1BP3	TRUE	FALSE
chr1	20773449	G	T	ENST00000438032	ENSG00000127483	HP1BP3	TRUE	FALSE
chr1	20773450	C	A	ENST00000438032	ENSG00000127483	HP1BP3	TRUE	FALSE
chr1	20773450	C	G	ENST00000438032	ENSG00000127483	HP1BP3	TRUE	FALSE
chr1	20773450	C	T	ENST00000438032	ENSG00000127483	HP1BP3	TRUE	FALSE
chr1	20773453	T	A	ENST00000438032	ENSG00000127483	HP1BP3	TRUE	TRUE
chr1	20773462	C	A	ENST00000438032	ENSG00000127483	HP1BP3	TRUE	TRUE
chr1	20773467	A	C	ENST00000438032	ENSG00000127483	HP1BP3	TRUE	TRUE
chr1	20773467	A	T	ENST00000438032	ENSG00000127483	HP1BP3	TRUE	TRUE
chr1	20773483	T	A	ENST00000438032	ENSG00000127483	HP1BP3	TRUE	TRUE
chr1	20773513	G	A	ENST00000438032	ENSG00000127483	HP1BP3	TRUE	TRUE
chr1	20773516	T	A	ENST00000438032	ENSG00000127483	HP1BP3	TRUE	TRUE
chr1	20773519	G	A	ENST00000438032	ENSG00000127483	HP1BP3	TRUE	TRUE
chr1	20773534	G	A	ENST00000438032	ENSG00000127483	HP1BP3	TRUE	TRUE
chr1	20773553	C	T	ENST00000438032	ENSG00000127483	HP1BP3	TRUE	TRUE
chr1	20773554	C	T	ENST00000438032	ENSG00000127483	HP1BP3	TRUE	TRUE
chr1	20773570	T	A	ENST00000438032	ENSG00000127483	HP1BP3
chr1	20773573	T	A	ENST00000438032	ENSG00000127483	HP1BP3	TRUE	TRUE
chr1	20773579	T	A	ENST00000438032	ENSG00000127483	HP1BP3	TRUE	TRUE
chr1	20773582	T	A	ENST00000438032	ENSG00000127483	HP1BP3	TRUE	TRUE
chr1	20773585	C	A	ENST00000438032	ENSG00000127483	HP1BP3	TRUE	TRUE
chr1	20773588	T	A	ENST00000438032	ENSG00000127483	HP1BP3	TRUE	TRUE
chr1	20773591	C	A	ENST00000438032	ENSG00000127483	HP1BP3	TRUE	TRUE
chr1	20773594	T	A	ENST00000438032	ENSG00000127483	HP1BP3	TRUE	TRUE
chr1	20773600	G	A	ENST00000438032	ENSG00000127483	HP1BP3	TRUE	TRUE
chr1	20773606	T	A	ENST00000438032	ENSG00000127483	HP1BP3	TRUE	TRUE
chr1	20773609	C	A	ENST00000438032	ENSG00000127483	HP1BP3	TRUE	TRUE
chr1	20773611	C	A	ENST00000438032	ENSG00000127483	HP1BP3	TRUE	FALSE
chr1	20773611	C	G	ENST00000438032	ENSG00000127483	HP1BP3	TRUE	FALSE
chr1	20773611	C	T	ENST00000438032	ENSG00000127483	HP1BP3	TRUE	FALSE
chr1	20773612	T	A	ENST00000438032	ENSG00000127483	HP1BP3	TRUE	FALSE
chr1	20773612	T	C	ENST00000438032	ENSG00000127483	HP1BP3	TRUE	FALSE
chr1	20773612	T	G	ENST00000438032	ENSG00000127483	HP1BP3	TRUE	FALSE
chr1	20776595	A	C	ENST00000438032	ENSG00000127483	HP1BP3	TRUE	FALSE
chr1	20776595	A	G	ENST00000438032	ENSG00000127483	HP1BP3	TRUE	FALSE
chr1	20776595	A	T	ENST00000438032	ENSG00000127483	HP1BP3	TRUE	FALSE
chr1	20776596	C	A	ENST00000438032	ENSG00000127483	HP1BP3	TRUE	FALSE
chr1	20776596	C	G	ENST00000438032	ENSG00000127483	HP1BP3	TRUE	FALSE
chr1	20776596	C	T	ENST00000438032	ENSG00000127483	HP1BP3	TRUE	FALSE
chr1	20776601	T	A	ENST00000438032	ENSG00000127483	HP1BP3	TRUE	TRUE
chr1	20776604	T	A	ENST00000438032	ENSG00000127483	HP1BP3	TRUE	TRUE
chr1	20776610	C	A	ENST00000438032	ENSG00000127483	HP1BP3	TRUE	TRUE
chr1	20776613	C	A	ENST00000438032	ENSG00000127483	HP1BP3	TRUE	TRUE
chr1	20776622	T	A	ENST00000438032	ENSG00000127483	HP1BP3	TRUE	TRUE
chr1	20776628	C	A	ENST00000438032	ENSG00000127483	HP1BP3	TRUE	TRUE
chr1	20776631	C	A	ENST00000438032	ENSG00000127483	HP1BP3	TRUE	TRUE
chr1	20776634	T	A	ENST00000438032	ENSG00000127483	HP1BP3	TRUE	TRUE
chr1	20776637	C	A	ENST00000438032	ENSG00000127483	HP1BP3	TRUE	TRUE
chr1	20776640	C	A	ENST00000438032	ENSG00000127483	HP1BP3	TRUE	TRUE
chr1	20776646	C	A	ENST00000438032	ENSG00000127483	HP1BP3	TRUE	TRUE
chr1	20776652	C	A	ENST00000438032	ENSG00000127483	HP1BP3	TRUE	TRUE
chr1	20776658	T	A	ENST00000438032	ENSG00000127483	HP1BP3	TRUE	TRUE
chr1	20776664	G	A	ENST00000438032	ENSG00000127483	HP1BP3	TRUE	TRUE
chr1	20776667	C	A	ENST00000438032	ENSG00000127483	HP1BP3	TRUE	TRUE
chr1	20776673	C	A	ENST00000438032	ENSG00000127483	HP1BP3	TRUE	TRUE
chr1	20776678	G	T	ENST00000438032	ENSG00000127483	HP1BP3	TRUE	TRUE
chr1	20776697	C	A	ENST00000438032	ENSG00000127483	HP1BP3	TRUE	TRUE
chr1	20776703	C	A	ENST00000438032	ENSG00000127483	HP1BP3	TRUE	TRUE
chr1	20776706	G	A	ENST00000438032	ENSG00000127483	HP1BP3	TRUE	TRUE
chr1	20776709	C	A	ENST00000438032	ENSG00000127483	HP1BP3	TRUE	TRUE
chr1	20776712	C	A	ENST00000438032	ENSG00000127483	HP1BP3	TRUE	TRUE
chr1	20776730	C	A	ENST00000438032	ENSG00000127483	HP1BP3	TRUE	TRUE
chr1	20776733	C	A	ENST00000438032	ENSG00000127483	HP1BP3	TRUE	TRUE
chr1	20776735	G	C	ENST00000438032	ENSG00000127483	HP1BP3	TRUE	TRUE
chr1	20776735	G	T	ENST00000438032	ENSG00000127483	HP1BP3	TRUE	TRUE
chr1	20776751	C	A	ENST00000438032	ENSG00000127483	HP1BP3	TRUE	FALSE
chr1	20776751	C	G	ENST00000438032	ENSG00000127483	HP1BP3	TRUE	FALSE
chr1	20776751	C	T	ENST00000438032	ENSG00000127483	HP1BP3	TRUE	FALSE
chr1	20776752	T	A	ENST00000438032	ENSG00000127483	HP1BP3	TRUE	FALSE
chr1	20776752	T	C	ENST00000438032	ENSG00000127483	HP1BP3	TRUE	FALSE
chr1	20776752	T	G	ENST00000438032	ENSG00000127483	HP1BP3	TRUE	FALSE
chr1	20779810	A	C	ENST00000438032	ENSG00000127483	HP1BP3	TRUE	FALSE
chr1	20779810	A	G	ENST00000438032	ENSG00000127483	HP1BP3	TRUE	FALSE
chr1	20779810	A	T	ENST00000438032	ENSG00000127483	HP1BP3	TRUE	FALSE
chr1	20779811	C	A	ENST00000438032	ENSG00000127483	HP1BP3	TRUE	FALSE
chr1	20779811	C	G	ENST00000438032	ENSG00000127483	HP1BP3	TRUE	FALSE
chr1	20779811	C	T	ENST00000438032	ENSG00000127483	HP1BP3	TRUE	FALSE
chr1	20779812	C	A	ENST00000438032	ENSG00000127483	HP1BP3	TRUE	TRUE
chr1	20779818	T	A	ENST00000438032	ENSG00000127483	HP1BP3	TRUE	TRUE
chr1	20779821	C	A	ENST00000438032	ENSG00000127483	HP1BP3	TRUE	TRUE
chr1	20779824	C	A	ENST00000438032	ENSG00000127483	HP1BP3	TRUE	TRUE
chr1	20779827	C	A	ENST00000438032	ENSG00000127483	HP1BP3	TRUE	TRUE
chr1	20779833	C	A	ENST00000438032	ENSG00000127483	HP1BP3	TRUE	TRUE
chr1	20779842	T	A	ENST00000438032	ENSG00000127483	HP1BP3	TRUE	TRUE
chr1	20779848	T	A	ENST00000438032	ENSG00000127483	HP1BP3	TRUE	TRUE
chr1	20779860	C	A	ENST00000438032	ENSG00000127483	HP1BP3	TRUE	TRUE
chr1	20779881	G	A	ENST00000438032	ENSG00000127483	HP1BP3	TRUE	TRUE
chr1	20779905	C	A	ENST00000438032	ENSG00000127483	HP1BP3	TRUE	TRUE
chr1	20779911	T	A	ENST00000438032	ENSG00000127483	HP1BP3	TRUE	TRUE
chr1	20779912	C	A	ENST00000438032	ENSG00000127483	HP1BP3	TRUE	FALSE
chr1	20779912	C	G	ENST00000438032	ENSG00000127483	HP1BP3	TRUE	FALSE
chr1	20779912	C	T	ENST00000438032	ENSG00000127483	HP1BP3	TRUE	FALSE
chr1	20779913	T	A	ENST00000438032	ENSG00000127483	HP1BP3	TRUE	FALSE
chr1	20779913	T	C	ENST00000438032	ENSG00000127483	HP1BP3	TRUE	FALSE
chr1	20779913	T	G	ENST00000438032	ENSG00000127483	HP1BP3	TRUE	FALSE
chr1	20780343	A	C	ENST00000438032	ENSG00000127483	HP1BP3	FALSE	FALSE
chr1	20780343	A	G	ENST00000438032	ENSG00000127483	HP1BP3	FALSE	FALSE
chr1	20780343	A	T	ENST00000438032	ENSG00000127483	HP1BP3	FALSE	FALSE
chr1	20780344	C	A	ENST00000438032	ENSG00000127483	HP1BP3	FALSE	FALSE
chr1	20780344	C	G	ENST00000438032	ENSG00000127483	HP1BP3	FALSE	FALSE
chr1	20780344	C	T	ENST00000438032	ENSG00000127483	HP1BP3	FALSE	FALSE
chr1	20780347	C	A	ENST00000438032	ENSG00000127483	HP1BP3	TRUE	TRUE
chr1	20780352	A	C	ENST00000438032	ENSG00000127483	HP1BP3	TRUE	TRUE
chr1	20780352	A	T	ENST00000438032	ENSG00000127483	HP1BP3	TRUE	TRUE
chr1	20780356	T	A	ENST00000438032	ENSG00000127483	HP1BP3	TRUE	TRUE
chr1	20780374	G	A	ENST00000438032	ENSG00000127483	HP1BP3	TRUE	FALSE
chr1	20780380	C	A	ENST00000438032	ENSG00000127483	HP1BP3	TRUE	FALSE
chr1	20780401	T	A	ENST00000438032	ENSG00000127483	HP1BP3	FALSE	FALSE
chr1	20780416	C	A	ENST00000438032	ENSG00000127483	HP1BP3	FALSE	FALSE
chr1	20780422	G	A	ENST00000438032	ENSG00000127483	HP1BP3	FALSE	FALSE
chr1	20780541	C	A	ENST00000438032	ENSG00000127483	HP1BP3	FALSE	FALSE
chr1	20780541	C	G	ENST00000438032	ENSG00000127483	HP1BP3	FALSE	FALSE
chr1	20780541	C	T	ENST00000438032	ENSG00000127483	HP1BP3	FALSE	FALSE
chr1	20780542	T	A	ENST00000438032	ENSG00000127483	HP1BP3	FALSE	FALSE
chr1	20780542	T	C	ENST00000438032	ENSG00000127483	HP1BP3	FALSE	FALSE
chr1	20780542	T	G	ENST00000438032	ENSG00000127483	HP1BP3	FALSE	FALSE
chr1	20787193	A	C	ENST00000438032	ENSG00000127483	HP1BP3	TRUE	FALSE
chr1	20787193	A	G	ENST00000438032	ENSG00000127483	HP1BP3	TRUE	FALSE
chr1	20787193	A	T	ENST00000438032	ENSG00000127483	HP1BP3	TRUE	FALSE
chr1	20787194	C	A	ENST00000438032	ENSG00000127483	HP1BP3	TRUE	FALSE
chr1	20787194	C	G	ENST00000438032	ENSG00000127483	HP1BP3	TRUE	FALSE
chr1	20787194	C	T	ENST00000438032	ENSG00000127483	HP1BP3	TRUE	FALSE
chr1	20807330	C	A	ENST00000602326	ENSG00000075151	EIF4G3	FALSE	FALSE
chr1	20807336	C	A	ENST00000602326	ENSG00000075151	EIF4G3	FALSE	FALSE
chr1	20807339	C	A	ENST00000602326	ENSG00000075151	EIF4G3	FALSE	FALSE
chr1	20807342	C	A	ENST00000602326	ENSG00000075151	EIF4G3	FALSE	FALSE
chr1	20807348	C	A	ENST00000602326	ENSG00000075151	EIF4G3	FALSE	FALSE
chr1	20807355	C	T	ENST00000602326	ENSG00000075151	EIF4G3	FALSE	FALSE
chr1	20807356	C	T	ENST00000602326	ENSG00000075151	EIF4G3	FALSE	FALSE
chr1	20807381	T	A	ENST00000602326	ENSG00000075151	EIF4G3	FALSE	FALSE
chr1	20807396	T	A	ENST00000602326	ENSG00000075151	EIF4G3	FALSE	FALSE
chr1	20807405	G	A	ENST00000602326	ENSG00000075151	EIF4G3	FALSE	FALSE
chr1	20807408	C	A	ENST00000602326	ENSG00000075151	EIF4G3	FALSE	FALSE
chr1	20807420	T	A	ENST00000602326	ENSG00000075151	EIF4G3	FALSE	FALSE
chr1	20807429	C	A	ENST00000602326	ENSG00000075151	EIF4G3	FALSE	FALSE
chr1	20807430	C	T	ENST00000602326	ENSG00000075151	EIF4G3	FALSE	FALSE
chr1	20807431	C	T	ENST00000602326	ENSG00000075151	EIF4G3	FALSE	FALSE
chr1	20807435	T	A	ENST00000602326	ENSG00000075151	EIF4G3	FALSE	FALSE
chr1	20807436	G	C	ENST00000602326	ENSG00000075151	EIF4G3	FALSE	FALSE
chr1	20807436	G	T	ENST00000602326	ENSG00000075151	EIF4G3	FALSE	FALSE
chr1	20807450	C	A	ENST00000602326	ENSG00000075151	EIF4G3	FALSE	FALSE
chr1	20807462	C	A	ENST00000602326	ENSG00000075151	EIF4G3	FALSE	FALSE
chr1	20807465	C	A	ENST00000602326	ENSG00000075151	EIF4G3	FALSE	FALSE
chr1	20807469	A	C	ENST00000602326	ENSG00000075151	EIF4G3	FALSE	FALSE
chr1	20807469	A	T	ENST00000602326	ENSG00000075151	EIF4G3	FALSE	FALSE
chr1	20807475	A	T	ENST00000602326	ENSG00000075151	EIF4G3	FALSE	FALSE
chr1	20807497	A	T	ENST00000602326	ENSG00000075151	EIF4G3	FALSE	FALSE
chr1	20807501	C	A	ENST00000602326	ENSG00000075151	EIF4G3	TRUE	FALSE
chr1	20807501	C	G	ENST00000602326	ENSG00000075151	EIF4G3	TRUE	FALSE
chr1	20807501	C	T	ENST00000602326	ENSG00000075151	EIF4G3	TRUE	TRUE
chr1	20807502	T	A	ENST00000602326	ENSG00000075151	EIF4G3	TRUE	FALSE
chr1	20807502	T	C	ENST00000602326	ENSG00000075151	EIF4G3	TRUE	FALSE
chr1	20807502	T	G	ENST00000602326	ENSG00000075151	EIF4G3	TRUE	TRUE
chr1	20810736	A	C	ENST00000602326	ENSG00000075151	EIF4G3	TRUE	FALSE
chr1	20810736	A	G	ENST00000602326	ENSG00000075151	EIF4G3	TRUE	FALSE
chr1	20810736	A	T	ENST00000602326	ENSG00000075151	EIF4G3	TRUE	FALSE
chr1	20810737	C	A	ENST00000602326	ENSG00000075151	EIF4G3	TRUE	FALSE
chr1	20810737	C	G	ENST00000602326	ENSG00000075151	EIF4G3	TRUE	FALSE
chr1	20810737	C	T	ENST00000602326	ENSG00000075151	EIF4G3	TRUE	FALSE
chr1	20810747	G	A	ENST00000602326	ENSG00000075151	EIF4G3	FALSE	FALSE
chr1	20810756	T	A	ENST00000602326	ENSG00000075151	EIF4G3	FALSE	FALSE
chr1	20810764	G	T	ENST00000602326	ENSG00000075151	EIF4G3	FALSE	FALSE
chr1	20810771	G	A	ENST00000602326	ENSG00000075151	EIF4G3	FALSE	FALSE
chr1	20810778	A	C	ENST00000602326	ENSG00000075151	EIF4G3	FALSE	FALSE
chr1	20810778	A	T	ENST00000602326	ENSG00000075151	EIF4G3	FALSE	FALSE
chr1	20810789	G	A	ENST00000602326	ENSG00000075151	EIF4G3	TRUE	TRUE
chr1	20810795	C	A	ENST00000602326	ENSG00000075151	EIF4G3	TRUE	TRUE
chr1	20810798	T	A	ENST00000602326	ENSG00000075151	EIF4G3	TRUE	TRUE
chr1	20810801	C	A	ENST00000602326	ENSG00000075151	EIF4G3	TRUE	TRUE
chr1	20810809	G	C	ENST00000602326	ENSG00000075151	EIF4G3	TRUE	TRUE
chr1	20810809	G	T	ENST00000602326	ENSG00000075151	EIF4G3	TRUE	TRUE
chr1	20810817	G	C	ENST00000602326	ENSG00000075151	EIF4G3	TRUE	TRUE
chr1	20810817	G	T	ENST00000602326	ENSG00000075151	EIF4G3	TRUE	TRUE
chr1	20810822	T	A	ENST00000602326	ENSG00000075151	EIF4G3	TRUE	TRUE
chr1	20810827	A	C	ENST00000602326	ENSG00000075151	EIF4G3	TRUE	TRUE
chr1	20810827	A	T	ENST00000602326	ENSG00000075151	EIF4G3	TRUE	TRUE
chr1	20810840	T	A	ENST00000602326	ENSG00000075151	EIF4G3	TRUE	TRUE
chr1	20810843	G	A	ENST00000602326	ENSG00000075151	EIF4G3	TRUE	TRUE
chr1	20810846	T	A	ENST00000602326	ENSG00000075151	EIF4G3	TRUE	TRUE
chr1	20810867	T	A	ENST00000602326	ENSG00000075151	EIF4G3	TRUE	TRUE
chr1	20810885	C	A	ENST00000602326	ENSG00000075151	EIF4G3	TRUE	FALSE
chr1	20810885	C	G	ENST00000602326	ENSG00000075151	EIF4G3	TRUE	FALSE
chr1	20810885	C	T	ENST00000602326	ENSG00000075151	EIF4G3	TRUE	FALSE
chr1	20810886	T	A	ENST00000602326	ENSG00000075151	EIF4G3	TRUE	FALSE
chr1	20810886	T	C	ENST00000602326	ENSG00000075151	EIF4G3	TRUE	FALSE
chr1	20810886	T	G	ENST00000602326	ENSG00000075151	EIF4G3	TRUE	FALSE
chr1	20813156	A	C	ENST00000602326	ENSG00000075151	EIF4G3	TRUE	FALSE
chr1	20813156	A	G	ENST00000602326	ENSG00000075151	EIF4G3	FALSE	FALSE
chr1	20813156	A	T	ENST00000602326	ENSG00000075151	EIF4G3	TRUE	FALSE
chr1	20813157	C	A	ENST00000602326	ENSG00000075151	EIF4G3	TRUE	FALSE
chr1	20813157	C	G	ENST00000602326	ENSG00000075151	EIF4G3	TRUE	FALSE
chr1	20813157	C	T	ENST00000602326	ENSG00000075151	EIF4G3	TRUE	FALSE
chr1	20813173	T	A	ENST00000602326	ENSG00000075151	EIF4G3	TRUE	TRUE
chr1	20813174	A	T	ENST00000602326	ENSG00000075151	EIF4G3	TRUE	TRUE
chr1	20813190	A	C	ENST00000602326	ENSG00000075151	EIF4G3	TRUE	TRUE
chr1	20813190	A	T	ENST00000602326	ENSG00000075151	EIF4G3	TRUE	TRUE
chr1	20813197	T	A	ENST00000602326	ENSG00000075151	EIF4G3	TRUE	TRUE
chr1	20813211	G	C	ENST00000602326	ENSG00000075151	EIF4G3	TRUE	TRUE
chr1	20813211	G	T	ENST00000602326	ENSG00000075151	EIF4G3	TRUE	TRUE
chr1	20813221	G	A	ENST00000602326	ENSG00000075151	EIF4G3	TRUE	TRUE
chr1	20813227	C	A	ENST00000602326	ENSG00000075151	EIF4G3	TRUE	TRUE
chr1	20813240	C	A	ENST00000602326	ENSG00000075151	EIF4G3	TRUE	FALSE
chr1	20813240	C	G	ENST00000602326	ENSG00000075151	EIF4G3	TRUE	FALSE
chr1	20813240	C	T	ENST00000602326	ENSG00000075151	EIF4G3	TRUE	FALSE
chr1	20813241	T	A	ENST00000602326	ENSG00000075151	EIF4G3	TRUE	FALSE
chr1	20813241	T	C	ENST00000602326	ENSG00000075151	EIF4G3	TRUE	FALSE
chr1	20813241	T	G	ENST00000602326	ENSG00000075151	EIF4G3	TRUE	FALSE
chr1	20817390	A	C	ENST00000602326	ENSG00000075151	EIF4G3	TRUE	FALSE
chr1	20817390	A	G	ENST00000602326	ENSG00000075151	EIF4G3	TRUE	FALSE
chr1	20817390	A	T	ENST00000602326	ENSG00000075151	EIF4G3	TRUE	FALSE
chr1	20817391	C	A	ENST00000602326	ENSG00000075151	EIF4G3	TRUE	FALSE
chr1	20817391	C	G	ENST00000602326	ENSG00000075151	EIF4G3	TRUE	FALSE
chr1	20817391	C	T	ENST00000602326	ENSG00000075151	EIF4G3	TRUE	FALSE
chr1	20817394	C	A	ENST00000602326	ENSG00000075151	EIF4G3
chr1	20817398	C	T	ENST00000602326	ENSG00000075151	EIF4G3
chr1	20817399	C	T	ENST00000602326	ENSG00000075151	EIF4G3
chr1	20817412	G	A	ENST00000602326	ENSG00000075151	EIF4G3	TRUE	TRUE
chr1	20817415	C	A	ENST00000602326	ENSG00000075151	EIF4G3	TRUE	TRUE
chr1	20817427	T	A	ENST00000602326	ENSG00000075151	EIF4G3	TRUE	TRUE
chr1	20817433	C	A	ENST00000602326	ENSG00000075151	EIF4G3	TRUE	TRUE
chr1	20817445	T	A	ENST00000602326	ENSG00000075151	EIF4G3	TRUE	TRUE
chr1	20817448	C	A	ENST00000602326	ENSG00000075151	EIF4G3	TRUE	TRUE
chr1	20817454	G	A	ENST00000602326	ENSG00000075151	EIF4G3	TRUE	TRUE
chr1	20817457	T	A	ENST00000602326	ENSG00000075151	EIF4G3	TRUE	TRUE
chr1	20817458	A	C	ENST00000602326	ENSG00000075151	EIF4G3	TRUE	TRUE
chr1	20817458	A	T	ENST00000602326	ENSG00000075151	EIF4G3	TRUE	TRUE
chr1	20817466	C	A	ENST00000602326	ENSG00000075151	EIF4G3	TRUE	TRUE
chr1	20817469	C	A	ENST00000602326	ENSG00000075151	EIF4G3	TRUE	TRUE
chr1	20817481	C	A	ENST00000602326	ENSG00000075151	EIF4G3	TRUE	TRUE
chr1	20817484	T	A	ENST00000602326	ENSG00000075151	EIF4G3	TRUE	TRUE
chr1	20817487	T	A	ENST00000602326	ENSG00000075151	EIF4G3	TRUE	TRUE
chr1	20817489	G	C	ENST00000602326	ENSG00000075151	EIF4G3	TRUE	TRUE
chr1	20817489	G	T	ENST00000602326	ENSG00000075151	EIF4G3	TRUE	TRUE
chr1	20817499	C	A	ENST00000602326	ENSG00000075151	EIF4G3	TRUE	TRUE
chr1	20817506	A	T	ENST00000602326	ENSG00000075151	EIF4G3	TRUE	TRUE
chr1	20817523	C	A	ENST00000602326	ENSG00000075151	EIF4G3	TRUE	TRUE
chr1	20817534	A	T	ENST00000602326	ENSG00000075151	EIF4G3	TRUE	TRUE
chr1	20817538	T	A	ENST00000602326	ENSG00000075151	EIF4G3	TRUE	TRUE
chr1	20817539	C	A	ENST00000602326	ENSG00000075151	EIF4G3	TRUE	FALSE
chr1	20817539	C	G	ENST00000602326	ENSG00000075151	EIF4G3	TRUE	FALSE
chr1	20817539	C	T	ENST00000602326	ENSG00000075151	EIF4G3	TRUE	FALSE
chr1	20817540	T	A	ENST00000602326	ENSG00000075151	EIF4G3	TRUE	FALSE
chr1	20817540	T	C	ENST00000602326	ENSG00000075151	EIF4G3	TRUE	FALSE
chr1	20817540	T	G	ENST00000602326	ENSG00000075151	EIF4G3	TRUE	FALSE
chr1	20825098	A	C	ENST00000602326	ENSG00000075151	EIF4G3	TRUE	FALSE
chr1	20825098	A	G	ENST00000602326	ENSG00000075151	EIF4G3	TRUE	FALSE
chr1	20825098	A	T	ENST00000602326	ENSG00000075151	EIF4G3	TRUE	FALSE
chr1	20825099	C	A	ENST00000602326	ENSG00000075151	EIF4G3	TRUE	FALSE
chr1	20825099	C	G	ENST00000602326	ENSG00000075151	EIF4G3	TRUE	FALSE
chr1	20825099	C	T	ENST00000602326	ENSG00000075151	EIF4G3	TRUE	FALSE
chr1	20825102	G	A	ENST00000602326	ENSG00000075151	EIF4G3	TRUE	TRUE
chr1	20825105	C	A	ENST00000602326	ENSG00000075151	EIF4G3	TRUE	TRUE
chr1	20825107	A	T	ENST00000602326	ENSG00000075151	EIF4G3	TRUE	TRUE
chr1	20825129	C	A	ENST00000602326	ENSG00000075151	EIF4G3	TRUE	TRUE
chr1	20825132	C	A	ENST00000602326	ENSG00000075151	EIF4G3	TRUE	TRUE
chr1	20825135	C	A	ENST00000602326	ENSG00000075151	EIF4G3	TRUE	TRUE
chr1	20825140	A	C	ENST00000602326	ENSG00000075151	EIF4G3	TRUE	TRUE
chr1	20825140	A	T	ENST00000602326	ENSG00000075151	EIF4G3	TRUE	TRUE
chr1	20825150	T	A	ENST00000602326	ENSG00000075151	EIF4G3	TRUE	TRUE
chr1	20825151	C	T	ENST00000602326	ENSG00000075151	EIF4G3	TRUE	TRUE
chr1	20825152	C	T	ENST00000602326	ENSG00000075151	EIF4G3	TRUE	TRUE
chr1	20825168	C	A	ENST00000602326	ENSG00000075151	EIF4G3	TRUE	TRUE
chr1	20825172	C	T	ENST00000602326	ENSG00000075151	EIF4G3	TRUE	TRUE
chr1	20825173	C	T	ENST00000602326	ENSG00000075151	EIF4G3	TRUE	TRUE
chr1	20825176	A	C	ENST00000602326	ENSG00000075151	EIF4G3	TRUE	TRUE
chr1	20825176	A	T	ENST00000602326	ENSG00000075151	EIF4G3	TRUE	TRUE
chr1	20825183	C	A	ENST00000602326	ENSG00000075151	EIF4G3	TRUE	TRUE
chr1	20825189	T	A	ENST00000602326	ENSG00000075151	EIF4G3	TRUE	TRUE
chr1	20825192	T	A	ENST00000602326	ENSG00000075151	EIF4G3	TRUE	TRUE
chr1	20825199	C	A	ENST00000602326	ENSG00000075151	EIF4G3	TRUE	FALSE
chr1	20825199	C	G	ENST00000602326	ENSG00000075151	EIF4G3	TRUE	FALSE
chr1	20825199	C	T	ENST00000602326	ENSG00000075151	EIF4G3	TRUE	FALSE
chr1	20825200	T	A	ENST00000602326	ENSG00000075151	EIF4G3	TRUE	FALSE
chr1	20825200	T	C	ENST00000602326	ENSG00000075151	EIF4G3	TRUE	FALSE
chr1	20825200	T	G	ENST00000602326	ENSG00000075151	EIF4G3	TRUE	FALSE
chr1	20827615	A	C	ENST00000602326	ENSG00000075151	EIF4G3	TRUE	FALSE
chr1	20827615	A	G	ENST00000602326	ENSG00000075151	EIF4G3	TRUE	FALSE
chr1	20827615	A	T	ENST00000602326	ENSG00000075151	EIF4G3	TRUE	FALSE
chr1	20827616	C	A	ENST00000602326	ENSG00000075151	EIF4G3	TRUE	FALSE
chr1	20827616	C	G	ENST00000602326	ENSG00000075151	EIF4G3	TRUE	FALSE
chr1	20827616	C	T	ENST00000602326	ENSG00000075151	EIF4G3	TRUE	FALSE
chr1	20827622	G	A	ENST00000602326	ENSG00000075151	EIF4G3	TRUE	TRUE
chr1	20827625	T	A	ENST00000602326	ENSG00000075151	EIF4G3	TRUE	TRUE
chr1	20827626	G	T	ENST00000602326	ENSG00000075151	EIF4G3	TRUE	TRUE
chr1	20827639	A	T	ENST00000602326	ENSG00000075151	EIF4G3	TRUE	TRUE
chr1	20827646	C	A	ENST00000602326	ENSG00000075151	EIF4G3	TRUE	TRUE
chr1	20827654	A	T	ENST00000602326	ENSG00000075151	EIF4G3	TRUE	TRUE
chr1	20827667	T	A	ENST00000602326	ENSG00000075151	EIF4G3	TRUE	TRUE
chr1	20827670	C	A	ENST00000602326	ENSG00000075151	EIF4G3	TRUE	TRUE
chr1	20827681	A	C	ENST00000602326	ENSG00000075151	EIF4G3	TRUE	TRUE
chr1	20827681	A	T	ENST00000602326	ENSG00000075151	EIF4G3	TRUE	TRUE
chr1	20827688	T	A	ENST00000602326	ENSG00000075151	EIF4G3	TRUE	TRUE
chr1	20827697	C	A	ENST00000602326	ENSG00000075151	EIF4G3	TRUE	TRUE
chr1	20827699	C	A	ENST00000602326	ENSG00000075151	EIF4G3	TRUE	FALSE
chr1	20827699	C	G	ENST00000602326	ENSG00000075151	EIF4G3	TRUE	FALSE
chr1	20827699	C	T	ENST00000602326	ENSG00000075151	EIF4G3	TRUE	FALSE
chr1	20827700	T	A	ENST00000602326	ENSG00000075151	EIF4G3	TRUE	FALSE
chr1	20827700	T	C	ENST00000602326	ENSG00000075151	EIF4G3	TRUE	FALSE
chr1	20827700	T	G	ENST00000602326	ENSG00000075151	EIF4G3	TRUE	FALSE
chr1	20829145	A	C	ENST00000602326	ENSG00000075151	EIF4G3	TRUE	FALSE
chr1	20829145	A	G	ENST00000602326	ENSG00000075151	EIF4G3	TRUE	FALSE
chr1	20829145	A	T	ENST00000602326	ENSG00000075151	EIF4G3	TRUE	FALSE
chr1	20829146	C	A	ENST00000602326	ENSG00000075151	EIF4G3	TRUE	FALSE
chr1	20829146	C	G	ENST00000602326	ENSG00000075151	EIF4G3	TRUE	FALSE
chr1	20829146	C	T	ENST00000602326	ENSG00000075151	EIF4G3	TRUE	FALSE
chr1	20829157	C	A	ENST00000602326	ENSG00000075151	EIF4G3	TRUE	TRUE
chr1	20829160	T	A	ENST00000602326	ENSG00000075151	EIF4G3	TRUE	TRUE
chr1	20829172	C	A	ENST00000602326	ENSG00000075151	EIF4G3	TRUE	TRUE
chr1	20829178	C	A	ENST00000602326	ENSG00000075151	EIF4G3	TRUE	TRUE
chr1	20829181	T	A	ENST00000602326	ENSG00000075151	EIF4G3	TRUE	TRUE
chr1	20829183	A	C	ENST00000602326	ENSG00000075151	EIF4G3	TRUE	TRUE
chr1	20829183	A	T	ENST00000602326	ENSG00000075151	EIF4G3	TRUE	TRUE
chr1	20829202	C	A	ENST00000602326	ENSG00000075151	EIF4G3	TRUE	TRUE
chr1	20829209	G	C	ENST00000602326	ENSG00000075151	EIF4G3	TRUE	TRUE
chr1	20829209	G	T	ENST00000602326	ENSG00000075151	EIF4G3	TRUE	TRUE
chr1	20829213	A	T	ENST00000602326	ENSG00000075151	EIF4G3	TRUE	TRUE
chr1	20829215	C	T	ENST00000602326	ENSG00000075151	EIF4G3	TRUE	TRUE
chr1	20829216	C	T	ENST00000602326	ENSG00000075151	EIF4G3	TRUE	TRUE
chr1	20829252	A	T	ENST00000602326	ENSG00000075151	EIF4G3	TRUE	TRUE
chr1	20829256	C	A	ENST00000602326	ENSG00000075151	EIF4G3	TRUE	TRUE
chr1	20829258	A	T	ENST00000602326	ENSG00000075151	EIF4G3	TRUE	TRUE
chr1	20829265	C	A	ENST00000602326	ENSG00000075151	EIF4G3	TRUE	TRUE
chr1	20829267	G	C	ENST00000602326	ENSG00000075151	EIF4G3	TRUE	TRUE
chr1	20829267	G	T	ENST00000602326	ENSG00000075151	EIF4G3	TRUE	TRUE
chr1	20829273	C	A	ENST00000602326	ENSG00000075151	EIF4G3	TRUE	FALSE
chr1	20829273	C	G	ENST00000602326	ENSG00000075151	EIF4G3	TRUE	FALSE
chr1	20829273	C	T	ENST00000602326	ENSG00000075151	EIF4G3	TRUE	FALSE
chr1	20829274	T	A	ENST00000602326	ENSG00000075151	EIF4G3	TRUE	FALSE
chr1	20829274	T	C	ENST00000602326	ENSG00000075151	EIF4G3	TRUE	FALSE
chr1	20829274	T	G	ENST00000602326	ENSG00000075151	EIF4G3	TRUE	FALSE
chr1	20840854	A	C	ENST00000602326	ENSG00000075151	EIF4G3	TRUE	FALSE
chr1	20840854	A	G	ENST00000602326	ENSG00000075151	EIF4G3	TRUE	FALSE
chr1	20840854	A	T	ENST00000602326	ENSG00000075151	EIF4G3	TRUE	FALSE
chr1	20840855	C	A	ENST00000602326	ENSG00000075151	EIF4G3	TRUE	FALSE
chr1	20840855	C	G	ENST00000602326	ENSG00000075151	EIF4G3	TRUE	FALSE
chr1	20840855	C	T	ENST00000602326	ENSG00000075151	EIF4G3	TRUE	FALSE
chr1	20840860	T	A	ENST00000602326	ENSG00000075151	EIF4G3	TRUE	TRUE
chr1	20840872	G	A	ENST00000602326	ENSG00000075151	EIF4G3	TRUE	TRUE
chr1	20840875	T	A	ENST00000602326	ENSG00000075151	EIF4G3	TRUE	TRUE
chr1	20840884	T	A	ENST00000602326	ENSG00000075151	EIF4G3	TRUE	TRUE
chr1	20840887	C	A	ENST00000602326	ENSG00000075151	EIF4G3	TRUE	TRUE
chr1	20840889	G	C	ENST00000602326	ENSG00000075151	EIF4G3	TRUE	TRUE
chr1	20840889	G	T	ENST00000602326	ENSG00000075151	EIF4G3	TRUE	TRUE
chr1	20840893	G	A	ENST00000602326	ENSG00000075151	EIF4G3	TRUE	TRUE
chr1	20840902	G	A	ENST00000602326	ENSG00000075151	EIF4G3	TRUE	TRUE
chr1	20840903	A	C	ENST00000602326	ENSG00000075151	EIF4G3	TRUE	TRUE
chr1	20840903	A	T	ENST00000602326	ENSG00000075151	EIF4G3	TRUE	TRUE
chr1	20840910	A	C	ENST00000602326	ENSG00000075151	EIF4G3	TRUE	TRUE
chr1	20840910	A	T	ENST00000602326	ENSG00000075151	EIF4G3	TRUE	TRUE
chr1	20840914	G	A	ENST00000602326	ENSG00000075151	EIF4G3	TRUE	TRUE
chr1	20840938	G	A	ENST00000602326	ENSG00000075151	EIF4G3	TRUE	TRUE
chr1	20840947	C	A	ENST00000602326	ENSG00000075151	EIF4G3	TRUE	TRUE
chr1	20840959	C	A	ENST00000602326	ENSG00000075151	EIF4G3	TRUE	TRUE
chr1	20840965	C	A	ENST00000602326	ENSG00000075151	EIF4G3	TRUE	TRUE
chr1	20840971	T	A	ENST00000602326	ENSG00000075151	EIF4G3
chr1	20840995	G	A	ENST00000602326	ENSG00000075151	EIF4G3	TRUE	TRUE
chr1	20841007	C	A	ENST00000602326	ENSG00000075151	EIF4G3	TRUE	TRUE
chr1	20841010	C	A	ENST00000602326	ENSG00000075151	EIF4G3	TRUE	TRUE
chr1	20841014	A	T	ENST00000602326	ENSG00000075151	EIF4G3	TRUE	TRUE
chr1	20841019	G	A	ENST00000602326	ENSG00000075151	EIF4G3	TRUE	TRUE
chr1	20841028	C	A	ENST00000602326	ENSG00000075151	EIF4G3	TRUE	TRUE
chr1	20841029	C	A	ENST00000602326	ENSG00000075151	EIF4G3	TRUE	FALSE
chr1	20841029	C	G	ENST00000602326	ENSG00000075151	EIF4G3	TRUE	FALSE
chr1	20841029	C	T	ENST00000602326	ENSG00000075151	EIF4G3	TRUE	FALSE
chr1	20841030	T	A	ENST00000602326	ENSG00000075151	EIF4G3	TRUE	FALSE
chr1	20841030	T	C	ENST00000602326	ENSG00000075151	EIF4G3	TRUE	FALSE
chr1	20841030	T	G	ENST00000602326	ENSG00000075151	EIF4G3	TRUE	FALSE
chr1	20849413	A	C	ENST00000602326	ENSG00000075151	EIF4G3	TRUE	TRUE
chr1	20849413	A	G	ENST00000602326	ENSG00000075151	EIF4G3	TRUE	FALSE
chr1	20849413	A	T	ENST00000602326	ENSG00000075151	EIF4G3	TRUE	TRUE
chr1	20849414	C	A	ENST00000602326	ENSG00000075151	EIF4G3	TRUE	TRUE
chr1	20849414	C	G	ENST00000602326	ENSG00000075151	EIF4G3	TRUE	TRUE
chr1	20849414	C	T	ENST00000602326	ENSG00000075151	EIF4G3	TRUE	TRUE
chr1	20849417	T	A	ENST00000602326	ENSG00000075151	EIF4G3	TRUE	TRUE
chr1	20849441	C	A	ENST00000602326	ENSG00000075151	EIF4G3	TRUE	TRUE
chr1	20849456	T	A	ENST00000602326	ENSG00000075151	EIF4G3	TRUE	TRUE
chr1	20849458	G	T	ENST00000602326	ENSG00000075151	EIF4G3	TRUE	TRUE
chr1	20849462	T	A	ENST00000602326	ENSG00000075151	EIF4G3	TRUE	TRUE
chr1	20849468	C	A	ENST00000602326	ENSG00000075151	EIF4G3	TRUE	TRUE
chr1	20849474	C	A	ENST00000602326	ENSG00000075151	EIF4G3	TRUE	TRUE
chr1	20849477	C	A	ENST00000602326	ENSG00000075151	EIF4G3	TRUE	TRUE
chr1	20849480	C	A	ENST00000602326	ENSG00000075151	EIF4G3	TRUE	TRUE
chr1	20849482	G	C	ENST00000602326	ENSG00000075151	EIF4G3	TRUE	TRUE
chr1	20849482	G	T	ENST00000602326	ENSG00000075151	EIF4G3	TRUE	TRUE
chr1	20849485	A	C	ENST00000602326	ENSG00000075151	EIF4G3	TRUE	TRUE
chr1	20849485	A	T	ENST00000602326	ENSG00000075151	EIF4G3	TRUE	TRUE
chr1	20849495	T	A	ENST00000602326	ENSG00000075151	EIF4G3	TRUE	TRUE
chr1	20849506	G	C	ENST00000602326	ENSG00000075151	EIF4G3	TRUE	TRUE
chr1	20849506	G	T	ENST00000602326	ENSG00000075151	EIF4G3	TRUE	TRUE
chr1	20849515	G	C	ENST00000602326	ENSG00000075151	EIF4G3	TRUE	TRUE
chr1	20849515	G	T	ENST00000602326	ENSG00000075151	EIF4G3	TRUE	TRUE
chr1	20849522	C	A	ENST00000602326	ENSG00000075151	EIF4G3	TRUE	TRUE
chr1	20849528	T	A	ENST00000602326	ENSG00000075151	EIF4G3	TRUE	TRUE
chr1	20849531	C	A	ENST00000602326	ENSG00000075151	EIF4G3	TRUE	FALSE
chr1	20849531	C	G	ENST00000602326	ENSG00000075151	EIF4G3	TRUE	FALSE
chr1	20849531	C	T	ENST00000602326	ENSG00000075151	EIF4G3	TRUE	FALSE
chr1	20849532	T	A	ENST00000602326	ENSG00000075151	EIF4G3	TRUE	FALSE
chr1	20849532	T	C	ENST00000602326	ENSG00000075151	EIF4G3	TRUE	FALSE
chr1	20849532	T	G	ENST00000602326	ENSG00000075151	EIF4G3	TRUE	FALSE
chr1	20851256	A	C	ENST00000602326	ENSG00000075151	EIF4G3	TRUE	FALSE
chr1	20851256	A	G	ENST00000602326	ENSG00000075151	EIF4G3	TRUE	FALSE
chr1	20851256	A	T	ENST00000602326	ENSG00000075151	EIF4G3	TRUE	FALSE
chr1	20851257	C	A	ENST00000602326	ENSG00000075151	EIF4G3	TRUE	FALSE
chr1	20851257	C	G	ENST00000602326	ENSG00000075151	EIF4G3	TRUE	FALSE
chr1	20851257	C	T	ENST00000602326	ENSG00000075151	EIF4G3	TRUE	FALSE
chr1	20851260	G	C	ENST00000602326	ENSG00000075151	EIF4G3	TRUE	TRUE
chr1	20851260	G	T	ENST00000602326	ENSG00000075151	EIF4G3	TRUE	TRUE
chr1	20851264	C	A	ENST00000602326	ENSG00000075151	EIF4G3	TRUE	TRUE
chr1	20851273	T	A	ENST00000602326	ENSG00000075151	EIF4G3	TRUE	TRUE
chr1	20851279	G	A	ENST00000602326	ENSG00000075151	EIF4G3	TRUE	TRUE
chr1	20851282	C	A	ENST00000602326	ENSG00000075151	EIF4G3	TRUE	TRUE
chr1	20851288	C	A	ENST00000602326	ENSG00000075151	EIF4G3	TRUE	TRUE
chr1	20851303	C	A	ENST00000602326	ENSG00000075151	EIF4G3	TRUE	TRUE
chr1	20851318	C	A	ENST00000602326	ENSG00000075151	EIF4G3	TRUE	TRUE
chr1	20851327	G	A	ENST00000602326	ENSG00000075151	EIF4G3	TRUE	TRUE
chr1	20851330	T	A	ENST00000602326	ENSG00000075151	EIF4G3	TRUE	TRUE
chr1	20851339	C	A	ENST00000602326	ENSG00000075151	EIF4G3	TRUE	TRUE
chr1	20851348	C	A	ENST00000602326	ENSG00000075151	EIF4G3	TRUE	TRUE
chr1	20851351	T	A	ENST00000602326	ENSG00000075151	EIF4G3	TRUE	TRUE
chr1	20851357	G	A	ENST00000602326	ENSG00000075151	EIF4G3	TRUE	TRUE
chr1	20851360	C	A	ENST00000602326	ENSG00000075151	EIF4G3	TRUE	TRUE
chr1	20851363	C	A	ENST00000602326	ENSG00000075151	EIF4G3	TRUE	TRUE
chr1	20851366	G	A	ENST00000602326	ENSG00000075151	EIF4G3	TRUE	TRUE
chr1	20851372	G	A	ENST00000602326	ENSG00000075151	EIF4G3	TRUE	TRUE
chr1	20851390	T	A	ENST00000602326	ENSG00000075151	EIF4G3	TRUE	TRUE
chr1	20851447	T	A	ENST00000602326	ENSG00000075151	EIF4G3	TRUE	TRUE
chr1	20851456	T	A	ENST00000602326	ENSG00000075151	EIF4G3	TRUE	TRUE
chr1	20851459	C	A	ENST00000602326	ENSG00000075151	EIF4G3	TRUE	TRUE
chr1	20851474	C	A	ENST00000602326	ENSG00000075151	EIF4G3	TRUE	TRUE
chr1	20851479	C	A	ENST00000602326	ENSG00000075151	EIF4G3	TRUE	FALSE
chr1	20851479	C	G	ENST00000602326	ENSG00000075151	EIF4G3	TRUE	FALSE
chr1	20851479	C	T	ENST00000602326	ENSG00000075151	EIF4G3	TRUE	FALSE
chr1	20851480	T	A	ENST00000602326	ENSG00000075151	EIF4G3	TRUE	FALSE
chr1	20851480	T	C	ENST00000602326	ENSG00000075151	EIF4G3	TRUE	FALSE
chr1	20851480	T	G	ENST00000602326	ENSG00000075151	EIF4G3	TRUE	FALSE
chr1	20853558	A	C	ENST00000602326	ENSG00000075151	EIF4G3	TRUE	FALSE
chr1	20853558	A	G	ENST00000602326	ENSG00000075151	EIF4G3	TRUE	FALSE
chr1	20853558	A	T	ENST00000602326	ENSG00000075151	EIF4G3	TRUE	FALSE
chr1	20853559	C	A	ENST00000602326	ENSG00000075151	EIF4G3	TRUE	FALSE
chr1	20853559	C	G	ENST00000602326	ENSG00000075151	EIF4G3	TRUE	FALSE
chr1	20853559	C	T	ENST00000602326	ENSG00000075151	EIF4G3	TRUE	FALSE
chr1	20853566	A	C	ENST00000602326	ENSG00000075151	EIF4G3	TRUE	TRUE
chr1	20853566	A	T	ENST00000602326	ENSG00000075151	EIF4G3	TRUE	TRUE
chr1	20853576	G	A	ENST00000602326	ENSG00000075151	EIF4G3	TRUE	TRUE
chr1	20853588	C	A	ENST00000602326	ENSG00000075151	EIF4G3	TRUE	TRUE
chr1	20853614	G	C	ENST00000602326	ENSG00000075151	EIF4G3	TRUE	TRUE
chr1	20853614	G	T	ENST00000602326	ENSG00000075151	EIF4G3	TRUE	TRUE
chr1	20853630	G	A	ENST00000602326	ENSG00000075151	EIF4G3	TRUE	TRUE
chr1	20853645	T	A	ENST00000602326	ENSG00000075151	EIF4G3	TRUE	TRUE
chr1	20853650	A	C	ENST00000602326	ENSG00000075151	EIF4G3	TRUE	TRUE
chr1	20853650	A	T	ENST00000602326	ENSG00000075151	EIF4G3	TRUE	TRUE
chr1	20853665	G	C	ENST00000602326	ENSG00000075151	EIF4G3	TRUE	TRUE
chr1	20853665	G	T	ENST00000602326	ENSG00000075151	EIF4G3	TRUE	TRUE
chr1	20853671	A	C	ENST00000602326	ENSG00000075151	EIF4G3	TRUE	TRUE
chr1	20853671	A	T	ENST00000602326	ENSG00000075151	EIF4G3	TRUE	TRUE
chr1	20853678	C	A	ENST00000602326	ENSG00000075151	EIF4G3	TRUE	FALSE
chr1	20853678	C	G	ENST00000602326	ENSG00000075151	EIF4G3	TRUE	FALSE
chr1	20853678	C	T	ENST00000602326	ENSG00000075151	EIF4G3	TRUE	FALSE
chr1	20853679	T	A	ENST00000602326	ENSG00000075151	EIF4G3	TRUE	FALSE
chr1	20853679	T	C	ENST00000602326	ENSG00000075151	EIF4G3	TRUE	FALSE
chr1	20853679	T	G	ENST00000602326	ENSG00000075151	EIF4G3	TRUE	FALSE
chr1	20854976	A	C	ENST00000602326	ENSG00000075151	EIF4G3	TRUE	FALSE
chr1	20854976	A	G	ENST00000602326	ENSG00000075151	EIF4G3	TRUE	FALSE
chr1	20854976	A	T	ENST00000602326	ENSG00000075151	EIF4G3	TRUE	FALSE
chr1	20854977	C	A	ENST00000602326	ENSG00000075151	EIF4G3	TRUE	FALSE
chr1	20854977	C	G	ENST00000602326	ENSG00000075151	EIF4G3	TRUE	FALSE
chr1	20854977	C	T	ENST00000602326	ENSG00000075151	EIF4G3	TRUE	FALSE
chr1	20854984	C	A	ENST00000602326	ENSG00000075151	EIF4G3	TRUE	TRUE
chr1	20854993	T	A	ENST00000602326	ENSG00000075151	EIF4G3	TRUE	TRUE
chr1	20854999	C	A	ENST00000602326	ENSG00000075151	EIF4G3	TRUE	TRUE
chr1	20855014	T	A	ENST00000602326	ENSG00000075151	EIF4G3	TRUE	TRUE
chr1	20855017	C	A	ENST00000602326	ENSG00000075151	EIF4G3	TRUE	TRUE
chr1	20855018	C	T	ENST00000602326	ENSG00000075151	EIF4G3	TRUE	TRUE
chr1	20855019	C	T	ENST00000602326	ENSG00000075151	EIF4G3	TRUE	TRUE
chr1	20855032	G	A	ENST00000602326	ENSG00000075151	EIF4G3	TRUE	TRUE
chr1	20855038	T	A	ENST00000602326	ENSG00000075151	EIF4G3	TRUE	TRUE
chr1	20855050	G	A	ENST00000602326	ENSG00000075151	EIF4G3	TRUE	TRUE
chr1	20855056	T	A	ENST00000602326	ENSG00000075151	EIF4G3	TRUE	TRUE
chr1	20855059	C	A	ENST00000602326	ENSG00000075151	EIF4G3	TRUE	TRUE
chr1	20855072	C	A	ENST00000602326	ENSG00000075151	EIF4G3	TRUE	FALSE
chr1	20855072	C	G	ENST00000602326	ENSG00000075151	EIF4G3	TRUE	FALSE
chr1	20855072	C	T	ENST00000602326	ENSG00000075151	EIF4G3	TRUE	FALSE
chr1	20855073	T	A	ENST00000602326	ENSG00000075151	EIF4G3	TRUE	FALSE
chr1	20855073	T	C	ENST00000602326	ENSG00000075151	EIF4G3	TRUE	FALSE
chr1	20855073	T	G	ENST00000602326	ENSG00000075151	EIF4G3	TRUE	FALSE
chr1	20857401	A	C	ENST00000602326	ENSG00000075151	EIF4G3	TRUE	FALSE
chr1	20857401	A	G	ENST00000602326	ENSG00000075151	EIF4G3	FALSE	FALSE
chr1	20857401	A	T	ENST00000602326	ENSG00000075151	EIF4G3	TRUE	FALSE
chr1	20857402	C	A	ENST00000602326	ENSG00000075151	EIF4G3	TRUE	FALSE
chr1	20857402	C	G	ENST00000602326	ENSG00000075151	EIF4G3	TRUE	FALSE
chr1	20857402	C	T	ENST00000602326	ENSG00000075151	EIF4G3	TRUE	FALSE
chr1	20857405	T	A	ENST00000602326	ENSG00000075151	EIF4G3	TRUE	TRUE
chr1	20857414	T	A	ENST00000602326	ENSG00000075151	EIF4G3	TRUE	TRUE
chr1	20857423	T	A	ENST00000602326	ENSG00000075151	EIF4G3	TRUE	TRUE
chr1	20857425	G	C	ENST00000602326	ENSG00000075151	EIF4G3	TRUE	TRUE
chr1	20857425	G	T	ENST00000602326	ENSG00000075151	EIF4G3	TRUE	TRUE
chr1	20857450	T	A	ENST00000602326	ENSG00000075151	EIF4G3	TRUE	TRUE
chr1	20857459	G	A	ENST00000602326	ENSG00000075151	EIF4G3	TRUE	TRUE
chr1	20857469	C	T	ENST00000602326	ENSG00000075151	EIF4G3	TRUE	TRUE
chr1	20857470	C	T	ENST00000602326	ENSG00000075151	EIF4G3	TRUE	TRUE
chr1	20857480	C	A	ENST00000602326	ENSG00000075151	EIF4G3	TRUE	TRUE
chr1	20857489	T	A	ENST00000602326	ENSG00000075151	EIF4G3	TRUE	TRUE
chr1	20857492	G	A	ENST00000602326	ENSG00000075151	EIF4G3	TRUE	TRUE
chr1	20857498	C	A	ENST00000602326	ENSG00000075151	EIF4G3	TRUE	FALSE
chr1	20857498	C	G	ENST00000602326	ENSG00000075151	EIF4G3	TRUE	FALSE
chr1	20857498	C	T	ENST00000602326	ENSG00000075151	EIF4G3	TRUE	FALSE
chr1	20857499	T	A	ENST00000602326	ENSG00000075151	EIF4G3	TRUE	FALSE
chr1	20857499	T	C	ENST00000602326	ENSG00000075151	EIF4G3	TRUE	FALSE
chr1	20857499	T	G	ENST00000602326	ENSG00000075151	EIF4G3	TRUE	FALSE
chr1	20860383	A	C	ENST00000602326	ENSG00000075151	EIF4G3	TRUE	TRUE
chr1	20860383	A	G	ENST00000602326	ENSG00000075151	EIF4G3	TRUE	FALSE
chr1	20860383	A	T	ENST00000602326	ENSG00000075151	EIF4G3	TRUE	TRUE
chr1	20860384	C	A	ENST00000602326	ENSG00000075151	EIF4G3	TRUE	TRUE
chr1	20860384	C	G	ENST00000602326	ENSG00000075151	EIF4G3	TRUE	TRUE
chr1	20860384	C	T	ENST00000602326	ENSG00000075151	EIF4G3	TRUE	TRUE
chr1	20860391	T	A	ENST00000602326	ENSG00000075151	EIF4G3	TRUE	TRUE
chr1	20860394	T	A	ENST00000602326	ENSG00000075151	EIF4G3	TRUE	TRUE
chr1	20860397	T	A	ENST00000602326	ENSG00000075151	EIF4G3	TRUE	TRUE
chr1	20860400	C	A	ENST00000602326	ENSG00000075151	EIF4G3	TRUE	TRUE
chr1	20860403	T	A	ENST00000602326	ENSG00000075151	EIF4G3	TRUE	TRUE
chr1	20860415	G	A	ENST00000602326	ENSG00000075151	EIF4G3	TRUE	TRUE
chr1	20860418	G	A	ENST00000602326	ENSG00000075151	EIF4G3	TRUE	TRUE
chr1	20860424	T	A	ENST00000602326	ENSG00000075151	EIF4G3	TRUE	TRUE
chr1	20860430	G	A	ENST00000602326	ENSG00000075151	EIF4G3	TRUE	TRUE
chr1	20860433	C	A	ENST00000602326	ENSG00000075151	EIF4G3	TRUE	TRUE
chr1	20860436	C	A	ENST00000602326	ENSG00000075151	EIF4G3	TRUE	TRUE
chr1	20860439	G	A	ENST00000602326	ENSG00000075151	EIF4G3	TRUE	TRUE
chr1	20860442	C	A	ENST00000602326	ENSG00000075151	EIF4G3	TRUE	TRUE
chr1	20860445	C	A	ENST00000602326	ENSG00000075151	EIF4G3	TRUE	TRUE
chr1	20860451	T	A	ENST00000602326	ENSG00000075151	EIF4G3	TRUE	TRUE
chr1	20860457	C	A	ENST00000602326	ENSG00000075151	EIF4G3	TRUE	TRUE
chr1	20860460	T	A	ENST00000602326	ENSG00000075151	EIF4G3	TRUE	TRUE
chr1	20860469	G	A	ENST00000602326	ENSG00000075151	EIF4G3	TRUE	TRUE
chr1	20860472	C	A	ENST00000602326	ENSG00000075151	EIF4G3	TRUE	TRUE
chr1	20860481	T	A	ENST00000602326	ENSG00000075151	EIF4G3	TRUE	TRUE
chr1	20860490	G	A	ENST00000602326	ENSG00000075151	EIF4G3	TRUE	TRUE
chr1	20860499	T	A	ENST00000602326	ENSG00000075151	EIF4G3	TRUE	TRUE
chr1	20860502	G	A	ENST00000602326	ENSG00000075151	EIF4G3	TRUE	TRUE
chr1	20860509	C	T	ENST00000602326	ENSG00000075151	EIF4G3	TRUE	TRUE
chr1	20860510	C	T	ENST00000602326	ENSG00000075151	EIF4G3	TRUE	TRUE
chr1	20860515	G	T	ENST00000602326	ENSG00000075151	EIF4G3	TRUE	TRUE
chr1	20860518	C	A	ENST00000602326	ENSG00000075151	EIF4G3	TRUE	TRUE
chr1	20860518	C	G	ENST00000602326	ENSG00000075151	EIF4G3	TRUE	FALSE
chr1	20860518	C	T	ENST00000602326	ENSG00000075151	EIF4G3	TRUE	TRUE
chr1	20860519	T	A	ENST00000602326	ENSG00000075151	EIF4G3	TRUE	FALSE
chr1	20860519	T	C	ENST00000602326	ENSG00000075151	EIF4G3	TRUE	FALSE
chr1	20860519	T	G	ENST00000602326	ENSG00000075151	EIF4G3	TRUE	FALSE
chr1	20862226	A	C	ENST00000602326	ENSG00000075151	EIF4G3	TRUE	TRUE
chr1	20862226	A	G	ENST00000602326	ENSG00000075151	EIF4G3	TRUE	FALSE
chr1	20862226	A	T	ENST00000602326	ENSG00000075151	EIF4G3	TRUE	TRUE
chr1	20862227	C	A	ENST00000602326	ENSG00000075151	EIF4G3	TRUE	TRUE
chr1	20862227	C	G	ENST00000602326	ENSG00000075151	EIF4G3	TRUE	TRUE
chr1	20862227	C	T	ENST00000602326	ENSG00000075151	EIF4G3	TRUE	TRUE
chr1	20862251	G	A	ENST00000602326	ENSG00000075151	EIF4G3	TRUE	TRUE
chr1	20862274	G	C	ENST00000602326	ENSG00000075151	EIF4G3	TRUE	TRUE
chr1	20862274	G	T	ENST00000602326	ENSG00000075151	EIF4G3	TRUE	TRUE
chr1	20862281	T	A	ENST00000602326	ENSG00000075151	EIF4G3	TRUE	TRUE
chr1	20862284	T	A	ENST00000602326	ENSG00000075151	EIF4G3	TRUE	TRUE
chr1	20862287	C	A	ENST00000602326	ENSG00000075151	EIF4G3	TRUE	TRUE
chr1	20862290	T	A	ENST00000602326	ENSG00000075151	EIF4G3	TRUE	TRUE
chr1	20862299	T	A	ENST00000602326	ENSG00000075151	EIF4G3	TRUE	TRUE
chr1	20862302	C	A	ENST00000602326	ENSG00000075151	EIF4G3	TRUE	TRUE
chr1	20862308	G	A	ENST00000602326	ENSG00000075151	EIF4G3	TRUE	TRUE
chr1	20862315	G	C	ENST00000602326	ENSG00000075151	EIF4G3	TRUE	TRUE
chr1	20862315	G	T	ENST00000602326	ENSG00000075151	EIF4G3	TRUE	TRUE
chr1	20862320	G	A	ENST00000602326	ENSG00000075151	EIF4G3	TRUE	TRUE
chr1	20862333	C	A	ENST00000602326	ENSG00000075151	EIF4G3	TRUE	TRUE
chr1	20862333	C	G	ENST00000602326	ENSG00000075151	EIF4G3	TRUE	TRUE
chr1	20862333	C	T	ENST00000602326	ENSG00000075151	EIF4G3	TRUE	TRUE
chr1	20862334	T	A	ENST00000602326	ENSG00000075151	EIF4G3	TRUE	TRUE
chr1	20862334	T	C	ENST00000602326	ENSG00000075151	EIF4G3	TRUE	FALSE
chr1	20862334	T	G	ENST00000602326	ENSG00000075151	EIF4G3	TRUE	TRUE
chr1	20864474	A	C	ENST00000602326	ENSG00000075151	EIF4G3	TRUE	FALSE
chr1	20864474	A	G	ENST00000602326	ENSG00000075151	EIF4G3	TRUE	FALSE
chr1	20864474	A	T	ENST00000602326	ENSG00000075151	EIF4G3	TRUE	FALSE
chr1	20864475	C	A	ENST00000602326	ENSG00000075151	EIF4G3	TRUE	FALSE
chr1	20864475	C	G	ENST00000602326	ENSG00000075151	EIF4G3	TRUE	FALSE
chr1	20864475	C	T	ENST00000602326	ENSG00000075151	EIF4G3	TRUE	FALSE
chr1	20864478	T	A	ENST00000602326	ENSG00000075151	EIF4G3	TRUE	TRUE
chr1	20864484	T	A	ENST00000602326	ENSG00000075151	EIF4G3	TRUE	TRUE
chr1	20864487	C	A	ENST00000602326	ENSG00000075151	EIF4G3	TRUE	TRUE
chr1	20864495	A	T	ENST00000602326	ENSG00000075151	EIF4G3	TRUE	TRUE
chr1	20864502	T	A	ENST00000602326	ENSG00000075151	EIF4G3	TRUE	TRUE
chr1	20864524	A	T	ENST00000602326	ENSG00000075151	EIF4G3	TRUE	TRUE
chr1	20864530	G	T	ENST00000602326	ENSG00000075151	EIF4G3	TRUE	TRUE
chr1	20864535	C	A	ENST00000602326	ENSG00000075151	EIF4G3	TRUE	TRUE
chr1	20864544	C	A	ENST00000602326	ENSG00000075151	EIF4G3	TRUE	TRUE
chr1	20864547	C	A	ENST00000602326	ENSG00000075151	EIF4G3	TRUE	TRUE
chr1	20864559	T	A	ENST00000602326	ENSG00000075151	EIF4G3	TRUE	TRUE
chr1	20864568	T	A	ENST00000602326	ENSG00000075151	EIF4G3	TRUE	TRUE
chr1	20864575	A	T	ENST00000602326	ENSG00000075151	EIF4G3	TRUE	TRUE
chr1	20864595	C	A	ENST00000602326	ENSG00000075151	EIF4G3	TRUE	TRUE
chr1	20864607	T	A	ENST00000602326	ENSG00000075151	EIF4G3	TRUE	TRUE
chr1	20864613	T	A	ENST00000602326	ENSG00000075151	EIF4G3	TRUE	TRUE
chr1	20864622	C	A	ENST00000602326	ENSG00000075151	EIF4G3	TRUE	TRUE
chr1	20864625	C	A	ENST00000602326	ENSG00000075151	EIF4G3	TRUE	TRUE
chr1	20864634	T	A	ENST00000602326	ENSG00000075151	EIF4G3	TRUE	TRUE
chr1	20864652	T	A	ENST00000602326	ENSG00000075151	EIF4G3	TRUE	TRUE
chr1	20864664	T	A	ENST00000602326	ENSG00000075151	EIF4G3	TRUE	TRUE
chr1	20864670	T	A	ENST00000602326	ENSG00000075151	EIF4G3	TRUE	TRUE
chr1	20864676	C	A	ENST00000602326	ENSG00000075151	EIF4G3	TRUE	TRUE
chr1	20864679	C	A	ENST00000602326	ENSG00000075151	EIF4G3	TRUE	TRUE
chr1	20864685	C	A	ENST00000602326	ENSG00000075151	EIF4G3	TRUE	TRUE
chr1	20864706	C	A	ENST00000602326	ENSG00000075151	EIF4G3	TRUE	TRUE
chr1	20864709	C	A	ENST00000602326	ENSG00000075151	EIF4G3	TRUE	TRUE
chr1	20864713	C	A	ENST00000602326	ENSG00000075151	EIF4G3	TRUE	FALSE
chr1	20864713	C	G	ENST00000602326	ENSG00000075151	EIF4G3	TRUE	FALSE
chr1	20864713	C	T	ENST00000602326	ENSG00000075151	EIF4G3	TRUE	FALSE
chr1	20864714	T	A	ENST00000602326	ENSG00000075151	EIF4G3	TRUE	FALSE
chr1	20864714	T	C	ENST00000602326	ENSG00000075151	EIF4G3	TRUE	FALSE
chr1	20864714	T	G	ENST00000602326	ENSG00000075151	EIF4G3	TRUE	FALSE
chr1	20865114	A	C	ENST00000602326	ENSG00000075151	EIF4G3	TRUE	FALSE
chr1	20865114	A	G	ENST00000602326	ENSG00000075151	EIF4G3	FALSE	FALSE
chr1	20865114	A	T	ENST00000602326	ENSG00000075151	EIF4G3	TRUE	FALSE
chr1	20865115	C	A	ENST00000602326	ENSG00000075151	EIF4G3	TRUE	FALSE
chr1	20865115	C	G	ENST00000602326	ENSG00000075151	EIF4G3	TRUE	FALSE
chr1	20865115	C	T	ENST00000602326	ENSG00000075151	EIF4G3	TRUE	FALSE
chr1	20865130	C	A	ENST00000602326	ENSG00000075151	EIF4G3	TRUE	TRUE
chr1	20865136	C	A	ENST00000602326	ENSG00000075151	EIF4G3	TRUE	TRUE
chr1	20865139	T	A	ENST00000602326	ENSG00000075151	EIF4G3	TRUE	TRUE
chr1	20865142	G	A	ENST00000602326	ENSG00000075151	EIF4G3	TRUE	TRUE
chr1	20865145	T	A	ENST00000602326	ENSG00000075151	EIF4G3	TRUE	TRUE
chr1	20865148	T	A	ENST00000602326	ENSG00000075151	EIF4G3	TRUE	TRUE
chr1	20865151	C	A	ENST00000602326	ENSG00000075151	EIF4G3	TRUE	TRUE
chr1	20865172	T	A	ENST00000602326	ENSG00000075151	EIF4G3	TRUE	TRUE
chr1	20865178	T	A	ENST00000602326	ENSG00000075151	EIF4G3	TRUE	TRUE
chr1	20865181	C	A	ENST00000602326	ENSG00000075151	EIF4G3	TRUE	TRUE
chr1	20865187	C	A	ENST00000602326	ENSG00000075151	EIF4G3	TRUE	TRUE
chr1	20865190	T	A	ENST00000602326	ENSG00000075151	EIF4G3	TRUE	TRUE
chr1	20865193	G	A	ENST00000602326	ENSG00000075151	EIF4G3	TRUE	TRUE
chr1	20865194	G	T	ENST00000602326	ENSG00000075151	EIF4G3	TRUE	TRUE
chr1	20865214	T	A	ENST00000602326	ENSG00000075151	EIF4G3	TRUE	TRUE
chr1	20865241	T	A	ENST00000602326	ENSG00000075151	EIF4G3	TRUE	TRUE
chr1	20865259	T	A	ENST00000602326	ENSG00000075151	EIF4G3	TRUE	TRUE
chr1	20865263	C	A	ENST00000602326	ENSG00000075151	EIF4G3	TRUE	FALSE
chr1	20865263	C	G	ENST00000602326	ENSG00000075151	EIF4G3	TRUE	FALSE
chr1	20865263	C	T	ENST00000602326	ENSG00000075151	EIF4G3	TRUE	FALSE
chr1	20865264	T	A	ENST00000602326	ENSG00000075151	EIF4G3	TRUE	FALSE
chr1	20865264	T	C	ENST00000602326	ENSG00000075151	EIF4G3	TRUE	FALSE
chr1	20865264	T	G	ENST00000602326	ENSG00000075151	EIF4G3	TRUE	FALSE
chr1	20879321	A	C	ENST00000602326	ENSG00000075151	EIF4G3	FALSE	FALSE
chr1	20879321	A	G	ENST00000602326	ENSG00000075151	EIF4G3	FALSE	FALSE
chr1	20879321	A	T	ENST00000602326	ENSG00000075151	EIF4G3	FALSE	FALSE
chr1	20879322	C	A	ENST00000602326	ENSG00000075151	EIF4G3	FALSE	FALSE
chr1	20879322	C	G	ENST00000602326	ENSG00000075151	EIF4G3	FALSE	FALSE
chr1	20879322	C	T	ENST00000602326	ENSG00000075151	EIF4G3	FALSE	FALSE
chr1	20879332	A	T	ENST00000602326	ENSG00000075151	EIF4G3	TRUE	TRUE
chr1	20879337	G	A	ENST00000602326	ENSG00000075151	EIF4G3	TRUE	TRUE
chr1	20879338	A	T	ENST00000602326	ENSG00000075151	EIF4G3	TRUE	TRUE
chr1	20879350	G	C	ENST00000602326	ENSG00000075151	EIF4G3	TRUE	TRUE
chr1	20879350	G	T	ENST00000602326	ENSG00000075151	EIF4G3	TRUE	TRUE
chr1	20879373	C	A	ENST00000602326	ENSG00000075151	EIF4G3	TRUE	TRUE
chr1	20879385	T	A	ENST00000602326	ENSG00000075151	EIF4G3	TRUE	TRUE
chr1	20879388	C	A	ENST00000602326	ENSG00000075151	EIF4G3	TRUE	TRUE
chr1	20879409	C	A	ENST00000602326	ENSG00000075151	EIF4G3	TRUE	TRUE
chr1	20879412	T	A	ENST00000602326	ENSG00000075151	EIF4G3	TRUE	TRUE
chr1	20879421	C	A	ENST00000602326	ENSG00000075151	EIF4G3	TRUE	TRUE
chr1	20879424	C	A	ENST00000602326	ENSG00000075151	EIF4G3	TRUE	TRUE
chr1	20879442	C	A	ENST00000602326	ENSG00000075151	EIF4G3	TRUE	TRUE
chr1	20879444	G	C	ENST00000602326	ENSG00000075151	EIF4G3	TRUE	TRUE
chr1	20879444	G	T	ENST00000602326	ENSG00000075151	EIF4G3	TRUE	TRUE
chr1	20879451	G	A	ENST00000602326	ENSG00000075151	EIF4G3	TRUE	TRUE
chr1	20879454	T	A	ENST00000602326	ENSG00000075151	EIF4G3	TRUE	TRUE
chr1	20879463	G	A	ENST00000602326	ENSG00000075151	EIF4G3	TRUE	TRUE
chr1	20879475	G	A	ENST00000602326	ENSG00000075151	EIF4G3	TRUE	TRUE
chr1	20879483	A	T	ENST00000602326	ENSG00000075151	EIF4G3	TRUE	TRUE
chr1	20879487	T	A	ENST00000602326	ENSG00000075151	EIF4G3	TRUE	TRUE
chr1	20879492	A	C	ENST00000602326	ENSG00000075151	EIF4G3	TRUE	TRUE
chr1	20879492	A	T	ENST00000602326	ENSG00000075151	EIF4G3	TRUE	TRUE
chr1	20879502	G	A	ENST00000602326	ENSG00000075151	EIF4G3
chr1	20879508	T	A	ENST00000602326	ENSG00000075151	EIF4G3
chr1	20879511	T	A	ENST00000602326	ENSG00000075151	EIF4G3
chr1	20879520	C	A	ENST00000602326	ENSG00000075151	EIF4G3
chr1	20879521	C	A	ENST00000602326	ENSG00000075151	EIF4G3	TRUE	TRUE
chr1	20879521	C	G	ENST00000602326	ENSG00000075151	EIF4G3	TRUE	FALSE
chr1	20879521	C	T	ENST00000602326	ENSG00000075151	EIF4G3	TRUE	TRUE
chr1	20879522	T	A	ENST00000602326	ENSG00000075151	EIF4G3	TRUE	FALSE
chr1	20879522	T	C	ENST00000602326	ENSG00000075151	EIF4G3	TRUE	FALSE
chr1	20879522	T	G	ENST00000602326	ENSG00000075151	EIF4G3	TRUE	FALSE
chr1	20886199	A	C	ENST00000602326	ENSG00000075151	EIF4G3	TRUE	FALSE
chr1	20886199	A	G	ENST00000602326	ENSG00000075151	EIF4G3	FALSE	FALSE
chr1	20886199	A	T	ENST00000602326	ENSG00000075151	EIF4G3	TRUE	FALSE
chr1	20886200	C	A	ENST00000602326	ENSG00000075151	EIF4G3	TRUE	FALSE
chr1	20886200	C	G	ENST00000602326	ENSG00000075151	EIF4G3	TRUE	FALSE
chr1	20886200	C	T	ENST00000602326	ENSG00000075151	EIF4G3	TRUE	FALSE
chr1	20886203	G	A	ENST00000602326	ENSG00000075151	EIF4G3	TRUE	TRUE
chr1	20886209	T	A	ENST00000602326	ENSG00000075151	EIF4G3	TRUE	TRUE
chr1	20886218	C	A	ENST00000602326	ENSG00000075151	EIF4G3	TRUE	TRUE
chr1	20886233	G	A	ENST00000602326	ENSG00000075151	EIF4G3	TRUE	TRUE
chr1	20886242	G	A	ENST00000602326	ENSG00000075151	EIF4G3	TRUE	TRUE
chr1	20886245	T	A	ENST00000602326	ENSG00000075151	EIF4G3	TRUE	TRUE
chr1	20886248	G	A	ENST00000602326	ENSG00000075151	EIF4G3	TRUE	TRUE
chr1	20886257	T	A	ENST00000602326	ENSG00000075151	EIF4G3	TRUE	TRUE
chr1	20886258	C	T	ENST00000602326	ENSG00000075151	EIF4G3	TRUE	TRUE
chr1	20886259	C	T	ENST00000602326	ENSG00000075151	EIF4G3	TRUE	TRUE
chr1	20886269	C	A	ENST00000602326	ENSG00000075151	EIF4G3	TRUE	TRUE
chr1	20886275	T	A	ENST00000602326	ENSG00000075151	EIF4G3	TRUE	TRUE
chr1	20886278	T	A	ENST00000602326	ENSG00000075151	EIF4G3	TRUE	TRUE
chr1	20886293	C	A	ENST00000602326	ENSG00000075151	EIF4G3	TRUE	TRUE
chr1	20886296	T	A	ENST00000602326	ENSG00000075151	EIF4G3
chr1	20886317	T	A	ENST00000602326	ENSG00000075151	EIF4G3	TRUE	TRUE
chr1	20886320	T	A	ENST00000602326	ENSG00000075151	EIF4G3	TRUE	TRUE
chr1	20886326	C	A	ENST00000602326	ENSG00000075151	EIF4G3	TRUE	TRUE
chr1	20886329	T	A	ENST00000602326	ENSG00000075151	EIF4G3	TRUE	TRUE
chr1	20886332	T	A	ENST00000602326	ENSG00000075151	EIF4G3	TRUE	TRUE
chr1	20886335	G	A	ENST00000602326	ENSG00000075151	EIF4G3	TRUE	TRUE
chr1	20886344	G	A	ENST00000602326	ENSG00000075151	EIF4G3	TRUE	TRUE
chr1	20886350	T	A	ENST00000602326	ENSG00000075151	EIF4G3	TRUE	TRUE
chr1	20886353	G	A	ENST00000602326	ENSG00000075151	EIF4G3	TRUE	TRUE
chr1	20886355	G	C	ENST00000602326	ENSG00000075151	EIF4G3	TRUE	TRUE
chr1	20886355	G	T	ENST00000602326	ENSG00000075151	EIF4G3	TRUE	TRUE
chr1	20886367	A	T	ENST00000602326	ENSG00000075151	EIF4G3	TRUE	TRUE
chr1	20886370	A	T	ENST00000602326	ENSG00000075151	EIF4G3	TRUE	TRUE
chr1	20886372	C	A	ENST00000602326	ENSG00000075151	EIF4G3	TRUE	FALSE
chr1	20886372	C	G	ENST00000602326	ENSG00000075151	EIF4G3	TRUE	FALSE
chr1	20886372	C	T	ENST00000602326	ENSG00000075151	EIF4G3	TRUE	FALSE
chr1	20886373	T	A	ENST00000602326	ENSG00000075151	EIF4G3	TRUE	FALSE
chr1	20886373	T	C	ENST00000602326	ENSG00000075151	EIF4G3	TRUE	FALSE
chr1	20886373	T	G	ENST00000602326	ENSG00000075151	EIF4G3	TRUE	FALSE
chr1	20893515	A	C	ENST00000602326	ENSG00000075151	EIF4G3	TRUE	FALSE
chr1	20893515	A	G	ENST00000602326	ENSG00000075151	EIF4G3	TRUE	FALSE
chr1	20893515	A	T	ENST00000602326	ENSG00000075151	EIF4G3	TRUE	FALSE
chr1	20893516	C	A	ENST00000602326	ENSG00000075151	EIF4G3	TRUE	FALSE
chr1	20893516	C	G	ENST00000602326	ENSG00000075151	EIF4G3	TRUE	FALSE
chr1	20893516	C	T	ENST00000602326	ENSG00000075151	EIF4G3	TRUE	FALSE
chr1	20893528	T	A	ENST00000602326	ENSG00000075151	EIF4G3	TRUE	TRUE
chr1	20893531	C	A	ENST00000602326	ENSG00000075151	EIF4G3	TRUE	TRUE
chr1	20893543	G	A	ENST00000602326	ENSG00000075151	EIF4G3	TRUE	TRUE
chr1	20893549	C	A	ENST00000602326	ENSG00000075151	EIF4G3	TRUE	TRUE
chr1	20893582	C	A	ENST00000602326	ENSG00000075151	EIF4G3	TRUE	TRUE
chr1	20893585	G	A	ENST00000602326	ENSG00000075151	EIF4G3	TRUE	TRUE
chr1	20893590	A	T	ENST00000602326	ENSG00000075151	EIF4G3	TRUE	TRUE
chr1	20893597	G	A	ENST00000602326	ENSG00000075151	EIF4G3	TRUE	TRUE
chr1	20893612	G	A	ENST00000602326	ENSG00000075151	EIF4G3	TRUE	TRUE
chr1	20893620	A	T	ENST00000602326	ENSG00000075151	EIF4G3	TRUE	TRUE
chr1	20893624	T	A	ENST00000602326	ENSG00000075151	EIF4G3	TRUE	TRUE
chr1	20893630	G	A	ENST00000602326	ENSG00000075151	EIF4G3	TRUE	TRUE
chr1	20893637	C	A	ENST00000602326	ENSG00000075151	EIF4G3	TRUE	FALSE
chr1	20893637	C	G	ENST00000602326	ENSG00000075151	EIF4G3	TRUE	FALSE
chr1	20893637	C	T	ENST00000602326	ENSG00000075151	EIF4G3	TRUE	FALSE
chr1	20893638	T	A	ENST00000602326	ENSG00000075151	EIF4G3	TRUE	FALSE
chr1	20893638	T	C	ENST00000602326	ENSG00000075151	EIF4G3	TRUE	FALSE
chr1	20893638	T	G	ENST00000602326	ENSG00000075151	EIF4G3	TRUE	FALSE
chr1	20895366	A	C	ENST00000602326	ENSG00000075151	EIF4G3	TRUE	FALSE
chr1	20895366	A	G	ENST00000602326	ENSG00000075151	EIF4G3	TRUE	FALSE
chr1	20895366	A	T	ENST00000602326	ENSG00000075151	EIF4G3	TRUE	FALSE
chr1	20895367	C	A	ENST00000602326	ENSG00000075151	EIF4G3	TRUE	FALSE
chr1	20895367	C	G	ENST00000602326	ENSG00000075151	EIF4G3	TRUE	FALSE
chr1	20895367	C	T	ENST00000602326	ENSG00000075151	EIF4G3	TRUE	FALSE
chr1	20895370	T	A	ENST00000602326	ENSG00000075151	EIF4G3	TRUE	TRUE
chr1	20895406	C	A	ENST00000602326	ENSG00000075151	EIF4G3	TRUE	TRUE
chr1	20895412	T	A	ENST00000602326	ENSG00000075151	EIF4G3	TRUE	TRUE
chr1	20895415	G	A	ENST00000602326	ENSG00000075151	EIF4G3	TRUE	TRUE
chr1	20895419	A	T	ENST00000602326	ENSG00000075151	EIF4G3	TRUE	TRUE
chr1	20895436	G	A	ENST00000602326	ENSG00000075151	EIF4G3	TRUE	TRUE
chr1	20895454	C	A	ENST00000602326	ENSG00000075151	EIF4G3	TRUE	TRUE
chr1	20895461	A	C	ENST00000602326	ENSG00000075151	EIF4G3	TRUE	TRUE
chr1	20895461	A	T	ENST00000602326	ENSG00000075151	EIF4G3	TRUE	TRUE
chr1	20895466	G	A	ENST00000602326	ENSG00000075151	EIF4G3	TRUE	TRUE
chr1	20895469	T	A	ENST00000602326	ENSG00000075151	EIF4G3	TRUE	TRUE
chr1	20895472	T	A	ENST00000602326	ENSG00000075151	EIF4G3	TRUE	TRUE
chr1	20895478	C	A	ENST00000602326	ENSG00000075151	EIF4G3	TRUE	TRUE
chr1	20895493	T	A	ENST00000602326	ENSG00000075151	EIF4G3	TRUE	TRUE
chr1	20895494	C	T	ENST00000602326	ENSG00000075151	EIF4G3	TRUE	TRUE
chr1	20895495	C	T	ENST00000602326	ENSG00000075151	EIF4G3	TRUE	TRUE
chr1	20895502	C	A	ENST00000602326	ENSG00000075151	EIF4G3	TRUE	FALSE
chr1	20895502	C	G	ENST00000602326	ENSG00000075151	EIF4G3	TRUE	FALSE
chr1	20895502	C	T	ENST00000602326	ENSG00000075151	EIF4G3	TRUE	FALSE
chr1	20895503	T	A	ENST00000602326	ENSG00000075151	EIF4G3	TRUE	FALSE
chr1	20895503	T	C	ENST00000602326	ENSG00000075151	EIF4G3	TRUE	FALSE
chr1	20895503	T	G	ENST00000602326	ENSG00000075151	EIF4G3	TRUE	FALSE
chr1	20899695	A	C	ENST00000602326	ENSG00000075151	EIF4G3	TRUE	FALSE
chr1	20899695	A	G	ENST00000602326	ENSG00000075151	EIF4G3	FALSE	FALSE
chr1	20899695	A	T	ENST00000602326	ENSG00000075151	EIF4G3	TRUE	FALSE
chr1	20899696	C	A	ENST00000602326	ENSG00000075151	EIF4G3	TRUE	FALSE
chr1	20899696	C	G	ENST00000602326	ENSG00000075151	EIF4G3	TRUE	FALSE
chr1	20899696	C	T	ENST00000602326	ENSG00000075151	EIF4G3	TRUE	FALSE
chr1	20899697	C	A	ENST00000602326	ENSG00000075151	EIF4G3	TRUE	TRUE
chr1	20899703	T	A	ENST00000602326	ENSG00000075151	EIF4G3	TRUE	TRUE
chr1	20899747	G	C	ENST00000602326	ENSG00000075151	EIF4G3	TRUE	TRUE
chr1	20899747	G	T	ENST00000602326	ENSG00000075151	EIF4G3	TRUE	TRUE
chr1	20899763	C	A	ENST00000602326	ENSG00000075151	EIF4G3	TRUE	TRUE
chr1	20899766	C	A	ENST00000602326	ENSG00000075151	EIF4G3	TRUE	TRUE
chr1	20899772	C	A	ENST00000602326	ENSG00000075151	EIF4G3	TRUE	TRUE
chr1	20899784	C	A	ENST00000602326	ENSG00000075151	EIF4G3	TRUE	TRUE
chr1	20899805	C	A	ENST00000602326	ENSG00000075151	EIF4G3	TRUE	TRUE
chr1	20899811	C	A	ENST00000602326	ENSG00000075151	EIF4G3	TRUE	TRUE
chr1	20899814	C	A	ENST00000602326	ENSG00000075151	EIF4G3	TRUE	TRUE
chr1	20899817	C	A	ENST00000602326	ENSG00000075151	EIF4G3	TRUE	TRUE
chr1	20899823	C	A	ENST00000602326	ENSG00000075151	EIF4G3	TRUE	TRUE
chr1	20899826	C	A	ENST00000602326	ENSG00000075151	EIF4G3	TRUE	TRUE
chr1	20899835	T	A	ENST00000602326	ENSG00000075151	EIF4G3	TRUE	TRUE
chr1	20899841	T	A	ENST00000602326	ENSG00000075151	EIF4G3
chr1	20899844	T	A	ENST00000602326	ENSG00000075151	EIF4G3
chr1	20899862	T	A	ENST00000602326	ENSG00000075151	EIF4G3	TRUE	TRUE
chr1	20899865	C	A	ENST00000602326	ENSG00000075151	EIF4G3	TRUE	TRUE
chr1	20899880	G	A	ENST00000602326	ENSG00000075151	EIF4G3	TRUE	TRUE
chr1	20899889	T	A	ENST00000602326	ENSG00000075151	EIF4G3	TRUE	TRUE
chr1	20899895	G	A	ENST00000602326	ENSG00000075151	EIF4G3	TRUE	TRUE
chr1	20899898	C	A	ENST00000602326	ENSG00000075151	EIF4G3	TRUE	TRUE
chr1	20899904	C	A	ENST00000602326	ENSG00000075151	EIF4G3	TRUE	TRUE
chr1	20899913	T	A	ENST00000602326	ENSG00000075151	EIF4G3	TRUE	TRUE
chr1	20899928	C	A	ENST00000602326	ENSG00000075151	EIF4G3	TRUE	TRUE
chr1	20899931	C	A	ENST00000602326	ENSG00000075151	EIF4G3	TRUE	TRUE
chr1	20899934	C	A	ENST00000602326	ENSG00000075151	EIF4G3	TRUE	TRUE
chr1	20899940	T	A	ENST00000602326	ENSG00000075151	EIF4G3	TRUE	TRUE
chr1	20899944	C	A	ENST00000602326	ENSG00000075151	EIF4G3	TRUE	FALSE
chr1	20899944	C	G	ENST00000602326	ENSG00000075151	EIF4G3	TRUE	FALSE
chr1	20899944	C	T	ENST00000602326	ENSG00000075151	EIF4G3	TRUE	FALSE
chr1	20899945	T	A	ENST00000602326	ENSG00000075151	EIF4G3	TRUE	FALSE
chr1	20899945	T	C	ENST00000602326	ENSG00000075151	EIF4G3	TRUE	FALSE
chr1	20899945	T	G	ENST00000602326	ENSG00000075151	EIF4G3	TRUE	FALSE
chr1	20904881	A	C	ENST00000602326	ENSG00000075151	EIF4G3	TRUE	FALSE
chr1	20904881	A	G	ENST00000602326	ENSG00000075151	EIF4G3	TRUE	FALSE
chr1	20904881	A	T	ENST00000602326	ENSG00000075151	EIF4G3	TRUE	FALSE
chr1	20904882	C	A	ENST00000602326	ENSG00000075151	EIF4G3	TRUE	FALSE
chr1	20904882	C	G	ENST00000602326	ENSG00000075151	EIF4G3	TRUE	FALSE
chr1	20904882	C	T	ENST00000602326	ENSG00000075151	EIF4G3	TRUE	FALSE
chr1	20904885	C	A	ENST00000602326	ENSG00000075151	EIF4G3	TRUE	TRUE
chr1	20904887	A	T	ENST00000602326	ENSG00000075151	EIF4G3	TRUE	TRUE
chr1	20904891	C	A	ENST00000602326	ENSG00000075151	EIF4G3	TRUE	TRUE
chr1	20904897	C	A	ENST00000602326	ENSG00000075151	EIF4G3	TRUE	TRUE
chr1	20904899	A	C	ENST00000602326	ENSG00000075151	EIF4G3	TRUE	TRUE
chr1	20904899	A	T	ENST00000602326	ENSG00000075151	EIF4G3	TRUE	TRUE
chr1	20904906	C	A	ENST00000602326	ENSG00000075151	EIF4G3	TRUE	TRUE
chr1	20904909	C	A	ENST00000602326	ENSG00000075151	EIF4G3	TRUE	TRUE
chr1	20904918	G	A	ENST00000602326	ENSG00000075151	EIF4G3	TRUE	TRUE
chr1	20904930	T	A	ENST00000602326	ENSG00000075151	EIF4G3	TRUE	TRUE
chr1	20904936	T	A	ENST00000602326	ENSG00000075151	EIF4G3	TRUE	TRUE
chr1	20904939	T	A	ENST00000602326	ENSG00000075151	EIF4G3	TRUE	TRUE
chr1	20904940	C	T	ENST00000602326	ENSG00000075151	EIF4G3	TRUE	TRUE
chr1	20904941	C	T	ENST00000602326	ENSG00000075151	EIF4G3	TRUE	TRUE
chr1	20904948	T	A	ENST00000602326	ENSG00000075151	EIF4G3	TRUE	TRUE
chr1	20904969	G	A	ENST00000602326	ENSG00000075151	EIF4G3	TRUE	TRUE
chr1	20904972	C	A	ENST00000602326	ENSG00000075151	EIF4G3	TRUE	FALSE
chr1	20904972	C	G	ENST00000602326	ENSG00000075151	EIF4G3	TRUE	FALSE
chr1	20904972	C	T	ENST00000602326	ENSG00000075151	EIF4G3	TRUE	FALSE
chr1	20904973	T	A	ENST00000602326	ENSG00000075151	EIF4G3	TRUE	FALSE
chr1	20904973	T	C	ENST00000602326	ENSG00000075151	EIF4G3	TRUE	FALSE
chr1	20904973	T	G	ENST00000602326	ENSG00000075151	EIF4G3	TRUE	FALSE
chr1	20941489	A	C	ENST00000602326	ENSG00000075151	EIF4G3	TRUE	FALSE
chr1	20941489	A	G	ENST00000602326	ENSG00000075151	EIF4G3	FALSE	FALSE
chr1	20941489	A	T	ENST00000602326	ENSG00000075151	EIF4G3	TRUE	FALSE
chr1	20941490	C	A	ENST00000602326	ENSG00000075151	EIF4G3	TRUE	FALSE
chr1	20941490	C	G	ENST00000602326	ENSG00000075151	EIF4G3	TRUE	FALSE
chr1	20941490	C	T	ENST00000602326	ENSG00000075151	EIF4G3	TRUE	FALSE
chr1	20941509	T	A	ENST00000602326	ENSG00000075151	EIF4G3	TRUE	TRUE
chr1	20941511	G	C	ENST00000602326	ENSG00000075151	EIF4G3	TRUE	TRUE
chr1	20941511	G	T	ENST00000602326	ENSG00000075151	EIF4G3	TRUE	TRUE
chr1	20941517	A	C	ENST00000602326	ENSG00000075151	EIF4G3	TRUE	TRUE
chr1	20941517	A	T	ENST00000602326	ENSG00000075151	EIF4G3	TRUE	TRUE
chr1	20941524	G	A	ENST00000602326	ENSG00000075151	EIF4G3	TRUE	TRUE
chr1	20941532	A	T	ENST00000602326	ENSG00000075151	EIF4G3	TRUE	TRUE
chr1	20941539	C	A	ENST00000602326	ENSG00000075151	EIF4G3	TRUE	TRUE
chr1	20941542	C	A	ENST00000602326	ENSG00000075151	EIF4G3	TRUE	TRUE
chr1	20941548	G	A	ENST00000602326	ENSG00000075151	EIF4G3	TRUE	TRUE
chr1	20941560	C	A	ENST00000602326	ENSG00000075151	EIF4G3	TRUE	TRUE
chr1	20941566	C	A	ENST00000602326	ENSG00000075151	EIF4G3	TRUE	TRUE
chr1	20941572	T	A	ENST00000602326	ENSG00000075151	EIF4G3	TRUE	TRUE
chr1	20941578	G	A	ENST00000602326	ENSG00000075151	EIF4G3	TRUE	TRUE
chr1	20941584	C	A	ENST00000602326	ENSG00000075151	EIF4G3	TRUE	TRUE
chr1	20941587	T	A	ENST00000602326	ENSG00000075151	EIF4G3	TRUE	TRUE
chr1	20941596	C	A	ENST00000602326	ENSG00000075151	EIF4G3	TRUE	TRUE
chr1	20941603	G	T	ENST00000602326	ENSG00000075151	EIF4G3	TRUE	TRUE
chr1	20941611	T	A	ENST00000602326	ENSG00000075151	EIF4G3	TRUE	TRUE
chr1	20941620	C	A	ENST00000602326	ENSG00000075151	EIF4G3	TRUE	TRUE
chr1	20941626	C	A	ENST00000602326	ENSG00000075151	EIF4G3	TRUE	TRUE
chr1	20941629	C	A	ENST00000602326	ENSG00000075151	EIF4G3	TRUE	TRUE
chr1	20941638	T	A	ENST00000602326	ENSG00000075151	EIF4G3	TRUE	TRUE
chr1	20941641	G	A	ENST00000602326	ENSG00000075151	EIF4G3	TRUE	TRUE
chr1	20941783	A	T	ENST00000602326	ENSG00000075151	EIF4G3	TRUE	TRUE
chr1	20941788	C	A	ENST00000602326	ENSG00000075151	EIF4G3	TRUE	TRUE
chr1	20941794	T	A	ENST00000602326	ENSG00000075151	EIF4G3	TRUE	TRUE
chr1	20941800	C	A	ENST00000602326	ENSG00000075151	EIF4G3	TRUE	TRUE
chr1	20941803	C	A	ENST00000602326	ENSG00000075151	EIF4G3	TRUE	TRUE
chr1	20941815	C	A	ENST00000602326	ENSG00000075151	EIF4G3	TRUE	TRUE
chr1	20941824	C	A	ENST00000602326	ENSG00000075151	EIF4G3	TRUE	TRUE
chr1	20941826	A	T	ENST00000602326	ENSG00000075151	EIF4G3	TRUE	TRUE
chr1	20941830	C	A	ENST00000602326	ENSG00000075151	EIF4G3	TRUE	TRUE
chr1	20941838	A	T	ENST00000602326	ENSG00000075151	EIF4G3	TRUE	TRUE
chr1	20941844	A	T	ENST00000602326	ENSG00000075151	EIF4G3	TRUE	TRUE
chr1	20941851	C	A	ENST00000602326	ENSG00000075151	EIF4G3	TRUE	TRUE
chr1	20941854	G	A	ENST00000602326	ENSG00000075151	EIF4G3	TRUE	TRUE
chr1	20941857	T	A	ENST00000602326	ENSG00000075151	EIF4G3
chr1	20941866	C	A	ENST00000602326	ENSG00000075151	EIF4G3	TRUE	TRUE
chr1	20941878	C	A	ENST00000602326	ENSG00000075151	EIF4G3	TRUE	TRUE
chr1	20941886	G	C	ENST00000602326	ENSG00000075151	EIF4G3	TRUE	TRUE
chr1	20941886	G	T	ENST00000602326	ENSG00000075151	EIF4G3	TRUE	TRUE
chr1	20941889	A	C	ENST00000602326	ENSG00000075151	EIF4G3	TRUE	TRUE
chr1	20941889	A	T	ENST00000602326	ENSG00000075151	EIF4G3	TRUE	TRUE
chr1	20941893	T	A	ENST00000602326	ENSG00000075151	EIF4G3	TRUE	TRUE
chr1	20941896	C	A	ENST00000602326	ENSG00000075151	EIF4G3	TRUE	TRUE
chr1	20941905	C	A	ENST00000602326	ENSG00000075151	EIF4G3	TRUE	TRUE
chr1	20941914	C	A	ENST00000602326	ENSG00000075151	EIF4G3	TRUE	TRUE
chr1	20941966	A	T	ENST00000602326	ENSG00000075151	EIF4G3	TRUE	TRUE
chr1	20941974	T	A	ENST00000602326	ENSG00000075151	EIF4G3	TRUE	TRUE
chr1	20941977	T	A	ENST00000602326	ENSG00000075151	EIF4G3	TRUE	TRUE
chr1	20941978	G	T	ENST00000602326	ENSG00000075151	EIF4G3	TRUE	TRUE
chr1	20941998	C	A	ENST00000602326	ENSG00000075151	EIF4G3	TRUE	TRUE
chr1	20942009	A	C	ENST00000602326	ENSG00000075151	EIF4G3	TRUE	TRUE
chr1	20942009	A	T	ENST00000602326	ENSG00000075151	EIF4G3	TRUE	TRUE
chr1	20942018	G	C	ENST00000602326	ENSG00000075151	EIF4G3	TRUE	TRUE
chr1	20942018	G	T	ENST00000602326	ENSG00000075151	EIF4G3	TRUE	TRUE
chr1	20942025	C	A	ENST00000602326	ENSG00000075151	EIF4G3	TRUE	TRUE
chr1	20942029	G	T	ENST00000602326	ENSG00000075151	EIF4G3	TRUE	TRUE
chr1	20942064	C	A	ENST00000602326	ENSG00000075151	EIF4G3	TRUE	TRUE
chr1	20942067	T	A	ENST00000602326	ENSG00000075151	EIF4G3	TRUE	TRUE
chr1	20942075	G	C	ENST00000602326	ENSG00000075151	EIF4G3	TRUE	TRUE
chr1	20942075	G	T	ENST00000602326	ENSG00000075151	EIF4G3	TRUE	TRUE
chr1	20942082	C	A	ENST00000602326	ENSG00000075151	EIF4G3	TRUE	TRUE
chr1	20942083	A	T	ENST00000602326	ENSG00000075151	EIF4G3	TRUE	TRUE
chr1	20942088	T	A	ENST00000602326	ENSG00000075151	EIF4G3	TRUE	TRUE
chr1	20942118	G	A	ENST00000602326	ENSG00000075151	EIF4G3	TRUE	TRUE
chr1	20942160	G	A	ENST00000602326	ENSG00000075151	EIF4G3	TRUE	TRUE
chr1	20942186	G	C	ENST00000602326	ENSG00000075151	EIF4G3	TRUE	TRUE
chr1	20942186	G	T	ENST00000602326	ENSG00000075151	EIF4G3	TRUE	TRUE
chr1	20942205	C	A	ENST00000602326	ENSG00000075151	EIF4G3	TRUE	TRUE
chr1	20942232	C	A	ENST00000602326	ENSG00000075151	EIF4G3	TRUE	TRUE
chr1	20942241	G	A	ENST00000602326	ENSG00000075151	EIF4G3	TRUE	TRUE
chr1	20942247	C	A	ENST00000602326	ENSG00000075151	EIF4G3	TRUE	TRUE
chr1	20942250	G	A	ENST00000602326	ENSG00000075151	EIF4G3	TRUE	TRUE
chr1	20942253	C	A	ENST00000602326	ENSG00000075151	EIF4G3	TRUE	TRUE
chr1	20942256	T	A	ENST00000602326	ENSG00000075151	EIF4G3	TRUE	TRUE
chr1	20942259	T	A	ENST00000602326	ENSG00000075151	EIF4G3	TRUE	TRUE
chr1	20942262	C	A	ENST00000602326	ENSG00000075151	EIF4G3	TRUE	TRUE
chr1	20942265	C	A	ENST00000602326	ENSG00000075151	EIF4G3	TRUE	TRUE
chr1	20942301	T	A	ENST00000602326	ENSG00000075151	EIF4G3	TRUE	TRUE
chr1	20942303	A	C	ENST00000602326	ENSG00000075151	EIF4G3	TRUE	TRUE
chr1	20942303	A	T	ENST00000602326	ENSG00000075151	EIF4G3	TRUE	TRUE
chr1	20942319	T	A	ENST00000602326	ENSG00000075151	EIF4G3	TRUE	TRUE
chr1	20942325	T	A	ENST00000602326	ENSG00000075151	EIF4G3	TRUE	TRUE
chr1	20942328	C	A	ENST00000602326	ENSG00000075151	EIF4G3	TRUE	TRUE
chr1	20942331	C	A	ENST00000602326	ENSG00000075151	EIF4G3	TRUE	FALSE
chr1	20942331	C	G	ENST00000602326	ENSG00000075151	EIF4G3	TRUE	FALSE
chr1	20942331	C	T	ENST00000602326	ENSG00000075151	EIF4G3	TRUE	FALSE
chr1	20942332	T	A	ENST00000602326	ENSG00000075151	EIF4G3	TRUE	FALSE
chr1	20942332	T	C	ENST00000602326	ENSG00000075151	EIF4G3	TRUE	FALSE
chr1	20942332	T	G	ENST00000602326	ENSG00000075151	EIF4G3	TRUE	FALSE
chr1	20950001	A	C	ENST00000602326	ENSG00000075151	EIF4G3	TRUE	FALSE
chr1	20950001	A	G	ENST00000602326	ENSG00000075151	EIF4G3	TRUE	FALSE
chr1	20950001	A	T	ENST00000602326	ENSG00000075151	EIF4G3	TRUE	FALSE
chr1	20950002	C	A	ENST00000602326	ENSG00000075151	EIF4G3	TRUE	FALSE
chr1	20950002	C	G	ENST00000602326	ENSG00000075151	EIF4G3	TRUE	FALSE
chr1	20950002	C	T	ENST00000602326	ENSG00000075151	EIF4G3	TRUE	FALSE
chr1	20950003	C	A	ENST00000602326	ENSG00000075151	EIF4G3	TRUE	TRUE
chr1	20950006	G	A	ENST00000602326	ENSG00000075151	EIF4G3	TRUE	TRUE
chr1	20950009	T	A	ENST00000602326	ENSG00000075151	EIF4G3	TRUE	TRUE
chr1	20950012	G	A	ENST00000602326	ENSG00000075151	EIF4G3	TRUE	TRUE
chr1	20950060	C	A	ENST00000602326	ENSG00000075151	EIF4G3	TRUE	TRUE
chr1	20950070	A	C	ENST00000602326	ENSG00000075151	EIF4G3	TRUE	TRUE
chr1	20950070	A	T	ENST00000602326	ENSG00000075151	EIF4G3	TRUE	TRUE
chr1	20950090	C	A	ENST00000602326	ENSG00000075151	EIF4G3	TRUE	TRUE
chr1	20950099	G	A	ENST00000602326	ENSG00000075151	EIF4G3	TRUE	TRUE
chr1	20950111	G	A	ENST00000602326	ENSG00000075151	EIF4G3	TRUE	TRUE
chr1	20950112	C	A	ENST00000602326	ENSG00000075151	EIF4G3	FALSE	FALSE
chr1	20950112	C	G	ENST00000602326	ENSG00000075151	EIF4G3	FALSE	FALSE
chr1	20950112	C	T	ENST00000602326	ENSG00000075151	EIF4G3	FALSE	FALSE
chr1	20950113	T	A	ENST00000602326	ENSG00000075151	EIF4G3	FALSE	FALSE
chr1	20950113	T	C	ENST00000602326	ENSG00000075151	EIF4G3	FALSE	FALSE
chr1	20950113	T	G	ENST00000602326	ENSG00000075151	EIF4G3	FALSE	FALSE
chr1	20969472	A	C	ENST00000602326	ENSG00000075151	EIF4G3	TRUE	TRUE
chr1	20969472	A	G	ENST00000602326	ENSG00000075151	EIF4G3	TRUE	FALSE
chr1	20969472	A	T	ENST00000602326	ENSG00000075151	EIF4G3	TRUE	TRUE
chr1	20969473	C	A	ENST00000602326	ENSG00000075151	EIF4G3	TRUE	TRUE
chr1	20969473	C	G	ENST00000602326	ENSG00000075151	EIF4G3	TRUE	TRUE
chr1	20969473	C	T	ENST00000602326	ENSG00000075151	EIF4G3	TRUE	TRUE
chr1	20969476	G	A	ENST00000602326	ENSG00000075151	EIF4G3	TRUE	TRUE
chr1	20969503	T	A	ENST00000602326	ENSG00000075151	EIF4G3	TRUE	TRUE
chr1	20969506	C	A	ENST00000602326	ENSG00000075151	EIF4G3	TRUE	TRUE
chr1	20969527	T	A	ENST00000602326	ENSG00000075151	EIF4G3	TRUE	TRUE
chr1	20969539	C	A	ENST00000602326	ENSG00000075151	EIF4G3	TRUE	TRUE
chr1	20969551	C	A	ENST00000602326	ENSG00000075151	EIF4G3	TRUE	TRUE
chr1	20969554	C	A	ENST00000602326	ENSG00000075151	EIF4G3	TRUE	TRUE
chr1	20969566	T	A	ENST00000602326	ENSG00000075151	EIF4G3	TRUE	TRUE
chr1	20969572	C	A	ENST00000602326	ENSG00000075151	EIF4G3	TRUE	TRUE
chr1	20969575	G	A	ENST00000602326	ENSG00000075151	EIF4G3	TRUE	TRUE
chr1	20969593	T	A	ENST00000602326	ENSG00000075151	EIF4G3	TRUE	TRUE
chr1	20969597	C	A	ENST00000602326	ENSG00000075151	EIF4G3	TRUE	FALSE
chr1	20969597	C	G	ENST00000602326	ENSG00000075151	EIF4G3	TRUE	FALSE
chr1	20969597	C	T	ENST00000602326	ENSG00000075151	EIF4G3	TRUE	FALSE
chr1	20969598	T	A	ENST00000602326	ENSG00000075151	EIF4G3	TRUE	FALSE
chr1	20969598	T	C	ENST00000602326	ENSG00000075151	EIF4G3	TRUE	FALSE
chr1	20969598	T	G	ENST00000602326	ENSG00000075151	EIF4G3	TRUE	FALSE
chr1	20973000	A	C	ENST00000602326	ENSG00000075151	EIF4G3	TRUE	FALSE
chr1	20973000	A	G	ENST00000602326	ENSG00000075151	EIF4G3	TRUE	FALSE
chr1	20973000	A	T	ENST00000602326	ENSG00000075151	EIF4G3	TRUE	FALSE
chr1	20973001	C	A	ENST00000602326	ENSG00000075151	EIF4G3	TRUE	FALSE
chr1	20973001	C	G	ENST00000602326	ENSG00000075151	EIF4G3	TRUE	FALSE
chr1	20973001	C	T	ENST00000602326	ENSG00000075151	EIF4G3	TRUE	FALSE
chr1	20973007	T	A	ENST00000602326	ENSG00000075151	EIF4G3	TRUE	TRUE
chr1	20973010	T	A	ENST00000602326	ENSG00000075151	EIF4G3	TRUE	TRUE
chr1	20973013	C	A	ENST00000602326	ENSG00000075151	EIF4G3	TRUE	TRUE
chr1	20973016	T	A	ENST00000602326	ENSG00000075151	EIF4G3	TRUE	TRUE
chr1	20973019	T	A	ENST00000602326	ENSG00000075151	EIF4G3	TRUE	TRUE
chr1	20973034	G	A	ENST00000602326	ENSG00000075151	EIF4G3	TRUE	TRUE
chr1	20973037	G	A	ENST00000602326	ENSG00000075151	EIF4G3	TRUE	TRUE
chr1	20973040	G	A	ENST00000602326	ENSG00000075151	EIF4G3	TRUE	TRUE
chr1	20973063	G	C	ENST00000602326	ENSG00000075151	EIF4G3	TRUE	TRUE
chr1	20973063	G	T	ENST00000602326	ENSG00000075151	EIF4G3	TRUE	TRUE
chr1	20973067	G	A	ENST00000602326	ENSG00000075151	EIF4G3	TRUE	TRUE
chr1	20973068	A	C	ENST00000602326	ENSG00000075151	EIF4G3	TRUE	TRUE
chr1	20973068	A	T	ENST00000602326	ENSG00000075151	EIF4G3	TRUE	TRUE
chr1	20973079	G	A	ENST00000602326	ENSG00000075151	EIF4G3	TRUE	TRUE
chr1	20973086	G	C	ENST00000602326	ENSG00000075151	EIF4G3	TRUE	TRUE
chr1	20973086	G	T	ENST00000602326	ENSG00000075151	EIF4G3	TRUE	TRUE
chr1	20973100	C	A	ENST00000602326	ENSG00000075151	EIF4G3	TRUE	FALSE
chr1	20973100	C	G	ENST00000602326	ENSG00000075151	EIF4G3	TRUE	FALSE
chr1	20973100	C	T	ENST00000602326	ENSG00000075151	EIF4G3	TRUE	FALSE
chr1	20973101	T	A	ENST00000602326	ENSG00000075151	EIF4G3	TRUE	FALSE
chr1	20973101	T	C	ENST00000602326	ENSG00000075151	EIF4G3	TRUE	FALSE
chr1	20973101	T	G	ENST00000602326	ENSG00000075151	EIF4G3	TRUE	FALSE
chr1	20980332	A	C	ENST00000602326	ENSG00000075151	EIF4G3	TRUE	FALSE
chr1	20980332	A	G	ENST00000602326	ENSG00000075151	EIF4G3	FALSE	FALSE
chr1	20980332	A	T	ENST00000602326	ENSG00000075151	EIF4G3	TRUE	FALSE
chr1	20980333	C	A	ENST00000602326	ENSG00000075151	EIF4G3	TRUE	FALSE
chr1	20980333	C	G	ENST00000602326	ENSG00000075151	EIF4G3	TRUE	FALSE
chr1	20980333	C	T	ENST00000602326	ENSG00000075151	EIF4G3	TRUE	FALSE
chr1	20980334	C	A	ENST00000602326	ENSG00000075151	EIF4G3	TRUE	TRUE
chr1	20980335	A	C	ENST00000602326	ENSG00000075151	EIF4G3	TRUE	TRUE
chr1	20980335	A	T	ENST00000602326	ENSG00000075151	EIF4G3	TRUE	TRUE
chr1	20980361	C	A	ENST00000602326	ENSG00000075151	EIF4G3	TRUE	TRUE
chr1	20980367	C	A	ENST00000602326	ENSG00000075151	EIF4G3	TRUE	TRUE
chr1	20980371	A	C	ENST00000602326	ENSG00000075151	EIF4G3	TRUE	TRUE
chr1	20980371	A	T	ENST00000602326	ENSG00000075151	EIF4G3	TRUE	TRUE
chr1	20980397	G	A	ENST00000602326	ENSG00000075151	EIF4G3	TRUE	TRUE
chr1	20980404	A	C	ENST00000602326	ENSG00000075151	EIF4G3	TRUE	TRUE
chr1	20980404	A	T	ENST00000602326	ENSG00000075151	EIF4G3	TRUE	TRUE
chr1	20980409	G	A	ENST00000602326	ENSG00000075151	EIF4G3	TRUE	TRUE
chr1	20980412	G	A	ENST00000602326	ENSG00000075151	EIF4G3	TRUE	TRUE
chr1	20980425	A	C	ENST00000602326	ENSG00000075151	EIF4G3	TRUE	TRUE
chr1	20980425	A	T	ENST00000602326	ENSG00000075151	EIF4G3	TRUE	TRUE
chr1	20980446	G	C	ENST00000602326	ENSG00000075151	EIF4G3	TRUE	TRUE
chr1	20980446	G	T	ENST00000602326	ENSG00000075151	EIF4G3	TRUE	TRUE
chr1	20980449	C	A	ENST00000602326	ENSG00000075151	EIF4G3	TRUE	FALSE
chr1	20980449	C	G	ENST00000602326	ENSG00000075151	EIF4G3	TRUE	FALSE
chr1	20980449	C	T	ENST00000602326	ENSG00000075151	EIF4G3	TRUE	FALSE
chr1	20980450	T	A	ENST00000602326	ENSG00000075151	EIF4G3	TRUE	FALSE
chr1	20980450	T	C	ENST00000602326	ENSG00000075151	EIF4G3	TRUE	FALSE
chr1	20980450	T	G	ENST00000602326	ENSG00000075151	EIF4G3	TRUE	FALSE
chr1	20981046	A	C	ENST00000602326	ENSG00000075151	EIF4G3	TRUE	FALSE
chr1	20981046	A	G	ENST00000602326	ENSG00000075151	EIF4G3	TRUE	FALSE
chr1	20981046	A	T	ENST00000602326	ENSG00000075151	EIF4G3	TRUE	FALSE
chr1	20981047	C	A	ENST00000602326	ENSG00000075151	EIF4G3	TRUE	FALSE
chr1	20981047	C	G	ENST00000602326	ENSG00000075151	EIF4G3	TRUE	FALSE
chr1	20981047	C	T	ENST00000602326	ENSG00000075151	EIF4G3	TRUE	FALSE
chr1	20981050	G	A	ENST00000602326	ENSG00000075151	EIF4G3	TRUE	TRUE
chr1	20981057	A	T	ENST00000602326	ENSG00000075151	EIF4G3	TRUE	TRUE
chr1	20981060	G	C	ENST00000602326	ENSG00000075151	EIF4G3	TRUE	TRUE
chr1	20981060	G	T	ENST00000602326	ENSG00000075151	EIF4G3	TRUE	TRUE
chr1	20981065	G	A	ENST00000602326	ENSG00000075151	EIF4G3	TRUE	TRUE
chr1	20981074	G	A	ENST00000602326	ENSG00000075151	EIF4G3	TRUE	TRUE
chr1	20981084	G	C	ENST00000602326	ENSG00000075151	EIF4G3	TRUE	TRUE
chr1	20981084	G	T	ENST00000602326	ENSG00000075151	EIF4G3	TRUE	TRUE
chr1	20981122	G	A	ENST00000602326	ENSG00000075151	EIF4G3	TRUE	TRUE
chr1	20981131	G	A	ENST00000602326	ENSG00000075151	EIF4G3	TRUE	TRUE
chr1	20981132	G	C	ENST00000602326	ENSG00000075151	EIF4G3	TRUE	TRUE
chr1	20981132	G	T	ENST00000602326	ENSG00000075151	EIF4G3	TRUE	TRUE
chr1	20981152	G	A	ENST00000602326	ENSG00000075151	EIF4G3	TRUE	TRUE
chr1	20981197	T	A	ENST00000602326	ENSG00000075151	EIF4G3	TRUE	TRUE
chr1	20981206	G	A	ENST00000602326	ENSG00000075151	EIF4G3	TRUE	TRUE
chr1	20981212	G	A	ENST00000602326	ENSG00000075151	EIF4G3	TRUE	TRUE
chr1	20981221	G	A	ENST00000602326	ENSG00000075151	EIF4G3	TRUE	TRUE
chr1	20981228	C	A	ENST00000602326	ENSG00000075151	EIF4G3	TRUE	FALSE
chr1	20981228	C	G	ENST00000602326	ENSG00000075151	EIF4G3	TRUE	FALSE
chr1	20981228	C	T	ENST00000602326	ENSG00000075151	EIF4G3	TRUE	FALSE
chr1	20981229	T	A	ENST00000602326	ENSG00000075151	EIF4G3	TRUE	FALSE
chr1	20981229	T	C	ENST00000602326	ENSG00000075151	EIF4G3	TRUE	FALSE
chr1	20981229	T	G	ENST00000602326	ENSG00000075151	EIF4G3	TRUE	FALSE
chr1	20982386	A	C	ENST00000602326	ENSG00000075151	EIF4G3	FALSE	FALSE
chr1	20982386	A	G	ENST00000602326	ENSG00000075151	EIF4G3	FALSE	FALSE
chr1	20982386	A	T	ENST00000602326	ENSG00000075151	EIF4G3	FALSE	FALSE
chr1	20982387	C	A	ENST00000602326	ENSG00000075151	EIF4G3	FALSE	FALSE
chr1	20982387	C	G	ENST00000602326	ENSG00000075151	EIF4G3	FALSE	FALSE
chr1	20982387	C	T	ENST00000602326	ENSG00000075151	EIF4G3	FALSE	FALSE
chr1	20982390	G	A	ENST00000602326	ENSG00000075151	EIF4G3	TRUE	TRUE
chr1	20982399	T	A	ENST00000602326	ENSG00000075151	EIF4G3	TRUE	TRUE
chr1	20982405	C	A	ENST00000602326	ENSG00000075151	EIF4G3	TRUE	TRUE
chr1	20982408	C	A	ENST00000602326	ENSG00000075151	EIF4G3	TRUE	TRUE
chr1	20982409	C	A	ENST00000602326	ENSG00000075151	EIF4G3	FALSE	FALSE
chr1	20982409	C	G	ENST00000602326	ENSG00000075151	EIF4G3	FALSE	FALSE
chr1	20982409	C	T	ENST00000602326	ENSG00000075151	EIF4G3	FALSE	FALSE
chr1	20982410	T	A	ENST00000602326	ENSG00000075151	EIF4G3	FALSE	FALSE
chr1	20982410	T	C	ENST00000602326	ENSG00000075151	EIF4G3	FALSE	FALSE
chr1	20982410	T	G	ENST00000602326	ENSG00000075151	EIF4G3	FALSE	FALSE
chr1	20997599	A	C	ENST00000602326	ENSG00000075151	EIF4G3	FALSE	FALSE
chr1	20997599	A	G	ENST00000602326	ENSG00000075151	EIF4G3	FALSE	FALSE
chr1	20997599	A	T	ENST00000602326	ENSG00000075151	EIF4G3	FALSE	FALSE
chr1	20997600	C	A	ENST00000602326	ENSG00000075151	EIF4G3	FALSE	FALSE
chr1	20997600	C	G	ENST00000602326	ENSG00000075151	EIF4G3	FALSE	FALSE
chr1	20997600	C	T	ENST00000602326	ENSG00000075151	EIF4G3	FALSE	FALSE
chr1	20997603	G	A	ENST00000602326	ENSG00000075151	EIF4G3	TRUE	TRUE
chr1	20997618	G	A	ENST00000602326	ENSG00000075151	EIF4G3	TRUE	TRUE
chr1	20997634	C	A	ENST00000602326	ENSG00000075151	EIF4G3	TRUE	FALSE
chr1	20997634	C	G	ENST00000602326	ENSG00000075151	EIF4G3	TRUE	FALSE
chr1	20997634	C	T	ENST00000602326	ENSG00000075151	EIF4G3	TRUE	FALSE
chr1	20997635	T	A	ENST00000602326	ENSG00000075151	EIF4G3	TRUE	FALSE
chr1	20997635	T	C	ENST00000602326	ENSG00000075151	EIF4G3	TRUE	FALSE
chr1	20997635	T	G	ENST00000602326	ENSG00000075151	EIF4G3	TRUE	FALSE
chr1	21001197	A	C	ENST00000602326	ENSG00000075151	EIF4G3	FALSE	FALSE
chr1	21001197	A	G	ENST00000602326	ENSG00000075151	EIF4G3	FALSE	FALSE
chr1	21001197	A	T	ENST00000602326	ENSG00000075151	EIF4G3	FALSE	FALSE
chr1	21001198	C	A	ENST00000602326	ENSG00000075151	EIF4G3	FALSE	FALSE
chr1	21001198	C	G	ENST00000602326	ENSG00000075151	EIF4G3	FALSE	FALSE
chr1	21001198	C	T	ENST00000602326	ENSG00000075151	EIF4G3	FALSE	FALSE
chr1	21001202	G	T	ENST00000602326	ENSG00000075151	EIF4G3
chr1	21001205	G	C	ENST00000602326	ENSG00000075151	EIF4G3
chr1	21001205	G	T	ENST00000602326	ENSG00000075151	EIF4G3
chr1	21001210	T	A	ENST00000602326	ENSG00000075151	EIF4G3
chr1	21001214	C	T	ENST00000602326	ENSG00000075151	EIF4G3
chr1	21001215	C	T	ENST00000602326	ENSG00000075151	EIF4G3
chr1	21001222	T	A	ENST00000602326	ENSG00000075151	EIF4G3
chr1	21001225	C	A	ENST00000602326	ENSG00000075151	EIF4G3
chr1	21001230	A	T	ENST00000602326	ENSG00000075151	EIF4G3
chr1	21001238	G	C	ENST00000602326	ENSG00000075151	EIF4G3
chr1	21001238	G	T	ENST00000602326	ENSG00000075151	EIF4G3
chr1	21001252	G	A	ENST00000602326	ENSG00000075151	EIF4G3
chr1	21001255	C	A	ENST00000602326	ENSG00000075151	EIF4G3
chr1	21001257	A	T	ENST00000602326	ENSG00000075151	EIF4G3
chr1	21001264	T	A	ENST00000602326	ENSG00000075151	EIF4G3
chr1	21001273	T	A	ENST00000602326	ENSG00000075151	EIF4G3		FALSE
chr1	21001274	C	T	ENST00000602326	ENSG00000075151	EIF4G3		FALSE
chr1	21001275	C	T	ENST00000602326	ENSG00000075151	EIF4G3		FALSE
chr1	21001286	G	T	ENST00000602326	ENSG00000075151	EIF4G3		FALSE
chr1	21001306	T	A	ENST00000602326	ENSG00000075151	EIF4G3	FALSE	FALSE
chr1	21001313	C	A	ENST00000602326	ENSG00000075151	EIF4G3	FALSE	FALSE
chr1	21001313	C	G	ENST00000602326	ENSG00000075151	EIF4G3	FALSE	FALSE
chr1	21001313	C	T	ENST00000602326	ENSG00000075151	EIF4G3	FALSE	FALSE
chr1	21001314	T	A	ENST00000602326	ENSG00000075151	EIF4G3	FALSE	FALSE
chr1	21001314	T	C	ENST00000602326	ENSG00000075151	EIF4G3	FALSE	FALSE
chr1	21001314	T	G	ENST00000602326	ENSG00000075151	EIF4G3	FALSE	FALSE
chr1	21002711	A	C	ENST00000602326	ENSG00000075151	EIF4G3	TRUE	FALSE
chr1	21002711	A	G	ENST00000602326	ENSG00000075151	EIF4G3	TRUE	FALSE
chr1	21002711	A	T	ENST00000602326	ENSG00000075151	EIF4G3	TRUE	FALSE
chr1	21002712	C	A	ENST00000602326	ENSG00000075151	EIF4G3	TRUE	FALSE
chr1	21002712	C	G	ENST00000602326	ENSG00000075151	EIF4G3	TRUE	FALSE
chr1	21002712	C	T	ENST00000602326	ENSG00000075151	EIF4G3	TRUE	FALSE
chr1	21002727	G	A	ENST00000602326	ENSG00000075151	EIF4G3	FALSE	FALSE
chr1	21002733	G	A	ENST00000602326	ENSG00000075151	EIF4G3	FALSE	FALSE
chr1	21002735	G	C	ENST00000602326	ENSG00000075151	EIF4G3	FALSE	FALSE
chr1	21002735	G	T	ENST00000602326	ENSG00000075151	EIF4G3	FALSE	FALSE
chr1	21002809	C	A	ENST00000602326	ENSG00000075151	EIF4G3	TRUE	FALSE
chr1	21002809	C	G	ENST00000602326	ENSG00000075151	EIF4G3	TRUE	FALSE
chr1	21002809	C	T	ENST00000602326	ENSG00000075151	EIF4G3	TRUE	FALSE
chr1	21002810	T	A	ENST00000602326	ENSG00000075151	EIF4G3	TRUE	FALSE
chr1	21002810	T	C	ENST00000602326	ENSG00000075151	EIF4G3	TRUE	FALSE
chr1	21002810	T	G	ENST00000602326	ENSG00000075151	EIF4G3	TRUE	FALSE
chr1	21050864	A	C	ENST00000602326	ENSG00000075151	EIF4G3	TRUE	FALSE
chr1	21050864	A	G	ENST00000602326	ENSG00000075151	EIF4G3	TRUE	FALSE
chr1	21050864	A	T	ENST00000602326	ENSG00000075151	EIF4G3	TRUE	FALSE
chr1	21050865	C	A	ENST00000602326	ENSG00000075151	EIF4G3	TRUE	FALSE
chr1	21050865	C	G	ENST00000602326	ENSG00000075151	EIF4G3	TRUE	FALSE
chr1	21050865	C	T	ENST00000602326	ENSG00000075151	EIF4G3	TRUE	FALSE
chr1	21050995	C	A	ENST00000602326	ENSG00000075151	EIF4G3	TRUE	FALSE
chr1	21050995	C	G	ENST00000602326	ENSG00000075151	EIF4G3	TRUE	FALSE
chr1	21050995	C	T	ENST00000602326	ENSG00000075151	EIF4G3	TRUE	FALSE
chr1	21050996	T	A	ENST00000602326	ENSG00000075151	EIF4G3	TRUE	FALSE
chr1	21050996	T	C	ENST00000602326	ENSG00000075151	EIF4G3	TRUE	FALSE
chr1	21050996	T	G	ENST00000602326	ENSG00000075151	EIF4G3	TRUE	FALSE
chr1	21089136	A	C	ENST00000602326	ENSG00000075151	EIF4G3	TRUE	FALSE
chr1	21089136	A	G	ENST00000602326	ENSG00000075151	EIF4G3	TRUE	FALSE
chr1	21089136	A	T	ENST00000602326	ENSG00000075151	EIF4G3	TRUE	FALSE
chr1	21089137	C	A	ENST00000602326	ENSG00000075151	EIF4G3	TRUE	FALSE
chr1	21089137	C	G	ENST00000602326	ENSG00000075151	EIF4G3	TRUE	FALSE
chr1	21089137	C	T	ENST00000602326	ENSG00000075151	EIF4G3	TRUE	FALSE
chr1	21089214	C	A	ENST00000602326	ENSG00000075151	EIF4G3	TRUE	FALSE
chr1	21089214	C	G	ENST00000602326	ENSG00000075151	EIF4G3	TRUE	FALSE
chr1	21089214	C	T	ENST00000602326	ENSG00000075151	EIF4G3	TRUE	FALSE
chr1	21089215	T	A	ENST00000602326	ENSG00000075151	EIF4G3	TRUE	FALSE
chr1	21089215	T	C	ENST00000602326	ENSG00000075151	EIF4G3	TRUE	FALSE
chr1	21089215	T	G	ENST00000602326	ENSG00000075151	EIF4G3	TRUE	FALSE
chr1	21176173	A	C	ENST00000602326	ENSG00000075151	EIF4G3	TRUE	FALSE
chr1	21176173	A	G	ENST00000602326	ENSG00000075151	EIF4G3	TRUE	FALSE
chr1	21176173	A	T	ENST00000602326	ENSG00000075151	EIF4G3	TRUE	FALSE
chr1	21176174	C	A	ENST00000602326	ENSG00000075151	EIF4G3	FALSE	FALSE
chr1	21176174	C	G	ENST00000602326	ENSG00000075151	EIF4G3	FALSE	FALSE
chr1	21176174	C	T	ENST00000602326	ENSG00000075151	EIF4G3	FALSE	FALSE
chr1	21176359	C	A	ENST00000602326	ENSG00000075151	EIF4G3	FALSE	FALSE
chr1	21176359	C	G	ENST00000602326	ENSG00000075151	EIF4G3	FALSE	FALSE
chr1	21176359	C	T	ENST00000602326	ENSG00000075151	EIF4G3	FALSE	FALSE
chr1	21176360	T	A	ENST00000602326	ENSG00000075151	EIF4G3	FALSE	FALSE
chr1	21176360	T	C	ENST00000602326	ENSG00000075151	EIF4G3	FALSE	FALSE
chr1	21176360	T	G	ENST00000602326	ENSG00000075151	EIF4G3	FALSE	FALSE
chr1	21176720	A	C	ENST00000602326	ENSG00000075151	EIF4G3	FALSE	FALSE
chr1	21176720	A	G	ENST00000602326	ENSG00000075151	EIF4G3	FALSE	FALSE
chr1	21176720	A	T	ENST00000602326	ENSG00000075151	EIF4G3	FALSE	FALSE
chr1	21176721	C	A	ENST00000602326	ENSG00000075151	EIF4G3	FALSE	FALSE
chr1	21176721	C	G	ENST00000602326	ENSG00000075151	EIF4G3	FALSE	FALSE
chr1	21176721	C	T	ENST00000602326	ENSG00000075151	EIF4G3	FALSE	FALSE
chr1	21219958	C	T	ENST00000374893	ENSG00000117298	ECE1	FALSE	FALSE
chr1	21219959	C	T	ENST00000374893	ENSG00000117298	ECE1	FALSE	FALSE
chr1	21219966	C	A	ENST00000374893	ENSG00000117298	ECE1	FALSE	FALSE
chr1	21219967	G	T	ENST00000374893	ENSG00000117298	ECE1	FALSE	FALSE
chr1	21219972	T	A	ENST00000374893	ENSG00000117298	ECE1	FALSE	FALSE
chr1	21219992	G	C	ENST00000374893	ENSG00000117298	ECE1	FALSE	FALSE
chr1	21219992	G	T	ENST00000374893	ENSG00000117298	ECE1	FALSE	FALSE
chr1	21220003	G	T	ENST00000374893	ENSG00000117298	ECE1	FALSE	FALSE
chr1	21220017	C	A	ENST00000374893	ENSG00000117298	ECE1	FALSE	FALSE
chr1	21220019	G	C	ENST00000374893	ENSG00000117298	ECE1	FALSE	FALSE
chr1	21220019	G	T	ENST00000374893	ENSG00000117298	ECE1	FALSE	FALSE
chr1	21220026	C	A	ENST00000374893	ENSG00000117298	ECE1	FALSE	FALSE
chr1	21220029	T	A	ENST00000374893	ENSG00000117298	ECE1	FALSE	FALSE
chr1	21220095	C	A	ENST00000374893	ENSG00000117298	ECE1	FALSE	FALSE
chr1	21220107	C	A	ENST00000374893	ENSG00000117298	ECE1	FALSE	FALSE
chr1	21220123	G	T	ENST00000374893	ENSG00000117298	ECE1	FALSE	FALSE
chr1	21220126	C	T	ENST00000374893	ENSG00000117298	ECE1	FALSE	FALSE
chr1	21220127	C	T	ENST00000374893	ENSG00000117298	ECE1	FALSE	FALSE
chr1	21220132	C	A	ENST00000374893	ENSG00000117298	ECE1	TRUE	FALSE
chr1	21220132	C	G	ENST00000374893	ENSG00000117298	ECE1	TRUE	FALSE
chr1	21220132	C	T	ENST00000374893	ENSG00000117298	ECE1	TRUE	FALSE
chr1	21220133	T	A	ENST00000374893	ENSG00000117298	ECE1	TRUE	FALSE
chr1	21220133	T	C	ENST00000374893	ENSG00000117298	ECE1	TRUE	FALSE
chr1	21220133	T	G	ENST00000374893	ENSG00000117298	ECE1	TRUE	FALSE
chr1	21221745	A	C	ENST00000374893	ENSG00000117298	ECE1	TRUE	FALSE
chr1	21221745	A	G	ENST00000374893	ENSG00000117298	ECE1	TRUE	FALSE
chr1	21221745	A	T	ENST00000374893	ENSG00000117298	ECE1	TRUE	FALSE
chr1	21221746	C	A	ENST00000374893	ENSG00000117298	ECE1	TRUE	FALSE
chr1	21221746	C	G	ENST00000374893	ENSG00000117298	ECE1	TRUE	FALSE
chr1	21221746	C	T	ENST00000374893	ENSG00000117298	ECE1	TRUE	FALSE
chr1	21221749	G	A	ENST00000374893	ENSG00000117298	ECE1	FALSE	FALSE
chr1	21221773	G	A	ENST00000374893	ENSG00000117298	ECE1	FALSE	FALSE
chr1	21221802	G	T	ENST00000374893	ENSG00000117298	ECE1	TRUE	TRUE
chr1	21221809	C	A	ENST00000374893	ENSG00000117298	ECE1	TRUE	TRUE
chr1	21221821	T	A	ENST00000374893	ENSG00000117298	ECE1	TRUE	TRUE
chr1	21221824	T	A	ENST00000374893	ENSG00000117298	ECE1	TRUE	TRUE
chr1	21221828	C	T	ENST00000374893	ENSG00000117298	ECE1	TRUE	TRUE
chr1	21221829	C	T	ENST00000374893	ENSG00000117298	ECE1	TRUE	TRUE
chr1	21221836	G	A	ENST00000374893	ENSG00000117298	ECE1	TRUE	TRUE
chr1	21221837	G	C	ENST00000374893	ENSG00000117298	ECE1	TRUE	TRUE
chr1	21221837	G	T	ENST00000374893	ENSG00000117298	ECE1	TRUE	TRUE
chr1	21221843	C	A	ENST00000374893	ENSG00000117298	ECE1	TRUE	FALSE
chr1	21221843	C	G	ENST00000374893	ENSG00000117298	ECE1	TRUE	FALSE
chr1	21221843	C	T	ENST00000374893	ENSG00000117298	ECE1	TRUE	FALSE
chr1	21221844	T	A	ENST00000374893	ENSG00000117298	ECE1	TRUE	FALSE
chr1	21221844	T	C	ENST00000374893	ENSG00000117298	ECE1	TRUE	FALSE
chr1	21221844	T	G	ENST00000374893	ENSG00000117298	ECE1	TRUE	FALSE
chr1	21225248	A	C	ENST00000374893	ENSG00000117298	ECE1	TRUE	FALSE
chr1	21225248	A	G	ENST00000374893	ENSG00000117298	ECE1	TRUE	FALSE
chr1	21225248	A	T	ENST00000374893	ENSG00000117298	ECE1	TRUE	FALSE
chr1	21225249	C	A	ENST00000374893	ENSG00000117298	ECE1	TRUE	FALSE
chr1	21225249	C	G	ENST00000374893	ENSG00000117298	ECE1	TRUE	FALSE
chr1	21225249	C	T	ENST00000374893	ENSG00000117298	ECE1	TRUE	FALSE
chr1	21225253	A	C	ENST00000374893	ENSG00000117298	ECE1	TRUE	TRUE
chr1	21225253	A	T	ENST00000374893	ENSG00000117298	ECE1	TRUE	TRUE
chr1	21225264	T	A	ENST00000374893	ENSG00000117298	ECE1	TRUE	TRUE
chr1	21225291	C	A	ENST00000374893	ENSG00000117298	ECE1	TRUE	TRUE
chr1	21225321	C	A	ENST00000374893	ENSG00000117298	ECE1	TRUE	TRUE
chr1	21225334	G	C	ENST00000374893	ENSG00000117298	ECE1	TRUE	TRUE
chr1	21225334	G	T	ENST00000374893	ENSG00000117298	ECE1	TRUE	TRUE
chr1	21225343	G	C	ENST00000374893	ENSG00000117298	ECE1	TRUE	TRUE
chr1	21225343	G	T	ENST00000374893	ENSG00000117298	ECE1	TRUE	TRUE
chr1	21225348	G	A	ENST00000374893	ENSG00000117298	ECE1	TRUE	TRUE
chr1	21225351	C	A	ENST00000374893	ENSG00000117298	ECE1	TRUE	TRUE
chr1	21225358	G	T	ENST00000374893	ENSG00000117298	ECE1	TRUE	TRUE
chr1	21225363	C	A	ENST00000374893	ENSG00000117298	ECE1	TRUE	TRUE
chr1	21225369	G	A	ENST00000374893	ENSG00000117298	ECE1	TRUE	TRUE
chr1	21225375	T	A	ENST00000374893	ENSG00000117298	ECE1	TRUE	TRUE
chr1	21225384	C	A	ENST00000374893	ENSG00000117298	ECE1	TRUE	TRUE
chr1	21225392	G	C	ENST00000374893	ENSG00000117298	ECE1	TRUE	TRUE
chr1	21225392	G	T	ENST00000374893	ENSG00000117298	ECE1	TRUE	TRUE
chr1	21225399	T	A	ENST00000374893	ENSG00000117298	ECE1	TRUE	TRUE
chr1	21225400	C	T	ENST00000374893	ENSG00000117298	ECE1	TRUE	TRUE
chr1	21225401	C	T	ENST00000374893	ENSG00000117298	ECE1	TRUE	TRUE
chr1	21225403	C	T	ENST00000374893	ENSG00000117298	ECE1	TRUE	TRUE
chr1	21225404	C	T	ENST00000374893	ENSG00000117298	ECE1	TRUE	TRUE
chr1	21225426	T	A	ENST00000374893	ENSG00000117298	ECE1	TRUE	TRUE
chr1	21225430	A	C	ENST00000374893	ENSG00000117298	ECE1	TRUE	TRUE
chr1	21225430	A	T	ENST00000374893	ENSG00000117298	ECE1	TRUE	TRUE
chr1	21225435	C	A	ENST00000374893	ENSG00000117298	ECE1	TRUE	TRUE
chr1	21225441	C	A	ENST00000374893	ENSG00000117298	ECE1	TRUE	FALSE
chr1	21225441	C	G	ENST00000374893	ENSG00000117298	ECE1	TRUE	FALSE
chr1	21225441	C	T	ENST00000374893	ENSG00000117298	ECE1	TRUE	FALSE
chr1	21225442	T	A	ENST00000374893	ENSG00000117298	ECE1	TRUE	FALSE
chr1	21225442	T	C	ENST00000374893	ENSG00000117298	ECE1	TRUE	FALSE
chr1	21225442	T	G	ENST00000374893	ENSG00000117298	ECE1	TRUE	FALSE
chr1	21227157	A	C	ENST00000374893	ENSG00000117298	ECE1	TRUE	FALSE
chr1	21227157	A	G	ENST00000374893	ENSG00000117298	ECE1	TRUE	FALSE
chr1	21227157	A	T	ENST00000374893	ENSG00000117298	ECE1	TRUE	FALSE
chr1	21227158	C	A	ENST00000374893	ENSG00000117298	ECE1	TRUE	FALSE
chr1	21227158	C	G	ENST00000374893	ENSG00000117298	ECE1	TRUE	FALSE
chr1	21227158	C	T	ENST00000374893	ENSG00000117298	ECE1	TRUE	FALSE
chr1	21227159	C	A	ENST00000374893	ENSG00000117298	ECE1	TRUE	TRUE
chr1	21227162	G	A	ENST00000374893	ENSG00000117298	ECE1	TRUE	TRUE
chr1	21227186	C	A	ENST00000374893	ENSG00000117298	ECE1	TRUE	TRUE
chr1	21227221	A	C	ENST00000374893	ENSG00000117298	ECE1	TRUE	TRUE
chr1	21227221	A	T	ENST00000374893	ENSG00000117298	ECE1	TRUE	TRUE
chr1	21227227	C	A	ENST00000374893	ENSG00000117298	ECE1	TRUE	FALSE
chr1	21227227	C	G	ENST00000374893	ENSG00000117298	ECE1	TRUE	FALSE
chr1	21227227	C	T	ENST00000374893	ENSG00000117298	ECE1	TRUE	FALSE
chr1	21227228	T	A	ENST00000374893	ENSG00000117298	ECE1	TRUE	FALSE
chr1	21227228	T	C	ENST00000374893	ENSG00000117298	ECE1	TRUE	FALSE
chr1	21227228	T	G	ENST00000374893	ENSG00000117298	ECE1	TRUE	FALSE
chr1	21227929	A	C	ENST00000374893	ENSG00000117298	ECE1	TRUE	FALSE
chr1	21227929	A	G	ENST00000374893	ENSG00000117298	ECE1	TRUE	FALSE
chr1	21227929	A	T	ENST00000374893	ENSG00000117298	ECE1	TRUE	FALSE
chr1	21227930	C	A	ENST00000374893	ENSG00000117298	ECE1	TRUE	FALSE
chr1	21227930	C	G	ENST00000374893	ENSG00000117298	ECE1	TRUE	FALSE
chr1	21227930	C	T	ENST00000374893	ENSG00000117298	ECE1	TRUE	FALSE
chr1	21227932	T	A	ENST00000374893	ENSG00000117298	ECE1	TRUE	TRUE
chr1	21227937	G	C	ENST00000374893	ENSG00000117298	ECE1	TRUE	TRUE
chr1	21227937	G	T	ENST00000374893	ENSG00000117298	ECE1	TRUE	TRUE
chr1	21227948	G	C	ENST00000374893	ENSG00000117298	ECE1	TRUE	TRUE
chr1	21227948	G	T	ENST00000374893	ENSG00000117298	ECE1	TRUE	TRUE
chr1	21227962	G	A	ENST00000374893	ENSG00000117298	ECE1	TRUE	TRUE
chr1	21227989	C	A	ENST00000374893	ENSG00000117298	ECE1	TRUE	TRUE
chr1	21227995	T	A	ENST00000374893	ENSG00000117298	ECE1	TRUE	TRUE
chr1	21228003	G	T	ENST00000374893	ENSG00000117298	ECE1	TRUE	TRUE
chr1	21228005	G	C	ENST00000374893	ENSG00000117298	ECE1	TRUE	TRUE
chr1	21228005	G	T	ENST00000374893	ENSG00000117298	ECE1	TRUE	TRUE
chr1	21228008	G	C	ENST00000374893	ENSG00000117298	ECE1	TRUE	TRUE
chr1	21228008	G	T	ENST00000374893	ENSG00000117298	ECE1	TRUE	TRUE
chr1	21228038	C	T	ENST00000374893	ENSG00000117298	ECE1	TRUE	TRUE
chr1	21228039	C	T	ENST00000374893	ENSG00000117298	ECE1	TRUE	TRUE
chr1	21228042	C	A	ENST00000374893	ENSG00000117298	ECE1	TRUE	FALSE
chr1	21228042	C	G	ENST00000374893	ENSG00000117298	ECE1	TRUE	FALSE
chr1	21228042	C	T	ENST00000374893	ENSG00000117298	ECE1	TRUE	FALSE
chr1	21228043	T	A	ENST00000374893	ENSG00000117298	ECE1	TRUE	FALSE
chr1	21228043	T	C	ENST00000374893	ENSG00000117298	ECE1	TRUE	FALSE
chr1	21228043	T	G	ENST00000374893	ENSG00000117298	ECE1	TRUE	FALSE
chr1	21233556	A	C	ENST00000374893	ENSG00000117298	ECE1	FALSE	FALSE
chr1	21233556	A	G	ENST00000374893	ENSG00000117298	ECE1	FALSE	FALSE
chr1	21233556	A	T	ENST00000374893	ENSG00000117298	ECE1	FALSE	FALSE
chr1	21233557	C	A	ENST00000374893	ENSG00000117298	ECE1	FALSE	FALSE
chr1	21233557	C	G	ENST00000374893	ENSG00000117298	ECE1	FALSE	FALSE
chr1	21233557	C	T	ENST00000374893	ENSG00000117298	ECE1	FALSE	FALSE
chr1	21233559	G	A	ENST00000374893	ENSG00000117298	ECE1	TRUE	TRUE
chr1	21233565	T	A	ENST00000374893	ENSG00000117298	ECE1	TRUE	TRUE
chr1	21233577	T	A	ENST00000374893	ENSG00000117298	ECE1	TRUE	TRUE
chr1	21233586	G	A	ENST00000374893	ENSG00000117298	ECE1	TRUE	TRUE
chr1	21233602	C	T	ENST00000374893	ENSG00000117298	ECE1	TRUE	TRUE
chr1	21233603	C	T	ENST00000374893	ENSG00000117298	ECE1	TRUE	TRUE
chr1	21233606	G	C	ENST00000374893	ENSG00000117298	ECE1	TRUE	TRUE
chr1	21233606	G	T	ENST00000374893	ENSG00000117298	ECE1	TRUE	TRUE
chr1	21233634	C	A	ENST00000374893	ENSG00000117298	ECE1	TRUE	TRUE
chr1	21233638	G	C	ENST00000374893	ENSG00000117298	ECE1	TRUE	TRUE
chr1	21233638	G	T	ENST00000374893	ENSG00000117298	ECE1	TRUE	TRUE
chr1	21233659	G	C	ENST00000374893	ENSG00000117298	ECE1	TRUE	TRUE
chr1	21233659	G	T	ENST00000374893	ENSG00000117298	ECE1	TRUE	TRUE
chr1	21233662	C	A	ENST00000374893	ENSG00000117298	ECE1	TRUE	FALSE
chr1	21233662	C	G	ENST00000374893	ENSG00000117298	ECE1	TRUE	FALSE
chr1	21233662	C	T	ENST00000374893	ENSG00000117298	ECE1	TRUE	FALSE
chr1	21233663	T	A	ENST00000374893	ENSG00000117298	ECE1	TRUE	FALSE
chr1	21233663	T	C	ENST00000374893	ENSG00000117298	ECE1	TRUE	FALSE
chr1	21233663	T	G	ENST00000374893	ENSG00000117298	ECE1	TRUE	FALSE
chr1	21235848	A	C	ENST00000374893	ENSG00000117298	ECE1	TRUE	FALSE
chr1	21235848	A	G	ENST00000374893	ENSG00000117298	ECE1	FALSE	FALSE
chr1	21235848	A	T	ENST00000374893	ENSG00000117298	ECE1	TRUE	FALSE
chr1	21235849	C	A	ENST00000374893	ENSG00000117298	ECE1	TRUE	FALSE
chr1	21235849	C	G	ENST00000374893	ENSG00000117298	ECE1	TRUE	FALSE
chr1	21235849	C	T	ENST00000374893	ENSG00000117298	ECE1	TRUE	FALSE
chr1	21235864	T	A	ENST00000374893	ENSG00000117298	ECE1	TRUE	TRUE
chr1	21235873	C	A	ENST00000374893	ENSG00000117298	ECE1	TRUE	TRUE
chr1	21235876	T	A	ENST00000374893	ENSG00000117298	ECE1	TRUE	TRUE
chr1	21235898	G	C	ENST00000374893	ENSG00000117298	ECE1	TRUE	TRUE
chr1	21235898	G	T	ENST00000374893	ENSG00000117298	ECE1	TRUE	TRUE
chr1	21235903	C	A	ENST00000374893	ENSG00000117298	ECE1	TRUE	TRUE
chr1	21235913	G	C	ENST00000374893	ENSG00000117298	ECE1	TRUE	TRUE
chr1	21235913	G	T	ENST00000374893	ENSG00000117298	ECE1	TRUE	TRUE
chr1	21235928	C	A	ENST00000374893	ENSG00000117298	ECE1	TRUE	FALSE
chr1	21235928	C	G	ENST00000374893	ENSG00000117298	ECE1	TRUE	FALSE
chr1	21235928	C	T	ENST00000374893	ENSG00000117298	ECE1	TRUE	FALSE
chr1	21235929	T	A	ENST00000374893	ENSG00000117298	ECE1	TRUE	FALSE
chr1	21235929	T	C	ENST00000374893	ENSG00000117298	ECE1	TRUE	FALSE
chr1	21235929	T	G	ENST00000374893	ENSG00000117298	ECE1	TRUE	FALSE
chr1	21236744	A	C	ENST00000374893	ENSG00000117298	ECE1	TRUE	FALSE
chr1	21236744	A	G	ENST00000374893	ENSG00000117298	ECE1	FALSE	FALSE
chr1	21236744	A	T	ENST00000374893	ENSG00000117298	ECE1	TRUE	FALSE
chr1	21236745	C	A	ENST00000374893	ENSG00000117298	ECE1	TRUE	FALSE
chr1	21236745	C	G	ENST00000374893	ENSG00000117298	ECE1	TRUE	FALSE
chr1	21236745	C	T	ENST00000374893	ENSG00000117298	ECE1	TRUE	FALSE
chr1	21236748	T	A	ENST00000374893	ENSG00000117298	ECE1	TRUE	TRUE
chr1	21236751	C	A	ENST00000374893	ENSG00000117298	ECE1	TRUE	TRUE
chr1	21236754	T	A	ENST00000374893	ENSG00000117298	ECE1	TRUE	TRUE
chr1	21236759	G	C	ENST00000374893	ENSG00000117298	ECE1	TRUE	TRUE
chr1	21236759	G	T	ENST00000374893	ENSG00000117298	ECE1	TRUE	TRUE
chr1	21236763	T	A	ENST00000374893	ENSG00000117298	ECE1	TRUE	TRUE
chr1	21236766	G	A	ENST00000374893	ENSG00000117298	ECE1	TRUE	TRUE
chr1	21236772	C	A	ENST00000374893	ENSG00000117298	ECE1	TRUE	TRUE
chr1	21236775	C	A	ENST00000374893	ENSG00000117298	ECE1	TRUE	TRUE
chr1	21236782	C	T	ENST00000374893	ENSG00000117298	ECE1	TRUE	TRUE
chr1	21236783	C	T	ENST00000374893	ENSG00000117298	ECE1	TRUE	TRUE
chr1	21236787	T	A	ENST00000374893	ENSG00000117298	ECE1	TRUE	TRUE
chr1	21236805	C	A	ENST00000374893	ENSG00000117298	ECE1	TRUE	TRUE
chr1	21236808	C	A	ENST00000374893	ENSG00000117298	ECE1	TRUE	TRUE
chr1	21236817	T	A	ENST00000374893	ENSG00000117298	ECE1	TRUE	TRUE
chr1	21236820	T	A	ENST00000374893	ENSG00000117298	ECE1	TRUE	TRUE
chr1	21236826	C	A	ENST00000374893	ENSG00000117298	ECE1	TRUE	TRUE
chr1	21236838	C	A	ENST00000374893	ENSG00000117298	ECE1	TRUE	TRUE
chr1	21236845	C	A	ENST00000374893	ENSG00000117298	ECE1	TRUE	FALSE
chr1	21236845	C	G	ENST00000374893	ENSG00000117298	ECE1	TRUE	FALSE
chr1	21236845	C	T	ENST00000374893	ENSG00000117298	ECE1	TRUE	FALSE
chr1	21236846	T	A	ENST00000374893	ENSG00000117298	ECE1	TRUE	FALSE
chr1	21236846	T	C	ENST00000374893	ENSG00000117298	ECE1	TRUE	FALSE
chr1	21236846	T	G	ENST00000374893	ENSG00000117298	ECE1	TRUE	FALSE
chr1	21238132	A	C	ENST00000374893	ENSG00000117298	ECE1	TRUE	FALSE
chr1	21238132	A	G	ENST00000374893	ENSG00000117298	ECE1	TRUE	FALSE
chr1	21238132	A	T	ENST00000374893	ENSG00000117298	ECE1	TRUE	FALSE
chr1	21238133	C	A	ENST00000374893	ENSG00000117298	ECE1	TRUE	FALSE
chr1	21238133	C	G	ENST00000374893	ENSG00000117298	ECE1	TRUE	FALSE
chr1	21238133	C	T	ENST00000374893	ENSG00000117298	ECE1	TRUE	FALSE
chr1	21238142	T	A	ENST00000374893	ENSG00000117298	ECE1	TRUE	TRUE
chr1	21238151	C	A	ENST00000374893	ENSG00000117298	ECE1	TRUE	TRUE
chr1	21238166	T	A	ENST00000374893	ENSG00000117298	ECE1	TRUE	TRUE
chr1	21238183	A	T	ENST00000374893	ENSG00000117298	ECE1	TRUE	TRUE
chr1	21238205	C	A	ENST00000374893	ENSG00000117298	ECE1	TRUE	TRUE
chr1	21238218	G	T	ENST00000374893	ENSG00000117298	ECE1	TRUE	TRUE
chr1	21238226	T	A	ENST00000374893	ENSG00000117298	ECE1	TRUE	TRUE
chr1	21238227	C	T	ENST00000374893	ENSG00000117298	ECE1	TRUE	TRUE
chr1	21238228	C	T	ENST00000374893	ENSG00000117298	ECE1	TRUE	TRUE
chr1	21238239	A	T	ENST00000374893	ENSG00000117298	ECE1	TRUE	TRUE
chr1	21238245	C	A	ENST00000374893	ENSG00000117298	ECE1	TRUE	FALSE
chr1	21238245	C	G	ENST00000374893	ENSG00000117298	ECE1	TRUE	FALSE
chr1	21238245	C	T	ENST00000374893	ENSG00000117298	ECE1	TRUE	FALSE
chr1	21238246	T	A	ENST00000374893	ENSG00000117298	ECE1	TRUE	FALSE
chr1	21238246	T	C	ENST00000374893	ENSG00000117298	ECE1	TRUE	FALSE
chr1	21238246	T	G	ENST00000374893	ENSG00000117298	ECE1	TRUE	FALSE
chr1	21244987	A	C	ENST00000374893	ENSG00000117298	ECE1	TRUE	FALSE
chr1	21244987	A	G	ENST00000374893	ENSG00000117298	ECE1	TRUE	FALSE
chr1	21244987	A	T	ENST00000374893	ENSG00000117298	ECE1	TRUE	FALSE
chr1	21244988	C	A	ENST00000374893	ENSG00000117298	ECE1	TRUE	FALSE
chr1	21244988	C	G	ENST00000374893	ENSG00000117298	ECE1	TRUE	FALSE
chr1	21244988	C	T	ENST00000374893	ENSG00000117298	ECE1	TRUE	FALSE
chr1	21244991	T	A	ENST00000374893	ENSG00000117298	ECE1	TRUE	TRUE
chr1	21244994	T	A	ENST00000374893	ENSG00000117298	ECE1	TRUE	TRUE
chr1	21245001	G	C	ENST00000374893	ENSG00000117298	ECE1	TRUE	TRUE
chr1	21245001	G	T	ENST00000374893	ENSG00000117298	ECE1	TRUE	TRUE
chr1	21245012	C	A	ENST00000374893	ENSG00000117298	ECE1	TRUE	TRUE
chr1	21245021	T	A	ENST00000374893	ENSG00000117298	ECE1	TRUE	TRUE
chr1	21245024	C	A	ENST00000374893	ENSG00000117298	ECE1	TRUE	TRUE
chr1	21245036	G	A	ENST00000374893	ENSG00000117298	ECE1	TRUE	TRUE
chr1	21245045	G	A	ENST00000374893	ENSG00000117298	ECE1	TRUE	TRUE
chr1	21245066	T	A	ENST00000374893	ENSG00000117298	ECE1	TRUE	TRUE
chr1	21245079	C	T	ENST00000374893	ENSG00000117298	ECE1	TRUE	TRUE
chr1	21245080	C	T	ENST00000374893	ENSG00000117298	ECE1	TRUE	TRUE
chr1	21245088	G	C	ENST00000374893	ENSG00000117298	ECE1	TRUE	TRUE
chr1	21245088	G	T	ENST00000374893	ENSG00000117298	ECE1	TRUE	TRUE
chr1	21245103	G	T	ENST00000374893	ENSG00000117298	ECE1	TRUE	TRUE
chr1	21245104	C	A	ENST00000374893	ENSG00000117298	ECE1	TRUE	FALSE
chr1	21245104	C	G	ENST00000374893	ENSG00000117298	ECE1	TRUE	FALSE
chr1	21245104	C	T	ENST00000374893	ENSG00000117298	ECE1	TRUE	FALSE
chr1	21245105	T	A	ENST00000374893	ENSG00000117298	ECE1	TRUE	FALSE
chr1	21245105	T	C	ENST00000374893	ENSG00000117298	ECE1	TRUE	FALSE
chr1	21245105	T	G	ENST00000374893	ENSG00000117298	ECE1	TRUE	FALSE
chr1	21247219	A	C	ENST00000374893	ENSG00000117298	ECE1	TRUE	FALSE
chr1	21247219	A	G	ENST00000374893	ENSG00000117298	ECE1	TRUE	FALSE
chr1	21247219	A	T	ENST00000374893	ENSG00000117298	ECE1	TRUE	FALSE
chr1	21247220	C	A	ENST00000374893	ENSG00000117298	ECE1	TRUE	FALSE
chr1	21247220	C	G	ENST00000374893	ENSG00000117298	ECE1	TRUE	FALSE
chr1	21247220	C	T	ENST00000374893	ENSG00000117298	ECE1	TRUE	FALSE
chr1	21247225	T	A	ENST00000374893	ENSG00000117298	ECE1	TRUE	TRUE
chr1	21247255	G	A	ENST00000374893	ENSG00000117298	ECE1	TRUE	TRUE
chr1	21247258	C	A	ENST00000374893	ENSG00000117298	ECE1	TRUE	TRUE
chr1	21247262	G	C	ENST00000374893	ENSG00000117298	ECE1	TRUE	TRUE
chr1	21247262	G	T	ENST00000374893	ENSG00000117298	ECE1	TRUE	TRUE
chr1	21247267	C	A	ENST00000374893	ENSG00000117298	ECE1	TRUE	TRUE
chr1	21247270	T	A	ENST00000374893	ENSG00000117298	ECE1	TRUE	TRUE
chr1	21247274	A	C	ENST00000374893	ENSG00000117298	ECE1	TRUE	TRUE
chr1	21247274	A	T	ENST00000374893	ENSG00000117298	ECE1	TRUE	TRUE
chr1	21247291	C	A	ENST00000374893	ENSG00000117298	ECE1	TRUE	TRUE
chr1	21247297	C	A	ENST00000374893	ENSG00000117298	ECE1	TRUE	TRUE
chr1	21247306	C	A	ENST00000374893	ENSG00000117298	ECE1	TRUE	TRUE
chr1	21247313	G	C	ENST00000374893	ENSG00000117298	ECE1	TRUE	TRUE
chr1	21247313	G	T	ENST00000374893	ENSG00000117298	ECE1	TRUE	TRUE
chr1	21247338	A	T	ENST00000374893	ENSG00000117298	ECE1	TRUE	TRUE
chr1	21247340	C	T	ENST00000374893	ENSG00000117298	ECE1	TRUE	TRUE
chr1	21247341	C	T	ENST00000374893	ENSG00000117298	ECE1	TRUE	TRUE
chr1	21247359	A	T	ENST00000374893	ENSG00000117298	ECE1	TRUE	TRUE
chr1	21247364	C	A	ENST00000374893	ENSG00000117298	ECE1	TRUE	FALSE
chr1	21247364	C	G	ENST00000374893	ENSG00000117298	ECE1	TRUE	FALSE
chr1	21247364	C	T	ENST00000374893	ENSG00000117298	ECE1	TRUE	FALSE
chr1	21247365	T	A	ENST00000374893	ENSG00000117298	ECE1	TRUE	FALSE
chr1	21247365	T	C	ENST00000374893	ENSG00000117298	ECE1	TRUE	FALSE
chr1	21247365	T	G	ENST00000374893	ENSG00000117298	ECE1	TRUE	FALSE
chr1	21255945	A	C	ENST00000374893	ENSG00000117298	ECE1	TRUE	FALSE
chr1	21255945	A	G	ENST00000374893	ENSG00000117298	ECE1	FALSE	FALSE
chr1	21255945	A	T	ENST00000374893	ENSG00000117298	ECE1	TRUE	FALSE
chr1	21255946	C	A	ENST00000374893	ENSG00000117298	ECE1	TRUE	FALSE
chr1	21255946	C	G	ENST00000374893	ENSG00000117298	ECE1	TRUE	FALSE
chr1	21255946	C	T	ENST00000374893	ENSG00000117298	ECE1	TRUE	FALSE
chr1	21255949	G	A	ENST00000374893	ENSG00000117298	ECE1	TRUE	TRUE
chr1	21255955	C	A	ENST00000374893	ENSG00000117298	ECE1	TRUE	TRUE
chr1	21255970	T	A	ENST00000374893	ENSG00000117298	ECE1	TRUE	TRUE
chr1	21255974	G	C	ENST00000374893	ENSG00000117298	ECE1	TRUE	TRUE
chr1	21255974	G	T	ENST00000374893	ENSG00000117298	ECE1	TRUE	TRUE
chr1	21255985	C	A	ENST00000374893	ENSG00000117298	ECE1	TRUE	TRUE
chr1	21255988	C	A	ENST00000374893	ENSG00000117298	ECE1	TRUE	TRUE
chr1	21256000	T	A	ENST00000374893	ENSG00000117298	ECE1	TRUE	TRUE
chr1	21256003	C	A	ENST00000374893	ENSG00000117298	ECE1	TRUE	TRUE
chr1	21256006	G	A	ENST00000374893	ENSG00000117298	ECE1	TRUE	TRUE
chr1	21256036	C	A	ENST00000374893	ENSG00000117298	ECE1	TRUE	TRUE
chr1	21256044	A	T	ENST00000374893	ENSG00000117298	ECE1	TRUE	TRUE
chr1	21256051	G	A	ENST00000374893	ENSG00000117298	ECE1	TRUE	TRUE
chr1	21256054	G	A	ENST00000374893	ENSG00000117298	ECE1	TRUE	TRUE
chr1	21256060	G	A	ENST00000374893	ENSG00000117298	ECE1	TRUE	TRUE
chr1	21256075	C	A	ENST00000374893	ENSG00000117298	ECE1	TRUE	TRUE
chr1	21256078	C	A	ENST00000374893	ENSG00000117298	ECE1	TRUE	TRUE
chr1	21256099	T	A	ENST00000374893	ENSG00000117298	ECE1	TRUE	TRUE
chr1	21256108	G	A	ENST00000374893	ENSG00000117298	ECE1	TRUE	TRUE
chr1	21256115	G	C	ENST00000374893	ENSG00000117298	ECE1	TRUE	TRUE
chr1	21256115	G	T	ENST00000374893	ENSG00000117298	ECE1	TRUE	TRUE
chr1	21256124	A	C	ENST00000374893	ENSG00000117298	ECE1	TRUE	TRUE
chr1	21256124	A	T	ENST00000374893	ENSG00000117298	ECE1	TRUE	TRUE
chr1	21256129	C	A	ENST00000374893	ENSG00000117298	ECE1	TRUE	TRUE
chr1	21256139	C	A	ENST00000374893	ENSG00000117298	ECE1	TRUE	FALSE
chr1	21256139	C	G	ENST00000374893	ENSG00000117298	ECE1	TRUE	FALSE
chr1	21256139	C	T	ENST00000374893	ENSG00000117298	ECE1	TRUE	FALSE
chr1	21256140	T	A	ENST00000374893	ENSG00000117298	ECE1	TRUE	FALSE
chr1	21256140	T	C	ENST00000374893	ENSG00000117298	ECE1	TRUE	FALSE
chr1	21256140	T	G	ENST00000374893	ENSG00000117298	ECE1	TRUE	FALSE
chr1	21257523	A	C	ENST00000374893	ENSG00000117298	ECE1	TRUE	FALSE
chr1	21257523	A	G	ENST00000374893	ENSG00000117298	ECE1	FALSE	FALSE
chr1	21257523	A	T	ENST00000374893	ENSG00000117298	ECE1	TRUE	FALSE
chr1	21257524	C	A	ENST00000374893	ENSG00000117298	ECE1	TRUE	FALSE
chr1	21257524	C	G	ENST00000374893	ENSG00000117298	ECE1	TRUE	FALSE
chr1	21257524	C	T	ENST00000374893	ENSG00000117298	ECE1	TRUE	FALSE
chr1	21257527	T	A	ENST00000374893	ENSG00000117298	ECE1	TRUE	TRUE
chr1	21257530	C	A	ENST00000374893	ENSG00000117298	ECE1	TRUE	TRUE
chr1	21257536	C	A	ENST00000374893	ENSG00000117298	ECE1	TRUE	TRUE
chr1	21257542	T	A	ENST00000374893	ENSG00000117298	ECE1	TRUE	TRUE
chr1	21257549	G	C	ENST00000374893	ENSG00000117298	ECE1	TRUE	TRUE
chr1	21257549	G	T	ENST00000374893	ENSG00000117298	ECE1	TRUE	TRUE
chr1	21257552	A	C	ENST00000374893	ENSG00000117298	ECE1	TRUE	TRUE
chr1	21257552	A	T	ENST00000374893	ENSG00000117298	ECE1	TRUE	TRUE
chr1	21257560	T	A	ENST00000374893	ENSG00000117298	ECE1	TRUE	TRUE
chr1	21257562	G	T	ENST00000374893	ENSG00000117298	ECE1	TRUE	TRUE
chr1	21257568	A	T	ENST00000374893	ENSG00000117298	ECE1	TRUE	TRUE
chr1	21257584	G	A	ENST00000374893	ENSG00000117298	ECE1	TRUE	TRUE
chr1	21257591	C	A	ENST00000374893	ENSG00000117298	ECE1	TRUE	FALSE
chr1	21257591	C	G	ENST00000374893	ENSG00000117298	ECE1	TRUE	FALSE
chr1	21257591	C	T	ENST00000374893	ENSG00000117298	ECE1	TRUE	FALSE
chr1	21257592	T	A	ENST00000374893	ENSG00000117298	ECE1	TRUE	FALSE
chr1	21257592	T	C	ENST00000374893	ENSG00000117298	ECE1	TRUE	FALSE
chr1	21257592	T	G	ENST00000374893	ENSG00000117298	ECE1	TRUE	FALSE
chr1	21258691	A	C	ENST00000374893	ENSG00000117298	ECE1	TRUE	FALSE
chr1	21258691	A	G	ENST00000374893	ENSG00000117298	ECE1	FALSE	FALSE
chr1	21258691	A	T	ENST00000374893	ENSG00000117298	ECE1	TRUE	FALSE
chr1	21258692	C	A	ENST00000374893	ENSG00000117298	ECE1	TRUE	FALSE
chr1	21258692	C	G	ENST00000374893	ENSG00000117298	ECE1	TRUE	FALSE
chr1	21258692	C	T	ENST00000374893	ENSG00000117298	ECE1	TRUE	FALSE
chr1	21258695	G	A	ENST00000374893	ENSG00000117298	ECE1
chr1	21258719	T	A	ENST00000374893	ENSG00000117298	ECE1	TRUE	TRUE
chr1	21258735	A	C	ENST00000374893	ENSG00000117298	ECE1	TRUE	TRUE
chr1	21258735	A	T	ENST00000374893	ENSG00000117298	ECE1	TRUE	TRUE
chr1	21258754	G	C	ENST00000374893	ENSG00000117298	ECE1	TRUE	TRUE
chr1	21258754	G	T	ENST00000374893	ENSG00000117298	ECE1	TRUE	TRUE
chr1	21258762	G	C	ENST00000374893	ENSG00000117298	ECE1	TRUE	TRUE
chr1	21258762	G	T	ENST00000374893	ENSG00000117298	ECE1	TRUE	TRUE
chr1	21258782	G	A	ENST00000374893	ENSG00000117298	ECE1	TRUE	TRUE
chr1	21258794	G	A	ENST00000374893	ENSG00000117298	ECE1	TRUE	TRUE
chr1	21258806	T	A	ENST00000374893	ENSG00000117298	ECE1	TRUE	TRUE
chr1	21258810	C	T	ENST00000374893	ENSG00000117298	ECE1	TRUE	TRUE
chr1	21258811	C	T	ENST00000374893	ENSG00000117298	ECE1	TRUE	TRUE
chr1	21258828	C	T	ENST00000374893	ENSG00000117298	ECE1	TRUE	TRUE
chr1	21258829	C	T	ENST00000374893	ENSG00000117298	ECE1	TRUE	TRUE
chr1	21258840	C	A	ENST00000374893	ENSG00000117298	ECE1	TRUE	FALSE
chr1	21258840	C	G	ENST00000374893	ENSG00000117298	ECE1	TRUE	FALSE
chr1	21258840	C	T	ENST00000374893	ENSG00000117298	ECE1	TRUE	FALSE
chr1	21258841	T	A	ENST00000374893	ENSG00000117298	ECE1	TRUE	FALSE
chr1	21258841	T	C	ENST00000374893	ENSG00000117298	ECE1	TRUE	FALSE
chr1	21258841	T	G	ENST00000374893	ENSG00000117298	ECE1	TRUE	FALSE
chr1	21260269	A	C	ENST00000374893	ENSG00000117298	ECE1	TRUE	FALSE
chr1	21260269	A	G	ENST00000374893	ENSG00000117298	ECE1	TRUE	FALSE
chr1	21260269	A	T	ENST00000374893	ENSG00000117298	ECE1	TRUE	FALSE
chr1	21260270	C	A	ENST00000374893	ENSG00000117298	ECE1	TRUE	FALSE
chr1	21260270	C	G	ENST00000374893	ENSG00000117298	ECE1	TRUE	FALSE
chr1	21260270	C	T	ENST00000374893	ENSG00000117298	ECE1	TRUE	FALSE
chr1	21260276	C	A	ENST00000374893	ENSG00000117298	ECE1	TRUE	TRUE
chr1	21260281	A	T	ENST00000374893	ENSG00000117298	ECE1	TRUE	TRUE
chr1	21260285	C	A	ENST00000374893	ENSG00000117298	ECE1	TRUE	TRUE
chr1	21260297	T	A	ENST00000374893	ENSG00000117298	ECE1	TRUE	TRUE
chr1	21260309	C	A	ENST00000374893	ENSG00000117298	ECE1	TRUE	TRUE
chr1	21260312	C	A	ENST00000374893	ENSG00000117298	ECE1	TRUE	TRUE
chr1	21260324	C	A	ENST00000374893	ENSG00000117298	ECE1	TRUE	TRUE
chr1	21260331	G	T	ENST00000374893	ENSG00000117298	ECE1	TRUE	TRUE
chr1	21260340	G	C	ENST00000374893	ENSG00000117298	ECE1	TRUE	TRUE
chr1	21260340	G	T	ENST00000374893	ENSG00000117298	ECE1	TRUE	TRUE
chr1	21260343	G	C	ENST00000374893	ENSG00000117298	ECE1	TRUE	TRUE
chr1	21260343	G	T	ENST00000374893	ENSG00000117298	ECE1	TRUE	TRUE
chr1	21260351	G	A	ENST00000374893	ENSG00000117298	ECE1	TRUE	TRUE
chr1	21260357	T	A	ENST00000374893	ENSG00000117298	ECE1	TRUE	TRUE
chr1	21260360	T	A	ENST00000374893	ENSG00000117298	ECE1	TRUE	TRUE
chr1	21260363	C	A	ENST00000374893	ENSG00000117298	ECE1	TRUE	TRUE
chr1	21260369	C	A	ENST00000374893	ENSG00000117298	ECE1	TRUE	TRUE
chr1	21260393	C	A	ENST00000374893	ENSG00000117298	ECE1	TRUE	FALSE
chr1	21260393	C	G	ENST00000374893	ENSG00000117298	ECE1	TRUE	FALSE
chr1	21260393	C	T	ENST00000374893	ENSG00000117298	ECE1	TRUE	FALSE
chr1	21260394	T	A	ENST00000374893	ENSG00000117298	ECE1	TRUE	FALSE
chr1	21260394	T	C	ENST00000374893	ENSG00000117298	ECE1	TRUE	FALSE
chr1	21260394	T	G	ENST00000374893	ENSG00000117298	ECE1	TRUE	FALSE
chr1	21272697	A	C	ENST00000374893	ENSG00000117298	ECE1	TRUE	FALSE
chr1	21272697	A	G	ENST00000374893	ENSG00000117298	ECE1	TRUE	FALSE
chr1	21272697	A	T	ENST00000374893	ENSG00000117298	ECE1	TRUE	FALSE
chr1	21272698	C	A	ENST00000374893	ENSG00000117298	ECE1	TRUE	FALSE
chr1	21272698	C	G	ENST00000374893	ENSG00000117298	ECE1	TRUE	FALSE
chr1	21272698	C	T	ENST00000374893	ENSG00000117298	ECE1	TRUE	FALSE
chr1	21272699	C	A	ENST00000374893	ENSG00000117298	ECE1	TRUE	TRUE
chr1	21272711	T	A	ENST00000374893	ENSG00000117298	ECE1	TRUE	TRUE
chr1	21272723	G	A	ENST00000374893	ENSG00000117298	ECE1	TRUE	TRUE
chr1	21272732	C	A	ENST00000374893	ENSG00000117298	ECE1	TRUE	TRUE
chr1	21272733	C	T	ENST00000374893	ENSG00000117298	ECE1	TRUE	TRUE
chr1	21272734	C	T	ENST00000374893	ENSG00000117298	ECE1	TRUE	TRUE
chr1	21272754	C	T	ENST00000374893	ENSG00000117298	ECE1	TRUE	TRUE
chr1	21272755	C	T	ENST00000374893	ENSG00000117298	ECE1	TRUE	TRUE
chr1	21272761	G	C	ENST00000374893	ENSG00000117298	ECE1	TRUE	TRUE
chr1	21272761	G	T	ENST00000374893	ENSG00000117298	ECE1	TRUE	TRUE
chr1	21272789	T	A	ENST00000374893	ENSG00000117298	ECE1	TRUE	TRUE
chr1	21272793	C	T	ENST00000374893	ENSG00000117298	ECE1	TRUE	TRUE
chr1	21272794	C	T	ENST00000374893	ENSG00000117298	ECE1	TRUE	TRUE
chr1	21272802	A	T	ENST00000374893	ENSG00000117298	ECE1	TRUE	TRUE
chr1	21272808	G	C	ENST00000374893	ENSG00000117298	ECE1	TRUE	TRUE
chr1	21272808	G	T	ENST00000374893	ENSG00000117298	ECE1	TRUE	TRUE
chr1	21272826	G	T	ENST00000374893	ENSG00000117298	ECE1	TRUE	TRUE
chr1	21272857	A	T	ENST00000374893	ENSG00000117298	ECE1	TRUE	TRUE
chr1	21272875	G	C	ENST00000374893	ENSG00000117298	ECE1	TRUE	TRUE
chr1	21272875	G	T	ENST00000374893	ENSG00000117298	ECE1	TRUE	TRUE
chr1	21272880	A	T	ENST00000374893	ENSG00000117298	ECE1	TRUE	TRUE
chr1	21272888	C	A	ENST00000374893	ENSG00000117298	ECE1	TRUE	TRUE
chr1	21272895	G	T	ENST00000374893	ENSG00000117298	ECE1	TRUE	TRUE
chr1	21272912	C	A	ENST00000374893	ENSG00000117298	ECE1	TRUE	FALSE
chr1	21272912	C	G	ENST00000374893	ENSG00000117298	ECE1	TRUE	FALSE
chr1	21272912	C	T	ENST00000374893	ENSG00000117298	ECE1	TRUE	FALSE
chr1	21272913	T	A	ENST00000374893	ENSG00000117298	ECE1	TRUE	FALSE
chr1	21272913	T	C	ENST00000374893	ENSG00000117298	ECE1	TRUE	FALSE
chr1	21272913	T	G	ENST00000374893	ENSG00000117298	ECE1	TRUE	FALSE
chr1	21279189	A	C	ENST00000374893	ENSG00000117298	ECE1	TRUE	FALSE
chr1	21279189	A	G	ENST00000374893	ENSG00000117298	ECE1	TRUE	FALSE
chr1	21279189	A	T	ENST00000374893	ENSG00000117298	ECE1	TRUE	FALSE
chr1	21279190	C	A	ENST00000374893	ENSG00000117298	ECE1	TRUE	FALSE
chr1	21279190	C	G	ENST00000374893	ENSG00000117298	ECE1	TRUE	FALSE
chr1	21279190	C	T	ENST00000374893	ENSG00000117298	ECE1	TRUE	FALSE
chr1	21279191	T	A	ENST00000374893	ENSG00000117298	ECE1	TRUE	TRUE
chr1	21279197	G	A	ENST00000374893	ENSG00000117298	ECE1	TRUE	TRUE
chr1	21279198	G	C	ENST00000374893	ENSG00000117298	ECE1	TRUE	TRUE
chr1	21279198	G	T	ENST00000374893	ENSG00000117298	ECE1	TRUE	TRUE
chr1	21279203	G	A	ENST00000374893	ENSG00000117298	ECE1	TRUE	TRUE
chr1	21279220	A	T	ENST00000374893	ENSG00000117298	ECE1	TRUE	TRUE
chr1	21279222	G	T	ENST00000374893	ENSG00000117298	ECE1	TRUE	TRUE
chr1	21279236	C	A	ENST00000374893	ENSG00000117298	ECE1	TRUE	TRUE
chr1	21279256	A	T	ENST00000374893	ENSG00000117298	ECE1	TRUE	TRUE
chr1	21279272	T	A	ENST00000374893	ENSG00000117298	ECE1	TRUE	TRUE
chr1	21279275	C	A	ENST00000374893	ENSG00000117298	ECE1	TRUE	TRUE
chr1	21279281	G	A	ENST00000374893	ENSG00000117298	ECE1	TRUE	TRUE
chr1	21279294	C	T	ENST00000374893	ENSG00000117298	ECE1	TRUE	TRUE
chr1	21279295	C	T	ENST00000374893	ENSG00000117298	ECE1	TRUE	TRUE
chr1	21279297	G	T	ENST00000374893	ENSG00000117298	ECE1	TRUE	TRUE
chr1	21279305	G	A	ENST00000374893	ENSG00000117298	ECE1	TRUE	TRUE
chr1	21279333	C	A	ENST00000374893	ENSG00000117298	ECE1	TRUE	FALSE
chr1	21279333	C	G	ENST00000374893	ENSG00000117298	ECE1	TRUE	FALSE
chr1	21279333	C	T	ENST00000374893	ENSG00000117298	ECE1	TRUE	FALSE
chr1	21279334	T	A	ENST00000374893	ENSG00000117298	ECE1	TRUE	FALSE
chr1	21279334	T	C	ENST00000374893	ENSG00000117298	ECE1	TRUE	FALSE
chr1	21279334	T	G	ENST00000374893	ENSG00000117298	ECE1	TRUE	FALSE
chr1	21290068	A	C	ENST00000374893	ENSG00000117298	ECE1	TRUE	FALSE
chr1	21290068	A	G	ENST00000374893	ENSG00000117298	ECE1	FALSE	FALSE
chr1	21290068	A	T	ENST00000374893	ENSG00000117298	ECE1	TRUE	FALSE
chr1	21290069	C	A	ENST00000374893	ENSG00000117298	ECE1	TRUE	FALSE
chr1	21290069	C	G	ENST00000374893	ENSG00000117298	ECE1	TRUE	FALSE
chr1	21290069	C	T	ENST00000374893	ENSG00000117298	ECE1	TRUE	FALSE
chr1	21290072	G	A	ENST00000374893	ENSG00000117298	ECE1	TRUE	TRUE
chr1	21290085	G	C	ENST00000374893	ENSG00000117298	ECE1	TRUE	TRUE
chr1	21290085	G	T	ENST00000374893	ENSG00000117298	ECE1	TRUE	TRUE
chr1	21290099	C	A	ENST00000374893	ENSG00000117298	ECE1	TRUE	TRUE
chr1	21290107	G	T	ENST00000374893	ENSG00000117298	ECE1	TRUE	TRUE
chr1	21290123	C	A	ENST00000374893	ENSG00000117298	ECE1	TRUE	TRUE
chr1	21290126	C	A	ENST00000374893	ENSG00000117298	ECE1	TRUE	TRUE
chr1	21290144	T	A	ENST00000374893	ENSG00000117298	ECE1	TRUE	FALSE
chr1	21290145	G	C	ENST00000374893	ENSG00000117298	ECE1	TRUE	FALSE
chr1	21290145	G	T	ENST00000374893	ENSG00000117298	ECE1	TRUE	FALSE
chr1	21290152	G	T	ENST00000374893	ENSG00000117298	ECE1	TRUE	FALSE
chr1	21290157	C	A	ENST00000374893	ENSG00000117298	ECE1	TRUE	FALSE
chr1	21290157	C	G	ENST00000374893	ENSG00000117298	ECE1	TRUE	FALSE
chr1	21290157	C	T	ENST00000374893	ENSG00000117298	ECE1	TRUE	FALSE
chr1	21290158	T	A	ENST00000374893	ENSG00000117298	ECE1	TRUE	FALSE
chr1	21290158	T	C	ENST00000374893	ENSG00000117298	ECE1	TRUE	FALSE
chr1	21290158	T	G	ENST00000374893	ENSG00000117298	ECE1	TRUE	FALSE
chr1	21290362	A	C	ENST00000374893	ENSG00000117298	ECE1	FALSE	FALSE
chr1	21290362	A	G	ENST00000374893	ENSG00000117298	ECE1	FALSE	FALSE
chr1	21290362	A	T	ENST00000374893	ENSG00000117298	ECE1	FALSE	FALSE
chr1	21290363	C	A	ENST00000374893	ENSG00000117298	ECE1	FALSE	FALSE
chr1	21290363	C	G	ENST00000374893	ENSG00000117298	ECE1	FALSE	FALSE
chr1	21290363	C	T	ENST00000374893	ENSG00000117298	ECE1	FALSE	FALSE
chr1	21290374	G	T	ENST00000374893	ENSG00000117298	ECE1	FALSE	FALSE
chr1	21290400	C	T	ENST00000374893	ENSG00000117298	ECE1	FALSE	FALSE
chr1	21290401	C	T	ENST00000374893	ENSG00000117298	ECE1	FALSE	FALSE
chr1	21440349	G	A	ENST00000318249	ENSG00000142794	NBPF3	TRUE	FALSE
chr1	21440349	G	C	ENST00000318249	ENSG00000142794	NBPF3	TRUE	FALSE
chr1	21440349	G	T	ENST00000318249	ENSG00000142794	NBPF3	TRUE	FALSE
chr1	21440350	T	A	ENST00000318249	ENSG00000142794	NBPF3	TRUE	FALSE
chr1	21440350	T	C	ENST00000318249	ENSG00000142794	NBPF3	TRUE	FALSE
chr1	21440350	T	G	ENST00000318249	ENSG00000142794	NBPF3	TRUE	FALSE
chr1	21444946	A	C	ENST00000318249	ENSG00000142794	NBPF3	TRUE	FALSE
chr1	21444946	A	G	ENST00000318249	ENSG00000142794	NBPF3	TRUE	FALSE
chr1	21444946	A	T	ENST00000318249	ENSG00000142794	NBPF3	TRUE	FALSE
chr1	21444947	G	A	ENST00000318249	ENSG00000142794	NBPF3	TRUE	FALSE
chr1	21444947	G	C	ENST00000318249	ENSG00000142794	NBPF3	TRUE	FALSE
chr1	21444947	G	T	ENST00000318249	ENSG00000142794	NBPF3	TRUE	FALSE
chr1	21445108	C	T	ENST00000318249	ENSG00000142794	NBPF3	FALSE	FALSE
chr1	21445117	C	T	ENST00000318249	ENSG00000142794	NBPF3	FALSE	FALSE
chr1	21445121	G	A	ENST00000318249	ENSG00000142794	NBPF3	FALSE	FALSE
chr1	21445122	G	A	ENST00000318249	ENSG00000142794	NBPF3	FALSE	FALSE
chr1	21445129	C	T	ENST00000318249	ENSG00000142794	NBPF3	FALSE	FALSE
chr1	21445144	G	T	ENST00000318249	ENSG00000142794	NBPF3	TRUE	FALSE
chr1	21445168	A	T	ENST00000318249	ENSG00000142794	NBPF3	TRUE	TRUE
chr1	21445178	C	A	ENST00000318249	ENSG00000142794	NBPF3	TRUE	TRUE
chr1	21445178	C	G	ENST00000318249	ENSG00000142794	NBPF3	TRUE	TRUE
chr1	21445192	C	T	ENST00000318249	ENSG00000142794	NBPF3	TRUE	TRUE
chr1	21445198	C	T	ENST00000318249	ENSG00000142794	NBPF3	TRUE	TRUE
chr1	21445201	G	T	ENST00000318249	ENSG00000142794	NBPF3	TRUE	TRUE
chr1	21445207	C	T	ENST00000318249	ENSG00000142794	NBPF3	TRUE	TRUE
chr1	21445220	G	A	ENST00000318249	ENSG00000142794	NBPF3	TRUE	FALSE
chr1	21445220	G	C	ENST00000318249	ENSG00000142794	NBPF3	TRUE	FALSE
chr1	21445220	G	T	ENST00000318249	ENSG00000142794	NBPF3	TRUE	FALSE
chr1	21445221	T	A	ENST00000318249	ENSG00000142794	NBPF3	TRUE	FALSE
chr1	21445221	T	C	ENST00000318249	ENSG00000142794	NBPF3	TRUE	FALSE
chr1	21445221	T	G	ENST00000318249	ENSG00000142794	NBPF3	TRUE	FALSE
chr1	21468686	A	C	ENST00000318249	ENSG00000142794	NBPF3	TRUE	FALSE
chr1	21468686	A	G	ENST00000318249	ENSG00000142794	NBPF3	TRUE	FALSE
chr1	21468686	A	T	ENST00000318249	ENSG00000142794	NBPF3	TRUE	FALSE
chr1	21468687	G	A	ENST00000318249	ENSG00000142794	NBPF3	TRUE	FALSE
chr1	21468687	G	C	ENST00000318249	ENSG00000142794	NBPF3	TRUE	FALSE
chr1	21468687	G	T	ENST00000318249	ENSG00000142794	NBPF3	TRUE	FALSE
chr1	21468745	G	A	ENST00000318249	ENSG00000142794	NBPF3	TRUE	TRUE
chr1	21468746	G	A	ENST00000318249	ENSG00000142794	NBPF3	TRUE	TRUE
chr1	21468753	G	T	ENST00000318249	ENSG00000142794	NBPF3	TRUE	TRUE
chr1	21468756	A	T	ENST00000318249	ENSG00000142794	NBPF3	TRUE	TRUE
chr1	21468762	G	T	ENST00000318249	ENSG00000142794	NBPF3	TRUE	TRUE
chr1	21468777	G	T	ENST00000318249	ENSG00000142794	NBPF3	TRUE	TRUE
chr1	21468786	A	T	ENST00000318249	ENSG00000142794	NBPF3	TRUE	TRUE
chr1	21468789	A	T	ENST00000318249	ENSG00000142794	NBPF3	TRUE	TRUE
chr1	21468793	C	A	ENST00000318249	ENSG00000142794	NBPF3	TRUE	TRUE
chr1	21468801	C	T	ENST00000318249	ENSG00000142794	NBPF3	TRUE	TRUE
chr1	21468810	G	T	ENST00000318249	ENSG00000142794	NBPF3	TRUE	TRUE
chr1	21468816	A	T	ENST00000318249	ENSG00000142794	NBPF3	TRUE	TRUE
chr1	21468819	C	T	ENST00000318249	ENSG00000142794	NBPF3	TRUE	TRUE
chr1	21468822	C	T	ENST00000318249	ENSG00000142794	NBPF3	TRUE	TRUE
chr1	21468828	A	T	ENST00000318249	ENSG00000142794	NBPF3	TRUE	TRUE
chr1	21468837	A	T	ENST00000318249	ENSG00000142794	NBPF3	TRUE	TRUE
chr1	21468840	C	T	ENST00000318249	ENSG00000142794	NBPF3	TRUE	TRUE
chr1	21468843	A	T	ENST00000318249	ENSG00000142794	NBPF3	TRUE	TRUE
chr1	21468848	T	A	ENST00000318249	ENSG00000142794	NBPF3	TRUE	TRUE
chr1	21468858	C	T	ENST00000318249	ENSG00000142794	NBPF3	TRUE	TRUE
chr1	21468869	C	A	ENST00000318249	ENSG00000142794	NBPF3	TRUE	TRUE
chr1	21468869	C	G	ENST00000318249	ENSG00000142794	NBPF3	TRUE	TRUE
chr1	21468885	C	T	ENST00000318249	ENSG00000142794	NBPF3	TRUE	TRUE
chr1	21468896	C	A	ENST00000318249	ENSG00000142794	NBPF3	TRUE	TRUE
chr1	21468896	C	G	ENST00000318249	ENSG00000142794	NBPF3	TRUE	TRUE
chr1	21468898	G	A	ENST00000318249	ENSG00000142794	NBPF3	TRUE	FALSE
chr1	21468898	G	C	ENST00000318249	ENSG00000142794	NBPF3	TRUE	FALSE
chr1	21468898	G	T	ENST00000318249	ENSG00000142794	NBPF3	TRUE	FALSE
chr1	21468899	T	A	ENST00000318249	ENSG00000142794	NBPF3	TRUE	FALSE
chr1	21468899	T	C	ENST00000318249	ENSG00000142794	NBPF3	FALSE	FALSE
chr1	21468899	T	G	ENST00000318249	ENSG00000142794	NBPF3	TRUE	FALSE
chr1	21470630	A	C	ENST00000318249	ENSG00000142794	NBPF3	TRUE	FALSE
chr1	21470630	A	G	ENST00000318249	ENSG00000142794	NBPF3	TRUE	FALSE
chr1	21470630	A	T	ENST00000318249	ENSG00000142794	NBPF3	TRUE	FALSE
chr1	21470631	G	A	ENST00000318249	ENSG00000142794	NBPF3	TRUE	FALSE
chr1	21470631	G	C	ENST00000318249	ENSG00000142794	NBPF3	TRUE	FALSE
chr1	21470631	G	T	ENST00000318249	ENSG00000142794	NBPF3	TRUE	FALSE
chr1	21470636	T	A	ENST00000318249	ENSG00000142794	NBPF3	TRUE	TRUE
chr1	21470636	T	G	ENST00000318249	ENSG00000142794	NBPF3	TRUE	TRUE
chr1	21470637	G	T	ENST00000318249	ENSG00000142794	NBPF3	TRUE	TRUE
chr1	21470645	C	A	ENST00000318249	ENSG00000142794	NBPF3	TRUE	TRUE
chr1	21470646	A	T	ENST00000318249	ENSG00000142794	NBPF3	TRUE	TRUE
chr1	21470658	A	T	ENST00000318249	ENSG00000142794	NBPF3	TRUE	TRUE
chr1	21470676	G	T	ENST00000318249	ENSG00000142794	NBPF3	TRUE	TRUE
chr1	21470691	G	T	ENST00000318249	ENSG00000142794	NBPF3	TRUE	TRUE
chr1	21470694	G	T	ENST00000318249	ENSG00000142794	NBPF3	TRUE	TRUE
chr1	21470697	A	T	ENST00000318249	ENSG00000142794	NBPF3	TRUE	TRUE
chr1	21470706	G	T	ENST00000318249	ENSG00000142794	NBPF3	TRUE	TRUE
chr1	21470709	G	T	ENST00000318249	ENSG00000142794	NBPF3	TRUE	TRUE
chr1	21470718	C	T	ENST00000318249	ENSG00000142794	NBPF3	TRUE	TRUE
chr1	21470724	G	T	ENST00000318249	ENSG00000142794	NBPF3	TRUE	TRUE
chr1	21470727	G	T	ENST00000318249	ENSG00000142794	NBPF3	TRUE	TRUE
chr1	21470735	G	A	ENST00000318249	ENSG00000142794	NBPF3	TRUE	FALSE
chr1	21470735	G	C	ENST00000318249	ENSG00000142794	NBPF3	TRUE	FALSE
chr1	21470735	G	T	ENST00000318249	ENSG00000142794	NBPF3	TRUE	FALSE
chr1	21470736	T	A	ENST00000318249	ENSG00000142794	NBPF3	TRUE	FALSE
chr1	21470736	T	C	ENST00000318249	ENSG00000142794	NBPF3	FALSE	FALSE
chr1	21470736	T	G	ENST00000318249	ENSG00000142794	NBPF3	TRUE	FALSE
chr1	21471567	A	C	ENST00000318249	ENSG00000142794	NBPF3	TRUE	FALSE
chr1	21471567	A	G	ENST00000318249	ENSG00000142794	NBPF3	TRUE	FALSE
chr1	21471567	A	T	ENST00000318249	ENSG00000142794	NBPF3	TRUE	FALSE
chr1	21471568	G	A	ENST00000318249	ENSG00000142794	NBPF3	TRUE	FALSE
chr1	21471568	G	C	ENST00000318249	ENSG00000142794	NBPF3	TRUE	FALSE
chr1	21471568	G	T	ENST00000318249	ENSG00000142794	NBPF3	TRUE	FALSE
chr1	21471570	C	T	ENST00000318249	ENSG00000142794	NBPF3	TRUE	TRUE
chr1	21471575	T	A	ENST00000318249	ENSG00000142794	NBPF3	TRUE	TRUE
chr1	21471575	T	G	ENST00000318249	ENSG00000142794	NBPF3	TRUE	TRUE
chr1	21471576	A	T	ENST00000318249	ENSG00000142794	NBPF3	TRUE	TRUE
chr1	21471594	C	T	ENST00000318249	ENSG00000142794	NBPF3	TRUE	TRUE
chr1	21471597	G	T	ENST00000318249	ENSG00000142794	NBPF3	TRUE	TRUE
chr1	21471600	C	T	ENST00000318249	ENSG00000142794	NBPF3	TRUE	TRUE
chr1	21471603	G	T	ENST00000318249	ENSG00000142794	NBPF3	TRUE	TRUE
chr1	21471612	C	T	ENST00000318249	ENSG00000142794	NBPF3	TRUE	TRUE
chr1	21471616	T	A	ENST00000318249	ENSG00000142794	NBPF3	TRUE	TRUE
chr1	21471616	T	G	ENST00000318249	ENSG00000142794	NBPF3	TRUE	TRUE
chr1	21471621	G	T	ENST00000318249	ENSG00000142794	NBPF3	TRUE	TRUE
chr1	21471624	A	T	ENST00000318249	ENSG00000142794	NBPF3	TRUE	TRUE
chr1	21471628	T	A	ENST00000318249	ENSG00000142794	NBPF3	TRUE	TRUE
chr1	21471628	T	G	ENST00000318249	ENSG00000142794	NBPF3	TRUE	TRUE
chr1	21471630	C	T	ENST00000318249	ENSG00000142794	NBPF3	TRUE	TRUE
chr1	21471633	G	T	ENST00000318249	ENSG00000142794	NBPF3	TRUE	TRUE
chr1	21471639	A	T	ENST00000318249	ENSG00000142794	NBPF3	TRUE	TRUE
chr1	21471655	C	A	ENST00000318249	ENSG00000142794	NBPF3	TRUE	TRUE
chr1	21471655	C	G	ENST00000318249	ENSG00000142794	NBPF3	TRUE	TRUE
chr1	21471658	T	A	ENST00000318249	ENSG00000142794	NBPF3	TRUE	TRUE
chr1	21471663	C	T	ENST00000318249	ENSG00000142794	NBPF3	TRUE	TRUE
chr1	21471672	C	T	ENST00000318249	ENSG00000142794	NBPF3	TRUE	TRUE
chr1	21471693	G	T	ENST00000318249	ENSG00000142794	NBPF3	TRUE	TRUE
chr1	21471708	C	T	ENST00000318249	ENSG00000142794	NBPF3	TRUE	TRUE
chr1	21471711	G	T	ENST00000318249	ENSG00000142794	NBPF3	TRUE	TRUE
chr1	21471723	C	T	ENST00000318249	ENSG00000142794	NBPF3	TRUE	TRUE
chr1	21471726	G	T	ENST00000318249	ENSG00000142794	NBPF3	TRUE	TRUE
chr1	21471729	C	T	ENST00000318249	ENSG00000142794	NBPF3	TRUE	TRUE
chr1	21471738	G	T	ENST00000318249	ENSG00000142794	NBPF3	TRUE	TRUE
chr1	21471741	G	T	ENST00000318249	ENSG00000142794	NBPF3	TRUE	TRUE
chr1	21471746	T	A	ENST00000318249	ENSG00000142794	NBPF3	TRUE	TRUE
chr1	21471756	C	T	ENST00000318249	ENSG00000142794	NBPF3	TRUE	TRUE
chr1	21471768	C	T	ENST00000318249	ENSG00000142794	NBPF3	TRUE	TRUE
chr1	21471771	A	T	ENST00000318249	ENSG00000142794	NBPF3	TRUE	TRUE
chr1	21471783	G	T	ENST00000318249	ENSG00000142794	NBPF3	TRUE	TRUE
chr1	21471784	G	A	ENST00000318249	ENSG00000142794	NBPF3	TRUE	FALSE
chr1	21471784	G	C	ENST00000318249	ENSG00000142794	NBPF3	TRUE	FALSE
chr1	21471784	G	T	ENST00000318249	ENSG00000142794	NBPF3	TRUE	FALSE
chr1	21471785	T	A	ENST00000318249	ENSG00000142794	NBPF3	TRUE	FALSE
chr1	21471785	T	C	ENST00000318249	ENSG00000142794	NBPF3	TRUE	FALSE
chr1	21471785	T	G	ENST00000318249	ENSG00000142794	NBPF3	TRUE	FALSE
chr1	21472841	A	C	ENST00000318249	ENSG00000142794	NBPF3	TRUE	FALSE
chr1	21472841	A	G	ENST00000318249	ENSG00000142794	NBPF3	TRUE	FALSE
chr1	21472841	A	T	ENST00000318249	ENSG00000142794	NBPF3	TRUE	FALSE
chr1	21472842	G	A	ENST00000318249	ENSG00000142794	NBPF3	TRUE	FALSE
chr1	21472842	G	C	ENST00000318249	ENSG00000142794	NBPF3	TRUE	FALSE
chr1	21472842	G	T	ENST00000318249	ENSG00000142794	NBPF3	TRUE	FALSE
chr1	21472857	G	T	ENST00000318249	ENSG00000142794	NBPF3	TRUE	TRUE
chr1	21472863	G	T	ENST00000318249	ENSG00000142794	NBPF3	TRUE	TRUE
chr1	21472872	A	T	ENST00000318249	ENSG00000142794	NBPF3	TRUE	TRUE
chr1	21472878	G	T	ENST00000318249	ENSG00000142794	NBPF3	TRUE	TRUE
chr1	21472881	G	T	ENST00000318249	ENSG00000142794	NBPF3	TRUE	TRUE
chr1	21472887	G	T	ENST00000318249	ENSG00000142794	NBPF3	TRUE	TRUE
chr1	21472890	A	T	ENST00000318249	ENSG00000142794	NBPF3	TRUE	TRUE
chr1	21472896	C	T	ENST00000318249	ENSG00000142794	NBPF3	TRUE	TRUE
chr1	21472899	G	T	ENST00000318249	ENSG00000142794	NBPF3	TRUE	TRUE
chr1	21472903	T	A	ENST00000318249	ENSG00000142794	NBPF3	TRUE	TRUE
chr1	21472903	T	G	ENST00000318249	ENSG00000142794	NBPF3	TRUE	TRUE
chr1	21472907	T	A	ENST00000318249	ENSG00000142794	NBPF3	TRUE	TRUE
chr1	21472907	T	G	ENST00000318249	ENSG00000142794	NBPF3	TRUE	TRUE
chr1	21472916	G	A	ENST00000318249	ENSG00000142794	NBPF3	TRUE	FALSE
chr1	21472916	G	C	ENST00000318249	ENSG00000142794	NBPF3	TRUE	FALSE
chr1	21472916	G	T	ENST00000318249	ENSG00000142794	NBPF3	TRUE	FALSE
chr1	21472917	T	A	ENST00000318249	ENSG00000142794	NBPF3	TRUE	FALSE
chr1	21472917	T	C	ENST00000318249	ENSG00000142794	NBPF3	TRUE	FALSE
chr1	21472917	T	G	ENST00000318249	ENSG00000142794	NBPF3	TRUE	FALSE
chr1	21473378	A	C	ENST00000318249	ENSG00000142794	NBPF3	TRUE	FALSE
chr1	21473378	A	G	ENST00000318249	ENSG00000142794	NBPF3	TRUE	FALSE
chr1	21473378	A	T	ENST00000318249	ENSG00000142794	NBPF3	TRUE	FALSE
chr1	21473379	G	A	ENST00000318249	ENSG00000142794	NBPF3	TRUE	FALSE
chr1	21473379	G	C	ENST00000318249	ENSG00000142794	NBPF3	TRUE	FALSE
chr1	21473379	G	T	ENST00000318249	ENSG00000142794	NBPF3	TRUE	FALSE
chr1	21473381	G	T	ENST00000318249	ENSG00000142794	NBPF3	TRUE	TRUE
chr1	21473387	C	T	ENST00000318249	ENSG00000142794	NBPF3	TRUE	TRUE
chr1	21473390	A	T	ENST00000318249	ENSG00000142794	NBPF3	TRUE	TRUE
chr1	21473396	G	T	ENST00000318249	ENSG00000142794	NBPF3	TRUE	TRUE
chr1	21473399	G	T	ENST00000318249	ENSG00000142794	NBPF3	TRUE	TRUE
chr1	21473402	A	T	ENST00000318249	ENSG00000142794	NBPF3	TRUE	TRUE
chr1	21473405	G	T	ENST00000318249	ENSG00000142794	NBPF3	TRUE	TRUE
chr1	21473414	G	T	ENST00000318249	ENSG00000142794	NBPF3	TRUE	TRUE
chr1	21473421	C	A	ENST00000318249	ENSG00000142794	NBPF3	TRUE	TRUE
chr1	21473421	C	G	ENST00000318249	ENSG00000142794	NBPF3	TRUE	TRUE
chr1	21473426	G	T	ENST00000318249	ENSG00000142794	NBPF3	TRUE	TRUE
chr1	21473429	G	T	ENST00000318249	ENSG00000142794	NBPF3	TRUE	TRUE
chr1	21473434	T	A	ENST00000318249	ENSG00000142794	NBPF3	TRUE	TRUE
chr1	21473446	T	A	ENST00000318249	ENSG00000142794	NBPF3	TRUE	TRUE
chr1	21473448	C	A	ENST00000318249	ENSG00000142794	NBPF3	TRUE	TRUE
chr1	21473448	C	G	ENST00000318249	ENSG00000142794	NBPF3	TRUE	TRUE
chr1	21473467	T	A	ENST00000318249	ENSG00000142794	NBPF3	TRUE	TRUE
chr1	21473468	G	T	ENST00000318249	ENSG00000142794	NBPF3	TRUE	TRUE
chr1	21473477	C	T	ENST00000318249	ENSG00000142794	NBPF3	TRUE	TRUE
chr1	21473485	C	A	ENST00000318249	ENSG00000142794	NBPF3	TRUE	TRUE
chr1	21473485	C	G	ENST00000318249	ENSG00000142794	NBPF3	TRUE	TRUE
chr1	21473495	A	T	ENST00000318249	ENSG00000142794	NBPF3	TRUE	TRUE
chr1	21473507	G	T	ENST00000318249	ENSG00000142794	NBPF3	TRUE	TRUE
chr1	21473510	G	T	ENST00000318249	ENSG00000142794	NBPF3	TRUE	TRUE
chr1	21473516	C	T	ENST00000318249	ENSG00000142794	NBPF3	TRUE	TRUE
chr1	21473526	C	A	ENST00000318249	ENSG00000142794	NBPF3	TRUE	TRUE
chr1	21473526	C	G	ENST00000318249	ENSG00000142794	NBPF3	TRUE	TRUE
chr1	21473541	C	A	ENST00000318249	ENSG00000142794	NBPF3	TRUE	TRUE
chr1	21473541	C	G	ENST00000318249	ENSG00000142794	NBPF3	TRUE	TRUE
chr1	21473555	G	T	ENST00000318249	ENSG00000142794	NBPF3	TRUE	TRUE
chr1	21473559	G	A	ENST00000318249	ENSG00000142794	NBPF3	TRUE	TRUE
chr1	21473560	G	A	ENST00000318249	ENSG00000142794	NBPF3	TRUE	TRUE
chr1	21473562	T	A	ENST00000318249	ENSG00000142794	NBPF3	TRUE	TRUE
chr1	21473575	C	A	ENST00000318249	ENSG00000142794	NBPF3	TRUE	TRUE
chr1	21473585	G	T	ENST00000318249	ENSG00000142794	NBPF3	TRUE	TRUE
chr1	21473586	G	A	ENST00000318249	ENSG00000142794	NBPF3	TRUE	FALSE
chr1	21473586	G	C	ENST00000318249	ENSG00000142794	NBPF3	TRUE	FALSE
chr1	21473586	G	T	ENST00000318249	ENSG00000142794	NBPF3	TRUE	FALSE
chr1	21473587	T	A	ENST00000318249	ENSG00000142794	NBPF3	TRUE	FALSE
chr1	21473587	T	C	ENST00000318249	ENSG00000142794	NBPF3	TRUE	FALSE
chr1	21473587	T	G	ENST00000318249	ENSG00000142794	NBPF3	TRUE	FALSE
chr1	21474898	A	C	ENST00000318249	ENSG00000142794	NBPF3	TRUE	FALSE
chr1	21474898	A	G	ENST00000318249	ENSG00000142794	NBPF3	TRUE	FALSE
chr1	21474898	A	T	ENST00000318249	ENSG00000142794	NBPF3	TRUE	FALSE
chr1	21474899	G	A	ENST00000318249	ENSG00000142794	NBPF3	TRUE	FALSE
chr1	21474899	G	C	ENST00000318249	ENSG00000142794	NBPF3	TRUE	FALSE
chr1	21474899	G	T	ENST00000318249	ENSG00000142794	NBPF3	TRUE	FALSE
chr1	21474905	G	T	ENST00000318249	ENSG00000142794	NBPF3	TRUE	TRUE
chr1	21474917	G	T	ENST00000318249	ENSG00000142794	NBPF3	TRUE	TRUE
chr1	21474920	C	T	ENST00000318249	ENSG00000142794	NBPF3	TRUE	TRUE
chr1	21474923	G	T	ENST00000318249	ENSG00000142794	NBPF3	TRUE	TRUE
chr1	21474926	G	T	ENST00000318249	ENSG00000142794	NBPF3	TRUE	TRUE
chr1	21474929	G	T	ENST00000318249	ENSG00000142794	NBPF3	TRUE	TRUE
chr1	21474932	A	T	ENST00000318249	ENSG00000142794	NBPF3	TRUE	TRUE
chr1	21474952	G	A	ENST00000318249	ENSG00000142794	NBPF3	TRUE	FALSE
chr1	21474952	G	C	ENST00000318249	ENSG00000142794	NBPF3	TRUE	FALSE
chr1	21474952	G	T	ENST00000318249	ENSG00000142794	NBPF3	TRUE	FALSE
chr1	21474953	T	A	ENST00000318249	ENSG00000142794	NBPF3	TRUE	FALSE
chr1	21474953	T	C	ENST00000318249	ENSG00000142794	NBPF3	TRUE	FALSE
chr1	21474953	T	G	ENST00000318249	ENSG00000142794	NBPF3	TRUE	FALSE
chr1	21478142	A	C	ENST00000318249	ENSG00000142794	NBPF3	TRUE	FALSE
chr1	21478142	A	G	ENST00000318249	ENSG00000142794	NBPF3	TRUE	FALSE
chr1	21478142	A	T	ENST00000318249	ENSG00000142794	NBPF3	TRUE	FALSE
chr1	21478143	G	A	ENST00000318249	ENSG00000142794	NBPF3	TRUE	FALSE
chr1	21478143	G	C	ENST00000318249	ENSG00000142794	NBPF3	TRUE	FALSE
chr1	21478143	G	T	ENST00000318249	ENSG00000142794	NBPF3	TRUE	FALSE
chr1	21478151	C	T	ENST00000318249	ENSG00000142794	NBPF3	TRUE	TRUE
chr1	21478154	G	T	ENST00000318249	ENSG00000142794	NBPF3	TRUE	TRUE
chr1	21478160	G	T	ENST00000318249	ENSG00000142794	NBPF3	TRUE	TRUE
chr1	21478163	G	T	ENST00000318249	ENSG00000142794	NBPF3	TRUE	TRUE
chr1	21478166	G	T	ENST00000318249	ENSG00000142794	NBPF3	TRUE	TRUE
chr1	21478169	G	T	ENST00000318249	ENSG00000142794	NBPF3	TRUE	TRUE
chr1	21478178	C	T	ENST00000318249	ENSG00000142794	NBPF3	TRUE	TRUE
chr1	21478181	G	T	ENST00000318249	ENSG00000142794	NBPF3	TRUE	TRUE
chr1	21478188	G	A	ENST00000318249	ENSG00000142794	NBPF3	TRUE	TRUE
chr1	21478189	G	A	ENST00000318249	ENSG00000142794	NBPF3	TRUE	TRUE
chr1	21478193	G	T	ENST00000318249	ENSG00000142794	NBPF3	TRUE	TRUE
chr1	21478203	G	A	ENST00000318249	ENSG00000142794	NBPF3	TRUE	TRUE
chr1	21478204	G	A	ENST00000318249	ENSG00000142794	NBPF3	TRUE	TRUE
chr1	21478212	C	A	ENST00000318249	ENSG00000142794	NBPF3	TRUE	TRUE
chr1	21478212	C	G	ENST00000318249	ENSG00000142794	NBPF3	TRUE	TRUE
chr1	21478236	C	A	ENST00000318249	ENSG00000142794	NBPF3	TRUE	TRUE
chr1	21478236	C	G	ENST00000318249	ENSG00000142794	NBPF3	TRUE	TRUE
chr1	21478240	C	A	ENST00000318249	ENSG00000142794	NBPF3	TRUE	TRUE
chr1	21478240	C	G	ENST00000318249	ENSG00000142794	NBPF3	TRUE	TRUE
chr1	21478241	C	T	ENST00000318249	ENSG00000142794	NBPF3	TRUE	TRUE
chr1	21478266	C	A	ENST00000318249	ENSG00000142794	NBPF3	TRUE	TRUE
chr1	21478266	C	G	ENST00000318249	ENSG00000142794	NBPF3	TRUE	TRUE
chr1	21478271	G	T	ENST00000318249	ENSG00000142794	NBPF3	TRUE	TRUE
chr1	21478274	G	T	ENST00000318249	ENSG00000142794	NBPF3	TRUE	TRUE
chr1	21478277	C	T	ENST00000318249	ENSG00000142794	NBPF3	TRUE	TRUE
chr1	21478280	C	T	ENST00000318249	ENSG00000142794	NBPF3	TRUE	TRUE
chr1	21478290	T	A	ENST00000318249	ENSG00000142794	NBPF3	TRUE	TRUE
chr1	21478307	A	T	ENST00000318249	ENSG00000142794	NBPF3	TRUE	TRUE
chr1	21478308	G	A	ENST00000318249	ENSG00000142794	NBPF3	TRUE	FALSE
chr1	21478308	G	C	ENST00000318249	ENSG00000142794	NBPF3	TRUE	FALSE
chr1	21478308	G	T	ENST00000318249	ENSG00000142794	NBPF3	TRUE	FALSE
chr1	21478309	T	A	ENST00000318249	ENSG00000142794	NBPF3	TRUE	FALSE
chr1	21478309	T	C	ENST00000318249	ENSG00000142794	NBPF3	TRUE	FALSE
chr1	21478309	T	G	ENST00000318249	ENSG00000142794	NBPF3	TRUE	FALSE
chr1	21479347	A	C	ENST00000318249	ENSG00000142794	NBPF3	TRUE	FALSE
chr1	21479347	A	G	ENST00000318249	ENSG00000142794	NBPF3	TRUE	FALSE
chr1	21479347	A	T	ENST00000318249	ENSG00000142794	NBPF3	TRUE	FALSE
chr1	21479348	G	A	ENST00000318249	ENSG00000142794	NBPF3	TRUE	FALSE
chr1	21479348	G	C	ENST00000318249	ENSG00000142794	NBPF3	TRUE	FALSE
chr1	21479348	G	T	ENST00000318249	ENSG00000142794	NBPF3	TRUE	FALSE
chr1	21479355	G	A	ENST00000318249	ENSG00000142794	NBPF3	TRUE	TRUE
chr1	21479356	G	A	ENST00000318249	ENSG00000142794	NBPF3	TRUE	TRUE
chr1	21479359	T	A	ENST00000318249	ENSG00000142794	NBPF3	TRUE	TRUE
chr1	21479363	C	T	ENST00000318249	ENSG00000142794	NBPF3	TRUE	TRUE
chr1	21479369	A	T	ENST00000318249	ENSG00000142794	NBPF3	TRUE	TRUE
chr1	21479372	A	T	ENST00000318249	ENSG00000142794	NBPF3	TRUE	TRUE
chr1	21479375	G	T	ENST00000318249	ENSG00000142794	NBPF3	TRUE	TRUE
chr1	21479381	C	T	ENST00000318249	ENSG00000142794	NBPF3	TRUE	TRUE
chr1	21479384	G	T	ENST00000318249	ENSG00000142794	NBPF3	TRUE	TRUE
chr1	21479401	G	A	ENST00000318249	ENSG00000142794	NBPF3	TRUE	FALSE
chr1	21479401	G	C	ENST00000318249	ENSG00000142794	NBPF3	TRUE	FALSE
chr1	21479401	G	T	ENST00000318249	ENSG00000142794	NBPF3	TRUE	FALSE
chr1	21479402	T	A	ENST00000318249	ENSG00000142794	NBPF3	TRUE	FALSE
chr1	21479402	T	C	ENST00000318249	ENSG00000142794	NBPF3	TRUE	FALSE
chr1	21479402	T	G	ENST00000318249	ENSG00000142794	NBPF3	TRUE	FALSE
chr1	21480049	A	C	ENST00000318249	ENSG00000142794	NBPF3	TRUE	FALSE
chr1	21480049	A	G	ENST00000318249	ENSG00000142794	NBPF3	TRUE	FALSE
chr1	21480049	A	T	ENST00000318249	ENSG00000142794	NBPF3	TRUE	FALSE
chr1	21480050	G	A	ENST00000318249	ENSG00000142794	NBPF3	TRUE	FALSE
chr1	21480050	G	C	ENST00000318249	ENSG00000142794	NBPF3	TRUE	FALSE
chr1	21480050	G	T	ENST00000318249	ENSG00000142794	NBPF3	TRUE	FALSE
chr1	21480061	G	T	ENST00000318249	ENSG00000142794	NBPF3
chr1	21480073	G	T	ENST00000318249	ENSG00000142794	NBPF3
chr1	21480076	A	T	ENST00000318249	ENSG00000142794	NBPF3
chr1	21480079	G	T	ENST00000318249	ENSG00000142794	NBPF3
chr1	21480085	G	T	ENST00000318249	ENSG00000142794	NBPF3
chr1	21480092	T	A	ENST00000318249	ENSG00000142794	NBPF3
chr1	21480094	C	T	ENST00000318249	ENSG00000142794	NBPF3
chr1	21480101	C	A	ENST00000318249	ENSG00000142794	NBPF3
chr1	21480101	C	G	ENST00000318249	ENSG00000142794	NBPF3
chr1	21480109	A	T	ENST00000318249	ENSG00000142794	NBPF3
chr1	21480117	T	A	ENST00000318249	ENSG00000142794	NBPF3
chr1	21480117	T	G	ENST00000318249	ENSG00000142794	NBPF3
chr1	21480119	C	A	ENST00000318249	ENSG00000142794	NBPF3
chr1	21480119	C	G	ENST00000318249	ENSG00000142794	NBPF3
chr1	21480130	G	T	ENST00000318249	ENSG00000142794	NBPF3
chr1	21480135	C	A	ENST00000318249	ENSG00000142794	NBPF3
chr1	21480135	C	G	ENST00000318249	ENSG00000142794	NBPF3
chr1	21480139	G	T	ENST00000318249	ENSG00000142794	NBPF3
chr1	21480152	T	A	ENST00000318249	ENSG00000142794	NBPF3
chr1	21480152	T	G	ENST00000318249	ENSG00000142794	NBPF3
chr1	21480156	C	A	ENST00000318249	ENSG00000142794	NBPF3
chr1	21480157	C	T	ENST00000318249	ENSG00000142794	NBPF3
chr1	21480165	C	A	ENST00000318249	ENSG00000142794	NBPF3
chr1	21480165	C	G	ENST00000318249	ENSG00000142794	NBPF3
chr1	21480166	A	T	ENST00000318249	ENSG00000142794	NBPF3
chr1	21480180	C	A	ENST00000318249	ENSG00000142794	NBPF3
chr1	21480180	C	G	ENST00000318249	ENSG00000142794	NBPF3
chr1	21480182	C	A	ENST00000318249	ENSG00000142794	NBPF3
chr1	21480182	C	G	ENST00000318249	ENSG00000142794	NBPF3
chr1	21480185	T	A	ENST00000318249	ENSG00000142794	NBPF3
chr1	21480187	C	T	ENST00000318249	ENSG00000142794	NBPF3
chr1	21480190	G	T	ENST00000318249	ENSG00000142794	NBPF3
chr1	21480193	C	T	ENST00000318249	ENSG00000142794	NBPF3
chr1	21480206	T	A	ENST00000318249	ENSG00000142794	NBPF3
chr1	21480218	T	A	ENST00000318249	ENSG00000142794	NBPF3
chr1	21480223	A	T	ENST00000318249	ENSG00000142794	NBPF3
chr1	21480224	G	A	ENST00000318249	ENSG00000142794	NBPF3	TRUE	FALSE
chr1	21480224	G	C	ENST00000318249	ENSG00000142794	NBPF3	TRUE	FALSE
chr1	21480224	G	T	ENST00000318249	ENSG00000142794	NBPF3	TRUE	FALSE
chr1	21480225	T	A	ENST00000318249	ENSG00000142794	NBPF3	TRUE	FALSE
chr1	21480225	T	C	ENST00000318249	ENSG00000142794	NBPF3	TRUE	FALSE
chr1	21480225	T	G	ENST00000318249	ENSG00000142794	NBPF3	TRUE	FALSE
chr1	21480928	A	C	ENST00000318249	ENSG00000142794	NBPF3	TRUE	FALSE
chr1	21480928	A	G	ENST00000318249	ENSG00000142794	NBPF3	TRUE	FALSE
chr1	21480928	A	T	ENST00000318249	ENSG00000142794	NBPF3	TRUE	FALSE
chr1	21480929	G	A	ENST00000318249	ENSG00000142794	NBPF3	TRUE	FALSE
chr1	21480929	G	C	ENST00000318249	ENSG00000142794	NBPF3	TRUE	FALSE
chr1	21480929	G	T	ENST00000318249	ENSG00000142794	NBPF3	TRUE	FALSE
chr1	21480935	A	T	ENST00000318249	ENSG00000142794	NBPF3
chr1	21480938	A	T	ENST00000318249	ENSG00000142794	NBPF3
chr1	21480944	C	T	ENST00000318249	ENSG00000142794	NBPF3
chr1	21480947	G	T	ENST00000318249	ENSG00000142794	NBPF3
chr1	21480950	G	T	ENST00000318249	ENSG00000142794	NBPF3
chr1	21480953	G	T	ENST00000318249	ENSG00000142794	NBPF3
chr1	21480956	G	T	ENST00000318249	ENSG00000142794	NBPF3
chr1	21480962	C	T	ENST00000318249	ENSG00000142794	NBPF3
chr1	21480976	C	A	ENST00000318249	ENSG00000142794	NBPF3
chr1	21480982	G	A	ENST00000318249	ENSG00000142794	NBPF3	TRUE	FALSE
chr1	21480982	G	C	ENST00000318249	ENSG00000142794	NBPF3	TRUE	FALSE
chr1	21480982	G	T	ENST00000318249	ENSG00000142794	NBPF3	TRUE	FALSE
chr1	21480983	T	A	ENST00000318249	ENSG00000142794	NBPF3	TRUE	FALSE
chr1	21480983	T	C	ENST00000318249	ENSG00000142794	NBPF3	FALSE	FALSE
chr1	21480983	T	G	ENST00000318249	ENSG00000142794	NBPF3	TRUE	FALSE
chr1	21481595	A	C	ENST00000318249	ENSG00000142794	NBPF3	TRUE	FALSE
chr1	21481595	A	G	ENST00000318249	ENSG00000142794	NBPF3	TRUE	FALSE
chr1	21481595	A	T	ENST00000318249	ENSG00000142794	NBPF3	TRUE	FALSE
chr1	21481596	G	A	ENST00000318249	ENSG00000142794	NBPF3	TRUE	FALSE
chr1	21481596	G	C	ENST00000318249	ENSG00000142794	NBPF3	TRUE	FALSE
chr1	21481596	G	T	ENST00000318249	ENSG00000142794	NBPF3	TRUE	FALSE
chr1	21481604	A	T	ENST00000318249	ENSG00000142794	NBPF3
chr1	21481607	G	T	ENST00000318249	ENSG00000142794	NBPF3
chr1	21481616	G	T	ENST00000318249	ENSG00000142794	NBPF3
chr1	21481625	G	T	ENST00000318249	ENSG00000142794	NBPF3
chr1	21481631	G	T	ENST00000318249	ENSG00000142794	NBPF3
chr1	21481638	T	A	ENST00000318249	ENSG00000142794	NBPF3
chr1	21481640	C	T	ENST00000318249	ENSG00000142794	NBPF3
chr1	21481647	C	A	ENST00000318249	ENSG00000142794	NBPF3
chr1	21481647	C	G	ENST00000318249	ENSG00000142794	NBPF3
chr1	21481655	A	T	ENST00000318249	ENSG00000142794	NBPF3
chr1	21481659	G	A	ENST00000318249	ENSG00000142794	NBPF3
chr1	21481660	G	A	ENST00000318249	ENSG00000142794	NBPF3
chr1	21481663	T	A	ENST00000318249	ENSG00000142794	NBPF3
chr1	21481663	T	G	ENST00000318249	ENSG00000142794	NBPF3
chr1	21481665	C	A	ENST00000318249	ENSG00000142794	NBPF3
chr1	21481681	T	A	ENST00000318249	ENSG00000142794	NBPF3
chr1	21481681	T	G	ENST00000318249	ENSG00000142794	NBPF3
chr1	21481685	G	T	ENST00000318249	ENSG00000142794	NBPF3
chr1	21481698	C	A	ENST00000318249	ENSG00000142794	NBPF3
chr1	21481698	C	G	ENST00000318249	ENSG00000142794	NBPF3
chr1	21481702	C	A	ENST00000318249	ENSG00000142794	NBPF3
chr1	21481703	C	T	ENST00000318249	ENSG00000142794	NBPF3
chr1	21481711	C	A	ENST00000318249	ENSG00000142794	NBPF3
chr1	21481711	C	G	ENST00000318249	ENSG00000142794	NBPF3
chr1	21481712	G	T	ENST00000318249	ENSG00000142794	NBPF3
chr1	21481720	C	A	ENST00000318249	ENSG00000142794	NBPF3
chr1	21481726	C	A	ENST00000318249	ENSG00000142794	NBPF3
chr1	21481726	C	G	ENST00000318249	ENSG00000142794	NBPF3
chr1	21481728	C	A	ENST00000318249	ENSG00000142794	NBPF3
chr1	21481728	C	G	ENST00000318249	ENSG00000142794	NBPF3
chr1	21481731	T	A	ENST00000318249	ENSG00000142794	NBPF3
chr1	21481733	G	T	ENST00000318249	ENSG00000142794	NBPF3
chr1	21481736	G	T	ENST00000318249	ENSG00000142794	NBPF3
chr1	21481739	G	T	ENST00000318249	ENSG00000142794	NBPF3
chr1	21481769	G	T	ENST00000318249	ENSG00000142794	NBPF3
chr1	21481770	G	A	ENST00000318249	ENSG00000142794	NBPF3	TRUE	FALSE
chr1	21481770	G	C	ENST00000318249	ENSG00000142794	NBPF3	TRUE	FALSE
chr1	21481770	G	T	ENST00000318249	ENSG00000142794	NBPF3	TRUE	FALSE
chr1	21481771	T	A	ENST00000318249	ENSG00000142794	NBPF3	TRUE	FALSE
chr1	21481771	T	C	ENST00000318249	ENSG00000142794	NBPF3	FALSE	FALSE
chr1	21481771	T	G	ENST00000318249	ENSG00000142794	NBPF3	TRUE	FALSE
chr1	21482482	A	C	ENST00000318249	ENSG00000142794	NBPF3	TRUE	FALSE
chr1	21482482	A	G	ENST00000318249	ENSG00000142794	NBPF3	TRUE	FALSE
chr1	21482482	A	T	ENST00000318249	ENSG00000142794	NBPF3	TRUE	FALSE
chr1	21482483	G	A	ENST00000318249	ENSG00000142794	NBPF3	TRUE	FALSE
chr1	21482483	G	C	ENST00000318249	ENSG00000142794	NBPF3	TRUE	FALSE
chr1	21482483	G	T	ENST00000318249	ENSG00000142794	NBPF3	TRUE	FALSE
chr1	21482489	G	T	ENST00000318249	ENSG00000142794	NBPF3
chr1	21482492	A	T	ENST00000318249	ENSG00000142794	NBPF3
chr1	21482497	C	A	ENST00000318249	ENSG00000142794	NBPF3
chr1	21482497	C	G	ENST00000318249	ENSG00000142794	NBPF3
chr1	21482498	C	T	ENST00000318249	ENSG00000142794	NBPF3
chr1	21482501	G	T	ENST00000318249	ENSG00000142794	NBPF3
chr1	21482507	G	T	ENST00000318249	ENSG00000142794	NBPF3
chr1	21482510	G	T	ENST00000318249	ENSG00000142794	NBPF3
chr1	21482516	C	T	ENST00000318249	ENSG00000142794	NBPF3
chr1	21482519	A	T	ENST00000318249	ENSG00000142794	NBPF3
chr1	21482530	C	A	ENST00000318249	ENSG00000142794	NBPF3
chr1	21482536	G	A	ENST00000318249	ENSG00000142794	NBPF3	TRUE	FALSE
chr1	21482536	G	C	ENST00000318249	ENSG00000142794	NBPF3	TRUE	FALSE
chr1	21482536	G	T	ENST00000318249	ENSG00000142794	NBPF3	TRUE	FALSE
chr1	21482537	T	A	ENST00000318249	ENSG00000142794	NBPF3	TRUE	FALSE
chr1	21482537	T	C	ENST00000318249	ENSG00000142794	NBPF3	TRUE	FALSE
chr1	21482537	T	G	ENST00000318249	ENSG00000142794	NBPF3	TRUE	FALSE
chr1	21483141	A	C	ENST00000318249	ENSG00000142794	NBPF3	TRUE	FALSE
chr1	21483141	A	G	ENST00000318249	ENSG00000142794	NBPF3	TRUE	FALSE
chr1	21483141	A	T	ENST00000318249	ENSG00000142794	NBPF3	TRUE	FALSE
chr1	21483142	G	A	ENST00000318249	ENSG00000142794	NBPF3	TRUE	FALSE
chr1	21483142	G	C	ENST00000318249	ENSG00000142794	NBPF3	TRUE	FALSE
chr1	21483142	G	T	ENST00000318249	ENSG00000142794	NBPF3	TRUE	FALSE
chr1	21483150	G	T	ENST00000318249	ENSG00000142794	NBPF3
chr1	21483162	G	T	ENST00000318249	ENSG00000142794	NBPF3
chr1	21483168	G	T	ENST00000318249	ENSG00000142794	NBPF3
chr1	21483171	G	T	ENST00000318249	ENSG00000142794	NBPF3
chr1	21483177	G	T	ENST00000318249	ENSG00000142794	NBPF3
chr1	21483184	T	A	ENST00000318249	ENSG00000142794	NBPF3
chr1	21483186	C	T	ENST00000318249	ENSG00000142794	NBPF3
chr1	21483193	C	A	ENST00000318249	ENSG00000142794	NBPF3
chr1	21483193	C	G	ENST00000318249	ENSG00000142794	NBPF3
chr1	21483201	A	T	ENST00000318249	ENSG00000142794	NBPF3
chr1	21483206	T	A	ENST00000318249	ENSG00000142794	NBPF3
chr1	21483209	T	A	ENST00000318249	ENSG00000142794	NBPF3
chr1	21483209	T	G	ENST00000318249	ENSG00000142794	NBPF3
chr1	21483211	C	A	ENST00000318249	ENSG00000142794	NBPF3
chr1	21483220	C	A	ENST00000318249	ENSG00000142794	NBPF3
chr1	21483220	C	G	ENST00000318249	ENSG00000142794	NBPF3
chr1	21483227	C	A	ENST00000318249	ENSG00000142794	NBPF3
chr1	21483227	C	G	ENST00000318249	ENSG00000142794	NBPF3
chr1	21483231	C	T	ENST00000318249	ENSG00000142794	NBPF3
chr1	21483244	C	A	ENST00000318249	ENSG00000142794	NBPF3
chr1	21483244	C	G	ENST00000318249	ENSG00000142794	NBPF3
chr1	21483249	C	T	ENST00000318249	ENSG00000142794	NBPF3
chr1	21483252	C	T	ENST00000318249	ENSG00000142794	NBPF3
chr1	21483257	T	A	ENST00000318249	ENSG00000142794	NBPF3
chr1	21483257	T	G	ENST00000318249	ENSG00000142794	NBPF3
chr1	21483258	A	T	ENST00000318249	ENSG00000142794	NBPF3
chr1	21483272	C	A	ENST00000318249	ENSG00000142794	NBPF3
chr1	21483272	C	G	ENST00000318249	ENSG00000142794	NBPF3
chr1	21483274	C	A	ENST00000318249	ENSG00000142794	NBPF3
chr1	21483274	C	G	ENST00000318249	ENSG00000142794	NBPF3
chr1	21483279	G	T	ENST00000318249	ENSG00000142794	NBPF3
chr1	21483282	G	T	ENST00000318249	ENSG00000142794	NBPF3
chr1	21483285	C	T	ENST00000318249	ENSG00000142794	NBPF3
chr1	21483298	T	A	ENST00000318249	ENSG00000142794	NBPF3
chr1	21483331	T	A	ENST00000318249	ENSG00000142794	NBPF3
chr1	21483360	C	T	ENST00000318249	ENSG00000142794	NBPF3
chr1	21483366	G	T	ENST00000318249	ENSG00000142794	NBPF3
chr1	21509518	G	A	ENST00000374840	ENSG00000162551	ALPL	TRUE	FALSE
chr1	21509518	G	C	ENST00000374840	ENSG00000162551	ALPL	TRUE	FALSE
chr1	21509518	G	T	ENST00000374840	ENSG00000162551	ALPL	TRUE	FALSE
chr1	21509519	T	A	ENST00000374840	ENSG00000162551	ALPL	TRUE	FALSE
chr1	21509519	T	C	ENST00000374840	ENSG00000162551	ALPL	FALSE	FALSE
chr1	21509519	T	G	ENST00000374840	ENSG00000162551	ALPL	TRUE	FALSE
chr1	21553976	A	C	ENST00000374840	ENSG00000162551	ALPL	TRUE	FALSE
chr1	21553976	A	G	ENST00000374840	ENSG00000162551	ALPL	TRUE	FALSE
chr1	21553976	A	T	ENST00000374840	ENSG00000162551	ALPL	TRUE	FALSE
chr1	21553977	G	A	ENST00000374840	ENSG00000162551	ALPL	TRUE	FALSE
chr1	21553977	G	C	ENST00000374840	ENSG00000162551	ALPL	TRUE	FALSE
chr1	21553977	G	T	ENST00000374840	ENSG00000162551	ALPL	TRUE	FALSE
chr1	21554089	C	A	ENST00000374840	ENSG00000162551	ALPL	FALSE	FALSE
chr1	21554089	C	G	ENST00000374840	ENSG00000162551	ALPL	FALSE	FALSE
chr1	21554098	T	A	ENST00000374840	ENSG00000162551	ALPL	FALSE	FALSE
chr1	21554098	T	G	ENST00000374840	ENSG00000162551	ALPL	FALSE	FALSE
chr1	21554120	C	A	ENST00000374840	ENSG00000162551	ALPL	FALSE	FALSE
chr1	21554134	T	A	ENST00000374840	ENSG00000162551	ALPL	TRUE	FALSE
chr1	21554134	T	G	ENST00000374840	ENSG00000162551	ALPL	TRUE	FALSE
chr1	21554142	G	T	ENST00000374840	ENSG00000162551	ALPL	TRUE	FALSE
chr1	21554143	G	A	ENST00000374840	ENSG00000162551	ALPL	TRUE	FALSE
chr1	21554143	G	C	ENST00000374840	ENSG00000162551	ALPL	TRUE	FALSE
chr1	21554143	G	T	ENST00000374840	ENSG00000162551	ALPL	TRUE	FALSE
chr1	21554144	T	A	ENST00000374840	ENSG00000162551	ALPL	TRUE	FALSE
chr1	21554144	T	C	ENST00000374840	ENSG00000162551	ALPL	TRUE	FALSE
chr1	21554144	T	G	ENST00000374840	ENSG00000162551	ALPL	TRUE	FALSE
chr1	21560624	A	C	ENST00000374840	ENSG00000162551	ALPL	TRUE	FALSE
chr1	21560624	A	G	ENST00000374840	ENSG00000162551	ALPL	TRUE	FALSE
chr1	21560624	A	T	ENST00000374840	ENSG00000162551	ALPL	TRUE	FALSE
chr1	21560625	G	A	ENST00000374840	ENSG00000162551	ALPL	TRUE	FALSE
chr1	21560625	G	C	ENST00000374840	ENSG00000162551	ALPL	TRUE	FALSE
chr1	21560625	G	T	ENST00000374840	ENSG00000162551	ALPL	TRUE	FALSE
chr1	21560628	A	T	ENST00000374840	ENSG00000162551	ALPL	TRUE	FALSE
chr1	21560631	G	T	ENST00000374840	ENSG00000162551	ALPL	TRUE	FALSE
chr1	21560634	A	T	ENST00000374840	ENSG00000162551	ALPL	TRUE	FALSE
chr1	21560643	A	T	ENST00000374840	ENSG00000162551	ALPL	TRUE	TRUE
chr1	21560648	C	A	ENST00000374840	ENSG00000162551	ALPL	TRUE	TRUE
chr1	21560648	C	G	ENST00000374840	ENSG00000162551	ALPL	TRUE	TRUE
chr1	21560650	G	A	ENST00000374840	ENSG00000162551	ALPL	TRUE	TRUE
chr1	21560651	G	A	ENST00000374840	ENSG00000162551	ALPL	TRUE	TRUE
chr1	21560652	C	T	ENST00000374840	ENSG00000162551	ALPL	TRUE	TRUE
chr1	21560658	C	T	ENST00000374840	ENSG00000162551	ALPL	TRUE	TRUE
chr1	21560664	C	T	ENST00000374840	ENSG00000162551	ALPL	TRUE	TRUE
chr1	21560667	G	T	ENST00000374840	ENSG00000162551	ALPL	TRUE	TRUE
chr1	21560676	A	T	ENST00000374840	ENSG00000162551	ALPL	TRUE	TRUE
chr1	21560681	T	A	ENST00000374840	ENSG00000162551	ALPL	TRUE	TRUE
chr1	21560681	T	G	ENST00000374840	ENSG00000162551	ALPL	TRUE	TRUE
chr1	21560688	G	T	ENST00000374840	ENSG00000162551	ALPL	TRUE	TRUE
chr1	21560694	C	T	ENST00000374840	ENSG00000162551	ALPL	TRUE	TRUE
chr1	21560697	A	T	ENST00000374840	ENSG00000162551	ALPL	TRUE	TRUE
chr1	21560718	A	T	ENST00000374840	ENSG00000162551	ALPL	TRUE	TRUE
chr1	21560739	G	T	ENST00000374840	ENSG00000162551	ALPL	TRUE	TRUE
chr1	21560746	G	A	ENST00000374840	ENSG00000162551	ALPL	TRUE	FALSE
chr1	21560746	G	C	ENST00000374840	ENSG00000162551	ALPL	TRUE	FALSE
chr1	21560746	G	T	ENST00000374840	ENSG00000162551	ALPL	TRUE	FALSE
chr1	21560747	T	A	ENST00000374840	ENSG00000162551	ALPL	TRUE	FALSE
chr1	21560747	T	C	ENST00000374840	ENSG00000162551	ALPL	TRUE	FALSE
chr1	21560747	T	G	ENST00000374840	ENSG00000162551	ALPL	TRUE	FALSE
chr1	21561095	A	C	ENST00000374840	ENSG00000162551	ALPL	TRUE	FALSE
chr1	21561095	A	G	ENST00000374840	ENSG00000162551	ALPL	TRUE	FALSE
chr1	21561095	A	T	ENST00000374840	ENSG00000162551	ALPL	TRUE	FALSE
chr1	21561096	G	A	ENST00000374840	ENSG00000162551	ALPL	TRUE	FALSE
chr1	21561096	G	C	ENST00000374840	ENSG00000162551	ALPL	TRUE	FALSE
chr1	21561096	G	T	ENST00000374840	ENSG00000162551	ALPL	TRUE	FALSE
chr1	21561135	A	T	ENST00000374840	ENSG00000162551	ALPL	TRUE	TRUE
chr1	21561141	C	T	ENST00000374840	ENSG00000162551	ALPL	TRUE	TRUE
chr1	21561162	G	T	ENST00000374840	ENSG00000162551	ALPL	TRUE	TRUE
chr1	21561165	G	T	ENST00000374840	ENSG00000162551	ALPL	TRUE	TRUE
chr1	21561177	G	T	ENST00000374840	ENSG00000162551	ALPL	TRUE	TRUE
chr1	21561186	A	T	ENST00000374840	ENSG00000162551	ALPL	TRUE	TRUE
chr1	21561210	A	T	ENST00000374840	ENSG00000162551	ALPL	TRUE	TRUE
chr1	21561213	G	A	ENST00000374840	ENSG00000162551	ALPL	TRUE	FALSE
chr1	21561213	G	C	ENST00000374840	ENSG00000162551	ALPL	TRUE	FALSE
chr1	21561213	G	T	ENST00000374840	ENSG00000162551	ALPL	TRUE	FALSE
chr1	21561214	T	A	ENST00000374840	ENSG00000162551	ALPL	TRUE	FALSE
chr1	21561214	T	C	ENST00000374840	ENSG00000162551	ALPL	TRUE	FALSE
chr1	21561214	T	G	ENST00000374840	ENSG00000162551	ALPL	TRUE	FALSE
chr1	21563108	A	C	ENST00000374840	ENSG00000162551	ALPL	TRUE	FALSE
chr1	21563108	A	G	ENST00000374840	ENSG00000162551	ALPL	TRUE	FALSE
chr1	21563108	A	T	ENST00000374840	ENSG00000162551	ALPL	TRUE	FALSE
chr1	21563109	G	A	ENST00000374840	ENSG00000162551	ALPL	TRUE	FALSE
chr1	21563109	G	C	ENST00000374840	ENSG00000162551	ALPL	TRUE	FALSE
chr1	21563109	G	T	ENST00000374840	ENSG00000162551	ALPL	TRUE	FALSE
chr1	21563115	C	A	ENST00000374840	ENSG00000162551	ALPL	TRUE	TRUE
chr1	21563115	C	G	ENST00000374840	ENSG00000162551	ALPL	TRUE	TRUE
chr1	21563128	C	T	ENST00000374840	ENSG00000162551	ALPL	TRUE	TRUE
chr1	21563163	C	A	ENST00000374840	ENSG00000162551	ALPL	TRUE	TRUE
chr1	21563163	C	G	ENST00000374840	ENSG00000162551	ALPL	TRUE	TRUE
chr1	21563169	T	A	ENST00000374840	ENSG00000162551	ALPL	TRUE	TRUE
chr1	21563176	A	T	ENST00000374840	ENSG00000162551	ALPL	TRUE	TRUE
chr1	21563185	G	T	ENST00000374840	ENSG00000162551	ALPL	TRUE	TRUE
chr1	21563215	G	T	ENST00000374840	ENSG00000162551	ALPL	TRUE	TRUE
chr1	21563229	C	A	ENST00000374840	ENSG00000162551	ALPL	TRUE	TRUE
chr1	21563239	C	T	ENST00000374840	ENSG00000162551	ALPL	TRUE	TRUE
chr1	21563248	G	T	ENST00000374840	ENSG00000162551	ALPL	TRUE	TRUE
chr1	21563270	G	A	ENST00000374840	ENSG00000162551	ALPL	TRUE	TRUE
chr1	21563271	G	A	ENST00000374840	ENSG00000162551	ALPL	TRUE	TRUE
chr1	21563275	A	T	ENST00000374840	ENSG00000162551	ALPL	TRUE	TRUE
chr1	21563285	G	A	ENST00000374840	ENSG00000162551	ALPL	TRUE	FALSE
chr1	21563285	G	C	ENST00000374840	ENSG00000162551	ALPL	TRUE	FALSE
chr1	21563285	G	T	ENST00000374840	ENSG00000162551	ALPL	TRUE	FALSE
chr1	21563286	T	A	ENST00000374840	ENSG00000162551	ALPL	TRUE	FALSE
chr1	21563286	T	C	ENST00000374840	ENSG00000162551	ALPL	TRUE	FALSE
chr1	21563286	T	G	ENST00000374840	ENSG00000162551	ALPL	TRUE	FALSE
chr1	21564039	A	C	ENST00000374840	ENSG00000162551	ALPL	TRUE	FALSE
chr1	21564039	A	G	ENST00000374840	ENSG00000162551	ALPL	TRUE	FALSE
chr1	21564039	A	T	ENST00000374840	ENSG00000162551	ALPL	TRUE	FALSE
chr1	21564040	G	A	ENST00000374840	ENSG00000162551	ALPL	TRUE	FALSE
chr1	21564040	G	C	ENST00000374840	ENSG00000162551	ALPL	TRUE	FALSE
chr1	21564040	G	T	ENST00000374840	ENSG00000162551	ALPL	TRUE	FALSE
chr1	21564043	A	T	ENST00000374840	ENSG00000162551	ALPL	TRUE	TRUE
chr1	21564070	A	T	ENST00000374840	ENSG00000162551	ALPL	TRUE	TRUE
chr1	21564102	C	A	ENST00000374840	ENSG00000162551	ALPL	TRUE	TRUE
chr1	21564102	C	G	ENST00000374840	ENSG00000162551	ALPL	TRUE	TRUE
chr1	21564110	C	A	ENST00000374840	ENSG00000162551	ALPL	TRUE	TRUE
chr1	21564125	G	A	ENST00000374840	ENSG00000162551	ALPL	TRUE	TRUE
chr1	21564126	G	A	ENST00000374840	ENSG00000162551	ALPL	TRUE	TRUE
chr1	21564129	C	A	ENST00000374840	ENSG00000162551	ALPL	TRUE	TRUE
chr1	21564129	C	G	ENST00000374840	ENSG00000162551	ALPL	TRUE	TRUE
chr1	21564131	C	A	ENST00000374840	ENSG00000162551	ALPL	TRUE	TRUE
chr1	21564131	C	G	ENST00000374840	ENSG00000162551	ALPL	TRUE	TRUE
chr1	21564139	G	T	ENST00000374840	ENSG00000162551	ALPL	TRUE	TRUE
chr1	21564151	G	T	ENST00000374840	ENSG00000162551	ALPL	TRUE	TRUE
chr1	21564158	T	A	ENST00000374840	ENSG00000162551	ALPL	TRUE	TRUE
chr1	21564163	C	T	ENST00000374840	ENSG00000162551	ALPL	TRUE	TRUE
chr1	21564171	T	A	ENST00000374840	ENSG00000162551	ALPL	TRUE	TRUE
chr1	21564172	A	T	ENST00000374840	ENSG00000162551	ALPL	TRUE	TRUE
chr1	21564186	C	A	ENST00000374840	ENSG00000162551	ALPL	TRUE	TRUE
chr1	21564186	C	G	ENST00000374840	ENSG00000162551	ALPL	TRUE	TRUE
chr1	21564187	C	T	ENST00000374840	ENSG00000162551	ALPL	TRUE	TRUE
chr1	21564217	G	A	ENST00000374840	ENSG00000162551	ALPL	TRUE	FALSE
chr1	21564217	G	C	ENST00000374840	ENSG00000162551	ALPL	TRUE	FALSE
chr1	21564217	G	T	ENST00000374840	ENSG00000162551	ALPL	TRUE	FALSE
chr1	21564218	T	A	ENST00000374840	ENSG00000162551	ALPL	TRUE	FALSE
chr1	21564218	T	C	ENST00000374840	ENSG00000162551	ALPL	TRUE	FALSE
chr1	21564218	T	G	ENST00000374840	ENSG00000162551	ALPL	TRUE	FALSE
chr1	21568102	A	C	ENST00000374840	ENSG00000162551	ALPL	TRUE	FALSE
chr1	21568102	A	G	ENST00000374840	ENSG00000162551	ALPL	TRUE	FALSE
chr1	21568102	A	T	ENST00000374840	ENSG00000162551	ALPL	TRUE	FALSE
chr1	21568103	G	A	ENST00000374840	ENSG00000162551	ALPL	TRUE	FALSE
chr1	21568103	G	C	ENST00000374840	ENSG00000162551	ALPL	TRUE	FALSE
chr1	21568103	G	T	ENST00000374840	ENSG00000162551	ALPL	TRUE	FALSE
chr1	21568125	A	T	ENST00000374840	ENSG00000162551	ALPL	TRUE	TRUE
chr1	21568130	C	A	ENST00000374840	ENSG00000162551	ALPL	TRUE	TRUE
chr1	21568130	C	G	ENST00000374840	ENSG00000162551	ALPL	TRUE	TRUE
chr1	21568136	C	A	ENST00000374840	ENSG00000162551	ALPL	TRUE	TRUE
chr1	21568136	C	G	ENST00000374840	ENSG00000162551	ALPL	TRUE	TRUE
chr1	21568140	A	T	ENST00000374840	ENSG00000162551	ALPL	TRUE	TRUE
chr1	21568146	A	T	ENST00000374840	ENSG00000162551	ALPL	TRUE	TRUE
chr1	21568158	G	T	ENST00000374840	ENSG00000162551	ALPL	TRUE	TRUE
chr1	21568163	T	A	ENST00000374840	ENSG00000162551	ALPL	TRUE	TRUE
chr1	21568163	T	G	ENST00000374840	ENSG00000162551	ALPL	TRUE	TRUE
chr1	21568164	G	T	ENST00000374840	ENSG00000162551	ALPL	TRUE	TRUE
chr1	21568173	G	T	ENST00000374840	ENSG00000162551	ALPL	TRUE	TRUE
chr1	21568176	A	T	ENST00000374840	ENSG00000162551	ALPL	TRUE	TRUE
chr1	21568222	G	A	ENST00000374840	ENSG00000162551	ALPL	TRUE	TRUE
chr1	21568223	G	A	ENST00000374840	ENSG00000162551	ALPL	TRUE	TRUE
chr1	21568224	A	T	ENST00000374840	ENSG00000162551	ALPL	TRUE	TRUE
chr1	21568233	A	T	ENST00000374840	ENSG00000162551	ALPL	TRUE	TRUE
chr1	21568239	A	T	ENST00000374840	ENSG00000162551	ALPL	TRUE	TRUE
chr1	21568244	C	A	ENST00000374840	ENSG00000162551	ALPL	TRUE	TRUE
chr1	21568244	C	G	ENST00000374840	ENSG00000162551	ALPL	TRUE	TRUE
chr1	21568245	A	T	ENST00000374840	ENSG00000162551	ALPL	TRUE	TRUE
chr1	21568248	G	A	ENST00000374840	ENSG00000162551	ALPL	TRUE	FALSE
chr1	21568248	G	C	ENST00000374840	ENSG00000162551	ALPL	TRUE	FALSE
chr1	21568248	G	T	ENST00000374840	ENSG00000162551	ALPL	TRUE	FALSE
chr1	21568249	T	A	ENST00000374840	ENSG00000162551	ALPL	TRUE	FALSE
chr1	21568249	T	C	ENST00000374840	ENSG00000162551	ALPL	TRUE	FALSE
chr1	21568249	T	G	ENST00000374840	ENSG00000162551	ALPL	TRUE	FALSE
chr1	21570303	A	C	ENST00000374840	ENSG00000162551	ALPL	TRUE	FALSE
chr1	21570303	A	G	ENST00000374840	ENSG00000162551	ALPL	TRUE	FALSE
chr1	21570303	A	T	ENST00000374840	ENSG00000162551	ALPL	TRUE	FALSE
chr1	21570304	G	A	ENST00000374840	ENSG00000162551	ALPL	TRUE	FALSE
chr1	21570304	G	C	ENST00000374840	ENSG00000162551	ALPL	TRUE	FALSE
chr1	21570304	G	T	ENST00000374840	ENSG00000162551	ALPL	TRUE	FALSE
chr1	21570321	G	A	ENST00000374840	ENSG00000162551	ALPL	TRUE	TRUE
chr1	21570322	G	A	ENST00000374840	ENSG00000162551	ALPL	TRUE	TRUE
chr1	21570332	G	T	ENST00000374840	ENSG00000162551	ALPL	TRUE	TRUE
chr1	21570367	C	A	ENST00000374840	ENSG00000162551	ALPL	TRUE	TRUE
chr1	21570367	C	G	ENST00000374840	ENSG00000162551	ALPL	TRUE	TRUE
chr1	21570372	T	A	ENST00000374840	ENSG00000162551	ALPL	TRUE	TRUE
chr1	21570375	G	A	ENST00000374840	ENSG00000162551	ALPL	TRUE	FALSE
chr1	21570375	G	C	ENST00000374840	ENSG00000162551	ALPL	TRUE	FALSE
chr1	21570375	G	T	ENST00000374840	ENSG00000162551	ALPL	TRUE	FALSE
chr1	21570376	T	A	ENST00000374840	ENSG00000162551	ALPL	TRUE	FALSE
chr1	21570376	T	C	ENST00000374840	ENSG00000162551	ALPL	TRUE	FALSE
chr1	21570376	T	G	ENST00000374840	ENSG00000162551	ALPL	TRUE	FALSE
chr1	21573663	A	C	ENST00000374840	ENSG00000162551	ALPL	TRUE	FALSE
chr1	21573663	A	G	ENST00000374840	ENSG00000162551	ALPL	TRUE	FALSE
chr1	21573663	A	T	ENST00000374840	ENSG00000162551	ALPL	TRUE	FALSE
chr1	21573664	G	A	ENST00000374840	ENSG00000162551	ALPL	TRUE	FALSE
chr1	21573664	G	C	ENST00000374840	ENSG00000162551	ALPL	TRUE	FALSE
chr1	21573664	G	T	ENST00000374840	ENSG00000162551	ALPL	TRUE	FALSE
chr1	21573673	G	T	ENST00000374840	ENSG00000162551	ALPL	TRUE	TRUE
chr1	21573688	C	T	ENST00000374840	ENSG00000162551	ALPL	TRUE	TRUE
chr1	21573693	C	A	ENST00000374840	ENSG00000162551	ALPL	TRUE	TRUE
chr1	21573693	C	G	ENST00000374840	ENSG00000162551	ALPL	TRUE	TRUE
chr1	21573694	G	T	ENST00000374840	ENSG00000162551	ALPL	TRUE	TRUE
chr1	21573725	C	A	ENST00000374840	ENSG00000162551	ALPL	TRUE	TRUE
chr1	21573725	C	G	ENST00000374840	ENSG00000162551	ALPL	TRUE	TRUE
chr1	21573733	G	T	ENST00000374840	ENSG00000162551	ALPL	TRUE	TRUE
chr1	21573754	C	T	ENST00000374840	ENSG00000162551	ALPL	TRUE	TRUE
chr1	21573766	A	T	ENST00000374840	ENSG00000162551	ALPL	TRUE	TRUE
chr1	21573775	A	T	ENST00000374840	ENSG00000162551	ALPL	TRUE	TRUE
chr1	21573788	T	A	ENST00000374840	ENSG00000162551	ALPL	TRUE	TRUE
chr1	21573796	G	T	ENST00000374840	ENSG00000162551	ALPL	TRUE	TRUE
chr1	21573799	G	T	ENST00000374840	ENSG00000162551	ALPL	TRUE	TRUE
chr1	21573800	G	A	ENST00000374840	ENSG00000162551	ALPL	TRUE	FALSE
chr1	21573800	G	C	ENST00000374840	ENSG00000162551	ALPL	TRUE	FALSE
chr1	21573800	G	T	ENST00000374840	ENSG00000162551	ALPL	TRUE	FALSE
chr1	21573801	T	A	ENST00000374840	ENSG00000162551	ALPL	TRUE	FALSE
chr1	21573801	T	C	ENST00000374840	ENSG00000162551	ALPL	TRUE	FALSE
chr1	21573801	T	G	ENST00000374840	ENSG00000162551	ALPL	TRUE	FALSE
chr1	21575731	A	C	ENST00000374840	ENSG00000162551	ALPL	TRUE	FALSE
chr1	21575731	A	G	ENST00000374840	ENSG00000162551	ALPL	TRUE	FALSE
chr1	21575731	A	T	ENST00000374840	ENSG00000162551	ALPL	TRUE	FALSE
chr1	21575732	G	A	ENST00000374840	ENSG00000162551	ALPL	TRUE	FALSE
chr1	21575732	G	C	ENST00000374840	ENSG00000162551	ALPL	TRUE	FALSE
chr1	21575732	G	T	ENST00000374840	ENSG00000162551	ALPL	TRUE	FALSE
chr1	21575738	A	T	ENST00000374840	ENSG00000162551	ALPL	TRUE	TRUE
chr1	21575759	G	T	ENST00000374840	ENSG00000162551	ALPL	TRUE	TRUE
chr1	21575762	G	T	ENST00000374840	ENSG00000162551	ALPL	TRUE	TRUE
chr1	21575765	A	T	ENST00000374840	ENSG00000162551	ALPL	TRUE	TRUE
chr1	21575771	A	T	ENST00000374840	ENSG00000162551	ALPL	TRUE	TRUE
chr1	21575774	C	T	ENST00000374840	ENSG00000162551	ALPL	TRUE	TRUE
chr1	21575786	G	T	ENST00000374840	ENSG00000162551	ALPL	TRUE	TRUE
chr1	21575795	G	T	ENST00000374840	ENSG00000162551	ALPL	TRUE	TRUE
chr1	21575816	C	T	ENST00000374840	ENSG00000162551	ALPL	TRUE	TRUE
chr1	21575829	T	A	ENST00000374840	ENSG00000162551	ALPL	TRUE	TRUE
chr1	21575838	C	A	ENST00000374840	ENSG00000162551	ALPL	TRUE	TRUE
chr1	21575840	G	T	ENST00000374840	ENSG00000162551	ALPL	TRUE	TRUE
chr1	21575894	G	T	ENST00000374840	ENSG00000162551	ALPL	TRUE	TRUE
chr1	21575899	C	A	ENST00000374840	ENSG00000162551	ALPL	TRUE	TRUE
chr1	21575899	C	G	ENST00000374840	ENSG00000162551	ALPL	TRUE	TRUE
chr1	21575925	G	A	ENST00000374840	ENSG00000162551	ALPL	TRUE	FALSE
chr1	21575925	G	C	ENST00000374840	ENSG00000162551	ALPL	TRUE	FALSE
chr1	21575925	G	T	ENST00000374840	ENSG00000162551	ALPL	TRUE	FALSE
chr1	21575926	T	A	ENST00000374840	ENSG00000162551	ALPL	TRUE	FALSE
chr1	21575926	T	C	ENST00000374840	ENSG00000162551	ALPL	TRUE	FALSE
chr1	21575926	T	G	ENST00000374840	ENSG00000162551	ALPL	TRUE	FALSE
chr1	21576520	A	C	ENST00000374840	ENSG00000162551	ALPL	TRUE	FALSE
chr1	21576520	A	G	ENST00000374840	ENSG00000162551	ALPL	TRUE	FALSE
chr1	21576520	A	T	ENST00000374840	ENSG00000162551	ALPL	TRUE	FALSE
chr1	21576521	G	A	ENST00000374840	ENSG00000162551	ALPL	TRUE	FALSE
chr1	21576521	G	C	ENST00000374840	ENSG00000162551	ALPL	TRUE	FALSE
chr1	21576521	G	T	ENST00000374840	ENSG00000162551	ALPL	TRUE	FALSE
chr1	21576551	A	T	ENST00000374840	ENSG00000162551	ALPL	TRUE	TRUE
chr1	21576554	A	T	ENST00000374840	ENSG00000162551	ALPL	TRUE	TRUE
chr1	21576577	T	A	ENST00000374840	ENSG00000162551	ALPL	TRUE	TRUE
chr1	21576577	T	G	ENST00000374840	ENSG00000162551	ALPL	TRUE	TRUE
chr1	21576595	C	A	ENST00000374840	ENSG00000162551	ALPL	FALSE	FALSE
chr1	21576595	C	G	ENST00000374840	ENSG00000162551	ALPL	FALSE	FALSE
chr1	21576596	A	T	ENST00000374840	ENSG00000162551	ALPL	FALSE	FALSE
chr1	21576611	G	T	ENST00000374840	ENSG00000162551	ALPL	FALSE	FALSE
chr1	21576614	C	T	ENST00000374840	ENSG00000162551	ALPL	FALSE	FALSE
chr1	21576617	G	T	ENST00000374840	ENSG00000162551	ALPL	FALSE	FALSE
chr1	21576640	T	A	ENST00000374840	ENSG00000162551	ALPL	FALSE	FALSE
chr1	21576640	T	G	ENST00000374840	ENSG00000162551	ALPL	FALSE	FALSE
chr1	21576642	G	A	ENST00000374840	ENSG00000162551	ALPL	TRUE	FALSE
chr1	21576642	G	C	ENST00000374840	ENSG00000162551	ALPL	TRUE	FALSE
chr1	21576642	G	T	ENST00000374840	ENSG00000162551	ALPL	TRUE	FALSE
chr1	21576643	T	A	ENST00000374840	ENSG00000162551	ALPL	TRUE	FALSE
chr1	21576643	T	C	ENST00000374840	ENSG00000162551	ALPL	TRUE	FALSE
chr1	21576643	T	G	ENST00000374840	ENSG00000162551	ALPL	TRUE	FALSE
chr1	21577381	A	C	ENST00000374840	ENSG00000162551	ALPL	TRUE	FALSE
chr1	21577381	A	G	ENST00000374840	ENSG00000162551	ALPL	TRUE	FALSE
chr1	21577381	A	T	ENST00000374840	ENSG00000162551	ALPL	TRUE	FALSE
chr1	21577382	G	A	ENST00000374840	ENSG00000162551	ALPL	TRUE	FALSE
chr1	21577382	G	C	ENST00000374840	ENSG00000162551	ALPL	TRUE	FALSE
chr1	21577382	G	T	ENST00000374840	ENSG00000162551	ALPL	TRUE	FALSE
chr1	21577396	C	A	ENST00000374840	ENSG00000162551	ALPL	FALSE	FALSE
chr1	21577396	C	G	ENST00000374840	ENSG00000162551	ALPL	FALSE	FALSE
chr1	21577397	C	T	ENST00000374840	ENSG00000162551	ALPL	FALSE	FALSE
chr1	21577403	C	T	ENST00000374840	ENSG00000162551	ALPL	FALSE	FALSE
chr1	21577427	G	T	ENST00000374840	ENSG00000162551	ALPL	FALSE	FALSE
chr1	21577442	G	T	ENST00000374840	ENSG00000162551	ALPL	FALSE	FALSE
chr1	21577463	A	T	ENST00000374840	ENSG00000162551	ALPL	FALSE	FALSE
chr1	21577499	G	T	ENST00000374840	ENSG00000162551	ALPL	FALSE	FALSE
chr1	21577502	C	T	ENST00000374840	ENSG00000162551	ALPL	FALSE	FALSE
chr1	21577510	C	A	ENST00000374840	ENSG00000162551	ALPL	FALSE	FALSE
chr1	21577510	C	G	ENST00000374840	ENSG00000162551	ALPL	FALSE	FALSE
chr1	21577531	T	A	ENST00000374840	ENSG00000162551	ALPL	FALSE	FALSE
chr1	21577531	T	G	ENST00000374840	ENSG00000162551	ALPL	FALSE	FALSE
chr1	21577540	C	A	ENST00000374840	ENSG00000162551	ALPL	FALSE	FALSE
chr1	21577564	T	A	ENST00000374840	ENSG00000162551	ALPL	FALSE	FALSE
chr1	21577578	C	A	ENST00000374840	ENSG00000162551	ALPL	FALSE	FALSE
chr1	21577627	C	A	ENST00000374840	ENSG00000162551	ALPL	FALSE	FALSE
chr1	21577627	C	G	ENST00000374840	ENSG00000162551	ALPL	FALSE	FALSE
chr1	21597265	C	A	ENST00000374765	ENSG00000076864	RAP1GAP	TRUE	FALSE
chr1	21597265	C	G	ENST00000374765	ENSG00000076864	RAP1GAP	TRUE	FALSE
chr1	21597265	C	T	ENST00000374765	ENSG00000076864	RAP1GAP	TRUE	FALSE
chr1	21597266	T	A	ENST00000374765	ENSG00000076864	RAP1GAP	TRUE	FALSE
chr1	21597266	T	C	ENST00000374765	ENSG00000076864	RAP1GAP	TRUE	FALSE
chr1	21597266	T	G	ENST00000374765	ENSG00000076864	RAP1GAP	TRUE	FALSE
chr1	21597684	A	C	ENST00000374765	ENSG00000076864	RAP1GAP	TRUE	FALSE
chr1	21597684	A	G	ENST00000374765	ENSG00000076864	RAP1GAP	TRUE	FALSE
chr1	21597684	A	T	ENST00000374765	ENSG00000076864	RAP1GAP	TRUE	FALSE
chr1	21597685	C	A	ENST00000374765	ENSG00000076864	RAP1GAP	TRUE	FALSE
chr1	21597685	C	G	ENST00000374765	ENSG00000076864	RAP1GAP	TRUE	FALSE
chr1	21597685	C	T	ENST00000374765	ENSG00000076864	RAP1GAP	TRUE	FALSE
chr1	21597723	A	T	ENST00000374765	ENSG00000076864	RAP1GAP	FALSE	FALSE
chr1	21597729	C	A	ENST00000374765	ENSG00000076864	RAP1GAP	TRUE	FALSE
chr1	21597729	C	G	ENST00000374765	ENSG00000076864	RAP1GAP	TRUE	FALSE
chr1	21597729	C	T	ENST00000374765	ENSG00000076864	RAP1GAP	TRUE	FALSE
chr1	21597730	T	A	ENST00000374765	ENSG00000076864	RAP1GAP	TRUE	FALSE
chr1	21597730	T	C	ENST00000374765	ENSG00000076864	RAP1GAP	TRUE	FALSE
chr1	21597730	T	G	ENST00000374765	ENSG00000076864	RAP1GAP	TRUE	FALSE
chr1	21597959	A	C	ENST00000374765	ENSG00000076864	RAP1GAP	TRUE	FALSE
chr1	21597959	A	G	ENST00000374765	ENSG00000076864	RAP1GAP	FALSE	FALSE
chr1	21597959	A	T	ENST00000374765	ENSG00000076864	RAP1GAP	TRUE	FALSE
chr1	21597960	C	A	ENST00000374765	ENSG00000076864	RAP1GAP	TRUE	FALSE
chr1	21597960	C	G	ENST00000374765	ENSG00000076864	RAP1GAP	TRUE	FALSE
chr1	21597960	C	T	ENST00000374765	ENSG00000076864	RAP1GAP	TRUE	FALSE
chr1	21597966	G	A	ENST00000374765	ENSG00000076864	RAP1GAP	FALSE	FALSE
chr1	21597978	G	A	ENST00000374765	ENSG00000076864	RAP1GAP	FALSE	FALSE
chr1	21597981	C	A	ENST00000374765	ENSG00000076864	RAP1GAP	FALSE	FALSE
chr1	21597990	C	A	ENST00000374765	ENSG00000076864	RAP1GAP	FALSE	FALSE
chr1	21597996	G	A	ENST00000374765	ENSG00000076864	RAP1GAP	FALSE	FALSE
chr1	21598002	T	A	ENST00000374765	ENSG00000076864	RAP1GAP	FALSE	FALSE
chr1	21598008	C	A	ENST00000374765	ENSG00000076864	RAP1GAP	FALSE	FALSE
chr1	21598012	A	T	ENST00000374765	ENSG00000076864	RAP1GAP	TRUE	TRUE
chr1	21598028	A	T	ENST00000374765	ENSG00000076864	RAP1GAP	TRUE	TRUE
chr1	21598032	T	A	ENST00000374765	ENSG00000076864	RAP1GAP	TRUE	TRUE
chr1	21598052	G	C	ENST00000374765	ENSG00000076864	RAP1GAP	TRUE	TRUE
chr1	21598052	G	T	ENST00000374765	ENSG00000076864	RAP1GAP	TRUE	TRUE
chr1	21598056	G	A	ENST00000374765	ENSG00000076864	RAP1GAP	TRUE	TRUE
chr1	21598065	C	A	ENST00000374765	ENSG00000076864	RAP1GAP	TRUE	FALSE
chr1	21598065	C	G	ENST00000374765	ENSG00000076864	RAP1GAP	TRUE	FALSE
chr1	21598065	C	T	ENST00000374765	ENSG00000076864	RAP1GAP	TRUE	FALSE
chr1	21598066	T	A	ENST00000374765	ENSG00000076864	RAP1GAP	TRUE	FALSE
chr1	21598066	T	C	ENST00000374765	ENSG00000076864	RAP1GAP	TRUE	FALSE
chr1	21598066	T	G	ENST00000374765	ENSG00000076864	RAP1GAP	TRUE	FALSE
chr1	21598398	A	C	ENST00000374765	ENSG00000076864	RAP1GAP	TRUE	FALSE
chr1	21598398	A	G	ENST00000374765	ENSG00000076864	RAP1GAP	TRUE	FALSE
chr1	21598398	A	T	ENST00000374765	ENSG00000076864	RAP1GAP	TRUE	FALSE
chr1	21598399	C	A	ENST00000374765	ENSG00000076864	RAP1GAP	TRUE	FALSE
chr1	21598399	C	G	ENST00000374765	ENSG00000076864	RAP1GAP	TRUE	FALSE
chr1	21598399	C	T	ENST00000374765	ENSG00000076864	RAP1GAP	TRUE	FALSE
chr1	21598439	C	A	ENST00000374765	ENSG00000076864	RAP1GAP	TRUE	TRUE
chr1	21598443	C	T	ENST00000374765	ENSG00000076864	RAP1GAP	TRUE	TRUE
chr1	21598444	C	T	ENST00000374765	ENSG00000076864	RAP1GAP	TRUE	TRUE
chr1	21598452	A	C	ENST00000374765	ENSG00000076864	RAP1GAP	TRUE	TRUE
chr1	21598452	A	T	ENST00000374765	ENSG00000076864	RAP1GAP	TRUE	TRUE
chr1	21598472	T	A	ENST00000374765	ENSG00000076864	RAP1GAP	TRUE	TRUE
chr1	21598484	C	A	ENST00000374765	ENSG00000076864	RAP1GAP	TRUE	TRUE
chr1	21598486	G	C	ENST00000374765	ENSG00000076864	RAP1GAP	TRUE	TRUE
chr1	21598486	G	T	ENST00000374765	ENSG00000076864	RAP1GAP	TRUE	TRUE
chr1	21598492	G	C	ENST00000374765	ENSG00000076864	RAP1GAP	TRUE	TRUE
chr1	21598492	G	T	ENST00000374765	ENSG00000076864	RAP1GAP	TRUE	TRUE
chr1	21598502	C	A	ENST00000374765	ENSG00000076864	RAP1GAP	TRUE	TRUE
chr1	21598503	C	A	ENST00000374765	ENSG00000076864	RAP1GAP	TRUE	FALSE
chr1	21598503	C	G	ENST00000374765	ENSG00000076864	RAP1GAP	TRUE	FALSE
chr1	21598503	C	T	ENST00000374765	ENSG00000076864	RAP1GAP	TRUE	FALSE
chr1	21598504	T	A	ENST00000374765	ENSG00000076864	RAP1GAP	TRUE	FALSE
chr1	21598504	T	C	ENST00000374765	ENSG00000076864	RAP1GAP	TRUE	FALSE
chr1	21598504	T	G	ENST00000374765	ENSG00000076864	RAP1GAP	TRUE	FALSE
chr1	21599492	A	C	ENST00000374765	ENSG00000076864	RAP1GAP	TRUE	FALSE
chr1	21599492	A	G	ENST00000374765	ENSG00000076864	RAP1GAP	TRUE	FALSE
chr1	21599492	A	T	ENST00000374765	ENSG00000076864	RAP1GAP	TRUE	FALSE
chr1	21599493	C	A	ENST00000374765	ENSG00000076864	RAP1GAP	TRUE	FALSE
chr1	21599493	C	G	ENST00000374765	ENSG00000076864	RAP1GAP	TRUE	FALSE
chr1	21599493	C	T	ENST00000374765	ENSG00000076864	RAP1GAP	TRUE	FALSE
chr1	21599508	C	A	ENST00000374765	ENSG00000076864	RAP1GAP	TRUE	TRUE
chr1	21599511	C	A	ENST00000374765	ENSG00000076864	RAP1GAP	TRUE	TRUE
chr1	21599523	C	A	ENST00000374765	ENSG00000076864	RAP1GAP	TRUE	TRUE
chr1	21599529	C	A	ENST00000374765	ENSG00000076864	RAP1GAP	TRUE	TRUE
chr1	21599532	C	A	ENST00000374765	ENSG00000076864	RAP1GAP	TRUE	TRUE
chr1	21599564	G	T	ENST00000374765	ENSG00000076864	RAP1GAP	TRUE	TRUE
chr1	21599583	T	A	ENST00000374765	ENSG00000076864	RAP1GAP	TRUE	TRUE
chr1	21599592	C	A	ENST00000374765	ENSG00000076864	RAP1GAP	TRUE	TRUE
chr1	21599598	T	A	ENST00000374765	ENSG00000076864	RAP1GAP	TRUE	TRUE
chr1	21599601	G	A	ENST00000374765	ENSG00000076864	RAP1GAP	TRUE	TRUE
chr1	21599613	C	A	ENST00000374765	ENSG00000076864	RAP1GAP	TRUE	TRUE
chr1	21599618	C	A	ENST00000374765	ENSG00000076864	RAP1GAP	TRUE	FALSE
chr1	21599618	C	G	ENST00000374765	ENSG00000076864	RAP1GAP	TRUE	FALSE
chr1	21599618	C	T	ENST00000374765	ENSG00000076864	RAP1GAP	TRUE	FALSE
chr1	21599619	T	A	ENST00000374765	ENSG00000076864	RAP1GAP	TRUE	FALSE
chr1	21599619	T	C	ENST00000374765	ENSG00000076864	RAP1GAP	TRUE	FALSE
chr1	21599619	T	G	ENST00000374765	ENSG00000076864	RAP1GAP	TRUE	FALSE
chr1	21601682	A	C	ENST00000374765	ENSG00000076864	RAP1GAP	TRUE	FALSE
chr1	21601682	A	G	ENST00000374765	ENSG00000076864	RAP1GAP	TRUE	FALSE
chr1	21601682	A	T	ENST00000374765	ENSG00000076864	RAP1GAP	TRUE	FALSE
chr1	21601683	C	A	ENST00000374765	ENSG00000076864	RAP1GAP	TRUE	FALSE
chr1	21601683	C	G	ENST00000374765	ENSG00000076864	RAP1GAP	TRUE	FALSE
chr1	21601683	C	T	ENST00000374765	ENSG00000076864	RAP1GAP	TRUE	FALSE
chr1	21601685	T	A	ENST00000374765	ENSG00000076864	RAP1GAP	TRUE	TRUE
chr1	21601691	T	A	ENST00000374765	ENSG00000076864	RAP1GAP	TRUE	TRUE
chr1	21601706	C	A	ENST00000374765	ENSG00000076864	RAP1GAP	TRUE	TRUE
chr1	21601718	G	A	ENST00000374765	ENSG00000076864	RAP1GAP	TRUE	TRUE
chr1	21601726	G	C	ENST00000374765	ENSG00000076864	RAP1GAP	TRUE	TRUE
chr1	21601726	G	T	ENST00000374765	ENSG00000076864	RAP1GAP	TRUE	TRUE
chr1	21601733	C	A	ENST00000374765	ENSG00000076864	RAP1GAP	TRUE	TRUE
chr1	21601735	G	T	ENST00000374765	ENSG00000076864	RAP1GAP	TRUE	TRUE
chr1	21601739	T	A	ENST00000374765	ENSG00000076864	RAP1GAP	TRUE	TRUE
chr1	21601745	C	A	ENST00000374765	ENSG00000076864	RAP1GAP	TRUE	TRUE
chr1	21601748	G	A	ENST00000374765	ENSG00000076864	RAP1GAP	TRUE	TRUE
chr1	21601750	G	C	ENST00000374765	ENSG00000076864	RAP1GAP	TRUE	TRUE
chr1	21601750	G	T	ENST00000374765	ENSG00000076864	RAP1GAP	TRUE	TRUE
chr1	21601775	T	A	ENST00000374765	ENSG00000076864	RAP1GAP	TRUE	TRUE
chr1	21601778	G	A	ENST00000374765	ENSG00000076864	RAP1GAP	TRUE	TRUE
chr1	21601796	C	A	ENST00000374765	ENSG00000076864	RAP1GAP	TRUE	TRUE
chr1	21601798	C	A	ENST00000374765	ENSG00000076864	RAP1GAP	TRUE	FALSE
chr1	21601798	C	G	ENST00000374765	ENSG00000076864	RAP1GAP	TRUE	FALSE
chr1	21601798	C	T	ENST00000374765	ENSG00000076864	RAP1GAP	TRUE	FALSE
chr1	21601799	T	A	ENST00000374765	ENSG00000076864	RAP1GAP	TRUE	FALSE
chr1	21601799	T	C	ENST00000374765	ENSG00000076864	RAP1GAP	TRUE	FALSE
chr1	21601799	T	G	ENST00000374765	ENSG00000076864	RAP1GAP	TRUE	FALSE
chr1	21602802	A	C	ENST00000374765	ENSG00000076864	RAP1GAP	TRUE	FALSE
chr1	21602802	A	G	ENST00000374765	ENSG00000076864	RAP1GAP	TRUE	FALSE
chr1	21602802	A	T	ENST00000374765	ENSG00000076864	RAP1GAP	TRUE	FALSE
chr1	21602803	C	A	ENST00000374765	ENSG00000076864	RAP1GAP	TRUE	FALSE
chr1	21602803	C	G	ENST00000374765	ENSG00000076864	RAP1GAP	TRUE	FALSE
chr1	21602803	C	T	ENST00000374765	ENSG00000076864	RAP1GAP	TRUE	FALSE
chr1	21602808	T	A	ENST00000374765	ENSG00000076864	RAP1GAP	TRUE	TRUE
chr1	21602811	C	A	ENST00000374765	ENSG00000076864	RAP1GAP	TRUE	TRUE
chr1	21602814	G	A	ENST00000374765	ENSG00000076864	RAP1GAP	TRUE	TRUE
chr1	21602820	C	A	ENST00000374765	ENSG00000076864	RAP1GAP	TRUE	TRUE
chr1	21602823	G	A	ENST00000374765	ENSG00000076864	RAP1GAP	TRUE	TRUE
chr1	21602832	C	A	ENST00000374765	ENSG00000076864	RAP1GAP	TRUE	TRUE
chr1	21602873	G	T	ENST00000374765	ENSG00000076864	RAP1GAP	TRUE	TRUE
chr1	21602877	T	A	ENST00000374765	ENSG00000076864	RAP1GAP	TRUE	TRUE
chr1	21602880	T	A	ENST00000374765	ENSG00000076864	RAP1GAP	TRUE	TRUE
chr1	21602895	T	A	ENST00000374765	ENSG00000076864	RAP1GAP	TRUE	TRUE
chr1	21602912	G	C	ENST00000374765	ENSG00000076864	RAP1GAP
chr1	21602912	G	T	ENST00000374765	ENSG00000076864	RAP1GAP
chr1	21602914	C	A	ENST00000374765	ENSG00000076864	RAP1GAP	TRUE	FALSE
chr1	21602914	C	G	ENST00000374765	ENSG00000076864	RAP1GAP	TRUE	FALSE
chr1	21602914	C	T	ENST00000374765	ENSG00000076864	RAP1GAP	TRUE	FALSE
chr1	21602915	T	A	ENST00000374765	ENSG00000076864	RAP1GAP	TRUE	FALSE
chr1	21602915	T	C	ENST00000374765	ENSG00000076864	RAP1GAP	TRUE	FALSE
chr1	21602915	T	G	ENST00000374765	ENSG00000076864	RAP1GAP	TRUE	FALSE
chr1	21606064	A	C	ENST00000374765	ENSG00000076864	RAP1GAP	TRUE	FALSE
chr1	21606064	A	G	ENST00000374765	ENSG00000076864	RAP1GAP	TRUE	FALSE
chr1	21606064	A	T	ENST00000374765	ENSG00000076864	RAP1GAP	TRUE	FALSE
chr1	21606065	C	A	ENST00000374765	ENSG00000076864	RAP1GAP	TRUE	FALSE
chr1	21606065	C	G	ENST00000374765	ENSG00000076864	RAP1GAP	TRUE	FALSE
chr1	21606065	C	T	ENST00000374765	ENSG00000076864	RAP1GAP	TRUE	FALSE
chr1	21606071	C	A	ENST00000374765	ENSG00000076864	RAP1GAP	TRUE	TRUE
chr1	21606080	T	A	ENST00000374765	ENSG00000076864	RAP1GAP	TRUE	TRUE
chr1	21606143	T	A	ENST00000374765	ENSG00000076864	RAP1GAP	TRUE	TRUE
chr1	21606146	T	A	ENST00000374765	ENSG00000076864	RAP1GAP	TRUE	TRUE
chr1	21606176	G	A	ENST00000374765	ENSG00000076864	RAP1GAP	TRUE	TRUE
chr1	21606198	C	A	ENST00000374765	ENSG00000076864	RAP1GAP	TRUE	FALSE
chr1	21606198	C	G	ENST00000374765	ENSG00000076864	RAP1GAP	TRUE	FALSE
chr1	21606198	C	T	ENST00000374765	ENSG00000076864	RAP1GAP	TRUE	FALSE
chr1	21606199	T	A	ENST00000374765	ENSG00000076864	RAP1GAP	TRUE	FALSE
chr1	21606199	T	C	ENST00000374765	ENSG00000076864	RAP1GAP	TRUE	FALSE
chr1	21606199	T	G	ENST00000374765	ENSG00000076864	RAP1GAP	TRUE	FALSE
chr1	21608211	A	C	ENST00000374765	ENSG00000076864	RAP1GAP	TRUE	FALSE
chr1	21608211	A	G	ENST00000374765	ENSG00000076864	RAP1GAP	TRUE	FALSE
chr1	21608211	A	T	ENST00000374765	ENSG00000076864	RAP1GAP	TRUE	FALSE
chr1	21608212	C	A	ENST00000374765	ENSG00000076864	RAP1GAP	TRUE	FALSE
chr1	21608212	C	G	ENST00000374765	ENSG00000076864	RAP1GAP	TRUE	FALSE
chr1	21608212	C	T	ENST00000374765	ENSG00000076864	RAP1GAP	TRUE	FALSE
chr1	21608215	T	A	ENST00000374765	ENSG00000076864	RAP1GAP	TRUE	TRUE
chr1	21608224	C	A	ENST00000374765	ENSG00000076864	RAP1GAP	TRUE	TRUE
chr1	21608254	C	A	ENST00000374765	ENSG00000076864	RAP1GAP	TRUE	TRUE
chr1	21608260	T	A	ENST00000374765	ENSG00000076864	RAP1GAP	TRUE	TRUE
chr1	21608266	C	A	ENST00000374765	ENSG00000076864	RAP1GAP	TRUE	TRUE
chr1	21608277	A	T	ENST00000374765	ENSG00000076864	RAP1GAP	TRUE	TRUE
chr1	21608293	G	A	ENST00000374765	ENSG00000076864	RAP1GAP	TRUE	TRUE
chr1	21608311	C	A	ENST00000374765	ENSG00000076864	RAP1GAP	TRUE	TRUE
chr1	21608314	C	A	ENST00000374765	ENSG00000076864	RAP1GAP	TRUE	TRUE
chr1	21608315	A	C	ENST00000374765	ENSG00000076864	RAP1GAP	TRUE	TRUE
chr1	21608315	A	T	ENST00000374765	ENSG00000076864	RAP1GAP	TRUE	TRUE
chr1	21608326	C	A	ENST00000374765	ENSG00000076864	RAP1GAP	TRUE	TRUE
chr1	21608350	C	A	ENST00000374765	ENSG00000076864	RAP1GAP	TRUE	TRUE
chr1	21608351	C	A	ENST00000374765	ENSG00000076864	RAP1GAP	TRUE	FALSE
chr1	21608351	C	G	ENST00000374765	ENSG00000076864	RAP1GAP	TRUE	FALSE
chr1	21608351	C	T	ENST00000374765	ENSG00000076864	RAP1GAP	TRUE	FALSE
chr1	21608352	T	A	ENST00000374765	ENSG00000076864	RAP1GAP	TRUE	FALSE
chr1	21608352	T	C	ENST00000374765	ENSG00000076864	RAP1GAP	TRUE	FALSE
chr1	21608352	T	G	ENST00000374765	ENSG00000076864	RAP1GAP	TRUE	FALSE
chr1	21608848	A	C	ENST00000374765	ENSG00000076864	RAP1GAP	TRUE	FALSE
chr1	21608848	A	G	ENST00000374765	ENSG00000076864	RAP1GAP	TRUE	FALSE
chr1	21608848	A	T	ENST00000374765	ENSG00000076864	RAP1GAP	TRUE	FALSE
chr1	21608849	C	A	ENST00000374765	ENSG00000076864	RAP1GAP	TRUE	FALSE
chr1	21608849	C	G	ENST00000374765	ENSG00000076864	RAP1GAP	TRUE	FALSE
chr1	21608849	C	T	ENST00000374765	ENSG00000076864	RAP1GAP	TRUE	FALSE
chr1	21608852	C	A	ENST00000374765	ENSG00000076864	RAP1GAP	TRUE	TRUE
chr1	21608858	T	A	ENST00000374765	ENSG00000076864	RAP1GAP	TRUE	TRUE
chr1	21608867	T	A	ENST00000374765	ENSG00000076864	RAP1GAP	TRUE	TRUE
chr1	21608870	C	A	ENST00000374765	ENSG00000076864	RAP1GAP	TRUE	TRUE
chr1	21608876	T	A	ENST00000374765	ENSG00000076864	RAP1GAP	TRUE	TRUE
chr1	21608877	G	C	ENST00000374765	ENSG00000076864	RAP1GAP	TRUE	TRUE
chr1	21608877	G	T	ENST00000374765	ENSG00000076864	RAP1GAP	TRUE	TRUE
chr1	21608880	G	T	ENST00000374765	ENSG00000076864	RAP1GAP	TRUE	TRUE
chr1	21608886	A	C	ENST00000374765	ENSG00000076864	RAP1GAP	TRUE	TRUE
chr1	21608886	A	T	ENST00000374765	ENSG00000076864	RAP1GAP	TRUE	TRUE
chr1	21608891	C	A	ENST00000374765	ENSG00000076864	RAP1GAP	TRUE	TRUE
chr1	21608906	T	A	ENST00000374765	ENSG00000076864	RAP1GAP	TRUE	TRUE
chr1	21608914	A	T	ENST00000374765	ENSG00000076864	RAP1GAP	TRUE	TRUE
chr1	21608921	C	A	ENST00000374765	ENSG00000076864	RAP1GAP	TRUE	TRUE
chr1	21608924	G	A	ENST00000374765	ENSG00000076864	RAP1GAP	TRUE	TRUE
chr1	21608930	C	A	ENST00000374765	ENSG00000076864	RAP1GAP	TRUE	TRUE
chr1	21608937	C	A	ENST00000374765	ENSG00000076864	RAP1GAP	TRUE	FALSE
chr1	21608937	C	G	ENST00000374765	ENSG00000076864	RAP1GAP	TRUE	FALSE
chr1	21608937	C	T	ENST00000374765	ENSG00000076864	RAP1GAP	TRUE	FALSE
chr1	21608938	T	A	ENST00000374765	ENSG00000076864	RAP1GAP	TRUE	FALSE
chr1	21608938	T	C	ENST00000374765	ENSG00000076864	RAP1GAP	TRUE	FALSE
chr1	21608938	T	G	ENST00000374765	ENSG00000076864	RAP1GAP	TRUE	FALSE
chr1	21609573	A	C	ENST00000374765	ENSG00000076864	RAP1GAP	TRUE	FALSE
chr1	21609573	A	G	ENST00000374765	ENSG00000076864	RAP1GAP	TRUE	FALSE
chr1	21609573	A	T	ENST00000374765	ENSG00000076864	RAP1GAP	TRUE	FALSE
chr1	21609574	C	A	ENST00000374765	ENSG00000076864	RAP1GAP	TRUE	FALSE
chr1	21609574	C	G	ENST00000374765	ENSG00000076864	RAP1GAP	TRUE	FALSE
chr1	21609574	C	T	ENST00000374765	ENSG00000076864	RAP1GAP	TRUE	FALSE
chr1	21609577	T	A	ENST00000374765	ENSG00000076864	RAP1GAP	TRUE	TRUE
chr1	21609610	C	A	ENST00000374765	ENSG00000076864	RAP1GAP	TRUE	TRUE
chr1	21609631	T	A	ENST00000374765	ENSG00000076864	RAP1GAP	TRUE	TRUE
chr1	21609647	C	A	ENST00000374765	ENSG00000076864	RAP1GAP	TRUE	FALSE
chr1	21609647	C	G	ENST00000374765	ENSG00000076864	RAP1GAP	TRUE	FALSE
chr1	21609647	C	T	ENST00000374765	ENSG00000076864	RAP1GAP	TRUE	FALSE
chr1	21609648	T	A	ENST00000374765	ENSG00000076864	RAP1GAP	TRUE	FALSE
chr1	21609648	T	C	ENST00000374765	ENSG00000076864	RAP1GAP	TRUE	FALSE
chr1	21609648	T	G	ENST00000374765	ENSG00000076864	RAP1GAP	TRUE	FALSE
chr1	21610118	A	C	ENST00000374765	ENSG00000076864	RAP1GAP	TRUE	FALSE
chr1	21610118	A	G	ENST00000374765	ENSG00000076864	RAP1GAP	TRUE	FALSE
chr1	21610118	A	T	ENST00000374765	ENSG00000076864	RAP1GAP	TRUE	FALSE
chr1	21610119	C	A	ENST00000374765	ENSG00000076864	RAP1GAP	TRUE	FALSE
chr1	21610119	C	G	ENST00000374765	ENSG00000076864	RAP1GAP	TRUE	FALSE
chr1	21610119	C	T	ENST00000374765	ENSG00000076864	RAP1GAP	TRUE	FALSE
chr1	21610122	T	A	ENST00000374765	ENSG00000076864	RAP1GAP	TRUE	TRUE
chr1	21610123	G	C	ENST00000374765	ENSG00000076864	RAP1GAP	TRUE	TRUE
chr1	21610123	G	T	ENST00000374765	ENSG00000076864	RAP1GAP	TRUE	TRUE
chr1	21610152	C	A	ENST00000374765	ENSG00000076864	RAP1GAP	TRUE	TRUE
chr1	21610158	G	A	ENST00000374765	ENSG00000076864	RAP1GAP	TRUE	TRUE
chr1	21610168	G	C	ENST00000374765	ENSG00000076864	RAP1GAP	TRUE	TRUE
chr1	21610168	G	T	ENST00000374765	ENSG00000076864	RAP1GAP	TRUE	TRUE
chr1	21610221	C	A	ENST00000374765	ENSG00000076864	RAP1GAP	TRUE	TRUE
chr1	21610227	G	A	ENST00000374765	ENSG00000076864	RAP1GAP	TRUE	TRUE
chr1	21610266	T	A	ENST00000374765	ENSG00000076864	RAP1GAP	TRUE	TRUE
chr1	21610272	G	A	ENST00000374765	ENSG00000076864	RAP1GAP	TRUE	TRUE
chr1	21610274	A	T	ENST00000374765	ENSG00000076864	RAP1GAP	TRUE	TRUE
chr1	21610276	C	A	ENST00000374765	ENSG00000076864	RAP1GAP	TRUE	FALSE
chr1	21610276	C	G	ENST00000374765	ENSG00000076864	RAP1GAP	TRUE	FALSE
chr1	21610276	C	T	ENST00000374765	ENSG00000076864	RAP1GAP	TRUE	FALSE
chr1	21610277	T	A	ENST00000374765	ENSG00000076864	RAP1GAP	TRUE	FALSE
chr1	21610277	T	C	ENST00000374765	ENSG00000076864	RAP1GAP	TRUE	FALSE
chr1	21610277	T	G	ENST00000374765	ENSG00000076864	RAP1GAP	TRUE	FALSE
chr1	21611450	A	C	ENST00000374765	ENSG00000076864	RAP1GAP	TRUE	FALSE
chr1	21611450	A	G	ENST00000374765	ENSG00000076864	RAP1GAP	TRUE	FALSE
chr1	21611450	A	T	ENST00000374765	ENSG00000076864	RAP1GAP	TRUE	FALSE
chr1	21611451	C	A	ENST00000374765	ENSG00000076864	RAP1GAP	TRUE	FALSE
chr1	21611451	C	G	ENST00000374765	ENSG00000076864	RAP1GAP	TRUE	FALSE
chr1	21611451	C	T	ENST00000374765	ENSG00000076864	RAP1GAP	TRUE	FALSE
chr1	21611454	G	A	ENST00000374765	ENSG00000076864	RAP1GAP	TRUE	TRUE
chr1	21611457	G	A	ENST00000374765	ENSG00000076864	RAP1GAP	TRUE	TRUE
chr1	21611469	C	A	ENST00000374765	ENSG00000076864	RAP1GAP	TRUE	TRUE
chr1	21611473	G	C	ENST00000374765	ENSG00000076864	RAP1GAP	TRUE	TRUE
chr1	21611473	G	T	ENST00000374765	ENSG00000076864	RAP1GAP	TRUE	TRUE
chr1	21611484	T	A	ENST00000374765	ENSG00000076864	RAP1GAP	TRUE	TRUE
chr1	21611508	C	A	ENST00000374765	ENSG00000076864	RAP1GAP	TRUE	TRUE
chr1	21611511	T	A	ENST00000374765	ENSG00000076864	RAP1GAP	TRUE	TRUE
chr1	21611524	G	T	ENST00000374765	ENSG00000076864	RAP1GAP	TRUE	TRUE
chr1	21611527	G	C	ENST00000374765	ENSG00000076864	RAP1GAP	TRUE	TRUE
chr1	21611527	G	T	ENST00000374765	ENSG00000076864	RAP1GAP	TRUE	TRUE
chr1	21611538	C	A	ENST00000374765	ENSG00000076864	RAP1GAP	TRUE	TRUE
chr1	21611550	G	A	ENST00000374765	ENSG00000076864	RAP1GAP	TRUE	TRUE
chr1	21611574	C	A	ENST00000374765	ENSG00000076864	RAP1GAP	TRUE	TRUE
chr1	21611577	G	A	ENST00000374765	ENSG00000076864	RAP1GAP	TRUE	TRUE
chr1	21611582	C	A	ENST00000374765	ENSG00000076864	RAP1GAP	TRUE	FALSE
chr1	21611582	C	G	ENST00000374765	ENSG00000076864	RAP1GAP	TRUE	FALSE
chr1	21611582	C	T	ENST00000374765	ENSG00000076864	RAP1GAP	TRUE	FALSE
chr1	21611583	T	A	ENST00000374765	ENSG00000076864	RAP1GAP	TRUE	FALSE
chr1	21611583	T	C	ENST00000374765	ENSG00000076864	RAP1GAP	TRUE	FALSE
chr1	21611583	T	G	ENST00000374765	ENSG00000076864	RAP1GAP	TRUE	FALSE
chr1	21611714	A	C	ENST00000374765	ENSG00000076864	RAP1GAP	TRUE	FALSE
chr1	21611714	A	G	ENST00000374765	ENSG00000076864	RAP1GAP	FALSE	FALSE
chr1	21611714	A	T	ENST00000374765	ENSG00000076864	RAP1GAP	TRUE	FALSE
chr1	21611715	C	A	ENST00000374765	ENSG00000076864	RAP1GAP	TRUE	FALSE
chr1	21611715	C	G	ENST00000374765	ENSG00000076864	RAP1GAP	TRUE	FALSE
chr1	21611715	C	T	ENST00000374765	ENSG00000076864	RAP1GAP	TRUE	FALSE
chr1	21611720	T	A	ENST00000374765	ENSG00000076864	RAP1GAP	TRUE	TRUE
chr1	21611729	G	A	ENST00000374765	ENSG00000076864	RAP1GAP	TRUE	TRUE
chr1	21611735	T	A	ENST00000374765	ENSG00000076864	RAP1GAP	TRUE	TRUE
chr1	21611741	T	A	ENST00000374765	ENSG00000076864	RAP1GAP	TRUE	TRUE
chr1	21611744	G	A	ENST00000374765	ENSG00000076864	RAP1GAP	TRUE	TRUE
chr1	21611756	C	A	ENST00000374765	ENSG00000076864	RAP1GAP	TRUE	TRUE
chr1	21611765	C	A	ENST00000374765	ENSG00000076864	RAP1GAP	TRUE	TRUE
chr1	21611783	C	A	ENST00000374765	ENSG00000076864	RAP1GAP	TRUE	TRUE
chr1	21611786	C	A	ENST00000374765	ENSG00000076864	RAP1GAP	TRUE	TRUE
chr1	21611804	C	A	ENST00000374765	ENSG00000076864	RAP1GAP	TRUE	TRUE
chr1	21611807	C	A	ENST00000374765	ENSG00000076864	RAP1GAP	TRUE	TRUE
chr1	21611810	C	A	ENST00000374765	ENSG00000076864	RAP1GAP	TRUE	TRUE
chr1	21611817	C	A	ENST00000374765	ENSG00000076864	RAP1GAP	TRUE	FALSE
chr1	21611817	C	G	ENST00000374765	ENSG00000076864	RAP1GAP	TRUE	FALSE
chr1	21611817	C	T	ENST00000374765	ENSG00000076864	RAP1GAP	TRUE	FALSE
chr1	21611818	T	A	ENST00000374765	ENSG00000076864	RAP1GAP	TRUE	FALSE
chr1	21611818	T	C	ENST00000374765	ENSG00000076864	RAP1GAP	TRUE	FALSE
chr1	21611818	T	G	ENST00000374765	ENSG00000076864	RAP1GAP	TRUE	FALSE
chr1	21612024	A	C	ENST00000374765	ENSG00000076864	RAP1GAP	TRUE	FALSE
chr1	21612024	A	G	ENST00000374765	ENSG00000076864	RAP1GAP	TRUE	FALSE
chr1	21612024	A	T	ENST00000374765	ENSG00000076864	RAP1GAP	TRUE	FALSE
chr1	21612025	C	A	ENST00000374765	ENSG00000076864	RAP1GAP	TRUE	FALSE
chr1	21612025	C	G	ENST00000374765	ENSG00000076864	RAP1GAP	TRUE	FALSE
chr1	21612025	C	T	ENST00000374765	ENSG00000076864	RAP1GAP	TRUE	FALSE
chr1	21612028	G	A	ENST00000374765	ENSG00000076864	RAP1GAP	TRUE	TRUE
chr1	21612037	T	A	ENST00000374765	ENSG00000076864	RAP1GAP	TRUE	TRUE
chr1	21612040	G	A	ENST00000374765	ENSG00000076864	RAP1GAP	TRUE	TRUE
chr1	21612041	A	C	ENST00000374765	ENSG00000076864	RAP1GAP	TRUE	TRUE
chr1	21612041	A	T	ENST00000374765	ENSG00000076864	RAP1GAP	TRUE	TRUE
chr1	21612058	T	A	ENST00000374765	ENSG00000076864	RAP1GAP	TRUE	TRUE
chr1	21612082	C	A	ENST00000374765	ENSG00000076864	RAP1GAP	TRUE	TRUE
chr1	21612110	C	A	ENST00000374765	ENSG00000076864	RAP1GAP	TRUE	FALSE
chr1	21612110	C	G	ENST00000374765	ENSG00000076864	RAP1GAP	TRUE	FALSE
chr1	21612110	C	T	ENST00000374765	ENSG00000076864	RAP1GAP	TRUE	FALSE
chr1	21612111	T	A	ENST00000374765	ENSG00000076864	RAP1GAP	TRUE	FALSE
chr1	21612111	T	C	ENST00000374765	ENSG00000076864	RAP1GAP	TRUE	FALSE
chr1	21612111	T	G	ENST00000374765	ENSG00000076864	RAP1GAP	TRUE	FALSE
chr1	21613174	A	C	ENST00000374765	ENSG00000076864	RAP1GAP	TRUE	FALSE
chr1	21613174	A	G	ENST00000374765	ENSG00000076864	RAP1GAP	TRUE	FALSE
chr1	21613174	A	T	ENST00000374765	ENSG00000076864	RAP1GAP	TRUE	FALSE
chr1	21613175	C	A	ENST00000374765	ENSG00000076864	RAP1GAP	TRUE	FALSE
chr1	21613175	C	G	ENST00000374765	ENSG00000076864	RAP1GAP	TRUE	FALSE
chr1	21613175	C	T	ENST00000374765	ENSG00000076864	RAP1GAP	TRUE	FALSE
chr1	21613178	T	A	ENST00000374765	ENSG00000076864	RAP1GAP	TRUE	TRUE
chr1	21613182	G	C	ENST00000374765	ENSG00000076864	RAP1GAP	TRUE	TRUE
chr1	21613182	G	T	ENST00000374765	ENSG00000076864	RAP1GAP	TRUE	TRUE
chr1	21613194	A	C	ENST00000374765	ENSG00000076864	RAP1GAP	TRUE	TRUE
chr1	21613194	A	T	ENST00000374765	ENSG00000076864	RAP1GAP	TRUE	TRUE
chr1	21613220	C	A	ENST00000374765	ENSG00000076864	RAP1GAP	TRUE	TRUE
chr1	21613221	A	T	ENST00000374765	ENSG00000076864	RAP1GAP	TRUE	TRUE
chr1	21613228	A	T	ENST00000374765	ENSG00000076864	RAP1GAP	TRUE	TRUE
chr1	21613230	C	A	ENST00000374765	ENSG00000076864	RAP1GAP	TRUE	FALSE
chr1	21613230	C	G	ENST00000374765	ENSG00000076864	RAP1GAP	TRUE	FALSE
chr1	21613230	C	T	ENST00000374765	ENSG00000076864	RAP1GAP	TRUE	FALSE
chr1	21613231	T	A	ENST00000374765	ENSG00000076864	RAP1GAP	TRUE	FALSE
chr1	21613231	T	C	ENST00000374765	ENSG00000076864	RAP1GAP	TRUE	FALSE
chr1	21613231	T	G	ENST00000374765	ENSG00000076864	RAP1GAP	TRUE	FALSE
chr1	21613626	A	C	ENST00000374765	ENSG00000076864	RAP1GAP	TRUE	FALSE
chr1	21613626	A	G	ENST00000374765	ENSG00000076864	RAP1GAP	TRUE	FALSE
chr1	21613626	A	T	ENST00000374765	ENSG00000076864	RAP1GAP	TRUE	FALSE
chr1	21613627	C	A	ENST00000374765	ENSG00000076864	RAP1GAP	TRUE	FALSE
chr1	21613627	C	G	ENST00000374765	ENSG00000076864	RAP1GAP	TRUE	FALSE
chr1	21613627	C	T	ENST00000374765	ENSG00000076864	RAP1GAP	TRUE	FALSE
chr1	21613630	T	A	ENST00000374765	ENSG00000076864	RAP1GAP	TRUE	TRUE
chr1	21613639	G	A	ENST00000374765	ENSG00000076864	RAP1GAP	TRUE	TRUE
chr1	21613657	C	A	ENST00000374765	ENSG00000076864	RAP1GAP	TRUE	TRUE
chr1	21613664	G	T	ENST00000374765	ENSG00000076864	RAP1GAP	TRUE	TRUE
chr1	21613688	G	C	ENST00000374765	ENSG00000076864	RAP1GAP	TRUE	TRUE
chr1	21613688	G	T	ENST00000374765	ENSG00000076864	RAP1GAP	TRUE	TRUE
chr1	21613697	G	T	ENST00000374765	ENSG00000076864	RAP1GAP	TRUE	TRUE
chr1	21613702	T	A	ENST00000374765	ENSG00000076864	RAP1GAP	TRUE	TRUE
chr1	21613707	C	A	ENST00000374765	ENSG00000076864	RAP1GAP	TRUE	FALSE
chr1	21613707	C	G	ENST00000374765	ENSG00000076864	RAP1GAP	TRUE	FALSE
chr1	21613707	C	T	ENST00000374765	ENSG00000076864	RAP1GAP	TRUE	TRUE
chr1	21613708	T	A	ENST00000374765	ENSG00000076864	RAP1GAP	TRUE	FALSE
chr1	21613708	T	C	ENST00000374765	ENSG00000076864	RAP1GAP	TRUE	FALSE
chr1	21613708	T	G	ENST00000374765	ENSG00000076864	RAP1GAP	TRUE	FALSE
chr1	21613984	A	C	ENST00000374765	ENSG00000076864	RAP1GAP	TRUE	FALSE
chr1	21613984	A	G	ENST00000374765	ENSG00000076864	RAP1GAP	TRUE	FALSE
chr1	21613984	A	T	ENST00000374765	ENSG00000076864	RAP1GAP	TRUE	FALSE
chr1	21613985	C	A	ENST00000374765	ENSG00000076864	RAP1GAP	TRUE	FALSE
chr1	21613985	C	G	ENST00000374765	ENSG00000076864	RAP1GAP	TRUE	FALSE
chr1	21613985	C	T	ENST00000374765	ENSG00000076864	RAP1GAP	TRUE	FALSE
chr1	21614008	C	A	ENST00000374765	ENSG00000076864	RAP1GAP	TRUE	TRUE
chr1	21614011	G	A	ENST00000374765	ENSG00000076864	RAP1GAP	TRUE	TRUE
chr1	21614027	G	C	ENST00000374765	ENSG00000076864	RAP1GAP	TRUE	TRUE
chr1	21614027	G	T	ENST00000374765	ENSG00000076864	RAP1GAP	TRUE	TRUE
chr1	21614032	T	A	ENST00000374765	ENSG00000076864	RAP1GAP	TRUE	TRUE
chr1	21614037	G	C	ENST00000374765	ENSG00000076864	RAP1GAP	TRUE	TRUE
chr1	21614037	G	T	ENST00000374765	ENSG00000076864	RAP1GAP	TRUE	TRUE
chr1	21614070	G	C	ENST00000374765	ENSG00000076864	RAP1GAP	TRUE	TRUE
chr1	21614070	G	T	ENST00000374765	ENSG00000076864	RAP1GAP	TRUE	TRUE
chr1	21614072	G	C	ENST00000374765	ENSG00000076864	RAP1GAP	TRUE	TRUE
chr1	21614072	G	T	ENST00000374765	ENSG00000076864	RAP1GAP	TRUE	TRUE
chr1	21614075	G	C	ENST00000374765	ENSG00000076864	RAP1GAP	TRUE	TRUE
chr1	21614075	G	T	ENST00000374765	ENSG00000076864	RAP1GAP	TRUE	TRUE
chr1	21614089	C	A	ENST00000374765	ENSG00000076864	RAP1GAP	TRUE	TRUE
chr1	21614090	C	A	ENST00000374765	ENSG00000076864	RAP1GAP	TRUE	FALSE
chr1	21614090	C	G	ENST00000374765	ENSG00000076864	RAP1GAP	TRUE	FALSE
chr1	21614090	C	T	ENST00000374765	ENSG00000076864	RAP1GAP	TRUE	FALSE
chr1	21614091	T	A	ENST00000374765	ENSG00000076864	RAP1GAP	TRUE	FALSE
chr1	21614091	T	C	ENST00000374765	ENSG00000076864	RAP1GAP	TRUE	FALSE
chr1	21614091	T	G	ENST00000374765	ENSG00000076864	RAP1GAP	TRUE	FALSE
chr1	21617304	A	C	ENST00000374765	ENSG00000076864	RAP1GAP	TRUE	FALSE
chr1	21617304	A	G	ENST00000374765	ENSG00000076864	RAP1GAP	FALSE	FALSE
chr1	21617304	A	T	ENST00000374765	ENSG00000076864	RAP1GAP	TRUE	FALSE
chr1	21617305	C	A	ENST00000374765	ENSG00000076864	RAP1GAP	TRUE	FALSE
chr1	21617305	C	G	ENST00000374765	ENSG00000076864	RAP1GAP	TRUE	FALSE
chr1	21617305	C	T	ENST00000374765	ENSG00000076864	RAP1GAP	TRUE	FALSE
chr1	21617308	T	A	ENST00000374765	ENSG00000076864	RAP1GAP	TRUE	TRUE
chr1	21617323	T	A	ENST00000374765	ENSG00000076864	RAP1GAP	TRUE	TRUE
chr1	21617327	G	C	ENST00000374765	ENSG00000076864	RAP1GAP	TRUE	TRUE
chr1	21617327	G	T	ENST00000374765	ENSG00000076864	RAP1GAP	TRUE	TRUE
chr1	21617348	G	T	ENST00000374765	ENSG00000076864	RAP1GAP	TRUE	TRUE
chr1	21617353	C	A	ENST00000374765	ENSG00000076864	RAP1GAP	TRUE	TRUE
chr1	21617359	T	A	ENST00000374765	ENSG00000076864	RAP1GAP	TRUE	TRUE
chr1	21617365	T	A	ENST00000374765	ENSG00000076864	RAP1GAP	TRUE	TRUE
chr1	21617376	G	T	ENST00000374765	ENSG00000076864	RAP1GAP	TRUE	TRUE
chr1	21617380	G	A	ENST00000374765	ENSG00000076864	RAP1GAP	TRUE	TRUE
chr1	21617389	C	A	ENST00000374765	ENSG00000076864	RAP1GAP	TRUE	TRUE
chr1	21617395	C	A	ENST00000374765	ENSG00000076864	RAP1GAP	TRUE	TRUE
chr1	21617413	C	A	ENST00000374765	ENSG00000076864	RAP1GAP	TRUE	TRUE
chr1	21617428	C	A	ENST00000374765	ENSG00000076864	RAP1GAP	TRUE	TRUE
chr1	21617432	C	T	ENST00000374765	ENSG00000076864	RAP1GAP	TRUE	TRUE
chr1	21617433	C	T	ENST00000374765	ENSG00000076864	RAP1GAP	TRUE	TRUE
chr1	21617435	G	C	ENST00000374765	ENSG00000076864	RAP1GAP	TRUE	TRUE
chr1	21617435	G	T	ENST00000374765	ENSG00000076864	RAP1GAP	TRUE	TRUE
chr1	21617449	G	A	ENST00000374765	ENSG00000076864	RAP1GAP	TRUE	TRUE
chr1	21617476	C	A	ENST00000374765	ENSG00000076864	RAP1GAP	TRUE	TRUE
chr1	21617479	C	A	ENST00000374765	ENSG00000076864	RAP1GAP	TRUE	TRUE
chr1	21617482	G	A	ENST00000374765	ENSG00000076864	RAP1GAP	TRUE	TRUE
chr1	21617487	A	T	ENST00000374765	ENSG00000076864	RAP1GAP	TRUE	TRUE
chr1	21617492	C	A	ENST00000374765	ENSG00000076864	RAP1GAP	TRUE	FALSE
chr1	21617492	C	G	ENST00000374765	ENSG00000076864	RAP1GAP	TRUE	FALSE
chr1	21617492	C	T	ENST00000374765	ENSG00000076864	RAP1GAP	TRUE	FALSE
chr1	21617493	T	A	ENST00000374765	ENSG00000076864	RAP1GAP	TRUE	FALSE
chr1	21617493	T	C	ENST00000374765	ENSG00000076864	RAP1GAP	TRUE	FALSE
chr1	21617493	T	G	ENST00000374765	ENSG00000076864	RAP1GAP	TRUE	FALSE
chr1	21617932	A	C	ENST00000374765	ENSG00000076864	RAP1GAP	TRUE	FALSE
chr1	21617932	A	G	ENST00000374765	ENSG00000076864	RAP1GAP	TRUE	FALSE
chr1	21617932	A	T	ENST00000374765	ENSG00000076864	RAP1GAP	TRUE	FALSE
chr1	21617933	C	A	ENST00000374765	ENSG00000076864	RAP1GAP	TRUE	FALSE
chr1	21617933	C	G	ENST00000374765	ENSG00000076864	RAP1GAP	TRUE	FALSE
chr1	21617933	C	T	ENST00000374765	ENSG00000076864	RAP1GAP	TRUE	FALSE
chr1	21617936	C	A	ENST00000374765	ENSG00000076864	RAP1GAP	TRUE	TRUE
chr1	21617949	G	C	ENST00000374765	ENSG00000076864	RAP1GAP	TRUE	TRUE
chr1	21617949	G	T	ENST00000374765	ENSG00000076864	RAP1GAP	TRUE	TRUE
chr1	21617958	G	C	ENST00000374765	ENSG00000076864	RAP1GAP	TRUE	TRUE
chr1	21617958	G	T	ENST00000374765	ENSG00000076864	RAP1GAP	TRUE	TRUE
chr1	21617966	C	A	ENST00000374765	ENSG00000076864	RAP1GAP	TRUE	FALSE
chr1	21617969	C	A	ENST00000374765	ENSG00000076864	RAP1GAP	TRUE	FALSE
chr1	21617973	C	A	ENST00000374765	ENSG00000076864	RAP1GAP	FALSE	FALSE
chr1	21617973	C	G	ENST00000374765	ENSG00000076864	RAP1GAP	FALSE	FALSE
chr1	21617973	C	T	ENST00000374765	ENSG00000076864	RAP1GAP	FALSE	FALSE
chr1	21617974	T	A	ENST00000374765	ENSG00000076864	RAP1GAP	FALSE	FALSE
chr1	21617974	T	C	ENST00000374765	ENSG00000076864	RAP1GAP	FALSE	FALSE
chr1	21617974	T	G	ENST00000374765	ENSG00000076864	RAP1GAP	FALSE	FALSE
chr1	21619023	A	C	ENST00000374765	ENSG00000076864	RAP1GAP	TRUE	FALSE
chr1	21619023	A	G	ENST00000374765	ENSG00000076864	RAP1GAP	TRUE	FALSE
chr1	21619023	A	T	ENST00000374765	ENSG00000076864	RAP1GAP	TRUE	FALSE
chr1	21619024	C	A	ENST00000374765	ENSG00000076864	RAP1GAP	TRUE	FALSE
chr1	21619024	C	G	ENST00000374765	ENSG00000076864	RAP1GAP	TRUE	FALSE
chr1	21619024	C	T	ENST00000374765	ENSG00000076864	RAP1GAP	TRUE	FALSE
chr1	21619027	T	A	ENST00000374765	ENSG00000076864	RAP1GAP	TRUE	FALSE
chr1	21619046	G	T	ENST00000374765	ENSG00000076864	RAP1GAP	FALSE	FALSE
chr1	21619054	G	A	ENST00000374765	ENSG00000076864	RAP1GAP	FALSE	FALSE
chr1	21619057	C	A	ENST00000374765	ENSG00000076864	RAP1GAP	FALSE	FALSE
chr1	21619072	C	A	ENST00000374765	ENSG00000076864	RAP1GAP	FALSE	FALSE
chr1	21619073	C	A	ENST00000374765	ENSG00000076864	RAP1GAP	TRUE	FALSE
chr1	21619073	C	G	ENST00000374765	ENSG00000076864	RAP1GAP	TRUE	FALSE
chr1	21619073	C	T	ENST00000374765	ENSG00000076864	RAP1GAP	TRUE	FALSE
chr1	21619074	T	A	ENST00000374765	ENSG00000076864	RAP1GAP	TRUE	FALSE
chr1	21619074	T	C	ENST00000374765	ENSG00000076864	RAP1GAP	TRUE	FALSE
chr1	21619074	T	G	ENST00000374765	ENSG00000076864	RAP1GAP	TRUE	FALSE
chr1	21620013	A	C	ENST00000374765	ENSG00000076864	RAP1GAP	TRUE	FALSE
chr1	21620013	A	G	ENST00000374765	ENSG00000076864	RAP1GAP	TRUE	FALSE
chr1	21620013	A	T	ENST00000374765	ENSG00000076864	RAP1GAP	TRUE	FALSE
chr1	21620014	C	A	ENST00000374765	ENSG00000076864	RAP1GAP	TRUE	FALSE
chr1	21620014	C	G	ENST00000374765	ENSG00000076864	RAP1GAP	TRUE	FALSE
chr1	21620014	C	T	ENST00000374765	ENSG00000076864	RAP1GAP	TRUE	FALSE
chr1	21620017	G	A	ENST00000374765	ENSG00000076864	RAP1GAP	FALSE	FALSE
chr1	21620023	T	A	ENST00000374765	ENSG00000076864	RAP1GAP	FALSE	FALSE
chr1	21620026	C	A	ENST00000374765	ENSG00000076864	RAP1GAP	FALSE	FALSE
chr1	21620051	C	A	ENST00000374765	ENSG00000076864	RAP1GAP	TRUE	FALSE
chr1	21620051	C	G	ENST00000374765	ENSG00000076864	RAP1GAP	TRUE	FALSE
chr1	21620051	C	T	ENST00000374765	ENSG00000076864	RAP1GAP	TRUE	FALSE
chr1	21620052	T	A	ENST00000374765	ENSG00000076864	RAP1GAP	TRUE	FALSE
chr1	21620052	T	C	ENST00000374765	ENSG00000076864	RAP1GAP	TRUE	FALSE
chr1	21620052	T	G	ENST00000374765	ENSG00000076864	RAP1GAP	TRUE	FALSE
chr1	21626302	A	C	ENST00000374765	ENSG00000076864	RAP1GAP	TRUE	FALSE
chr1	21626302	A	G	ENST00000374765	ENSG00000076864	RAP1GAP	FALSE	FALSE
chr1	21626302	A	T	ENST00000374765	ENSG00000076864	RAP1GAP	FALSE	FALSE
chr1	21626303	C	A	ENST00000374765	ENSG00000076864	RAP1GAP	TRUE	FALSE
chr1	21626303	C	G	ENST00000374765	ENSG00000076864	RAP1GAP	TRUE	FALSE
chr1	21626303	C	T	ENST00000374765	ENSG00000076864	RAP1GAP	FALSE	FALSE
chr1	21626398	C	A	ENST00000374765	ENSG00000076864	RAP1GAP	TRUE	FALSE
chr1	21626398	C	G	ENST00000374765	ENSG00000076864	RAP1GAP	TRUE	FALSE
chr1	21626398	C	T	ENST00000374765	ENSG00000076864	RAP1GAP	TRUE	FALSE
chr1	21626399	T	A	ENST00000374765	ENSG00000076864	RAP1GAP	TRUE	FALSE
chr1	21626399	T	C	ENST00000374765	ENSG00000076864	RAP1GAP	TRUE	FALSE
chr1	21626399	T	G	ENST00000374765	ENSG00000076864	RAP1GAP	TRUE	FALSE
chr1	21649759	A	C	ENST00000374765	ENSG00000076864	RAP1GAP	TRUE	FALSE
chr1	21649759	A	G	ENST00000374765	ENSG00000076864	RAP1GAP	FALSE	FALSE
chr1	21649759	A	T	ENST00000374765	ENSG00000076864	RAP1GAP	TRUE	FALSE
chr1	21649760	C	A	ENST00000374765	ENSG00000076864	RAP1GAP	TRUE	FALSE
chr1	21649760	C	G	ENST00000374765	ENSG00000076864	RAP1GAP	TRUE	FALSE
chr1	21649760	C	T	ENST00000374765	ENSG00000076864	RAP1GAP	TRUE	FALSE
chr1	21649797	C	A	ENST00000374765	ENSG00000076864	RAP1GAP	TRUE	FALSE
chr1	21649797	C	G	ENST00000374765	ENSG00000076864	RAP1GAP	TRUE	FALSE
chr1	21649797	C	T	ENST00000374765	ENSG00000076864	RAP1GAP	TRUE	FALSE
chr1	21649798	T	A	ENST00000374765	ENSG00000076864	RAP1GAP	TRUE	FALSE
chr1	21649798	T	C	ENST00000374765	ENSG00000076864	RAP1GAP	TRUE	FALSE
chr1	21649798	T	G	ENST00000374765	ENSG00000076864	RAP1GAP	TRUE	FALSE
chr1	21669252	A	C	ENST00000374765	ENSG00000076864	RAP1GAP	TRUE	FALSE
chr1	21669252	A	G	ENST00000374765	ENSG00000076864	RAP1GAP	TRUE	FALSE
chr1	21669252	A	T	ENST00000374765	ENSG00000076864	RAP1GAP	TRUE	FALSE
chr1	21669253	C	A	ENST00000374765	ENSG00000076864	RAP1GAP	TRUE	FALSE
chr1	21669253	C	G	ENST00000374765	ENSG00000076864	RAP1GAP	TRUE	FALSE
chr1	21669253	C	T	ENST00000374765	ENSG00000076864	RAP1GAP	TRUE	FALSE
chr1	21679425	C	A	ENST00000308271	ENSG00000090686	USP48	FALSE	FALSE
chr1	21679440	C	A	ENST00000308271	ENSG00000090686	USP48	FALSE	FALSE
chr1	21679440	C	G	ENST00000308271	ENSG00000090686	USP48	FALSE	FALSE
chr1	21679440	C	T	ENST00000308271	ENSG00000090686	USP48	FALSE	FALSE
chr1	21679441	T	A	ENST00000308271	ENSG00000090686	USP48	FALSE	FALSE
chr1	21679441	T	C	ENST00000308271	ENSG00000090686	USP48	FALSE	FALSE
chr1	21679441	T	G	ENST00000308271	ENSG00000090686	USP48	FALSE	FALSE
chr1	21680806	A	C	ENST00000308271	ENSG00000090686	USP48	TRUE	FALSE
chr1	21680806	A	G	ENST00000308271	ENSG00000090686	USP48	FALSE	FALSE
chr1	21680806	A	T	ENST00000308271	ENSG00000090686	USP48	TRUE	FALSE
chr1	21680807	C	A	ENST00000308271	ENSG00000090686	USP48	TRUE	FALSE
chr1	21680807	C	G	ENST00000308271	ENSG00000090686	USP48	TRUE	FALSE
chr1	21680807	C	T	ENST00000308271	ENSG00000090686	USP48	TRUE	FALSE
chr1	21680811	T	A	ENST00000308271	ENSG00000090686	USP48	FALSE	FALSE
chr1	21680820	C	A	ENST00000308271	ENSG00000090686	USP48	FALSE	FALSE
chr1	21680823	C	A	ENST00000308271	ENSG00000090686	USP48	FALSE	FALSE
chr1	21680830	A	T	ENST00000308271	ENSG00000090686	USP48	FALSE	FALSE
chr1	21680835	C	A	ENST00000308271	ENSG00000090686	USP48	TRUE	FALSE
chr1	21680835	C	G	ENST00000308271	ENSG00000090686	USP48	TRUE	FALSE
chr1	21680835	C	T	ENST00000308271	ENSG00000090686	USP48	TRUE	FALSE
chr1	21680836	T	A	ENST00000308271	ENSG00000090686	USP48	TRUE	FALSE
chr1	21680836	T	C	ENST00000308271	ENSG00000090686	USP48	TRUE	FALSE
chr1	21680836	T	G	ENST00000308271	ENSG00000090686	USP48	TRUE	FALSE
chr1	21687189	A	C	ENST00000308271	ENSG00000090686	USP48	TRUE	FALSE
chr1	21687189	A	G	ENST00000308271	ENSG00000090686	USP48	TRUE	FALSE
chr1	21687189	A	T	ENST00000308271	ENSG00000090686	USP48	TRUE	FALSE
chr1	21687190	C	A	ENST00000308271	ENSG00000090686	USP48	TRUE	FALSE
chr1	21687190	C	G	ENST00000308271	ENSG00000090686	USP48	TRUE	FALSE
chr1	21687190	C	T	ENST00000308271	ENSG00000090686	USP48	TRUE	FALSE
chr1	21687194	G	A	ENST00000308271	ENSG00000090686	USP48	FALSE	FALSE
chr1	21687216	A	C	ENST00000308271	ENSG00000090686	USP48	TRUE	TRUE
chr1	21687216	A	T	ENST00000308271	ENSG00000090686	USP48	TRUE	TRUE
chr1	21687233	C	A	ENST00000308271	ENSG00000090686	USP48	TRUE	TRUE
chr1	21687240	C	A	ENST00000308271	ENSG00000090686	USP48	TRUE	FALSE
chr1	21687240	C	G	ENST00000308271	ENSG00000090686	USP48	TRUE	FALSE
chr1	21687240	C	T	ENST00000308271	ENSG00000090686	USP48	TRUE	FALSE
chr1	21687241	T	A	ENST00000308271	ENSG00000090686	USP48	TRUE	FALSE
chr1	21687241	T	C	ENST00000308271	ENSG00000090686	USP48	TRUE	FALSE
chr1	21687241	T	G	ENST00000308271	ENSG00000090686	USP48	TRUE	FALSE
chr1	21689972	A	C	ENST00000308271	ENSG00000090686	USP48	TRUE	FALSE
chr1	21689972	A	G	ENST00000308271	ENSG00000090686	USP48	FALSE	FALSE
chr1	21689972	A	T	ENST00000308271	ENSG00000090686	USP48	TRUE	FALSE
chr1	21689973	C	A	ENST00000308271	ENSG00000090686	USP48	TRUE	FALSE
chr1	21689973	C	G	ENST00000308271	ENSG00000090686	USP48	TRUE	FALSE
chr1	21689973	C	T	ENST00000308271	ENSG00000090686	USP48	TRUE	FALSE
chr1	21689976	T	A	ENST00000308271	ENSG00000090686	USP48	TRUE	TRUE
chr1	21689978	A	T	ENST00000308271	ENSG00000090686	USP48	TRUE	TRUE
chr1	21689981	A	C	ENST00000308271	ENSG00000090686	USP48	TRUE	TRUE
chr1	21689981	A	T	ENST00000308271	ENSG00000090686	USP48	TRUE	TRUE
chr1	21689994	C	A	ENST00000308271	ENSG00000090686	USP48	TRUE	TRUE
chr1	21690025	A	T	ENST00000308271	ENSG00000090686	USP48	TRUE	TRUE
chr1	21690038	A	C	ENST00000308271	ENSG00000090686	USP48	TRUE	TRUE
chr1	21690038	A	T	ENST00000308271	ENSG00000090686	USP48	TRUE	TRUE
chr1	21690045	T	A	ENST00000308271	ENSG00000090686	USP48	TRUE	TRUE
chr1	21690048	C	A	ENST00000308271	ENSG00000090686	USP48	TRUE	TRUE
chr1	21690056	G	C	ENST00000308271	ENSG00000090686	USP48	TRUE	TRUE
chr1	21690056	G	T	ENST00000308271	ENSG00000090686	USP48	TRUE	TRUE
chr1	21690059	A	T	ENST00000308271	ENSG00000090686	USP48	TRUE	TRUE
chr1	21690066	G	A	ENST00000308271	ENSG00000090686	USP48	TRUE	TRUE
chr1	21690083	G	C	ENST00000308271	ENSG00000090686	USP48	TRUE	TRUE
chr1	21690083	G	T	ENST00000308271	ENSG00000090686	USP48	TRUE	TRUE
chr1	21690100	C	A	ENST00000308271	ENSG00000090686	USP48	TRUE	FALSE
chr1	21690100	C	G	ENST00000308271	ENSG00000090686	USP48	TRUE	FALSE
chr1	21690100	C	T	ENST00000308271	ENSG00000090686	USP48	TRUE	FALSE
chr1	21690101	T	A	ENST00000308271	ENSG00000090686	USP48	TRUE	FALSE
chr1	21690101	T	C	ENST00000308271	ENSG00000090686	USP48	TRUE	FALSE
chr1	21690101	T	G	ENST00000308271	ENSG00000090686	USP48	TRUE	FALSE
chr1	21695064	A	C	ENST00000308271	ENSG00000090686	USP48	TRUE	FALSE
chr1	21695064	A	G	ENST00000308271	ENSG00000090686	USP48	TRUE	FALSE
chr1	21695064	A	T	ENST00000308271	ENSG00000090686	USP48	TRUE	FALSE
chr1	21695065	C	A	ENST00000308271	ENSG00000090686	USP48	TRUE	FALSE
chr1	21695065	C	G	ENST00000308271	ENSG00000090686	USP48	TRUE	FALSE
chr1	21695065	C	T	ENST00000308271	ENSG00000090686	USP48	TRUE	FALSE
chr1	21695068	G	A	ENST00000308271	ENSG00000090686	USP48	TRUE	TRUE
chr1	21695074	T	A	ENST00000308271	ENSG00000090686	USP48	TRUE	TRUE
chr1	21695076	A	T	ENST00000308271	ENSG00000090686	USP48	TRUE	TRUE
chr1	21695080	C	A	ENST00000308271	ENSG00000090686	USP48	TRUE	TRUE
chr1	21695083	T	A	ENST00000308271	ENSG00000090686	USP48	TRUE	TRUE
chr1	21695085	A	C	ENST00000308271	ENSG00000090686	USP48	TRUE	TRUE
chr1	21695085	A	T	ENST00000308271	ENSG00000090686	USP48	TRUE	TRUE
chr1	21695092	G	A	ENST00000308271	ENSG00000090686	USP48	TRUE	TRUE
chr1	21695116	T	A	ENST00000308271	ENSG00000090686	USP48	TRUE	TRUE
chr1	21695119	C	A	ENST00000308271	ENSG00000090686	USP48	TRUE	TRUE
chr1	21695131	T	A	ENST00000308271	ENSG00000090686	USP48	TRUE	TRUE
chr1	21695134	T	A	ENST00000308271	ENSG00000090686	USP48	TRUE	TRUE
chr1	21695140	G	A	ENST00000308271	ENSG00000090686	USP48	TRUE	TRUE
chr1	21695149	G	A	ENST00000308271	ENSG00000090686	USP48	TRUE	TRUE
chr1	21695161	G	A	ENST00000308271	ENSG00000090686	USP48	TRUE	TRUE
chr1	21695164	T	A	ENST00000308271	ENSG00000090686	USP48	TRUE	TRUE
chr1	21695167	G	A	ENST00000308271	ENSG00000090686	USP48	TRUE	TRUE
chr1	21695168	A	C	ENST00000308271	ENSG00000090686	USP48	TRUE	TRUE
chr1	21695168	A	T	ENST00000308271	ENSG00000090686	USP48	TRUE	TRUE
chr1	21695177	A	C	ENST00000308271	ENSG00000090686	USP48
chr1	21695177	A	T	ENST00000308271	ENSG00000090686	USP48	TRUE	TRUE
chr1	21695185	G	A	ENST00000308271	ENSG00000090686	USP48	TRUE	TRUE
chr1	21695197	T	A	ENST00000308271	ENSG00000090686	USP48	TRUE	TRUE
chr1	21695200	G	A	ENST00000308271	ENSG00000090686	USP48	TRUE	TRUE
chr1	21695206	T	A	ENST00000308271	ENSG00000090686	USP48	TRUE	TRUE
chr1	21695212	C	A	ENST00000308271	ENSG00000090686	USP48	TRUE	TRUE
chr1	21695222	C	A	ENST00000308271	ENSG00000090686	USP48	TRUE	FALSE
chr1	21695222	C	G	ENST00000308271	ENSG00000090686	USP48	TRUE	FALSE
chr1	21695222	C	T	ENST00000308271	ENSG00000090686	USP48	TRUE	FALSE
chr1	21695223	T	A	ENST00000308271	ENSG00000090686	USP48	TRUE	FALSE
chr1	21695223	T	C	ENST00000308271	ENSG00000090686	USP48	TRUE	FALSE
chr1	21695223	T	G	ENST00000308271	ENSG00000090686	USP48	TRUE	FALSE
chr1	21701496	A	C	ENST00000308271	ENSG00000090686	USP48	TRUE	FALSE
chr1	21701496	A	G	ENST00000308271	ENSG00000090686	USP48	TRUE	FALSE
chr1	21701496	A	T	ENST00000308271	ENSG00000090686	USP48	TRUE	FALSE
chr1	21701497	C	A	ENST00000308271	ENSG00000090686	USP48	TRUE	FALSE
chr1	21701497	C	G	ENST00000308271	ENSG00000090686	USP48	TRUE	FALSE
chr1	21701497	C	T	ENST00000308271	ENSG00000090686	USP48	TRUE	FALSE
chr1	21701500	G	A	ENST00000308271	ENSG00000090686	USP48	TRUE	TRUE
chr1	21701518	T	A	ENST00000308271	ENSG00000090686	USP48	TRUE	TRUE
chr1	21701521	C	A	ENST00000308271	ENSG00000090686	USP48	TRUE	TRUE
chr1	21701524	C	A	ENST00000308271	ENSG00000090686	USP48	TRUE	TRUE
chr1	21701533	T	A	ENST00000308271	ENSG00000090686	USP48	TRUE	TRUE
chr1	21701539	C	A	ENST00000308271	ENSG00000090686	USP48	TRUE	TRUE
chr1	21701542	C	A	ENST00000308271	ENSG00000090686	USP48	TRUE	TRUE
chr1	21701545	T	A	ENST00000308271	ENSG00000090686	USP48	TRUE	TRUE
chr1	21701551	C	A	ENST00000308271	ENSG00000090686	USP48	TRUE	TRUE
chr1	21701554	C	A	ENST00000308271	ENSG00000090686	USP48	TRUE	TRUE
chr1	21701560	C	A	ENST00000308271	ENSG00000090686	USP48	TRUE	TRUE
chr1	21701581	C	A	ENST00000308271	ENSG00000090686	USP48	TRUE	TRUE
chr1	21701589	G	T	ENST00000308271	ENSG00000090686	USP48	TRUE	TRUE
chr1	21701596	T	A	ENST00000308271	ENSG00000090686	USP48	TRUE	TRUE
chr1	21701603	C	A	ENST00000308271	ENSG00000090686	USP48	TRUE	FALSE
chr1	21701603	C	G	ENST00000308271	ENSG00000090686	USP48	TRUE	FALSE
chr1	21701603	C	T	ENST00000308271	ENSG00000090686	USP48	TRUE	FALSE
chr1	21701604	T	A	ENST00000308271	ENSG00000090686	USP48	TRUE	FALSE
chr1	21701604	T	C	ENST00000308271	ENSG00000090686	USP48	TRUE	FALSE
chr1	21701604	T	G	ENST00000308271	ENSG00000090686	USP48	TRUE	FALSE
chr1	21703510	A	C	ENST00000308271	ENSG00000090686	USP48	TRUE	FALSE
chr1	21703510	A	G	ENST00000308271	ENSG00000090686	USP48	TRUE	FALSE
chr1	21703510	A	T	ENST00000308271	ENSG00000090686	USP48	TRUE	FALSE
chr1	21703511	C	A	ENST00000308271	ENSG00000090686	USP48	TRUE	FALSE
chr1	21703511	C	G	ENST00000308271	ENSG00000090686	USP48	TRUE	FALSE
chr1	21703511	C	T	ENST00000308271	ENSG00000090686	USP48	TRUE	FALSE
chr1	21703514	T	A	ENST00000308271	ENSG00000090686	USP48	TRUE	TRUE
chr1	21703517	T	A	ENST00000308271	ENSG00000090686	USP48	TRUE	TRUE
chr1	21703532	T	A	ENST00000308271	ENSG00000090686	USP48	TRUE	TRUE
chr1	21703539	A	C	ENST00000308271	ENSG00000090686	USP48	TRUE	TRUE
chr1	21703539	A	T	ENST00000308271	ENSG00000090686	USP48	TRUE	TRUE
chr1	21703553	G	A	ENST00000308271	ENSG00000090686	USP48	TRUE	TRUE
chr1	21703557	G	C	ENST00000308271	ENSG00000090686	USP48	TRUE	TRUE
chr1	21703557	G	T	ENST00000308271	ENSG00000090686	USP48	TRUE	TRUE
chr1	21703562	C	A	ENST00000308271	ENSG00000090686	USP48	TRUE	TRUE
chr1	21703577	G	A	ENST00000308271	ENSG00000090686	USP48	TRUE	TRUE
chr1	21703580	G	A	ENST00000308271	ENSG00000090686	USP48	TRUE	TRUE
chr1	21703583	G	A	ENST00000308271	ENSG00000090686	USP48	TRUE	TRUE
chr1	21703584	A	T	ENST00000308271	ENSG00000090686	USP48	TRUE	TRUE
chr1	21703588	A	T	ENST00000308271	ENSG00000090686	USP48	TRUE	TRUE
chr1	21703591	A	C	ENST00000308271	ENSG00000090686	USP48	TRUE	TRUE
chr1	21703591	A	T	ENST00000308271	ENSG00000090686	USP48	TRUE	TRUE
chr1	21703598	C	A	ENST00000308271	ENSG00000090686	USP48	TRUE	TRUE
chr1	21703601	T	A	ENST00000308271	ENSG00000090686	USP48	TRUE	TRUE
chr1	21703602	G	T	ENST00000308271	ENSG00000090686	USP48	TRUE	TRUE
chr1	21703607	C	A	ENST00000308271	ENSG00000090686	USP48	TRUE	TRUE
chr1	21703611	A	T	ENST00000308271	ENSG00000090686	USP48	TRUE	TRUE
chr1	21703619	C	A	ENST00000308271	ENSG00000090686	USP48	TRUE	FALSE
chr1	21703619	C	G	ENST00000308271	ENSG00000090686	USP48	TRUE	FALSE
chr1	21703619	C	T	ENST00000308271	ENSG00000090686	USP48	TRUE	FALSE
chr1	21703620	T	A	ENST00000308271	ENSG00000090686	USP48	TRUE	FALSE
chr1	21703620	T	C	ENST00000308271	ENSG00000090686	USP48	TRUE	FALSE
chr1	21703620	T	G	ENST00000308271	ENSG00000090686	USP48	TRUE	FALSE
chr1	21704260	A	C	ENST00000308271	ENSG00000090686	USP48	TRUE	FALSE
chr1	21704260	A	G	ENST00000308271	ENSG00000090686	USP48	TRUE	FALSE
chr1	21704260	A	T	ENST00000308271	ENSG00000090686	USP48	TRUE	FALSE
chr1	21704261	C	A	ENST00000308271	ENSG00000090686	USP48	TRUE	FALSE
chr1	21704261	C	G	ENST00000308271	ENSG00000090686	USP48	TRUE	FALSE
chr1	21704261	C	T	ENST00000308271	ENSG00000090686	USP48	TRUE	FALSE
chr1	21704262	T	A	ENST00000308271	ENSG00000090686	USP48	TRUE	TRUE
chr1	21704268	C	A	ENST00000308271	ENSG00000090686	USP48	TRUE	TRUE
chr1	21704275	A	C	ENST00000308271	ENSG00000090686	USP48	TRUE	TRUE
chr1	21704275	A	T	ENST00000308271	ENSG00000090686	USP48	TRUE	TRUE
chr1	21704280	G	A	ENST00000308271	ENSG00000090686	USP48	TRUE	TRUE
chr1	21704286	C	A	ENST00000308271	ENSG00000090686	USP48	TRUE	TRUE
chr1	21704288	G	C	ENST00000308271	ENSG00000090686	USP48	TRUE	TRUE
chr1	21704288	G	T	ENST00000308271	ENSG00000090686	USP48	TRUE	TRUE
chr1	21704304	C	A	ENST00000308271	ENSG00000090686	USP48	TRUE	TRUE
chr1	21704310	C	A	ENST00000308271	ENSG00000090686	USP48	TRUE	TRUE
chr1	21704316	T	A	ENST00000308271	ENSG00000090686	USP48	TRUE	TRUE
chr1	21704325	T	A	ENST00000308271	ENSG00000090686	USP48	TRUE	TRUE
chr1	21704352	T	A	ENST00000308271	ENSG00000090686	USP48	TRUE	TRUE
chr1	21704355	G	A	ENST00000308271	ENSG00000090686	USP48	TRUE	TRUE
chr1	21704364	G	A	ENST00000308271	ENSG00000090686	USP48	TRUE	TRUE
chr1	21704365	C	T	ENST00000308271	ENSG00000090686	USP48	TRUE	TRUE
chr1	21704366	C	T	ENST00000308271	ENSG00000090686	USP48	TRUE	TRUE
chr1	21704370	C	A	ENST00000308271	ENSG00000090686	USP48	TRUE	TRUE
chr1	21704377	C	T	ENST00000308271	ENSG00000090686	USP48	TRUE	TRUE
chr1	21704378	C	T	ENST00000308271	ENSG00000090686	USP48	TRUE	TRUE
chr1	21704393	C	A	ENST00000308271	ENSG00000090686	USP48	TRUE	FALSE
chr1	21704393	C	G	ENST00000308271	ENSG00000090686	USP48	TRUE	FALSE
chr1	21704393	C	T	ENST00000308271	ENSG00000090686	USP48	TRUE	FALSE
chr1	21704394	T	A	ENST00000308271	ENSG00000090686	USP48	TRUE	FALSE
chr1	21704394	T	C	ENST00000308271	ENSG00000090686	USP48	TRUE	FALSE
chr1	21704394	T	G	ENST00000308271	ENSG00000090686	USP48	TRUE	FALSE
chr1	21705725	A	C	ENST00000308271	ENSG00000090686	USP48	TRUE	FALSE
chr1	21705725	A	G	ENST00000308271	ENSG00000090686	USP48	TRUE	FALSE
chr1	21705725	A	T	ENST00000308271	ENSG00000090686	USP48	TRUE	FALSE
chr1	21705726	C	A	ENST00000308271	ENSG00000090686	USP48	TRUE	FALSE
chr1	21705726	C	G	ENST00000308271	ENSG00000090686	USP48	TRUE	FALSE
chr1	21705726	C	T	ENST00000308271	ENSG00000090686	USP48	TRUE	FALSE
chr1	21705731	T	A	ENST00000308271	ENSG00000090686	USP48	TRUE	TRUE
chr1	21705740	C	A	ENST00000308271	ENSG00000090686	USP48	TRUE	TRUE
chr1	21705743	T	A	ENST00000308271	ENSG00000090686	USP48	TRUE	TRUE
chr1	21705783	A	T	ENST00000308271	ENSG00000090686	USP48	TRUE	TRUE
chr1	21705787	A	T	ENST00000308271	ENSG00000090686	USP48	TRUE	TRUE
chr1	21705808	G	C	ENST00000308271	ENSG00000090686	USP48	TRUE	TRUE
chr1	21705808	G	T	ENST00000308271	ENSG00000090686	USP48	TRUE	TRUE
chr1	21705811	G	C	ENST00000308271	ENSG00000090686	USP48	TRUE	TRUE
chr1	21705811	G	T	ENST00000308271	ENSG00000090686	USP48	TRUE	TRUE
chr1	21705822	G	T	ENST00000308271	ENSG00000090686	USP48	TRUE	TRUE
chr1	21705827	T	A	ENST00000308271	ENSG00000090686	USP48	TRUE	TRUE
chr1	21705836	T	A	ENST00000308271	ENSG00000090686	USP48	TRUE	TRUE
chr1	21705838	C	A	ENST00000308271	ENSG00000090686	USP48	TRUE	FALSE
chr1	21705838	C	G	ENST00000308271	ENSG00000090686	USP48	TRUE	FALSE
chr1	21705838	C	T	ENST00000308271	ENSG00000090686	USP48	TRUE	FALSE
chr1	21705839	T	A	ENST00000308271	ENSG00000090686	USP48	TRUE	FALSE
chr1	21705839	T	C	ENST00000308271	ENSG00000090686	USP48	TRUE	FALSE
chr1	21705839	T	G	ENST00000308271	ENSG00000090686	USP48	TRUE	FALSE
chr1	21706124	A	C	ENST00000308271	ENSG00000090686	USP48	TRUE	FALSE
chr1	21706124	A	G	ENST00000308271	ENSG00000090686	USP48	TRUE	FALSE
chr1	21706124	A	T	ENST00000308271	ENSG00000090686	USP48	TRUE	FALSE
chr1	21706125	C	A	ENST00000308271	ENSG00000090686	USP48	TRUE	FALSE
chr1	21706125	C	G	ENST00000308271	ENSG00000090686	USP48	TRUE	FALSE
chr1	21706125	C	T	ENST00000308271	ENSG00000090686	USP48	TRUE	FALSE
chr1	21706127	T	A	ENST00000308271	ENSG00000090686	USP48	TRUE	TRUE
chr1	21706136	T	A	ENST00000308271	ENSG00000090686	USP48	TRUE	TRUE
chr1	21706140	C	T	ENST00000308271	ENSG00000090686	USP48	TRUE	TRUE
chr1	21706141	C	T	ENST00000308271	ENSG00000090686	USP48	TRUE	TRUE
chr1	21706145	C	A	ENST00000308271	ENSG00000090686	USP48	TRUE	TRUE
chr1	21706148	C	A	ENST00000308271	ENSG00000090686	USP48	TRUE	TRUE
chr1	21706160	G	A	ENST00000308271	ENSG00000090686	USP48	TRUE	TRUE
chr1	21706170	G	C	ENST00000308271	ENSG00000090686	USP48	TRUE	TRUE
chr1	21706170	G	T	ENST00000308271	ENSG00000090686	USP48	TRUE	TRUE
chr1	21706188	C	A	ENST00000308271	ENSG00000090686	USP48	TRUE	FALSE
chr1	21706188	C	G	ENST00000308271	ENSG00000090686	USP48	TRUE	FALSE
chr1	21706188	C	T	ENST00000308271	ENSG00000090686	USP48	TRUE	FALSE
chr1	21706189	T	A	ENST00000308271	ENSG00000090686	USP48	TRUE	FALSE
chr1	21706189	T	C	ENST00000308271	ENSG00000090686	USP48	TRUE	FALSE
chr1	21706189	T	G	ENST00000308271	ENSG00000090686	USP48	TRUE	FALSE
chr1	21706465	A	C	ENST00000308271	ENSG00000090686	USP48	TRUE	FALSE
chr1	21706465	A	G	ENST00000308271	ENSG00000090686	USP48	TRUE	FALSE
chr1	21706465	A	T	ENST00000308271	ENSG00000090686	USP48	TRUE	FALSE
chr1	21706466	C	A	ENST00000308271	ENSG00000090686	USP48	TRUE	FALSE
chr1	21706466	C	G	ENST00000308271	ENSG00000090686	USP48	TRUE	FALSE
chr1	21706466	C	T	ENST00000308271	ENSG00000090686	USP48	TRUE	FALSE
chr1	21706469	C	A	ENST00000308271	ENSG00000090686	USP48	TRUE	TRUE
chr1	21706473	C	T	ENST00000308271	ENSG00000090686	USP48	TRUE	TRUE
chr1	21706474	C	T	ENST00000308271	ENSG00000090686	USP48	TRUE	TRUE
chr1	21706485	A	T	ENST00000308271	ENSG00000090686	USP48	TRUE	TRUE
chr1	21706493	T	A	ENST00000308271	ENSG00000090686	USP48	TRUE	TRUE
chr1	21706499	T	A	ENST00000308271	ENSG00000090686	USP48	TRUE	TRUE
chr1	21706505	G	A	ENST00000308271	ENSG00000090686	USP48	TRUE	TRUE
chr1	21706510	A	T	ENST00000308271	ENSG00000090686	USP48	TRUE	TRUE
chr1	21706529	T	A	ENST00000308271	ENSG00000090686	USP48	TRUE	TRUE
chr1	21706532	G	A	ENST00000308271	ENSG00000090686	USP48	TRUE	TRUE
chr1	21706535	C	A	ENST00000308271	ENSG00000090686	USP48	TRUE	TRUE
chr1	21706550	T	A	ENST00000308271	ENSG00000090686	USP48	TRUE	TRUE
chr1	21706555	A	C	ENST00000308271	ENSG00000090686	USP48	TRUE	TRUE
chr1	21706555	A	T	ENST00000308271	ENSG00000090686	USP48	TRUE	TRUE
chr1	21706562	C	A	ENST00000308271	ENSG00000090686	USP48	TRUE	TRUE
chr1	21706568	C	A	ENST00000308271	ENSG00000090686	USP48	TRUE	TRUE
chr1	21706571	C	A	ENST00000308271	ENSG00000090686	USP48	TRUE	TRUE
chr1	21706577	C	A	ENST00000308271	ENSG00000090686	USP48	TRUE	TRUE
chr1	21706580	T	A	ENST00000308271	ENSG00000090686	USP48	TRUE	TRUE
chr1	21706583	C	A	ENST00000308271	ENSG00000090686	USP48	TRUE	TRUE
chr1	21706585	A	C	ENST00000308271	ENSG00000090686	USP48	TRUE	TRUE
chr1	21706585	A	T	ENST00000308271	ENSG00000090686	USP48	TRUE	TRUE
chr1	21706590	C	A	ENST00000308271	ENSG00000090686	USP48	TRUE	FALSE
chr1	21706590	C	G	ENST00000308271	ENSG00000090686	USP48	TRUE	FALSE
chr1	21706590	C	T	ENST00000308271	ENSG00000090686	USP48	TRUE	FALSE
chr1	21706591	T	A	ENST00000308271	ENSG00000090686	USP48	TRUE	FALSE
chr1	21706591	T	C	ENST00000308271	ENSG00000090686	USP48	TRUE	FALSE
chr1	21706591	T	G	ENST00000308271	ENSG00000090686	USP48	TRUE	FALSE
chr1	21706742	A	C	ENST00000308271	ENSG00000090686	USP48	TRUE	FALSE
chr1	21706742	A	G	ENST00000308271	ENSG00000090686	USP48	TRUE	FALSE
chr1	21706742	A	T	ENST00000308271	ENSG00000090686	USP48	TRUE	FALSE
chr1	21706743	C	A	ENST00000308271	ENSG00000090686	USP48	TRUE	FALSE
chr1	21706743	C	G	ENST00000308271	ENSG00000090686	USP48	TRUE	FALSE
chr1	21706743	C	T	ENST00000308271	ENSG00000090686	USP48	TRUE	FALSE
chr1	21706746	T	A	ENST00000308271	ENSG00000090686	USP48	TRUE	TRUE
chr1	21706747	G	T	ENST00000308271	ENSG00000090686	USP48	TRUE	TRUE
chr1	21706752	G	A	ENST00000308271	ENSG00000090686	USP48	TRUE	TRUE
chr1	21706754	G	C	ENST00000308271	ENSG00000090686	USP48	TRUE	TRUE
chr1	21706754	G	T	ENST00000308271	ENSG00000090686	USP48	TRUE	TRUE
chr1	21706756	A	T	ENST00000308271	ENSG00000090686	USP48	TRUE	TRUE
chr1	21706759	G	T	ENST00000308271	ENSG00000090686	USP48	TRUE	TRUE
chr1	21706764	C	A	ENST00000308271	ENSG00000090686	USP48	TRUE	TRUE
chr1	21706767	T	A	ENST00000308271	ENSG00000090686	USP48	TRUE	TRUE
chr1	21706768	G	C	ENST00000308271	ENSG00000090686	USP48	TRUE	TRUE
chr1	21706768	G	T	ENST00000308271	ENSG00000090686	USP48	TRUE	TRUE
chr1	21706782	C	A	ENST00000308271	ENSG00000090686	USP48	TRUE	TRUE
chr1	21706791	T	A	ENST00000308271	ENSG00000090686	USP48	TRUE	TRUE
chr1	21706798	G	C	ENST00000308271	ENSG00000090686	USP48	TRUE	TRUE
chr1	21706798	G	T	ENST00000308271	ENSG00000090686	USP48	TRUE	TRUE
chr1	21706803	G	A	ENST00000308271	ENSG00000090686	USP48	TRUE	TRUE
chr1	21706806	G	A	ENST00000308271	ENSG00000090686	USP48	TRUE	TRUE
chr1	21706812	T	A	ENST00000308271	ENSG00000090686	USP48	TRUE	TRUE
chr1	21706816	C	T	ENST00000308271	ENSG00000090686	USP48	TRUE	TRUE
chr1	21706817	C	T	ENST00000308271	ENSG00000090686	USP48	TRUE	TRUE
chr1	21706824	C	A	ENST00000308271	ENSG00000090686	USP48	TRUE	TRUE
chr1	21706827	T	A	ENST00000308271	ENSG00000090686	USP48	TRUE	TRUE
chr1	21706842	T	A	ENST00000308271	ENSG00000090686	USP48	TRUE	TRUE
chr1	21706845	C	A	ENST00000308271	ENSG00000090686	USP48	TRUE	TRUE
chr1	21706851	C	A	ENST00000308271	ENSG00000090686	USP48	TRUE	TRUE
chr1	21706858	G	T	ENST00000308271	ENSG00000090686	USP48	TRUE	TRUE
chr1	21706862	A	C	ENST00000308271	ENSG00000090686	USP48	TRUE	TRUE
chr1	21706862	A	T	ENST00000308271	ENSG00000090686	USP48	TRUE	TRUE
chr1	21706866	C	A	ENST00000308271	ENSG00000090686	USP48	TRUE	TRUE
chr1	21706869	C	A	ENST00000308271	ENSG00000090686	USP48	TRUE	FALSE
chr1	21706869	C	G	ENST00000308271	ENSG00000090686	USP48	TRUE	FALSE
chr1	21706869	C	T	ENST00000308271	ENSG00000090686	USP48	TRUE	FALSE
chr1	21706870	T	A	ENST00000308271	ENSG00000090686	USP48	TRUE	FALSE
chr1	21706870	T	C	ENST00000308271	ENSG00000090686	USP48	TRUE	FALSE
chr1	21706870	T	G	ENST00000308271	ENSG00000090686	USP48	TRUE	FALSE
chr1	21715387	A	C	ENST00000308271	ENSG00000090686	USP48	TRUE	FALSE
chr1	21715387	A	G	ENST00000308271	ENSG00000090686	USP48	TRUE	FALSE
chr1	21715387	A	T	ENST00000308271	ENSG00000090686	USP48	TRUE	FALSE
chr1	21715388	C	A	ENST00000308271	ENSG00000090686	USP48	TRUE	FALSE
chr1	21715388	C	G	ENST00000308271	ENSG00000090686	USP48	TRUE	FALSE
chr1	21715388	C	T	ENST00000308271	ENSG00000090686	USP48	TRUE	FALSE
chr1	21715396	A	T	ENST00000308271	ENSG00000090686	USP48	TRUE	TRUE
chr1	21715410	C	A	ENST00000308271	ENSG00000090686	USP48	TRUE	TRUE
chr1	21715421	A	C	ENST00000308271	ENSG00000090686	USP48	TRUE	TRUE
chr1	21715421	A	T	ENST00000308271	ENSG00000090686	USP48	TRUE	TRUE
chr1	21715425	C	A	ENST00000308271	ENSG00000090686	USP48	TRUE	TRUE
chr1	21715428	C	A	ENST00000308271	ENSG00000090686	USP48	TRUE	TRUE
chr1	21715431	C	A	ENST00000308271	ENSG00000090686	USP48	TRUE	TRUE
chr1	21715434	C	A	ENST00000308271	ENSG00000090686	USP48	TRUE	TRUE
chr1	21715437	T	A	ENST00000308271	ENSG00000090686	USP48	TRUE	TRUE
chr1	21715440	T	A	ENST00000308271	ENSG00000090686	USP48	TRUE	TRUE
chr1	21715443	C	A	ENST00000308271	ENSG00000090686	USP48	TRUE	TRUE
chr1	21715446	C	A	ENST00000308271	ENSG00000090686	USP48	TRUE	TRUE
chr1	21715449	T	A	ENST00000308271	ENSG00000090686	USP48	TRUE	TRUE
chr1	21715451	G	C	ENST00000308271	ENSG00000090686	USP48	TRUE	TRUE
chr1	21715451	G	T	ENST00000308271	ENSG00000090686	USP48	TRUE	TRUE
chr1	21715455	C	A	ENST00000308271	ENSG00000090686	USP48	TRUE	TRUE
chr1	21715458	C	A	ENST00000308271	ENSG00000090686	USP48	TRUE	FALSE
chr1	21715458	C	G	ENST00000308271	ENSG00000090686	USP48	TRUE	FALSE
chr1	21715458	C	T	ENST00000308271	ENSG00000090686	USP48	TRUE	FALSE
chr1	21715459	T	A	ENST00000308271	ENSG00000090686	USP48	TRUE	FALSE
chr1	21715459	T	C	ENST00000308271	ENSG00000090686	USP48	TRUE	FALSE
chr1	21715459	T	G	ENST00000308271	ENSG00000090686	USP48	TRUE	FALSE
chr1	21721034	A	C	ENST00000308271	ENSG00000090686	USP48	TRUE	FALSE
chr1	21721034	A	G	ENST00000308271	ENSG00000090686	USP48	TRUE	FALSE
chr1	21721034	A	T	ENST00000308271	ENSG00000090686	USP48	TRUE	FALSE
chr1	21721035	C	A	ENST00000308271	ENSG00000090686	USP48	TRUE	FALSE
chr1	21721035	C	G	ENST00000308271	ENSG00000090686	USP48	TRUE	FALSE
chr1	21721035	C	T	ENST00000308271	ENSG00000090686	USP48	TRUE	FALSE
chr1	21721039	T	A	ENST00000308271	ENSG00000090686	USP48	TRUE	TRUE
chr1	21721044	A	C	ENST00000308271	ENSG00000090686	USP48	TRUE	TRUE
chr1	21721044	A	T	ENST00000308271	ENSG00000090686	USP48	TRUE	TRUE
chr1	21721063	T	A	ENST00000308271	ENSG00000090686	USP48	TRUE	TRUE
chr1	21721066	C	A	ENST00000308271	ENSG00000090686	USP48	TRUE	TRUE
chr1	21721075	G	A	ENST00000308271	ENSG00000090686	USP48	TRUE	TRUE
chr1	21721078	C	A	ENST00000308271	ENSG00000090686	USP48	TRUE	TRUE
chr1	21721093	G	A	ENST00000308271	ENSG00000090686	USP48	TRUE	TRUE
chr1	21721096	C	A	ENST00000308271	ENSG00000090686	USP48	TRUE	TRUE
chr1	21721105	G	A	ENST00000308271	ENSG00000090686	USP48	TRUE	TRUE
chr1	21721108	C	A	ENST00000308271	ENSG00000090686	USP48	TRUE	TRUE
chr1	21721120	G	A	ENST00000308271	ENSG00000090686	USP48	TRUE	TRUE
chr1	21721124	C	T	ENST00000308271	ENSG00000090686	USP48	TRUE	TRUE
chr1	21721125	C	T	ENST00000308271	ENSG00000090686	USP48	TRUE	TRUE
chr1	21721134	A	T	ENST00000308271	ENSG00000090686	USP48	TRUE	TRUE
chr1	21721144	T	A	ENST00000308271	ENSG00000090686	USP48	TRUE	TRUE
chr1	21721151	C	T	ENST00000308271	ENSG00000090686	USP48	TRUE	TRUE
chr1	21721152	C	T	ENST00000308271	ENSG00000090686	USP48	TRUE	TRUE
chr1	21721159	C	A	ENST00000308271	ENSG00000090686	USP48	TRUE	TRUE
chr1	21721167	C	A	ENST00000308271	ENSG00000090686	USP48	TRUE	FALSE
chr1	21721167	C	G	ENST00000308271	ENSG00000090686	USP48	TRUE	FALSE
chr1	21721167	C	T	ENST00000308271	ENSG00000090686	USP48	TRUE	FALSE
chr1	21721168	T	A	ENST00000308271	ENSG00000090686	USP48	TRUE	FALSE
chr1	21721168	T	C	ENST00000308271	ENSG00000090686	USP48	TRUE	FALSE
chr1	21721168	T	G	ENST00000308271	ENSG00000090686	USP48	TRUE	FALSE
chr1	21721648	A	C	ENST00000308271	ENSG00000090686	USP48	TRUE	TRUE
chr1	21721648	A	G	ENST00000308271	ENSG00000090686	USP48	TRUE	FALSE
chr1	21721648	A	T	ENST00000308271	ENSG00000090686	USP48	TRUE	TRUE
chr1	21721649	C	A	ENST00000308271	ENSG00000090686	USP48	TRUE	TRUE
chr1	21721649	C	G	ENST00000308271	ENSG00000090686	USP48	TRUE	TRUE
chr1	21721649	C	T	ENST00000308271	ENSG00000090686	USP48	TRUE	FALSE
chr1	21721654	T	A	ENST00000308271	ENSG00000090686	USP48	TRUE	TRUE
chr1	21721666	T	A	ENST00000308271	ENSG00000090686	USP48	TRUE	TRUE
chr1	21721687	T	A	ENST00000308271	ENSG00000090686	USP48	TRUE	TRUE
chr1	21721688	A	C	ENST00000308271	ENSG00000090686	USP48	TRUE	TRUE
chr1	21721688	A	T	ENST00000308271	ENSG00000090686	USP48	TRUE	TRUE
chr1	21721696	C	A	ENST00000308271	ENSG00000090686	USP48	TRUE	TRUE
chr1	21721705	G	A	ENST00000308271	ENSG00000090686	USP48	TRUE	TRUE
chr1	21721711	T	A	ENST00000308271	ENSG00000090686	USP48	TRUE	TRUE
chr1	21721719	A	T	ENST00000308271	ENSG00000090686	USP48	TRUE	TRUE
chr1	21721727	A	T	ENST00000308271	ENSG00000090686	USP48	TRUE	TRUE
chr1	21721735	C	A	ENST00000308271	ENSG00000090686	USP48	TRUE	TRUE
chr1	21721742	A	T	ENST00000308271	ENSG00000090686	USP48	TRUE	TRUE
chr1	21721747	C	A	ENST00000308271	ENSG00000090686	USP48	TRUE	TRUE
chr1	21721750	T	A	ENST00000308271	ENSG00000090686	USP48	TRUE	TRUE
chr1	21721751	A	T	ENST00000308271	ENSG00000090686	USP48	TRUE	TRUE
chr1	21721762	T	A	ENST00000308271	ENSG00000090686	USP48	TRUE	TRUE
chr1	21721765	C	A	ENST00000308271	ENSG00000090686	USP48	TRUE	FALSE
chr1	21721765	C	G	ENST00000308271	ENSG00000090686	USP48	TRUE	FALSE
chr1	21721765	C	T	ENST00000308271	ENSG00000090686	USP48	TRUE	FALSE
chr1	21721766	T	A	ENST00000308271	ENSG00000090686	USP48	TRUE	FALSE
chr1	21721766	T	C	ENST00000308271	ENSG00000090686	USP48	TRUE	FALSE
chr1	21721766	T	G	ENST00000308271	ENSG00000090686	USP48	TRUE	FALSE
chr1	21723896	A	C	ENST00000308271	ENSG00000090686	USP48	FALSE	FALSE
chr1	21723896	A	G	ENST00000308271	ENSG00000090686	USP48	FALSE	FALSE
chr1	21723896	A	T	ENST00000308271	ENSG00000090686	USP48	FALSE	FALSE
chr1	21723897	C	A	ENST00000308271	ENSG00000090686	USP48	FALSE	FALSE
chr1	21723897	C	G	ENST00000308271	ENSG00000090686	USP48	FALSE	FALSE
chr1	21723897	C	T	ENST00000308271	ENSG00000090686	USP48	FALSE	FALSE
chr1	21723907	T	A	ENST00000308271	ENSG00000090686	USP48	TRUE	TRUE
chr1	21723916	C	A	ENST00000308271	ENSG00000090686	USP48	TRUE	TRUE
chr1	21723919	C	A	ENST00000308271	ENSG00000090686	USP48	TRUE	TRUE
chr1	21723920	A	C	ENST00000308271	ENSG00000090686	USP48	TRUE	TRUE
chr1	21723920	A	T	ENST00000308271	ENSG00000090686	USP48	TRUE	TRUE
chr1	21723925	T	A	ENST00000308271	ENSG00000090686	USP48	TRUE	TRUE
chr1	21723929	A	C	ENST00000308271	ENSG00000090686	USP48	TRUE	TRUE
chr1	21723929	A	T	ENST00000308271	ENSG00000090686	USP48	TRUE	TRUE
chr1	21723947	A	C	ENST00000308271	ENSG00000090686	USP48	TRUE	TRUE
chr1	21723947	A	T	ENST00000308271	ENSG00000090686	USP48	TRUE	TRUE
chr1	21723952	C	A	ENST00000308271	ENSG00000090686	USP48	TRUE	TRUE
chr1	21723964	T	A	ENST00000308271	ENSG00000090686	USP48	TRUE	TRUE
chr1	21723972	G	C	ENST00000308271	ENSG00000090686	USP48	TRUE	TRUE
chr1	21723972	G	T	ENST00000308271	ENSG00000090686	USP48	TRUE	TRUE
chr1	21723979	T	A	ENST00000308271	ENSG00000090686	USP48	TRUE	TRUE
chr1	21723994	T	A	ENST00000308271	ENSG00000090686	USP48	TRUE	TRUE
chr1	21724004	A	T	ENST00000308271	ENSG00000090686	USP48	TRUE	TRUE
chr1	21724010	G	T	ENST00000308271	ENSG00000090686	USP48	TRUE	TRUE
chr1	21724033	T	A	ENST00000308271	ENSG00000090686	USP48	TRUE	TRUE
chr1	21724044	G	C	ENST00000308271	ENSG00000090686	USP48	TRUE	TRUE
chr1	21724044	G	T	ENST00000308271	ENSG00000090686	USP48	TRUE	TRUE
chr1	21724048	C	A	ENST00000308271	ENSG00000090686	USP48	TRUE	TRUE
chr1	21724053	A	T	ENST00000308271	ENSG00000090686	USP48	TRUE	TRUE
chr1	21724055	C	T	ENST00000308271	ENSG00000090686	USP48	TRUE	TRUE
chr1	21724056	C	T	ENST00000308271	ENSG00000090686	USP48	TRUE	TRUE
chr1	21724060	T	A	ENST00000308271	ENSG00000090686	USP48	TRUE	TRUE
chr1	21724063	G	A	ENST00000308271	ENSG00000090686	USP48	TRUE	TRUE
chr1	21724067	C	T	ENST00000308271	ENSG00000090686	USP48	TRUE	TRUE
chr1	21724068	C	T	ENST00000308271	ENSG00000090686	USP48	TRUE	TRUE
chr1	21724072	C	A	ENST00000308271	ENSG00000090686	USP48	TRUE	TRUE
chr1	21724087	C	A	ENST00000308271	ENSG00000090686	USP48	TRUE	TRUE
chr1	21724088	A	C	ENST00000308271	ENSG00000090686	USP48	TRUE	TRUE
chr1	21724088	A	T	ENST00000308271	ENSG00000090686	USP48	TRUE	TRUE
chr1	21724096	C	A	ENST00000308271	ENSG00000090686	USP48	FALSE	FALSE
chr1	21724096	C	G	ENST00000308271	ENSG00000090686	USP48	TRUE	FALSE
chr1	21724096	C	T	ENST00000308271	ENSG00000090686	USP48	FALSE	FALSE
chr1	21724097	T	A	ENST00000308271	ENSG00000090686	USP48	FALSE	FALSE
chr1	21724097	T	C	ENST00000308271	ENSG00000090686	USP48	FALSE	FALSE
chr1	21724097	T	G	ENST00000308271	ENSG00000090686	USP48	FALSE	FALSE
chr1	21728568	A	C	ENST00000308271	ENSG00000090686	USP48	FALSE	FALSE
chr1	21728568	A	G	ENST00000308271	ENSG00000090686	USP48	FALSE	FALSE
chr1	21728568	A	T	ENST00000308271	ENSG00000090686	USP48	FALSE	FALSE
chr1	21728569	C	A	ENST00000308271	ENSG00000090686	USP48	FALSE	FALSE
chr1	21728569	C	G	ENST00000308271	ENSG00000090686	USP48	FALSE	FALSE
chr1	21728569	C	T	ENST00000308271	ENSG00000090686	USP48	FALSE	FALSE
chr1	21728570	C	A	ENST00000308271	ENSG00000090686	USP48	TRUE	TRUE
chr1	21728576	C	A	ENST00000308271	ENSG00000090686	USP48	TRUE	TRUE
chr1	21728584	A	C	ENST00000308271	ENSG00000090686	USP48	TRUE	TRUE
chr1	21728584	A	T	ENST00000308271	ENSG00000090686	USP48	TRUE	TRUE
chr1	21728591	G	A	ENST00000308271	ENSG00000090686	USP48	TRUE	TRUE
chr1	21728592	G	C	ENST00000308271	ENSG00000090686	USP48	TRUE	TRUE
chr1	21728592	G	T	ENST00000308271	ENSG00000090686	USP48	TRUE	TRUE
chr1	21728600	C	A	ENST00000308271	ENSG00000090686	USP48	TRUE	TRUE
chr1	21728603	T	A	ENST00000308271	ENSG00000090686	USP48	TRUE	TRUE
chr1	21728609	C	A	ENST00000308271	ENSG00000090686	USP48	TRUE	TRUE
chr1	21728612	C	A	ENST00000308271	ENSG00000090686	USP48	TRUE	TRUE
chr1	21728618	T	A	ENST00000308271	ENSG00000090686	USP48	TRUE	TRUE
chr1	21728624	T	A	ENST00000308271	ENSG00000090686	USP48	TRUE	TRUE
chr1	21728627	C	A	ENST00000308271	ENSG00000090686	USP48	TRUE	TRUE
chr1	21728630	T	A	ENST00000308271	ENSG00000090686	USP48	TRUE	TRUE
chr1	21728642	G	A	ENST00000308271	ENSG00000090686	USP48	TRUE	TRUE
chr1	21728645	T	A	ENST00000308271	ENSG00000090686	USP48	TRUE	TRUE
chr1	21728654	C	A	ENST00000308271	ENSG00000090686	USP48	TRUE	TRUE
chr1	21728663	C	A	ENST00000308271	ENSG00000090686	USP48	TRUE	TRUE
chr1	21728667	A	T	ENST00000308271	ENSG00000090686	USP48	TRUE	TRUE
chr1	21728670	C	T	ENST00000308271	ENSG00000090686	USP48	TRUE	TRUE
chr1	21728671	C	T	ENST00000308271	ENSG00000090686	USP48	TRUE	TRUE
chr1	21728675	C	A	ENST00000308271	ENSG00000090686	USP48	TRUE	TRUE
chr1	21728678	C	A	ENST00000308271	ENSG00000090686	USP48	TRUE	TRUE
chr1	21728684	T	A	ENST00000308271	ENSG00000090686	USP48	TRUE	TRUE
chr1	21728708	C	A	ENST00000308271	ENSG00000090686	USP48	TRUE	TRUE
chr1	21728711	G	A	ENST00000308271	ENSG00000090686	USP48	TRUE	TRUE
chr1	21728720	C	A	ENST00000308271	ENSG00000090686	USP48	TRUE	TRUE
chr1	21728720	C	G	ENST00000308271	ENSG00000090686	USP48	TRUE	TRUE
chr1	21728720	C	T	ENST00000308271	ENSG00000090686	USP48	TRUE	TRUE
chr1	21728721	T	A	ENST00000308271	ENSG00000090686	USP48	TRUE	TRUE
chr1	21728721	T	C	ENST00000308271	ENSG00000090686	USP48	TRUE	TRUE
chr1	21728721	T	G	ENST00000308271	ENSG00000090686	USP48	TRUE	TRUE
chr1	21729702	A	C	ENST00000308271	ENSG00000090686	USP48	TRUE	FALSE
chr1	21729702	A	G	ENST00000308271	ENSG00000090686	USP48	TRUE	FALSE
chr1	21729702	A	T	ENST00000308271	ENSG00000090686	USP48	TRUE	FALSE
chr1	21729703	C	A	ENST00000308271	ENSG00000090686	USP48	TRUE	FALSE
chr1	21729703	C	G	ENST00000308271	ENSG00000090686	USP48	TRUE	FALSE
chr1	21729703	C	T	ENST00000308271	ENSG00000090686	USP48	TRUE	FALSE
chr1	21729713	G	A	ENST00000308271	ENSG00000090686	USP48	TRUE	TRUE
chr1	21729731	T	A	ENST00000308271	ENSG00000090686	USP48	TRUE	TRUE
chr1	21729734	C	A	ENST00000308271	ENSG00000090686	USP48	TRUE	TRUE
chr1	21729737	G	A	ENST00000308271	ENSG00000090686	USP48	TRUE	TRUE
chr1	21729743	G	A	ENST00000308271	ENSG00000090686	USP48	TRUE	TRUE
chr1	21729749	T	A	ENST00000308271	ENSG00000090686	USP48	TRUE	TRUE
chr1	21729750	A	C	ENST00000308271	ENSG00000090686	USP48	TRUE	TRUE
chr1	21729750	A	T	ENST00000308271	ENSG00000090686	USP48	TRUE	TRUE
chr1	21729757	A	T	ENST00000308271	ENSG00000090686	USP48	TRUE	TRUE
chr1	21729762	A	C	ENST00000308271	ENSG00000090686	USP48
chr1	21729762	A	T	ENST00000308271	ENSG00000090686	USP48	TRUE	TRUE
chr1	21729773	G	A	ENST00000308271	ENSG00000090686	USP48	TRUE	TRUE
chr1	21729777	G	T	ENST00000308271	ENSG00000090686	USP48	TRUE	TRUE
chr1	21729788	C	A	ENST00000308271	ENSG00000090686	USP48	TRUE	TRUE
chr1	21729791	T	A	ENST00000308271	ENSG00000090686	USP48	TRUE	TRUE
chr1	21729795	A	T	ENST00000308271	ENSG00000090686	USP48	TRUE	TRUE
chr1	21729800	T	A	ENST00000308271	ENSG00000090686	USP48	TRUE	TRUE
chr1	21729806	T	A	ENST00000308271	ENSG00000090686	USP48	TRUE	TRUE
chr1	21729815	G	A	ENST00000308271	ENSG00000090686	USP48	TRUE	TRUE
chr1	21729821	T	A	ENST00000308271	ENSG00000090686	USP48	TRUE	TRUE
chr1	21729830	C	A	ENST00000308271	ENSG00000090686	USP48	TRUE	TRUE
chr1	21729833	C	A	ENST00000308271	ENSG00000090686	USP48	TRUE	FALSE
chr1	21729833	C	G	ENST00000308271	ENSG00000090686	USP48	TRUE	FALSE
chr1	21729833	C	T	ENST00000308271	ENSG00000090686	USP48	TRUE	FALSE
chr1	21729834	T	A	ENST00000308271	ENSG00000090686	USP48	TRUE	FALSE
chr1	21729834	T	C	ENST00000308271	ENSG00000090686	USP48	TRUE	FALSE
chr1	21729834	T	G	ENST00000308271	ENSG00000090686	USP48	TRUE	FALSE
chr1	21736444	A	C	ENST00000308271	ENSG00000090686	USP48	TRUE	FALSE
chr1	21736444	A	G	ENST00000308271	ENSG00000090686	USP48	TRUE	FALSE
chr1	21736444	A	T	ENST00000308271	ENSG00000090686	USP48	TRUE	FALSE
chr1	21736445	C	A	ENST00000308271	ENSG00000090686	USP48	TRUE	FALSE
chr1	21736445	C	G	ENST00000308271	ENSG00000090686	USP48	TRUE	FALSE
chr1	21736445	C	T	ENST00000308271	ENSG00000090686	USP48	TRUE	FALSE
chr1	21736455	C	A	ENST00000308271	ENSG00000090686	USP48	TRUE	TRUE
chr1	21736458	C	A	ENST00000308271	ENSG00000090686	USP48	TRUE	TRUE
chr1	21736470	G	A	ENST00000308271	ENSG00000090686	USP48	TRUE	TRUE
chr1	21736472	A	C	ENST00000308271	ENSG00000090686	USP48	TRUE	TRUE
chr1	21736472	A	T	ENST00000308271	ENSG00000090686	USP48	TRUE	TRUE
chr1	21736476	T	A	ENST00000308271	ENSG00000090686	USP48	TRUE	TRUE
chr1	21736479	T	A	ENST00000308271	ENSG00000090686	USP48	TRUE	TRUE
chr1	21736485	C	A	ENST00000308271	ENSG00000090686	USP48	TRUE	TRUE
chr1	21736491	T	A	ENST00000308271	ENSG00000090686	USP48	TRUE	TRUE
chr1	21736494	C	A	ENST00000308271	ENSG00000090686	USP48	TRUE	TRUE
chr1	21736503	C	A	ENST00000308271	ENSG00000090686	USP48	TRUE	TRUE
chr1	21736515	T	A	ENST00000308271	ENSG00000090686	USP48	TRUE	TRUE
chr1	21736516	A	C	ENST00000308271	ENSG00000090686	USP48	TRUE	TRUE
chr1	21736516	A	T	ENST00000308271	ENSG00000090686	USP48	TRUE	TRUE
chr1	21736519	C	T	ENST00000308271	ENSG00000090686	USP48	TRUE	TRUE
chr1	21736520	C	T	ENST00000308271	ENSG00000090686	USP48	TRUE	TRUE
chr1	21736524	C	A	ENST00000308271	ENSG00000090686	USP48	TRUE	TRUE
chr1	21736533	G	A	ENST00000308271	ENSG00000090686	USP48	TRUE	TRUE
chr1	21736542	T	A	ENST00000308271	ENSG00000090686	USP48	TRUE	TRUE
chr1	21736555	G	C	ENST00000308271	ENSG00000090686	USP48	TRUE	TRUE
chr1	21736555	G	T	ENST00000308271	ENSG00000090686	USP48	TRUE	TRUE
chr1	21736567	A	C	ENST00000308271	ENSG00000090686	USP48	TRUE	TRUE
chr1	21736567	A	T	ENST00000308271	ENSG00000090686	USP48	TRUE	TRUE
chr1	21736581	C	A	ENST00000308271	ENSG00000090686	USP48	TRUE	TRUE
chr1	21736584	T	A	ENST00000308271	ENSG00000090686	USP48	TRUE	TRUE
chr1	21736608	C	A	ENST00000308271	ENSG00000090686	USP48	TRUE	TRUE
chr1	21736609	A	C	ENST00000308271	ENSG00000090686	USP48	TRUE	TRUE
chr1	21736609	A	T	ENST00000308271	ENSG00000090686	USP48	TRUE	TRUE
chr1	21736615	G	C	ENST00000308271	ENSG00000090686	USP48
chr1	21736615	G	T	ENST00000308271	ENSG00000090686	USP48
chr1	21736626	C	A	ENST00000308271	ENSG00000090686	USP48	TRUE	FALSE
chr1	21736626	C	G	ENST00000308271	ENSG00000090686	USP48	TRUE	FALSE
chr1	21736626	C	T	ENST00000308271	ENSG00000090686	USP48	TRUE	FALSE
chr1	21736627	T	A	ENST00000308271	ENSG00000090686	USP48	TRUE	FALSE
chr1	21736627	T	C	ENST00000308271	ENSG00000090686	USP48	TRUE	FALSE
chr1	21736627	T	G	ENST00000308271	ENSG00000090686	USP48	TRUE	FALSE
chr1	21747065	A	C	ENST00000308271	ENSG00000090686	USP48	TRUE	FALSE
chr1	21747065	A	G	ENST00000308271	ENSG00000090686	USP48	TRUE	FALSE
chr1	21747065	A	T	ENST00000308271	ENSG00000090686	USP48	TRUE	FALSE
chr1	21747066	C	A	ENST00000308271	ENSG00000090686	USP48	TRUE	FALSE
chr1	21747066	C	G	ENST00000308271	ENSG00000090686	USP48	TRUE	FALSE
chr1	21747066	C	T	ENST00000308271	ENSG00000090686	USP48	TRUE	FALSE
chr1	21747070	T	A	ENST00000308271	ENSG00000090686	USP48	TRUE	TRUE
chr1	21747076	C	A	ENST00000308271	ENSG00000090686	USP48	TRUE	TRUE
chr1	21747080	A	C	ENST00000308271	ENSG00000090686	USP48	TRUE	TRUE
chr1	21747080	A	T	ENST00000308271	ENSG00000090686	USP48	TRUE	TRUE
chr1	21747088	C	A	ENST00000308271	ENSG00000090686	USP48	TRUE	TRUE
chr1	21747096	A	T	ENST00000308271	ENSG00000090686	USP48	TRUE	TRUE
chr1	21747103	C	A	ENST00000308271	ENSG00000090686	USP48	TRUE	TRUE
chr1	21747105	G	C	ENST00000308271	ENSG00000090686	USP48	TRUE	TRUE
chr1	21747105	G	T	ENST00000308271	ENSG00000090686	USP48	TRUE	TRUE
chr1	21747116	G	C	ENST00000308271	ENSG00000090686	USP48	TRUE	TRUE
chr1	21747116	G	T	ENST00000308271	ENSG00000090686	USP48	TRUE	TRUE
chr1	21747130	T	A	ENST00000308271	ENSG00000090686	USP48	TRUE	TRUE
chr1	21747133	T	A	ENST00000308271	ENSG00000090686	USP48	TRUE	TRUE
chr1	21747136	T	A	ENST00000308271	ENSG00000090686	USP48	TRUE	TRUE
chr1	21747142	C	A	ENST00000308271	ENSG00000090686	USP48	TRUE	TRUE
chr1	21747148	G	A	ENST00000308271	ENSG00000090686	USP48	TRUE	TRUE
chr1	21747150	C	A	ENST00000308271	ENSG00000090686	USP48	TRUE	FALSE
chr1	21747150	C	G	ENST00000308271	ENSG00000090686	USP48	TRUE	FALSE
chr1	21747150	C	T	ENST00000308271	ENSG00000090686	USP48	TRUE	FALSE
chr1	21747151	T	A	ENST00000308271	ENSG00000090686	USP48	TRUE	FALSE
chr1	21747151	T	C	ENST00000308271	ENSG00000090686	USP48	TRUE	FALSE
chr1	21747151	T	G	ENST00000308271	ENSG00000090686	USP48	TRUE	FALSE
chr1	21748136	A	C	ENST00000308271	ENSG00000090686	USP48	TRUE	FALSE
chr1	21748136	A	G	ENST00000308271	ENSG00000090686	USP48	TRUE	FALSE
chr1	21748136	A	T	ENST00000308271	ENSG00000090686	USP48	TRUE	FALSE
chr1	21748137	C	A	ENST00000308271	ENSG00000090686	USP48	TRUE	FALSE
chr1	21748137	C	G	ENST00000308271	ENSG00000090686	USP48	TRUE	FALSE
chr1	21748137	C	T	ENST00000308271	ENSG00000090686	USP48	TRUE	FALSE
chr1	21748163	G	A	ENST00000308271	ENSG00000090686	USP48	TRUE	TRUE
chr1	21748165	A	T	ENST00000308271	ENSG00000090686	USP48	TRUE	TRUE
chr1	21748176	G	T	ENST00000308271	ENSG00000090686	USP48	TRUE	TRUE
chr1	21748196	G	A	ENST00000308271	ENSG00000090686	USP48	TRUE	TRUE
chr1	21748202	T	A	ENST00000308271	ENSG00000090686	USP48	TRUE	TRUE
chr1	21748205	T	A	ENST00000308271	ENSG00000090686	USP48	TRUE	TRUE
chr1	21748217	G	A	ENST00000308271	ENSG00000090686	USP48	TRUE	TRUE
chr1	21748220	T	A	ENST00000308271	ENSG00000090686	USP48	TRUE	TRUE
chr1	21748226	G	A	ENST00000308271	ENSG00000090686	USP48	TRUE	TRUE
chr1	21748227	A	T	ENST00000308271	ENSG00000090686	USP48	TRUE	TRUE
chr1	21748235	C	A	ENST00000308271	ENSG00000090686	USP48	TRUE	TRUE
chr1	21748236	G	T	ENST00000308271	ENSG00000090686	USP48	TRUE	TRUE
chr1	21748242	A	C	ENST00000308271	ENSG00000090686	USP48	TRUE	TRUE
chr1	21748242	A	T	ENST00000308271	ENSG00000090686	USP48	TRUE	TRUE
chr1	21748256	C	A	ENST00000308271	ENSG00000090686	USP48	TRUE	TRUE
chr1	21748259	C	A	ENST00000308271	ENSG00000090686	USP48	TRUE	TRUE
chr1	21748261	A	C	ENST00000308271	ENSG00000090686	USP48	TRUE	TRUE
chr1	21748261	A	T	ENST00000308271	ENSG00000090686	USP48	TRUE	TRUE
chr1	21748265	T	A	ENST00000308271	ENSG00000090686	USP48
chr1	21748268	C	A	ENST00000308271	ENSG00000090686	USP48	TRUE	TRUE
chr1	21748271	C	A	ENST00000308271	ENSG00000090686	USP48	TRUE	TRUE
chr1	21748272	C	A	ENST00000308271	ENSG00000090686	USP48	TRUE	TRUE
chr1	21748272	C	G	ENST00000308271	ENSG00000090686	USP48	TRUE	FALSE
chr1	21748272	C	T	ENST00000308271	ENSG00000090686	USP48	TRUE	FALSE
chr1	21748273	T	A	ENST00000308271	ENSG00000090686	USP48	TRUE	FALSE
chr1	21748273	T	C	ENST00000308271	ENSG00000090686	USP48	TRUE	FALSE
chr1	21748273	T	G	ENST00000308271	ENSG00000090686	USP48	TRUE	FALSE
chr1	21751505	A	C	ENST00000308271	ENSG00000090686	USP48	TRUE	FALSE
chr1	21751505	A	G	ENST00000308271	ENSG00000090686	USP48	TRUE	FALSE
chr1	21751505	A	T	ENST00000308271	ENSG00000090686	USP48	TRUE	FALSE
chr1	21751506	C	A	ENST00000308271	ENSG00000090686	USP48	TRUE	FALSE
chr1	21751506	C	G	ENST00000308271	ENSG00000090686	USP48	TRUE	FALSE
chr1	21751506	C	T	ENST00000308271	ENSG00000090686	USP48	TRUE	FALSE
chr1	21751509	T	A	ENST00000308271	ENSG00000090686	USP48	TRUE	TRUE
chr1	21751511	A	T	ENST00000308271	ENSG00000090686	USP48	TRUE	TRUE
chr1	21751518	C	A	ENST00000308271	ENSG00000090686	USP48	TRUE	TRUE
chr1	21751520	G	T	ENST00000308271	ENSG00000090686	USP48	TRUE	TRUE
chr1	21751525	A	T	ENST00000308271	ENSG00000090686	USP48	TRUE	TRUE
chr1	21751535	A	C	ENST00000308271	ENSG00000090686	USP48	TRUE	TRUE
chr1	21751535	A	T	ENST00000308271	ENSG00000090686	USP48	TRUE	TRUE
chr1	21751539	G	A	ENST00000308271	ENSG00000090686	USP48	TRUE	TRUE
chr1	21751542	T	A	ENST00000308271	ENSG00000090686	USP48	TRUE	TRUE
chr1	21751551	G	A	ENST00000308271	ENSG00000090686	USP48	TRUE	TRUE
chr1	21751559	A	C	ENST00000308271	ENSG00000090686	USP48	TRUE	TRUE
chr1	21751559	A	T	ENST00000308271	ENSG00000090686	USP48	TRUE	TRUE
chr1	21751563	C	A	ENST00000308271	ENSG00000090686	USP48	TRUE	TRUE
chr1	21751569	C	A	ENST00000308271	ENSG00000090686	USP48	TRUE	TRUE
chr1	21751570	A	C	ENST00000308271	ENSG00000090686	USP48	TRUE	TRUE
chr1	21751570	A	T	ENST00000308271	ENSG00000090686	USP48	TRUE	TRUE
chr1	21751578	T	A	ENST00000308271	ENSG00000090686	USP48	TRUE	TRUE
chr1	21751580	G	C	ENST00000308271	ENSG00000090686	USP48	TRUE	TRUE
chr1	21751580	G	T	ENST00000308271	ENSG00000090686	USP48	TRUE	TRUE
chr1	21751583	A	T	ENST00000308271	ENSG00000090686	USP48	TRUE	TRUE
chr1	21751590	T	A	ENST00000308271	ENSG00000090686	USP48	TRUE	TRUE
chr1	21751596	C	A	ENST00000308271	ENSG00000090686	USP48	TRUE	TRUE
chr1	21751599	T	A	ENST00000308271	ENSG00000090686	USP48	TRUE	TRUE
chr1	21751603	A	T	ENST00000308271	ENSG00000090686	USP48	TRUE	TRUE
chr1	21751608	G	A	ENST00000308271	ENSG00000090686	USP48	TRUE	TRUE
chr1	21751612	G	T	ENST00000308271	ENSG00000090686	USP48	TRUE	TRUE
chr1	21751616	C	A	ENST00000308271	ENSG00000090686	USP48	TRUE	FALSE
chr1	21751616	C	G	ENST00000308271	ENSG00000090686	USP48	TRUE	FALSE
chr1	21751616	C	T	ENST00000308271	ENSG00000090686	USP48	TRUE	FALSE
chr1	21751617	T	A	ENST00000308271	ENSG00000090686	USP48	TRUE	FALSE
chr1	21751617	T	C	ENST00000308271	ENSG00000090686	USP48	TRUE	FALSE
chr1	21751617	T	G	ENST00000308271	ENSG00000090686	USP48	TRUE	FALSE
chr1	21752525	A	C	ENST00000308271	ENSG00000090686	USP48	TRUE	TRUE
chr1	21752525	A	G	ENST00000308271	ENSG00000090686	USP48	TRUE	TRUE
chr1	21752525	A	T	ENST00000308271	ENSG00000090686	USP48	TRUE	TRUE
chr1	21752526	C	A	ENST00000308271	ENSG00000090686	USP48	TRUE	TRUE
chr1	21752526	C	G	ENST00000308271	ENSG00000090686	USP48	TRUE	TRUE
chr1	21752526	C	T	ENST00000308271	ENSG00000090686	USP48	TRUE	TRUE
chr1	21752535	A	C	ENST00000308271	ENSG00000090686	USP48	TRUE	TRUE
chr1	21752535	A	T	ENST00000308271	ENSG00000090686	USP48	TRUE	TRUE
chr1	21752541	A	C	ENST00000308271	ENSG00000090686	USP48	TRUE	TRUE
chr1	21752541	A	T	ENST00000308271	ENSG00000090686	USP48	TRUE	TRUE
chr1	21752546	C	A	ENST00000308271	ENSG00000090686	USP48	TRUE	TRUE
chr1	21752549	C	A	ENST00000308271	ENSG00000090686	USP48	TRUE	TRUE
chr1	21752550	A	T	ENST00000308271	ENSG00000090686	USP48	TRUE	TRUE
chr1	21752558	G	A	ENST00000308271	ENSG00000090686	USP48	TRUE	TRUE
chr1	21752561	G	A	ENST00000308271	ENSG00000090686	USP48	TRUE	TRUE
chr1	21752564	G	A	ENST00000308271	ENSG00000090686	USP48	TRUE	TRUE
chr1	21752591	T	A	ENST00000308271	ENSG00000090686	USP48	TRUE	TRUE
chr1	21752594	G	A	ENST00000308271	ENSG00000090686	USP48	TRUE	TRUE
chr1	21752597	T	A	ENST00000308271	ENSG00000090686	USP48	TRUE	TRUE
chr1	21752602	A	T	ENST00000308271	ENSG00000090686	USP48	TRUE	TRUE
chr1	21752612	C	A	ENST00000308271	ENSG00000090686	USP48	TRUE	TRUE
chr1	21752614	A	T	ENST00000308271	ENSG00000090686	USP48	TRUE	TRUE
chr1	21752633	T	A	ENST00000308271	ENSG00000090686	USP48	TRUE	TRUE
chr1	21752635	G	C	ENST00000308271	ENSG00000090686	USP48	TRUE	TRUE
chr1	21752635	G	T	ENST00000308271	ENSG00000090686	USP48	TRUE	TRUE
chr1	21752642	C	A	ENST00000308271	ENSG00000090686	USP48	TRUE	TRUE
chr1	21752645	G	A	ENST00000308271	ENSG00000090686	USP48	TRUE	TRUE
chr1	21752652	C	A	ENST00000308271	ENSG00000090686	USP48	TRUE	FALSE
chr1	21752652	C	G	ENST00000308271	ENSG00000090686	USP48	TRUE	FALSE
chr1	21752652	C	T	ENST00000308271	ENSG00000090686	USP48	TRUE	FALSE
chr1	21752653	T	A	ENST00000308271	ENSG00000090686	USP48	TRUE	FALSE
chr1	21752653	T	C	ENST00000308271	ENSG00000090686	USP48	TRUE	FALSE
chr1	21752653	T	G	ENST00000308271	ENSG00000090686	USP48	TRUE	FALSE
chr1	21752990	A	C	ENST00000308271	ENSG00000090686	USP48	TRUE	FALSE
chr1	21752990	A	G	ENST00000308271	ENSG00000090686	USP48	FALSE	FALSE
chr1	21752990	A	T	ENST00000308271	ENSG00000090686	USP48	TRUE	FALSE
chr1	21752991	C	A	ENST00000308271	ENSG00000090686	USP48	TRUE	FALSE
chr1	21752991	C	G	ENST00000308271	ENSG00000090686	USP48	TRUE	TRUE
chr1	21752991	C	T	ENST00000308271	ENSG00000090686	USP48	TRUE	FALSE
chr1	21752994	G	A	ENST00000308271	ENSG00000090686	USP48	TRUE	TRUE
chr1	21752997	G	A	ENST00000308271	ENSG00000090686	USP48	TRUE	TRUE
chr1	21753000	G	A	ENST00000308271	ENSG00000090686	USP48	TRUE	TRUE
chr1	21753003	C	A	ENST00000308271	ENSG00000090686	USP48	TRUE	TRUE
chr1	21753017	A	T	ENST00000308271	ENSG00000090686	USP48	TRUE	TRUE
chr1	21753024	T	A	ENST00000308271	ENSG00000090686	USP48	TRUE	TRUE
chr1	21753033	C	A	ENST00000308271	ENSG00000090686	USP48	TRUE	TRUE
chr1	21753035	G	C	ENST00000308271	ENSG00000090686	USP48	TRUE	TRUE
chr1	21753035	G	T	ENST00000308271	ENSG00000090686	USP48	TRUE	TRUE
chr1	21753046	G	C	ENST00000308271	ENSG00000090686	USP48	TRUE	TRUE
chr1	21753046	G	T	ENST00000308271	ENSG00000090686	USP48	TRUE	TRUE
chr1	21753051	G	A	ENST00000308271	ENSG00000090686	USP48	TRUE	TRUE
chr1	21753066	G	A	ENST00000308271	ENSG00000090686	USP48	TRUE	TRUE
chr1	21753068	A	T	ENST00000308271	ENSG00000090686	USP48	TRUE	TRUE
chr1	21753071	A	T	ENST00000308271	ENSG00000090686	USP48	TRUE	TRUE
chr1	21753080	A	T	ENST00000308271	ENSG00000090686	USP48	TRUE	TRUE
chr1	21753082	G	C	ENST00000308271	ENSG00000090686	USP48	TRUE	TRUE
chr1	21753082	G	T	ENST00000308271	ENSG00000090686	USP48	TRUE	TRUE
chr1	21753087	G	A	ENST00000308271	ENSG00000090686	USP48	TRUE	TRUE
chr1	21753096	C	A	ENST00000308271	ENSG00000090686	USP48	TRUE	TRUE
chr1	21753097	A	T	ENST00000308271	ENSG00000090686	USP48	TRUE	TRUE
chr1	21753108	G	A	ENST00000308271	ENSG00000090686	USP48	TRUE	TRUE
chr1	21753114	C	A	ENST00000308271	ENSG00000090686	USP48	TRUE	TRUE
chr1	21753115	A	C	ENST00000308271	ENSG00000090686	USP48	TRUE	TRUE
chr1	21753115	A	T	ENST00000308271	ENSG00000090686	USP48	TRUE	TRUE
chr1	21753120	C	A	ENST00000308271	ENSG00000090686	USP48	TRUE	FALSE
chr1	21753120	C	G	ENST00000308271	ENSG00000090686	USP48	TRUE	FALSE
chr1	21753120	C	T	ENST00000308271	ENSG00000090686	USP48	TRUE	FALSE
chr1	21753121	T	A	ENST00000308271	ENSG00000090686	USP48	TRUE	FALSE
chr1	21753121	T	C	ENST00000308271	ENSG00000090686	USP48	TRUE	FALSE
chr1	21753121	T	G	ENST00000308271	ENSG00000090686	USP48	TRUE	FALSE
chr1	21756544	A	C	ENST00000308271	ENSG00000090686	USP48	TRUE	FALSE
chr1	21756544	A	G	ENST00000308271	ENSG00000090686	USP48	FALSE	FALSE
chr1	21756544	A	T	ENST00000308271	ENSG00000090686	USP48	TRUE	FALSE
chr1	21756545	C	A	ENST00000308271	ENSG00000090686	USP48	TRUE	FALSE
chr1	21756545	C	G	ENST00000308271	ENSG00000090686	USP48	TRUE	FALSE
chr1	21756545	C	T	ENST00000308271	ENSG00000090686	USP48	TRUE	FALSE
chr1	21756549	T	A	ENST00000308271	ENSG00000090686	USP48
chr1	21756552	C	A	ENST00000308271	ENSG00000090686	USP48
chr1	21756555	C	A	ENST00000308271	ENSG00000090686	USP48
chr1	21756558	G	A	ENST00000308271	ENSG00000090686	USP48
chr1	21756570	C	A	ENST00000308271	ENSG00000090686	USP48
chr1	21756577	G	C	ENST00000308271	ENSG00000090686	USP48
chr1	21756577	G	T	ENST00000308271	ENSG00000090686	USP48
chr1	21756586	A	T	ENST00000308271	ENSG00000090686	USP48
chr1	21756598	A	T	ENST00000308271	ENSG00000090686	USP48
chr1	21756602	A	C	ENST00000308271	ENSG00000090686	USP48	TRUE	TRUE
chr1	21756602	A	T	ENST00000308271	ENSG00000090686	USP48	TRUE	TRUE
chr1	21756604	G	C	ENST00000308271	ENSG00000090686	USP48	TRUE	TRUE
chr1	21756604	G	T	ENST00000308271	ENSG00000090686	USP48	TRUE	TRUE
chr1	21756615	G	A	ENST00000308271	ENSG00000090686	USP48	TRUE	TRUE
chr1	21756624	C	A	ENST00000308271	ENSG00000090686	USP48	TRUE	TRUE
chr1	21756626	A	T	ENST00000308271	ENSG00000090686	USP48	TRUE	TRUE
chr1	21756637	C	T	ENST00000308271	ENSG00000090686	USP48	TRUE	TRUE
chr1	21756638	C	T	ENST00000308271	ENSG00000090686	USP48	TRUE	TRUE
chr1	21756645	G	A	ENST00000308271	ENSG00000090686	USP48	TRUE	TRUE
chr1	21756661	A	C	ENST00000308271	ENSG00000090686	USP48	TRUE	TRUE
chr1	21756661	A	T	ENST00000308271	ENSG00000090686	USP48	TRUE	TRUE
chr1	21756664	A	T	ENST00000308271	ENSG00000090686	USP48	TRUE	TRUE
chr1	21756675	C	A	ENST00000308271	ENSG00000090686	USP48	TRUE	TRUE
chr1	21756698	G	C	ENST00000308271	ENSG00000090686	USP48	TRUE	TRUE
chr1	21756698	G	T	ENST00000308271	ENSG00000090686	USP48	TRUE	TRUE
chr1	21756703	C	A	ENST00000308271	ENSG00000090686	USP48	TRUE	FALSE
chr1	21756703	C	G	ENST00000308271	ENSG00000090686	USP48	TRUE	FALSE
chr1	21756703	C	T	ENST00000308271	ENSG00000090686	USP48	TRUE	TRUE
chr1	21756704	T	A	ENST00000308271	ENSG00000090686	USP48	TRUE	TRUE
chr1	21756704	T	C	ENST00000308271	ENSG00000090686	USP48	TRUE	FALSE
chr1	21756704	T	G	ENST00000308271	ENSG00000090686	USP48	TRUE	FALSE
chr1	21757661	A	C	ENST00000308271	ENSG00000090686	USP48	TRUE	FALSE
chr1	21757661	A	G	ENST00000308271	ENSG00000090686	USP48	TRUE	FALSE
chr1	21757661	A	T	ENST00000308271	ENSG00000090686	USP48	TRUE	FALSE
chr1	21757662	C	A	ENST00000308271	ENSG00000090686	USP48	TRUE	FALSE
chr1	21757662	C	G	ENST00000308271	ENSG00000090686	USP48	TRUE	FALSE
chr1	21757662	C	T	ENST00000308271	ENSG00000090686	USP48	TRUE	FALSE
chr1	21757665	T	A	ENST00000308271	ENSG00000090686	USP48	TRUE	TRUE
chr1	21757668	T	A	ENST00000308271	ENSG00000090686	USP48	TRUE	TRUE
chr1	21757671	T	A	ENST00000308271	ENSG00000090686	USP48	TRUE	TRUE
chr1	21757677	C	A	ENST00000308271	ENSG00000090686	USP48	TRUE	TRUE
chr1	21757678	A	T	ENST00000308271	ENSG00000090686	USP48	TRUE	TRUE
chr1	21757713	C	A	ENST00000308271	ENSG00000090686	USP48	TRUE	TRUE
chr1	21757722	C	A	ENST00000308271	ENSG00000090686	USP48	TRUE	TRUE
chr1	21757725	C	A	ENST00000308271	ENSG00000090686	USP48	TRUE	TRUE
chr1	21757727	A	C	ENST00000308271	ENSG00000090686	USP48	TRUE	TRUE
chr1	21757727	A	T	ENST00000308271	ENSG00000090686	USP48	TRUE	TRUE
chr1	21757729	C	T	ENST00000308271	ENSG00000090686	USP48	TRUE	TRUE
chr1	21757730	C	T	ENST00000308271	ENSG00000090686	USP48	TRUE	TRUE
chr1	21757740	C	A	ENST00000308271	ENSG00000090686	USP48	TRUE	TRUE
chr1	21757754	A	T	ENST00000308271	ENSG00000090686	USP48	TRUE	TRUE
chr1	21757756	G	T	ENST00000308271	ENSG00000090686	USP48	TRUE	TRUE
chr1	21757770	C	A	ENST00000308271	ENSG00000090686	USP48	TRUE	TRUE
chr1	21757773	T	A	ENST00000308271	ENSG00000090686	USP48	TRUE	TRUE
chr1	21757774	G	T	ENST00000308271	ENSG00000090686	USP48	TRUE	TRUE
chr1	21757782	G	A	ENST00000308271	ENSG00000090686	USP48	TRUE	TRUE
chr1	21757784	C	A	ENST00000308271	ENSG00000090686	USP48	TRUE	FALSE
chr1	21757784	C	G	ENST00000308271	ENSG00000090686	USP48	TRUE	FALSE
chr1	21757784	C	T	ENST00000308271	ENSG00000090686	USP48	TRUE	FALSE
chr1	21757785	T	A	ENST00000308271	ENSG00000090686	USP48	TRUE	FALSE
chr1	21757785	T	C	ENST00000308271	ENSG00000090686	USP48	TRUE	FALSE
chr1	21757785	T	G	ENST00000308271	ENSG00000090686	USP48	TRUE	FALSE
chr1	21782822	A	C	ENST00000308271	ENSG00000090686	USP48	TRUE	FALSE
chr1	21782822	A	G	ENST00000308271	ENSG00000090686	USP48	TRUE	FALSE
chr1	21782822	A	T	ENST00000308271	ENSG00000090686	USP48	TRUE	FALSE
chr1	21782823	C	A	ENST00000308271	ENSG00000090686	USP48	TRUE	FALSE
chr1	21782823	C	G	ENST00000308271	ENSG00000090686	USP48	TRUE	FALSE
chr1	21782823	C	T	ENST00000308271	ENSG00000090686	USP48	TRUE	FALSE
chr1	21782825	T	A	ENST00000308271	ENSG00000090686	USP48	TRUE	TRUE
chr1	21782826	G	T	ENST00000308271	ENSG00000090686	USP48	TRUE	TRUE
chr1	21782841	G	T	ENST00000308271	ENSG00000090686	USP48	TRUE	TRUE
chr1	21782849	C	A	ENST00000308271	ENSG00000090686	USP48	TRUE	TRUE
chr1	21782853	C	T	ENST00000308271	ENSG00000090686	USP48	TRUE	TRUE
chr1	21782854	C	T	ENST00000308271	ENSG00000090686	USP48	TRUE	TRUE
chr1	21782862	G	C	ENST00000308271	ENSG00000090686	USP48	TRUE	TRUE
chr1	21782862	G	T	ENST00000308271	ENSG00000090686	USP48	TRUE	TRUE
chr1	21782873	C	A	ENST00000308271	ENSG00000090686	USP48	TRUE	TRUE
chr1	21782882	C	A	ENST00000308271	ENSG00000090686	USP48	TRUE	TRUE
chr1	21782885	G	A	ENST00000308271	ENSG00000090686	USP48	TRUE	TRUE
chr1	21782887	G	T	ENST00000308271	ENSG00000090686	USP48	TRUE	FALSE
chr1	21782894	C	A	ENST00000308271	ENSG00000090686	USP48	TRUE	FALSE
chr1	21782897	C	A	ENST00000308271	ENSG00000090686	USP48	TRUE	FALSE
chr1	21782912	C	A	ENST00000308271	ENSG00000090686	USP48	FALSE	FALSE
chr1	21782916	C	T	ENST00000308271	ENSG00000090686	USP48	FALSE	FALSE
chr1	21782917	C	T	ENST00000308271	ENSG00000090686	USP48	FALSE	FALSE
chr1	21782922	C	T	ENST00000308271	ENSG00000090686	USP48	FALSE	FALSE
chr1	21782923	C	T	ENST00000308271	ENSG00000090686	USP48	FALSE	FALSE
chr1	21782933	T	A	ENST00000308271	ENSG00000090686	USP48	FALSE	FALSE
chr1	21782936	C	A	ENST00000308271	ENSG00000090686	USP48	FALSE	FALSE
chr1	21782942	G	A	ENST00000308271	ENSG00000090686	USP48	FALSE	FALSE
chr1	21812455	G	T	ENST00000344642	ENSG00000187942	LDLRAD2	FALSE	FALSE
chr1	21812463	T	A	ENST00000344642	ENSG00000187942	LDLRAD2	FALSE	FALSE
chr1	21812466	T	A	ENST00000344642	ENSG00000187942	LDLRAD2	FALSE	FALSE
chr1	21812473	C	T	ENST00000344642	ENSG00000187942	LDLRAD2	FALSE	FALSE
chr1	21812477	T	A	ENST00000344642	ENSG00000187942	LDLRAD2	FALSE	FALSE
chr1	21812482	C	T	ENST00000344642	ENSG00000187942	LDLRAD2	FALSE	FALSE
chr1	21812489	T	A	ENST00000344642	ENSG00000187942	LDLRAD2	FALSE	FALSE
chr1	21812495	T	A	ENST00000344642	ENSG00000187942	LDLRAD2	FALSE	FALSE
chr1	21812528	T	A	ENST00000344642	ENSG00000187942	LDLRAD2	TRUE	TRUE
chr1	21812530	G	T	ENST00000344642	ENSG00000187942	LDLRAD2	TRUE	TRUE
chr1	21812537	G	A	ENST00000344642	ENSG00000187942	LDLRAD2	FALSE	FALSE
chr1	21812537	G	C	ENST00000344642	ENSG00000187942	LDLRAD2	TRUE	FALSE
chr1	21812537	G	T	ENST00000344642	ENSG00000187942	LDLRAD2	TRUE	FALSE
chr1	21812538	T	A	ENST00000344642	ENSG00000187942	LDLRAD2	TRUE	FALSE
chr1	21812538	T	C	ENST00000344642	ENSG00000187942	LDLRAD2	FALSE	FALSE
chr1	21812538	T	G	ENST00000344642	ENSG00000187942	LDLRAD2	TRUE	FALSE
chr1	21814396	A	C	ENST00000344642	ENSG00000187942	LDLRAD2	FALSE	FALSE
chr1	21814396	A	G	ENST00000344642	ENSG00000187942	LDLRAD2	FALSE	FALSE
chr1	21814396	A	T	ENST00000344642	ENSG00000187942	LDLRAD2	FALSE	FALSE
chr1	21814397	G	A	ENST00000344642	ENSG00000187942	LDLRAD2	FALSE	FALSE
chr1	21814397	G	C	ENST00000344642	ENSG00000187942	LDLRAD2	FALSE	FALSE
chr1	21814397	G	T	ENST00000344642	ENSG00000187942	LDLRAD2	FALSE	FALSE
chr1	21814409	G	T	ENST00000344642	ENSG00000187942	LDLRAD2	TRUE	TRUE
chr1	21814417	C	A	ENST00000344642	ENSG00000187942	LDLRAD2	TRUE	TRUE
chr1	21814421	C	T	ENST00000344642	ENSG00000187942	LDLRAD2	TRUE	TRUE
chr1	21814428	G	A	ENST00000344642	ENSG00000187942	LDLRAD2	TRUE	TRUE
chr1	21814429	G	A	ENST00000344642	ENSG00000187942	LDLRAD2	TRUE	TRUE
chr1	21814430	C	T	ENST00000344642	ENSG00000187942	LDLRAD2	TRUE	TRUE
chr1	21814455	C	A	ENST00000344642	ENSG00000187942	LDLRAD2	TRUE	TRUE
chr1	21814467	C	A	ENST00000344642	ENSG00000187942	LDLRAD2	TRUE	TRUE
chr1	21814480	C	A	ENST00000344642	ENSG00000187942	LDLRAD2	TRUE	TRUE
chr1	21814480	C	G	ENST00000344642	ENSG00000187942	LDLRAD2	TRUE	TRUE
chr1	21814504	C	A	ENST00000344642	ENSG00000187942	LDLRAD2	TRUE	TRUE
chr1	21814512	G	A	ENST00000344642	ENSG00000187942	LDLRAD2	TRUE	TRUE
chr1	21814513	G	A	ENST00000344642	ENSG00000187942	LDLRAD2	TRUE	TRUE
chr1	21814517	C	T	ENST00000344642	ENSG00000187942	LDLRAD2	TRUE	TRUE
chr1	21814550	C	T	ENST00000344642	ENSG00000187942	LDLRAD2	TRUE	TRUE
chr1	21814573	C	A	ENST00000344642	ENSG00000187942	LDLRAD2	TRUE	TRUE
chr1	21814573	C	G	ENST00000344642	ENSG00000187942	LDLRAD2	TRUE	TRUE
chr1	21814633	C	A	ENST00000344642	ENSG00000187942	LDLRAD2	TRUE	TRUE
chr1	21814648	C	A	ENST00000344642	ENSG00000187942	LDLRAD2	TRUE	TRUE
chr1	21814648	C	G	ENST00000344642	ENSG00000187942	LDLRAD2	TRUE	TRUE
chr1	21814652	C	T	ENST00000344642	ENSG00000187942	LDLRAD2	TRUE	TRUE
chr1	21814660	C	A	ENST00000344642	ENSG00000187942	LDLRAD2	TRUE	TRUE
chr1	21814660	C	G	ENST00000344642	ENSG00000187942	LDLRAD2	TRUE	TRUE
chr1	21814661	G	T	ENST00000344642	ENSG00000187942	LDLRAD2	TRUE	TRUE
chr1	21814705	C	A	ENST00000344642	ENSG00000187942	LDLRAD2	TRUE	TRUE
chr1	21814739	G	T	ENST00000344642	ENSG00000187942	LDLRAD2	TRUE	TRUE
chr1	21814769	A	T	ENST00000344642	ENSG00000187942	LDLRAD2	TRUE	TRUE
chr1	21814778	C	T	ENST00000344642	ENSG00000187942	LDLRAD2	TRUE	TRUE
chr1	21814802	G	T	ENST00000344642	ENSG00000187942	LDLRAD2	TRUE	TRUE
chr1	21814823	G	T	ENST00000344642	ENSG00000187942	LDLRAD2	TRUE	TRUE
chr1	21814824	G	A	ENST00000344642	ENSG00000187942	LDLRAD2	TRUE	FALSE
chr1	21814824	G	C	ENST00000344642	ENSG00000187942	LDLRAD2	TRUE	FALSE
chr1	21814824	G	T	ENST00000344642	ENSG00000187942	LDLRAD2	TRUE	FALSE
chr1	21814825	T	A	ENST00000344642	ENSG00000187942	LDLRAD2	TRUE	FALSE
chr1	21814825	T	C	ENST00000344642	ENSG00000187942	LDLRAD2	TRUE	FALSE
chr1	21814825	T	G	ENST00000344642	ENSG00000187942	LDLRAD2	TRUE	FALSE
chr1	21815941	A	C	ENST00000344642	ENSG00000187942	LDLRAD2	TRUE	FALSE
chr1	21815941	A	G	ENST00000344642	ENSG00000187942	LDLRAD2	TRUE	FALSE
chr1	21815941	A	T	ENST00000344642	ENSG00000187942	LDLRAD2	TRUE	FALSE
chr1	21815942	G	A	ENST00000344642	ENSG00000187942	LDLRAD2	TRUE	FALSE
chr1	21815942	G	C	ENST00000344642	ENSG00000187942	LDLRAD2	TRUE	FALSE
chr1	21815942	G	T	ENST00000344642	ENSG00000187942	LDLRAD2	TRUE	FALSE
chr1	21815950	T	A	ENST00000344642	ENSG00000187942	LDLRAD2	TRUE	TRUE
chr1	21815959	C	A	ENST00000344642	ENSG00000187942	LDLRAD2	TRUE	TRUE
chr1	21815959	C	G	ENST00000344642	ENSG00000187942	LDLRAD2	TRUE	TRUE
chr1	21815968	C	A	ENST00000344642	ENSG00000187942	LDLRAD2	TRUE	TRUE
chr1	21815969	C	T	ENST00000344642	ENSG00000187942	LDLRAD2	TRUE	TRUE
chr1	21815983	C	A	ENST00000344642	ENSG00000187942	LDLRAD2	TRUE	TRUE
chr1	21815991	C	A	ENST00000344642	ENSG00000187942	LDLRAD2	TRUE	TRUE
chr1	21815991	C	G	ENST00000344642	ENSG00000187942	LDLRAD2	TRUE	TRUE
chr1	21816004	T	A	ENST00000344642	ENSG00000187942	LDLRAD2	TRUE	TRUE
chr1	21816012	G	A	ENST00000344642	ENSG00000187942	LDLRAD2	TRUE	TRUE
chr1	21816013	G	A	ENST00000344642	ENSG00000187942	LDLRAD2	TRUE	TRUE
chr1	21816028	T	A	ENST00000344642	ENSG00000187942	LDLRAD2	TRUE	TRUE
chr1	21816044	C	T	ENST00000344642	ENSG00000187942	LDLRAD2	TRUE	TRUE
chr1	21816054	G	A	ENST00000344642	ENSG00000187942	LDLRAD2	TRUE	TRUE
chr1	21816055	G	A	ENST00000344642	ENSG00000187942	LDLRAD2	TRUE	TRUE
chr1	21816057	C	A	ENST00000344642	ENSG00000187942	LDLRAD2	TRUE	TRUE
chr1	21816057	C	G	ENST00000344642	ENSG00000187942	LDLRAD2	TRUE	TRUE
chr1	21816070	C	A	ENST00000344642	ENSG00000187942	LDLRAD2	TRUE	TRUE
chr1	21816071	A	T	ENST00000344642	ENSG00000187942	LDLRAD2	TRUE	TRUE
chr1	21816075	G	A	ENST00000344642	ENSG00000187942	LDLRAD2	TRUE	FALSE
chr1	21816075	G	C	ENST00000344642	ENSG00000187942	LDLRAD2	TRUE	FALSE
chr1	21816075	G	T	ENST00000344642	ENSG00000187942	LDLRAD2	TRUE	FALSE
chr1	21816076	T	A	ENST00000344642	ENSG00000187942	LDLRAD2	TRUE	FALSE
chr1	21816076	T	C	ENST00000344642	ENSG00000187942	LDLRAD2	TRUE	FALSE
chr1	21816076	T	G	ENST00000344642	ENSG00000187942	LDLRAD2	TRUE	FALSE
chr1	21821448	A	C	ENST00000344642	ENSG00000187942	LDLRAD2	FALSE	FALSE
chr1	21821448	A	G	ENST00000344642	ENSG00000187942	LDLRAD2	FALSE	FALSE
chr1	21821448	A	T	ENST00000344642	ENSG00000187942	LDLRAD2	FALSE	FALSE
chr1	21821449	G	A	ENST00000344642	ENSG00000187942	LDLRAD2	FALSE	FALSE
chr1	21821449	G	C	ENST00000344642	ENSG00000187942	LDLRAD2	FALSE	FALSE
chr1	21821449	G	T	ENST00000344642	ENSG00000187942	LDLRAD2	FALSE	FALSE
chr1	21821470	C	T	ENST00000344642	ENSG00000187942	LDLRAD2	TRUE	TRUE
chr1	21821476	G	T	ENST00000344642	ENSG00000187942	LDLRAD2	TRUE	TRUE
chr1	21821500	A	T	ENST00000344642	ENSG00000187942	LDLRAD2	TRUE	TRUE
chr1	21821536	G	T	ENST00000344642	ENSG00000187942	LDLRAD2	TRUE	TRUE
chr1	21821546	G	A	ENST00000344642	ENSG00000187942	LDLRAD2	TRUE	TRUE
chr1	21821547	G	A	ENST00000344642	ENSG00000187942	LDLRAD2	TRUE	TRUE
chr1	21821557	G	T	ENST00000344642	ENSG00000187942	LDLRAD2	TRUE	TRUE
chr1	21821590	A	T	ENST00000344642	ENSG00000187942	LDLRAD2	FALSE	FALSE
chr1	21821593	C	T	ENST00000344642	ENSG00000187942	LDLRAD2	FALSE	FALSE
chr1	21821606	T	A	ENST00000344642	ENSG00000187942	LDLRAD2	FALSE	FALSE
chr1	21821608	G	T	ENST00000344642	ENSG00000187942	LDLRAD2	FALSE	FALSE
chr1	21821612	G	A	ENST00000344642	ENSG00000187942	LDLRAD2	FALSE	FALSE
chr1	21821612	G	C	ENST00000344642	ENSG00000187942	LDLRAD2	FALSE	FALSE
chr1	21821612	G	T	ENST00000344642	ENSG00000187942	LDLRAD2	FALSE	FALSE
chr1	21821613	T	A	ENST00000344642	ENSG00000187942	LDLRAD2	FALSE	FALSE
chr1	21821613	T	C	ENST00000344642	ENSG00000187942	LDLRAD2	FALSE	FALSE
chr1	21821613	T	G	ENST00000344642	ENSG00000187942	LDLRAD2	FALSE	FALSE
chr1	21822200	A	C	ENST00000344642	ENSG00000187942	LDLRAD2	FALSE	FALSE
chr1	21822200	A	G	ENST00000344642	ENSG00000187942	LDLRAD2	FALSE	FALSE
chr1	21822200	A	T	ENST00000344642	ENSG00000187942	LDLRAD2	FALSE	FALSE
chr1	21822201	G	A	ENST00000344642	ENSG00000187942	LDLRAD2	FALSE	FALSE
chr1	21822201	G	C	ENST00000344642	ENSG00000187942	LDLRAD2	FALSE	FALSE
chr1	21822201	G	T	ENST00000344642	ENSG00000187942	LDLRAD2	FALSE	FALSE
chr1	21822210	G	T	ENST00000344642	ENSG00000187942	LDLRAD2	FALSE	FALSE
chr1	21823320	G	T	ENST00000374695	ENSG00000142798	HSPG2	FALSE	FALSE
chr1	21823325	G	T	ENST00000374695	ENSG00000142798	HSPG2	FALSE	FALSE
chr1	21823351	G	A	ENST00000374695	ENSG00000142798	HSPG2	FALSE	FALSE
chr1	21823363	G	A	ENST00000374695	ENSG00000142798	HSPG2	FALSE	FALSE
chr1	21823378	G	A	ENST00000374695	ENSG00000142798	HSPG2	FALSE	FALSE
chr1	21823399	G	A	ENST00000374695	ENSG00000142798	HSPG2	FALSE	FALSE
chr1	21823404	G	T	ENST00000374695	ENSG00000142798	HSPG2	FALSE	FALSE
chr1	21823423	T	A	ENST00000374695	ENSG00000142798	HSPG2	FALSE	FALSE
chr1	21823427	A	T	ENST00000374695	ENSG00000142798	HSPG2	FALSE	FALSE
chr1	21823443	G	C	ENST00000374695	ENSG00000142798	HSPG2	FALSE	FALSE
chr1	21823443	G	T	ENST00000374695	ENSG00000142798	HSPG2	FALSE	FALSE
chr1	21823453	T	A	ENST00000374695	ENSG00000142798	HSPG2	FALSE	FALSE
chr1	21823486	C	A	ENST00000374695	ENSG00000142798	HSPG2	FALSE	FALSE
chr1	21823489	C	A	ENST00000374695	ENSG00000142798	HSPG2	TRUE	FALSE
chr1	21823489	C	G	ENST00000374695	ENSG00000142798	HSPG2	TRUE	FALSE
chr1	21823489	C	T	ENST00000374695	ENSG00000142798	HSPG2	TRUE	FALSE
chr1	21823490	T	A	ENST00000374695	ENSG00000142798	HSPG2	TRUE	FALSE
chr1	21823490	T	C	ENST00000374695	ENSG00000142798	HSPG2	TRUE	FALSE
chr1	21823490	T	G	ENST00000374695	ENSG00000142798	HSPG2	TRUE	FALSE
chr1	21823614	A	C	ENST00000374695	ENSG00000142798	HSPG2	TRUE	FALSE
chr1	21823614	A	G	ENST00000374695	ENSG00000142798	HSPG2	FALSE	FALSE
chr1	21823614	A	T	ENST00000374695	ENSG00000142798	HSPG2	TRUE	FALSE
chr1	21823615	C	A	ENST00000374695	ENSG00000142798	HSPG2	TRUE	FALSE
chr1	21823615	C	G	ENST00000374695	ENSG00000142798	HSPG2	TRUE	FALSE
chr1	21823615	C	T	ENST00000374695	ENSG00000142798	HSPG2	TRUE	FALSE
chr1	21823620	G	C	ENST00000374695	ENSG00000142798	HSPG2	FALSE	FALSE
chr1	21823620	G	T	ENST00000374695	ENSG00000142798	HSPG2	FALSE	FALSE
chr1	21823634	T	A	ENST00000374695	ENSG00000142798	HSPG2	FALSE	FALSE
chr1	21823682	C	A	ENST00000374695	ENSG00000142798	HSPG2	TRUE	TRUE
chr1	21823685	C	A	ENST00000374695	ENSG00000142798	HSPG2	TRUE	TRUE
chr1	21823697	G	A	ENST00000374695	ENSG00000142798	HSPG2	TRUE	TRUE
chr1	21823709	T	A	ENST00000374695	ENSG00000142798	HSPG2	TRUE	TRUE
chr1	21823718	C	A	ENST00000374695	ENSG00000142798	HSPG2	TRUE	TRUE
chr1	21823720	C	A	ENST00000374695	ENSG00000142798	HSPG2	TRUE	FALSE
chr1	21823720	C	G	ENST00000374695	ENSG00000142798	HSPG2	TRUE	FALSE
chr1	21823720	C	T	ENST00000374695	ENSG00000142798	HSPG2	TRUE	FALSE
chr1	21823721	T	A	ENST00000374695	ENSG00000142798	HSPG2	TRUE	FALSE
chr1	21823721	T	C	ENST00000374695	ENSG00000142798	HSPG2	TRUE	FALSE
chr1	21823721	T	G	ENST00000374695	ENSG00000142798	HSPG2	TRUE	FALSE
chr1	21824119	A	C	ENST00000374695	ENSG00000142798	HSPG2	TRUE	FALSE
chr1	21824119	A	G	ENST00000374695	ENSG00000142798	HSPG2	TRUE	FALSE
chr1	21824119	A	T	ENST00000374695	ENSG00000142798	HSPG2	TRUE	FALSE
chr1	21824120	C	A	ENST00000374695	ENSG00000142798	HSPG2	TRUE	FALSE
chr1	21824120	C	G	ENST00000374695	ENSG00000142798	HSPG2	TRUE	FALSE
chr1	21824120	C	T	ENST00000374695	ENSG00000142798	HSPG2	TRUE	FALSE
chr1	21824141	C	T	ENST00000374695	ENSG00000142798	HSPG2	TRUE	TRUE
chr1	21824142	C	T	ENST00000374695	ENSG00000142798	HSPG2	TRUE	TRUE
chr1	21824146	C	A	ENST00000374695	ENSG00000142798	HSPG2	TRUE	TRUE
chr1	21824167	C	A	ENST00000374695	ENSG00000142798	HSPG2	TRUE	TRUE
chr1	21824185	C	A	ENST00000374695	ENSG00000142798	HSPG2	TRUE	TRUE
chr1	21824200	G	A	ENST00000374695	ENSG00000142798	HSPG2	TRUE	TRUE
chr1	21824201	G	C	ENST00000374695	ENSG00000142798	HSPG2	TRUE	TRUE
chr1	21824201	G	T	ENST00000374695	ENSG00000142798	HSPG2	TRUE	TRUE
chr1	21824205	C	A	ENST00000374695	ENSG00000142798	HSPG2	TRUE	FALSE
chr1	21824205	C	G	ENST00000374695	ENSG00000142798	HSPG2	TRUE	FALSE
chr1	21824205	C	T	ENST00000374695	ENSG00000142798	HSPG2	TRUE	FALSE
chr1	21824206	T	A	ENST00000374695	ENSG00000142798	HSPG2	TRUE	FALSE
chr1	21824206	T	C	ENST00000374695	ENSG00000142798	HSPG2	TRUE	FALSE
chr1	21824206	T	G	ENST00000374695	ENSG00000142798	HSPG2	TRUE	FALSE
chr1	21824304	A	C	ENST00000374695	ENSG00000142798	HSPG2	TRUE	FALSE
chr1	21824304	A	G	ENST00000374695	ENSG00000142798	HSPG2	FALSE	FALSE
chr1	21824304	A	T	ENST00000374695	ENSG00000142798	HSPG2	TRUE	FALSE
chr1	21824305	C	A	ENST00000374695	ENSG00000142798	HSPG2	TRUE	FALSE
chr1	21824305	C	G	ENST00000374695	ENSG00000142798	HSPG2	TRUE	FALSE
chr1	21824305	C	T	ENST00000374695	ENSG00000142798	HSPG2	TRUE	FALSE
chr1	21824328	G	A	ENST00000374695	ENSG00000142798	HSPG2	TRUE	TRUE
chr1	21824352	T	A	ENST00000374695	ENSG00000142798	HSPG2	TRUE	TRUE
chr1	21824358	G	A	ENST00000374695	ENSG00000142798	HSPG2	TRUE	TRUE
chr1	21824367	C	A	ENST00000374695	ENSG00000142798	HSPG2	TRUE	TRUE
chr1	21824370	C	A	ENST00000374695	ENSG00000142798	HSPG2	TRUE	TRUE
chr1	21824376	C	A	ENST00000374695	ENSG00000142798	HSPG2	TRUE	TRUE
chr1	21824377	C	A	ENST00000374695	ENSG00000142798	HSPG2	TRUE	FALSE
chr1	21824377	C	G	ENST00000374695	ENSG00000142798	HSPG2	TRUE	FALSE
chr1	21824377	C	T	ENST00000374695	ENSG00000142798	HSPG2	TRUE	FALSE
chr1	21824378	T	A	ENST00000374695	ENSG00000142798	HSPG2	TRUE	FALSE
chr1	21824378	T	C	ENST00000374695	ENSG00000142798	HSPG2	TRUE	FALSE
chr1	21824378	T	G	ENST00000374695	ENSG00000142798	HSPG2	TRUE	FALSE
chr1	21824535	A	C	ENST00000374695	ENSG00000142798	HSPG2	TRUE	FALSE
chr1	21824535	A	G	ENST00000374695	ENSG00000142798	HSPG2	TRUE	FALSE
chr1	21824535	A	T	ENST00000374695	ENSG00000142798	HSPG2	TRUE	FALSE
chr1	21824536	C	A	ENST00000374695	ENSG00000142798	HSPG2	TRUE	FALSE
chr1	21824536	C	G	ENST00000374695	ENSG00000142798	HSPG2	TRUE	FALSE
chr1	21824536	C	T	ENST00000374695	ENSG00000142798	HSPG2	TRUE	FALSE
chr1	21824545	G	A	ENST00000374695	ENSG00000142798	HSPG2	TRUE	TRUE
chr1	21824546	C	T	ENST00000374695	ENSG00000142798	HSPG2	TRUE	TRUE
chr1	21824547	C	T	ENST00000374695	ENSG00000142798	HSPG2	TRUE	TRUE
chr1	21824584	C	A	ENST00000374695	ENSG00000142798	HSPG2	TRUE	TRUE
chr1	21824590	C	A	ENST00000374695	ENSG00000142798	HSPG2	TRUE	TRUE
chr1	21824599	C	A	ENST00000374695	ENSG00000142798	HSPG2	TRUE	TRUE
chr1	21824608	C	A	ENST00000374695	ENSG00000142798	HSPG2	TRUE	TRUE
chr1	21824616	C	A	ENST00000374695	ENSG00000142798	HSPG2	TRUE	FALSE
chr1	21824616	C	G	ENST00000374695	ENSG00000142798	HSPG2	TRUE	FALSE
chr1	21824616	C	T	ENST00000374695	ENSG00000142798	HSPG2	TRUE	FALSE
chr1	21824617	T	A	ENST00000374695	ENSG00000142798	HSPG2	TRUE	FALSE
chr1	21824617	T	C	ENST00000374695	ENSG00000142798	HSPG2	TRUE	FALSE
chr1	21824617	T	G	ENST00000374695	ENSG00000142798	HSPG2	TRUE	FALSE
chr1	21824702	A	C	ENST00000374695	ENSG00000142798	HSPG2	TRUE	FALSE
chr1	21824702	A	G	ENST00000374695	ENSG00000142798	HSPG2	TRUE	FALSE
chr1	21824702	A	T	ENST00000374695	ENSG00000142798	HSPG2	TRUE	FALSE
chr1	21824703	C	A	ENST00000374695	ENSG00000142798	HSPG2	TRUE	FALSE
chr1	21824703	C	G	ENST00000374695	ENSG00000142798	HSPG2	TRUE	FALSE
chr1	21824703	C	T	ENST00000374695	ENSG00000142798	HSPG2	TRUE	FALSE
chr1	21824754	A	C	ENST00000374695	ENSG00000142798	HSPG2	TRUE	TRUE
chr1	21824754	A	T	ENST00000374695	ENSG00000142798	HSPG2	TRUE	TRUE
chr1	21824762	C	A	ENST00000374695	ENSG00000142798	HSPG2	TRUE	TRUE
chr1	21824763	G	C	ENST00000374695	ENSG00000142798	HSPG2	TRUE	TRUE
chr1	21824763	G	T	ENST00000374695	ENSG00000142798	HSPG2	TRUE	TRUE
chr1	21824768	G	A	ENST00000374695	ENSG00000142798	HSPG2	TRUE	TRUE
chr1	21824780	C	A	ENST00000374695	ENSG00000142798	HSPG2	TRUE	FALSE
chr1	21824780	C	G	ENST00000374695	ENSG00000142798	HSPG2	TRUE	FALSE
chr1	21824780	C	T	ENST00000374695	ENSG00000142798	HSPG2	TRUE	FALSE
chr1	21824781	T	A	ENST00000374695	ENSG00000142798	HSPG2	TRUE	FALSE
chr1	21824781	T	C	ENST00000374695	ENSG00000142798	HSPG2	TRUE	FALSE
chr1	21824781	T	G	ENST00000374695	ENSG00000142798	HSPG2	TRUE	FALSE
chr1	21827861	A	C	ENST00000374695	ENSG00000142798	HSPG2	TRUE	FALSE
chr1	21827861	A	G	ENST00000374695	ENSG00000142798	HSPG2	TRUE	FALSE
chr1	21827861	A	T	ENST00000374695	ENSG00000142798	HSPG2	TRUE	FALSE
chr1	21827862	C	A	ENST00000374695	ENSG00000142798	HSPG2	TRUE	FALSE
chr1	21827862	C	G	ENST00000374695	ENSG00000142798	HSPG2	TRUE	FALSE
chr1	21827862	C	T	ENST00000374695	ENSG00000142798	HSPG2	TRUE	FALSE
chr1	21827881	C	A	ENST00000374695	ENSG00000142798	HSPG2	TRUE	TRUE
chr1	21827888	C	T	ENST00000374695	ENSG00000142798	HSPG2	TRUE	TRUE
chr1	21827889	C	T	ENST00000374695	ENSG00000142798	HSPG2	TRUE	TRUE
chr1	21827899	C	A	ENST00000374695	ENSG00000142798	HSPG2	TRUE	TRUE
chr1	21827914	C	A	ENST00000374695	ENSG00000142798	HSPG2	TRUE	TRUE
chr1	21827920	C	A	ENST00000374695	ENSG00000142798	HSPG2	TRUE	FALSE
chr1	21827920	C	G	ENST00000374695	ENSG00000142798	HSPG2	TRUE	FALSE
chr1	21827920	C	T	ENST00000374695	ENSG00000142798	HSPG2	TRUE	FALSE
chr1	21827921	T	A	ENST00000374695	ENSG00000142798	HSPG2	TRUE	FALSE
chr1	21827921	T	C	ENST00000374695	ENSG00000142798	HSPG2	TRUE	FALSE
chr1	21827921	T	G	ENST00000374695	ENSG00000142798	HSPG2	TRUE	FALSE
chr1	21828028	A	C	ENST00000374695	ENSG00000142798	HSPG2	TRUE	FALSE
chr1	21828028	A	G	ENST00000374695	ENSG00000142798	HSPG2	TRUE	FALSE
chr1	21828028	A	T	ENST00000374695	ENSG00000142798	HSPG2	TRUE	FALSE
chr1	21828029	C	A	ENST00000374695	ENSG00000142798	HSPG2	TRUE	FALSE
chr1	21828029	C	G	ENST00000374695	ENSG00000142798	HSPG2	TRUE	FALSE
chr1	21828029	C	T	ENST00000374695	ENSG00000142798	HSPG2	TRUE	FALSE
chr1	21828033	G	A	ENST00000374695	ENSG00000142798	HSPG2	TRUE	TRUE
chr1	21828036	G	A	ENST00000374695	ENSG00000142798	HSPG2	TRUE	TRUE
chr1	21828037	G	T	ENST00000374695	ENSG00000142798	HSPG2	TRUE	TRUE
chr1	21828064	G	T	ENST00000374695	ENSG00000142798	HSPG2	TRUE	TRUE
chr1	21828070	G	T	ENST00000374695	ENSG00000142798	HSPG2	TRUE	TRUE
chr1	21828084	G	A	ENST00000374695	ENSG00000142798	HSPG2	TRUE	TRUE
chr1	21828085	G	T	ENST00000374695	ENSG00000142798	HSPG2	TRUE	TRUE
chr1	21828103	A	T	ENST00000374695	ENSG00000142798	HSPG2	TRUE	TRUE
chr1	21828111	C	A	ENST00000374695	ENSG00000142798	HSPG2	TRUE	TRUE
chr1	21828120	G	A	ENST00000374695	ENSG00000142798	HSPG2	TRUE	TRUE
chr1	21828121	G	T	ENST00000374695	ENSG00000142798	HSPG2	TRUE	TRUE
chr1	21828132	C	A	ENST00000374695	ENSG00000142798	HSPG2	TRUE	TRUE
chr1	21828135	C	A	ENST00000374695	ENSG00000142798	HSPG2
chr1	21828141	C	A	ENST00000374695	ENSG00000142798	HSPG2	TRUE	TRUE
chr1	21828142	A	T	ENST00000374695	ENSG00000142798	HSPG2	TRUE	TRUE
chr1	21828153	C	A	ENST00000374695	ENSG00000142798	HSPG2	TRUE	FALSE
chr1	21828153	C	G	ENST00000374695	ENSG00000142798	HSPG2	TRUE	FALSE
chr1	21828153	C	T	ENST00000374695	ENSG00000142798	HSPG2	TRUE	FALSE
chr1	21828154	T	A	ENST00000374695	ENSG00000142798	HSPG2	TRUE	FALSE
chr1	21828154	T	C	ENST00000374695	ENSG00000142798	HSPG2	TRUE	FALSE
chr1	21828154	T	G	ENST00000374695	ENSG00000142798	HSPG2	TRUE	FALSE
chr1	21828253	A	C	ENST00000374695	ENSG00000142798	HSPG2	TRUE	FALSE
chr1	21828253	A	G	ENST00000374695	ENSG00000142798	HSPG2	TRUE	FALSE
chr1	21828253	A	T	ENST00000374695	ENSG00000142798	HSPG2	TRUE	FALSE
chr1	21828254	C	A	ENST00000374695	ENSG00000142798	HSPG2	TRUE	FALSE
chr1	21828254	C	G	ENST00000374695	ENSG00000142798	HSPG2	TRUE	FALSE
chr1	21828254	C	T	ENST00000374695	ENSG00000142798	HSPG2	TRUE	FALSE
chr1	21828255	C	A	ENST00000374695	ENSG00000142798	HSPG2	TRUE	TRUE
chr1	21828258	T	A	ENST00000374695	ENSG00000142798	HSPG2	TRUE	TRUE
chr1	21828264	C	A	ENST00000374695	ENSG00000142798	HSPG2	TRUE	TRUE
chr1	21828270	G	A	ENST00000374695	ENSG00000142798	HSPG2	TRUE	TRUE
chr1	21828271	A	T	ENST00000374695	ENSG00000142798	HSPG2	TRUE	TRUE
chr1	21828277	G	T	ENST00000374695	ENSG00000142798	HSPG2	TRUE	TRUE
chr1	21828282	G	A	ENST00000374695	ENSG00000142798	HSPG2	TRUE	TRUE
chr1	21828288	C	A	ENST00000374695	ENSG00000142798	HSPG2	TRUE	TRUE
chr1	21828289	A	C	ENST00000374695	ENSG00000142798	HSPG2	TRUE	TRUE
chr1	21828289	A	T	ENST00000374695	ENSG00000142798	HSPG2	TRUE	TRUE
chr1	21828294	C	A	ENST00000374695	ENSG00000142798	HSPG2	TRUE	TRUE
chr1	21828307	G	T	ENST00000374695	ENSG00000142798	HSPG2	TRUE	TRUE
chr1	21828324	G	A	ENST00000374695	ENSG00000142798	HSPG2	TRUE	TRUE
chr1	21828325	G	T	ENST00000374695	ENSG00000142798	HSPG2	TRUE	TRUE
chr1	21828333	G	A	ENST00000374695	ENSG00000142798	HSPG2	TRUE	TRUE
chr1	21828339	C	A	ENST00000374695	ENSG00000142798	HSPG2	TRUE	TRUE
chr1	21828340	A	T	ENST00000374695	ENSG00000142798	HSPG2	TRUE	TRUE
chr1	21828355	A	C	ENST00000374695	ENSG00000142798	HSPG2	TRUE	TRUE
chr1	21828355	A	T	ENST00000374695	ENSG00000142798	HSPG2	TRUE	TRUE
chr1	21828358	G	T	ENST00000374695	ENSG00000142798	HSPG2	TRUE	TRUE
chr1	21828363	G	A	ENST00000374695	ENSG00000142798	HSPG2	TRUE	TRUE
chr1	21828375	G	A	ENST00000374695	ENSG00000142798	HSPG2	TRUE	TRUE
chr1	21828391	G	C	ENST00000374695	ENSG00000142798	HSPG2	TRUE	TRUE
chr1	21828391	G	T	ENST00000374695	ENSG00000142798	HSPG2	TRUE	TRUE
chr1	21828411	T	A	ENST00000374695	ENSG00000142798	HSPG2	TRUE	TRUE
chr1	21828422	G	C	ENST00000374695	ENSG00000142798	HSPG2	TRUE	TRUE
chr1	21828422	G	T	ENST00000374695	ENSG00000142798	HSPG2	TRUE	TRUE
chr1	21828427	C	A	ENST00000374695	ENSG00000142798	HSPG2	TRUE	FALSE
chr1	21828427	C	G	ENST00000374695	ENSG00000142798	HSPG2	TRUE	FALSE
chr1	21828427	C	T	ENST00000374695	ENSG00000142798	HSPG2	TRUE	FALSE
chr1	21828428	T	A	ENST00000374695	ENSG00000142798	HSPG2	TRUE	FALSE
chr1	21828428	T	C	ENST00000374695	ENSG00000142798	HSPG2	TRUE	FALSE
chr1	21828428	T	G	ENST00000374695	ENSG00000142798	HSPG2	TRUE	FALSE
chr1	21828833	A	C	ENST00000374695	ENSG00000142798	HSPG2	TRUE	FALSE
chr1	21828833	A	G	ENST00000374695	ENSG00000142798	HSPG2	FALSE	FALSE
chr1	21828833	A	T	ENST00000374695	ENSG00000142798	HSPG2	TRUE	FALSE
chr1	21828834	C	A	ENST00000374695	ENSG00000142798	HSPG2	TRUE	FALSE
chr1	21828834	C	G	ENST00000374695	ENSG00000142798	HSPG2	TRUE	FALSE
chr1	21828834	C	T	ENST00000374695	ENSG00000142798	HSPG2	TRUE	FALSE
chr1	21828837	C	A	ENST00000374695	ENSG00000142798	HSPG2	TRUE	TRUE
chr1	21828844	A	T	ENST00000374695	ENSG00000142798	HSPG2	TRUE	TRUE
chr1	21828900	C	A	ENST00000374695	ENSG00000142798	HSPG2	TRUE	TRUE
chr1	21828913	G	C	ENST00000374695	ENSG00000142798	HSPG2	TRUE	TRUE
chr1	21828913	G	T	ENST00000374695	ENSG00000142798	HSPG2	TRUE	TRUE
chr1	21828942	G	A	ENST00000374695	ENSG00000142798	HSPG2	TRUE	TRUE
chr1	21828948	T	A	ENST00000374695	ENSG00000142798	HSPG2	TRUE	TRUE
chr1	21828956	G	T	ENST00000374695	ENSG00000142798	HSPG2	TRUE	TRUE
chr1	21828978	C	A	ENST00000374695	ENSG00000142798	HSPG2	TRUE	TRUE
chr1	21829005	T	A	ENST00000374695	ENSG00000142798	HSPG2	TRUE	TRUE
chr1	21829017	C	A	ENST00000374695	ENSG00000142798	HSPG2	TRUE	TRUE
chr1	21829033	C	T	ENST00000374695	ENSG00000142798	HSPG2	TRUE	TRUE
chr1	21829034	C	T	ENST00000374695	ENSG00000142798	HSPG2	TRUE	TRUE
chr1	21829056	C	A	ENST00000374695	ENSG00000142798	HSPG2	TRUE	TRUE
chr1	21829080	C	A	ENST00000374695	ENSG00000142798	HSPG2	TRUE	FALSE
chr1	21829080	C	G	ENST00000374695	ENSG00000142798	HSPG2	TRUE	FALSE
chr1	21829080	C	T	ENST00000374695	ENSG00000142798	HSPG2	TRUE	FALSE
chr1	21829081	T	A	ENST00000374695	ENSG00000142798	HSPG2	TRUE	FALSE
chr1	21829081	T	C	ENST00000374695	ENSG00000142798	HSPG2	TRUE	FALSE
chr1	21829081	T	G	ENST00000374695	ENSG00000142798	HSPG2	TRUE	FALSE
chr1	21829381	A	C	ENST00000374695	ENSG00000142798	HSPG2	TRUE	FALSE
chr1	21829381	A	G	ENST00000374695	ENSG00000142798	HSPG2	FALSE	FALSE
chr1	21829381	A	T	ENST00000374695	ENSG00000142798	HSPG2	TRUE	FALSE
chr1	21829382	C	A	ENST00000374695	ENSG00000142798	HSPG2	TRUE	FALSE
chr1	21829382	C	G	ENST00000374695	ENSG00000142798	HSPG2	TRUE	FALSE
chr1	21829382	C	T	ENST00000374695	ENSG00000142798	HSPG2	TRUE	FALSE
chr1	21829385	G	C	ENST00000374695	ENSG00000142798	HSPG2	TRUE	TRUE
chr1	21829385	G	T	ENST00000374695	ENSG00000142798	HSPG2	TRUE	TRUE
chr1	21829391	A	T	ENST00000374695	ENSG00000142798	HSPG2	TRUE	TRUE
chr1	21829395	C	A	ENST00000374695	ENSG00000142798	HSPG2	TRUE	TRUE
chr1	21829396	A	C	ENST00000374695	ENSG00000142798	HSPG2	TRUE	TRUE
chr1	21829396	A	T	ENST00000374695	ENSG00000142798	HSPG2	TRUE	TRUE
chr1	21829407	C	A	ENST00000374695	ENSG00000142798	HSPG2	TRUE	TRUE
chr1	21829446	C	A	ENST00000374695	ENSG00000142798	HSPG2	TRUE	TRUE
chr1	21829461	T	A	ENST00000374695	ENSG00000142798	HSPG2	TRUE	TRUE
chr1	21829503	T	A	ENST00000374695	ENSG00000142798	HSPG2	TRUE	TRUE
chr1	21829509	C	A	ENST00000374695	ENSG00000142798	HSPG2	TRUE	TRUE
chr1	21829527	C	A	ENST00000374695	ENSG00000142798	HSPG2	TRUE	TRUE
chr1	21829561	G	C	ENST00000374695	ENSG00000142798	HSPG2	TRUE	TRUE
chr1	21829561	G	T	ENST00000374695	ENSG00000142798	HSPG2	TRUE	TRUE
chr1	21829577	G	T	ENST00000374695	ENSG00000142798	HSPG2	TRUE	TRUE
chr1	21829583	G	T	ENST00000374695	ENSG00000142798	HSPG2	TRUE	TRUE
chr1	21829605	C	A	ENST00000374695	ENSG00000142798	HSPG2	TRUE	FALSE
chr1	21829605	C	G	ENST00000374695	ENSG00000142798	HSPG2	TRUE	FALSE
chr1	21829605	C	T	ENST00000374695	ENSG00000142798	HSPG2	TRUE	FALSE
chr1	21829606	T	A	ENST00000374695	ENSG00000142798	HSPG2	TRUE	FALSE
chr1	21829606	T	C	ENST00000374695	ENSG00000142798	HSPG2	TRUE	FALSE
chr1	21829606	T	G	ENST00000374695	ENSG00000142798	HSPG2	TRUE	FALSE
chr1	21829991	A	C	ENST00000374695	ENSG00000142798	HSPG2	TRUE	FALSE
chr1	21829991	A	G	ENST00000374695	ENSG00000142798	HSPG2	TRUE	FALSE
chr1	21829991	A	T	ENST00000374695	ENSG00000142798	HSPG2	TRUE	FALSE
chr1	21829992	C	A	ENST00000374695	ENSG00000142798	HSPG2	TRUE	FALSE
chr1	21829992	C	G	ENST00000374695	ENSG00000142798	HSPG2	TRUE	FALSE
chr1	21829992	C	T	ENST00000374695	ENSG00000142798	HSPG2	TRUE	FALSE
chr1	21829996	C	A	ENST00000374695	ENSG00000142798	HSPG2	TRUE	TRUE
chr1	21829999	C	A	ENST00000374695	ENSG00000142798	HSPG2	TRUE	TRUE
chr1	21830000	A	T	ENST00000374695	ENSG00000142798	HSPG2	TRUE	TRUE
chr1	21830007	A	T	ENST00000374695	ENSG00000142798	HSPG2	TRUE	TRUE
chr1	21830013	G	T	ENST00000374695	ENSG00000142798	HSPG2	TRUE	TRUE
chr1	21830027	G	T	ENST00000374695	ENSG00000142798	HSPG2	TRUE	TRUE
chr1	21830033	G	T	ENST00000374695	ENSG00000142798	HSPG2	TRUE	TRUE
chr1	21830039	G	C	ENST00000374695	ENSG00000142798	HSPG2	TRUE	TRUE
chr1	21830039	G	T	ENST00000374695	ENSG00000142798	HSPG2	TRUE	TRUE
chr1	21830047	G	A	ENST00000374695	ENSG00000142798	HSPG2	TRUE	TRUE
chr1	21830066	A	T	ENST00000374695	ENSG00000142798	HSPG2	TRUE	TRUE
chr1	21830084	A	T	ENST00000374695	ENSG00000142798	HSPG2	TRUE	TRUE
chr1	21830092	C	A	ENST00000374695	ENSG00000142798	HSPG2	TRUE	FALSE
chr1	21830092	C	G	ENST00000374695	ENSG00000142798	HSPG2	TRUE	FALSE
chr1	21830092	C	T	ENST00000374695	ENSG00000142798	HSPG2	TRUE	FALSE
chr1	21830093	T	A	ENST00000374695	ENSG00000142798	HSPG2	TRUE	FALSE
chr1	21830093	T	C	ENST00000374695	ENSG00000142798	HSPG2	TRUE	FALSE
chr1	21830093	T	G	ENST00000374695	ENSG00000142798	HSPG2	TRUE	FALSE
chr1	21830980	A	C	ENST00000374695	ENSG00000142798	HSPG2	TRUE	FALSE
chr1	21830980	A	G	ENST00000374695	ENSG00000142798	HSPG2	FALSE	FALSE
chr1	21830980	A	T	ENST00000374695	ENSG00000142798	HSPG2	TRUE	FALSE
chr1	21830981	C	A	ENST00000374695	ENSG00000142798	HSPG2	TRUE	FALSE
chr1	21830981	C	G	ENST00000374695	ENSG00000142798	HSPG2	TRUE	FALSE
chr1	21830981	C	T	ENST00000374695	ENSG00000142798	HSPG2	TRUE	FALSE
chr1	21830982	C	A	ENST00000374695	ENSG00000142798	HSPG2	TRUE	TRUE
chr1	21830989	G	T	ENST00000374695	ENSG00000142798	HSPG2	TRUE	TRUE
chr1	21831003	G	A	ENST00000374695	ENSG00000142798	HSPG2	TRUE	TRUE
chr1	21831005	G	T	ENST00000374695	ENSG00000142798	HSPG2	TRUE	TRUE
chr1	21831012	C	A	ENST00000374695	ENSG00000142798	HSPG2	TRUE	TRUE
chr1	21831013	A	T	ENST00000374695	ENSG00000142798	HSPG2	TRUE	TRUE
chr1	21831040	G	T	ENST00000374695	ENSG00000142798	HSPG2	TRUE	TRUE
chr1	21831046	G	T	ENST00000374695	ENSG00000142798	HSPG2	TRUE	TRUE
chr1	21831052	G	C	ENST00000374695	ENSG00000142798	HSPG2	TRUE	TRUE
chr1	21831052	G	T	ENST00000374695	ENSG00000142798	HSPG2	TRUE	TRUE
chr1	21831066	C	A	ENST00000374695	ENSG00000142798	HSPG2	TRUE	TRUE
chr1	21831076	G	T	ENST00000374695	ENSG00000142798	HSPG2	TRUE	TRUE
chr1	21831081	G	A	ENST00000374695	ENSG00000142798	HSPG2	TRUE	TRUE
chr1	21831091	C	A	ENST00000374695	ENSG00000142798	HSPG2	TRUE	FALSE
chr1	21831091	C	G	ENST00000374695	ENSG00000142798	HSPG2	TRUE	FALSE
chr1	21831091	C	T	ENST00000374695	ENSG00000142798	HSPG2	TRUE	FALSE
chr1	21831092	T	A	ENST00000374695	ENSG00000142798	HSPG2	TRUE	FALSE
chr1	21831092	T	C	ENST00000374695	ENSG00000142798	HSPG2	TRUE	FALSE
chr1	21831092	T	G	ENST00000374695	ENSG00000142798	HSPG2	TRUE	FALSE
chr1	21831213	A	C	ENST00000374695	ENSG00000142798	HSPG2	TRUE	FALSE
chr1	21831213	A	G	ENST00000374695	ENSG00000142798	HSPG2	TRUE	FALSE
chr1	21831213	A	T	ENST00000374695	ENSG00000142798	HSPG2	TRUE	FALSE
chr1	21831214	C	A	ENST00000374695	ENSG00000142798	HSPG2	TRUE	FALSE
chr1	21831214	C	G	ENST00000374695	ENSG00000142798	HSPG2	TRUE	FALSE
chr1	21831214	C	T	ENST00000374695	ENSG00000142798	HSPG2	TRUE	FALSE
chr1	21831217	G	A	ENST00000374695	ENSG00000142798	HSPG2	TRUE	TRUE
chr1	21831218	G	T	ENST00000374695	ENSG00000142798	HSPG2	TRUE	TRUE
chr1	21831233	A	T	ENST00000374695	ENSG00000142798	HSPG2	TRUE	TRUE
chr1	21831242	G	T	ENST00000374695	ENSG00000142798	HSPG2	TRUE	TRUE
chr1	21831292	C	A	ENST00000374695	ENSG00000142798	HSPG2	TRUE	TRUE
chr1	21831295	C	A	ENST00000374695	ENSG00000142798	HSPG2	TRUE	TRUE
chr1	21831301	G	A	ENST00000374695	ENSG00000142798	HSPG2	TRUE	TRUE
chr1	21831313	C	A	ENST00000374695	ENSG00000142798	HSPG2	TRUE	TRUE
chr1	21831320	A	T	ENST00000374695	ENSG00000142798	HSPG2	TRUE	TRUE
chr1	21831325	C	A	ENST00000374695	ENSG00000142798	HSPG2	TRUE	FALSE
chr1	21831325	C	G	ENST00000374695	ENSG00000142798	HSPG2	TRUE	FALSE
chr1	21831325	C	T	ENST00000374695	ENSG00000142798	HSPG2	TRUE	FALSE
chr1	21831326	T	A	ENST00000374695	ENSG00000142798	HSPG2	TRUE	FALSE
chr1	21831326	T	C	ENST00000374695	ENSG00000142798	HSPG2	TRUE	FALSE
chr1	21831326	T	G	ENST00000374695	ENSG00000142798	HSPG2	TRUE	FALSE
chr1	21831461	A	C	ENST00000374695	ENSG00000142798	HSPG2	TRUE	FALSE
chr1	21831461	A	G	ENST00000374695	ENSG00000142798	HSPG2	TRUE	FALSE
chr1	21831461	A	T	ENST00000374695	ENSG00000142798	HSPG2	TRUE	FALSE
chr1	21831462	C	A	ENST00000374695	ENSG00000142798	HSPG2	TRUE	FALSE
chr1	21831462	C	G	ENST00000374695	ENSG00000142798	HSPG2	TRUE	FALSE
chr1	21831462	C	T	ENST00000374695	ENSG00000142798	HSPG2	TRUE	FALSE
chr1	21831490	T	A	ENST00000374695	ENSG00000142798	HSPG2	TRUE	TRUE
chr1	21831503	A	C	ENST00000374695	ENSG00000142798	HSPG2	TRUE	TRUE
chr1	21831503	A	T	ENST00000374695	ENSG00000142798	HSPG2	TRUE	TRUE
chr1	21831512	A	C	ENST00000374695	ENSG00000142798	HSPG2	TRUE	TRUE
chr1	21831512	A	T	ENST00000374695	ENSG00000142798	HSPG2	TRUE	TRUE
chr1	21831524	G	C	ENST00000374695	ENSG00000142798	HSPG2	TRUE	TRUE
chr1	21831524	G	T	ENST00000374695	ENSG00000142798	HSPG2	TRUE	TRUE
chr1	21831532	C	A	ENST00000374695	ENSG00000142798	HSPG2	TRUE	TRUE
chr1	21831535	C	A	ENST00000374695	ENSG00000142798	HSPG2	TRUE	TRUE
chr1	21831553	G	A	ENST00000374695	ENSG00000142798	HSPG2	TRUE	TRUE
chr1	21831559	T	A	ENST00000374695	ENSG00000142798	HSPG2	TRUE	TRUE
chr1	21831563	C	A	ENST00000374695	ENSG00000142798	HSPG2	TRUE	FALSE
chr1	21831563	C	G	ENST00000374695	ENSG00000142798	HSPG2	TRUE	FALSE
chr1	21831563	C	T	ENST00000374695	ENSG00000142798	HSPG2	TRUE	FALSE
chr1	21831564	T	A	ENST00000374695	ENSG00000142798	HSPG2	TRUE	FALSE
chr1	21831564	T	C	ENST00000374695	ENSG00000142798	HSPG2	TRUE	FALSE
chr1	21831564	T	G	ENST00000374695	ENSG00000142798	HSPG2	TRUE	FALSE
chr1	21831650	A	C	ENST00000374695	ENSG00000142798	HSPG2	TRUE	FALSE
chr1	21831650	A	G	ENST00000374695	ENSG00000142798	HSPG2	TRUE	FALSE
chr1	21831650	A	T	ENST00000374695	ENSG00000142798	HSPG2	TRUE	FALSE
chr1	21831651	C	A	ENST00000374695	ENSG00000142798	HSPG2	TRUE	FALSE
chr1	21831651	C	G	ENST00000374695	ENSG00000142798	HSPG2	TRUE	FALSE
chr1	21831651	C	T	ENST00000374695	ENSG00000142798	HSPG2	TRUE	FALSE
chr1	21831654	G	A	ENST00000374695	ENSG00000142798	HSPG2	TRUE	TRUE
chr1	21831702	G	A	ENST00000374695	ENSG00000142798	HSPG2	TRUE	TRUE
chr1	21831782	G	C	ENST00000374695	ENSG00000142798	HSPG2	TRUE	TRUE
chr1	21831782	G	T	ENST00000374695	ENSG00000142798	HSPG2	TRUE	TRUE
chr1	21831797	C	A	ENST00000374695	ENSG00000142798	HSPG2	TRUE	FALSE
chr1	21831797	C	G	ENST00000374695	ENSG00000142798	HSPG2	TRUE	FALSE
chr1	21831797	C	T	ENST00000374695	ENSG00000142798	HSPG2	TRUE	FALSE
chr1	21831798	T	A	ENST00000374695	ENSG00000142798	HSPG2	TRUE	FALSE
chr1	21831798	T	C	ENST00000374695	ENSG00000142798	HSPG2	TRUE	FALSE
chr1	21831798	T	G	ENST00000374695	ENSG00000142798	HSPG2	TRUE	FALSE
chr1	21832493	A	C	ENST00000374695	ENSG00000142798	HSPG2	TRUE	FALSE
chr1	21832493	A	G	ENST00000374695	ENSG00000142798	HSPG2	TRUE	FALSE
chr1	21832493	A	T	ENST00000374695	ENSG00000142798	HSPG2	TRUE	FALSE
chr1	21832494	C	A	ENST00000374695	ENSG00000142798	HSPG2	TRUE	FALSE
chr1	21832494	C	G	ENST00000374695	ENSG00000142798	HSPG2	TRUE	FALSE
chr1	21832494	C	T	ENST00000374695	ENSG00000142798	HSPG2	TRUE	FALSE
chr1	21832502	C	A	ENST00000374695	ENSG00000142798	HSPG2	TRUE	TRUE
chr1	21832511	C	A	ENST00000374695	ENSG00000142798	HSPG2	TRUE	TRUE
chr1	21832544	G	A	ENST00000374695	ENSG00000142798	HSPG2	TRUE	TRUE
chr1	21832580	G	A	ENST00000374695	ENSG00000142798	HSPG2	TRUE	TRUE
chr1	21832583	T	A	ENST00000374695	ENSG00000142798	HSPG2	TRUE	TRUE
chr1	21832586	G	A	ENST00000374695	ENSG00000142798	HSPG2	TRUE	TRUE
chr1	21832593	G	C	ENST00000374695	ENSG00000142798	HSPG2	TRUE	TRUE
chr1	21832593	G	T	ENST00000374695	ENSG00000142798	HSPG2	TRUE	TRUE
chr1	21832607	C	A	ENST00000374695	ENSG00000142798	HSPG2	TRUE	FALSE
chr1	21832607	C	G	ENST00000374695	ENSG00000142798	HSPG2	TRUE	FALSE
chr1	21832607	C	T	ENST00000374695	ENSG00000142798	HSPG2	TRUE	FALSE
chr1	21832608	T	A	ENST00000374695	ENSG00000142798	HSPG2	TRUE	FALSE
chr1	21832608	T	C	ENST00000374695	ENSG00000142798	HSPG2	TRUE	FALSE
chr1	21832608	T	G	ENST00000374695	ENSG00000142798	HSPG2	TRUE	FALSE
chr1	21833266	A	C	ENST00000374695	ENSG00000142798	HSPG2	TRUE	FALSE
chr1	21833266	A	G	ENST00000374695	ENSG00000142798	HSPG2	TRUE	FALSE
chr1	21833266	A	T	ENST00000374695	ENSG00000142798	HSPG2	TRUE	FALSE
chr1	21833267	C	A	ENST00000374695	ENSG00000142798	HSPG2	TRUE	FALSE
chr1	21833267	C	G	ENST00000374695	ENSG00000142798	HSPG2	TRUE	FALSE
chr1	21833267	C	T	ENST00000374695	ENSG00000142798	HSPG2	TRUE	FALSE
chr1	21833276	G	C	ENST00000374695	ENSG00000142798	HSPG2	TRUE	TRUE
chr1	21833276	G	T	ENST00000374695	ENSG00000142798	HSPG2	TRUE	TRUE
chr1	21833298	T	A	ENST00000374695	ENSG00000142798	HSPG2	TRUE	TRUE
chr1	21833304	C	A	ENST00000374695	ENSG00000142798	HSPG2	TRUE	TRUE
chr1	21833310	T	A	ENST00000374695	ENSG00000142798	HSPG2	TRUE	TRUE
chr1	21833314	G	C	ENST00000374695	ENSG00000142798	HSPG2	TRUE	TRUE
chr1	21833314	G	T	ENST00000374695	ENSG00000142798	HSPG2	TRUE	TRUE
chr1	21833325	T	A	ENST00000374695	ENSG00000142798	HSPG2	TRUE	TRUE
chr1	21833350	G	C	ENST00000374695	ENSG00000142798	HSPG2	TRUE	TRUE
chr1	21833350	G	T	ENST00000374695	ENSG00000142798	HSPG2	TRUE	TRUE
chr1	21833361	G	A	ENST00000374695	ENSG00000142798	HSPG2	TRUE	TRUE
chr1	21833368	G	C	ENST00000374695	ENSG00000142798	HSPG2	TRUE	TRUE
chr1	21833368	G	T	ENST00000374695	ENSG00000142798	HSPG2	TRUE	TRUE
chr1	21833385	C	A	ENST00000374695	ENSG00000142798	HSPG2	TRUE	FALSE
chr1	21833385	C	G	ENST00000374695	ENSG00000142798	HSPG2	TRUE	FALSE
chr1	21833385	C	T	ENST00000374695	ENSG00000142798	HSPG2	TRUE	FALSE
chr1	21833386	T	A	ENST00000374695	ENSG00000142798	HSPG2	TRUE	FALSE
chr1	21833386	T	C	ENST00000374695	ENSG00000142798	HSPG2	TRUE	FALSE
chr1	21833386	T	G	ENST00000374695	ENSG00000142798	HSPG2	TRUE	FALSE
chr1	21833465	A	C	ENST00000374695	ENSG00000142798	HSPG2	TRUE	FALSE
chr1	21833465	A	G	ENST00000374695	ENSG00000142798	HSPG2	TRUE	FALSE
chr1	21833465	A	T	ENST00000374695	ENSG00000142798	HSPG2	TRUE	FALSE
chr1	21833466	C	A	ENST00000374695	ENSG00000142798	HSPG2	TRUE	FALSE
chr1	21833466	C	G	ENST00000374695	ENSG00000142798	HSPG2	TRUE	FALSE
chr1	21833466	C	T	ENST00000374695	ENSG00000142798	HSPG2	TRUE	FALSE
chr1	21833467	C	A	ENST00000374695	ENSG00000142798	HSPG2	TRUE	TRUE
chr1	21833476	G	A	ENST00000374695	ENSG00000142798	HSPG2	TRUE	TRUE
chr1	21833494	T	A	ENST00000374695	ENSG00000142798	HSPG2	TRUE	TRUE
chr1	21833500	T	A	ENST00000374695	ENSG00000142798	HSPG2	TRUE	TRUE
chr1	21833506	G	A	ENST00000374695	ENSG00000142798	HSPG2	TRUE	TRUE
chr1	21833522	G	T	ENST00000374695	ENSG00000142798	HSPG2	TRUE	TRUE
chr1	21833528	G	C	ENST00000374695	ENSG00000142798	HSPG2	TRUE	TRUE
chr1	21833528	G	T	ENST00000374695	ENSG00000142798	HSPG2	TRUE	TRUE
chr1	21833545	G	A	ENST00000374695	ENSG00000142798	HSPG2	TRUE	TRUE
chr1	21833551	G	A	ENST00000374695	ENSG00000142798	HSPG2	TRUE	TRUE
chr1	21833556	G	C	ENST00000374695	ENSG00000142798	HSPG2	TRUE	TRUE
chr1	21833556	G	T	ENST00000374695	ENSG00000142798	HSPG2	TRUE	TRUE
chr1	21833581	C	A	ENST00000374695	ENSG00000142798	HSPG2	TRUE	TRUE
chr1	21833615	C	A	ENST00000374695	ENSG00000142798	HSPG2	TRUE	FALSE
chr1	21833615	C	G	ENST00000374695	ENSG00000142798	HSPG2	TRUE	FALSE
chr1	21833615	C	T	ENST00000374695	ENSG00000142798	HSPG2	TRUE	FALSE
chr1	21833616	T	A	ENST00000374695	ENSG00000142798	HSPG2	TRUE	FALSE
chr1	21833616	T	C	ENST00000374695	ENSG00000142798	HSPG2	TRUE	FALSE
chr1	21833616	T	G	ENST00000374695	ENSG00000142798	HSPG2	TRUE	FALSE
chr1	21833814	A	C	ENST00000374695	ENSG00000142798	HSPG2	TRUE	FALSE
chr1	21833814	A	G	ENST00000374695	ENSG00000142798	HSPG2	FALSE	FALSE
chr1	21833814	A	T	ENST00000374695	ENSG00000142798	HSPG2	TRUE	FALSE
chr1	21833815	C	A	ENST00000374695	ENSG00000142798	HSPG2	TRUE	FALSE
chr1	21833815	C	G	ENST00000374695	ENSG00000142798	HSPG2	TRUE	FALSE
chr1	21833815	C	T	ENST00000374695	ENSG00000142798	HSPG2	FALSE	FALSE
chr1	21833818	T	A	ENST00000374695	ENSG00000142798	HSPG2	TRUE	TRUE
chr1	21833822	C	T	ENST00000374695	ENSG00000142798	HSPG2	TRUE	TRUE
chr1	21833823	C	T	ENST00000374695	ENSG00000142798	HSPG2	TRUE	TRUE
chr1	21833843	G	C	ENST00000374695	ENSG00000142798	HSPG2	TRUE	TRUE
chr1	21833843	G	T	ENST00000374695	ENSG00000142798	HSPG2	TRUE	TRUE
chr1	21833850	G	C	ENST00000374695	ENSG00000142798	HSPG2	TRUE	TRUE
chr1	21833850	G	T	ENST00000374695	ENSG00000142798	HSPG2	TRUE	TRUE
chr1	21833858	G	T	ENST00000374695	ENSG00000142798	HSPG2	TRUE	TRUE
chr1	21833899	C	A	ENST00000374695	ENSG00000142798	HSPG2	TRUE	TRUE
chr1	21833902	G	A	ENST00000374695	ENSG00000142798	HSPG2	TRUE	TRUE
chr1	21833910	G	C	ENST00000374695	ENSG00000142798	HSPG2	TRUE	TRUE
chr1	21833910	G	T	ENST00000374695	ENSG00000142798	HSPG2	TRUE	TRUE
chr1	21833917	G	A	ENST00000374695	ENSG00000142798	HSPG2	TRUE	TRUE
chr1	21833922	A	T	ENST00000374695	ENSG00000142798	HSPG2	TRUE	TRUE
chr1	21833926	C	A	ENST00000374695	ENSG00000142798	HSPG2	TRUE	FALSE
chr1	21833926	C	G	ENST00000374695	ENSG00000142798	HSPG2	TRUE	FALSE
chr1	21833926	C	T	ENST00000374695	ENSG00000142798	HSPG2	TRUE	FALSE
chr1	21833927	T	A	ENST00000374695	ENSG00000142798	HSPG2	TRUE	FALSE
chr1	21833927	T	C	ENST00000374695	ENSG00000142798	HSPG2	TRUE	FALSE
chr1	21833927	T	G	ENST00000374695	ENSG00000142798	HSPG2	TRUE	FALSE
chr1	21834677	A	C	ENST00000374695	ENSG00000142798	HSPG2	TRUE	FALSE
chr1	21834677	A	G	ENST00000374695	ENSG00000142798	HSPG2	TRUE	FALSE
chr1	21834677	A	T	ENST00000374695	ENSG00000142798	HSPG2	TRUE	FALSE
chr1	21834678	C	A	ENST00000374695	ENSG00000142798	HSPG2	TRUE	FALSE
chr1	21834678	C	G	ENST00000374695	ENSG00000142798	HSPG2	TRUE	FALSE
chr1	21834678	C	T	ENST00000374695	ENSG00000142798	HSPG2	TRUE	FALSE
chr1	21834682	G	A	ENST00000374695	ENSG00000142798	HSPG2	TRUE	TRUE
chr1	21834706	G	A	ENST00000374695	ENSG00000142798	HSPG2	TRUE	TRUE
chr1	21834734	G	T	ENST00000374695	ENSG00000142798	HSPG2	TRUE	TRUE
chr1	21834740	A	C	ENST00000374695	ENSG00000142798	HSPG2	TRUE	TRUE
chr1	21834740	A	T	ENST00000374695	ENSG00000142798	HSPG2	TRUE	TRUE
chr1	21834745	G	A	ENST00000374695	ENSG00000142798	HSPG2	TRUE	TRUE
chr1	21834748	C	A	ENST00000374695	ENSG00000142798	HSPG2	TRUE	TRUE
chr1	21834763	C	A	ENST00000374695	ENSG00000142798	HSPG2	TRUE	TRUE
chr1	21834790	C	A	ENST00000374695	ENSG00000142798	HSPG2	TRUE	TRUE
chr1	21834796	G	A	ENST00000374695	ENSG00000142798	HSPG2	TRUE	TRUE
chr1	21834823	C	A	ENST00000374695	ENSG00000142798	HSPG2	TRUE	TRUE
chr1	21834829	T	A	ENST00000374695	ENSG00000142798	HSPG2	TRUE	TRUE
chr1	21834833	C	T	ENST00000374695	ENSG00000142798	HSPG2	TRUE	TRUE
chr1	21834834	C	T	ENST00000374695	ENSG00000142798	HSPG2	TRUE	TRUE
chr1	21834844	G	A	ENST00000374695	ENSG00000142798	HSPG2	TRUE	TRUE
chr1	21834850	T	A	ENST00000374695	ENSG00000142798	HSPG2	TRUE	TRUE
chr1	21834869	G	T	ENST00000374695	ENSG00000142798	HSPG2	TRUE	TRUE
chr1	21834874	C	A	ENST00000374695	ENSG00000142798	HSPG2	TRUE	TRUE
chr1	21834880	C	A	ENST00000374695	ENSG00000142798	HSPG2	TRUE	TRUE
chr1	21834907	G	A	ENST00000374695	ENSG00000142798	HSPG2	TRUE	TRUE
chr1	21834936	G	T	ENST00000374695	ENSG00000142798	HSPG2	TRUE	TRUE
chr1	21834946	C	A	ENST00000374695	ENSG00000142798	HSPG2	TRUE	FALSE
chr1	21834946	C	G	ENST00000374695	ENSG00000142798	HSPG2	TRUE	FALSE
chr1	21834946	C	T	ENST00000374695	ENSG00000142798	HSPG2	TRUE	FALSE
chr1	21834947	T	A	ENST00000374695	ENSG00000142798	HSPG2	TRUE	FALSE
chr1	21834947	T	C	ENST00000374695	ENSG00000142798	HSPG2	TRUE	FALSE
chr1	21834947	T	G	ENST00000374695	ENSG00000142798	HSPG2	TRUE	FALSE
chr1	21835538	A	C	ENST00000374695	ENSG00000142798	HSPG2	TRUE	FALSE
chr1	21835538	A	G	ENST00000374695	ENSG00000142798	HSPG2	TRUE	FALSE
chr1	21835538	A	T	ENST00000374695	ENSG00000142798	HSPG2	TRUE	FALSE
chr1	21835539	C	A	ENST00000374695	ENSG00000142798	HSPG2	TRUE	FALSE
chr1	21835539	C	G	ENST00000374695	ENSG00000142798	HSPG2	TRUE	FALSE
chr1	21835539	C	T	ENST00000374695	ENSG00000142798	HSPG2	TRUE	FALSE
chr1	21835543	G	A	ENST00000374695	ENSG00000142798	HSPG2	TRUE	TRUE
chr1	21835555	G	A	ENST00000374695	ENSG00000142798	HSPG2	TRUE	TRUE
chr1	21835567	G	A	ENST00000374695	ENSG00000142798	HSPG2	TRUE	TRUE
chr1	21835573	T	A	ENST00000374695	ENSG00000142798	HSPG2	TRUE	TRUE
chr1	21835577	C	T	ENST00000374695	ENSG00000142798	HSPG2	TRUE	TRUE
chr1	21835578	C	T	ENST00000374695	ENSG00000142798	HSPG2	TRUE	TRUE
chr1	21835585	C	A	ENST00000374695	ENSG00000142798	HSPG2	TRUE	TRUE
chr1	21835594	G	A	ENST00000374695	ENSG00000142798	HSPG2	TRUE	TRUE
chr1	21835595	G	T	ENST00000374695	ENSG00000142798	HSPG2	TRUE	TRUE
chr1	21835601	A	C	ENST00000374695	ENSG00000142798	HSPG2
chr1	21835601	A	T	ENST00000374695	ENSG00000142798	HSPG2	TRUE	TRUE
chr1	21835612	G	A	ENST00000374695	ENSG00000142798	HSPG2	TRUE	TRUE
chr1	21835613	G	T	ENST00000374695	ENSG00000142798	HSPG2	TRUE	TRUE
chr1	21835621	G	A	ENST00000374695	ENSG00000142798	HSPG2	TRUE	TRUE
chr1	21835626	A	T	ENST00000374695	ENSG00000142798	HSPG2	TRUE	TRUE
chr1	21835633	G	A	ENST00000374695	ENSG00000142798	HSPG2	TRUE	TRUE
chr1	21835638	C	A	ENST00000374695	ENSG00000142798	HSPG2	TRUE	FALSE
chr1	21835638	C	G	ENST00000374695	ENSG00000142798	HSPG2	TRUE	FALSE
chr1	21835638	C	T	ENST00000374695	ENSG00000142798	HSPG2	TRUE	FALSE
chr1	21835639	T	A	ENST00000374695	ENSG00000142798	HSPG2	TRUE	FALSE
chr1	21835639	T	C	ENST00000374695	ENSG00000142798	HSPG2	TRUE	FALSE
chr1	21835639	T	G	ENST00000374695	ENSG00000142798	HSPG2	TRUE	FALSE
chr1	21836800	A	C	ENST00000374695	ENSG00000142798	HSPG2	TRUE	FALSE
chr1	21836800	A	G	ENST00000374695	ENSG00000142798	HSPG2	TRUE	FALSE
chr1	21836800	A	T	ENST00000374695	ENSG00000142798	HSPG2	TRUE	FALSE
chr1	21836801	C	A	ENST00000374695	ENSG00000142798	HSPG2	TRUE	FALSE
chr1	21836801	C	G	ENST00000374695	ENSG00000142798	HSPG2	TRUE	FALSE
chr1	21836801	C	T	ENST00000374695	ENSG00000142798	HSPG2	TRUE	FALSE
chr1	21836803	G	A	ENST00000374695	ENSG00000142798	HSPG2	TRUE	TRUE
chr1	21836818	G	A	ENST00000374695	ENSG00000142798	HSPG2	TRUE	TRUE
chr1	21836842	G	A	ENST00000374695	ENSG00000142798	HSPG2	TRUE	TRUE
chr1	21836851	C	A	ENST00000374695	ENSG00000142798	HSPG2	TRUE	TRUE
chr1	21836854	T	A	ENST00000374695	ENSG00000142798	HSPG2	TRUE	TRUE
chr1	21836858	C	T	ENST00000374695	ENSG00000142798	HSPG2	TRUE	TRUE
chr1	21836859	C	T	ENST00000374695	ENSG00000142798	HSPG2	TRUE	TRUE
chr1	21836869	G	A	ENST00000374695	ENSG00000142798	HSPG2	TRUE	TRUE
chr1	21836894	A	T	ENST00000374695	ENSG00000142798	HSPG2	TRUE	TRUE
chr1	21836905	C	A	ENST00000374695	ENSG00000142798	HSPG2	TRUE	TRUE
chr1	21836926	T	A	ENST00000374695	ENSG00000142798	HSPG2	TRUE	TRUE
chr1	21836932	C	A	ENST00000374695	ENSG00000142798	HSPG2	TRUE	TRUE
chr1	21836938	G	A	ENST00000374695	ENSG00000142798	HSPG2	TRUE	TRUE
chr1	21836950	G	A	ENST00000374695	ENSG00000142798	HSPG2	TRUE	TRUE
chr1	21837007	C	A	ENST00000374695	ENSG00000142798	HSPG2	FALSE	FALSE
chr1	21837007	C	G	ENST00000374695	ENSG00000142798	HSPG2	FALSE	FALSE
chr1	21837007	C	T	ENST00000374695	ENSG00000142798	HSPG2	FALSE	FALSE
chr1	21837008	T	A	ENST00000374695	ENSG00000142798	HSPG2	FALSE	FALSE
chr1	21837008	T	C	ENST00000374695	ENSG00000142798	HSPG2	FALSE	FALSE
chr1	21837008	T	G	ENST00000374695	ENSG00000142798	HSPG2	FALSE	FALSE
chr1	21838823	A	C	ENST00000374695	ENSG00000142798	HSPG2	TRUE	FALSE
chr1	21838823	A	G	ENST00000374695	ENSG00000142798	HSPG2	FALSE	FALSE
chr1	21838823	A	T	ENST00000374695	ENSG00000142798	HSPG2	TRUE	FALSE
chr1	21838824	C	A	ENST00000374695	ENSG00000142798	HSPG2	TRUE	FALSE
chr1	21838824	C	G	ENST00000374695	ENSG00000142798	HSPG2	TRUE	FALSE
chr1	21838824	C	T	ENST00000374695	ENSG00000142798	HSPG2	TRUE	FALSE
chr1	21838828	G	A	ENST00000374695	ENSG00000142798	HSPG2	TRUE	TRUE
chr1	21838840	G	A	ENST00000374695	ENSG00000142798	HSPG2	TRUE	TRUE
chr1	21838852	C	A	ENST00000374695	ENSG00000142798	HSPG2	TRUE	TRUE
chr1	21838857	G	C	ENST00000374695	ENSG00000142798	HSPG2	TRUE	TRUE
chr1	21838857	G	T	ENST00000374695	ENSG00000142798	HSPG2	TRUE	TRUE
chr1	21838867	T	A	ENST00000374695	ENSG00000142798	HSPG2	TRUE	TRUE
chr1	21838880	G	T	ENST00000374695	ENSG00000142798	HSPG2	TRUE	TRUE
chr1	21838886	G	C	ENST00000374695	ENSG00000142798	HSPG2	TRUE	TRUE
chr1	21838886	G	T	ENST00000374695	ENSG00000142798	HSPG2	TRUE	TRUE
chr1	21838896	G	C	ENST00000374695	ENSG00000142798	HSPG2	TRUE	TRUE
chr1	21838896	G	T	ENST00000374695	ENSG00000142798	HSPG2	TRUE	TRUE
chr1	21838903	C	A	ENST00000374695	ENSG00000142798	HSPG2	TRUE	TRUE
chr1	21838918	C	A	ENST00000374695	ENSG00000142798	HSPG2	TRUE	TRUE
chr1	21838933	C	A	ENST00000374695	ENSG00000142798	HSPG2	TRUE	TRUE
chr1	21838979	C	T	ENST00000374695	ENSG00000142798	HSPG2	TRUE	TRUE
chr1	21838980	C	T	ENST00000374695	ENSG00000142798	HSPG2	TRUE	TRUE
chr1	21838984	G	A	ENST00000374695	ENSG00000142798	HSPG2	TRUE	TRUE
chr1	21839015	G	T	ENST00000374695	ENSG00000142798	HSPG2	TRUE	TRUE
chr1	21839020	G	A	ENST00000374695	ENSG00000142798	HSPG2	TRUE	TRUE
chr1	21839026	G	A	ENST00000374695	ENSG00000142798	HSPG2	TRUE	TRUE
chr1	21839035	C	A	ENST00000374695	ENSG00000142798	HSPG2	TRUE	TRUE
chr1	21839044	G	A	ENST00000374695	ENSG00000142798	HSPG2	TRUE	TRUE
chr1	21839049	G	T	ENST00000374695	ENSG00000142798	HSPG2	TRUE	TRUE
chr1	21839059	C	A	ENST00000374695	ENSG00000142798	HSPG2	TRUE	TRUE
chr1	21839075	A	C	ENST00000374695	ENSG00000142798	HSPG2	TRUE	TRUE
chr1	21839075	A	T	ENST00000374695	ENSG00000142798	HSPG2	TRUE	TRUE
chr1	21839086	C	A	ENST00000374695	ENSG00000142798	HSPG2	TRUE	FALSE
chr1	21839086	C	G	ENST00000374695	ENSG00000142798	HSPG2	TRUE	FALSE
chr1	21839086	C	T	ENST00000374695	ENSG00000142798	HSPG2	TRUE	FALSE
chr1	21839087	T	A	ENST00000374695	ENSG00000142798	HSPG2	TRUE	FALSE
chr1	21839087	T	C	ENST00000374695	ENSG00000142798	HSPG2	TRUE	FALSE
chr1	21839087	T	G	ENST00000374695	ENSG00000142798	HSPG2	TRUE	FALSE
chr1	21839369	A	C	ENST00000374695	ENSG00000142798	HSPG2	TRUE	FALSE
chr1	21839369	A	G	ENST00000374695	ENSG00000142798	HSPG2	TRUE	FALSE
chr1	21839369	A	T	ENST00000374695	ENSG00000142798	HSPG2	TRUE	FALSE
chr1	21839370	C	A	ENST00000374695	ENSG00000142798	HSPG2	TRUE	FALSE
chr1	21839370	C	G	ENST00000374695	ENSG00000142798	HSPG2	TRUE	FALSE
chr1	21839370	C	T	ENST00000374695	ENSG00000142798	HSPG2	TRUE	FALSE
chr1	21839374	C	A	ENST00000374695	ENSG00000142798	HSPG2	TRUE	TRUE
chr1	21839398	C	A	ENST00000374695	ENSG00000142798	HSPG2	TRUE	TRUE
chr1	21839426	G	T	ENST00000374695	ENSG00000142798	HSPG2	TRUE	TRUE
chr1	21839432	G	C	ENST00000374695	ENSG00000142798	HSPG2	TRUE	TRUE
chr1	21839432	G	T	ENST00000374695	ENSG00000142798	HSPG2	TRUE	TRUE
chr1	21839437	G	A	ENST00000374695	ENSG00000142798	HSPG2	TRUE	TRUE
chr1	21839442	G	T	ENST00000374695	ENSG00000142798	HSPG2	TRUE	TRUE
chr1	21839449	G	A	ENST00000374695	ENSG00000142798	HSPG2	TRUE	TRUE
chr1	21839452	G	A	ENST00000374695	ENSG00000142798	HSPG2	TRUE	TRUE
chr1	21839485	C	A	ENST00000374695	ENSG00000142798	HSPG2	TRUE	TRUE
chr1	21839497	G	A	ENST00000374695	ENSG00000142798	HSPG2	TRUE	TRUE
chr1	21839498	C	T	ENST00000374695	ENSG00000142798	HSPG2	TRUE	TRUE
chr1	21839499	C	T	ENST00000374695	ENSG00000142798	HSPG2	TRUE	TRUE
chr1	21839521	T	A	ENST00000374695	ENSG00000142798	HSPG2	TRUE	TRUE
chr1	21839525	C	T	ENST00000374695	ENSG00000142798	HSPG2	TRUE	TRUE
chr1	21839526	C	T	ENST00000374695	ENSG00000142798	HSPG2	TRUE	TRUE
chr1	21839551	C	A	ENST00000374695	ENSG00000142798	HSPG2	TRUE	FALSE
chr1	21839551	C	G	ENST00000374695	ENSG00000142798	HSPG2	TRUE	FALSE
chr1	21839551	C	T	ENST00000374695	ENSG00000142798	HSPG2	TRUE	FALSE
chr1	21839552	T	A	ENST00000374695	ENSG00000142798	HSPG2	TRUE	FALSE
chr1	21839552	T	C	ENST00000374695	ENSG00000142798	HSPG2	TRUE	FALSE
chr1	21839552	T	G	ENST00000374695	ENSG00000142798	HSPG2	TRUE	FALSE
chr1	21839820	A	C	ENST00000374695	ENSG00000142798	HSPG2	TRUE	FALSE
chr1	21839820	A	G	ENST00000374695	ENSG00000142798	HSPG2	TRUE	FALSE
chr1	21839820	A	T	ENST00000374695	ENSG00000142798	HSPG2	TRUE	FALSE
chr1	21839821	C	A	ENST00000374695	ENSG00000142798	HSPG2	TRUE	FALSE
chr1	21839821	C	G	ENST00000374695	ENSG00000142798	HSPG2	TRUE	FALSE
chr1	21839821	C	T	ENST00000374695	ENSG00000142798	HSPG2	TRUE	FALSE
chr1	21839830	G	C	ENST00000374695	ENSG00000142798	HSPG2	TRUE	TRUE
chr1	21839830	G	T	ENST00000374695	ENSG00000142798	HSPG2	TRUE	TRUE
chr1	21839832	G	T	ENST00000374695	ENSG00000142798	HSPG2	TRUE	TRUE
chr1	21839839	A	T	ENST00000374695	ENSG00000142798	HSPG2	TRUE	TRUE
chr1	21839855	C	A	ENST00000374695	ENSG00000142798	HSPG2	TRUE	TRUE
chr1	21839861	C	A	ENST00000374695	ENSG00000142798	HSPG2	TRUE	TRUE
chr1	21839873	C	A	ENST00000374695	ENSG00000142798	HSPG2	TRUE	TRUE
chr1	21839879	C	A	ENST00000374695	ENSG00000142798	HSPG2	TRUE	TRUE
chr1	21839882	C	A	ENST00000374695	ENSG00000142798	HSPG2	TRUE	TRUE
chr1	21839888	G	A	ENST00000374695	ENSG00000142798	HSPG2	TRUE	TRUE
chr1	21839894	G	A	ENST00000374695	ENSG00000142798	HSPG2	TRUE	TRUE
chr1	21839936	C	A	ENST00000374695	ENSG00000142798	HSPG2	TRUE	TRUE
chr1	21839942	G	A	ENST00000374695	ENSG00000142798	HSPG2	TRUE	TRUE
chr1	21839945	T	A	ENST00000374695	ENSG00000142798	HSPG2	TRUE	TRUE
chr1	21839948	G	A	ENST00000374695	ENSG00000142798	HSPG2	TRUE	TRUE
chr1	21839969	G	A	ENST00000374695	ENSG00000142798	HSPG2	TRUE	TRUE
chr1	21839976	G	T	ENST00000374695	ENSG00000142798	HSPG2	TRUE	TRUE
chr1	21839982	A	C	ENST00000374695	ENSG00000142798	HSPG2	TRUE	TRUE
chr1	21839982	A	T	ENST00000374695	ENSG00000142798	HSPG2	TRUE	TRUE
chr1	21839998	G	C	ENST00000374695	ENSG00000142798	HSPG2	TRUE	TRUE
chr1	21839998	G	T	ENST00000374695	ENSG00000142798	HSPG2	TRUE	TRUE
chr1	21840005	T	A	ENST00000374695	ENSG00000142798	HSPG2	TRUE	TRUE
chr1	21840010	G	C	ENST00000374695	ENSG00000142798	HSPG2	TRUE	TRUE
chr1	21840010	G	T	ENST00000374695	ENSG00000142798	HSPG2	TRUE	TRUE
chr1	21840013	G	C	ENST00000374695	ENSG00000142798	HSPG2	TRUE	TRUE
chr1	21840013	G	T	ENST00000374695	ENSG00000142798	HSPG2	TRUE	TRUE
chr1	21840018	C	A	ENST00000374695	ENSG00000142798	HSPG2	TRUE	FALSE
chr1	21840018	C	G	ENST00000374695	ENSG00000142798	HSPG2	TRUE	FALSE
chr1	21840018	C	T	ENST00000374695	ENSG00000142798	HSPG2	TRUE	FALSE
chr1	21840019	T	A	ENST00000374695	ENSG00000142798	HSPG2	TRUE	FALSE
chr1	21840019	T	C	ENST00000374695	ENSG00000142798	HSPG2	TRUE	FALSE
chr1	21840019	T	G	ENST00000374695	ENSG00000142798	HSPG2	TRUE	FALSE
chr1	21841099	A	C	ENST00000374695	ENSG00000142798	HSPG2	TRUE	FALSE
chr1	21841099	A	G	ENST00000374695	ENSG00000142798	HSPG2	TRUE	FALSE
chr1	21841099	A	T	ENST00000374695	ENSG00000142798	HSPG2	TRUE	FALSE
chr1	21841100	C	A	ENST00000374695	ENSG00000142798	HSPG2	TRUE	FALSE
chr1	21841100	C	G	ENST00000374695	ENSG00000142798	HSPG2	TRUE	FALSE
chr1	21841100	C	T	ENST00000374695	ENSG00000142798	HSPG2	TRUE	FALSE
chr1	21841103	G	A	ENST00000374695	ENSG00000142798	HSPG2	TRUE	TRUE
chr1	21841131	A	C	ENST00000374695	ENSG00000142798	HSPG2	TRUE	TRUE
chr1	21841131	A	T	ENST00000374695	ENSG00000142798	HSPG2	TRUE	TRUE
chr1	21841142	G	A	ENST00000374695	ENSG00000142798	HSPG2	TRUE	TRUE
chr1	21841145	C	A	ENST00000374695	ENSG00000142798	HSPG2	TRUE	TRUE
chr1	21841147	A	T	ENST00000374695	ENSG00000142798	HSPG2	TRUE	TRUE
chr1	21841151	T	A	ENST00000374695	ENSG00000142798	HSPG2	TRUE	TRUE
chr1	21841176	C	T	ENST00000374695	ENSG00000142798	HSPG2	TRUE	TRUE
chr1	21841177	C	T	ENST00000374695	ENSG00000142798	HSPG2	TRUE	TRUE
chr1	21841199	C	A	ENST00000374695	ENSG00000142798	HSPG2	TRUE	TRUE
chr1	21841212	A	T	ENST00000374695	ENSG00000142798	HSPG2	TRUE	TRUE
chr1	21841217	C	A	ENST00000374695	ENSG00000142798	HSPG2	TRUE	TRUE
chr1	21841232	T	A	ENST00000374695	ENSG00000142798	HSPG2	TRUE	TRUE
chr1	21841235	C	A	ENST00000374695	ENSG00000142798	HSPG2	TRUE	TRUE
chr1	21841241	T	A	ENST00000374695	ENSG00000142798	HSPG2	TRUE	TRUE
chr1	21841245	C	T	ENST00000374695	ENSG00000142798	HSPG2	TRUE	TRUE
chr1	21841246	C	T	ENST00000374695	ENSG00000142798	HSPG2	TRUE	TRUE
chr1	21841259	C	A	ENST00000374695	ENSG00000142798	HSPG2	TRUE	TRUE
chr1	21841286	C	A	ENST00000374695	ENSG00000142798	HSPG2	TRUE	FALSE
chr1	21841286	C	G	ENST00000374695	ENSG00000142798	HSPG2	TRUE	FALSE
chr1	21841286	C	T	ENST00000374695	ENSG00000142798	HSPG2	TRUE	FALSE
chr1	21841287	T	A	ENST00000374695	ENSG00000142798	HSPG2	TRUE	FALSE
chr1	21841287	T	C	ENST00000374695	ENSG00000142798	HSPG2	TRUE	FALSE
chr1	21841287	T	G	ENST00000374695	ENSG00000142798	HSPG2	TRUE	FALSE
chr1	21841537	A	C	ENST00000374695	ENSG00000142798	HSPG2	TRUE	FALSE
chr1	21841537	A	G	ENST00000374695	ENSG00000142798	HSPG2	TRUE	FALSE
chr1	21841537	A	T	ENST00000374695	ENSG00000142798	HSPG2	TRUE	FALSE
chr1	21841538	C	A	ENST00000374695	ENSG00000142798	HSPG2	TRUE	FALSE
chr1	21841538	C	G	ENST00000374695	ENSG00000142798	HSPG2	TRUE	FALSE
chr1	21841538	C	T	ENST00000374695	ENSG00000142798	HSPG2	TRUE	FALSE
chr1	21841566	G	A	ENST00000374695	ENSG00000142798	HSPG2	TRUE	TRUE
chr1	21841576	G	C	ENST00000374695	ENSG00000142798	HSPG2	TRUE	TRUE
chr1	21841576	G	T	ENST00000374695	ENSG00000142798	HSPG2	TRUE	TRUE
chr1	21841594	G	T	ENST00000374695	ENSG00000142798	HSPG2	TRUE	TRUE
chr1	21841600	G	C	ENST00000374695	ENSG00000142798	HSPG2	TRUE	TRUE
chr1	21841600	G	T	ENST00000374695	ENSG00000142798	HSPG2	TRUE	TRUE
chr1	21841674	C	A	ENST00000374695	ENSG00000142798	HSPG2	TRUE	FALSE
chr1	21841674	C	G	ENST00000374695	ENSG00000142798	HSPG2	TRUE	FALSE
chr1	21841674	C	T	ENST00000374695	ENSG00000142798	HSPG2	TRUE	FALSE
chr1	21841675	T	A	ENST00000374695	ENSG00000142798	HSPG2	TRUE	FALSE
chr1	21841675	T	C	ENST00000374695	ENSG00000142798	HSPG2	TRUE	FALSE
chr1	21841675	T	G	ENST00000374695	ENSG00000142798	HSPG2	TRUE	FALSE
chr1	21842000	A	C	ENST00000374695	ENSG00000142798	HSPG2	TRUE	TRUE
chr1	21842000	A	G	ENST00000374695	ENSG00000142798	HSPG2	TRUE	FALSE
chr1	21842000	A	T	ENST00000374695	ENSG00000142798	HSPG2	TRUE	TRUE
chr1	21842001	C	A	ENST00000374695	ENSG00000142798	HSPG2	TRUE	TRUE
chr1	21842001	C	G	ENST00000374695	ENSG00000142798	HSPG2	TRUE	TRUE
chr1	21842001	C	T	ENST00000374695	ENSG00000142798	HSPG2	TRUE	TRUE
chr1	21842005	C	A	ENST00000374695	ENSG00000142798	HSPG2	TRUE	TRUE
chr1	21842011	C	A	ENST00000374695	ENSG00000142798	HSPG2	TRUE	TRUE
chr1	21842014	G	A	ENST00000374695	ENSG00000142798	HSPG2	TRUE	TRUE
chr1	21842026	T	A	ENST00000374695	ENSG00000142798	HSPG2	TRUE	TRUE
chr1	21842027	C	T	ENST00000374695	ENSG00000142798	HSPG2	TRUE	TRUE
chr1	21842028	C	T	ENST00000374695	ENSG00000142798	HSPG2	TRUE	TRUE
chr1	21842032	C	A	ENST00000374695	ENSG00000142798	HSPG2	TRUE	TRUE
chr1	21842066	G	T	ENST00000374695	ENSG00000142798	HSPG2	TRUE	TRUE
chr1	21842071	T	A	ENST00000374695	ENSG00000142798	HSPG2	TRUE	TRUE
chr1	21842086	G	A	ENST00000374695	ENSG00000142798	HSPG2	TRUE	TRUE
chr1	21842092	G	A	ENST00000374695	ENSG00000142798	HSPG2	TRUE	TRUE
chr1	21842095	G	A	ENST00000374695	ENSG00000142798	HSPG2	TRUE	TRUE
chr1	21842143	C	A	ENST00000374695	ENSG00000142798	HSPG2	TRUE	FALSE
chr1	21842143	C	G	ENST00000374695	ENSG00000142798	HSPG2	TRUE	FALSE
chr1	21842143	C	T	ENST00000374695	ENSG00000142798	HSPG2	TRUE	FALSE
chr1	21842144	T	A	ENST00000374695	ENSG00000142798	HSPG2	TRUE	FALSE
chr1	21842144	T	C	ENST00000374695	ENSG00000142798	HSPG2	TRUE	FALSE
chr1	21842144	T	G	ENST00000374695	ENSG00000142798	HSPG2	TRUE	FALSE
chr1	21842237	A	C	ENST00000374695	ENSG00000142798	HSPG2	TRUE	FALSE
chr1	21842237	A	G	ENST00000374695	ENSG00000142798	HSPG2	TRUE	FALSE
chr1	21842237	A	T	ENST00000374695	ENSG00000142798	HSPG2	TRUE	FALSE
chr1	21842238	C	A	ENST00000374695	ENSG00000142798	HSPG2	TRUE	FALSE
chr1	21842238	C	G	ENST00000374695	ENSG00000142798	HSPG2	TRUE	FALSE
chr1	21842238	C	T	ENST00000374695	ENSG00000142798	HSPG2	TRUE	FALSE
chr1	21842240	G	C	ENST00000374695	ENSG00000142798	HSPG2	TRUE	TRUE
chr1	21842240	G	T	ENST00000374695	ENSG00000142798	HSPG2	TRUE	TRUE
chr1	21842254	C	A	ENST00000374695	ENSG00000142798	HSPG2	TRUE	TRUE
chr1	21842287	C	A	ENST00000374695	ENSG00000142798	HSPG2	TRUE	TRUE
chr1	21842290	G	A	ENST00000374695	ENSG00000142798	HSPG2	TRUE	TRUE
chr1	21842293	C	A	ENST00000374695	ENSG00000142798	HSPG2	TRUE	TRUE
chr1	21842318	A	T	ENST00000374695	ENSG00000142798	HSPG2	TRUE	TRUE
chr1	21842324	A	C	ENST00000374695	ENSG00000142798	HSPG2	TRUE	TRUE
chr1	21842324	A	T	ENST00000374695	ENSG00000142798	HSPG2	TRUE	TRUE
chr1	21842329	C	A	ENST00000374695	ENSG00000142798	HSPG2	TRUE	TRUE
chr1	21842334	G	C	ENST00000374695	ENSG00000142798	HSPG2	TRUE	TRUE
chr1	21842334	G	T	ENST00000374695	ENSG00000142798	HSPG2	TRUE	TRUE
chr1	21842368	G	A	ENST00000374695	ENSG00000142798	HSPG2	TRUE	TRUE
chr1	21842381	C	A	ENST00000374695	ENSG00000142798	HSPG2	TRUE	FALSE
chr1	21842381	C	G	ENST00000374695	ENSG00000142798	HSPG2	TRUE	FALSE
chr1	21842381	C	T	ENST00000374695	ENSG00000142798	HSPG2	TRUE	FALSE
chr1	21842382	T	A	ENST00000374695	ENSG00000142798	HSPG2	TRUE	FALSE
chr1	21842382	T	C	ENST00000374695	ENSG00000142798	HSPG2	TRUE	FALSE
chr1	21842382	T	G	ENST00000374695	ENSG00000142798	HSPG2	TRUE	FALSE
chr1	21842768	A	C	ENST00000374695	ENSG00000142798	HSPG2	TRUE	FALSE
chr1	21842768	A	G	ENST00000374695	ENSG00000142798	HSPG2	TRUE	FALSE
chr1	21842768	A	T	ENST00000374695	ENSG00000142798	HSPG2	TRUE	FALSE
chr1	21842769	C	A	ENST00000374695	ENSG00000142798	HSPG2	TRUE	FALSE
chr1	21842769	C	G	ENST00000374695	ENSG00000142798	HSPG2	TRUE	FALSE
chr1	21842769	C	T	ENST00000374695	ENSG00000142798	HSPG2	TRUE	FALSE
chr1	21842772	G	A	ENST00000374695	ENSG00000142798	HSPG2	TRUE	TRUE
chr1	21842802	T	A	ENST00000374695	ENSG00000142798	HSPG2	TRUE	TRUE
chr1	21842803	G	C	ENST00000374695	ENSG00000142798	HSPG2	TRUE	TRUE
chr1	21842803	G	T	ENST00000374695	ENSG00000142798	HSPG2	TRUE	TRUE
chr1	21842806	C	T	ENST00000374695	ENSG00000142798	HSPG2	TRUE	TRUE
chr1	21842807	C	T	ENST00000374695	ENSG00000142798	HSPG2	TRUE	TRUE
chr1	21842817	G	A	ENST00000374695	ENSG00000142798	HSPG2	TRUE	TRUE
chr1	21842829	G	A	ENST00000374695	ENSG00000142798	HSPG2	TRUE	TRUE
chr1	21842842	A	T	ENST00000374695	ENSG00000142798	HSPG2	TRUE	TRUE
chr1	21842862	G	A	ENST00000374695	ENSG00000142798	HSPG2	TRUE	TRUE
chr1	21842868	C	A	ENST00000374695	ENSG00000142798	HSPG2	TRUE	TRUE
chr1	21842879	G	C	ENST00000374695	ENSG00000142798	HSPG2	TRUE	TRUE
chr1	21842879	G	T	ENST00000374695	ENSG00000142798	HSPG2	TRUE	TRUE
chr1	21842892	C	A	ENST00000374695	ENSG00000142798	HSPG2	TRUE	TRUE
chr1	21842896	G	C	ENST00000374695	ENSG00000142798	HSPG2	TRUE	TRUE
chr1	21842896	G	T	ENST00000374695	ENSG00000142798	HSPG2	TRUE	TRUE
chr1	21842907	G	A	ENST00000374695	ENSG00000142798	HSPG2	TRUE	TRUE
chr1	21842916	C	A	ENST00000374695	ENSG00000142798	HSPG2	TRUE	TRUE
chr1	21842922	C	A	ENST00000374695	ENSG00000142798	HSPG2	TRUE	FALSE
chr1	21842922	C	G	ENST00000374695	ENSG00000142798	HSPG2	TRUE	FALSE
chr1	21842922	C	T	ENST00000374695	ENSG00000142798	HSPG2	TRUE	FALSE
chr1	21842923	T	A	ENST00000374695	ENSG00000142798	HSPG2	TRUE	FALSE
chr1	21842923	T	C	ENST00000374695	ENSG00000142798	HSPG2	TRUE	FALSE
chr1	21842923	T	G	ENST00000374695	ENSG00000142798	HSPG2	TRUE	FALSE
chr1	21843295	A	C	ENST00000374695	ENSG00000142798	HSPG2	TRUE	FALSE
chr1	21843295	A	G	ENST00000374695	ENSG00000142798	HSPG2	TRUE	FALSE
chr1	21843295	A	T	ENST00000374695	ENSG00000142798	HSPG2	TRUE	FALSE
chr1	21843296	C	A	ENST00000374695	ENSG00000142798	HSPG2	TRUE	FALSE
chr1	21843296	C	G	ENST00000374695	ENSG00000142798	HSPG2	TRUE	FALSE
chr1	21843296	C	T	ENST00000374695	ENSG00000142798	HSPG2	TRUE	FALSE
chr1	21843309	C	A	ENST00000374695	ENSG00000142798	HSPG2	TRUE	TRUE
chr1	21843324	C	A	ENST00000374695	ENSG00000142798	HSPG2	TRUE	TRUE
chr1	21843348	C	A	ENST00000374695	ENSG00000142798	HSPG2	TRUE	TRUE
chr1	21843359	G	C	ENST00000374695	ENSG00000142798	HSPG2	TRUE	TRUE
chr1	21843359	G	T	ENST00000374695	ENSG00000142798	HSPG2	TRUE	TRUE
chr1	21843366	C	A	ENST00000374695	ENSG00000142798	HSPG2	TRUE	TRUE
chr1	21843375	G	A	ENST00000374695	ENSG00000142798	HSPG2	TRUE	TRUE
chr1	21843376	G	T	ENST00000374695	ENSG00000142798	HSPG2	TRUE	TRUE
chr1	21843380	G	T	ENST00000374695	ENSG00000142798	HSPG2	TRUE	TRUE
chr1	21843382	G	C	ENST00000374695	ENSG00000142798	HSPG2	TRUE	TRUE
chr1	21843382	G	T	ENST00000374695	ENSG00000142798	HSPG2	TRUE	TRUE
chr1	21843387	C	A	ENST00000374695	ENSG00000142798	HSPG2	TRUE	TRUE
chr1	21843411	G	A	ENST00000374695	ENSG00000142798	HSPG2	TRUE	TRUE
chr1	21843439	C	A	ENST00000374695	ENSG00000142798	HSPG2	TRUE	FALSE
chr1	21843439	C	G	ENST00000374695	ENSG00000142798	HSPG2	TRUE	FALSE
chr1	21843439	C	T	ENST00000374695	ENSG00000142798	HSPG2	TRUE	FALSE
chr1	21843440	T	A	ENST00000374695	ENSG00000142798	HSPG2	TRUE	FALSE
chr1	21843440	T	C	ENST00000374695	ENSG00000142798	HSPG2	TRUE	FALSE
chr1	21843440	T	G	ENST00000374695	ENSG00000142798	HSPG2	TRUE	FALSE
chr1	21844146	A	C	ENST00000374695	ENSG00000142798	HSPG2	TRUE	FALSE
chr1	21844146	A	G	ENST00000374695	ENSG00000142798	HSPG2	TRUE	FALSE
chr1	21844146	A	T	ENST00000374695	ENSG00000142798	HSPG2	TRUE	FALSE
chr1	21844147	C	A	ENST00000374695	ENSG00000142798	HSPG2	TRUE	FALSE
chr1	21844147	C	G	ENST00000374695	ENSG00000142798	HSPG2	TRUE	FALSE
chr1	21844147	C	T	ENST00000374695	ENSG00000142798	HSPG2	TRUE	FALSE
chr1	21844150	G	A	ENST00000374695	ENSG00000142798	HSPG2	TRUE	TRUE
chr1	21844171	C	A	ENST00000374695	ENSG00000142798	HSPG2	TRUE	TRUE
chr1	21844174	C	A	ENST00000374695	ENSG00000142798	HSPG2	TRUE	TRUE
chr1	21844180	T	A	ENST00000374695	ENSG00000142798	HSPG2	TRUE	TRUE
chr1	21844184	C	T	ENST00000374695	ENSG00000142798	HSPG2	TRUE	TRUE
chr1	21844185	C	T	ENST00000374695	ENSG00000142798	HSPG2	TRUE	TRUE
chr1	21844195	G	A	ENST00000374695	ENSG00000142798	HSPG2	TRUE	TRUE
chr1	21844207	G	A	ENST00000374695	ENSG00000142798	HSPG2	TRUE	TRUE
chr1	21844220	G	T	ENST00000374695	ENSG00000142798	HSPG2	TRUE	TRUE
chr1	21844225	T	A	ENST00000374695	ENSG00000142798	HSPG2	TRUE	TRUE
chr1	21844240	G	A	ENST00000374695	ENSG00000142798	HSPG2	TRUE	TRUE
chr1	21844246	C	A	ENST00000374695	ENSG00000142798	HSPG2	TRUE	TRUE
chr1	21844255	G	A	ENST00000374695	ENSG00000142798	HSPG2	TRUE	TRUE
chr1	21844270	C	A	ENST00000374695	ENSG00000142798	HSPG2	TRUE	TRUE
chr1	21844291	C	A	ENST00000374695	ENSG00000142798	HSPG2	TRUE	TRUE
chr1	21844300	C	A	ENST00000374695	ENSG00000142798	HSPG2	TRUE	FALSE
chr1	21844300	C	G	ENST00000374695	ENSG00000142798	HSPG2	TRUE	FALSE
chr1	21844300	C	T	ENST00000374695	ENSG00000142798	HSPG2	TRUE	FALSE
chr1	21844301	T	A	ENST00000374695	ENSG00000142798	HSPG2	TRUE	FALSE
chr1	21844301	T	C	ENST00000374695	ENSG00000142798	HSPG2	TRUE	FALSE
chr1	21844301	T	G	ENST00000374695	ENSG00000142798	HSPG2	TRUE	FALSE
chr1	21846106	A	C	ENST00000374695	ENSG00000142798	HSPG2	TRUE	FALSE
chr1	21846106	A	G	ENST00000374695	ENSG00000142798	HSPG2	TRUE	FALSE
chr1	21846106	A	T	ENST00000374695	ENSG00000142798	HSPG2	TRUE	FALSE
chr1	21846107	C	A	ENST00000374695	ENSG00000142798	HSPG2	TRUE	FALSE
chr1	21846107	C	G	ENST00000374695	ENSG00000142798	HSPG2	TRUE	FALSE
chr1	21846107	C	T	ENST00000374695	ENSG00000142798	HSPG2	TRUE	FALSE
chr1	21846128	G	C	ENST00000374695	ENSG00000142798	HSPG2	TRUE	TRUE
chr1	21846128	G	T	ENST00000374695	ENSG00000142798	HSPG2	TRUE	TRUE
chr1	21846141	C	A	ENST00000374695	ENSG00000142798	HSPG2	TRUE	TRUE
chr1	21846158	G	C	ENST00000374695	ENSG00000142798	HSPG2	TRUE	TRUE
chr1	21846158	G	T	ENST00000374695	ENSG00000142798	HSPG2	TRUE	TRUE
chr1	21846165	C	A	ENST00000374695	ENSG00000142798	HSPG2	TRUE	TRUE
chr1	21846193	G	T	ENST00000374695	ENSG00000142798	HSPG2	TRUE	TRUE
chr1	21846199	G	C	ENST00000374695	ENSG00000142798	HSPG2	TRUE	TRUE
chr1	21846199	G	T	ENST00000374695	ENSG00000142798	HSPG2	TRUE	TRUE
chr1	21846204	C	A	ENST00000374695	ENSG00000142798	HSPG2	TRUE	TRUE
chr1	21846209	G	T	ENST00000374695	ENSG00000142798	HSPG2	TRUE	TRUE
chr1	21846245	G	C	ENST00000374695	ENSG00000142798	HSPG2	TRUE	TRUE
chr1	21846245	G	T	ENST00000374695	ENSG00000142798	HSPG2	TRUE	TRUE
chr1	21846256	C	A	ENST00000374695	ENSG00000142798	HSPG2	TRUE	FALSE
chr1	21846256	C	G	ENST00000374695	ENSG00000142798	HSPG2	TRUE	FALSE
chr1	21846256	C	T	ENST00000374695	ENSG00000142798	HSPG2	TRUE	FALSE
chr1	21846257	T	A	ENST00000374695	ENSG00000142798	HSPG2	TRUE	FALSE
chr1	21846257	T	C	ENST00000374695	ENSG00000142798	HSPG2	TRUE	FALSE
chr1	21846257	T	G	ENST00000374695	ENSG00000142798	HSPG2	TRUE	FALSE
chr1	21846446	A	C	ENST00000374695	ENSG00000142798	HSPG2	TRUE	FALSE
chr1	21846446	A	G	ENST00000374695	ENSG00000142798	HSPG2	TRUE	FALSE
chr1	21846446	A	T	ENST00000374695	ENSG00000142798	HSPG2	TRUE	FALSE
chr1	21846447	C	A	ENST00000374695	ENSG00000142798	HSPG2	TRUE	FALSE
chr1	21846447	C	G	ENST00000374695	ENSG00000142798	HSPG2	TRUE	FALSE
chr1	21846447	C	T	ENST00000374695	ENSG00000142798	HSPG2	TRUE	FALSE
chr1	21846450	G	A	ENST00000374695	ENSG00000142798	HSPG2	TRUE	TRUE
chr1	21846480	T	A	ENST00000374695	ENSG00000142798	HSPG2	TRUE	TRUE
chr1	21846484	C	T	ENST00000374695	ENSG00000142798	HSPG2	TRUE	TRUE
chr1	21846485	C	T	ENST00000374695	ENSG00000142798	HSPG2	TRUE	TRUE
chr1	21846495	G	A	ENST00000374695	ENSG00000142798	HSPG2	TRUE	TRUE
chr1	21846507	G	A	ENST00000374695	ENSG00000142798	HSPG2	TRUE	TRUE
chr1	21846520	G	T	ENST00000374695	ENSG00000142798	HSPG2	TRUE	TRUE
chr1	21846540	C	A	ENST00000374695	ENSG00000142798	HSPG2	TRUE	TRUE
chr1	21846546	C	A	ENST00000374695	ENSG00000142798	HSPG2	TRUE	TRUE
chr1	21846557	G	C	ENST00000374695	ENSG00000142798	HSPG2	TRUE	TRUE
chr1	21846557	G	T	ENST00000374695	ENSG00000142798	HSPG2	TRUE	TRUE
chr1	21846566	G	C	ENST00000374695	ENSG00000142798	HSPG2	TRUE	TRUE
chr1	21846566	G	T	ENST00000374695	ENSG00000142798	HSPG2	TRUE	TRUE
chr1	21846570	C	A	ENST00000374695	ENSG00000142798	HSPG2	TRUE	TRUE
chr1	21846576	T	A	ENST00000374695	ENSG00000142798	HSPG2	TRUE	TRUE
chr1	21846600	C	A	ENST00000374695	ENSG00000142798	HSPG2	TRUE	FALSE
chr1	21846600	C	G	ENST00000374695	ENSG00000142798	HSPG2	TRUE	FALSE
chr1	21846600	C	T	ENST00000374695	ENSG00000142798	HSPG2	TRUE	FALSE
chr1	21846601	T	A	ENST00000374695	ENSG00000142798	HSPG2	TRUE	FALSE
chr1	21846601	T	C	ENST00000374695	ENSG00000142798	HSPG2	TRUE	FALSE
chr1	21846601	T	G	ENST00000374695	ENSG00000142798	HSPG2	TRUE	FALSE
chr1	21847352	A	C	ENST00000374695	ENSG00000142798	HSPG2	TRUE	FALSE
chr1	21847352	A	G	ENST00000374695	ENSG00000142798	HSPG2	TRUE	FALSE
chr1	21847352	A	T	ENST00000374695	ENSG00000142798	HSPG2	TRUE	FALSE
chr1	21847353	C	A	ENST00000374695	ENSG00000142798	HSPG2	TRUE	FALSE
chr1	21847353	C	G	ENST00000374695	ENSG00000142798	HSPG2	TRUE	FALSE
chr1	21847353	C	T	ENST00000374695	ENSG00000142798	HSPG2	TRUE	FALSE
chr1	21847402	C	A	ENST00000374695	ENSG00000142798	HSPG2	TRUE	TRUE
chr1	21847430	G	T	ENST00000374695	ENSG00000142798	HSPG2	TRUE	TRUE
chr1	21847436	A	C	ENST00000374695	ENSG00000142798	HSPG2	TRUE	TRUE
chr1	21847436	A	T	ENST00000374695	ENSG00000142798	HSPG2	TRUE	TRUE
chr1	21847441	C	A	ENST00000374695	ENSG00000142798	HSPG2	TRUE	TRUE
chr1	21847446	G	T	ENST00000374695	ENSG00000142798	HSPG2	TRUE	TRUE
chr1	21847465	G	A	ENST00000374695	ENSG00000142798	HSPG2	TRUE	TRUE
chr1	21847470	A	T	ENST00000374695	ENSG00000142798	HSPG2	TRUE	TRUE
chr1	21847493	C	A	ENST00000374695	ENSG00000142798	HSPG2	TRUE	FALSE
chr1	21847493	C	G	ENST00000374695	ENSG00000142798	HSPG2	TRUE	FALSE
chr1	21847493	C	T	ENST00000374695	ENSG00000142798	HSPG2	TRUE	FALSE
chr1	21847494	T	A	ENST00000374695	ENSG00000142798	HSPG2	TRUE	FALSE
chr1	21847494	T	C	ENST00000374695	ENSG00000142798	HSPG2	TRUE	FALSE
chr1	21847494	T	G	ENST00000374695	ENSG00000142798	HSPG2	TRUE	FALSE
chr1	21847687	A	C	ENST00000374695	ENSG00000142798	HSPG2	TRUE	FALSE
chr1	21847687	A	G	ENST00000374695	ENSG00000142798	HSPG2	TRUE	FALSE
chr1	21847687	A	T	ENST00000374695	ENSG00000142798	HSPG2	TRUE	FALSE
chr1	21847688	C	A	ENST00000374695	ENSG00000142798	HSPG2	TRUE	FALSE
chr1	21847688	C	G	ENST00000374695	ENSG00000142798	HSPG2	TRUE	FALSE
chr1	21847688	C	T	ENST00000374695	ENSG00000142798	HSPG2	TRUE	FALSE
chr1	21847691	G	A	ENST00000374695	ENSG00000142798	HSPG2	TRUE	TRUE
chr1	21847697	G	A	ENST00000374695	ENSG00000142798	HSPG2	TRUE	TRUE
chr1	21847721	T	A	ENST00000374695	ENSG00000142798	HSPG2	TRUE	TRUE
chr1	21847722	G	C	ENST00000374695	ENSG00000142798	HSPG2	TRUE	TRUE
chr1	21847722	G	T	ENST00000374695	ENSG00000142798	HSPG2	TRUE	TRUE
chr1	21847725	C	T	ENST00000374695	ENSG00000142798	HSPG2	TRUE	TRUE
chr1	21847726	C	T	ENST00000374695	ENSG00000142798	HSPG2	TRUE	TRUE
chr1	21847742	G	A	ENST00000374695	ENSG00000142798	HSPG2	TRUE	TRUE
chr1	21847748	G	A	ENST00000374695	ENSG00000142798	HSPG2	TRUE	TRUE
chr1	21847761	G	T	ENST00000374695	ENSG00000142798	HSPG2	TRUE	TRUE
chr1	21847774	A	T	ENST00000374695	ENSG00000142798	HSPG2	TRUE	TRUE
chr1	21847781	G	A	ENST00000374695	ENSG00000142798	HSPG2	TRUE	TRUE
chr1	21847787	C	A	ENST00000374695	ENSG00000142798	HSPG2	TRUE	TRUE
chr1	21847807	G	T	ENST00000374695	ENSG00000142798	HSPG2	TRUE	TRUE
chr1	21847811	C	A	ENST00000374695	ENSG00000142798	HSPG2	TRUE	TRUE
chr1	21847841	C	A	ENST00000374695	ENSG00000142798	HSPG2	TRUE	FALSE
chr1	21847841	C	G	ENST00000374695	ENSG00000142798	HSPG2	TRUE	FALSE
chr1	21847841	C	T	ENST00000374695	ENSG00000142798	HSPG2	TRUE	FALSE
chr1	21847842	T	A	ENST00000374695	ENSG00000142798	HSPG2	TRUE	FALSE
chr1	21847842	T	C	ENST00000374695	ENSG00000142798	HSPG2	TRUE	FALSE
chr1	21847842	T	G	ENST00000374695	ENSG00000142798	HSPG2	TRUE	FALSE
chr1	21847956	A	C	ENST00000374695	ENSG00000142798	HSPG2	TRUE	FALSE
chr1	21847956	A	G	ENST00000374695	ENSG00000142798	HSPG2	TRUE	FALSE
chr1	21847956	A	T	ENST00000374695	ENSG00000142798	HSPG2	TRUE	FALSE
chr1	21847957	C	A	ENST00000374695	ENSG00000142798	HSPG2	TRUE	FALSE
chr1	21847957	C	G	ENST00000374695	ENSG00000142798	HSPG2	TRUE	FALSE
chr1	21847957	C	T	ENST00000374695	ENSG00000142798	HSPG2	TRUE	FALSE
chr1	21847979	G	A	ENST00000374695	ENSG00000142798	HSPG2	TRUE	TRUE
chr1	21847996	G	T	ENST00000374695	ENSG00000142798	HSPG2	TRUE	TRUE
chr1	21848003	C	A	ENST00000374695	ENSG00000142798	HSPG2	TRUE	TRUE
chr1	21848031	A	T	ENST00000374695	ENSG00000142798	HSPG2	TRUE	TRUE
chr1	21848037	G	C	ENST00000374695	ENSG00000142798	HSPG2	TRUE	TRUE
chr1	21848037	G	T	ENST00000374695	ENSG00000142798	HSPG2	TRUE	TRUE
chr1	21848042	C	A	ENST00000374695	ENSG00000142798	HSPG2	TRUE	TRUE
chr1	21848047	G	T	ENST00000374695	ENSG00000142798	HSPG2	TRUE	TRUE
chr1	21848066	G	A	ENST00000374695	ENSG00000142798	HSPG2	TRUE	TRUE
chr1	21848094	C	A	ENST00000374695	ENSG00000142798	HSPG2	TRUE	FALSE
chr1	21848094	C	G	ENST00000374695	ENSG00000142798	HSPG2	TRUE	FALSE
chr1	21848094	C	T	ENST00000374695	ENSG00000142798	HSPG2	TRUE	FALSE
chr1	21848095	T	A	ENST00000374695	ENSG00000142798	HSPG2	TRUE	FALSE
chr1	21848095	T	C	ENST00000374695	ENSG00000142798	HSPG2	TRUE	FALSE
chr1	21848095	T	G	ENST00000374695	ENSG00000142798	HSPG2	TRUE	FALSE
chr1	21848641	A	C	ENST00000374695	ENSG00000142798	HSPG2	TRUE	FALSE
chr1	21848641	A	G	ENST00000374695	ENSG00000142798	HSPG2	TRUE	FALSE
chr1	21848641	A	T	ENST00000374695	ENSG00000142798	HSPG2	TRUE	FALSE
chr1	21848642	C	A	ENST00000374695	ENSG00000142798	HSPG2	TRUE	FALSE
chr1	21848642	C	G	ENST00000374695	ENSG00000142798	HSPG2	TRUE	FALSE
chr1	21848642	C	T	ENST00000374695	ENSG00000142798	HSPG2	TRUE	FALSE
chr1	21848645	G	A	ENST00000374695	ENSG00000142798	HSPG2	TRUE	TRUE
chr1	21848659	A	C	ENST00000374695	ENSG00000142798	HSPG2	TRUE	TRUE
chr1	21848659	A	T	ENST00000374695	ENSG00000142798	HSPG2	TRUE	TRUE
chr1	21848669	C	A	ENST00000374695	ENSG00000142798	HSPG2	TRUE	TRUE
chr1	21848675	T	A	ENST00000374695	ENSG00000142798	HSPG2	TRUE	TRUE
chr1	21848676	A	C	ENST00000374695	ENSG00000142798	HSPG2	TRUE	TRUE
chr1	21848676	A	T	ENST00000374695	ENSG00000142798	HSPG2	TRUE	TRUE
chr1	21848679	C	T	ENST00000374695	ENSG00000142798	HSPG2	TRUE	TRUE
chr1	21848680	C	T	ENST00000374695	ENSG00000142798	HSPG2	TRUE	TRUE
chr1	21848702	G	A	ENST00000374695	ENSG00000142798	HSPG2	TRUE	TRUE
chr1	21848715	G	T	ENST00000374695	ENSG00000142798	HSPG2	TRUE	TRUE
chr1	21848738	C	A	ENST00000374695	ENSG00000142798	HSPG2	TRUE	TRUE
chr1	21848755	G	C	ENST00000374695	ENSG00000142798	HSPG2	TRUE	TRUE
chr1	21848755	G	T	ENST00000374695	ENSG00000142798	HSPG2	TRUE	TRUE
chr1	21848765	C	A	ENST00000374695	ENSG00000142798	HSPG2	TRUE	TRUE
chr1	21848778	G	C	ENST00000374695	ENSG00000142798	HSPG2	TRUE	TRUE
chr1	21848778	G	T	ENST00000374695	ENSG00000142798	HSPG2	TRUE	TRUE
chr1	21848792	G	A	ENST00000374695	ENSG00000142798	HSPG2	TRUE	TRUE
chr1	21848795	C	A	ENST00000374695	ENSG00000142798	HSPG2	TRUE	FALSE
chr1	21848795	C	G	ENST00000374695	ENSG00000142798	HSPG2	TRUE	FALSE
chr1	21848795	C	T	ENST00000374695	ENSG00000142798	HSPG2	TRUE	FALSE
chr1	21848796	T	A	ENST00000374695	ENSG00000142798	HSPG2	TRUE	FALSE
chr1	21848796	T	C	ENST00000374695	ENSG00000142798	HSPG2	TRUE	FALSE
chr1	21848796	T	G	ENST00000374695	ENSG00000142798	HSPG2	TRUE	FALSE
chr1	21848891	A	C	ENST00000374695	ENSG00000142798	HSPG2	TRUE	FALSE
chr1	21848891	A	G	ENST00000374695	ENSG00000142798	HSPG2	TRUE	FALSE
chr1	21848891	A	T	ENST00000374695	ENSG00000142798	HSPG2	TRUE	FALSE
chr1	21848892	C	A	ENST00000374695	ENSG00000142798	HSPG2	TRUE	FALSE
chr1	21848892	C	G	ENST00000374695	ENSG00000142798	HSPG2	TRUE	FALSE
chr1	21848892	C	T	ENST00000374695	ENSG00000142798	HSPG2	TRUE	FALSE
chr1	21848914	G	A	ENST00000374695	ENSG00000142798	HSPG2	TRUE	TRUE
chr1	21848917	G	A	ENST00000374695	ENSG00000142798	HSPG2	TRUE	TRUE
chr1	21848934	G	C	ENST00000374695	ENSG00000142798	HSPG2	TRUE	TRUE
chr1	21848934	G	T	ENST00000374695	ENSG00000142798	HSPG2	TRUE	TRUE
chr1	21848941	C	A	ENST00000374695	ENSG00000142798	HSPG2	TRUE	TRUE
chr1	21848944	G	A	ENST00000374695	ENSG00000142798	HSPG2	TRUE	TRUE
chr1	21848952	G	C	ENST00000374695	ENSG00000142798	HSPG2	TRUE	TRUE
chr1	21848952	G	T	ENST00000374695	ENSG00000142798	HSPG2	TRUE	TRUE
chr1	21848969	G	T	ENST00000374695	ENSG00000142798	HSPG2	TRUE	TRUE
chr1	21848975	G	C	ENST00000374695	ENSG00000142798	HSPG2	TRUE	TRUE
chr1	21848975	G	T	ENST00000374695	ENSG00000142798	HSPG2	TRUE	TRUE
chr1	21848980	C	A	ENST00000374695	ENSG00000142798	HSPG2	TRUE	TRUE
chr1	21848985	G	C	ENST00000374695	ENSG00000142798	HSPG2	TRUE	TRUE
chr1	21848985	G	T	ENST00000374695	ENSG00000142798	HSPG2	TRUE	TRUE
chr1	21849004	G	A	ENST00000374695	ENSG00000142798	HSPG2	TRUE	TRUE
chr1	21849021	G	T	ENST00000374695	ENSG00000142798	HSPG2	TRUE	TRUE
chr1	21849032	C	A	ENST00000374695	ENSG00000142798	HSPG2	TRUE	FALSE
chr1	21849032	C	G	ENST00000374695	ENSG00000142798	HSPG2	TRUE	FALSE
chr1	21849032	C	T	ENST00000374695	ENSG00000142798	HSPG2	TRUE	FALSE
chr1	21849033	T	A	ENST00000374695	ENSG00000142798	HSPG2	TRUE	FALSE
chr1	21849033	T	C	ENST00000374695	ENSG00000142798	HSPG2	TRUE	FALSE
chr1	21849033	T	G	ENST00000374695	ENSG00000142798	HSPG2	TRUE	FALSE
chr1	21850039	A	C	ENST00000374695	ENSG00000142798	HSPG2	TRUE	FALSE
chr1	21850039	A	G	ENST00000374695	ENSG00000142798	HSPG2	TRUE	FALSE
chr1	21850039	A	T	ENST00000374695	ENSG00000142798	HSPG2	TRUE	FALSE
chr1	21850040	C	A	ENST00000374695	ENSG00000142798	HSPG2	TRUE	FALSE
chr1	21850040	C	G	ENST00000374695	ENSG00000142798	HSPG2	TRUE	FALSE
chr1	21850040	C	T	ENST00000374695	ENSG00000142798	HSPG2	TRUE	FALSE
chr1	21850043	G	A	ENST00000374695	ENSG00000142798	HSPG2	TRUE	TRUE
chr1	21850073	T	A	ENST00000374695	ENSG00000142798	HSPG2	TRUE	TRUE
chr1	21850077	C	T	ENST00000374695	ENSG00000142798	HSPG2	TRUE	TRUE
chr1	21850078	C	T	ENST00000374695	ENSG00000142798	HSPG2	TRUE	TRUE
chr1	21850088	G	A	ENST00000374695	ENSG00000142798	HSPG2	TRUE	TRUE
chr1	21850100	G	A	ENST00000374695	ENSG00000142798	HSPG2	TRUE	TRUE
chr1	21850113	G	T	ENST00000374695	ENSG00000142798	HSPG2	TRUE	TRUE
chr1	21850133	G	A	ENST00000374695	ENSG00000142798	HSPG2	TRUE	TRUE
chr1	21850139	C	A	ENST00000374695	ENSG00000142798	HSPG2	TRUE	TRUE
chr1	21850148	G	A	ENST00000374695	ENSG00000142798	HSPG2	TRUE	TRUE
chr1	21850150	G	T	ENST00000374695	ENSG00000142798	HSPG2	TRUE	TRUE
chr1	21850156	G	T	ENST00000374695	ENSG00000142798	HSPG2	TRUE	TRUE
chr1	21850159	G	C	ENST00000374695	ENSG00000142798	HSPG2	TRUE	TRUE
chr1	21850159	G	T	ENST00000374695	ENSG00000142798	HSPG2	TRUE	TRUE
chr1	21850163	C	A	ENST00000374695	ENSG00000142798	HSPG2	TRUE	TRUE
chr1	21850193	C	A	ENST00000374695	ENSG00000142798	HSPG2	TRUE	FALSE
chr1	21850193	C	G	ENST00000374695	ENSG00000142798	HSPG2	TRUE	FALSE
chr1	21850193	C	T	ENST00000374695	ENSG00000142798	HSPG2	TRUE	FALSE
chr1	21850194	T	A	ENST00000374695	ENSG00000142798	HSPG2	TRUE	FALSE
chr1	21850194	T	C	ENST00000374695	ENSG00000142798	HSPG2	TRUE	FALSE
chr1	21850194	T	G	ENST00000374695	ENSG00000142798	HSPG2	TRUE	FALSE
chr1	21850361	A	C	ENST00000374695	ENSG00000142798	HSPG2	TRUE	FALSE
chr1	21850361	A	G	ENST00000374695	ENSG00000142798	HSPG2	FALSE	FALSE
chr1	21850361	A	T	ENST00000374695	ENSG00000142798	HSPG2	TRUE	FALSE
chr1	21850362	C	A	ENST00000374695	ENSG00000142798	HSPG2	TRUE	FALSE
chr1	21850362	C	G	ENST00000374695	ENSG00000142798	HSPG2	TRUE	FALSE
chr1	21850362	C	T	ENST00000374695	ENSG00000142798	HSPG2	TRUE	FALSE
chr1	21850371	G	C	ENST00000374695	ENSG00000142798	HSPG2
chr1	21850371	G	T	ENST00000374695	ENSG00000142798	HSPG2
chr1	21850384	C	A	ENST00000374695	ENSG00000142798	HSPG2
chr1	21850408	C	A	ENST00000374695	ENSG00000142798	HSPG2	TRUE	TRUE
chr1	21850428	A	T	ENST00000374695	ENSG00000142798	HSPG2	TRUE	TRUE
chr1	21850435	G	A	ENST00000374695	ENSG00000142798	HSPG2	TRUE	TRUE
chr1	21850436	G	T	ENST00000374695	ENSG00000142798	HSPG2	TRUE	TRUE
chr1	21850442	G	C	ENST00000374695	ENSG00000142798	HSPG2	TRUE	TRUE
chr1	21850442	G	T	ENST00000374695	ENSG00000142798	HSPG2	TRUE	TRUE
chr1	21850447	C	A	ENST00000374695	ENSG00000142798	HSPG2	TRUE	TRUE
chr1	21850452	G	T	ENST00000374695	ENSG00000142798	HSPG2	TRUE	TRUE
chr1	21850471	G	A	ENST00000374695	ENSG00000142798	HSPG2	TRUE	TRUE
chr1	21850472	G	C	ENST00000374695	ENSG00000142798	HSPG2	TRUE	TRUE
chr1	21850472	G	T	ENST00000374695	ENSG00000142798	HSPG2	TRUE	TRUE
chr1	21850480	T	A	ENST00000374695	ENSG00000142798	HSPG2
chr1	21850499	C	A	ENST00000374695	ENSG00000142798	HSPG2	TRUE	FALSE
chr1	21850499	C	G	ENST00000374695	ENSG00000142798	HSPG2	TRUE	FALSE
chr1	21850499	C	T	ENST00000374695	ENSG00000142798	HSPG2	TRUE	FALSE
chr1	21850500	T	A	ENST00000374695	ENSG00000142798	HSPG2	TRUE	FALSE
chr1	21850500	T	C	ENST00000374695	ENSG00000142798	HSPG2	TRUE	FALSE
chr1	21850500	T	G	ENST00000374695	ENSG00000142798	HSPG2	TRUE	FALSE
chr1	21851544	A	C	ENST00000374695	ENSG00000142798	HSPG2	TRUE	FALSE
chr1	21851544	A	G	ENST00000374695	ENSG00000142798	HSPG2	TRUE	FALSE
chr1	21851544	A	T	ENST00000374695	ENSG00000142798	HSPG2	TRUE	FALSE
chr1	21851545	C	A	ENST00000374695	ENSG00000142798	HSPG2	TRUE	FALSE
chr1	21851545	C	G	ENST00000374695	ENSG00000142798	HSPG2	TRUE	FALSE
chr1	21851545	C	T	ENST00000374695	ENSG00000142798	HSPG2	TRUE	FALSE
chr1	21851548	G	A	ENST00000374695	ENSG00000142798	HSPG2	TRUE	TRUE
chr1	21851578	T	A	ENST00000374695	ENSG00000142798	HSPG2	TRUE	TRUE
chr1	21851582	C	T	ENST00000374695	ENSG00000142798	HSPG2	TRUE	TRUE
chr1	21851583	C	T	ENST00000374695	ENSG00000142798	HSPG2	TRUE	TRUE
chr1	21851593	G	A	ENST00000374695	ENSG00000142798	HSPG2	TRUE	TRUE
chr1	21851605	G	A	ENST00000374695	ENSG00000142798	HSPG2	TRUE	TRUE
chr1	21851618	G	T	ENST00000374695	ENSG00000142798	HSPG2	TRUE	TRUE
chr1	21851638	G	A	ENST00000374695	ENSG00000142798	HSPG2	TRUE	TRUE
chr1	21851644	C	A	ENST00000374695	ENSG00000142798	HSPG2	TRUE	TRUE
chr1	21851653	G	A	ENST00000374695	ENSG00000142798	HSPG2	TRUE	TRUE
chr1	21851655	G	T	ENST00000374695	ENSG00000142798	HSPG2	TRUE	TRUE
chr1	21851668	C	A	ENST00000374695	ENSG00000142798	HSPG2	TRUE	TRUE
chr1	21851683	G	A	ENST00000374695	ENSG00000142798	HSPG2	TRUE	TRUE
chr1	21851698	C	A	ENST00000374695	ENSG00000142798	HSPG2	TRUE	FALSE
chr1	21851698	C	G	ENST00000374695	ENSG00000142798	HSPG2	TRUE	FALSE
chr1	21851698	C	T	ENST00000374695	ENSG00000142798	HSPG2	TRUE	FALSE
chr1	21851699	T	A	ENST00000374695	ENSG00000142798	HSPG2	TRUE	FALSE
chr1	21851699	T	C	ENST00000374695	ENSG00000142798	HSPG2	TRUE	FALSE
chr1	21851699	T	G	ENST00000374695	ENSG00000142798	HSPG2	TRUE	FALSE
chr1	21851789	A	C	ENST00000374695	ENSG00000142798	HSPG2	TRUE	FALSE
chr1	21851789	A	G	ENST00000374695	ENSG00000142798	HSPG2	TRUE	FALSE
chr1	21851789	A	T	ENST00000374695	ENSG00000142798	HSPG2	TRUE	FALSE
chr1	21851790	C	A	ENST00000374695	ENSG00000142798	HSPG2	TRUE	FALSE
chr1	21851790	C	G	ENST00000374695	ENSG00000142798	HSPG2	TRUE	FALSE
chr1	21851790	C	T	ENST00000374695	ENSG00000142798	HSPG2	TRUE	FALSE
chr1	21851792	G	C	ENST00000374695	ENSG00000142798	HSPG2	TRUE	TRUE
chr1	21851792	G	T	ENST00000374695	ENSG00000142798	HSPG2	TRUE	TRUE
chr1	21851799	A	C	ENST00000374695	ENSG00000142798	HSPG2	TRUE	TRUE
chr1	21851799	A	T	ENST00000374695	ENSG00000142798	HSPG2	TRUE	TRUE
chr1	21851812	G	A	ENST00000374695	ENSG00000142798	HSPG2	TRUE	TRUE
chr1	21851845	C	A	ENST00000374695	ENSG00000142798	HSPG2	TRUE	TRUE
chr1	21851864	G	T	ENST00000374695	ENSG00000142798	HSPG2	TRUE	TRUE
chr1	21851870	G	C	ENST00000374695	ENSG00000142798	HSPG2	TRUE	TRUE
chr1	21851870	G	T	ENST00000374695	ENSG00000142798	HSPG2	TRUE	TRUE
chr1	21851875	G	A	ENST00000374695	ENSG00000142798	HSPG2	TRUE	TRUE
chr1	21851878	C	A	ENST00000374695	ENSG00000142798	HSPG2	TRUE	TRUE
chr1	21851892	G	C	ENST00000374695	ENSG00000142798	HSPG2	TRUE	TRUE
chr1	21851892	G	T	ENST00000374695	ENSG00000142798	HSPG2	TRUE	TRUE
chr1	21851899	G	A	ENST00000374695	ENSG00000142798	HSPG2	TRUE	TRUE
chr1	21851906	G	C	ENST00000374695	ENSG00000142798	HSPG2	TRUE	TRUE
chr1	21851906	G	T	ENST00000374695	ENSG00000142798	HSPG2	TRUE	TRUE
chr1	21851927	C	A	ENST00000374695	ENSG00000142798	HSPG2	TRUE	FALSE
chr1	21851927	C	G	ENST00000374695	ENSG00000142798	HSPG2	TRUE	FALSE
chr1	21851927	C	T	ENST00000374695	ENSG00000142798	HSPG2	TRUE	FALSE
chr1	21851928	T	A	ENST00000374695	ENSG00000142798	HSPG2	TRUE	FALSE
chr1	21851928	T	C	ENST00000374695	ENSG00000142798	HSPG2	TRUE	FALSE
chr1	21851928	T	G	ENST00000374695	ENSG00000142798	HSPG2	TRUE	FALSE
chr1	21852086	A	C	ENST00000374695	ENSG00000142798	HSPG2	TRUE	FALSE
chr1	21852086	A	G	ENST00000374695	ENSG00000142798	HSPG2	TRUE	FALSE
chr1	21852086	A	T	ENST00000374695	ENSG00000142798	HSPG2	TRUE	FALSE
chr1	21852087	C	A	ENST00000374695	ENSG00000142798	HSPG2	TRUE	FALSE
chr1	21852087	C	G	ENST00000374695	ENSG00000142798	HSPG2	TRUE	FALSE
chr1	21852087	C	T	ENST00000374695	ENSG00000142798	HSPG2	TRUE	FALSE
chr1	21852090	G	A	ENST00000374695	ENSG00000142798	HSPG2	TRUE	TRUE
chr1	21852120	T	A	ENST00000374695	ENSG00000142798	HSPG2	TRUE	TRUE
chr1	21852121	G	C	ENST00000374695	ENSG00000142798	HSPG2	TRUE	TRUE
chr1	21852121	G	T	ENST00000374695	ENSG00000142798	HSPG2	TRUE	TRUE
chr1	21852124	C	T	ENST00000374695	ENSG00000142798	HSPG2	TRUE	TRUE
chr1	21852125	C	T	ENST00000374695	ENSG00000142798	HSPG2	TRUE	TRUE
chr1	21852135	G	A	ENST00000374695	ENSG00000142798	HSPG2	TRUE	TRUE
chr1	21852147	G	A	ENST00000374695	ENSG00000142798	HSPG2	TRUE	TRUE
chr1	21852160	G	T	ENST00000374695	ENSG00000142798	HSPG2	TRUE	TRUE
chr1	21852180	G	A	ENST00000374695	ENSG00000142798	HSPG2	TRUE	TRUE
chr1	21852186	C	A	ENST00000374695	ENSG00000142798	HSPG2	TRUE	TRUE
chr1	21852203	G	C	ENST00000374695	ENSG00000142798	HSPG2	TRUE	TRUE
chr1	21852203	G	T	ENST00000374695	ENSG00000142798	HSPG2	TRUE	TRUE
chr1	21852210	C	A	ENST00000374695	ENSG00000142798	HSPG2	TRUE	TRUE
chr1	21852234	C	A	ENST00000374695	ENSG00000142798	HSPG2	TRUE	FALSE
chr1	21852234	C	G	ENST00000374695	ENSG00000142798	HSPG2	TRUE	FALSE
chr1	21852234	C	T	ENST00000374695	ENSG00000142798	HSPG2	TRUE	FALSE
chr1	21852235	T	A	ENST00000374695	ENSG00000142798	HSPG2	TRUE	FALSE
chr1	21852235	T	C	ENST00000374695	ENSG00000142798	HSPG2	TRUE	FALSE
chr1	21852235	T	G	ENST00000374695	ENSG00000142798	HSPG2	TRUE	FALSE
chr1	21852698	A	C	ENST00000374695	ENSG00000142798	HSPG2	TRUE	FALSE
chr1	21852698	A	G	ENST00000374695	ENSG00000142798	HSPG2	TRUE	FALSE
chr1	21852698	A	T	ENST00000374695	ENSG00000142798	HSPG2	TRUE	FALSE
chr1	21852699	C	A	ENST00000374695	ENSG00000142798	HSPG2	TRUE	FALSE
chr1	21852699	C	G	ENST00000374695	ENSG00000142798	HSPG2	TRUE	FALSE
chr1	21852699	C	T	ENST00000374695	ENSG00000142798	HSPG2	TRUE	FALSE
chr1	21852700	C	A	ENST00000374695	ENSG00000142798	HSPG2	TRUE	TRUE
chr1	21852718	C	A	ENST00000374695	ENSG00000142798	HSPG2	TRUE	TRUE
chr1	21852735	G	C	ENST00000374695	ENSG00000142798	HSPG2	TRUE	TRUE
chr1	21852735	G	T	ENST00000374695	ENSG00000142798	HSPG2	TRUE	TRUE
chr1	21852742	C	A	ENST00000374695	ENSG00000142798	HSPG2	TRUE	TRUE
chr1	21852770	G	T	ENST00000374695	ENSG00000142798	HSPG2	TRUE	TRUE
chr1	21852776	A	C	ENST00000374695	ENSG00000142798	HSPG2	TRUE	TRUE
chr1	21852776	A	T	ENST00000374695	ENSG00000142798	HSPG2	TRUE	TRUE
chr1	21852781	C	A	ENST00000374695	ENSG00000142798	HSPG2	TRUE	TRUE
chr1	21852786	G	C	ENST00000374695	ENSG00000142798	HSPG2	TRUE	TRUE
chr1	21852786	G	T	ENST00000374695	ENSG00000142798	HSPG2	TRUE	TRUE
chr1	21852805	G	A	ENST00000374695	ENSG00000142798	HSPG2	TRUE	TRUE
chr1	21852822	G	T	ENST00000374695	ENSG00000142798	HSPG2	TRUE	TRUE
chr1	21852833	C	A	ENST00000374695	ENSG00000142798	HSPG2	TRUE	FALSE
chr1	21852833	C	G	ENST00000374695	ENSG00000142798	HSPG2	TRUE	FALSE
chr1	21852833	C	T	ENST00000374695	ENSG00000142798	HSPG2	TRUE	FALSE
chr1	21852834	T	A	ENST00000374695	ENSG00000142798	HSPG2	TRUE	FALSE
chr1	21852834	T	C	ENST00000374695	ENSG00000142798	HSPG2	TRUE	FALSE
chr1	21852834	T	G	ENST00000374695	ENSG00000142798	HSPG2	TRUE	FALSE
chr1	21852917	A	C	ENST00000374695	ENSG00000142798	HSPG2	TRUE	FALSE
chr1	21852917	A	G	ENST00000374695	ENSG00000142798	HSPG2	TRUE	FALSE
chr1	21852917	A	T	ENST00000374695	ENSG00000142798	HSPG2	TRUE	FALSE
chr1	21852918	C	A	ENST00000374695	ENSG00000142798	HSPG2	TRUE	FALSE
chr1	21852918	C	G	ENST00000374695	ENSG00000142798	HSPG2	TRUE	FALSE
chr1	21852918	C	T	ENST00000374695	ENSG00000142798	HSPG2	TRUE	FALSE
chr1	21852921	G	A	ENST00000374695	ENSG00000142798	HSPG2	TRUE	TRUE
chr1	21852951	T	A	ENST00000374695	ENSG00000142798	HSPG2	TRUE	TRUE
chr1	21852955	C	T	ENST00000374695	ENSG00000142798	HSPG2	TRUE	TRUE
chr1	21852956	C	T	ENST00000374695	ENSG00000142798	HSPG2	TRUE	TRUE
chr1	21852966	G	A	ENST00000374695	ENSG00000142798	HSPG2	TRUE	TRUE
chr1	21852978	G	A	ENST00000374695	ENSG00000142798	HSPG2	TRUE	TRUE
chr1	21852991	G	T	ENST00000374695	ENSG00000142798	HSPG2	TRUE	TRUE
chr1	21853011	G	A	ENST00000374695	ENSG00000142798	HSPG2	TRUE	TRUE
chr1	21853017	C	A	ENST00000374695	ENSG00000142798	HSPG2	TRUE	TRUE
chr1	21853028	G	C	ENST00000374695	ENSG00000142798	HSPG2	TRUE	TRUE
chr1	21853028	G	T	ENST00000374695	ENSG00000142798	HSPG2	TRUE	TRUE
chr1	21853041	C	A	ENST00000374695	ENSG00000142798	HSPG2	TRUE	TRUE
chr1	21853071	C	A	ENST00000374695	ENSG00000142798	HSPG2	TRUE	FALSE
chr1	21853071	C	G	ENST00000374695	ENSG00000142798	HSPG2	TRUE	FALSE
chr1	21853071	C	T	ENST00000374695	ENSG00000142798	HSPG2	TRUE	FALSE
chr1	21853072	T	A	ENST00000374695	ENSG00000142798	HSPG2	TRUE	FALSE
chr1	21853072	T	C	ENST00000374695	ENSG00000142798	HSPG2	TRUE	FALSE
chr1	21853072	T	G	ENST00000374695	ENSG00000142798	HSPG2	TRUE	FALSE
chr1	21854191	A	C	ENST00000374695	ENSG00000142798	HSPG2	TRUE	FALSE
chr1	21854191	A	G	ENST00000374695	ENSG00000142798	HSPG2	TRUE	FALSE
chr1	21854191	A	T	ENST00000374695	ENSG00000142798	HSPG2	TRUE	FALSE
chr1	21854192	C	A	ENST00000374695	ENSG00000142798	HSPG2	TRUE	FALSE
chr1	21854192	C	G	ENST00000374695	ENSG00000142798	HSPG2	TRUE	FALSE
chr1	21854192	C	T	ENST00000374695	ENSG00000142798	HSPG2	TRUE	FALSE
chr1	21854200	G	C	ENST00000374695	ENSG00000142798	HSPG2	TRUE	TRUE
chr1	21854200	G	T	ENST00000374695	ENSG00000142798	HSPG2	TRUE	TRUE
chr1	21854253	C	A	ENST00000374695	ENSG00000142798	HSPG2	TRUE	TRUE
chr1	21854256	T	A	ENST00000374695	ENSG00000142798	HSPG2	TRUE	TRUE
chr1	21854264	G	T	ENST00000374695	ENSG00000142798	HSPG2	TRUE	TRUE
chr1	21854268	C	A	ENST00000374695	ENSG00000142798	HSPG2	TRUE	TRUE
chr1	21854274	C	A	ENST00000374695	ENSG00000142798	HSPG2	TRUE	TRUE
chr1	21854281	G	T	ENST00000374695	ENSG00000142798	HSPG2	TRUE	TRUE
chr1	21854287	A	C	ENST00000374695	ENSG00000142798	HSPG2	TRUE	TRUE
chr1	21854287	A	T	ENST00000374695	ENSG00000142798	HSPG2	TRUE	TRUE
chr1	21854292	C	A	ENST00000374695	ENSG00000142798	HSPG2	TRUE	TRUE
chr1	21854295	C	A	ENST00000374695	ENSG00000142798	HSPG2	TRUE	TRUE
chr1	21854309	G	C	ENST00000374695	ENSG00000142798	HSPG2	TRUE	TRUE
chr1	21854309	G	T	ENST00000374695	ENSG00000142798	HSPG2	TRUE	TRUE
chr1	21854316	G	A	ENST00000374695	ENSG00000142798	HSPG2	TRUE	TRUE
chr1	21854344	C	A	ENST00000374695	ENSG00000142798	HSPG2	TRUE	FALSE
chr1	21854344	C	G	ENST00000374695	ENSG00000142798	HSPG2	TRUE	FALSE
chr1	21854344	C	T	ENST00000374695	ENSG00000142798	HSPG2	TRUE	FALSE
chr1	21854345	T	A	ENST00000374695	ENSG00000142798	HSPG2	TRUE	FALSE
chr1	21854345	T	C	ENST00000374695	ENSG00000142798	HSPG2	TRUE	FALSE
chr1	21854345	T	G	ENST00000374695	ENSG00000142798	HSPG2	TRUE	FALSE
chr1	21854609	A	C	ENST00000374695	ENSG00000142798	HSPG2	TRUE	FALSE
chr1	21854609	A	G	ENST00000374695	ENSG00000142798	HSPG2	TRUE	FALSE
chr1	21854609	A	T	ENST00000374695	ENSG00000142798	HSPG2	TRUE	FALSE
chr1	21854610	C	A	ENST00000374695	ENSG00000142798	HSPG2	TRUE	FALSE
chr1	21854610	C	G	ENST00000374695	ENSG00000142798	HSPG2	TRUE	FALSE
chr1	21854610	C	T	ENST00000374695	ENSG00000142798	HSPG2	TRUE	FALSE
chr1	21854613	G	A	ENST00000374695	ENSG00000142798	HSPG2	TRUE	TRUE
chr1	21854640	G	A	ENST00000374695	ENSG00000142798	HSPG2	TRUE	TRUE
chr1	21854644	G	C	ENST00000374695	ENSG00000142798	HSPG2	TRUE	TRUE
chr1	21854644	G	T	ENST00000374695	ENSG00000142798	HSPG2	TRUE	TRUE
chr1	21854647	C	T	ENST00000374695	ENSG00000142798	HSPG2	TRUE	TRUE
chr1	21854648	C	T	ENST00000374695	ENSG00000142798	HSPG2	TRUE	TRUE
chr1	21854658	G	A	ENST00000374695	ENSG00000142798	HSPG2	TRUE	TRUE
chr1	21854669	G	C	ENST00000374695	ENSG00000142798	HSPG2	TRUE	TRUE
chr1	21854669	G	T	ENST00000374695	ENSG00000142798	HSPG2	TRUE	TRUE
chr1	21854683	A	T	ENST00000374695	ENSG00000142798	HSPG2	TRUE	TRUE
chr1	21854703	G	A	ENST00000374695	ENSG00000142798	HSPG2	TRUE	TRUE
chr1	21854709	C	A	ENST00000374695	ENSG00000142798	HSPG2	TRUE	TRUE
chr1	21854723	G	T	ENST00000374695	ENSG00000142798	HSPG2	TRUE	TRUE
chr1	21854726	G	C	ENST00000374695	ENSG00000142798	HSPG2	TRUE	TRUE
chr1	21854726	G	T	ENST00000374695	ENSG00000142798	HSPG2	TRUE	TRUE
chr1	21854733	C	A	ENST00000374695	ENSG00000142798	HSPG2	TRUE	TRUE
chr1	21854739	T	A	ENST00000374695	ENSG00000142798	HSPG2	TRUE	TRUE
chr1	21854762	G	C	ENST00000374695	ENSG00000142798	HSPG2	TRUE	TRUE
chr1	21854762	G	T	ENST00000374695	ENSG00000142798	HSPG2	TRUE	TRUE
chr1	21854766	C	A	ENST00000374695	ENSG00000142798	HSPG2	TRUE	FALSE
chr1	21854766	C	G	ENST00000374695	ENSG00000142798	HSPG2	TRUE	FALSE
chr1	21854766	C	T	ENST00000374695	ENSG00000142798	HSPG2	TRUE	FALSE
chr1	21854767	T	A	ENST00000374695	ENSG00000142798	HSPG2	TRUE	FALSE
chr1	21854767	T	C	ENST00000374695	ENSG00000142798	HSPG2	TRUE	FALSE
chr1	21854767	T	G	ENST00000374695	ENSG00000142798	HSPG2	TRUE	FALSE
chr1	21854846	A	C	ENST00000374695	ENSG00000142798	HSPG2	TRUE	FALSE
chr1	21854846	A	G	ENST00000374695	ENSG00000142798	HSPG2	FALSE	FALSE
chr1	21854846	A	T	ENST00000374695	ENSG00000142798	HSPG2	TRUE	FALSE
chr1	21854847	C	A	ENST00000374695	ENSG00000142798	HSPG2	TRUE	FALSE
chr1	21854847	C	G	ENST00000374695	ENSG00000142798	HSPG2	TRUE	FALSE
chr1	21854847	C	T	ENST00000374695	ENSG00000142798	HSPG2	TRUE	FALSE
chr1	21854850	G	C	ENST00000374695	ENSG00000142798	HSPG2	TRUE	TRUE
chr1	21854850	G	T	ENST00000374695	ENSG00000142798	HSPG2	TRUE	TRUE
chr1	21854866	G	A	ENST00000374695	ENSG00000142798	HSPG2	TRUE	TRUE
chr1	21854878	G	A	ENST00000374695	ENSG00000142798	HSPG2	TRUE	TRUE
chr1	21854906	G	T	ENST00000374695	ENSG00000142798	HSPG2	TRUE	TRUE
chr1	21854912	G	C	ENST00000374695	ENSG00000142798	HSPG2	TRUE	TRUE
chr1	21854912	G	T	ENST00000374695	ENSG00000142798	HSPG2	TRUE	TRUE
chr1	21854974	C	A	ENST00000374695	ENSG00000142798	HSPG2	TRUE	TRUE
chr1	21854976	G	C	ENST00000374695	ENSG00000142798	HSPG2	TRUE	TRUE
chr1	21854976	G	T	ENST00000374695	ENSG00000142798	HSPG2	TRUE	TRUE
chr1	21854984	C	A	ENST00000374695	ENSG00000142798	HSPG2	TRUE	FALSE
chr1	21854984	C	G	ENST00000374695	ENSG00000142798	HSPG2	TRUE	FALSE
chr1	21854984	C	T	ENST00000374695	ENSG00000142798	HSPG2	TRUE	FALSE
chr1	21854985	T	A	ENST00000374695	ENSG00000142798	HSPG2	TRUE	FALSE
chr1	21854985	T	C	ENST00000374695	ENSG00000142798	HSPG2	TRUE	FALSE
chr1	21854985	T	G	ENST00000374695	ENSG00000142798	HSPG2	TRUE	FALSE
chr1	21855302	A	C	ENST00000374695	ENSG00000142798	HSPG2	TRUE	FALSE
chr1	21855302	A	G	ENST00000374695	ENSG00000142798	HSPG2	TRUE	FALSE
chr1	21855302	A	T	ENST00000374695	ENSG00000142798	HSPG2	TRUE	FALSE
chr1	21855303	C	A	ENST00000374695	ENSG00000142798	HSPG2	TRUE	FALSE
chr1	21855303	C	G	ENST00000374695	ENSG00000142798	HSPG2	TRUE	FALSE
chr1	21855303	C	T	ENST00000374695	ENSG00000142798	HSPG2	TRUE	FALSE
chr1	21855306	G	A	ENST00000374695	ENSG00000142798	HSPG2	TRUE	TRUE
chr1	21855327	C	A	ENST00000374695	ENSG00000142798	HSPG2	TRUE	TRUE
chr1	21855330	T	A	ENST00000374695	ENSG00000142798	HSPG2	TRUE	TRUE
chr1	21855334	C	T	ENST00000374695	ENSG00000142798	HSPG2	TRUE	TRUE
chr1	21855335	C	T	ENST00000374695	ENSG00000142798	HSPG2	TRUE	TRUE
chr1	21855370	G	T	ENST00000374695	ENSG00000142798	HSPG2	TRUE	TRUE
chr1	21855373	G	C	ENST00000374695	ENSG00000142798	HSPG2	TRUE	TRUE
chr1	21855373	G	T	ENST00000374695	ENSG00000142798	HSPG2	TRUE	TRUE
chr1	21855405	G	A	ENST00000374695	ENSG00000142798	HSPG2	TRUE	TRUE
chr1	21855414	C	A	ENST00000374695	ENSG00000142798	HSPG2	TRUE	TRUE
chr1	21855426	G	A	ENST00000374695	ENSG00000142798	HSPG2	TRUE	TRUE
chr1	21855432	T	A	ENST00000374695	ENSG00000142798	HSPG2	TRUE	TRUE
chr1	21855447	C	A	ENST00000374695	ENSG00000142798	HSPG2	TRUE	FALSE
chr1	21855447	C	G	ENST00000374695	ENSG00000142798	HSPG2	TRUE	FALSE
chr1	21855447	C	T	ENST00000374695	ENSG00000142798	HSPG2	TRUE	FALSE
chr1	21855448	T	A	ENST00000374695	ENSG00000142798	HSPG2	TRUE	FALSE
chr1	21855448	T	C	ENST00000374695	ENSG00000142798	HSPG2	TRUE	FALSE
chr1	21855448	T	G	ENST00000374695	ENSG00000142798	HSPG2	TRUE	FALSE
chr1	21855521	A	C	ENST00000374695	ENSG00000142798	HSPG2	TRUE	FALSE
chr1	21855521	A	G	ENST00000374695	ENSG00000142798	HSPG2	TRUE	FALSE
chr1	21855521	A	T	ENST00000374695	ENSG00000142798	HSPG2	TRUE	FALSE
chr1	21855522	C	A	ENST00000374695	ENSG00000142798	HSPG2	TRUE	FALSE
chr1	21855522	C	G	ENST00000374695	ENSG00000142798	HSPG2	TRUE	FALSE
chr1	21855522	C	T	ENST00000374695	ENSG00000142798	HSPG2	TRUE	FALSE
chr1	21855553	G	A	ENST00000374695	ENSG00000142798	HSPG2	TRUE	TRUE
chr1	21855556	G	A	ENST00000374695	ENSG00000142798	HSPG2	TRUE	TRUE
chr1	21855577	G	A	ENST00000374695	ENSG00000142798	HSPG2	TRUE	TRUE
chr1	21855578	G	T	ENST00000374695	ENSG00000142798	HSPG2	TRUE	TRUE
chr1	21855582	A	T	ENST00000374695	ENSG00000142798	HSPG2	TRUE	TRUE
chr1	21855584	G	C	ENST00000374695	ENSG00000142798	HSPG2	TRUE	TRUE
chr1	21855584	G	T	ENST00000374695	ENSG00000142798	HSPG2	TRUE	TRUE
chr1	21855589	G	A	ENST00000374695	ENSG00000142798	HSPG2	TRUE	TRUE
chr1	21855595	G	A	ENST00000374695	ENSG00000142798	HSPG2	TRUE	TRUE
chr1	21855607	C	A	ENST00000374695	ENSG00000142798	HSPG2	TRUE	TRUE
chr1	21855643	G	A	ENST00000374695	ENSG00000142798	HSPG2	TRUE	TRUE
chr1	21855649	T	A	ENST00000374695	ENSG00000142798	HSPG2	TRUE	TRUE
chr1	21855661	G	A	ENST00000374695	ENSG00000142798	HSPG2	TRUE	TRUE
chr1	21855676	C	A	ENST00000374695	ENSG00000142798	HSPG2	TRUE	FALSE
chr1	21855676	C	G	ENST00000374695	ENSG00000142798	HSPG2	TRUE	FALSE
chr1	21855676	C	T	ENST00000374695	ENSG00000142798	HSPG2	TRUE	FALSE
chr1	21855677	T	A	ENST00000374695	ENSG00000142798	HSPG2	TRUE	FALSE
chr1	21855677	T	C	ENST00000374695	ENSG00000142798	HSPG2	TRUE	FALSE
chr1	21855677	T	G	ENST00000374695	ENSG00000142798	HSPG2	TRUE	FALSE
chr1	21855785	A	C	ENST00000374695	ENSG00000142798	HSPG2	TRUE	FALSE
chr1	21855785	A	G	ENST00000374695	ENSG00000142798	HSPG2	TRUE	FALSE
chr1	21855785	A	T	ENST00000374695	ENSG00000142798	HSPG2	TRUE	FALSE
chr1	21855786	C	A	ENST00000374695	ENSG00000142798	HSPG2	TRUE	FALSE
chr1	21855786	C	G	ENST00000374695	ENSG00000142798	HSPG2	TRUE	FALSE
chr1	21855786	C	T	ENST00000374695	ENSG00000142798	HSPG2	TRUE	FALSE
chr1	21855791	C	T	ENST00000374695	ENSG00000142798	HSPG2	TRUE	TRUE
chr1	21855792	C	T	ENST00000374695	ENSG00000142798	HSPG2	TRUE	TRUE
chr1	21855796	C	A	ENST00000374695	ENSG00000142798	HSPG2	TRUE	TRUE
chr1	21855827	G	T	ENST00000374695	ENSG00000142798	HSPG2	TRUE	TRUE
chr1	21855838	C	A	ENST00000374695	ENSG00000142798	HSPG2	TRUE	TRUE
chr1	21855847	G	A	ENST00000374695	ENSG00000142798	HSPG2	TRUE	TRUE
chr1	21855856	G	A	ENST00000374695	ENSG00000142798	HSPG2	TRUE	TRUE
chr1	21855868	G	A	ENST00000374695	ENSG00000142798	HSPG2	TRUE	TRUE
chr1	21855900	A	T	ENST00000374695	ENSG00000142798	HSPG2	TRUE	TRUE
chr1	21855909	G	T	ENST00000374695	ENSG00000142798	HSPG2	TRUE	TRUE
chr1	21855913	C	A	ENST00000374695	ENSG00000142798	HSPG2	TRUE	FALSE
chr1	21855913	C	G	ENST00000374695	ENSG00000142798	HSPG2	TRUE	FALSE
chr1	21855913	C	T	ENST00000374695	ENSG00000142798	HSPG2	TRUE	FALSE
chr1	21855914	T	A	ENST00000374695	ENSG00000142798	HSPG2	TRUE	FALSE
chr1	21855914	T	C	ENST00000374695	ENSG00000142798	HSPG2	TRUE	FALSE
chr1	21855914	T	G	ENST00000374695	ENSG00000142798	HSPG2	TRUE	FALSE
chr1	21857013	A	C	ENST00000374695	ENSG00000142798	HSPG2	TRUE	FALSE
chr1	21857013	A	G	ENST00000374695	ENSG00000142798	HSPG2	TRUE	FALSE
chr1	21857013	A	T	ENST00000374695	ENSG00000142798	HSPG2	TRUE	FALSE
chr1	21857014	C	A	ENST00000374695	ENSG00000142798	HSPG2	TRUE	FALSE
chr1	21857014	C	G	ENST00000374695	ENSG00000142798	HSPG2	TRUE	FALSE
chr1	21857014	C	T	ENST00000374695	ENSG00000142798	HSPG2	TRUE	FALSE
chr1	21857018	G	A	ENST00000374695	ENSG00000142798	HSPG2	TRUE	TRUE
chr1	21857042	G	A	ENST00000374695	ENSG00000142798	HSPG2	TRUE	TRUE
chr1	21857070	G	T	ENST00000374695	ENSG00000142798	HSPG2	TRUE	TRUE
chr1	21857076	G	C	ENST00000374695	ENSG00000142798	HSPG2	TRUE	TRUE
chr1	21857076	G	T	ENST00000374695	ENSG00000142798	HSPG2	TRUE	TRUE
chr1	21857099	G	A	ENST00000374695	ENSG00000142798	HSPG2	TRUE	TRUE
chr1	21857141	G	A	ENST00000374695	ENSG00000142798	HSPG2	TRUE	TRUE
chr1	21857153	T	A	ENST00000374695	ENSG00000142798	HSPG2	TRUE	TRUE
chr1	21857172	C	T	ENST00000374695	ENSG00000142798	HSPG2	TRUE	TRUE
chr1	21857173	C	T	ENST00000374695	ENSG00000142798	HSPG2	TRUE	TRUE
chr1	21857184	A	C	ENST00000374695	ENSG00000142798	HSPG2	TRUE	TRUE
chr1	21857184	A	T	ENST00000374695	ENSG00000142798	HSPG2	TRUE	TRUE
chr1	21857196	C	A	ENST00000374695	ENSG00000142798	HSPG2	TRUE	FALSE
chr1	21857196	C	G	ENST00000374695	ENSG00000142798	HSPG2	TRUE	FALSE
chr1	21857196	C	T	ENST00000374695	ENSG00000142798	HSPG2	TRUE	FALSE
chr1	21857197	T	A	ENST00000374695	ENSG00000142798	HSPG2	TRUE	FALSE
chr1	21857197	T	C	ENST00000374695	ENSG00000142798	HSPG2	TRUE	FALSE
chr1	21857197	T	G	ENST00000374695	ENSG00000142798	HSPG2	TRUE	FALSE
chr1	21857283	A	C	ENST00000374695	ENSG00000142798	HSPG2	TRUE	FALSE
chr1	21857283	A	G	ENST00000374695	ENSG00000142798	HSPG2	TRUE	FALSE
chr1	21857283	A	T	ENST00000374695	ENSG00000142798	HSPG2	TRUE	FALSE
chr1	21857284	C	A	ENST00000374695	ENSG00000142798	HSPG2	TRUE	FALSE
chr1	21857284	C	G	ENST00000374695	ENSG00000142798	HSPG2	TRUE	FALSE
chr1	21857284	C	T	ENST00000374695	ENSG00000142798	HSPG2	TRUE	FALSE
chr1	21857287	T	A	ENST00000374695	ENSG00000142798	HSPG2	TRUE	TRUE
chr1	21857293	T	A	ENST00000374695	ENSG00000142798	HSPG2	TRUE	TRUE
chr1	21857300	G	T	ENST00000374695	ENSG00000142798	HSPG2	TRUE	TRUE
chr1	21857323	C	A	ENST00000374695	ENSG00000142798	HSPG2	TRUE	TRUE
chr1	21857338	G	A	ENST00000374695	ENSG00000142798	HSPG2	TRUE	TRUE
chr1	21857347	G	A	ENST00000374695	ENSG00000142798	HSPG2	TRUE	TRUE
chr1	21857350	C	A	ENST00000374695	ENSG00000142798	HSPG2	TRUE	TRUE
chr1	21857353	C	A	ENST00000374695	ENSG00000142798	HSPG2	TRUE	TRUE
chr1	21857374	T	A	ENST00000374695	ENSG00000142798	HSPG2	TRUE	TRUE
chr1	21857386	C	A	ENST00000374695	ENSG00000142798	HSPG2	TRUE	FALSE
chr1	21857386	C	G	ENST00000374695	ENSG00000142798	HSPG2	TRUE	FALSE
chr1	21857386	C	T	ENST00000374695	ENSG00000142798	HSPG2	TRUE	FALSE
chr1	21857387	T	A	ENST00000374695	ENSG00000142798	HSPG2	TRUE	FALSE
chr1	21857387	T	C	ENST00000374695	ENSG00000142798	HSPG2	TRUE	FALSE
chr1	21857387	T	G	ENST00000374695	ENSG00000142798	HSPG2	TRUE	FALSE
chr1	21859564	A	C	ENST00000374695	ENSG00000142798	HSPG2	TRUE	FALSE
chr1	21859564	A	G	ENST00000374695	ENSG00000142798	HSPG2	TRUE	FALSE
chr1	21859564	A	T	ENST00000374695	ENSG00000142798	HSPG2	TRUE	FALSE
chr1	21859565	C	A	ENST00000374695	ENSG00000142798	HSPG2	TRUE	FALSE
chr1	21859565	C	G	ENST00000374695	ENSG00000142798	HSPG2	TRUE	FALSE
chr1	21859565	C	T	ENST00000374695	ENSG00000142798	HSPG2	TRUE	FALSE
chr1	21859566	C	A	ENST00000374695	ENSG00000142798	HSPG2	TRUE	TRUE
chr1	21859581	C	A	ENST00000374695	ENSG00000142798	HSPG2	TRUE	TRUE
chr1	21859602	G	A	ENST00000374695	ENSG00000142798	HSPG2	TRUE	TRUE
chr1	21859615	G	T	ENST00000374695	ENSG00000142798	HSPG2	TRUE	TRUE
chr1	21859621	G	T	ENST00000374695	ENSG00000142798	HSPG2	TRUE	TRUE
chr1	21859627	G	C	ENST00000374695	ENSG00000142798	HSPG2	TRUE	TRUE
chr1	21859627	G	T	ENST00000374695	ENSG00000142798	HSPG2	TRUE	TRUE
chr1	21859643	G	T	ENST00000374695	ENSG00000142798	HSPG2	TRUE	TRUE
chr1	21859650	G	A	ENST00000374695	ENSG00000142798	HSPG2	TRUE	TRUE
chr1	21859671	C	A	ENST00000374695	ENSG00000142798	HSPG2	TRUE	TRUE
chr1	21859677	C	A	ENST00000374695	ENSG00000142798	HSPG2	TRUE	FALSE
chr1	21859677	C	G	ENST00000374695	ENSG00000142798	HSPG2	TRUE	FALSE
chr1	21859677	C	T	ENST00000374695	ENSG00000142798	HSPG2	TRUE	FALSE
chr1	21859678	T	A	ENST00000374695	ENSG00000142798	HSPG2	TRUE	FALSE
chr1	21859678	T	C	ENST00000374695	ENSG00000142798	HSPG2	TRUE	FALSE
chr1	21859678	T	G	ENST00000374695	ENSG00000142798	HSPG2	TRUE	FALSE
chr1	21859833	A	C	ENST00000374695	ENSG00000142798	HSPG2	TRUE	FALSE
chr1	21859833	A	G	ENST00000374695	ENSG00000142798	HSPG2	TRUE	FALSE
chr1	21859833	A	T	ENST00000374695	ENSG00000142798	HSPG2	TRUE	FALSE
chr1	21859834	C	A	ENST00000374695	ENSG00000142798	HSPG2	TRUE	FALSE
chr1	21859834	C	G	ENST00000374695	ENSG00000142798	HSPG2	TRUE	FALSE
chr1	21859834	C	T	ENST00000374695	ENSG00000142798	HSPG2	TRUE	FALSE
chr1	21859838	G	A	ENST00000374695	ENSG00000142798	HSPG2	TRUE	TRUE
chr1	21859844	G	A	ENST00000374695	ENSG00000142798	HSPG2	TRUE	TRUE
chr1	21859847	G	A	ENST00000374695	ENSG00000142798	HSPG2	TRUE	TRUE
chr1	21859850	G	A	ENST00000374695	ENSG00000142798	HSPG2	TRUE	TRUE
chr1	21859880	C	A	ENST00000374695	ENSG00000142798	HSPG2	TRUE	TRUE
chr1	21859887	C	T	ENST00000374695	ENSG00000142798	HSPG2	TRUE	TRUE
chr1	21859888	C	T	ENST00000374695	ENSG00000142798	HSPG2	TRUE	TRUE
chr1	21859890	A	C	ENST00000374695	ENSG00000142798	HSPG2	TRUE	TRUE
chr1	21859890	A	T	ENST00000374695	ENSG00000142798	HSPG2	TRUE	TRUE
chr1	21859896	G	C	ENST00000374695	ENSG00000142798	HSPG2	TRUE	TRUE
chr1	21859896	G	T	ENST00000374695	ENSG00000142798	HSPG2	TRUE	TRUE
chr1	21859922	G	A	ENST00000374695	ENSG00000142798	HSPG2	TRUE	TRUE
chr1	21859923	A	T	ENST00000374695	ENSG00000142798	HSPG2	TRUE	TRUE
chr1	21859949	G	A	ENST00000374695	ENSG00000142798	HSPG2	TRUE	TRUE
chr1	21859964	G	A	ENST00000374695	ENSG00000142798	HSPG2	TRUE	TRUE
chr1	21859979	C	A	ENST00000374695	ENSG00000142798	HSPG2	TRUE	TRUE
chr1	21859997	G	A	ENST00000374695	ENSG00000142798	HSPG2	TRUE	TRUE
chr1	21860003	C	A	ENST00000374695	ENSG00000142798	HSPG2	FALSE	FALSE
chr1	21860003	C	G	ENST00000374695	ENSG00000142798	HSPG2	FALSE	FALSE
chr1	21860003	C	T	ENST00000374695	ENSG00000142798	HSPG2	FALSE	FALSE
chr1	21860004	T	A	ENST00000374695	ENSG00000142798	HSPG2	FALSE	FALSE
chr1	21860004	T	C	ENST00000374695	ENSG00000142798	HSPG2	FALSE	FALSE
chr1	21860004	T	G	ENST00000374695	ENSG00000142798	HSPG2	FALSE	FALSE
chr1	21860175	A	C	ENST00000374695	ENSG00000142798	HSPG2	TRUE	FALSE
chr1	21860175	A	G	ENST00000374695	ENSG00000142798	HSPG2	TRUE	FALSE
chr1	21860175	A	T	ENST00000374695	ENSG00000142798	HSPG2	TRUE	FALSE
chr1	21860176	C	A	ENST00000374695	ENSG00000142798	HSPG2	TRUE	FALSE
chr1	21860176	C	G	ENST00000374695	ENSG00000142798	HSPG2	TRUE	FALSE
chr1	21860176	C	T	ENST00000374695	ENSG00000142798	HSPG2	TRUE	FALSE
chr1	21860180	C	A	ENST00000374695	ENSG00000142798	HSPG2	TRUE	TRUE
chr1	21860187	G	T	ENST00000374695	ENSG00000142798	HSPG2	TRUE	TRUE
chr1	21860192	G	A	ENST00000374695	ENSG00000142798	HSPG2	TRUE	TRUE
chr1	21860201	G	A	ENST00000374695	ENSG00000142798	HSPG2	TRUE	TRUE
chr1	21860220	G	C	ENST00000374695	ENSG00000142798	HSPG2	TRUE	TRUE
chr1	21860220	G	T	ENST00000374695	ENSG00000142798	HSPG2	TRUE	TRUE
chr1	21860232	A	T	ENST00000374695	ENSG00000142798	HSPG2	TRUE	TRUE
chr1	21860236	C	A	ENST00000374695	ENSG00000142798	HSPG2	TRUE	FALSE
chr1	21860236	C	G	ENST00000374695	ENSG00000142798	HSPG2	TRUE	FALSE
chr1	21860236	C	T	ENST00000374695	ENSG00000142798	HSPG2	TRUE	FALSE
chr1	21860237	T	A	ENST00000374695	ENSG00000142798	HSPG2	TRUE	FALSE
chr1	21860237	T	C	ENST00000374695	ENSG00000142798	HSPG2	TRUE	FALSE
chr1	21860237	T	G	ENST00000374695	ENSG00000142798	HSPG2	TRUE	FALSE
chr1	21861755	A	C	ENST00000374695	ENSG00000142798	HSPG2	TRUE	FALSE
chr1	21861755	A	G	ENST00000374695	ENSG00000142798	HSPG2	TRUE	FALSE
chr1	21861755	A	T	ENST00000374695	ENSG00000142798	HSPG2	TRUE	FALSE
chr1	21861756	C	A	ENST00000374695	ENSG00000142798	HSPG2	TRUE	FALSE
chr1	21861756	C	G	ENST00000374695	ENSG00000142798	HSPG2	TRUE	FALSE
chr1	21861756	C	T	ENST00000374695	ENSG00000142798	HSPG2	TRUE	FALSE
chr1	21861758	G	A	ENST00000374695	ENSG00000142798	HSPG2	TRUE	TRUE
chr1	21861761	C	A	ENST00000374695	ENSG00000142798	HSPG2	TRUE	TRUE
chr1	21861762	A	T	ENST00000374695	ENSG00000142798	HSPG2	TRUE	TRUE
chr1	21861765	G	C	ENST00000374695	ENSG00000142798	HSPG2	TRUE	TRUE
chr1	21861765	G	T	ENST00000374695	ENSG00000142798	HSPG2	TRUE	TRUE
chr1	21861770	G	A	ENST00000374695	ENSG00000142798	HSPG2	TRUE	TRUE
chr1	21861777	G	C	ENST00000374695	ENSG00000142798	HSPG2	TRUE	TRUE
chr1	21861777	G	T	ENST00000374695	ENSG00000142798	HSPG2	TRUE	TRUE
chr1	21861788	C	A	ENST00000374695	ENSG00000142798	HSPG2	TRUE	TRUE
chr1	21861789	G	T	ENST00000374695	ENSG00000142798	HSPG2	TRUE	TRUE
chr1	21861798	G	T	ENST00000374695	ENSG00000142798	HSPG2	TRUE	TRUE
chr1	21861804	G	C	ENST00000374695	ENSG00000142798	HSPG2	TRUE	TRUE
chr1	21861804	G	T	ENST00000374695	ENSG00000142798	HSPG2	TRUE	TRUE
chr1	21861818	C	A	ENST00000374695	ENSG00000142798	HSPG2	TRUE	TRUE
chr1	21861827	C	A	ENST00000374695	ENSG00000142798	HSPG2	TRUE	TRUE
chr1	21861828	A	T	ENST00000374695	ENSG00000142798	HSPG2	TRUE	TRUE
chr1	21861844	C	A	ENST00000374695	ENSG00000142798	HSPG2	TRUE	FALSE
chr1	21861844	C	G	ENST00000374695	ENSG00000142798	HSPG2	TRUE	FALSE
chr1	21861844	C	T	ENST00000374695	ENSG00000142798	HSPG2	TRUE	FALSE
chr1	21861845	T	A	ENST00000374695	ENSG00000142798	HSPG2	TRUE	FALSE
chr1	21861845	T	C	ENST00000374695	ENSG00000142798	HSPG2	TRUE	FALSE
chr1	21861845	T	G	ENST00000374695	ENSG00000142798	HSPG2	TRUE	FALSE
chr1	21861986	A	C	ENST00000374695	ENSG00000142798	HSPG2	TRUE	FALSE
chr1	21861986	A	G	ENST00000374695	ENSG00000142798	HSPG2	TRUE	FALSE
chr1	21861986	A	T	ENST00000374695	ENSG00000142798	HSPG2	TRUE	FALSE
chr1	21861987	C	A	ENST00000374695	ENSG00000142798	HSPG2	TRUE	FALSE
chr1	21861987	C	G	ENST00000374695	ENSG00000142798	HSPG2	TRUE	FALSE
chr1	21861987	C	T	ENST00000374695	ENSG00000142798	HSPG2	TRUE	FALSE
chr1	21861995	C	A	ENST00000374695	ENSG00000142798	HSPG2	TRUE	TRUE
chr1	21862011	G	T	ENST00000374695	ENSG00000142798	HSPG2	TRUE	TRUE
chr1	21862017	A	T	ENST00000374695	ENSG00000142798	HSPG2	TRUE	TRUE
chr1	21862025	G	A	ENST00000374695	ENSG00000142798	HSPG2	TRUE	TRUE
chr1	21862026	G	T	ENST00000374695	ENSG00000142798	HSPG2	TRUE	TRUE
chr1	21862034	C	A	ENST00000374695	ENSG00000142798	HSPG2	TRUE	TRUE
chr1	21862058	C	A	ENST00000374695	ENSG00000142798	HSPG2	TRUE	TRUE
chr1	21862059	G	C	ENST00000374695	ENSG00000142798	HSPG2	TRUE	TRUE
chr1	21862059	G	T	ENST00000374695	ENSG00000142798	HSPG2	TRUE	TRUE
chr1	21862062	G	C	ENST00000374695	ENSG00000142798	HSPG2	TRUE	TRUE
chr1	21862062	G	T	ENST00000374695	ENSG00000142798	HSPG2	TRUE	TRUE
chr1	21862074	A	T	ENST00000374695	ENSG00000142798	HSPG2	TRUE	TRUE
chr1	21862082	C	A	ENST00000374695	ENSG00000142798	HSPG2	TRUE	TRUE
chr1	21862083	G	T	ENST00000374695	ENSG00000142798	HSPG2	TRUE	TRUE
chr1	21862091	C	A	ENST00000374695	ENSG00000142798	HSPG2	TRUE	TRUE
chr1	21862109	G	A	ENST00000374695	ENSG00000142798	HSPG2	TRUE	TRUE
chr1	21862110	G	T	ENST00000374695	ENSG00000142798	HSPG2	TRUE	TRUE
chr1	21862115	G	A	ENST00000374695	ENSG00000142798	HSPG2	TRUE	TRUE
chr1	21862116	C	A	ENST00000374695	ENSG00000142798	HSPG2	TRUE	FALSE
chr1	21862116	C	G	ENST00000374695	ENSG00000142798	HSPG2	TRUE	FALSE
chr1	21862116	C	T	ENST00000374695	ENSG00000142798	HSPG2	TRUE	FALSE
chr1	21862117	T	A	ENST00000374695	ENSG00000142798	HSPG2	TRUE	FALSE
chr1	21862117	T	C	ENST00000374695	ENSG00000142798	HSPG2	TRUE	FALSE
chr1	21862117	T	G	ENST00000374695	ENSG00000142798	HSPG2	TRUE	FALSE
chr1	21864098	A	C	ENST00000374695	ENSG00000142798	HSPG2	TRUE	FALSE
chr1	21864098	A	G	ENST00000374695	ENSG00000142798	HSPG2	TRUE	FALSE
chr1	21864098	A	T	ENST00000374695	ENSG00000142798	HSPG2	TRUE	FALSE
chr1	21864099	C	A	ENST00000374695	ENSG00000142798	HSPG2	TRUE	FALSE
chr1	21864099	C	G	ENST00000374695	ENSG00000142798	HSPG2	TRUE	FALSE
chr1	21864099	C	T	ENST00000374695	ENSG00000142798	HSPG2	TRUE	FALSE
chr1	21864101	G	T	ENST00000374695	ENSG00000142798	HSPG2	TRUE	TRUE
chr1	21864103	G	T	ENST00000374695	ENSG00000142798	HSPG2	TRUE	TRUE
chr1	21864117	C	A	ENST00000374695	ENSG00000142798	HSPG2	TRUE	TRUE
chr1	21864124	G	T	ENST00000374695	ENSG00000142798	HSPG2	TRUE	TRUE
chr1	21864134	G	C	ENST00000374695	ENSG00000142798	HSPG2	TRUE	TRUE
chr1	21864134	G	T	ENST00000374695	ENSG00000142798	HSPG2	TRUE	TRUE
chr1	21864145	G	T	ENST00000374695	ENSG00000142798	HSPG2	TRUE	TRUE
chr1	21864150	C	A	ENST00000374695	ENSG00000142798	HSPG2	TRUE	TRUE
chr1	21864151	A	T	ENST00000374695	ENSG00000142798	HSPG2	TRUE	TRUE
chr1	21864159	C	A	ENST00000374695	ENSG00000142798	HSPG2	TRUE	TRUE
chr1	21864160	G	T	ENST00000374695	ENSG00000142798	HSPG2	TRUE	TRUE
chr1	21864172	G	C	ENST00000374695	ENSG00000142798	HSPG2	TRUE	TRUE
chr1	21864172	G	T	ENST00000374695	ENSG00000142798	HSPG2	TRUE	TRUE
chr1	21864196	G	C	ENST00000374695	ENSG00000142798	HSPG2	TRUE	TRUE
chr1	21864196	G	T	ENST00000374695	ENSG00000142798	HSPG2	TRUE	TRUE
chr1	21864208	A	T	ENST00000374695	ENSG00000142798	HSPG2	TRUE	TRUE
chr1	21864214	C	A	ENST00000374695	ENSG00000142798	HSPG2	TRUE	FALSE
chr1	21864214	C	G	ENST00000374695	ENSG00000142798	HSPG2	TRUE	FALSE
chr1	21864214	C	T	ENST00000374695	ENSG00000142798	HSPG2	TRUE	FALSE
chr1	21864215	T	A	ENST00000374695	ENSG00000142798	HSPG2	TRUE	FALSE
chr1	21864215	T	C	ENST00000374695	ENSG00000142798	HSPG2	TRUE	FALSE
chr1	21864215	T	G	ENST00000374695	ENSG00000142798	HSPG2	TRUE	FALSE
chr1	21864841	A	C	ENST00000374695	ENSG00000142798	HSPG2	TRUE	FALSE
chr1	21864841	A	G	ENST00000374695	ENSG00000142798	HSPG2	TRUE	FALSE
chr1	21864841	A	T	ENST00000374695	ENSG00000142798	HSPG2	TRUE	FALSE
chr1	21864842	C	A	ENST00000374695	ENSG00000142798	HSPG2	TRUE	FALSE
chr1	21864842	C	G	ENST00000374695	ENSG00000142798	HSPG2	TRUE	FALSE
chr1	21864842	C	T	ENST00000374695	ENSG00000142798	HSPG2	TRUE	FALSE
chr1	21864845	G	A	ENST00000374695	ENSG00000142798	HSPG2	TRUE	TRUE
chr1	21864846	G	T	ENST00000374695	ENSG00000142798	HSPG2	TRUE	TRUE
chr1	21864861	G	C	ENST00000374695	ENSG00000142798	HSPG2	TRUE	TRUE
chr1	21864861	G	T	ENST00000374695	ENSG00000142798	HSPG2	TRUE	TRUE
chr1	21864873	G	T	ENST00000374695	ENSG00000142798	HSPG2	TRUE	TRUE
chr1	21864879	G	T	ENST00000374695	ENSG00000142798	HSPG2	TRUE	TRUE
chr1	21864884	C	A	ENST00000374695	ENSG00000142798	HSPG2	TRUE	TRUE
chr1	21864887	C	A	ENST00000374695	ENSG00000142798	HSPG2	TRUE	TRUE
chr1	21864893	C	A	ENST00000374695	ENSG00000142798	HSPG2	TRUE	TRUE
chr1	21864908	T	A	ENST00000374695	ENSG00000142798	HSPG2	TRUE	TRUE
chr1	21864913	G	C	ENST00000374695	ENSG00000142798	HSPG2	TRUE	TRUE
chr1	21864913	G	T	ENST00000374695	ENSG00000142798	HSPG2	TRUE	TRUE
chr1	21864926	G	A	ENST00000374695	ENSG00000142798	HSPG2	TRUE	TRUE
chr1	21864935	C	A	ENST00000374695	ENSG00000142798	HSPG2	TRUE	TRUE
chr1	21865001	C	A	ENST00000374695	ENSG00000142798	HSPG2	TRUE	TRUE
chr1	21865034	C	A	ENST00000374695	ENSG00000142798	HSPG2	TRUE	TRUE
chr1	21865049	G	A	ENST00000374695	ENSG00000142798	HSPG2	TRUE	TRUE
chr1	21865065	C	T	ENST00000374695	ENSG00000142798	HSPG2	TRUE	TRUE
chr1	21865066	C	T	ENST00000374695	ENSG00000142798	HSPG2	TRUE	TRUE
chr1	21865073	C	A	ENST00000374695	ENSG00000142798	HSPG2	TRUE	TRUE
chr1	21865074	C	A	ENST00000374695	ENSG00000142798	HSPG2	TRUE	FALSE
chr1	21865074	C	G	ENST00000374695	ENSG00000142798	HSPG2	TRUE	FALSE
chr1	21865074	C	T	ENST00000374695	ENSG00000142798	HSPG2	TRUE	FALSE
chr1	21865075	T	A	ENST00000374695	ENSG00000142798	HSPG2	TRUE	FALSE
chr1	21865075	T	C	ENST00000374695	ENSG00000142798	HSPG2	TRUE	FALSE
chr1	21865075	T	G	ENST00000374695	ENSG00000142798	HSPG2	TRUE	FALSE
chr1	21865283	A	C	ENST00000374695	ENSG00000142798	HSPG2	TRUE	FALSE
chr1	21865283	A	G	ENST00000374695	ENSG00000142798	HSPG2	FALSE	FALSE
chr1	21865283	A	T	ENST00000374695	ENSG00000142798	HSPG2	TRUE	FALSE
chr1	21865284	C	A	ENST00000374695	ENSG00000142798	HSPG2	TRUE	FALSE
chr1	21865284	C	G	ENST00000374695	ENSG00000142798	HSPG2	TRUE	FALSE
chr1	21865284	C	T	ENST00000374695	ENSG00000142798	HSPG2	TRUE	FALSE
chr1	21865287	C	A	ENST00000374695	ENSG00000142798	HSPG2	TRUE	TRUE
chr1	21865290	G	A	ENST00000374695	ENSG00000142798	HSPG2	TRUE	TRUE
chr1	21865302	C	A	ENST00000374695	ENSG00000142798	HSPG2	TRUE	TRUE
chr1	21865303	G	C	ENST00000374695	ENSG00000142798	HSPG2	TRUE	TRUE
chr1	21865303	G	T	ENST00000374695	ENSG00000142798	HSPG2	TRUE	TRUE
chr1	21865317	C	A	ENST00000374695	ENSG00000142798	HSPG2	TRUE	TRUE
chr1	21865326	G	A	ENST00000374695	ENSG00000142798	HSPG2	TRUE	TRUE
chr1	21865338	G	A	ENST00000374695	ENSG00000142798	HSPG2	TRUE	TRUE
chr1	21865366	C	A	ENST00000374695	ENSG00000142798	HSPG2	TRUE	FALSE
chr1	21865366	C	G	ENST00000374695	ENSG00000142798	HSPG2	TRUE	FALSE
chr1	21865366	C	T	ENST00000374695	ENSG00000142798	HSPG2	TRUE	FALSE
chr1	21865367	T	A	ENST00000374695	ENSG00000142798	HSPG2	TRUE	FALSE
chr1	21865367	T	C	ENST00000374695	ENSG00000142798	HSPG2	TRUE	FALSE
chr1	21865367	T	G	ENST00000374695	ENSG00000142798	HSPG2	TRUE	FALSE
chr1	21865715	A	C	ENST00000374695	ENSG00000142798	HSPG2	TRUE	FALSE
chr1	21865715	A	G	ENST00000374695	ENSG00000142798	HSPG2	TRUE	FALSE
chr1	21865715	A	T	ENST00000374695	ENSG00000142798	HSPG2	TRUE	FALSE
chr1	21865716	C	A	ENST00000374695	ENSG00000142798	HSPG2	TRUE	FALSE
chr1	21865716	C	G	ENST00000374695	ENSG00000142798	HSPG2	TRUE	FALSE
chr1	21865716	C	T	ENST00000374695	ENSG00000142798	HSPG2	TRUE	FALSE
chr1	21865725	G	A	ENST00000374695	ENSG00000142798	HSPG2
chr1	21865755	G	A	ENST00000374695	ENSG00000142798	HSPG2
chr1	21865768	G	C	ENST00000374695	ENSG00000142798	HSPG2
chr1	21865768	G	T	ENST00000374695	ENSG00000142798	HSPG2
chr1	21865780	G	C	ENST00000374695	ENSG00000142798	HSPG2
chr1	21865780	G	T	ENST00000374695	ENSG00000142798	HSPG2
chr1	21865785	G	A	ENST00000374695	ENSG00000142798	HSPG2
chr1	21865787	A	T	ENST00000374695	ENSG00000142798	HSPG2
chr1	21865791	T	A	ENST00000374695	ENSG00000142798	HSPG2
chr1	21865798	G	C	ENST00000374695	ENSG00000142798	HSPG2
chr1	21865798	G	T	ENST00000374695	ENSG00000142798	HSPG2
chr1	21865810	C	A	ENST00000374695	ENSG00000142798	HSPG2	TRUE	FALSE
chr1	21865810	C	G	ENST00000374695	ENSG00000142798	HSPG2	TRUE	FALSE
chr1	21865810	C	T	ENST00000374695	ENSG00000142798	HSPG2	TRUE	FALSE
chr1	21865811	T	A	ENST00000374695	ENSG00000142798	HSPG2	TRUE	FALSE
chr1	21865811	T	C	ENST00000374695	ENSG00000142798	HSPG2	TRUE	FALSE
chr1	21865811	T	G	ENST00000374695	ENSG00000142798	HSPG2	TRUE	FALSE
chr1	21872184	A	C	ENST00000374695	ENSG00000142798	HSPG2	TRUE	FALSE
chr1	21872184	A	G	ENST00000374695	ENSG00000142798	HSPG2	TRUE	FALSE
chr1	21872184	A	T	ENST00000374695	ENSG00000142798	HSPG2	TRUE	FALSE
chr1	21872185	C	A	ENST00000374695	ENSG00000142798	HSPG2	TRUE	FALSE
chr1	21872185	C	G	ENST00000374695	ENSG00000142798	HSPG2	TRUE	FALSE
chr1	21872185	C	T	ENST00000374695	ENSG00000142798	HSPG2	TRUE	FALSE
chr1	21872188	T	A	ENST00000374695	ENSG00000142798	HSPG2	TRUE	TRUE
chr1	21872194	C	A	ENST00000374695	ENSG00000142798	HSPG2	TRUE	TRUE
chr1	21872197	G	A	ENST00000374695	ENSG00000142798	HSPG2	TRUE	TRUE
chr1	21872198	G	C	ENST00000374695	ENSG00000142798	HSPG2	TRUE	TRUE
chr1	21872198	G	T	ENST00000374695	ENSG00000142798	HSPG2	TRUE	TRUE
chr1	21872206	C	A	ENST00000374695	ENSG00000142798	HSPG2	TRUE	TRUE
chr1	21872215	G	A	ENST00000374695	ENSG00000142798	HSPG2	TRUE	TRUE
chr1	21872216	C	T	ENST00000374695	ENSG00000142798	HSPG2	TRUE	TRUE
chr1	21872217	C	T	ENST00000374695	ENSG00000142798	HSPG2	TRUE	TRUE
chr1	21872219	G	C	ENST00000374695	ENSG00000142798	HSPG2	TRUE	TRUE
chr1	21872219	G	T	ENST00000374695	ENSG00000142798	HSPG2	TRUE	TRUE
chr1	21872230	C	A	ENST00000374695	ENSG00000142798	HSPG2	TRUE	TRUE
chr1	21872242	G	A	ENST00000374695	ENSG00000142798	HSPG2	TRUE	TRUE
chr1	21872266	G	A	ENST00000374695	ENSG00000142798	HSPG2	TRUE	TRUE
chr1	21872275	C	A	ENST00000374695	ENSG00000142798	HSPG2	TRUE	TRUE
chr1	21872287	C	A	ENST00000374695	ENSG00000142798	HSPG2	TRUE	TRUE
chr1	21872299	C	A	ENST00000374695	ENSG00000142798	HSPG2	TRUE	TRUE
chr1	21872302	C	A	ENST00000374695	ENSG00000142798	HSPG2	TRUE	TRUE
chr1	21872320	G	A	ENST00000374695	ENSG00000142798	HSPG2	TRUE	TRUE
chr1	21872323	G	A	ENST00000374695	ENSG00000142798	HSPG2	TRUE	TRUE
chr1	21872347	G	A	ENST00000374695	ENSG00000142798	HSPG2	TRUE	TRUE
chr1	21872378	C	A	ENST00000374695	ENSG00000142798	HSPG2	TRUE	FALSE
chr1	21872378	C	G	ENST00000374695	ENSG00000142798	HSPG2	TRUE	FALSE
chr1	21872378	C	T	ENST00000374695	ENSG00000142798	HSPG2	TRUE	FALSE
chr1	21872379	T	A	ENST00000374695	ENSG00000142798	HSPG2	TRUE	FALSE
chr1	21872379	T	C	ENST00000374695	ENSG00000142798	HSPG2	TRUE	FALSE
chr1	21872379	T	G	ENST00000374695	ENSG00000142798	HSPG2	TRUE	FALSE
chr1	21872618	A	C	ENST00000374695	ENSG00000142798	HSPG2	TRUE	FALSE
chr1	21872618	A	G	ENST00000374695	ENSG00000142798	HSPG2	TRUE	FALSE
chr1	21872618	A	T	ENST00000374695	ENSG00000142798	HSPG2	TRUE	FALSE
chr1	21872619	C	A	ENST00000374695	ENSG00000142798	HSPG2	TRUE	FALSE
chr1	21872619	C	G	ENST00000374695	ENSG00000142798	HSPG2	TRUE	FALSE
chr1	21872619	C	T	ENST00000374695	ENSG00000142798	HSPG2	TRUE	FALSE
chr1	21872632	G	C	ENST00000374695	ENSG00000142798	HSPG2	TRUE	TRUE
chr1	21872632	G	T	ENST00000374695	ENSG00000142798	HSPG2	TRUE	TRUE
chr1	21872647	G	T	ENST00000374695	ENSG00000142798	HSPG2	TRUE	TRUE
chr1	21872652	G	A	ENST00000374695	ENSG00000142798	HSPG2	TRUE	TRUE
chr1	21872655	G	A	ENST00000374695	ENSG00000142798	HSPG2	TRUE	TRUE
chr1	21872668	A	T	ENST00000374695	ENSG00000142798	HSPG2	TRUE	TRUE
chr1	21872674	G	T	ENST00000374695	ENSG00000142798	HSPG2	TRUE	TRUE
chr1	21872683	G	T	ENST00000374695	ENSG00000142798	HSPG2	TRUE	TRUE
chr1	21872728	G	T	ENST00000374695	ENSG00000142798	HSPG2	TRUE	TRUE
chr1	21872737	G	T	ENST00000374695	ENSG00000142798	HSPG2	TRUE	TRUE
chr1	21872751	C	A	ENST00000374695	ENSG00000142798	HSPG2	TRUE	TRUE
chr1	21872757	G	A	ENST00000374695	ENSG00000142798	HSPG2	TRUE	TRUE
chr1	21872761	C	A	ENST00000374695	ENSG00000142798	HSPG2	TRUE	FALSE
chr1	21872761	C	G	ENST00000374695	ENSG00000142798	HSPG2	TRUE	FALSE
chr1	21872761	C	T	ENST00000374695	ENSG00000142798	HSPG2	TRUE	FALSE
chr1	21872762	T	A	ENST00000374695	ENSG00000142798	HSPG2	TRUE	FALSE
chr1	21872762	T	C	ENST00000374695	ENSG00000142798	HSPG2	TRUE	FALSE
chr1	21872762	T	G	ENST00000374695	ENSG00000142798	HSPG2	TRUE	FALSE
chr1	21872995	A	C	ENST00000374695	ENSG00000142798	HSPG2	TRUE	FALSE
chr1	21872995	A	G	ENST00000374695	ENSG00000142798	HSPG2	TRUE	FALSE
chr1	21872995	A	T	ENST00000374695	ENSG00000142798	HSPG2	TRUE	FALSE
chr1	21872996	C	A	ENST00000374695	ENSG00000142798	HSPG2	TRUE	FALSE
chr1	21872996	C	G	ENST00000374695	ENSG00000142798	HSPG2	TRUE	FALSE
chr1	21872996	C	T	ENST00000374695	ENSG00000142798	HSPG2	TRUE	FALSE
chr1	21872999	T	A	ENST00000374695	ENSG00000142798	HSPG2	TRUE	TRUE
chr1	21873000	G	T	ENST00000374695	ENSG00000142798	HSPG2	TRUE	TRUE
chr1	21873005	G	A	ENST00000374695	ENSG00000142798	HSPG2	TRUE	TRUE
chr1	21873006	G	T	ENST00000374695	ENSG00000142798	HSPG2	TRUE	TRUE
chr1	21873011	G	A	ENST00000374695	ENSG00000142798	HSPG2	TRUE	TRUE
chr1	21873024	A	T	ENST00000374695	ENSG00000142798	HSPG2	TRUE	TRUE
chr1	21873029	G	A	ENST00000374695	ENSG00000142798	HSPG2	TRUE	TRUE
chr1	21873047	G	A	ENST00000374695	ENSG00000142798	HSPG2	TRUE	TRUE
chr1	21873054	A	T	ENST00000374695	ENSG00000142798	HSPG2	TRUE	TRUE
chr1	21873060	G	T	ENST00000374695	ENSG00000142798	HSPG2	TRUE	TRUE
chr1	21873083	G	A	ENST00000374695	ENSG00000142798	HSPG2	TRUE	TRUE
chr1	21873092	C	A	ENST00000374695	ENSG00000142798	HSPG2	TRUE	FALSE
chr1	21873092	C	G	ENST00000374695	ENSG00000142798	HSPG2	TRUE	FALSE
chr1	21873092	C	T	ENST00000374695	ENSG00000142798	HSPG2	TRUE	FALSE
chr1	21873093	T	A	ENST00000374695	ENSG00000142798	HSPG2	TRUE	FALSE
chr1	21873093	T	C	ENST00000374695	ENSG00000142798	HSPG2	TRUE	FALSE
chr1	21873093	T	G	ENST00000374695	ENSG00000142798	HSPG2	TRUE	FALSE
chr1	21873373	A	C	ENST00000374695	ENSG00000142798	HSPG2	TRUE	FALSE
chr1	21873373	A	G	ENST00000374695	ENSG00000142798	HSPG2	TRUE	FALSE
chr1	21873373	A	T	ENST00000374695	ENSG00000142798	HSPG2	TRUE	FALSE
chr1	21873374	C	A	ENST00000374695	ENSG00000142798	HSPG2	TRUE	FALSE
chr1	21873374	C	G	ENST00000374695	ENSG00000142798	HSPG2	TRUE	FALSE
chr1	21873374	C	T	ENST00000374695	ENSG00000142798	HSPG2	TRUE	FALSE
chr1	21873375	T	A	ENST00000374695	ENSG00000142798	HSPG2	TRUE	TRUE
chr1	21873378	G	A	ENST00000374695	ENSG00000142798	HSPG2	TRUE	TRUE
chr1	21873379	G	T	ENST00000374695	ENSG00000142798	HSPG2	TRUE	TRUE
chr1	21873387	G	A	ENST00000374695	ENSG00000142798	HSPG2	TRUE	TRUE
chr1	21873393	G	A	ENST00000374695	ENSG00000142798	HSPG2	TRUE	TRUE
chr1	21873406	A	C	ENST00000374695	ENSG00000142798	HSPG2	TRUE	TRUE
chr1	21873406	A	T	ENST00000374695	ENSG00000142798	HSPG2	TRUE	TRUE
chr1	21873409	G	C	ENST00000374695	ENSG00000142798	HSPG2	TRUE	TRUE
chr1	21873409	G	T	ENST00000374695	ENSG00000142798	HSPG2	TRUE	TRUE
chr1	21873421	G	T	ENST00000374695	ENSG00000142798	HSPG2	TRUE	TRUE
chr1	21873425	C	A	ENST00000374695	ENSG00000142798	HSPG2	TRUE	FALSE
chr1	21873425	C	G	ENST00000374695	ENSG00000142798	HSPG2	TRUE	FALSE
chr1	21873425	C	T	ENST00000374695	ENSG00000142798	HSPG2	TRUE	FALSE
chr1	21873426	T	A	ENST00000374695	ENSG00000142798	HSPG2	TRUE	FALSE
chr1	21873426	T	C	ENST00000374695	ENSG00000142798	HSPG2	TRUE	FALSE
chr1	21873426	T	G	ENST00000374695	ENSG00000142798	HSPG2	TRUE	FALSE
chr1	21873923	A	C	ENST00000374695	ENSG00000142798	HSPG2	TRUE	FALSE
chr1	21873923	A	G	ENST00000374695	ENSG00000142798	HSPG2	TRUE	FALSE
chr1	21873923	A	T	ENST00000374695	ENSG00000142798	HSPG2	TRUE	FALSE
chr1	21873924	C	A	ENST00000374695	ENSG00000142798	HSPG2	TRUE	FALSE
chr1	21873924	C	G	ENST00000374695	ENSG00000142798	HSPG2	TRUE	FALSE
chr1	21873924	C	T	ENST00000374695	ENSG00000142798	HSPG2	TRUE	FALSE
chr1	21873929	C	A	ENST00000374695	ENSG00000142798	HSPG2	TRUE	TRUE
chr1	21873930	A	T	ENST00000374695	ENSG00000142798	HSPG2	TRUE	TRUE
chr1	21873957	G	T	ENST00000374695	ENSG00000142798	HSPG2	TRUE	TRUE
chr1	21873966	A	T	ENST00000374695	ENSG00000142798	HSPG2	TRUE	TRUE
chr1	21873996	A	T	ENST00000374695	ENSG00000142798	HSPG2	TRUE	TRUE
chr1	21874012	C	A	ENST00000374695	ENSG00000142798	HSPG2	FALSE	FALSE
chr1	21874012	C	G	ENST00000374695	ENSG00000142798	HSPG2	FALSE	FALSE
chr1	21874012	C	T	ENST00000374695	ENSG00000142798	HSPG2	FALSE	FALSE
chr1	21874013	T	A	ENST00000374695	ENSG00000142798	HSPG2	FALSE	FALSE
chr1	21874013	T	C	ENST00000374695	ENSG00000142798	HSPG2	FALSE	FALSE
chr1	21874013	T	G	ENST00000374695	ENSG00000142798	HSPG2	FALSE	FALSE
chr1	21874404	A	C	ENST00000374695	ENSG00000142798	HSPG2	TRUE	FALSE
chr1	21874404	A	G	ENST00000374695	ENSG00000142798	HSPG2	TRUE	FALSE
chr1	21874404	A	T	ENST00000374695	ENSG00000142798	HSPG2	TRUE	FALSE
chr1	21874405	C	A	ENST00000374695	ENSG00000142798	HSPG2	TRUE	FALSE
chr1	21874405	C	G	ENST00000374695	ENSG00000142798	HSPG2	TRUE	FALSE
chr1	21874405	C	T	ENST00000374695	ENSG00000142798	HSPG2	TRUE	FALSE
chr1	21874407	G	A	ENST00000374695	ENSG00000142798	HSPG2	TRUE	TRUE
chr1	21874425	C	A	ENST00000374695	ENSG00000142798	HSPG2	TRUE	TRUE
chr1	21874426	G	C	ENST00000374695	ENSG00000142798	HSPG2	TRUE	TRUE
chr1	21874426	G	T	ENST00000374695	ENSG00000142798	HSPG2	TRUE	TRUE
chr1	21874429	G	T	ENST00000374695	ENSG00000142798	HSPG2	TRUE	TRUE
chr1	21874435	G	T	ENST00000374695	ENSG00000142798	HSPG2	TRUE	TRUE
chr1	21874443	G	A	ENST00000374695	ENSG00000142798	HSPG2	TRUE	TRUE
chr1	21874444	G	T	ENST00000374695	ENSG00000142798	HSPG2	TRUE	TRUE
chr1	21874452	G	A	ENST00000374695	ENSG00000142798	HSPG2	TRUE	TRUE
chr1	21874467	G	A	ENST00000374695	ENSG00000142798	HSPG2	TRUE	TRUE
chr1	21874477	G	C	ENST00000374695	ENSG00000142798	HSPG2	TRUE	TRUE
chr1	21874477	G	T	ENST00000374695	ENSG00000142798	HSPG2	TRUE	TRUE
chr1	21874480	G	C	ENST00000374695	ENSG00000142798	HSPG2	TRUE	TRUE
chr1	21874480	G	T	ENST00000374695	ENSG00000142798	HSPG2	TRUE	TRUE
chr1	21874485	C	A	ENST00000374695	ENSG00000142798	HSPG2	TRUE	TRUE
chr1	21874491	G	A	ENST00000374695	ENSG00000142798	HSPG2	TRUE	TRUE
chr1	21874492	G	T	ENST00000374695	ENSG00000142798	HSPG2	TRUE	TRUE
chr1	21874497	G	A	ENST00000374695	ENSG00000142798	HSPG2	TRUE	TRUE
chr1	21874500	C	A	ENST00000374695	ENSG00000142798	HSPG2	TRUE	TRUE
chr1	21874501	A	T	ENST00000374695	ENSG00000142798	HSPG2	TRUE	TRUE
chr1	21874515	C	A	ENST00000374695	ENSG00000142798	HSPG2	TRUE	TRUE
chr1	21874527	G	A	ENST00000374695	ENSG00000142798	HSPG2	TRUE	TRUE
chr1	21874528	G	T	ENST00000374695	ENSG00000142798	HSPG2	TRUE	TRUE
chr1	21874534	C	A	ENST00000374695	ENSG00000142798	HSPG2	TRUE	FALSE
chr1	21874534	C	G	ENST00000374695	ENSG00000142798	HSPG2	TRUE	FALSE
chr1	21874534	C	T	ENST00000374695	ENSG00000142798	HSPG2	TRUE	FALSE
chr1	21874535	T	A	ENST00000374695	ENSG00000142798	HSPG2	TRUE	FALSE
chr1	21874535	T	C	ENST00000374695	ENSG00000142798	HSPG2	TRUE	FALSE
chr1	21874535	T	G	ENST00000374695	ENSG00000142798	HSPG2	TRUE	FALSE
chr1	21874614	A	C	ENST00000374695	ENSG00000142798	HSPG2	TRUE	FALSE
chr1	21874614	A	G	ENST00000374695	ENSG00000142798	HSPG2	FALSE	FALSE
chr1	21874614	A	T	ENST00000374695	ENSG00000142798	HSPG2	TRUE	FALSE
chr1	21874615	C	A	ENST00000374695	ENSG00000142798	HSPG2	TRUE	FALSE
chr1	21874615	C	G	ENST00000374695	ENSG00000142798	HSPG2	TRUE	FALSE
chr1	21874615	C	T	ENST00000374695	ENSG00000142798	HSPG2	TRUE	FALSE
chr1	21874618	G	A	ENST00000374695	ENSG00000142798	HSPG2	TRUE	TRUE
chr1	21874619	G	T	ENST00000374695	ENSG00000142798	HSPG2	TRUE	TRUE
chr1	21874633	C	A	ENST00000374695	ENSG00000142798	HSPG2	TRUE	TRUE
chr1	21874639	C	A	ENST00000374695	ENSG00000142798	HSPG2	TRUE	TRUE
chr1	21874640	G	T	ENST00000374695	ENSG00000142798	HSPG2	TRUE	TRUE
chr1	21874648	C	A	ENST00000374695	ENSG00000142798	HSPG2	TRUE	TRUE
chr1	21874650	G	C	ENST00000374695	ENSG00000142798	HSPG2	TRUE	TRUE
chr1	21874650	G	T	ENST00000374695	ENSG00000142798	HSPG2	TRUE	TRUE
chr1	21874661	G	T	ENST00000374695	ENSG00000142798	HSPG2	TRUE	TRUE
chr1	21874667	G	T	ENST00000374695	ENSG00000142798	HSPG2	TRUE	TRUE
chr1	21874675	C	A	ENST00000374695	ENSG00000142798	HSPG2	TRUE	TRUE
chr1	21874676	A	T	ENST00000374695	ENSG00000142798	HSPG2	TRUE	TRUE
chr1	21874688	G	C	ENST00000374695	ENSG00000142798	HSPG2	TRUE	TRUE
chr1	21874688	G	T	ENST00000374695	ENSG00000142798	HSPG2	TRUE	TRUE
chr1	21874712	G	C	ENST00000374695	ENSG00000142798	HSPG2	TRUE	TRUE
chr1	21874712	G	T	ENST00000374695	ENSG00000142798	HSPG2	TRUE	TRUE
chr1	21874724	A	T	ENST00000374695	ENSG00000142798	HSPG2	TRUE	TRUE
chr1	21874730	C	A	ENST00000374695	ENSG00000142798	HSPG2	TRUE	FALSE
chr1	21874730	C	G	ENST00000374695	ENSG00000142798	HSPG2	TRUE	FALSE
chr1	21874730	C	T	ENST00000374695	ENSG00000142798	HSPG2	TRUE	FALSE
chr1	21874731	T	A	ENST00000374695	ENSG00000142798	HSPG2	TRUE	FALSE
chr1	21874731	T	C	ENST00000374695	ENSG00000142798	HSPG2	TRUE	FALSE
chr1	21874731	T	G	ENST00000374695	ENSG00000142798	HSPG2	TRUE	FALSE
chr1	21874889	A	C	ENST00000374695	ENSG00000142798	HSPG2	TRUE	FALSE
chr1	21874889	A	G	ENST00000374695	ENSG00000142798	HSPG2	FALSE	FALSE
chr1	21874889	A	T	ENST00000374695	ENSG00000142798	HSPG2	TRUE	FALSE
chr1	21874890	C	A	ENST00000374695	ENSG00000142798	HSPG2	TRUE	FALSE
chr1	21874890	C	G	ENST00000374695	ENSG00000142798	HSPG2	TRUE	FALSE
chr1	21874890	C	T	ENST00000374695	ENSG00000142798	HSPG2	TRUE	FALSE
chr1	21874893	G	A	ENST00000374695	ENSG00000142798	HSPG2	TRUE	TRUE
chr1	21874894	G	T	ENST00000374695	ENSG00000142798	HSPG2	TRUE	TRUE
chr1	21874909	G	C	ENST00000374695	ENSG00000142798	HSPG2	TRUE	TRUE
chr1	21874909	G	T	ENST00000374695	ENSG00000142798	HSPG2	TRUE	TRUE
chr1	21874921	G	T	ENST00000374695	ENSG00000142798	HSPG2	TRUE	TRUE
chr1	21874927	G	T	ENST00000374695	ENSG00000142798	HSPG2	TRUE	TRUE
chr1	21874932	G	A	ENST00000374695	ENSG00000142798	HSPG2	TRUE	TRUE
chr1	21874935	C	A	ENST00000374695	ENSG00000142798	HSPG2	TRUE	TRUE
chr1	21874941	C	A	ENST00000374695	ENSG00000142798	HSPG2	TRUE	TRUE
chr1	21874956	G	A	ENST00000374695	ENSG00000142798	HSPG2	TRUE	TRUE
chr1	21874965	C	A	ENST00000374695	ENSG00000142798	HSPG2	TRUE	TRUE
chr1	21874968	C	A	ENST00000374695	ENSG00000142798	HSPG2	TRUE	TRUE
chr1	21875003	C	A	ENST00000374695	ENSG00000142798	HSPG2	TRUE	FALSE
chr1	21875003	C	G	ENST00000374695	ENSG00000142798	HSPG2	TRUE	FALSE
chr1	21875003	C	T	ENST00000374695	ENSG00000142798	HSPG2	TRUE	FALSE
chr1	21875004	T	A	ENST00000374695	ENSG00000142798	HSPG2	TRUE	FALSE
chr1	21875004	T	C	ENST00000374695	ENSG00000142798	HSPG2	TRUE	FALSE
chr1	21875004	T	G	ENST00000374695	ENSG00000142798	HSPG2	TRUE	FALSE
chr1	21875627	A	C	ENST00000374695	ENSG00000142798	HSPG2	TRUE	FALSE
chr1	21875627	A	G	ENST00000374695	ENSG00000142798	HSPG2	TRUE	FALSE
chr1	21875627	A	T	ENST00000374695	ENSG00000142798	HSPG2	TRUE	FALSE
chr1	21875628	C	A	ENST00000374695	ENSG00000142798	HSPG2	TRUE	FALSE
chr1	21875628	C	G	ENST00000374695	ENSG00000142798	HSPG2	TRUE	FALSE
chr1	21875628	C	T	ENST00000374695	ENSG00000142798	HSPG2	TRUE	FALSE
chr1	21875636	C	A	ENST00000374695	ENSG00000142798	HSPG2	TRUE	TRUE
chr1	21875645	G	A	ENST00000374695	ENSG00000142798	HSPG2	TRUE	TRUE
chr1	21875648	G	A	ENST00000374695	ENSG00000142798	HSPG2	TRUE	TRUE
chr1	21875652	G	C	ENST00000374695	ENSG00000142798	HSPG2	TRUE	TRUE
chr1	21875652	G	T	ENST00000374695	ENSG00000142798	HSPG2	TRUE	TRUE
chr1	21875663	G	A	ENST00000374695	ENSG00000142798	HSPG2	TRUE	TRUE
chr1	21875708	C	A	ENST00000374695	ENSG00000142798	HSPG2	TRUE	TRUE
chr1	21875723	G	A	ENST00000374695	ENSG00000142798	HSPG2	TRUE	TRUE
chr1	21875738	G	A	ENST00000374695	ENSG00000142798	HSPG2	TRUE	TRUE
chr1	21875739	C	T	ENST00000374695	ENSG00000142798	HSPG2	TRUE	TRUE
chr1	21875740	C	T	ENST00000374695	ENSG00000142798	HSPG2	TRUE	TRUE
chr1	21875747	G	A	ENST00000374695	ENSG00000142798	HSPG2	TRUE	TRUE
chr1	21875748	C	A	ENST00000374695	ENSG00000142798	HSPG2	TRUE	FALSE
chr1	21875748	C	G	ENST00000374695	ENSG00000142798	HSPG2	TRUE	FALSE
chr1	21875748	C	T	ENST00000374695	ENSG00000142798	HSPG2	TRUE	FALSE
chr1	21875749	T	A	ENST00000374695	ENSG00000142798	HSPG2	TRUE	FALSE
chr1	21875749	T	C	ENST00000374695	ENSG00000142798	HSPG2	TRUE	FALSE
chr1	21875749	T	G	ENST00000374695	ENSG00000142798	HSPG2	TRUE	FALSE
chr1	21875861	A	C	ENST00000374695	ENSG00000142798	HSPG2	TRUE	FALSE
chr1	21875861	A	G	ENST00000374695	ENSG00000142798	HSPG2	TRUE	FALSE
chr1	21875861	A	T	ENST00000374695	ENSG00000142798	HSPG2	TRUE	FALSE
chr1	21875862	C	A	ENST00000374695	ENSG00000142798	HSPG2	TRUE	FALSE
chr1	21875862	C	G	ENST00000374695	ENSG00000142798	HSPG2	TRUE	FALSE
chr1	21875862	C	T	ENST00000374695	ENSG00000142798	HSPG2	TRUE	FALSE
chr1	21875865	C	A	ENST00000374695	ENSG00000142798	HSPG2	TRUE	TRUE
chr1	21875895	G	A	ENST00000374695	ENSG00000142798	HSPG2	TRUE	TRUE
chr1	21875910	C	A	ENST00000374695	ENSG00000142798	HSPG2	TRUE	TRUE
chr1	21875913	G	A	ENST00000374695	ENSG00000142798	HSPG2	TRUE	TRUE
chr1	21875928	C	A	ENST00000374695	ENSG00000142798	HSPG2	TRUE	TRUE
chr1	21875949	G	A	ENST00000374695	ENSG00000142798	HSPG2	TRUE	TRUE
chr1	21875960	A	T	ENST00000374695	ENSG00000142798	HSPG2	TRUE	TRUE
chr1	21875967	G	A	ENST00000374695	ENSG00000142798	HSPG2	TRUE	TRUE
chr1	21875994	G	A	ENST00000374695	ENSG00000142798	HSPG2	TRUE	TRUE
chr1	21876003	G	A	ENST00000374695	ENSG00000142798	HSPG2	TRUE	TRUE
chr1	21876024	C	A	ENST00000374695	ENSG00000142798	HSPG2	TRUE	TRUE
chr1	21876027	C	A	ENST00000374695	ENSG00000142798	HSPG2	TRUE	TRUE
chr1	21876030	C	A	ENST00000374695	ENSG00000142798	HSPG2	TRUE	TRUE
chr1	21876031	A	C	ENST00000374695	ENSG00000142798	HSPG2	TRUE	TRUE
chr1	21876031	A	T	ENST00000374695	ENSG00000142798	HSPG2	TRUE	TRUE
chr1	21876043	C	A	ENST00000374695	ENSG00000142798	HSPG2	TRUE	FALSE
chr1	21876043	C	G	ENST00000374695	ENSG00000142798	HSPG2	TRUE	FALSE
chr1	21876043	C	T	ENST00000374695	ENSG00000142798	HSPG2	TRUE	FALSE
chr1	21876044	T	A	ENST00000374695	ENSG00000142798	HSPG2	TRUE	FALSE
chr1	21876044	T	C	ENST00000374695	ENSG00000142798	HSPG2	TRUE	FALSE
chr1	21876044	T	G	ENST00000374695	ENSG00000142798	HSPG2	TRUE	FALSE
chr1	21876227	A	C	ENST00000374695	ENSG00000142798	HSPG2	TRUE	FALSE
chr1	21876227	A	G	ENST00000374695	ENSG00000142798	HSPG2	TRUE	FALSE
chr1	21876227	A	T	ENST00000374695	ENSG00000142798	HSPG2	TRUE	FALSE
chr1	21876228	C	A	ENST00000374695	ENSG00000142798	HSPG2	TRUE	FALSE
chr1	21876228	C	G	ENST00000374695	ENSG00000142798	HSPG2	TRUE	FALSE
chr1	21876228	C	T	ENST00000374695	ENSG00000142798	HSPG2	TRUE	FALSE
chr1	21876231	T	A	ENST00000374695	ENSG00000142798	HSPG2	TRUE	TRUE
chr1	21876248	G	C	ENST00000374695	ENSG00000142798	HSPG2	TRUE	TRUE
chr1	21876248	G	T	ENST00000374695	ENSG00000142798	HSPG2	TRUE	TRUE
chr1	21876259	C	T	ENST00000374695	ENSG00000142798	HSPG2	TRUE	TRUE
chr1	21876260	C	T	ENST00000374695	ENSG00000142798	HSPG2	TRUE	TRUE
chr1	21876265	G	C	ENST00000374695	ENSG00000142798	HSPG2	TRUE	TRUE
chr1	21876265	G	T	ENST00000374695	ENSG00000142798	HSPG2	TRUE	TRUE
chr1	21876273	C	A	ENST00000374695	ENSG00000142798	HSPG2	TRUE	TRUE
chr1	21876278	A	C	ENST00000374695	ENSG00000142798	HSPG2	TRUE	TRUE
chr1	21876278	A	T	ENST00000374695	ENSG00000142798	HSPG2	TRUE	TRUE
chr1	21876285	T	A	ENST00000374695	ENSG00000142798	HSPG2	TRUE	TRUE
chr1	21876303	C	A	ENST00000374695	ENSG00000142798	HSPG2	TRUE	TRUE
chr1	21876309	C	A	ENST00000374695	ENSG00000142798	HSPG2	TRUE	TRUE
chr1	21876336	C	A	ENST00000374695	ENSG00000142798	HSPG2	TRUE	TRUE
chr1	21876387	C	A	ENST00000374695	ENSG00000142798	HSPG2	TRUE	TRUE
chr1	21876390	C	A	ENST00000374695	ENSG00000142798	HSPG2	TRUE	TRUE
chr1	21876404	A	T	ENST00000374695	ENSG00000142798	HSPG2	TRUE	TRUE
chr1	21876406	C	A	ENST00000374695	ENSG00000142798	HSPG2	TRUE	FALSE
chr1	21876406	C	G	ENST00000374695	ENSG00000142798	HSPG2	TRUE	FALSE
chr1	21876406	C	T	ENST00000374695	ENSG00000142798	HSPG2	TRUE	FALSE
chr1	21876407	T	A	ENST00000374695	ENSG00000142798	HSPG2	TRUE	FALSE
chr1	21876407	T	C	ENST00000374695	ENSG00000142798	HSPG2	TRUE	FALSE
chr1	21876407	T	G	ENST00000374695	ENSG00000142798	HSPG2	TRUE	FALSE
chr1	21876510	A	C	ENST00000374695	ENSG00000142798	HSPG2	TRUE	FALSE
chr1	21876510	A	G	ENST00000374695	ENSG00000142798	HSPG2	TRUE	FALSE
chr1	21876510	A	T	ENST00000374695	ENSG00000142798	HSPG2	TRUE	FALSE
chr1	21876511	C	A	ENST00000374695	ENSG00000142798	HSPG2	TRUE	FALSE
chr1	21876511	C	G	ENST00000374695	ENSG00000142798	HSPG2	TRUE	FALSE
chr1	21876511	C	T	ENST00000374695	ENSG00000142798	HSPG2	TRUE	FALSE
chr1	21876514	G	A	ENST00000374695	ENSG00000142798	HSPG2	TRUE	TRUE
chr1	21876524	C	T	ENST00000374695	ENSG00000142798	HSPG2	TRUE	TRUE
chr1	21876525	C	T	ENST00000374695	ENSG00000142798	HSPG2	TRUE	TRUE
chr1	21876528	G	C	ENST00000374695	ENSG00000142798	HSPG2	TRUE	TRUE
chr1	21876528	G	T	ENST00000374695	ENSG00000142798	HSPG2	TRUE	TRUE
chr1	21876539	G	T	ENST00000374695	ENSG00000142798	HSPG2	TRUE	TRUE
chr1	21876560	G	T	ENST00000374695	ENSG00000142798	HSPG2	TRUE	TRUE
chr1	21876566	G	T	ENST00000374695	ENSG00000142798	HSPG2	TRUE	TRUE
chr1	21876571	T	A	ENST00000374695	ENSG00000142798	HSPG2	TRUE	TRUE
chr1	21876575	G	T	ENST00000374695	ENSG00000142798	HSPG2	TRUE	TRUE
chr1	21876592	G	A	ENST00000374695	ENSG00000142798	HSPG2	TRUE	TRUE
chr1	21876620	A	T	ENST00000374695	ENSG00000142798	HSPG2	TRUE	TRUE
chr1	21876625	C	A	ENST00000374695	ENSG00000142798	HSPG2	TRUE	TRUE
chr1	21876629	G	T	ENST00000374695	ENSG00000142798	HSPG2	TRUE	TRUE
chr1	21876633	A	T	ENST00000374695	ENSG00000142798	HSPG2	TRUE	TRUE
chr1	21876653	C	A	ENST00000374695	ENSG00000142798	HSPG2	TRUE	FALSE
chr1	21876653	C	G	ENST00000374695	ENSG00000142798	HSPG2	TRUE	FALSE
chr1	21876653	C	T	ENST00000374695	ENSG00000142798	HSPG2	TRUE	FALSE
chr1	21876654	T	A	ENST00000374695	ENSG00000142798	HSPG2	TRUE	FALSE
chr1	21876654	T	C	ENST00000374695	ENSG00000142798	HSPG2	TRUE	FALSE
chr1	21876654	T	G	ENST00000374695	ENSG00000142798	HSPG2	TRUE	FALSE
chr1	21878184	A	C	ENST00000374695	ENSG00000142798	HSPG2	TRUE	FALSE
chr1	21878184	A	G	ENST00000374695	ENSG00000142798	HSPG2	TRUE	FALSE
chr1	21878184	A	T	ENST00000374695	ENSG00000142798	HSPG2	TRUE	FALSE
chr1	21878185	C	A	ENST00000374695	ENSG00000142798	HSPG2	TRUE	FALSE
chr1	21878185	C	G	ENST00000374695	ENSG00000142798	HSPG2	TRUE	FALSE
chr1	21878185	C	T	ENST00000374695	ENSG00000142798	HSPG2	TRUE	FALSE
chr1	21878188	T	A	ENST00000374695	ENSG00000142798	HSPG2	TRUE	TRUE
chr1	21878189	A	T	ENST00000374695	ENSG00000142798	HSPG2	TRUE	TRUE
chr1	21878195	G	T	ENST00000374695	ENSG00000142798	HSPG2	TRUE	TRUE
chr1	21878203	C	A	ENST00000374695	ENSG00000142798	HSPG2	TRUE	TRUE
chr1	21878230	C	A	ENST00000374695	ENSG00000142798	HSPG2	TRUE	TRUE
chr1	21878234	A	T	ENST00000374695	ENSG00000142798	HSPG2	TRUE	TRUE
chr1	21878248	C	A	ENST00000374695	ENSG00000142798	HSPG2	TRUE	TRUE
chr1	21878251	G	A	ENST00000374695	ENSG00000142798	HSPG2	TRUE	TRUE
chr1	21878254	C	A	ENST00000374695	ENSG00000142798	HSPG2	TRUE	FALSE
chr1	21878254	C	G	ENST00000374695	ENSG00000142798	HSPG2	TRUE	FALSE
chr1	21878254	C	T	ENST00000374695	ENSG00000142798	HSPG2	TRUE	FALSE
chr1	21878255	T	A	ENST00000374695	ENSG00000142798	HSPG2	TRUE	FALSE
chr1	21878255	T	C	ENST00000374695	ENSG00000142798	HSPG2	TRUE	FALSE
chr1	21878255	T	G	ENST00000374695	ENSG00000142798	HSPG2	TRUE	FALSE
chr1	21878431	A	C	ENST00000374695	ENSG00000142798	HSPG2	TRUE	FALSE
chr1	21878431	A	G	ENST00000374695	ENSG00000142798	HSPG2	TRUE	FALSE
chr1	21878431	A	T	ENST00000374695	ENSG00000142798	HSPG2	TRUE	FALSE
chr1	21878432	C	A	ENST00000374695	ENSG00000142798	HSPG2	TRUE	FALSE
chr1	21878432	C	G	ENST00000374695	ENSG00000142798	HSPG2	TRUE	FALSE
chr1	21878432	C	T	ENST00000374695	ENSG00000142798	HSPG2	TRUE	FALSE
chr1	21878443	G	T	ENST00000374695	ENSG00000142798	HSPG2	TRUE	TRUE
chr1	21878448	T	A	ENST00000374695	ENSG00000142798	HSPG2	TRUE	TRUE
chr1	21878460	G	A	ENST00000374695	ENSG00000142798	HSPG2	TRUE	TRUE
chr1	21878475	C	A	ENST00000374695	ENSG00000142798	HSPG2	TRUE	TRUE
chr1	21878476	G	C	ENST00000374695	ENSG00000142798	HSPG2	TRUE	TRUE
chr1	21878476	G	T	ENST00000374695	ENSG00000142798	HSPG2	TRUE	TRUE
chr1	21878481	C	A	ENST00000374695	ENSG00000142798	HSPG2	TRUE	TRUE
chr1	21878488	A	T	ENST00000374695	ENSG00000142798	HSPG2	TRUE	TRUE
chr1	21878492	C	A	ENST00000374695	ENSG00000142798	HSPG2	TRUE	FALSE
chr1	21878492	C	G	ENST00000374695	ENSG00000142798	HSPG2	TRUE	FALSE
chr1	21878492	C	T	ENST00000374695	ENSG00000142798	HSPG2	TRUE	FALSE
chr1	21878493	T	A	ENST00000374695	ENSG00000142798	HSPG2	TRUE	FALSE
chr1	21878493	T	C	ENST00000374695	ENSG00000142798	HSPG2	TRUE	FALSE
chr1	21878493	T	G	ENST00000374695	ENSG00000142798	HSPG2	TRUE	FALSE
chr1	21878575	A	C	ENST00000374695	ENSG00000142798	HSPG2	TRUE	FALSE
chr1	21878575	A	G	ENST00000374695	ENSG00000142798	HSPG2	TRUE	FALSE
chr1	21878575	A	T	ENST00000374695	ENSG00000142798	HSPG2	TRUE	FALSE
chr1	21878576	C	A	ENST00000374695	ENSG00000142798	HSPG2	TRUE	FALSE
chr1	21878576	C	G	ENST00000374695	ENSG00000142798	HSPG2	TRUE	FALSE
chr1	21878576	C	T	ENST00000374695	ENSG00000142798	HSPG2	TRUE	FALSE
chr1	21878581	C	A	ENST00000374695	ENSG00000142798	HSPG2	TRUE	TRUE
chr1	21878582	A	T	ENST00000374695	ENSG00000142798	HSPG2	TRUE	TRUE
chr1	21878597	G	C	ENST00000374695	ENSG00000142798	HSPG2	TRUE	TRUE
chr1	21878597	G	T	ENST00000374695	ENSG00000142798	HSPG2	TRUE	TRUE
chr1	21878609	A	T	ENST00000374695	ENSG00000142798	HSPG2	TRUE	TRUE
chr1	21878618	A	T	ENST00000374695	ENSG00000142798	HSPG2	TRUE	TRUE
chr1	21878629	G	A	ENST00000374695	ENSG00000142798	HSPG2	TRUE	TRUE
chr1	21878648	G	T	ENST00000374695	ENSG00000142798	HSPG2	TRUE	TRUE
chr1	21878658	G	C	ENST00000374695	ENSG00000142798	HSPG2	TRUE	TRUE
chr1	21878658	G	T	ENST00000374695	ENSG00000142798	HSPG2	TRUE	TRUE
chr1	21878664	C	A	ENST00000374695	ENSG00000142798	HSPG2	TRUE	FALSE
chr1	21878664	C	G	ENST00000374695	ENSG00000142798	HSPG2	TRUE	FALSE
chr1	21878664	C	T	ENST00000374695	ENSG00000142798	HSPG2	TRUE	FALSE
chr1	21878665	T	A	ENST00000374695	ENSG00000142798	HSPG2	TRUE	FALSE
chr1	21878665	T	C	ENST00000374695	ENSG00000142798	HSPG2	TRUE	FALSE
chr1	21878665	T	G	ENST00000374695	ENSG00000142798	HSPG2	TRUE	FALSE
chr1	21878992	A	C	ENST00000374695	ENSG00000142798	HSPG2	TRUE	FALSE
chr1	21878992	A	G	ENST00000374695	ENSG00000142798	HSPG2	TRUE	FALSE
chr1	21878992	A	T	ENST00000374695	ENSG00000142798	HSPG2	TRUE	FALSE
chr1	21878993	C	A	ENST00000374695	ENSG00000142798	HSPG2	TRUE	FALSE
chr1	21878993	C	G	ENST00000374695	ENSG00000142798	HSPG2	TRUE	FALSE
chr1	21878993	C	T	ENST00000374695	ENSG00000142798	HSPG2	TRUE	FALSE
chr1	21878995	T	A	ENST00000374695	ENSG00000142798	HSPG2	TRUE	TRUE
chr1	21879011	G	C	ENST00000374695	ENSG00000142798	HSPG2	TRUE	TRUE
chr1	21879011	G	T	ENST00000374695	ENSG00000142798	HSPG2	TRUE	TRUE
chr1	21879017	G	T	ENST00000374695	ENSG00000142798	HSPG2	TRUE	TRUE
chr1	21879023	G	T	ENST00000374695	ENSG00000142798	HSPG2	TRUE	TRUE
chr1	21879032	G	T	ENST00000374695	ENSG00000142798	HSPG2	TRUE	TRUE
chr1	21879052	T	A	ENST00000374695	ENSG00000142798	HSPG2	TRUE	TRUE
chr1	21879079	T	A	ENST00000374695	ENSG00000142798	HSPG2	TRUE	TRUE
chr1	21879080	G	T	ENST00000374695	ENSG00000142798	HSPG2	TRUE	TRUE
chr1	21879085	T	A	ENST00000374695	ENSG00000142798	HSPG2	TRUE	TRUE
chr1	21879089	G	T	ENST00000374695	ENSG00000142798	HSPG2	TRUE	TRUE
chr1	21879094	G	A	ENST00000374695	ENSG00000142798	HSPG2	TRUE	TRUE
chr1	21879103	C	A	ENST00000374695	ENSG00000142798	HSPG2	TRUE	TRUE
chr1	21879115	G	A	ENST00000374695	ENSG00000142798	HSPG2	TRUE	TRUE
chr1	21879116	G	T	ENST00000374695	ENSG00000142798	HSPG2	TRUE	TRUE
chr1	21879122	C	A	ENST00000374695	ENSG00000142798	HSPG2	TRUE	FALSE
chr1	21879122	C	G	ENST00000374695	ENSG00000142798	HSPG2	TRUE	FALSE
chr1	21879122	C	T	ENST00000374695	ENSG00000142798	HSPG2	TRUE	FALSE
chr1	21879123	T	A	ENST00000374695	ENSG00000142798	HSPG2	TRUE	FALSE
chr1	21879123	T	C	ENST00000374695	ENSG00000142798	HSPG2	TRUE	FALSE
chr1	21879123	T	G	ENST00000374695	ENSG00000142798	HSPG2	TRUE	FALSE
chr1	21880105	A	C	ENST00000374695	ENSG00000142798	HSPG2	TRUE	FALSE
chr1	21880105	A	G	ENST00000374695	ENSG00000142798	HSPG2	TRUE	FALSE
chr1	21880105	A	T	ENST00000374695	ENSG00000142798	HSPG2	TRUE	FALSE
chr1	21880106	C	A	ENST00000374695	ENSG00000142798	HSPG2	TRUE	FALSE
chr1	21880106	C	G	ENST00000374695	ENSG00000142798	HSPG2	TRUE	FALSE
chr1	21880106	C	T	ENST00000374695	ENSG00000142798	HSPG2	TRUE	FALSE
chr1	21880110	G	T	ENST00000374695	ENSG00000142798	HSPG2	TRUE	TRUE
chr1	21880119	A	C	ENST00000374695	ENSG00000142798	HSPG2	TRUE	TRUE
chr1	21880119	A	T	ENST00000374695	ENSG00000142798	HSPG2	TRUE	TRUE
chr1	21880131	A	T	ENST00000374695	ENSG00000142798	HSPG2	TRUE	TRUE
chr1	21880152	G	T	ENST00000374695	ENSG00000142798	HSPG2	TRUE	TRUE
chr1	21880158	G	T	ENST00000374695	ENSG00000142798	HSPG2	TRUE	TRUE
chr1	21880167	G	T	ENST00000374695	ENSG00000142798	HSPG2	TRUE	TRUE
chr1	21880179	G	C	ENST00000374695	ENSG00000142798	HSPG2	TRUE	TRUE
chr1	21880179	G	T	ENST00000374695	ENSG00000142798	HSPG2	TRUE	TRUE
chr1	21880215	A	T	ENST00000374695	ENSG00000142798	HSPG2	TRUE	TRUE
chr1	21880223	C	A	ENST00000374695	ENSG00000142798	HSPG2	TRUE	TRUE
chr1	21880224	G	T	ENST00000374695	ENSG00000142798	HSPG2	TRUE	TRUE
chr1	21880231	A	T	ENST00000374695	ENSG00000142798	HSPG2	TRUE	TRUE
chr1	21880239	A	C	ENST00000374695	ENSG00000142798	HSPG2	TRUE	TRUE
chr1	21880239	A	T	ENST00000374695	ENSG00000142798	HSPG2	TRUE	TRUE
chr1	21880251	G	T	ENST00000374695	ENSG00000142798	HSPG2	TRUE	TRUE
chr1	21880255	C	A	ENST00000374695	ENSG00000142798	HSPG2	TRUE	FALSE
chr1	21880255	C	G	ENST00000374695	ENSG00000142798	HSPG2	TRUE	FALSE
chr1	21880255	C	T	ENST00000374695	ENSG00000142798	HSPG2	TRUE	FALSE
chr1	21880256	T	A	ENST00000374695	ENSG00000142798	HSPG2	TRUE	FALSE
chr1	21880256	T	C	ENST00000374695	ENSG00000142798	HSPG2	TRUE	FALSE
chr1	21880256	T	G	ENST00000374695	ENSG00000142798	HSPG2	TRUE	FALSE
chr1	21880361	A	C	ENST00000374695	ENSG00000142798	HSPG2	TRUE	FALSE
chr1	21880361	A	G	ENST00000374695	ENSG00000142798	HSPG2	TRUE	FALSE
chr1	21880361	A	T	ENST00000374695	ENSG00000142798	HSPG2	TRUE	FALSE
chr1	21880362	C	A	ENST00000374695	ENSG00000142798	HSPG2	TRUE	FALSE
chr1	21880362	C	G	ENST00000374695	ENSG00000142798	HSPG2	TRUE	FALSE
chr1	21880362	C	T	ENST00000374695	ENSG00000142798	HSPG2	TRUE	FALSE
chr1	21880364	T	A	ENST00000374695	ENSG00000142798	HSPG2	TRUE	TRUE
chr1	21880365	G	T	ENST00000374695	ENSG00000142798	HSPG2	TRUE	TRUE
chr1	21880370	C	A	ENST00000374695	ENSG00000142798	HSPG2	TRUE	TRUE
chr1	21880373	C	A	ENST00000374695	ENSG00000142798	HSPG2	TRUE	TRUE
chr1	21880442	C	A	ENST00000374695	ENSG00000142798	HSPG2	TRUE	TRUE
chr1	21880457	T	A	ENST00000374695	ENSG00000142798	HSPG2	TRUE	TRUE
chr1	21880464	G	C	ENST00000374695	ENSG00000142798	HSPG2	TRUE	TRUE
chr1	21880464	G	T	ENST00000374695	ENSG00000142798	HSPG2	TRUE	TRUE
chr1	21880475	G	A	ENST00000374695	ENSG00000142798	HSPG2	TRUE	TRUE
chr1	21880490	C	A	ENST00000374695	ENSG00000142798	HSPG2	TRUE	TRUE
chr1	21880499	G	A	ENST00000374695	ENSG00000142798	HSPG2	TRUE	TRUE
chr1	21880508	G	A	ENST00000374695	ENSG00000142798	HSPG2	TRUE	TRUE
chr1	21880517	C	A	ENST00000374695	ENSG00000142798	HSPG2	TRUE	TRUE
chr1	21880526	G	A	ENST00000374695	ENSG00000142798	HSPG2	TRUE	TRUE
chr1	21880544	C	A	ENST00000374695	ENSG00000142798	HSPG2	TRUE	TRUE
chr1	21880551	C	T	ENST00000374695	ENSG00000142798	HSPG2	TRUE	TRUE
chr1	21880552	C	T	ENST00000374695	ENSG00000142798	HSPG2	TRUE	TRUE
chr1	21880559	C	A	ENST00000374695	ENSG00000142798	HSPG2	TRUE	TRUE
chr1	21880560	C	A	ENST00000374695	ENSG00000142798	HSPG2	TRUE	FALSE
chr1	21880560	C	G	ENST00000374695	ENSG00000142798	HSPG2	TRUE	FALSE
chr1	21880560	C	T	ENST00000374695	ENSG00000142798	HSPG2	TRUE	FALSE
chr1	21880561	T	A	ENST00000374695	ENSG00000142798	HSPG2	TRUE	FALSE
chr1	21880561	T	C	ENST00000374695	ENSG00000142798	HSPG2	TRUE	FALSE
chr1	21880561	T	G	ENST00000374695	ENSG00000142798	HSPG2	TRUE	FALSE
chr1	21880654	A	C	ENST00000374695	ENSG00000142798	HSPG2	TRUE	FALSE
chr1	21880654	A	G	ENST00000374695	ENSG00000142798	HSPG2	TRUE	FALSE
chr1	21880654	A	T	ENST00000374695	ENSG00000142798	HSPG2	TRUE	FALSE
chr1	21880655	C	A	ENST00000374695	ENSG00000142798	HSPG2	TRUE	FALSE
chr1	21880655	C	G	ENST00000374695	ENSG00000142798	HSPG2	TRUE	FALSE
chr1	21880655	C	T	ENST00000374695	ENSG00000142798	HSPG2	TRUE	FALSE
chr1	21880658	C	A	ENST00000374695	ENSG00000142798	HSPG2	TRUE	TRUE
chr1	21880667	G	A	ENST00000374695	ENSG00000142798	HSPG2	TRUE	TRUE
chr1	21880673	G	A	ENST00000374695	ENSG00000142798	HSPG2	TRUE	TRUE
chr1	21880679	G	A	ENST00000374695	ENSG00000142798	HSPG2	TRUE	TRUE
chr1	21880697	G	A	ENST00000374695	ENSG00000142798	HSPG2	TRUE	TRUE
chr1	21880715	G	A	ENST00000374695	ENSG00000142798	HSPG2	TRUE	TRUE
chr1	21880728	G	C	ENST00000374695	ENSG00000142798	HSPG2	TRUE	TRUE
chr1	21880728	G	T	ENST00000374695	ENSG00000142798	HSPG2	TRUE	TRUE
chr1	21880763	G	A	ENST00000374695	ENSG00000142798	HSPG2	TRUE	TRUE
chr1	21880772	C	A	ENST00000374695	ENSG00000142798	HSPG2	TRUE	TRUE
chr1	21880789	A	T	ENST00000374695	ENSG00000142798	HSPG2	TRUE	TRUE
chr1	21880793	C	A	ENST00000374695	ENSG00000142798	HSPG2	TRUE	TRUE
chr1	21880794	G	C	ENST00000374695	ENSG00000142798	HSPG2	TRUE	TRUE
chr1	21880794	G	T	ENST00000374695	ENSG00000142798	HSPG2	TRUE	TRUE
chr1	21880806	G	C	ENST00000374695	ENSG00000142798	HSPG2	TRUE	TRUE
chr1	21880806	G	T	ENST00000374695	ENSG00000142798	HSPG2	TRUE	TRUE
chr1	21880824	A	C	ENST00000374695	ENSG00000142798	HSPG2	TRUE	TRUE
chr1	21880824	A	T	ENST00000374695	ENSG00000142798	HSPG2	TRUE	TRUE
chr1	21880836	C	A	ENST00000374695	ENSG00000142798	HSPG2	TRUE	FALSE
chr1	21880836	C	G	ENST00000374695	ENSG00000142798	HSPG2	TRUE	FALSE
chr1	21880836	C	T	ENST00000374695	ENSG00000142798	HSPG2	TRUE	FALSE
chr1	21880837	T	A	ENST00000374695	ENSG00000142798	HSPG2	TRUE	FALSE
chr1	21880837	T	C	ENST00000374695	ENSG00000142798	HSPG2	TRUE	FALSE
chr1	21880837	T	G	ENST00000374695	ENSG00000142798	HSPG2	TRUE	FALSE
chr1	21881337	A	C	ENST00000374695	ENSG00000142798	HSPG2	TRUE	FALSE
chr1	21881337	A	G	ENST00000374695	ENSG00000142798	HSPG2	FALSE	FALSE
chr1	21881337	A	T	ENST00000374695	ENSG00000142798	HSPG2	TRUE	FALSE
chr1	21881338	C	A	ENST00000374695	ENSG00000142798	HSPG2	TRUE	FALSE
chr1	21881338	C	G	ENST00000374695	ENSG00000142798	HSPG2	TRUE	FALSE
chr1	21881338	C	T	ENST00000374695	ENSG00000142798	HSPG2	TRUE	FALSE
chr1	21881341	T	A	ENST00000374695	ENSG00000142798	HSPG2	TRUE	TRUE
chr1	21881356	G	A	ENST00000374695	ENSG00000142798	HSPG2	TRUE	TRUE
chr1	21881359	C	A	ENST00000374695	ENSG00000142798	HSPG2	TRUE	TRUE
chr1	21881369	C	T	ENST00000374695	ENSG00000142798	HSPG2	TRUE	TRUE
chr1	21881370	C	T	ENST00000374695	ENSG00000142798	HSPG2	TRUE	TRUE
chr1	21881416	G	A	ENST00000374695	ENSG00000142798	HSPG2	TRUE	TRUE
chr1	21881422	C	A	ENST00000374695	ENSG00000142798	HSPG2	TRUE	TRUE
chr1	21881443	G	A	ENST00000374695	ENSG00000142798	HSPG2	TRUE	TRUE
chr1	21881449	G	A	ENST00000374695	ENSG00000142798	HSPG2	TRUE	TRUE
chr1	21881479	G	A	ENST00000374695	ENSG00000142798	HSPG2	TRUE	TRUE
chr1	21881503	C	A	ENST00000374695	ENSG00000142798	HSPG2	TRUE	FALSE
chr1	21881503	C	G	ENST00000374695	ENSG00000142798	HSPG2	TRUE	FALSE
chr1	21881503	C	T	ENST00000374695	ENSG00000142798	HSPG2	TRUE	FALSE
chr1	21881504	T	A	ENST00000374695	ENSG00000142798	HSPG2	TRUE	FALSE
chr1	21881504	T	C	ENST00000374695	ENSG00000142798	HSPG2	TRUE	FALSE
chr1	21881504	T	G	ENST00000374695	ENSG00000142798	HSPG2	TRUE	FALSE
chr1	21884526	A	C	ENST00000374695	ENSG00000142798	HSPG2	TRUE	FALSE
chr1	21884526	A	G	ENST00000374695	ENSG00000142798	HSPG2	TRUE	FALSE
chr1	21884526	A	T	ENST00000374695	ENSG00000142798	HSPG2	TRUE	FALSE
chr1	21884527	C	A	ENST00000374695	ENSG00000142798	HSPG2	TRUE	FALSE
chr1	21884527	C	G	ENST00000374695	ENSG00000142798	HSPG2	TRUE	FALSE
chr1	21884527	C	T	ENST00000374695	ENSG00000142798	HSPG2	TRUE	FALSE
chr1	21884531	T	A	ENST00000374695	ENSG00000142798	HSPG2	TRUE	TRUE
chr1	21884546	G	A	ENST00000374695	ENSG00000142798	HSPG2	TRUE	TRUE
chr1	21884567	G	A	ENST00000374695	ENSG00000142798	HSPG2	TRUE	TRUE
chr1	21884591	G	A	ENST00000374695	ENSG00000142798	HSPG2	TRUE	TRUE
chr1	21884592	G	T	ENST00000374695	ENSG00000142798	HSPG2	TRUE	TRUE
chr1	21884613	G	T	ENST00000374695	ENSG00000142798	HSPG2	TRUE	TRUE
chr1	21884619	G	T	ENST00000374695	ENSG00000142798	HSPG2	TRUE	TRUE
chr1	21884628	G	T	ENST00000374695	ENSG00000142798	HSPG2	TRUE	TRUE
chr1	21884645	C	A	ENST00000374695	ENSG00000142798	HSPG2	TRUE	TRUE
chr1	21884649	G	C	ENST00000374695	ENSG00000142798	HSPG2	TRUE	TRUE
chr1	21884649	G	T	ENST00000374695	ENSG00000142798	HSPG2	TRUE	TRUE
chr1	21884667	G	T	ENST00000374695	ENSG00000142798	HSPG2	TRUE	TRUE
chr1	21884675	C	A	ENST00000374695	ENSG00000142798	HSPG2	TRUE	FALSE
chr1	21884675	C	G	ENST00000374695	ENSG00000142798	HSPG2	TRUE	FALSE
chr1	21884675	C	T	ENST00000374695	ENSG00000142798	HSPG2	TRUE	FALSE
chr1	21884676	T	A	ENST00000374695	ENSG00000142798	HSPG2	TRUE	FALSE
chr1	21884676	T	C	ENST00000374695	ENSG00000142798	HSPG2	TRUE	FALSE
chr1	21884676	T	G	ENST00000374695	ENSG00000142798	HSPG2	TRUE	FALSE
chr1	21884765	A	C	ENST00000374695	ENSG00000142798	HSPG2	TRUE	FALSE
chr1	21884765	A	G	ENST00000374695	ENSG00000142798	HSPG2	TRUE	FALSE
chr1	21884765	A	T	ENST00000374695	ENSG00000142798	HSPG2	TRUE	FALSE
chr1	21884766	C	A	ENST00000374695	ENSG00000142798	HSPG2	TRUE	FALSE
chr1	21884766	C	G	ENST00000374695	ENSG00000142798	HSPG2	TRUE	FALSE
chr1	21884766	C	T	ENST00000374695	ENSG00000142798	HSPG2	TRUE	FALSE
chr1	21884770	G	A	ENST00000374695	ENSG00000142798	HSPG2	TRUE	TRUE
chr1	21884773	G	A	ENST00000374695	ENSG00000142798	HSPG2	TRUE	TRUE
chr1	21884785	C	A	ENST00000374695	ENSG00000142798	HSPG2	TRUE	TRUE
chr1	21884836	C	A	ENST00000374695	ENSG00000142798	HSPG2	TRUE	TRUE
chr1	21884837	A	T	ENST00000374695	ENSG00000142798	HSPG2	TRUE	TRUE
chr1	21884843	G	C	ENST00000374695	ENSG00000142798	HSPG2	TRUE	TRUE
chr1	21884843	G	T	ENST00000374695	ENSG00000142798	HSPG2	TRUE	TRUE
chr1	21884854	G	A	ENST00000374695	ENSG00000142798	HSPG2	TRUE	TRUE
chr1	21884859	G	C	ENST00000374695	ENSG00000142798	HSPG2	TRUE	TRUE
chr1	21884859	G	T	ENST00000374695	ENSG00000142798	HSPG2	TRUE	TRUE
chr1	21884863	C	A	ENST00000374695	ENSG00000142798	HSPG2	TRUE	TRUE
chr1	21884866	T	A	ENST00000374695	ENSG00000142798	HSPG2	TRUE	TRUE
chr1	21884902	C	A	ENST00000374695	ENSG00000142798	HSPG2	TRUE	TRUE
chr1	21884919	C	A	ENST00000374695	ENSG00000142798	HSPG2	TRUE	FALSE
chr1	21884919	C	G	ENST00000374695	ENSG00000142798	HSPG2	TRUE	FALSE
chr1	21884919	C	T	ENST00000374695	ENSG00000142798	HSPG2	TRUE	FALSE
chr1	21884920	T	A	ENST00000374695	ENSG00000142798	HSPG2	TRUE	FALSE
chr1	21884920	T	C	ENST00000374695	ENSG00000142798	HSPG2	TRUE	FALSE
chr1	21884920	T	G	ENST00000374695	ENSG00000142798	HSPG2	TRUE	FALSE
chr1	21885011	A	C	ENST00000374695	ENSG00000142798	HSPG2	TRUE	FALSE
chr1	21885011	A	G	ENST00000374695	ENSG00000142798	HSPG2	FALSE	FALSE
chr1	21885011	A	T	ENST00000374695	ENSG00000142798	HSPG2	TRUE	FALSE
chr1	21885012	C	A	ENST00000374695	ENSG00000142798	HSPG2	TRUE	FALSE
chr1	21885012	C	G	ENST00000374695	ENSG00000142798	HSPG2	TRUE	FALSE
chr1	21885012	C	T	ENST00000374695	ENSG00000142798	HSPG2	TRUE	FALSE
chr1	21885036	C	T	ENST00000374695	ENSG00000142798	HSPG2	TRUE	TRUE
chr1	21885037	C	T	ENST00000374695	ENSG00000142798	HSPG2	TRUE	TRUE
chr1	21885048	C	T	ENST00000374695	ENSG00000142798	HSPG2	TRUE	TRUE
chr1	21885049	C	T	ENST00000374695	ENSG00000142798	HSPG2	TRUE	TRUE
chr1	21885084	G	T	ENST00000374695	ENSG00000142798	HSPG2	TRUE	TRUE
chr1	21885104	G	A	ENST00000374695	ENSG00000142798	HSPG2	TRUE	TRUE
chr1	21885119	G	A	ENST00000374695	ENSG00000142798	HSPG2	TRUE	TRUE
chr1	21885128	C	A	ENST00000374695	ENSG00000142798	HSPG2	TRUE	TRUE
chr1	21885149	G	A	ENST00000374695	ENSG00000142798	HSPG2	TRUE	TRUE
chr1	21885158	C	A	ENST00000374695	ENSG00000142798	HSPG2	TRUE	FALSE
chr1	21885158	C	G	ENST00000374695	ENSG00000142798	HSPG2	TRUE	FALSE
chr1	21885158	C	T	ENST00000374695	ENSG00000142798	HSPG2	TRUE	FALSE
chr1	21885159	T	A	ENST00000374695	ENSG00000142798	HSPG2	TRUE	FALSE
chr1	21885159	T	C	ENST00000374695	ENSG00000142798	HSPG2	TRUE	FALSE
chr1	21885159	T	G	ENST00000374695	ENSG00000142798	HSPG2	TRUE	FALSE
chr1	21885318	A	C	ENST00000374695	ENSG00000142798	HSPG2	TRUE	FALSE
chr1	21885318	A	G	ENST00000374695	ENSG00000142798	HSPG2	TRUE	FALSE
chr1	21885318	A	T	ENST00000374695	ENSG00000142798	HSPG2	TRUE	FALSE
chr1	21885319	C	A	ENST00000374695	ENSG00000142798	HSPG2	TRUE	FALSE
chr1	21885319	C	G	ENST00000374695	ENSG00000142798	HSPG2	TRUE	FALSE
chr1	21885319	C	T	ENST00000374695	ENSG00000142798	HSPG2	TRUE	FALSE
chr1	21885321	G	T	ENST00000374695	ENSG00000142798	HSPG2	TRUE	TRUE
chr1	21885332	C	A	ENST00000374695	ENSG00000142798	HSPG2	TRUE	TRUE
chr1	21885348	A	T	ENST00000374695	ENSG00000142798	HSPG2	TRUE	TRUE
chr1	21885359	C	A	ENST00000374695	ENSG00000142798	HSPG2	TRUE	TRUE
chr1	21885362	C	A	ENST00000374695	ENSG00000142798	HSPG2	TRUE	TRUE
chr1	21885366	A	T	ENST00000374695	ENSG00000142798	HSPG2	TRUE	TRUE
chr1	21885387	G	T	ENST00000374695	ENSG00000142798	HSPG2	TRUE	TRUE
chr1	21885405	G	T	ENST00000374695	ENSG00000142798	HSPG2	TRUE	TRUE
chr1	21885410	G	A	ENST00000374695	ENSG00000142798	HSPG2	TRUE	TRUE
chr1	21885416	G	A	ENST00000374695	ENSG00000142798	HSPG2	TRUE	TRUE
chr1	21885426	G	T	ENST00000374695	ENSG00000142798	HSPG2	TRUE	TRUE
chr1	21885434	C	A	ENST00000374695	ENSG00000142798	HSPG2	TRUE	TRUE
chr1	21885437	C	A	ENST00000374695	ENSG00000142798	HSPG2	TRUE	TRUE
chr1	21885446	T	A	ENST00000374695	ENSG00000142798	HSPG2	TRUE	TRUE
chr1	21885452	C	A	ENST00000374695	ENSG00000142798	HSPG2	TRUE	FALSE
chr1	21885452	C	G	ENST00000374695	ENSG00000142798	HSPG2	TRUE	FALSE
chr1	21885452	C	T	ENST00000374695	ENSG00000142798	HSPG2	TRUE	FALSE
chr1	21885453	T	A	ENST00000374695	ENSG00000142798	HSPG2	TRUE	FALSE
chr1	21885453	T	C	ENST00000374695	ENSG00000142798	HSPG2	TRUE	FALSE
chr1	21885453	T	G	ENST00000374695	ENSG00000142798	HSPG2	TRUE	FALSE
chr1	21887213	A	C	ENST00000374695	ENSG00000142798	HSPG2	TRUE	FALSE
chr1	21887213	A	G	ENST00000374695	ENSG00000142798	HSPG2	TRUE	FALSE
chr1	21887213	A	T	ENST00000374695	ENSG00000142798	HSPG2	TRUE	FALSE
chr1	21887214	C	A	ENST00000374695	ENSG00000142798	HSPG2	TRUE	FALSE
chr1	21887214	C	G	ENST00000374695	ENSG00000142798	HSPG2	TRUE	FALSE
chr1	21887214	C	T	ENST00000374695	ENSG00000142798	HSPG2	TRUE	FALSE
chr1	21887216	G	T	ENST00000374695	ENSG00000142798	HSPG2	TRUE	TRUE
chr1	21887227	C	A	ENST00000374695	ENSG00000142798	HSPG2	TRUE	TRUE
chr1	21887236	G	A	ENST00000374695	ENSG00000142798	HSPG2	TRUE	TRUE
chr1	21887242	C	A	ENST00000374695	ENSG00000142798	HSPG2	TRUE	TRUE
chr1	21887243	A	T	ENST00000374695	ENSG00000142798	HSPG2	TRUE	TRUE
chr1	21887261	G	T	ENST00000374695	ENSG00000142798	HSPG2	TRUE	TRUE
chr1	21887267	C	T	ENST00000374695	ENSG00000142798	HSPG2	TRUE	TRUE
chr1	21887268	C	T	ENST00000374695	ENSG00000142798	HSPG2	TRUE	TRUE
chr1	21887275	T	A	ENST00000374695	ENSG00000142798	HSPG2	TRUE	TRUE
chr1	21887282	A	T	ENST00000374695	ENSG00000142798	HSPG2	TRUE	TRUE
chr1	21887290	C	A	ENST00000374695	ENSG00000142798	HSPG2	TRUE	TRUE
chr1	21887297	G	T	ENST00000374695	ENSG00000142798	HSPG2	TRUE	TRUE
chr1	21887308	C	A	ENST00000374695	ENSG00000142798	HSPG2	TRUE	TRUE
chr1	21887317	C	A	ENST00000374695	ENSG00000142798	HSPG2	TRUE	TRUE
chr1	21887318	A	T	ENST00000374695	ENSG00000142798	HSPG2	TRUE	TRUE
chr1	21887335	C	A	ENST00000374695	ENSG00000142798	HSPG2	TRUE	FALSE
chr1	21887335	C	G	ENST00000374695	ENSG00000142798	HSPG2	TRUE	FALSE
chr1	21887335	C	T	ENST00000374695	ENSG00000142798	HSPG2	TRUE	FALSE
chr1	21887336	T	A	ENST00000374695	ENSG00000142798	HSPG2	TRUE	FALSE
chr1	21887336	T	C	ENST00000374695	ENSG00000142798	HSPG2	TRUE	FALSE
chr1	21887336	T	G	ENST00000374695	ENSG00000142798	HSPG2	TRUE	FALSE
chr1	21887418	A	C	ENST00000374695	ENSG00000142798	HSPG2	FALSE	FALSE
chr1	21887418	A	G	ENST00000374695	ENSG00000142798	HSPG2	FALSE	FALSE
chr1	21887418	A	T	ENST00000374695	ENSG00000142798	HSPG2	FALSE	FALSE
chr1	21887419	C	A	ENST00000374695	ENSG00000142798	HSPG2	FALSE	FALSE
chr1	21887419	C	G	ENST00000374695	ENSG00000142798	HSPG2	FALSE	FALSE
chr1	21887419	C	T	ENST00000374695	ENSG00000142798	HSPG2	FALSE	FALSE
chr1	21887421	A	T	ENST00000374695	ENSG00000142798	HSPG2	TRUE	TRUE
chr1	21887432	C	A	ENST00000374695	ENSG00000142798	HSPG2	TRUE	TRUE
chr1	21887447	C	A	ENST00000374695	ENSG00000142798	HSPG2	TRUE	TRUE
chr1	21887448	G	T	ENST00000374695	ENSG00000142798	HSPG2	TRUE	TRUE
chr1	21887456	C	A	ENST00000374695	ENSG00000142798	HSPG2	TRUE	TRUE
chr1	21887459	G	A	ENST00000374695	ENSG00000142798	HSPG2	TRUE	TRUE
chr1	21887462	C	A	ENST00000374695	ENSG00000142798	HSPG2	TRUE	TRUE
chr1	21887466	G	T	ENST00000374695	ENSG00000142798	HSPG2	TRUE	TRUE
chr1	21887472	G	C	ENST00000374695	ENSG00000142798	HSPG2	TRUE	TRUE
chr1	21887472	G	T	ENST00000374695	ENSG00000142798	HSPG2	TRUE	TRUE
chr1	21887480	T	A	ENST00000374695	ENSG00000142798	HSPG2	TRUE	TRUE
chr1	21887487	G	T	ENST00000374695	ENSG00000142798	HSPG2	TRUE	TRUE
chr1	21887502	G	T	ENST00000374695	ENSG00000142798	HSPG2	TRUE	TRUE
chr1	21887513	C	A	ENST00000374695	ENSG00000142798	HSPG2	TRUE	TRUE
chr1	21887516	G	A	ENST00000374695	ENSG00000142798	HSPG2	TRUE	TRUE
chr1	21887523	A	T	ENST00000374695	ENSG00000142798	HSPG2	TRUE	TRUE
chr1	21887561	G	A	ENST00000374695	ENSG00000142798	HSPG2	TRUE	TRUE
chr1	21887585	G	A	ENST00000374695	ENSG00000142798	HSPG2	TRUE	TRUE
chr1	21887588	G	A	ENST00000374695	ENSG00000142798	HSPG2	TRUE	TRUE
chr1	21887603	C	A	ENST00000374695	ENSG00000142798	HSPG2	TRUE	TRUE
chr1	21887617	A	C	ENST00000374695	ENSG00000142798	HSPG2	TRUE	TRUE
chr1	21887617	A	T	ENST00000374695	ENSG00000142798	HSPG2	TRUE	TRUE
chr1	21887630	C	A	ENST00000374695	ENSG00000142798	HSPG2	TRUE	TRUE
chr1	21887672	C	A	ENST00000374695	ENSG00000142798	HSPG2	TRUE	TRUE
chr1	21887675	C	A	ENST00000374695	ENSG00000142798	HSPG2	TRUE	FALSE
chr1	21887675	C	G	ENST00000374695	ENSG00000142798	HSPG2	TRUE	FALSE
chr1	21887675	C	T	ENST00000374695	ENSG00000142798	HSPG2	FALSE	FALSE
chr1	21887676	T	A	ENST00000374695	ENSG00000142798	HSPG2	FALSE	FALSE
chr1	21887676	T	C	ENST00000374695	ENSG00000142798	HSPG2	FALSE	FALSE
chr1	21887676	T	G	ENST00000374695	ENSG00000142798	HSPG2	FALSE	FALSE
chr1	21887936	A	C	ENST00000374695	ENSG00000142798	HSPG2	TRUE	FALSE
chr1	21887936	A	G	ENST00000374695	ENSG00000142798	HSPG2	TRUE	FALSE
chr1	21887936	A	T	ENST00000374695	ENSG00000142798	HSPG2	TRUE	FALSE
chr1	21887937	C	A	ENST00000374695	ENSG00000142798	HSPG2	TRUE	FALSE
chr1	21887937	C	G	ENST00000374695	ENSG00000142798	HSPG2	TRUE	FALSE
chr1	21887937	C	T	ENST00000374695	ENSG00000142798	HSPG2	TRUE	FALSE
chr1	21887938	C	A	ENST00000374695	ENSG00000142798	HSPG2	TRUE	TRUE
chr1	21887939	A	T	ENST00000374695	ENSG00000142798	HSPG2	TRUE	TRUE
chr1	21887950	C	A	ENST00000374695	ENSG00000142798	HSPG2	TRUE	TRUE
chr1	21887966	G	T	ENST00000374695	ENSG00000142798	HSPG2	TRUE	TRUE
chr1	21887984	A	T	ENST00000374695	ENSG00000142798	HSPG2	TRUE	TRUE
chr1	21887990	A	C	ENST00000374695	ENSG00000142798	HSPG2	TRUE	TRUE
chr1	21887990	A	T	ENST00000374695	ENSG00000142798	HSPG2	TRUE	TRUE
chr1	21887995	C	A	ENST00000374695	ENSG00000142798	HSPG2	TRUE	TRUE
chr1	21888005	A	T	ENST00000374695	ENSG00000142798	HSPG2	TRUE	TRUE
chr1	21888010	C	A	ENST00000374695	ENSG00000142798	HSPG2	TRUE	TRUE
chr1	21888014	G	C	ENST00000374695	ENSG00000142798	HSPG2	TRUE	TRUE
chr1	21888014	G	T	ENST00000374695	ENSG00000142798	HSPG2	TRUE	TRUE
chr1	21888023	G	T	ENST00000374695	ENSG00000142798	HSPG2	TRUE	TRUE
chr1	21888034	C	A	ENST00000374695	ENSG00000142798	HSPG2	TRUE	TRUE
chr1	21888040	C	A	ENST00000374695	ENSG00000142798	HSPG2	TRUE	TRUE
chr1	21888044	G	T	ENST00000374695	ENSG00000142798	HSPG2	TRUE	TRUE
chr1	21888052	T	A	ENST00000374695	ENSG00000142798	HSPG2	TRUE	TRUE
chr1	21888061	G	A	ENST00000374695	ENSG00000142798	HSPG2	TRUE	TRUE
chr1	21888067	C	A	ENST00000374695	ENSG00000142798	HSPG2	TRUE	FALSE
chr1	21888067	C	G	ENST00000374695	ENSG00000142798	HSPG2	TRUE	FALSE
chr1	21888067	C	T	ENST00000374695	ENSG00000142798	HSPG2	TRUE	FALSE
chr1	21888068	T	A	ENST00000374695	ENSG00000142798	HSPG2	TRUE	FALSE
chr1	21888068	T	C	ENST00000374695	ENSG00000142798	HSPG2	TRUE	FALSE
chr1	21888068	T	G	ENST00000374695	ENSG00000142798	HSPG2	TRUE	FALSE
chr1	21889979	A	C	ENST00000374695	ENSG00000142798	HSPG2	TRUE	FALSE
chr1	21889979	A	G	ENST00000374695	ENSG00000142798	HSPG2	TRUE	FALSE
chr1	21889979	A	T	ENST00000374695	ENSG00000142798	HSPG2	TRUE	FALSE
chr1	21889980	C	A	ENST00000374695	ENSG00000142798	HSPG2	TRUE	FALSE
chr1	21889980	C	G	ENST00000374695	ENSG00000142798	HSPG2	TRUE	FALSE
chr1	21889980	C	T	ENST00000374695	ENSG00000142798	HSPG2	TRUE	FALSE
chr1	21889996	G	A	ENST00000374695	ENSG00000142798	HSPG2	TRUE	TRUE
chr1	21890002	G	A	ENST00000374695	ENSG00000142798	HSPG2	TRUE	TRUE
chr1	21890008	C	A	ENST00000374695	ENSG00000142798	HSPG2	TRUE	TRUE
chr1	21890011	G	A	ENST00000374695	ENSG00000142798	HSPG2	TRUE	TRUE
chr1	21890024	G	C	ENST00000374695	ENSG00000142798	HSPG2	TRUE	TRUE
chr1	21890024	G	T	ENST00000374695	ENSG00000142798	HSPG2	TRUE	TRUE
chr1	21890068	C	A	ENST00000374695	ENSG00000142798	HSPG2	TRUE	TRUE
chr1	21890071	G	A	ENST00000374695	ENSG00000142798	HSPG2	TRUE	TRUE
chr1	21890077	G	A	ENST00000374695	ENSG00000142798	HSPG2	TRUE	TRUE
chr1	21890098	C	A	ENST00000374695	ENSG00000142798	HSPG2	TRUE	TRUE
chr1	21890100	G	T	ENST00000374695	ENSG00000142798	HSPG2	TRUE	TRUE
chr1	21890116	C	A	ENST00000374695	ENSG00000142798	HSPG2	TRUE	TRUE
chr1	21890126	C	T	ENST00000374695	ENSG00000142798	HSPG2	TRUE	TRUE
chr1	21890127	C	T	ENST00000374695	ENSG00000142798	HSPG2	TRUE	TRUE
chr1	21890140	C	A	ENST00000374695	ENSG00000142798	HSPG2	TRUE	TRUE
chr1	21890142	C	A	ENST00000374695	ENSG00000142798	HSPG2	TRUE	FALSE
chr1	21890142	C	G	ENST00000374695	ENSG00000142798	HSPG2	TRUE	FALSE
chr1	21890142	C	T	ENST00000374695	ENSG00000142798	HSPG2	TRUE	FALSE
chr1	21890143	T	A	ENST00000374695	ENSG00000142798	HSPG2	TRUE	FALSE
chr1	21890143	T	C	ENST00000374695	ENSG00000142798	HSPG2	TRUE	FALSE
chr1	21890143	T	G	ENST00000374695	ENSG00000142798	HSPG2	TRUE	FALSE
chr1	21890425	A	C	ENST00000374695	ENSG00000142798	HSPG2	TRUE	FALSE
chr1	21890425	A	G	ENST00000374695	ENSG00000142798	HSPG2	TRUE	FALSE
chr1	21890425	A	T	ENST00000374695	ENSG00000142798	HSPG2	TRUE	FALSE
chr1	21890426	C	A	ENST00000374695	ENSG00000142798	HSPG2	TRUE	FALSE
chr1	21890426	C	G	ENST00000374695	ENSG00000142798	HSPG2	TRUE	FALSE
chr1	21890426	C	T	ENST00000374695	ENSG00000142798	HSPG2	TRUE	FALSE
chr1	21890428	T	A	ENST00000374695	ENSG00000142798	HSPG2	TRUE	TRUE
chr1	21890452	G	A	ENST00000374695	ENSG00000142798	HSPG2	TRUE	TRUE
chr1	21890458	C	A	ENST00000374695	ENSG00000142798	HSPG2	TRUE	TRUE
chr1	21890467	T	A	ENST00000374695	ENSG00000142798	HSPG2	TRUE	TRUE
chr1	21890469	A	T	ENST00000374695	ENSG00000142798	HSPG2	TRUE	TRUE
chr1	21890471	G	C	ENST00000374695	ENSG00000142798	HSPG2	TRUE	TRUE
chr1	21890471	G	T	ENST00000374695	ENSG00000142798	HSPG2	TRUE	TRUE
chr1	21890476	C	A	ENST00000374695	ENSG00000142798	HSPG2	TRUE	TRUE
chr1	21890478	G	T	ENST00000374695	ENSG00000142798	HSPG2	TRUE	TRUE
chr1	21890482	C	A	ENST00000374695	ENSG00000142798	HSPG2	TRUE	TRUE
chr1	21890486	C	A	ENST00000374695	ENSG00000142798	HSPG2	TRUE	FALSE
chr1	21890486	C	G	ENST00000374695	ENSG00000142798	HSPG2	TRUE	FALSE
chr1	21890486	C	T	ENST00000374695	ENSG00000142798	HSPG2	TRUE	FALSE
chr1	21890487	T	A	ENST00000374695	ENSG00000142798	HSPG2	TRUE	FALSE
chr1	21890487	T	C	ENST00000374695	ENSG00000142798	HSPG2	TRUE	FALSE
chr1	21890487	T	G	ENST00000374695	ENSG00000142798	HSPG2	TRUE	FALSE
chr1	21890583	A	C	ENST00000374695	ENSG00000142798	HSPG2	TRUE	FALSE
chr1	21890583	A	G	ENST00000374695	ENSG00000142798	HSPG2	TRUE	FALSE
chr1	21890583	A	T	ENST00000374695	ENSG00000142798	HSPG2	TRUE	FALSE
chr1	21890584	C	A	ENST00000374695	ENSG00000142798	HSPG2	TRUE	FALSE
chr1	21890584	C	G	ENST00000374695	ENSG00000142798	HSPG2	TRUE	FALSE
chr1	21890584	C	T	ENST00000374695	ENSG00000142798	HSPG2	TRUE	FALSE
chr1	21890602	C	A	ENST00000374695	ENSG00000142798	HSPG2	TRUE	TRUE
chr1	21890611	C	A	ENST00000374695	ENSG00000142798	HSPG2	TRUE	TRUE
chr1	21890614	G	A	ENST00000374695	ENSG00000142798	HSPG2	TRUE	TRUE
chr1	21890620	C	A	ENST00000374695	ENSG00000142798	HSPG2	TRUE	TRUE
chr1	21890623	T	A	ENST00000374695	ENSG00000142798	HSPG2	TRUE	TRUE
chr1	21890638	C	A	ENST00000374695	ENSG00000142798	HSPG2	TRUE	TRUE
chr1	21890644	G	A	ENST00000374695	ENSG00000142798	HSPG2	TRUE	TRUE
chr1	21890651	G	C	ENST00000374695	ENSG00000142798	HSPG2	TRUE	TRUE
chr1	21890651	G	T	ENST00000374695	ENSG00000142798	HSPG2	TRUE	TRUE
chr1	21890656	C	A	ENST00000374695	ENSG00000142798	HSPG2	TRUE	TRUE
chr1	21890686	G	A	ENST00000374695	ENSG00000142798	HSPG2	TRUE	TRUE
chr1	21890690	A	C	ENST00000374695	ENSG00000142798	HSPG2	TRUE	TRUE
chr1	21890690	A	T	ENST00000374695	ENSG00000142798	HSPG2	TRUE	TRUE
chr1	21890695	C	A	ENST00000374695	ENSG00000142798	HSPG2	TRUE	FALSE
chr1	21890695	C	G	ENST00000374695	ENSG00000142798	HSPG2	TRUE	FALSE
chr1	21890695	C	T	ENST00000374695	ENSG00000142798	HSPG2	TRUE	FALSE
chr1	21890696	T	A	ENST00000374695	ENSG00000142798	HSPG2	TRUE	FALSE
chr1	21890696	T	C	ENST00000374695	ENSG00000142798	HSPG2	TRUE	FALSE
chr1	21890696	T	G	ENST00000374695	ENSG00000142798	HSPG2	TRUE	FALSE
chr1	21895920	A	C	ENST00000374695	ENSG00000142798	HSPG2	TRUE	FALSE
chr1	21895920	A	G	ENST00000374695	ENSG00000142798	HSPG2	TRUE	FALSE
chr1	21895920	A	T	ENST00000374695	ENSG00000142798	HSPG2	TRUE	FALSE
chr1	21895921	C	A	ENST00000374695	ENSG00000142798	HSPG2	TRUE	FALSE
chr1	21895921	C	G	ENST00000374695	ENSG00000142798	HSPG2	TRUE	FALSE
chr1	21895921	C	T	ENST00000374695	ENSG00000142798	HSPG2	TRUE	FALSE
chr1	21895928	G	A	ENST00000374695	ENSG00000142798	HSPG2	TRUE	TRUE
chr1	21895967	C	A	ENST00000374695	ENSG00000142798	HSPG2	TRUE	FALSE
chr1	21895967	C	G	ENST00000374695	ENSG00000142798	HSPG2	TRUE	FALSE
chr1	21895967	C	T	ENST00000374695	ENSG00000142798	HSPG2	TRUE	FALSE
chr1	21895968	T	A	ENST00000374695	ENSG00000142798	HSPG2	TRUE	FALSE
chr1	21895968	T	C	ENST00000374695	ENSG00000142798	HSPG2	TRUE	FALSE
chr1	21895968	T	G	ENST00000374695	ENSG00000142798	HSPG2	TRUE	FALSE
chr1	21896173	A	C	ENST00000374695	ENSG00000142798	HSPG2	TRUE	FALSE
chr1	21896173	A	G	ENST00000374695	ENSG00000142798	HSPG2	FALSE	FALSE
chr1	21896173	A	T	ENST00000374695	ENSG00000142798	HSPG2	TRUE	FALSE
chr1	21896174	C	A	ENST00000374695	ENSG00000142798	HSPG2	TRUE	TRUE
chr1	21896174	C	G	ENST00000374695	ENSG00000142798	HSPG2	TRUE	TRUE
chr1	21896174	C	T	ENST00000374695	ENSG00000142798	HSPG2	TRUE	TRUE
chr1	21896178	C	A	ENST00000374695	ENSG00000142798	HSPG2
chr1	21896180	G	C	ENST00000374695	ENSG00000142798	HSPG2
chr1	21896180	G	T	ENST00000374695	ENSG00000142798	HSPG2
chr1	21896205	C	A	ENST00000374695	ENSG00000142798	HSPG2	TRUE	TRUE
chr1	21896218	G	C	ENST00000374695	ENSG00000142798	HSPG2	TRUE	TRUE
chr1	21896218	G	T	ENST00000374695	ENSG00000142798	HSPG2	TRUE	TRUE
chr1	21896222	G	T	ENST00000374695	ENSG00000142798	HSPG2	TRUE	TRUE
chr1	21896230	C	T	ENST00000374695	ENSG00000142798	HSPG2	TRUE	TRUE
chr1	21896231	C	T	ENST00000374695	ENSG00000142798	HSPG2	TRUE	TRUE
chr1	21896241	G	A	ENST00000374695	ENSG00000142798	HSPG2	TRUE	TRUE
chr1	21896259	C	A	ENST00000374695	ENSG00000142798	HSPG2	TRUE	TRUE
chr1	21896268	C	A	ENST00000374695	ENSG00000142798	HSPG2	TRUE	TRUE
chr1	21896279	A	T	ENST00000374695	ENSG00000142798	HSPG2	TRUE	TRUE
chr1	21896287	G	C	ENST00000374695	ENSG00000142798	HSPG2	TRUE	TRUE
chr1	21896287	G	T	ENST00000374695	ENSG00000142798	HSPG2	TRUE	TRUE
chr1	21896311	C	A	ENST00000374695	ENSG00000142798	HSPG2	TRUE	FALSE
chr1	21896311	C	G	ENST00000374695	ENSG00000142798	HSPG2	TRUE	FALSE
chr1	21896311	C	T	ENST00000374695	ENSG00000142798	HSPG2	TRUE	FALSE
chr1	21896312	T	A	ENST00000374695	ENSG00000142798	HSPG2	TRUE	FALSE
chr1	21896312	T	C	ENST00000374695	ENSG00000142798	HSPG2	TRUE	FALSE
chr1	21896312	T	G	ENST00000374695	ENSG00000142798	HSPG2	TRUE	FALSE
chr1	21937153	A	C	ENST00000374695	ENSG00000142798	HSPG2	TRUE	FALSE
chr1	21937153	A	G	ENST00000374695	ENSG00000142798	HSPG2	TRUE	FALSE
chr1	21937153	A	T	ENST00000374695	ENSG00000142798	HSPG2	TRUE	FALSE
chr1	21937154	C	A	ENST00000374695	ENSG00000142798	HSPG2	TRUE	FALSE
chr1	21937154	C	G	ENST00000374695	ENSG00000142798	HSPG2	TRUE	FALSE
chr1	21937154	C	T	ENST00000374695	ENSG00000142798	HSPG2	TRUE	FALSE
chr1	21937209	C	T	ENST00000374695	ENSG00000142798	HSPG2	FALSE	FALSE
chr1	21937210	C	T	ENST00000374695	ENSG00000142798	HSPG2	FALSE	FALSE
chr1	21977083	G	A	ENST00000337107	ENSG00000219073	CELA3B	FALSE	FALSE
chr1	21977083	G	C	ENST00000337107	ENSG00000219073	CELA3B	FALSE	FALSE
chr1	21977083	G	T	ENST00000337107	ENSG00000219073	CELA3B	FALSE	FALSE
chr1	21977084	T	A	ENST00000337107	ENSG00000219073	CELA3B	FALSE	FALSE
chr1	21977084	T	C	ENST00000337107	ENSG00000219073	CELA3B	FALSE	FALSE
chr1	21977084	T	G	ENST00000337107	ENSG00000219073	CELA3B	FALSE	FALSE
chr1	21978367	A	C	ENST00000337107	ENSG00000219073	CELA3B	TRUE	FALSE
chr1	21978367	A	G	ENST00000337107	ENSG00000219073	CELA3B	TRUE	FALSE
chr1	21978367	A	T	ENST00000337107	ENSG00000219073	CELA3B	TRUE	FALSE
chr1	21978368	G	A	ENST00000337107	ENSG00000219073	CELA3B	TRUE	FALSE
chr1	21978368	G	C	ENST00000337107	ENSG00000219073	CELA3B	TRUE	FALSE
chr1	21978368	G	T	ENST00000337107	ENSG00000219073	CELA3B	TRUE	FALSE
chr1	21978372	C	A	ENST00000337107	ENSG00000219073	CELA3B	FALSE	FALSE
chr1	21978372	C	G	ENST00000337107	ENSG00000219073	CELA3B	FALSE	FALSE
chr1	21978379	T	A	ENST00000337107	ENSG00000219073	CELA3B		FALSE
chr1	21978379	T	G	ENST00000337107	ENSG00000219073	CELA3B		FALSE
chr1	21978422	G	T	ENST00000337107	ENSG00000219073	CELA3B
chr1	21978439	C	A	ENST00000337107	ENSG00000219073	CELA3B
chr1	21978439	C	G	ENST00000337107	ENSG00000219073	CELA3B
chr1	21978444	G	A	ENST00000337107	ENSG00000219073	CELA3B
chr1	21978445	G	A	ENST00000337107	ENSG00000219073	CELA3B
chr1	21978450	G	A	ENST00000337107	ENSG00000219073	CELA3B
chr1	21978451	G	A	ENST00000337107	ENSG00000219073	CELA3B
chr1	21978452	C	T	ENST00000337107	ENSG00000219073	CELA3B
chr1	21978455	G	A	ENST00000337107	ENSG00000219073	CELA3B	TRUE	FALSE
chr1	21978455	G	C	ENST00000337107	ENSG00000219073	CELA3B	TRUE	FALSE
chr1	21978455	G	T	ENST00000337107	ENSG00000219073	CELA3B	TRUE	FALSE
chr1	21978456	T	A	ENST00000337107	ENSG00000219073	CELA3B	TRUE	FALSE
chr1	21978456	T	C	ENST00000337107	ENSG00000219073	CELA3B	TRUE	FALSE
chr1	21978456	T	G	ENST00000337107	ENSG00000219073	CELA3B	TRUE	FALSE
chr1	21980822	A	C	ENST00000337107	ENSG00000219073	CELA3B	TRUE	FALSE
chr1	21980822	A	G	ENST00000337107	ENSG00000219073	CELA3B	TRUE	FALSE
chr1	21980822	A	T	ENST00000337107	ENSG00000219073	CELA3B	TRUE	FALSE
chr1	21980823	G	A	ENST00000337107	ENSG00000219073	CELA3B	TRUE	FALSE
chr1	21980823	G	C	ENST00000337107	ENSG00000219073	CELA3B	TRUE	FALSE
chr1	21980823	G	T	ENST00000337107	ENSG00000219073	CELA3B	TRUE	FALSE
chr1	21980833	C	T	ENST00000337107	ENSG00000219073	CELA3B
chr1	21980838	T	A	ENST00000337107	ENSG00000219073	CELA3B
chr1	21980838	T	G	ENST00000337107	ENSG00000219073	CELA3B
chr1	21980839	G	T	ENST00000337107	ENSG00000219073	CELA3B
chr1	21980842	A	T	ENST00000337107	ENSG00000219073	CELA3B
chr1	21980848	G	T	ENST00000337107	ENSG00000219073	CELA3B
chr1	21980859	C	A	ENST00000337107	ENSG00000219073	CELA3B
chr1	21980859	C	G	ENST00000337107	ENSG00000219073	CELA3B
chr1	21980868	T	A	ENST00000337107	ENSG00000219073	CELA3B
chr1	21980894	G	A	ENST00000337107	ENSG00000219073	CELA3B
chr1	21980895	G	A	ENST00000337107	ENSG00000219073	CELA3B
chr1	21980916	C	A	ENST00000337107	ENSG00000219073	CELA3B
chr1	21980921	C	A	ENST00000337107	ENSG00000219073	CELA3B
chr1	21980922	G	A	ENST00000337107	ENSG00000219073	CELA3B	TRUE	FALSE
chr1	21980922	G	C	ENST00000337107	ENSG00000219073	CELA3B	TRUE	FALSE
chr1	21980922	G	T	ENST00000337107	ENSG00000219073	CELA3B	TRUE	FALSE
chr1	21980923	T	A	ENST00000337107	ENSG00000219073	CELA3B	TRUE	FALSE
chr1	21980923	T	C	ENST00000337107	ENSG00000219073	CELA3B	TRUE	FALSE
chr1	21980923	T	G	ENST00000337107	ENSG00000219073	CELA3B	TRUE	FALSE
chr1	21981036	A	C	ENST00000337107	ENSG00000219073	CELA3B	TRUE	FALSE
chr1	21981036	A	G	ENST00000337107	ENSG00000219073	CELA3B	TRUE	FALSE
chr1	21981036	A	T	ENST00000337107	ENSG00000219073	CELA3B	TRUE	FALSE
chr1	21981037	G	A	ENST00000337107	ENSG00000219073	CELA3B	TRUE	FALSE
chr1	21981037	G	C	ENST00000337107	ENSG00000219073	CELA3B	TRUE	FALSE
chr1	21981037	G	T	ENST00000337107	ENSG00000219073	CELA3B	TRUE	FALSE
chr1	21981053	C	A	ENST00000337107	ENSG00000219073	CELA3B	TRUE	TRUE
chr1	21981053	C	G	ENST00000337107	ENSG00000219073	CELA3B	TRUE	TRUE
chr1	21981054	C	T	ENST00000337107	ENSG00000219073	CELA3B	TRUE	TRUE
chr1	21981064	T	A	ENST00000337107	ENSG00000219073	CELA3B	TRUE	TRUE
chr1	21981069	G	T	ENST00000337107	ENSG00000219073	CELA3B	TRUE	TRUE
chr1	21981074	C	A	ENST00000337107	ENSG00000219073	CELA3B	TRUE	TRUE
chr1	21981074	C	G	ENST00000337107	ENSG00000219073	CELA3B	TRUE	TRUE
chr1	21981087	A	T	ENST00000337107	ENSG00000219073	CELA3B	TRUE	TRUE
chr1	21981090	G	T	ENST00000337107	ENSG00000219073	CELA3B	TRUE	TRUE
chr1	21981099	G	T	ENST00000337107	ENSG00000219073	CELA3B	TRUE	TRUE
chr1	21981102	C	T	ENST00000337107	ENSG00000219073	CELA3B
chr1	21981148	G	A	ENST00000337107	ENSG00000219073	CELA3B
chr1	21981149	G	A	ENST00000337107	ENSG00000219073	CELA3B
chr1	21981157	C	A	ENST00000337107	ENSG00000219073	CELA3B
chr1	21981161	T	A	ENST00000337107	ENSG00000219073	CELA3B
chr1	21981170	T	A	ENST00000337107	ENSG00000219073	CELA3B
chr1	21981173	G	A	ENST00000337107	ENSG00000219073	CELA3B	TRUE	FALSE
chr1	21981173	G	C	ENST00000337107	ENSG00000219073	CELA3B	TRUE	FALSE
chr1	21981173	G	T	ENST00000337107	ENSG00000219073	CELA3B	TRUE	FALSE
chr1	21981174	T	A	ENST00000337107	ENSG00000219073	CELA3B	TRUE	FALSE
chr1	21981174	T	C	ENST00000337107	ENSG00000219073	CELA3B	TRUE	FALSE
chr1	21981174	T	G	ENST00000337107	ENSG00000219073	CELA3B	TRUE	FALSE
chr1	21983692	A	C	ENST00000337107	ENSG00000219073	CELA3B	TRUE	FALSE
chr1	21983692	A	G	ENST00000337107	ENSG00000219073	CELA3B	TRUE	FALSE
chr1	21983692	A	T	ENST00000337107	ENSG00000219073	CELA3B	TRUE	FALSE
chr1	21983693	G	A	ENST00000337107	ENSG00000219073	CELA3B	TRUE	FALSE
chr1	21983693	G	C	ENST00000337107	ENSG00000219073	CELA3B	TRUE	FALSE
chr1	21983693	G	T	ENST00000337107	ENSG00000219073	CELA3B	TRUE	FALSE
chr1	21983713	A	T	ENST00000337107	ENSG00000219073	CELA3B
chr1	21983720	C	A	ENST00000337107	ENSG00000219073	CELA3B
chr1	21983720	C	G	ENST00000337107	ENSG00000219073	CELA3B
chr1	21983731	C	T	ENST00000337107	ENSG00000219073	CELA3B
chr1	21983737	G	T	ENST00000337107	ENSG00000219073	CELA3B
chr1	21983749	C	T	ENST00000337107	ENSG00000219073	CELA3B
chr1	21983759	C	A	ENST00000337107	ENSG00000219073	CELA3B
chr1	21983759	C	G	ENST00000337107	ENSG00000219073	CELA3B
chr1	21983791	G	T	ENST00000337107	ENSG00000219073	CELA3B
chr1	21983802	C	A	ENST00000337107	ENSG00000219073	CELA3B
chr1	21983805	C	A	ENST00000337107	ENSG00000219073	CELA3B
chr1	21983805	C	G	ENST00000337107	ENSG00000219073	CELA3B
chr1	21983816	G	A	ENST00000337107	ENSG00000219073	CELA3B
chr1	21983817	G	A	ENST00000337107	ENSG00000219073	CELA3B
chr1	21983829	T	A	ENST00000337107	ENSG00000219073	CELA3B
chr1	21983829	T	G	ENST00000337107	ENSG00000219073	CELA3B
chr1	21983831	G	A	ENST00000337107	ENSG00000219073	CELA3B	TRUE	FALSE
chr1	21983831	G	C	ENST00000337107	ENSG00000219073	CELA3B	TRUE	FALSE
chr1	21983831	G	T	ENST00000337107	ENSG00000219073	CELA3B	TRUE	FALSE
chr1	21983832	T	A	ENST00000337107	ENSG00000219073	CELA3B	TRUE	FALSE
chr1	21983832	T	C	ENST00000337107	ENSG00000219073	CELA3B	TRUE	FALSE
chr1	21983832	T	G	ENST00000337107	ENSG00000219073	CELA3B	TRUE	FALSE
chr1	21984187	A	C	ENST00000337107	ENSG00000219073	CELA3B	TRUE	FALSE
chr1	21984187	A	G	ENST00000337107	ENSG00000219073	CELA3B	TRUE	FALSE
chr1	21984187	A	T	ENST00000337107	ENSG00000219073	CELA3B	TRUE	FALSE
chr1	21984188	G	A	ENST00000337107	ENSG00000219073	CELA3B	TRUE	FALSE
chr1	21984188	G	C	ENST00000337107	ENSG00000219073	CELA3B	TRUE	FALSE
chr1	21984188	G	T	ENST00000337107	ENSG00000219073	CELA3B	TRUE	FALSE
chr1	21984209	A	T	ENST00000337107	ENSG00000219073	CELA3B
chr1	21984215	C	T	ENST00000337107	ENSG00000219073	CELA3B
chr1	21984218	G	T	ENST00000337107	ENSG00000219073	CELA3B
chr1	21984244	T	A	ENST00000337107	ENSG00000219073	CELA3B
chr1	21984244	T	G	ENST00000337107	ENSG00000219073	CELA3B
chr1	21984245	G	T	ENST00000337107	ENSG00000219073	CELA3B
chr1	21984253	C	A	ENST00000337107	ENSG00000219073	CELA3B
chr1	21984261	G	A	ENST00000337107	ENSG00000219073	CELA3B
chr1	21984262	G	A	ENST00000337107	ENSG00000219073	CELA3B
chr1	21984267	G	A	ENST00000337107	ENSG00000219073	CELA3B
chr1	21984268	G	A	ENST00000337107	ENSG00000219073	CELA3B
chr1	21984270	G	A	ENST00000337107	ENSG00000219073	CELA3B
chr1	21984271	G	A	ENST00000337107	ENSG00000219073	CELA3B
chr1	21984284	A	T	ENST00000337107	ENSG00000219073	CELA3B
chr1	21984287	A	T	ENST00000337107	ENSG00000219073	CELA3B
chr1	21984301	T	A	ENST00000337107	ENSG00000219073	CELA3B
chr1	21984305	G	T	ENST00000337107	ENSG00000219073	CELA3B
chr1	21984328	C	A	ENST00000337107	ENSG00000219073	CELA3B
chr1	21984332	G	A	ENST00000337107	ENSG00000219073	CELA3B	TRUE	FALSE
chr1	21984332	G	C	ENST00000337107	ENSG00000219073	CELA3B	TRUE	FALSE
chr1	21984332	G	T	ENST00000337107	ENSG00000219073	CELA3B	TRUE	FALSE
chr1	21984333	T	A	ENST00000337107	ENSG00000219073	CELA3B	TRUE	FALSE
chr1	21984333	T	C	ENST00000337107	ENSG00000219073	CELA3B	TRUE	FALSE
chr1	21984333	T	G	ENST00000337107	ENSG00000219073	CELA3B	TRUE	FALSE
chr1	21986529	A	C	ENST00000337107	ENSG00000219073	CELA3B	TRUE	FALSE
chr1	21986529	A	G	ENST00000337107	ENSG00000219073	CELA3B	TRUE	FALSE
chr1	21986529	A	T	ENST00000337107	ENSG00000219073	CELA3B	TRUE	FALSE
chr1	21986530	G	A	ENST00000337107	ENSG00000219073	CELA3B	TRUE	FALSE
chr1	21986530	G	C	ENST00000337107	ENSG00000219073	CELA3B	TRUE	FALSE
chr1	21986530	G	T	ENST00000337107	ENSG00000219073	CELA3B	TRUE	FALSE
chr1	21986540	G	T	ENST00000337107	ENSG00000219073	CELA3B	TRUE	TRUE
chr1	21986543	G	T	ENST00000337107	ENSG00000219073	CELA3B	TRUE	TRUE
chr1	21986557	C	A	ENST00000337107	ENSG00000219073	CELA3B	TRUE	TRUE
chr1	21986564	G	T	ENST00000337107	ENSG00000219073	CELA3B	TRUE	TRUE
chr1	21986577	G	A	ENST00000337107	ENSG00000219073	CELA3B	TRUE	TRUE
chr1	21986578	G	A	ENST00000337107	ENSG00000219073	CELA3B	TRUE	TRUE
chr1	21986579	C	T	ENST00000337107	ENSG00000219073	CELA3B	TRUE	TRUE
chr1	21986620	C	A	ENST00000337107	ENSG00000219073	CELA3B
chr1	21986633	A	T	ENST00000337107	ENSG00000219073	CELA3B
chr1	21986651	C	T	ENST00000337107	ENSG00000219073	CELA3B
chr1	21986673	G	A	ENST00000337107	ENSG00000219073	CELA3B
chr1	21986674	G	A	ENST00000337107	ENSG00000219073	CELA3B
chr1	21986678	G	T	ENST00000337107	ENSG00000219073	CELA3B
chr1	21986681	G	T	ENST00000337107	ENSG00000219073	CELA3B
chr1	21986684	G	A	ENST00000337107	ENSG00000219073	CELA3B	TRUE	FALSE
chr1	21986684	G	C	ENST00000337107	ENSG00000219073	CELA3B	TRUE	FALSE
chr1	21986684	G	T	ENST00000337107	ENSG00000219073	CELA3B	TRUE	FALSE
chr1	21986685	T	A	ENST00000337107	ENSG00000219073	CELA3B	TRUE	FALSE
chr1	21986685	T	C	ENST00000337107	ENSG00000219073	CELA3B	TRUE	FALSE
chr1	21986685	T	G	ENST00000337107	ENSG00000219073	CELA3B	TRUE	FALSE
chr1	21989260	A	C	ENST00000337107	ENSG00000219073	CELA3B	FALSE	FALSE
chr1	21989260	A	G	ENST00000337107	ENSG00000219073	CELA3B	FALSE	FALSE
chr1	21989260	A	T	ENST00000337107	ENSG00000219073	CELA3B	FALSE	FALSE
chr1	21989261	G	A	ENST00000337107	ENSG00000219073	CELA3B	FALSE	FALSE
chr1	21989261	G	C	ENST00000337107	ENSG00000219073	CELA3B	FALSE	FALSE
chr1	21989261	G	T	ENST00000337107	ENSG00000219073	CELA3B	FALSE	FALSE
chr1	22001718	G	A	ENST00000290122	ENSG00000142789	CELA3A	FALSE	FALSE
chr1	22001718	G	C	ENST00000290122	ENSG00000142789	CELA3A	FALSE	FALSE
chr1	22001718	G	T	ENST00000290122	ENSG00000142789	CELA3A	FALSE	FALSE
chr1	22001719	T	A	ENST00000290122	ENSG00000142789	CELA3A	FALSE	FALSE
chr1	22001719	T	C	ENST00000290122	ENSG00000142789	CELA3A	FALSE	FALSE
chr1	22001719	T	G	ENST00000290122	ENSG00000142789	CELA3A	FALSE	FALSE
chr1	22003001	A	C	ENST00000290122	ENSG00000142789	CELA3A	TRUE	FALSE
chr1	22003001	A	G	ENST00000290122	ENSG00000142789	CELA3A	TRUE	FALSE
chr1	22003001	A	T	ENST00000290122	ENSG00000142789	CELA3A	TRUE	FALSE
chr1	22003002	G	A	ENST00000290122	ENSG00000142789	CELA3A	TRUE	FALSE
chr1	22003002	G	C	ENST00000290122	ENSG00000142789	CELA3A	TRUE	FALSE
chr1	22003002	G	T	ENST00000290122	ENSG00000142789	CELA3A	TRUE	FALSE
chr1	22003006	C	A	ENST00000290122	ENSG00000142789	CELA3A	FALSE	FALSE
chr1	22003006	C	G	ENST00000290122	ENSG00000142789	CELA3A	FALSE	FALSE
chr1	22003013	T	A	ENST00000290122	ENSG00000142789	CELA3A		FALSE
chr1	22003013	T	G	ENST00000290122	ENSG00000142789	CELA3A		FALSE
chr1	22003056	G	T	ENST00000290122	ENSG00000142789	CELA3A
chr1	22003073	C	A	ENST00000290122	ENSG00000142789	CELA3A
chr1	22003073	C	G	ENST00000290122	ENSG00000142789	CELA3A
chr1	22003078	G	A	ENST00000290122	ENSG00000142789	CELA3A
chr1	22003079	G	A	ENST00000290122	ENSG00000142789	CELA3A
chr1	22003084	G	A	ENST00000290122	ENSG00000142789	CELA3A
chr1	22003085	G	A	ENST00000290122	ENSG00000142789	CELA3A
chr1	22003086	C	T	ENST00000290122	ENSG00000142789	CELA3A
chr1	22003089	G	A	ENST00000290122	ENSG00000142789	CELA3A	TRUE	FALSE
chr1	22003089	G	C	ENST00000290122	ENSG00000142789	CELA3A	TRUE	FALSE
chr1	22003089	G	T	ENST00000290122	ENSG00000142789	CELA3A	TRUE	FALSE
chr1	22003090	T	A	ENST00000290122	ENSG00000142789	CELA3A	TRUE	FALSE
chr1	22003090	T	C	ENST00000290122	ENSG00000142789	CELA3A	TRUE	FALSE
chr1	22003090	T	G	ENST00000290122	ENSG00000142789	CELA3A	TRUE	FALSE
chr1	22005445	A	C	ENST00000290122	ENSG00000142789	CELA3A	TRUE	FALSE
chr1	22005445	A	G	ENST00000290122	ENSG00000142789	CELA3A	TRUE	FALSE
chr1	22005445	A	T	ENST00000290122	ENSG00000142789	CELA3A	TRUE	FALSE
chr1	22005446	G	A	ENST00000290122	ENSG00000142789	CELA3A	TRUE	FALSE
chr1	22005446	G	C	ENST00000290122	ENSG00000142789	CELA3A	TRUE	FALSE
chr1	22005446	G	T	ENST00000290122	ENSG00000142789	CELA3A	TRUE	FALSE
chr1	22005456	C	T	ENST00000290122	ENSG00000142789	CELA3A
chr1	22005461	T	A	ENST00000290122	ENSG00000142789	CELA3A
chr1	22005461	T	G	ENST00000290122	ENSG00000142789	CELA3A
chr1	22005462	G	T	ENST00000290122	ENSG00000142789	CELA3A
chr1	22005465	A	T	ENST00000290122	ENSG00000142789	CELA3A
chr1	22005471	G	T	ENST00000290122	ENSG00000142789	CELA3A
chr1	22005482	C	A	ENST00000290122	ENSG00000142789	CELA3A
chr1	22005482	C	G	ENST00000290122	ENSG00000142789	CELA3A
chr1	22005491	T	A	ENST00000290122	ENSG00000142789	CELA3A
chr1	22005517	G	A	ENST00000290122	ENSG00000142789	CELA3A
chr1	22005518	G	A	ENST00000290122	ENSG00000142789	CELA3A
chr1	22005539	C	A	ENST00000290122	ENSG00000142789	CELA3A
chr1	22005544	C	A	ENST00000290122	ENSG00000142789	CELA3A
chr1	22005545	G	A	ENST00000290122	ENSG00000142789	CELA3A	TRUE	FALSE
chr1	22005545	G	C	ENST00000290122	ENSG00000142789	CELA3A	TRUE	FALSE
chr1	22005545	G	T	ENST00000290122	ENSG00000142789	CELA3A	TRUE	FALSE
chr1	22005546	T	A	ENST00000290122	ENSG00000142789	CELA3A	TRUE	FALSE
chr1	22005546	T	C	ENST00000290122	ENSG00000142789	CELA3A	TRUE	FALSE
chr1	22005546	T	G	ENST00000290122	ENSG00000142789	CELA3A	TRUE	FALSE
chr1	22005660	A	C	ENST00000290122	ENSG00000142789	CELA3A	TRUE	FALSE
chr1	22005660	A	G	ENST00000290122	ENSG00000142789	CELA3A	TRUE	FALSE
chr1	22005660	A	T	ENST00000290122	ENSG00000142789	CELA3A	TRUE	FALSE
chr1	22005661	G	A	ENST00000290122	ENSG00000142789	CELA3A	TRUE	FALSE
chr1	22005661	G	C	ENST00000290122	ENSG00000142789	CELA3A	TRUE	FALSE
chr1	22005661	G	T	ENST00000290122	ENSG00000142789	CELA3A	TRUE	FALSE
chr1	22005677	C	A	ENST00000290122	ENSG00000142789	CELA3A	TRUE	TRUE
chr1	22005677	C	G	ENST00000290122	ENSG00000142789	CELA3A	TRUE	TRUE
chr1	22005678	C	T	ENST00000290122	ENSG00000142789	CELA3A	TRUE	TRUE
chr1	22005688	T	A	ENST00000290122	ENSG00000142789	CELA3A	TRUE	TRUE
chr1	22005693	G	T	ENST00000290122	ENSG00000142789	CELA3A	TRUE	TRUE
chr1	22005698	C	A	ENST00000290122	ENSG00000142789	CELA3A	TRUE	TRUE
chr1	22005698	C	G	ENST00000290122	ENSG00000142789	CELA3A	TRUE	TRUE
chr1	22005711	A	T	ENST00000290122	ENSG00000142789	CELA3A	TRUE	TRUE
chr1	22005714	G	T	ENST00000290122	ENSG00000142789	CELA3A	TRUE	TRUE
chr1	22005723	G	T	ENST00000290122	ENSG00000142789	CELA3A	TRUE	TRUE
chr1	22005726	C	T	ENST00000290122	ENSG00000142789	CELA3A	TRUE	TRUE
chr1	22005747	G	T	ENST00000290122	ENSG00000142789	CELA3A	TRUE	TRUE
chr1	22005750	G	T	ENST00000290122	ENSG00000142789	CELA3A	TRUE	TRUE
chr1	22005772	G	A	ENST00000290122	ENSG00000142789	CELA3A	TRUE	TRUE
chr1	22005773	G	A	ENST00000290122	ENSG00000142789	CELA3A	TRUE	TRUE
chr1	22005781	C	A	ENST00000290122	ENSG00000142789	CELA3A	TRUE	TRUE
chr1	22005785	T	A	ENST00000290122	ENSG00000142789	CELA3A	TRUE	TRUE
chr1	22005794	T	A	ENST00000290122	ENSG00000142789	CELA3A	TRUE	TRUE
chr1	22005797	G	A	ENST00000290122	ENSG00000142789	CELA3A	TRUE	FALSE
chr1	22005797	G	C	ENST00000290122	ENSG00000142789	CELA3A	TRUE	FALSE
chr1	22005797	G	T	ENST00000290122	ENSG00000142789	CELA3A	TRUE	FALSE
chr1	22005798	T	A	ENST00000290122	ENSG00000142789	CELA3A	TRUE	FALSE
chr1	22005798	T	C	ENST00000290122	ENSG00000142789	CELA3A	TRUE	FALSE
chr1	22005798	T	G	ENST00000290122	ENSG00000142789	CELA3A	TRUE	FALSE
chr1	22006876	A	C	ENST00000290122	ENSG00000142789	CELA3A	TRUE	FALSE
chr1	22006876	A	G	ENST00000290122	ENSG00000142789	CELA3A	TRUE	FALSE
chr1	22006876	A	T	ENST00000290122	ENSG00000142789	CELA3A	TRUE	FALSE
chr1	22006877	G	A	ENST00000290122	ENSG00000142789	CELA3A	TRUE	FALSE
chr1	22006877	G	C	ENST00000290122	ENSG00000142789	CELA3A	TRUE	FALSE
chr1	22006877	G	T	ENST00000290122	ENSG00000142789	CELA3A	TRUE	FALSE
chr1	22006897	A	T	ENST00000290122	ENSG00000142789	CELA3A
chr1	22006904	C	A	ENST00000290122	ENSG00000142789	CELA3A
chr1	22006904	C	G	ENST00000290122	ENSG00000142789	CELA3A
chr1	22006915	C	T	ENST00000290122	ENSG00000142789	CELA3A
chr1	22006921	G	T	ENST00000290122	ENSG00000142789	CELA3A
chr1	22006933	C	T	ENST00000290122	ENSG00000142789	CELA3A
chr1	22006943	C	A	ENST00000290122	ENSG00000142789	CELA3A
chr1	22006943	C	G	ENST00000290122	ENSG00000142789	CELA3A
chr1	22006975	A	T	ENST00000290122	ENSG00000142789	CELA3A
chr1	22006986	C	A	ENST00000290122	ENSG00000142789	CELA3A
chr1	22006989	C	A	ENST00000290122	ENSG00000142789	CELA3A
chr1	22006989	C	G	ENST00000290122	ENSG00000142789	CELA3A
chr1	22007000	G	A	ENST00000290122	ENSG00000142789	CELA3A
chr1	22007001	G	A	ENST00000290122	ENSG00000142789	CELA3A
chr1	22007013	T	A	ENST00000290122	ENSG00000142789	CELA3A
chr1	22007013	T	G	ENST00000290122	ENSG00000142789	CELA3A
chr1	22007015	G	A	ENST00000290122	ENSG00000142789	CELA3A	TRUE	FALSE
chr1	22007015	G	C	ENST00000290122	ENSG00000142789	CELA3A	TRUE	FALSE
chr1	22007015	G	T	ENST00000290122	ENSG00000142789	CELA3A	TRUE	FALSE
chr1	22007016	T	A	ENST00000290122	ENSG00000142789	CELA3A	TRUE	FALSE
chr1	22007016	T	C	ENST00000290122	ENSG00000142789	CELA3A	TRUE	FALSE
chr1	22007016	T	G	ENST00000290122	ENSG00000142789	CELA3A	TRUE	FALSE
chr1	22007371	A	C	ENST00000290122	ENSG00000142789	CELA3A	TRUE	FALSE
chr1	22007371	A	G	ENST00000290122	ENSG00000142789	CELA3A	TRUE	FALSE
chr1	22007371	A	T	ENST00000290122	ENSG00000142789	CELA3A	TRUE	FALSE
chr1	22007372	G	A	ENST00000290122	ENSG00000142789	CELA3A	TRUE	FALSE
chr1	22007372	G	C	ENST00000290122	ENSG00000142789	CELA3A	TRUE	FALSE
chr1	22007372	G	T	ENST00000290122	ENSG00000142789	CELA3A	TRUE	FALSE
chr1	22007393	A	T	ENST00000290122	ENSG00000142789	CELA3A	TRUE	TRUE
chr1	22007399	C	T	ENST00000290122	ENSG00000142789	CELA3A	TRUE	TRUE
chr1	22007402	C	T	ENST00000290122	ENSG00000142789	CELA3A	TRUE	TRUE
chr1	22007428	T	A	ENST00000290122	ENSG00000142789	CELA3A	TRUE	TRUE
chr1	22007428	T	G	ENST00000290122	ENSG00000142789	CELA3A	TRUE	TRUE
chr1	22007429	A	T	ENST00000290122	ENSG00000142789	CELA3A	TRUE	TRUE
chr1	22007437	C	A	ENST00000290122	ENSG00000142789	CELA3A	TRUE	TRUE
chr1	22007445	G	A	ENST00000290122	ENSG00000142789	CELA3A	TRUE	TRUE
chr1	22007446	G	A	ENST00000290122	ENSG00000142789	CELA3A	TRUE	TRUE
chr1	22007451	G	A	ENST00000290122	ENSG00000142789	CELA3A	TRUE	TRUE
chr1	22007452	G	A	ENST00000290122	ENSG00000142789	CELA3A	TRUE	TRUE
chr1	22007454	G	A	ENST00000290122	ENSG00000142789	CELA3A	TRUE	TRUE
chr1	22007455	G	A	ENST00000290122	ENSG00000142789	CELA3A	TRUE	TRUE
chr1	22007468	A	T	ENST00000290122	ENSG00000142789	CELA3A	TRUE	TRUE
chr1	22007471	A	T	ENST00000290122	ENSG00000142789	CELA3A	TRUE	TRUE
chr1	22007485	T	A	ENST00000290122	ENSG00000142789	CELA3A	TRUE	TRUE
chr1	22007489	G	T	ENST00000290122	ENSG00000142789	CELA3A	TRUE	TRUE
chr1	22007497	C	A	ENST00000290122	ENSG00000142789	CELA3A	TRUE	TRUE
chr1	22007497	C	G	ENST00000290122	ENSG00000142789	CELA3A	TRUE	TRUE
chr1	22007512	C	A	ENST00000290122	ENSG00000142789	CELA3A
chr1	22007516	G	A	ENST00000290122	ENSG00000142789	CELA3A	TRUE	FALSE
chr1	22007516	G	C	ENST00000290122	ENSG00000142789	CELA3A	TRUE	FALSE
chr1	22007516	G	T	ENST00000290122	ENSG00000142789	CELA3A	TRUE	FALSE
chr1	22007517	T	A	ENST00000290122	ENSG00000142789	CELA3A	TRUE	FALSE
chr1	22007517	T	C	ENST00000290122	ENSG00000142789	CELA3A	TRUE	FALSE
chr1	22007517	T	G	ENST00000290122	ENSG00000142789	CELA3A	TRUE	FALSE
chr1	22009703	A	C	ENST00000290122	ENSG00000142789	CELA3A	TRUE	FALSE
chr1	22009703	A	G	ENST00000290122	ENSG00000142789	CELA3A	TRUE	FALSE
chr1	22009703	A	T	ENST00000290122	ENSG00000142789	CELA3A	TRUE	FALSE
chr1	22009704	G	A	ENST00000290122	ENSG00000142789	CELA3A	TRUE	FALSE
chr1	22009704	G	C	ENST00000290122	ENSG00000142789	CELA3A	TRUE	FALSE
chr1	22009704	G	T	ENST00000290122	ENSG00000142789	CELA3A	TRUE	FALSE
chr1	22009714	G	T	ENST00000290122	ENSG00000142789	CELA3A
chr1	22009717	G	T	ENST00000290122	ENSG00000142789	CELA3A
chr1	22009731	C	A	ENST00000290122	ENSG00000142789	CELA3A
chr1	22009738	G	T	ENST00000290122	ENSG00000142789	CELA3A
chr1	22009751	G	A	ENST00000290122	ENSG00000142789	CELA3A
chr1	22009752	G	A	ENST00000290122	ENSG00000142789	CELA3A
chr1	22009753	C	T	ENST00000290122	ENSG00000142789	CELA3A
chr1	22009794	C	A	ENST00000290122	ENSG00000142789	CELA3A
chr1	22009805	G	A	ENST00000290122	ENSG00000142789	CELA3A
chr1	22009806	G	A	ENST00000290122	ENSG00000142789	CELA3A
chr1	22009807	A	T	ENST00000290122	ENSG00000142789	CELA3A
chr1	22009825	C	T	ENST00000290122	ENSG00000142789	CELA3A
chr1	22009847	G	A	ENST00000290122	ENSG00000142789	CELA3A
chr1	22009848	G	A	ENST00000290122	ENSG00000142789	CELA3A
chr1	22009852	G	T	ENST00000290122	ENSG00000142789	CELA3A
chr1	22009855	G	T	ENST00000290122	ENSG00000142789	CELA3A
chr1	22009858	G	A	ENST00000290122	ENSG00000142789	CELA3A	TRUE	FALSE
chr1	22009858	G	C	ENST00000290122	ENSG00000142789	CELA3A	TRUE	FALSE
chr1	22009858	G	T	ENST00000290122	ENSG00000142789	CELA3A	TRUE	FALSE
chr1	22009859	T	A	ENST00000290122	ENSG00000142789	CELA3A	TRUE	FALSE
chr1	22009859	T	C	ENST00000290122	ENSG00000142789	CELA3A	TRUE	FALSE
chr1	22009859	T	G	ENST00000290122	ENSG00000142789	CELA3A	TRUE	FALSE
chr1	22012448	A	C	ENST00000290122	ENSG00000142789	CELA3A	FALSE	FALSE
chr1	22012448	A	G	ENST00000290122	ENSG00000142789	CELA3A	FALSE	FALSE
chr1	22012448	A	T	ENST00000290122	ENSG00000142789	CELA3A	FALSE	FALSE
chr1	22012449	G	A	ENST00000290122	ENSG00000142789	CELA3A	FALSE	FALSE
chr1	22012449	G	C	ENST00000290122	ENSG00000142789	CELA3A	FALSE	FALSE
chr1	22012449	G	T	ENST00000290122	ENSG00000142789	CELA3A	FALSE	FALSE
chr1	22052743	G	A	ENST00000656825	ENSG00000070831	CDC42	TRUE	FALSE
chr1	22052743	G	C	ENST00000656825	ENSG00000070831	CDC42	TRUE	FALSE
chr1	22052743	G	T	ENST00000656825	ENSG00000070831	CDC42	TRUE	FALSE
chr1	22052744	T	A	ENST00000656825	ENSG00000070831	CDC42	TRUE	FALSE
chr1	22052744	T	C	ENST00000656825	ENSG00000070831	CDC42	FALSE	FALSE
chr1	22052744	T	G	ENST00000656825	ENSG00000070831	CDC42	TRUE	FALSE
chr1	22078427	A	C	ENST00000656825	ENSG00000070831	CDC42	TRUE	FALSE
chr1	22078427	A	G	ENST00000656825	ENSG00000070831	CDC42	TRUE	FALSE
chr1	22078427	A	T	ENST00000656825	ENSG00000070831	CDC42	TRUE	FALSE
chr1	22078428	G	A	ENST00000656825	ENSG00000070831	CDC42	TRUE	FALSE
chr1	22078428	G	C	ENST00000656825	ENSG00000070831	CDC42	TRUE	FALSE
chr1	22078428	G	T	ENST00000656825	ENSG00000070831	CDC42	TRUE	FALSE
chr1	22078482	C	T	ENST00000656825	ENSG00000070831	CDC42	FALSE	FALSE
chr1	22078491	A	T	ENST00000656825	ENSG00000070831	CDC42	FALSE	FALSE
chr1	22078496	T	A	ENST00000656825	ENSG00000070831	CDC42	FALSE	FALSE
chr1	22078524	A	T	ENST00000656825	ENSG00000070831	CDC42	FALSE	FALSE
chr1	22078532	T	A	ENST00000656825	ENSG00000070831	CDC42		FALSE
chr1	22078547	C	A	ENST00000656825	ENSG00000070831	CDC42		FALSE
chr1	22078547	C	G	ENST00000656825	ENSG00000070831	CDC42		FALSE
chr1	22078557	A	T	ENST00000656825	ENSG00000070831	CDC42
chr1	22078567	C	A	ENST00000656825	ENSG00000070831	CDC42
chr1	22078569	G	T	ENST00000656825	ENSG00000070831	CDC42
chr1	22078574	T	A	ENST00000656825	ENSG00000070831	CDC42
chr1	22078574	T	G	ENST00000656825	ENSG00000070831	CDC42
chr1	22078584	G	A	ENST00000656825	ENSG00000070831	CDC42	TRUE	FALSE
chr1	22078584	G	C	ENST00000656825	ENSG00000070831	CDC42	TRUE	FALSE
chr1	22078584	G	T	ENST00000656825	ENSG00000070831	CDC42	TRUE	FALSE
chr1	22078585	T	A	ENST00000656825	ENSG00000070831	CDC42	TRUE	FALSE
chr1	22078585	T	C	ENST00000656825	ENSG00000070831	CDC42	TRUE	FALSE
chr1	22078585	T	G	ENST00000656825	ENSG00000070831	CDC42	TRUE	FALSE
chr1	22081720	A	C	ENST00000656825	ENSG00000070831	CDC42	TRUE	FALSE
chr1	22081720	A	G	ENST00000656825	ENSG00000070831	CDC42	TRUE	FALSE
chr1	22081720	A	T	ENST00000656825	ENSG00000070831	CDC42	TRUE	FALSE
chr1	22081721	G	A	ENST00000656825	ENSG00000070831	CDC42	TRUE	TRUE
chr1	22081721	G	C	ENST00000656825	ENSG00000070831	CDC42	TRUE	FALSE
chr1	22081721	G	T	ENST00000656825	ENSG00000070831	CDC42	TRUE	TRUE
chr1	22081736	T	A	ENST00000656825	ENSG00000070831	CDC42	TRUE	TRUE
chr1	22081736	T	G	ENST00000656825	ENSG00000070831	CDC42	TRUE	TRUE
chr1	22081758	G	T	ENST00000656825	ENSG00000070831	CDC42	TRUE	TRUE
chr1	22081761	G	T	ENST00000656825	ENSG00000070831	CDC42	TRUE	TRUE
chr1	22081769	T	A	ENST00000656825	ENSG00000070831	CDC42	TRUE	TRUE
chr1	22081769	T	G	ENST00000656825	ENSG00000070831	CDC42	TRUE	TRUE
chr1	22081776	G	T	ENST00000656825	ENSG00000070831	CDC42	TRUE	TRUE
chr1	22081795	G	A	ENST00000656825	ENSG00000070831	CDC42	TRUE	FALSE
chr1	22081795	G	C	ENST00000656825	ENSG00000070831	CDC42	TRUE	FALSE
chr1	22081795	G	T	ENST00000656825	ENSG00000070831	CDC42	TRUE	FALSE
chr1	22081796	T	A	ENST00000656825	ENSG00000070831	CDC42	TRUE	FALSE
chr1	22081796	T	C	ENST00000656825	ENSG00000070831	CDC42	TRUE	FALSE
chr1	22081796	T	G	ENST00000656825	ENSG00000070831	CDC42	TRUE	FALSE
chr1	22086437	A	C	ENST00000656825	ENSG00000070831	CDC42	TRUE	FALSE
chr1	22086437	A	G	ENST00000656825	ENSG00000070831	CDC42	TRUE	FALSE
chr1	22086437	A	T	ENST00000656825	ENSG00000070831	CDC42	TRUE	FALSE
chr1	22086438	G	A	ENST00000656825	ENSG00000070831	CDC42	TRUE	FALSE
chr1	22086438	G	C	ENST00000656825	ENSG00000070831	CDC42	TRUE	FALSE
chr1	22086438	G	T	ENST00000656825	ENSG00000070831	CDC42	TRUE	FALSE
chr1	22086441	C	T	ENST00000656825	ENSG00000070831	CDC42	TRUE	TRUE
chr1	22086444	G	T	ENST00000656825	ENSG00000070831	CDC42	TRUE	TRUE
chr1	22086452	T	A	ENST00000656825	ENSG00000070831	CDC42	TRUE	TRUE
chr1	22086452	T	G	ENST00000656825	ENSG00000070831	CDC42	TRUE	TRUE
chr1	22086456	A	T	ENST00000656825	ENSG00000070831	CDC42	TRUE	TRUE
chr1	22086460	T	A	ENST00000656825	ENSG00000070831	CDC42	TRUE	TRUE
chr1	22086460	T	G	ENST00000656825	ENSG00000070831	CDC42	TRUE	TRUE
chr1	22086462	C	T	ENST00000656825	ENSG00000070831	CDC42	TRUE	TRUE
chr1	22086476	T	A	ENST00000656825	ENSG00000070831	CDC42	TRUE	TRUE
chr1	22086476	T	G	ENST00000656825	ENSG00000070831	CDC42	TRUE	TRUE
chr1	22086480	C	T	ENST00000656825	ENSG00000070831	CDC42	TRUE	TRUE
chr1	22086503	T	A	ENST00000656825	ENSG00000070831	CDC42	TRUE	TRUE
chr1	22086508	C	A	ENST00000656825	ENSG00000070831	CDC42	TRUE	TRUE
chr1	22086508	C	G	ENST00000656825	ENSG00000070831	CDC42	TRUE	TRUE
chr1	22086526	C	A	ENST00000656825	ENSG00000070831	CDC42	TRUE	TRUE
chr1	22086526	C	G	ENST00000656825	ENSG00000070831	CDC42	TRUE	TRUE
chr1	22086531	G	T	ENST00000656825	ENSG00000070831	CDC42	TRUE	TRUE
chr1	22086540	A	T	ENST00000656825	ENSG00000070831	CDC42	TRUE	TRUE
chr1	22086543	G	T	ENST00000656825	ENSG00000070831	CDC42	TRUE	TRUE
chr1	22086546	A	T	ENST00000656825	ENSG00000070831	CDC42	TRUE	TRUE
chr1	22086549	G	A	ENST00000656825	ENSG00000070831	CDC42	TRUE	FALSE
chr1	22086549	G	C	ENST00000656825	ENSG00000070831	CDC42	TRUE	FALSE
chr1	22086549	G	T	ENST00000656825	ENSG00000070831	CDC42	TRUE	FALSE
chr1	22086550	T	A	ENST00000656825	ENSG00000070831	CDC42	TRUE	FALSE
chr1	22086550	T	C	ENST00000656825	ENSG00000070831	CDC42	TRUE	FALSE
chr1	22086550	T	G	ENST00000656825	ENSG00000070831	CDC42	TRUE	FALSE
chr1	22086667	A	C	ENST00000656825	ENSG00000070831	CDC42	TRUE	FALSE
chr1	22086667	A	G	ENST00000656825	ENSG00000070831	CDC42	TRUE	FALSE
chr1	22086667	A	T	ENST00000656825	ENSG00000070831	CDC42	TRUE	FALSE
chr1	22086668	G	A	ENST00000656825	ENSG00000070831	CDC42	TRUE	FALSE
chr1	22086668	G	C	ENST00000656825	ENSG00000070831	CDC42	TRUE	FALSE
chr1	22086668	G	T	ENST00000656825	ENSG00000070831	CDC42	TRUE	FALSE
chr1	22086670	G	A	ENST00000656825	ENSG00000070831	CDC42	TRUE	TRUE
chr1	22086671	G	A	ENST00000656825	ENSG00000070831	CDC42	TRUE	TRUE
chr1	22086678	G	T	ENST00000656825	ENSG00000070831	CDC42	TRUE	TRUE
chr1	22086695	T	A	ENST00000656825	ENSG00000070831	CDC42	TRUE	TRUE
chr1	22086699	A	T	ENST00000656825	ENSG00000070831	CDC42	TRUE	TRUE
chr1	22086712	T	A	ENST00000656825	ENSG00000070831	CDC42
chr1	22086726	C	T	ENST00000656825	ENSG00000070831	CDC42
chr1	22086738	A	T	ENST00000656825	ENSG00000070831	CDC42
chr1	22086759	G	T	ENST00000656825	ENSG00000070831	CDC42
chr1	22086762	A	T	ENST00000656825	ENSG00000070831	CDC42
chr1	22086771	A	T	ENST00000656825	ENSG00000070831	CDC42
chr1	22086777	A	T	ENST00000656825	ENSG00000070831	CDC42
chr1	22086780	C	T	ENST00000656825	ENSG00000070831	CDC42
chr1	22086783	A	T	ENST00000656825	ENSG00000070831	CDC42
chr1	22086798	G	T	ENST00000656825	ENSG00000070831	CDC42
chr1	22086807	G	T	ENST00000656825	ENSG00000070831	CDC42	TRUE	TRUE
chr1	22086810	A	T	ENST00000656825	ENSG00000070831	CDC42	TRUE	TRUE
chr1	22086828	A	T	ENST00000656825	ENSG00000070831	CDC42	FALSE	FALSE
chr1	22086837	A	T	ENST00000656825	ENSG00000070831	CDC42	FALSE	FALSE
chr1	22086842	T	A	ENST00000656825	ENSG00000070831	CDC42	FALSE	FALSE
chr1	22086842	T	G	ENST00000656825	ENSG00000070831	CDC42	FALSE	FALSE
chr1	22086846	G	T	ENST00000656825	ENSG00000070831	CDC42	FALSE	FALSE
chr1	22086851	T	A	ENST00000656825	ENSG00000070831	CDC42	FALSE	FALSE
chr1	22086864	C	T	ENST00000656825	ENSG00000070831	CDC42	FALSE	FALSE
chr1	22086867	G	A	ENST00000656825	ENSG00000070831	CDC42	TRUE	FALSE
chr1	22086867	G	C	ENST00000656825	ENSG00000070831	CDC42	TRUE	FALSE
chr1	22086867	G	T	ENST00000656825	ENSG00000070831	CDC42	TRUE	FALSE
chr1	22086868	T	A	ENST00000656825	ENSG00000070831	CDC42	TRUE	FALSE
chr1	22086868	T	C	ENST00000656825	ENSG00000070831	CDC42	FALSE	FALSE
chr1	22086868	T	G	ENST00000656825	ENSG00000070831	CDC42	TRUE	FALSE
chr1	22091426	A	C	ENST00000656825	ENSG00000070831	CDC42	TRUE	FALSE
chr1	22091426	A	G	ENST00000656825	ENSG00000070831	CDC42	TRUE	FALSE
chr1	22091426	A	T	ENST00000656825	ENSG00000070831	CDC42	TRUE	FALSE
chr1	22091427	G	A	ENST00000656825	ENSG00000070831	CDC42	TRUE	FALSE
chr1	22091427	G	C	ENST00000656825	ENSG00000070831	CDC42	TRUE	FALSE
chr1	22091427	G	T	ENST00000656825	ENSG00000070831	CDC42	TRUE	FALSE
chr1	22091428	A	T	ENST00000656825	ENSG00000070831	CDC42
chr1	22091437	A	T	ENST00000656825	ENSG00000070831	CDC42
chr1	22091452	G	T	ENST00000656825	ENSG00000070831	CDC42
chr1	22091462	T	A	ENST00000656825	ENSG00000070831	CDC42
chr1	22091473	G	T	ENST00000656825	ENSG00000070831	CDC42
chr1	22091482	G	T	ENST00000656825	ENSG00000070831	CDC42
chr1	22091488	A	T	ENST00000656825	ENSG00000070831	CDC42
chr1	22091491	A	T	ENST00000656825	ENSG00000070831	CDC42
chr1	22091505	T	A	ENST00000656825	ENSG00000070831	CDC42
chr1	22120055	G	A	ENST00000290167	ENSG00000162552	WNT4	FALSE	FALSE
chr1	22120056	G	T	ENST00000290167	ENSG00000162552	WNT4	FALSE	FALSE
chr1	22120066	A	T	ENST00000290167	ENSG00000162552	WNT4	FALSE	FALSE
chr1	22120070	C	A	ENST00000290167	ENSG00000162552	WNT4	FALSE	FALSE
chr1	22120082	G	A	ENST00000290167	ENSG00000162552	WNT4	FALSE	FALSE
chr1	22120083	G	T	ENST00000290167	ENSG00000162552	WNT4	FALSE	FALSE
chr1	22120088	G	A	ENST00000290167	ENSG00000162552	WNT4	FALSE	FALSE
chr1	22120092	G	T	ENST00000290167	ENSG00000162552	WNT4	FALSE	FALSE
chr1	22120097	T	A	ENST00000290167	ENSG00000162552	WNT4	FALSE	FALSE
chr1	22120104	G	T	ENST00000290167	ENSG00000162552	WNT4	FALSE	FALSE
chr1	22120107	G	T	ENST00000290167	ENSG00000162552	WNT4	FALSE	FALSE
chr1	22120110	C	T	ENST00000290167	ENSG00000162552	WNT4	FALSE	FALSE
chr1	22120111	C	T	ENST00000290167	ENSG00000162552	WNT4	FALSE	FALSE
chr1	22120121	T	A	ENST00000290167	ENSG00000162552	WNT4	FALSE	FALSE
chr1	22120122	G	T	ENST00000290167	ENSG00000162552	WNT4	FALSE	FALSE
chr1	22120128	G	T	ENST00000290167	ENSG00000162552	WNT4	FALSE	FALSE
chr1	22120136	C	A	ENST00000290167	ENSG00000162552	WNT4	FALSE	FALSE
chr1	22120145	C	A	ENST00000290167	ENSG00000162552	WNT4	FALSE	FALSE
chr1	22120151	G	A	ENST00000290167	ENSG00000162552	WNT4	FALSE	FALSE
chr1	22120173	A	T	ENST00000290167	ENSG00000162552	WNT4	FALSE	FALSE
chr1	22120176	G	T	ENST00000290167	ENSG00000162552	WNT4	FALSE	FALSE
chr1	22120187	C	A	ENST00000290167	ENSG00000162552	WNT4	FALSE	FALSE
chr1	22120188	A	T	ENST00000290167	ENSG00000162552	WNT4	FALSE	FALSE
chr1	22120205	T	A	ENST00000290167	ENSG00000162552	WNT4	FALSE	FALSE
chr1	22120214	T	A	ENST00000290167	ENSG00000162552	WNT4	FALSE	FALSE
chr1	22120218	G	T	ENST00000290167	ENSG00000162552	WNT4	FALSE	FALSE
chr1	22120262	G	A	ENST00000290167	ENSG00000162552	WNT4	FALSE	FALSE
chr1	22120265	C	A	ENST00000290167	ENSG00000162552	WNT4	FALSE	FALSE
chr1	22120266	A	T	ENST00000290167	ENSG00000162552	WNT4	FALSE	FALSE
chr1	22120286	C	A	ENST00000290167	ENSG00000162552	WNT4	FALSE	FALSE
chr1	22120288	A	T	ENST00000290167	ENSG00000162552	WNT4	FALSE	FALSE
chr1	22120290	G	C	ENST00000290167	ENSG00000162552	WNT4	FALSE	FALSE
chr1	22120290	G	T	ENST00000290167	ENSG00000162552	WNT4	FALSE	FALSE
chr1	22120304	C	A	ENST00000290167	ENSG00000162552	WNT4	FALSE	FALSE
chr1	22120319	T	A	ENST00000290167	ENSG00000162552	WNT4	FALSE	FALSE
chr1	22120325	G	A	ENST00000290167	ENSG00000162552	WNT4	FALSE	FALSE
chr1	22120373	C	A	ENST00000290167	ENSG00000162552	WNT4	FALSE	FALSE
chr1	22120379	C	A	ENST00000290167	ENSG00000162552	WNT4	FALSE	FALSE
chr1	22120397	T	A	ENST00000290167	ENSG00000162552	WNT4	FALSE	FALSE
chr1	22120400	C	A	ENST00000290167	ENSG00000162552	WNT4	FALSE	FALSE
chr1	22120403	T	A	ENST00000290167	ENSG00000162552	WNT4	FALSE	FALSE
chr1	22120421	G	A	ENST00000290167	ENSG00000162552	WNT4	FALSE	FALSE
chr1	22120442	G	A	ENST00000290167	ENSG00000162552	WNT4	FALSE	FALSE
chr1	22120443	C	T	ENST00000290167	ENSG00000162552	WNT4	FALSE	FALSE
chr1	22120444	C	T	ENST00000290167	ENSG00000162552	WNT4	FALSE	FALSE
chr1	22120446	G	T	ENST00000290167	ENSG00000162552	WNT4	FALSE	FALSE
chr1	22120454	T	A	ENST00000290167	ENSG00000162552	WNT4	FALSE	FALSE
chr1	22120460	C	A	ENST00000290167	ENSG00000162552	WNT4	FALSE	FALSE
chr1	22120461	A	T	ENST00000290167	ENSG00000162552	WNT4	FALSE	FALSE
chr1	22120471	G	C	ENST00000290167	ENSG00000162552	WNT4	FALSE	FALSE
chr1	22120471	G	T	ENST00000290167	ENSG00000162552	WNT4	FALSE	FALSE
chr1	22120482	G	T	ENST00000290167	ENSG00000162552	WNT4	FALSE	FALSE
chr1	22120487	T	A	ENST00000290167	ENSG00000162552	WNT4	FALSE	FALSE
chr1	22120488	G	T	ENST00000290167	ENSG00000162552	WNT4	FALSE	FALSE
chr1	22120493	C	A	ENST00000290167	ENSG00000162552	WNT4	FALSE	FALSE
chr1	22120518	C	A	ENST00000290167	ENSG00000162552	WNT4	TRUE	FALSE
chr1	22120518	C	G	ENST00000290167	ENSG00000162552	WNT4	TRUE	FALSE
chr1	22120518	C	T	ENST00000290167	ENSG00000162552	WNT4	TRUE	FALSE
chr1	22120519	T	A	ENST00000290167	ENSG00000162552	WNT4	TRUE	FALSE
chr1	22120519	T	C	ENST00000290167	ENSG00000162552	WNT4	TRUE	FALSE
chr1	22120519	T	G	ENST00000290167	ENSG00000162552	WNT4	TRUE	FALSE
chr1	22121209	A	C	ENST00000290167	ENSG00000162552	WNT4	TRUE	FALSE
chr1	22121209	A	G	ENST00000290167	ENSG00000162552	WNT4	TRUE	FALSE
chr1	22121209	A	T	ENST00000290167	ENSG00000162552	WNT4	TRUE	FALSE
chr1	22121210	C	A	ENST00000290167	ENSG00000162552	WNT4	TRUE	FALSE
chr1	22121210	C	G	ENST00000290167	ENSG00000162552	WNT4	TRUE	FALSE
chr1	22121210	C	T	ENST00000290167	ENSG00000162552	WNT4	TRUE	FALSE
chr1	22121213	T	A	ENST00000290167	ENSG00000162552	WNT4	FALSE	FALSE
chr1	22121225	C	A	ENST00000290167	ENSG00000162552	WNT4	FALSE	FALSE
chr1	22121252	T	A	ENST00000290167	ENSG00000162552	WNT4	FALSE	FALSE
chr1	22121260	G	T	ENST00000290167	ENSG00000162552	WNT4	FALSE	FALSE
chr1	22121270	T	A	ENST00000290167	ENSG00000162552	WNT4	TRUE	TRUE
chr1	22121276	T	A	ENST00000290167	ENSG00000162552	WNT4	TRUE	TRUE
chr1	22121279	C	A	ENST00000290167	ENSG00000162552	WNT4	TRUE	TRUE
chr1	22121296	G	T	ENST00000290167	ENSG00000162552	WNT4	TRUE	TRUE
chr1	22121300	G	A	ENST00000290167	ENSG00000162552	WNT4	TRUE	TRUE
chr1	22121302	G	C	ENST00000290167	ENSG00000162552	WNT4	TRUE	TRUE
chr1	22121302	G	T	ENST00000290167	ENSG00000162552	WNT4	TRUE	TRUE
chr1	22121316	G	C	ENST00000290167	ENSG00000162552	WNT4	TRUE	TRUE
chr1	22121316	G	T	ENST00000290167	ENSG00000162552	WNT4	TRUE	TRUE
chr1	22121334	G	T	ENST00000290167	ENSG00000162552	WNT4	TRUE	TRUE
chr1	22121339	C	A	ENST00000290167	ENSG00000162552	WNT4	TRUE	TRUE
chr1	22121341	G	C	ENST00000290167	ENSG00000162552	WNT4	TRUE	TRUE
chr1	22121341	G	T	ENST00000290167	ENSG00000162552	WNT4	TRUE	TRUE
chr1	22121343	C	T	ENST00000290167	ENSG00000162552	WNT4	TRUE	TRUE
chr1	22121344	C	T	ENST00000290167	ENSG00000162552	WNT4	TRUE	TRUE
chr1	22121348	G	A	ENST00000290167	ENSG00000162552	WNT4	TRUE	TRUE
chr1	22121354	C	A	ENST00000290167	ENSG00000162552	WNT4	TRUE	FALSE
chr1	22121354	C	G	ENST00000290167	ENSG00000162552	WNT4	TRUE	FALSE
chr1	22121354	C	T	ENST00000290167	ENSG00000162552	WNT4	TRUE	FALSE
chr1	22121355	T	A	ENST00000290167	ENSG00000162552	WNT4	TRUE	FALSE
chr1	22121355	T	C	ENST00000290167	ENSG00000162552	WNT4	TRUE	FALSE
chr1	22121355	T	G	ENST00000290167	ENSG00000162552	WNT4	TRUE	FALSE
chr1	22121443	A	C	ENST00000290167	ENSG00000162552	WNT4	TRUE	FALSE
chr1	22121443	A	G	ENST00000290167	ENSG00000162552	WNT4	TRUE	FALSE
chr1	22121443	A	T	ENST00000290167	ENSG00000162552	WNT4	TRUE	FALSE
chr1	22121444	C	A	ENST00000290167	ENSG00000162552	WNT4	TRUE	FALSE
chr1	22121444	C	G	ENST00000290167	ENSG00000162552	WNT4	TRUE	FALSE
chr1	22121444	C	T	ENST00000290167	ENSG00000162552	WNT4	TRUE	FALSE
chr1	22121448	G	A	ENST00000290167	ENSG00000162552	WNT4	TRUE	TRUE
chr1	22121476	A	T	ENST00000290167	ENSG00000162552	WNT4	TRUE	TRUE
chr1	22121482	G	T	ENST00000290167	ENSG00000162552	WNT4	TRUE	TRUE
chr1	22121487	T	A	ENST00000290167	ENSG00000162552	WNT4	TRUE	TRUE
chr1	22121490	C	A	ENST00000290167	ENSG00000162552	WNT4	TRUE	TRUE
chr1	22121496	C	A	ENST00000290167	ENSG00000162552	WNT4	TRUE	TRUE
chr1	22121506	G	T	ENST00000290167	ENSG00000162552	WNT4	TRUE	TRUE
chr1	22121540	G	T	ENST00000290167	ENSG00000162552	WNT4	TRUE	TRUE
chr1	22121551	G	C	ENST00000290167	ENSG00000162552	WNT4	TRUE	TRUE
chr1	22121551	G	T	ENST00000290167	ENSG00000162552	WNT4	TRUE	TRUE
chr1	22121568	C	A	ENST00000290167	ENSG00000162552	WNT4	TRUE	TRUE
chr1	22121577	C	A	ENST00000290167	ENSG00000162552	WNT4	TRUE	FALSE
chr1	22121577	C	G	ENST00000290167	ENSG00000162552	WNT4	TRUE	FALSE
chr1	22121577	C	T	ENST00000290167	ENSG00000162552	WNT4	TRUE	FALSE
chr1	22121578	T	A	ENST00000290167	ENSG00000162552	WNT4	TRUE	FALSE
chr1	22121578	T	C	ENST00000290167	ENSG00000162552	WNT4	TRUE	FALSE
chr1	22121578	T	G	ENST00000290167	ENSG00000162552	WNT4	TRUE	FALSE
chr1	22129614	A	C	ENST00000290167	ENSG00000162552	WNT4	TRUE	FALSE
chr1	22129614	A	G	ENST00000290167	ENSG00000162552	WNT4	TRUE	FALSE
chr1	22129614	A	T	ENST00000290167	ENSG00000162552	WNT4	TRUE	FALSE
chr1	22129615	C	A	ENST00000290167	ENSG00000162552	WNT4	TRUE	FALSE
chr1	22129615	C	G	ENST00000290167	ENSG00000162552	WNT4	TRUE	FALSE
chr1	22129615	C	T	ENST00000290167	ENSG00000162552	WNT4	TRUE	FALSE
chr1	22129619	G	A	ENST00000290167	ENSG00000162552	WNT4	TRUE	TRUE
chr1	22129631	T	A	ENST00000290167	ENSG00000162552	WNT4	TRUE	TRUE
chr1	22129645	A	T	ENST00000290167	ENSG00000162552	WNT4	TRUE	TRUE
chr1	22129662	G	T	ENST00000290167	ENSG00000162552	WNT4	TRUE	TRUE
chr1	22129668	C	T	ENST00000290167	ENSG00000162552	WNT4	TRUE	TRUE
chr1	22129669	C	T	ENST00000290167	ENSG00000162552	WNT4	TRUE	TRUE
chr1	22129688	G	A	ENST00000290167	ENSG00000162552	WNT4	TRUE	TRUE
chr1	22129689	G	C	ENST00000290167	ENSG00000162552	WNT4	TRUE	TRUE
chr1	22129689	G	T	ENST00000290167	ENSG00000162552	WNT4	TRUE	TRUE
chr1	22129694	G	A	ENST00000290167	ENSG00000162552	WNT4	TRUE	TRUE
chr1	22129695	G	T	ENST00000290167	ENSG00000162552	WNT4	TRUE	TRUE
chr1	22129700	C	A	ENST00000290167	ENSG00000162552	WNT4	TRUE	TRUE
chr1	22129703	C	A	ENST00000290167	ENSG00000162552	WNT4	TRUE	TRUE
chr1	22129715	G	A	ENST00000290167	ENSG00000162552	WNT4	TRUE	TRUE
chr1	22129732	G	T	ENST00000290167	ENSG00000162552	WNT4	TRUE	TRUE
chr1	22129745	C	A	ENST00000290167	ENSG00000162552	WNT4	TRUE	TRUE
chr1	22129757	T	A	ENST00000290167	ENSG00000162552	WNT4	TRUE	TRUE
chr1	22129758	G	T	ENST00000290167	ENSG00000162552	WNT4	TRUE	TRUE
chr1	22129766	G	A	ENST00000290167	ENSG00000162552	WNT4	TRUE	TRUE
chr1	22129772	G	A	ENST00000290167	ENSG00000162552	WNT4	TRUE	TRUE
chr1	22129778	G	A	ENST00000290167	ENSG00000162552	WNT4	TRUE	TRUE
chr1	22129790	T	A	ENST00000290167	ENSG00000162552	WNT4	TRUE	TRUE
chr1	22129796	T	A	ENST00000290167	ENSG00000162552	WNT4	TRUE	TRUE
chr1	22129799	C	A	ENST00000290167	ENSG00000162552	WNT4	TRUE	TRUE
chr1	22129800	G	T	ENST00000290167	ENSG00000162552	WNT4	TRUE	TRUE
chr1	22129808	C	A	ENST00000290167	ENSG00000162552	WNT4	TRUE	TRUE
chr1	22129811	C	A	ENST00000290167	ENSG00000162552	WNT4	TRUE	TRUE
chr1	22129814	C	A	ENST00000290167	ENSG00000162552	WNT4	TRUE	TRUE
chr1	22129816	G	C	ENST00000290167	ENSG00000162552	WNT4	TRUE	TRUE
chr1	22129816	G	T	ENST00000290167	ENSG00000162552	WNT4	TRUE	TRUE
chr1	22129831	G	T	ENST00000290167	ENSG00000162552	WNT4	TRUE	TRUE
chr1	22129834	G	T	ENST00000290167	ENSG00000162552	WNT4	TRUE	TRUE
chr1	22129841	T	A	ENST00000290167	ENSG00000162552	WNT4	TRUE	TRUE
chr1	22129848	G	C	ENST00000290167	ENSG00000162552	WNT4	TRUE	TRUE
chr1	22129848	G	T	ENST00000290167	ENSG00000162552	WNT4	TRUE	TRUE
chr1	22129852	C	A	ENST00000290167	ENSG00000162552	WNT4	TRUE	FALSE
chr1	22129852	C	G	ENST00000290167	ENSG00000162552	WNT4	TRUE	FALSE
chr1	22129852	C	T	ENST00000290167	ENSG00000162552	WNT4	TRUE	FALSE
chr1	22129853	T	A	ENST00000290167	ENSG00000162552	WNT4	TRUE	FALSE
chr1	22129853	T	C	ENST00000290167	ENSG00000162552	WNT4	TRUE	FALSE
chr1	22129853	T	G	ENST00000290167	ENSG00000162552	WNT4	TRUE	FALSE
chr1	22142844	A	C	ENST00000290167	ENSG00000162552	WNT4	TRUE	FALSE
chr1	22142844	A	G	ENST00000290167	ENSG00000162552	WNT4	TRUE	FALSE
chr1	22142844	A	T	ENST00000290167	ENSG00000162552	WNT4	TRUE	FALSE
chr1	22142845	C	A	ENST00000290167	ENSG00000162552	WNT4	TRUE	FALSE
chr1	22142845	C	G	ENST00000290167	ENSG00000162552	WNT4	TRUE	FALSE
chr1	22142845	C	T	ENST00000290167	ENSG00000162552	WNT4	TRUE	FALSE
chr1	22142848	C	T	ENST00000290167	ENSG00000162552	WNT4
chr1	22142849	C	T	ENST00000290167	ENSG00000162552	WNT4
chr1	22142867	G	C	ENST00000290167	ENSG00000162552	WNT4		FALSE
chr1	22142867	G	T	ENST00000290167	ENSG00000162552	WNT4		FALSE
chr1	22142897	G	T	ENST00000290167	ENSG00000162552	WNT4	FALSE	FALSE
chr1	22142905	G	T	ENST00000290167	ENSG00000162552	WNT4	FALSE	FALSE
chr1	22142909	G	T	ENST00000290167	ENSG00000162552	WNT4	FALSE	FALSE
chr1	22452005	G	A	ENST00000375647	ENSG00000184677	ZBTB40	TRUE	FALSE
chr1	22452005	G	C	ENST00000375647	ENSG00000184677	ZBTB40	TRUE	FALSE
chr1	22452005	G	T	ENST00000375647	ENSG00000184677	ZBTB40	TRUE	FALSE
chr1	22452006	T	A	ENST00000375647	ENSG00000184677	ZBTB40	TRUE	FALSE
chr1	22452006	T	C	ENST00000375647	ENSG00000184677	ZBTB40	TRUE	FALSE
chr1	22452006	T	G	ENST00000375647	ENSG00000184677	ZBTB40	TRUE	FALSE
chr1	22489878	A	C	ENST00000375647	ENSG00000184677	ZBTB40	TRUE	FALSE
chr1	22489878	A	G	ENST00000375647	ENSG00000184677	ZBTB40	TRUE	FALSE
chr1	22489878	A	T	ENST00000375647	ENSG00000184677	ZBTB40	TRUE	FALSE
chr1	22489879	G	A	ENST00000375647	ENSG00000184677	ZBTB40	TRUE	FALSE
chr1	22489879	G	C	ENST00000375647	ENSG00000184677	ZBTB40	TRUE	FALSE
chr1	22489879	G	T	ENST00000375647	ENSG00000184677	ZBTB40	TRUE	FALSE
chr1	22489952	G	T	ENST00000375647	ENSG00000184677	ZBTB40	FALSE	FALSE
chr1	22489966	C	A	ENST00000375647	ENSG00000184677	ZBTB40	FALSE	FALSE
chr1	22489966	C	G	ENST00000375647	ENSG00000184677	ZBTB40	FALSE	FALSE
chr1	22489973	C	T	ENST00000375647	ENSG00000184677	ZBTB40	FALSE	FALSE
chr1	22489982	C	T	ENST00000375647	ENSG00000184677	ZBTB40	FALSE	FALSE
chr1	22489985	C	T	ENST00000375647	ENSG00000184677	ZBTB40	FALSE	FALSE
chr1	22489993	C	A	ENST00000375647	ENSG00000184677	ZBTB40	FALSE	FALSE
chr1	22489993	C	G	ENST00000375647	ENSG00000184677	ZBTB40	FALSE	FALSE
chr1	22490002	C	A	ENST00000375647	ENSG00000184677	ZBTB40	TRUE	FALSE
chr1	22490003	A	T	ENST00000375647	ENSG00000184677	ZBTB40	TRUE	FALSE
chr1	22490006	G	T	ENST00000375647	ENSG00000184677	ZBTB40	TRUE	FALSE
chr1	22490009	C	T	ENST00000375647	ENSG00000184677	ZBTB40	TRUE	FALSE
chr1	22490012	C	T	ENST00000375647	ENSG00000184677	ZBTB40	TRUE	FALSE
chr1	22490020	T	A	ENST00000375647	ENSG00000184677	ZBTB40	TRUE	TRUE
chr1	22490026	C	A	ENST00000375647	ENSG00000184677	ZBTB40	TRUE	TRUE
chr1	22490050	C	A	ENST00000375647	ENSG00000184677	ZBTB40	TRUE	TRUE
chr1	22490050	C	G	ENST00000375647	ENSG00000184677	ZBTB40	TRUE	TRUE
chr1	22490063	A	T	ENST00000375647	ENSG00000184677	ZBTB40	TRUE	TRUE
chr1	22490096	A	T	ENST00000375647	ENSG00000184677	ZBTB40	TRUE	TRUE
chr1	22490153	G	T	ENST00000375647	ENSG00000184677	ZBTB40	TRUE	TRUE
chr1	22490156	G	T	ENST00000375647	ENSG00000184677	ZBTB40	TRUE	TRUE
chr1	22490169	T	A	ENST00000375647	ENSG00000184677	ZBTB40	TRUE	TRUE
chr1	22490172	T	A	ENST00000375647	ENSG00000184677	ZBTB40	TRUE	TRUE
chr1	22490174	G	T	ENST00000375647	ENSG00000184677	ZBTB40	TRUE	TRUE
chr1	22490185	C	A	ENST00000375647	ENSG00000184677	ZBTB40	TRUE	TRUE
chr1	22490185	C	G	ENST00000375647	ENSG00000184677	ZBTB40	TRUE	TRUE
chr1	22490192	A	T	ENST00000375647	ENSG00000184677	ZBTB40	TRUE	TRUE
chr1	22490207	A	T	ENST00000375647	ENSG00000184677	ZBTB40	TRUE	TRUE
chr1	22490222	A	T	ENST00000375647	ENSG00000184677	ZBTB40	TRUE	TRUE
chr1	22490235	T	A	ENST00000375647	ENSG00000184677	ZBTB40	TRUE	TRUE
chr1	22490235	T	G	ENST00000375647	ENSG00000184677	ZBTB40	TRUE	TRUE
chr1	22490249	C	T	ENST00000375647	ENSG00000184677	ZBTB40	TRUE	TRUE
chr1	22490275	C	A	ENST00000375647	ENSG00000184677	ZBTB40	TRUE	TRUE
chr1	22490276	A	T	ENST00000375647	ENSG00000184677	ZBTB40	TRUE	TRUE
chr1	22490305	C	A	ENST00000375647	ENSG00000184677	ZBTB40	TRUE	TRUE
chr1	22490307	C	A	ENST00000375647	ENSG00000184677	ZBTB40	TRUE	TRUE
chr1	22490312	C	T	ENST00000375647	ENSG00000184677	ZBTB40	TRUE	TRUE
chr1	22490318	C	T	ENST00000375647	ENSG00000184677	ZBTB40	TRUE	TRUE
chr1	22490349	C	A	ENST00000375647	ENSG00000184677	ZBTB40	TRUE	TRUE
chr1	22490349	C	G	ENST00000375647	ENSG00000184677	ZBTB40	TRUE	TRUE
chr1	22490351	G	T	ENST00000375647	ENSG00000184677	ZBTB40	TRUE	TRUE
chr1	22490360	A	T	ENST00000375647	ENSG00000184677	ZBTB40	TRUE	TRUE
chr1	22490363	A	T	ENST00000375647	ENSG00000184677	ZBTB40	TRUE	TRUE
chr1	22490366	G	T	ENST00000375647	ENSG00000184677	ZBTB40	TRUE	TRUE
chr1	22490372	G	T	ENST00000375647	ENSG00000184677	ZBTB40	TRUE	TRUE
chr1	22490375	A	T	ENST00000375647	ENSG00000184677	ZBTB40	TRUE	TRUE
chr1	22490381	C	T	ENST00000375647	ENSG00000184677	ZBTB40	TRUE	TRUE
chr1	22490387	G	T	ENST00000375647	ENSG00000184677	ZBTB40	TRUE	TRUE
chr1	22490397	C	A	ENST00000375647	ENSG00000184677	ZBTB40	TRUE	TRUE
chr1	22490397	C	G	ENST00000375647	ENSG00000184677	ZBTB40	TRUE	TRUE
chr1	22490402	G	T	ENST00000375647	ENSG00000184677	ZBTB40	TRUE	TRUE
chr1	22490411	G	T	ENST00000375647	ENSG00000184677	ZBTB40	TRUE	TRUE
chr1	22490414	G	T	ENST00000375647	ENSG00000184677	ZBTB40	TRUE	TRUE
chr1	22490432	G	T	ENST00000375647	ENSG00000184677	ZBTB40	TRUE	TRUE
chr1	22490462	A	T	ENST00000375647	ENSG00000184677	ZBTB40	TRUE	TRUE
chr1	22490468	G	T	ENST00000375647	ENSG00000184677	ZBTB40	TRUE	TRUE
chr1	22490474	G	T	ENST00000375647	ENSG00000184677	ZBTB40	TRUE	TRUE
chr1	22490477	G	T	ENST00000375647	ENSG00000184677	ZBTB40	TRUE	TRUE
chr1	22490490	C	A	ENST00000375647	ENSG00000184677	ZBTB40	TRUE	TRUE
chr1	22490490	C	G	ENST00000375647	ENSG00000184677	ZBTB40	TRUE	TRUE
chr1	22490496	C	A	ENST00000375647	ENSG00000184677	ZBTB40	TRUE	TRUE
chr1	22490496	C	G	ENST00000375647	ENSG00000184677	ZBTB40	TRUE	TRUE
chr1	22490498	C	T	ENST00000375647	ENSG00000184677	ZBTB40	TRUE	TRUE
chr1	22490501	G	T	ENST00000375647	ENSG00000184677	ZBTB40	TRUE	TRUE
chr1	22490528	C	T	ENST00000375647	ENSG00000184677	ZBTB40	TRUE	TRUE
chr1	22490531	G	T	ENST00000375647	ENSG00000184677	ZBTB40	TRUE	TRUE
chr1	22490537	C	T	ENST00000375647	ENSG00000184677	ZBTB40	TRUE	TRUE
chr1	22490549	G	T	ENST00000375647	ENSG00000184677	ZBTB40	TRUE	TRUE
chr1	22490561	G	T	ENST00000375647	ENSG00000184677	ZBTB40	TRUE	TRUE
chr1	22490579	G	T	ENST00000375647	ENSG00000184677	ZBTB40	TRUE	TRUE
chr1	22490587	T	A	ENST00000375647	ENSG00000184677	ZBTB40	TRUE	TRUE
chr1	22490606	C	T	ENST00000375647	ENSG00000184677	ZBTB40	TRUE	TRUE
chr1	22490618	G	T	ENST00000375647	ENSG00000184677	ZBTB40	TRUE	TRUE
chr1	22490624	A	T	ENST00000375647	ENSG00000184677	ZBTB40	TRUE	TRUE
chr1	22490627	A	T	ENST00000375647	ENSG00000184677	ZBTB40	TRUE	TRUE
chr1	22490639	G	T	ENST00000375647	ENSG00000184677	ZBTB40	TRUE	TRUE
chr1	22490645	G	T	ENST00000375647	ENSG00000184677	ZBTB40	TRUE	TRUE
chr1	22490646	G	A	ENST00000375647	ENSG00000184677	ZBTB40	TRUE	FALSE
chr1	22490646	G	C	ENST00000375647	ENSG00000184677	ZBTB40	TRUE	FALSE
chr1	22490646	G	T	ENST00000375647	ENSG00000184677	ZBTB40	TRUE	FALSE
chr1	22490647	T	A	ENST00000375647	ENSG00000184677	ZBTB40	TRUE	FALSE
chr1	22490647	T	C	ENST00000375647	ENSG00000184677	ZBTB40	FALSE	FALSE
chr1	22490647	T	G	ENST00000375647	ENSG00000184677	ZBTB40	TRUE	FALSE
chr1	22491398	A	C	ENST00000375647	ENSG00000184677	ZBTB40	TRUE	FALSE
chr1	22491398	A	G	ENST00000375647	ENSG00000184677	ZBTB40	TRUE	FALSE
chr1	22491398	A	T	ENST00000375647	ENSG00000184677	ZBTB40	TRUE	FALSE
chr1	22491399	G	A	ENST00000375647	ENSG00000184677	ZBTB40	TRUE	FALSE
chr1	22491399	G	C	ENST00000375647	ENSG00000184677	ZBTB40	TRUE	FALSE
chr1	22491399	G	T	ENST00000375647	ENSG00000184677	ZBTB40	TRUE	FALSE
chr1	22491404	T	A	ENST00000375647	ENSG00000184677	ZBTB40	TRUE	TRUE
chr1	22491405	G	T	ENST00000375647	ENSG00000184677	ZBTB40	TRUE	TRUE
chr1	22491411	A	T	ENST00000375647	ENSG00000184677	ZBTB40	TRUE	TRUE
chr1	22491419	C	A	ENST00000375647	ENSG00000184677	ZBTB40	TRUE	TRUE
chr1	22491419	C	G	ENST00000375647	ENSG00000184677	ZBTB40	TRUE	TRUE
chr1	22491420	C	T	ENST00000375647	ENSG00000184677	ZBTB40	TRUE	TRUE
chr1	22491438	G	T	ENST00000375647	ENSG00000184677	ZBTB40	TRUE	TRUE
chr1	22491444	G	T	ENST00000375647	ENSG00000184677	ZBTB40	TRUE	TRUE
chr1	22491457	C	A	ENST00000375647	ENSG00000184677	ZBTB40	TRUE	TRUE
chr1	22491457	C	G	ENST00000375647	ENSG00000184677	ZBTB40	TRUE	TRUE
chr1	22491477	C	T	ENST00000375647	ENSG00000184677	ZBTB40	TRUE	TRUE
chr1	22491487	T	A	ENST00000375647	ENSG00000184677	ZBTB40
chr1	22491487	T	G	ENST00000375647	ENSG00000184677	ZBTB40	TRUE	TRUE
chr1	22491489	A	T	ENST00000375647	ENSG00000184677	ZBTB40
chr1	22491492	A	T	ENST00000375647	ENSG00000184677	ZBTB40
chr1	22491498	G	T	ENST00000375647	ENSG00000184677	ZBTB40	TRUE	TRUE
chr1	22491506	T	A	ENST00000375647	ENSG00000184677	ZBTB40	TRUE	TRUE
chr1	22491508	C	A	ENST00000375647	ENSG00000184677	ZBTB40	TRUE	TRUE
chr1	22491508	C	G	ENST00000375647	ENSG00000184677	ZBTB40	TRUE	TRUE
chr1	22491510	G	T	ENST00000375647	ENSG00000184677	ZBTB40	TRUE	TRUE
chr1	22491516	A	T	ENST00000375647	ENSG00000184677	ZBTB40	TRUE	TRUE
chr1	22491525	C	T	ENST00000375647	ENSG00000184677	ZBTB40	TRUE	TRUE
chr1	22491528	A	T	ENST00000375647	ENSG00000184677	ZBTB40	TRUE	TRUE
chr1	22491531	G	T	ENST00000375647	ENSG00000184677	ZBTB40	TRUE	TRUE
chr1	22491534	G	A	ENST00000375647	ENSG00000184677	ZBTB40	TRUE	FALSE
chr1	22491534	G	C	ENST00000375647	ENSG00000184677	ZBTB40	TRUE	FALSE
chr1	22491534	G	T	ENST00000375647	ENSG00000184677	ZBTB40	TRUE	FALSE
chr1	22491535	T	A	ENST00000375647	ENSG00000184677	ZBTB40	TRUE	FALSE
chr1	22491535	T	C	ENST00000375647	ENSG00000184677	ZBTB40	TRUE	FALSE
chr1	22491535	T	G	ENST00000375647	ENSG00000184677	ZBTB40	TRUE	FALSE
chr1	22501490	A	C	ENST00000375647	ENSG00000184677	ZBTB40	TRUE	FALSE
chr1	22501490	A	G	ENST00000375647	ENSG00000184677	ZBTB40	TRUE	FALSE
chr1	22501490	A	T	ENST00000375647	ENSG00000184677	ZBTB40	TRUE	FALSE
chr1	22501491	G	A	ENST00000375647	ENSG00000184677	ZBTB40	TRUE	FALSE
chr1	22501491	G	C	ENST00000375647	ENSG00000184677	ZBTB40	TRUE	FALSE
chr1	22501491	G	T	ENST00000375647	ENSG00000184677	ZBTB40	TRUE	FALSE
chr1	22501501	A	T	ENST00000375647	ENSG00000184677	ZBTB40	TRUE	TRUE
chr1	22501506	T	A	ENST00000375647	ENSG00000184677	ZBTB40	TRUE	TRUE
chr1	22501510	G	T	ENST00000375647	ENSG00000184677	ZBTB40	TRUE	TRUE
chr1	22501516	G	T	ENST00000375647	ENSG00000184677	ZBTB40	TRUE	TRUE
chr1	22501519	G	T	ENST00000375647	ENSG00000184677	ZBTB40	TRUE	TRUE
chr1	22501522	G	T	ENST00000375647	ENSG00000184677	ZBTB40	TRUE	TRUE
chr1	22501529	C	A	ENST00000375647	ENSG00000184677	ZBTB40	TRUE	TRUE
chr1	22501529	C	G	ENST00000375647	ENSG00000184677	ZBTB40	TRUE	TRUE
chr1	22501537	C	T	ENST00000375647	ENSG00000184677	ZBTB40	TRUE	TRUE
chr1	22501540	A	T	ENST00000375647	ENSG00000184677	ZBTB40	TRUE	TRUE
chr1	22501552	A	T	ENST00000375647	ENSG00000184677	ZBTB40	TRUE	TRUE
chr1	22501558	A	T	ENST00000375647	ENSG00000184677	ZBTB40	TRUE	TRUE
chr1	22501561	G	T	ENST00000375647	ENSG00000184677	ZBTB40	TRUE	TRUE
chr1	22501564	G	T	ENST00000375647	ENSG00000184677	ZBTB40	TRUE	TRUE
chr1	22501579	C	T	ENST00000375647	ENSG00000184677	ZBTB40	TRUE	TRUE
chr1	22501598	T	A	ENST00000375647	ENSG00000184677	ZBTB40	TRUE	TRUE
chr1	22501608	C	A	ENST00000375647	ENSG00000184677	ZBTB40	TRUE	TRUE
chr1	22501608	C	G	ENST00000375647	ENSG00000184677	ZBTB40	TRUE	TRUE
chr1	22501609	C	T	ENST00000375647	ENSG00000184677	ZBTB40	TRUE	TRUE
chr1	22501614	T	A	ENST00000375647	ENSG00000184677	ZBTB40	TRUE	TRUE
chr1	22501614	T	G	ENST00000375647	ENSG00000184677	ZBTB40	TRUE	TRUE
chr1	22501630	A	T	ENST00000375647	ENSG00000184677	ZBTB40	TRUE	TRUE
chr1	22501643	T	A	ENST00000375647	ENSG00000184677	ZBTB40	TRUE	TRUE
chr1	22501643	T	G	ENST00000375647	ENSG00000184677	ZBTB40	TRUE	TRUE
chr1	22501651	A	T	ENST00000375647	ENSG00000184677	ZBTB40	TRUE	TRUE
chr1	22501657	G	T	ENST00000375647	ENSG00000184677	ZBTB40	TRUE	TRUE
chr1	22501675	C	T	ENST00000375647	ENSG00000184677	ZBTB40	TRUE	TRUE
chr1	22501681	A	T	ENST00000375647	ENSG00000184677	ZBTB40	TRUE	TRUE
chr1	22501685	G	A	ENST00000375647	ENSG00000184677	ZBTB40	TRUE	FALSE
chr1	22501685	G	C	ENST00000375647	ENSG00000184677	ZBTB40	TRUE	FALSE
chr1	22501685	G	T	ENST00000375647	ENSG00000184677	ZBTB40	TRUE	FALSE
chr1	22501686	T	A	ENST00000375647	ENSG00000184677	ZBTB40	TRUE	FALSE
chr1	22501686	T	C	ENST00000375647	ENSG00000184677	ZBTB40	TRUE	FALSE
chr1	22501686	T	G	ENST00000375647	ENSG00000184677	ZBTB40	TRUE	FALSE
chr1	22502297	A	C	ENST00000375647	ENSG00000184677	ZBTB40	TRUE	FALSE
chr1	22502297	A	G	ENST00000375647	ENSG00000184677	ZBTB40	TRUE	FALSE
chr1	22502297	A	T	ENST00000375647	ENSG00000184677	ZBTB40	TRUE	FALSE
chr1	22502298	G	A	ENST00000375647	ENSG00000184677	ZBTB40	TRUE	FALSE
chr1	22502298	G	C	ENST00000375647	ENSG00000184677	ZBTB40	TRUE	FALSE
chr1	22502298	G	T	ENST00000375647	ENSG00000184677	ZBTB40	TRUE	FALSE
chr1	22502307	G	T	ENST00000375647	ENSG00000184677	ZBTB40	TRUE	TRUE
chr1	22502310	G	T	ENST00000375647	ENSG00000184677	ZBTB40	TRUE	TRUE
chr1	22502313	G	T	ENST00000375647	ENSG00000184677	ZBTB40	TRUE	TRUE
chr1	22502316	A	T	ENST00000375647	ENSG00000184677	ZBTB40	TRUE	TRUE
chr1	22502323	T	A	ENST00000375647	ENSG00000184677	ZBTB40	TRUE	TRUE
chr1	22502335	T	A	ENST00000375647	ENSG00000184677	ZBTB40	TRUE	TRUE
chr1	22502335	T	G	ENST00000375647	ENSG00000184677	ZBTB40	TRUE	TRUE
chr1	22502340	G	T	ENST00000375647	ENSG00000184677	ZBTB40	TRUE	TRUE
chr1	22502346	A	T	ENST00000375647	ENSG00000184677	ZBTB40	TRUE	TRUE
chr1	22502349	G	T	ENST00000375647	ENSG00000184677	ZBTB40	TRUE	TRUE
chr1	22502361	C	T	ENST00000375647	ENSG00000184677	ZBTB40	TRUE	TRUE
chr1	22502366	T	A	ENST00000375647	ENSG00000184677	ZBTB40	TRUE	TRUE
chr1	22502373	C	T	ENST00000375647	ENSG00000184677	ZBTB40	TRUE	TRUE
chr1	22502379	A	T	ENST00000375647	ENSG00000184677	ZBTB40	TRUE	TRUE
chr1	22502391	G	T	ENST00000375647	ENSG00000184677	ZBTB40	TRUE	TRUE
chr1	22502400	G	T	ENST00000375647	ENSG00000184677	ZBTB40	TRUE	TRUE
chr1	22502409	A	T	ENST00000375647	ENSG00000184677	ZBTB40	TRUE	TRUE
chr1	22502412	G	T	ENST00000375647	ENSG00000184677	ZBTB40	TRUE	TRUE
chr1	22502415	G	T	ENST00000375647	ENSG00000184677	ZBTB40	TRUE	TRUE
chr1	22502433	G	T	ENST00000375647	ENSG00000184677	ZBTB40	TRUE	TRUE
chr1	22502436	A	T	ENST00000375647	ENSG00000184677	ZBTB40	TRUE	TRUE
chr1	22502442	G	A	ENST00000375647	ENSG00000184677	ZBTB40	TRUE	FALSE
chr1	22502442	G	C	ENST00000375647	ENSG00000184677	ZBTB40	TRUE	FALSE
chr1	22502442	G	T	ENST00000375647	ENSG00000184677	ZBTB40	TRUE	FALSE
chr1	22502443	T	A	ENST00000375647	ENSG00000184677	ZBTB40	TRUE	FALSE
chr1	22502443	T	C	ENST00000375647	ENSG00000184677	ZBTB40	TRUE	FALSE
chr1	22502443	T	G	ENST00000375647	ENSG00000184677	ZBTB40	TRUE	FALSE
chr1	22506047	A	C	ENST00000375647	ENSG00000184677	ZBTB40	TRUE	FALSE
chr1	22506047	A	G	ENST00000375647	ENSG00000184677	ZBTB40	TRUE	FALSE
chr1	22506047	A	T	ENST00000375647	ENSG00000184677	ZBTB40	TRUE	FALSE
chr1	22506048	G	A	ENST00000375647	ENSG00000184677	ZBTB40	TRUE	FALSE
chr1	22506048	G	C	ENST00000375647	ENSG00000184677	ZBTB40	TRUE	FALSE
chr1	22506048	G	T	ENST00000375647	ENSG00000184677	ZBTB40	TRUE	FALSE
chr1	22506063	C	A	ENST00000375647	ENSG00000184677	ZBTB40	TRUE	TRUE
chr1	22506066	T	A	ENST00000375647	ENSG00000184677	ZBTB40	TRUE	TRUE
chr1	22506067	G	T	ENST00000375647	ENSG00000184677	ZBTB40	TRUE	TRUE
chr1	22506073	A	T	ENST00000375647	ENSG00000184677	ZBTB40	TRUE	TRUE
chr1	22506082	A	T	ENST00000375647	ENSG00000184677	ZBTB40	TRUE	TRUE
chr1	22506085	G	T	ENST00000375647	ENSG00000184677	ZBTB40	TRUE	TRUE
chr1	22506094	G	T	ENST00000375647	ENSG00000184677	ZBTB40	TRUE	TRUE
chr1	22506101	T	A	ENST00000375647	ENSG00000184677	ZBTB40	TRUE	TRUE
chr1	22506104	T	A	ENST00000375647	ENSG00000184677	ZBTB40	TRUE	TRUE
chr1	22506109	A	T	ENST00000375647	ENSG00000184677	ZBTB40	TRUE	TRUE
chr1	22506118	G	T	ENST00000375647	ENSG00000184677	ZBTB40	TRUE	TRUE
chr1	22506121	G	T	ENST00000375647	ENSG00000184677	ZBTB40	TRUE	TRUE
chr1	22506124	A	T	ENST00000375647	ENSG00000184677	ZBTB40	TRUE	TRUE
chr1	22506139	G	T	ENST00000375647	ENSG00000184677	ZBTB40	TRUE	TRUE
chr1	22506146	T	A	ENST00000375647	ENSG00000184677	ZBTB40	TRUE	TRUE
chr1	22506151	A	T	ENST00000375647	ENSG00000184677	ZBTB40	TRUE	TRUE
chr1	22506160	C	T	ENST00000375647	ENSG00000184677	ZBTB40	TRUE	TRUE
chr1	22506169	A	T	ENST00000375647	ENSG00000184677	ZBTB40	TRUE	TRUE
chr1	22506202	G	T	ENST00000375647	ENSG00000184677	ZBTB40	TRUE	TRUE
chr1	22506205	A	T	ENST00000375647	ENSG00000184677	ZBTB40	TRUE	TRUE
chr1	22506209	T	A	ENST00000375647	ENSG00000184677	ZBTB40	TRUE	TRUE
chr1	22506211	C	T	ENST00000375647	ENSG00000184677	ZBTB40	TRUE	TRUE
chr1	22506214	A	T	ENST00000375647	ENSG00000184677	ZBTB40	TRUE	TRUE
chr1	22506218	C	A	ENST00000375647	ENSG00000184677	ZBTB40	TRUE	TRUE
chr1	22506218	C	G	ENST00000375647	ENSG00000184677	ZBTB40	TRUE	TRUE
chr1	22506227	T	A	ENST00000375647	ENSG00000184677	ZBTB40	TRUE	TRUE
chr1	22506242	G	A	ENST00000375647	ENSG00000184677	ZBTB40	TRUE	FALSE
chr1	22506242	G	C	ENST00000375647	ENSG00000184677	ZBTB40	TRUE	FALSE
chr1	22506242	G	T	ENST00000375647	ENSG00000184677	ZBTB40	TRUE	FALSE
chr1	22506243	T	A	ENST00000375647	ENSG00000184677	ZBTB40	TRUE	FALSE
chr1	22506243	T	C	ENST00000375647	ENSG00000184677	ZBTB40	TRUE	FALSE
chr1	22506243	T	G	ENST00000375647	ENSG00000184677	ZBTB40	TRUE	FALSE
chr1	22507999	A	C	ENST00000375647	ENSG00000184677	ZBTB40	TRUE	FALSE
chr1	22507999	A	G	ENST00000375647	ENSG00000184677	ZBTB40	TRUE	FALSE
chr1	22507999	A	T	ENST00000375647	ENSG00000184677	ZBTB40	TRUE	FALSE
chr1	22508000	G	A	ENST00000375647	ENSG00000184677	ZBTB40	TRUE	FALSE
chr1	22508000	G	C	ENST00000375647	ENSG00000184677	ZBTB40	TRUE	FALSE
chr1	22508000	G	T	ENST00000375647	ENSG00000184677	ZBTB40	TRUE	FALSE
chr1	22508003	C	T	ENST00000375647	ENSG00000184677	ZBTB40	TRUE	TRUE
chr1	22508023	T	A	ENST00000375647	ENSG00000184677	ZBTB40	TRUE	TRUE
chr1	22508023	T	G	ENST00000375647	ENSG00000184677	ZBTB40	TRUE	TRUE
chr1	22508030	G	T	ENST00000375647	ENSG00000184677	ZBTB40	TRUE	TRUE
chr1	22508037	T	A	ENST00000375647	ENSG00000184677	ZBTB40	TRUE	TRUE
chr1	22508039	A	T	ENST00000375647	ENSG00000184677	ZBTB40
chr1	22508047	T	A	ENST00000375647	ENSG00000184677	ZBTB40	TRUE	TRUE
chr1	22508047	T	G	ENST00000375647	ENSG00000184677	ZBTB40	TRUE	TRUE
chr1	22508051	G	T	ENST00000375647	ENSG00000184677	ZBTB40	TRUE	TRUE
chr1	22508063	G	T	ENST00000375647	ENSG00000184677	ZBTB40	TRUE	TRUE
chr1	22508081	C	T	ENST00000375647	ENSG00000184677	ZBTB40	TRUE	TRUE
chr1	22508088	T	A	ENST00000375647	ENSG00000184677	ZBTB40	TRUE	TRUE
chr1	22508088	T	G	ENST00000375647	ENSG00000184677	ZBTB40	TRUE	TRUE
chr1	22508091	T	A	ENST00000375647	ENSG00000184677	ZBTB40	TRUE	TRUE
chr1	22508091	T	G	ENST00000375647	ENSG00000184677	ZBTB40	TRUE	TRUE
chr1	22508093	A	T	ENST00000375647	ENSG00000184677	ZBTB40	TRUE	TRUE
chr1	22508103	C	A	ENST00000375647	ENSG00000184677	ZBTB40	TRUE	TRUE
chr1	22508103	C	G	ENST00000375647	ENSG00000184677	ZBTB40	TRUE	TRUE
chr1	22508118	T	A	ENST00000375647	ENSG00000184677	ZBTB40	TRUE	TRUE
chr1	22508118	T	G	ENST00000375647	ENSG00000184677	ZBTB40	TRUE	TRUE
chr1	22508126	G	T	ENST00000375647	ENSG00000184677	ZBTB40	TRUE	TRUE
chr1	22508129	G	T	ENST00000375647	ENSG00000184677	ZBTB40	TRUE	TRUE
chr1	22508132	A	T	ENST00000375647	ENSG00000184677	ZBTB40	TRUE	TRUE
chr1	22508135	G	T	ENST00000375647	ENSG00000184677	ZBTB40	TRUE	TRUE
chr1	22508138	G	A	ENST00000375647	ENSG00000184677	ZBTB40	TRUE	FALSE
chr1	22508138	G	C	ENST00000375647	ENSG00000184677	ZBTB40	TRUE	FALSE
chr1	22508138	G	T	ENST00000375647	ENSG00000184677	ZBTB40	TRUE	FALSE
chr1	22508139	T	A	ENST00000375647	ENSG00000184677	ZBTB40	TRUE	FALSE
chr1	22508139	T	C	ENST00000375647	ENSG00000184677	ZBTB40	TRUE	FALSE
chr1	22508139	T	G	ENST00000375647	ENSG00000184677	ZBTB40	TRUE	FALSE
chr1	22508528	A	C	ENST00000375647	ENSG00000184677	ZBTB40	TRUE	FALSE
chr1	22508528	A	G	ENST00000375647	ENSG00000184677	ZBTB40	TRUE	FALSE
chr1	22508528	A	T	ENST00000375647	ENSG00000184677	ZBTB40	TRUE	FALSE
chr1	22508529	G	A	ENST00000375647	ENSG00000184677	ZBTB40	TRUE	FALSE
chr1	22508529	G	C	ENST00000375647	ENSG00000184677	ZBTB40	TRUE	FALSE
chr1	22508529	G	T	ENST00000375647	ENSG00000184677	ZBTB40	TRUE	FALSE
chr1	22508536	G	T	ENST00000375647	ENSG00000184677	ZBTB40	TRUE	TRUE
chr1	22508539	A	T	ENST00000375647	ENSG00000184677	ZBTB40	TRUE	TRUE
chr1	22508548	A	T	ENST00000375647	ENSG00000184677	ZBTB40	TRUE	TRUE
chr1	22508564	C	A	ENST00000375647	ENSG00000184677	ZBTB40	TRUE	TRUE
chr1	22508564	C	G	ENST00000375647	ENSG00000184677	ZBTB40	TRUE	TRUE
chr1	22508588	C	A	ENST00000375647	ENSG00000184677	ZBTB40	TRUE	TRUE
chr1	22508588	C	G	ENST00000375647	ENSG00000184677	ZBTB40	TRUE	TRUE
chr1	22508599	G	T	ENST00000375647	ENSG00000184677	ZBTB40	TRUE	TRUE
chr1	22508602	A	T	ENST00000375647	ENSG00000184677	ZBTB40	TRUE	TRUE
chr1	22508605	C	T	ENST00000375647	ENSG00000184677	ZBTB40	TRUE	TRUE
chr1	22508630	G	A	ENST00000375647	ENSG00000184677	ZBTB40	TRUE	TRUE
chr1	22508631	G	A	ENST00000375647	ENSG00000184677	ZBTB40	TRUE	TRUE
chr1	22508632	C	T	ENST00000375647	ENSG00000184677	ZBTB40	TRUE	TRUE
chr1	22508650	C	T	ENST00000375647	ENSG00000184677	ZBTB40	TRUE	TRUE
chr1	22508653	G	T	ENST00000375647	ENSG00000184677	ZBTB40	TRUE	TRUE
chr1	22508659	A	T	ENST00000375647	ENSG00000184677	ZBTB40	TRUE	TRUE
chr1	22508667	T	A	ENST00000375647	ENSG00000184677	ZBTB40	TRUE	TRUE
chr1	22508672	T	A	ENST00000375647	ENSG00000184677	ZBTB40	TRUE	TRUE
chr1	22508686	G	T	ENST00000375647	ENSG00000184677	ZBTB40	TRUE	TRUE
chr1	22508689	G	T	ENST00000375647	ENSG00000184677	ZBTB40	TRUE	TRUE
chr1	22508695	C	T	ENST00000375647	ENSG00000184677	ZBTB40	TRUE	TRUE
chr1	22508701	G	T	ENST00000375647	ENSG00000184677	ZBTB40	TRUE	TRUE
chr1	22508732	G	A	ENST00000375647	ENSG00000184677	ZBTB40	TRUE	FALSE
chr1	22508732	G	C	ENST00000375647	ENSG00000184677	ZBTB40	TRUE	FALSE
chr1	22508732	G	T	ENST00000375647	ENSG00000184677	ZBTB40	TRUE	FALSE
chr1	22508733	T	A	ENST00000375647	ENSG00000184677	ZBTB40	TRUE	FALSE
chr1	22508733	T	C	ENST00000375647	ENSG00000184677	ZBTB40	FALSE	FALSE
chr1	22508733	T	G	ENST00000375647	ENSG00000184677	ZBTB40	TRUE	FALSE
chr1	22509098	A	C	ENST00000375647	ENSG00000184677	ZBTB40	TRUE	FALSE
chr1	22509098	A	G	ENST00000375647	ENSG00000184677	ZBTB40	TRUE	FALSE
chr1	22509098	A	T	ENST00000375647	ENSG00000184677	ZBTB40	TRUE	FALSE
chr1	22509099	G	A	ENST00000375647	ENSG00000184677	ZBTB40	TRUE	FALSE
chr1	22509099	G	C	ENST00000375647	ENSG00000184677	ZBTB40	TRUE	FALSE
chr1	22509099	G	T	ENST00000375647	ENSG00000184677	ZBTB40	TRUE	FALSE
chr1	22509111	G	T	ENST00000375647	ENSG00000184677	ZBTB40	TRUE	TRUE
chr1	22509124	T	A	ENST00000375647	ENSG00000184677	ZBTB40	TRUE	TRUE
chr1	22509124	T	G	ENST00000375647	ENSG00000184677	ZBTB40	TRUE	TRUE
chr1	22509126	G	T	ENST00000375647	ENSG00000184677	ZBTB40	TRUE	TRUE
chr1	22509147	C	T	ENST00000375647	ENSG00000184677	ZBTB40	TRUE	TRUE
chr1	22509151	T	A	ENST00000375647	ENSG00000184677	ZBTB40	TRUE	TRUE
chr1	22509157	T	A	ENST00000375647	ENSG00000184677	ZBTB40	TRUE	TRUE
chr1	22509159	G	T	ENST00000375647	ENSG00000184677	ZBTB40	TRUE	TRUE
chr1	22509168	C	T	ENST00000375647	ENSG00000184677	ZBTB40	TRUE	TRUE
chr1	22509171	C	T	ENST00000375647	ENSG00000184677	ZBTB40	TRUE	TRUE
chr1	22509174	A	T	ENST00000375647	ENSG00000184677	ZBTB40	TRUE	TRUE
chr1	22509180	G	T	ENST00000375647	ENSG00000184677	ZBTB40	TRUE	TRUE
chr1	22509185	C	A	ENST00000375647	ENSG00000184677	ZBTB40	TRUE	TRUE
chr1	22509185	C	G	ENST00000375647	ENSG00000184677	ZBTB40	TRUE	TRUE
chr1	22509186	A	T	ENST00000375647	ENSG00000184677	ZBTB40	TRUE	TRUE
chr1	22509199	C	A	ENST00000375647	ENSG00000184677	ZBTB40	TRUE	TRUE
chr1	22509201	G	T	ENST00000375647	ENSG00000184677	ZBTB40	TRUE	TRUE
chr1	22509204	G	T	ENST00000375647	ENSG00000184677	ZBTB40	TRUE	TRUE
chr1	22509207	G	T	ENST00000375647	ENSG00000184677	ZBTB40	TRUE	TRUE
chr1	22509219	G	T	ENST00000375647	ENSG00000184677	ZBTB40	TRUE	TRUE
chr1	22509228	A	T	ENST00000375647	ENSG00000184677	ZBTB40	TRUE	TRUE
chr1	22509231	G	T	ENST00000375647	ENSG00000184677	ZBTB40	TRUE	TRUE
chr1	22509234	G	A	ENST00000375647	ENSG00000184677	ZBTB40	TRUE	FALSE
chr1	22509234	G	C	ENST00000375647	ENSG00000184677	ZBTB40	TRUE	FALSE
chr1	22509234	G	T	ENST00000375647	ENSG00000184677	ZBTB40	TRUE	FALSE
chr1	22509235	T	A	ENST00000375647	ENSG00000184677	ZBTB40	TRUE	FALSE
chr1	22509235	T	C	ENST00000375647	ENSG00000184677	ZBTB40	TRUE	FALSE
chr1	22509235	T	G	ENST00000375647	ENSG00000184677	ZBTB40	TRUE	FALSE
chr1	22511177	A	C	ENST00000375647	ENSG00000184677	ZBTB40	TRUE	FALSE
chr1	22511177	A	G	ENST00000375647	ENSG00000184677	ZBTB40	TRUE	FALSE
chr1	22511177	A	T	ENST00000375647	ENSG00000184677	ZBTB40	TRUE	FALSE
chr1	22511178	G	A	ENST00000375647	ENSG00000184677	ZBTB40	TRUE	FALSE
chr1	22511178	G	C	ENST00000375647	ENSG00000184677	ZBTB40	TRUE	FALSE
chr1	22511178	G	T	ENST00000375647	ENSG00000184677	ZBTB40	TRUE	FALSE
chr1	22511197	G	T	ENST00000375647	ENSG00000184677	ZBTB40
chr1	22511212	G	T	ENST00000375647	ENSG00000184677	ZBTB40	TRUE	TRUE
chr1	22511224	A	T	ENST00000375647	ENSG00000184677	ZBTB40	TRUE	TRUE
chr1	22511239	A	T	ENST00000375647	ENSG00000184677	ZBTB40	TRUE	TRUE
chr1	22511248	G	T	ENST00000375647	ENSG00000184677	ZBTB40	TRUE	TRUE
chr1	22511251	A	T	ENST00000375647	ENSG00000184677	ZBTB40	TRUE	TRUE
chr1	22511255	C	A	ENST00000375647	ENSG00000184677	ZBTB40	TRUE	TRUE
chr1	22511255	C	G	ENST00000375647	ENSG00000184677	ZBTB40	TRUE	TRUE
chr1	22511269	G	T	ENST00000375647	ENSG00000184677	ZBTB40	TRUE	TRUE
chr1	22511277	C	A	ENST00000375647	ENSG00000184677	ZBTB40	TRUE	TRUE
chr1	22511289	C	A	ENST00000375647	ENSG00000184677	ZBTB40	TRUE	TRUE
chr1	22511299	A	T	ENST00000375647	ENSG00000184677	ZBTB40	TRUE	TRUE
chr1	22511317	C	T	ENST00000375647	ENSG00000184677	ZBTB40	TRUE	TRUE
chr1	22511329	C	T	ENST00000375647	ENSG00000184677	ZBTB40	TRUE	TRUE
chr1	22511332	G	T	ENST00000375647	ENSG00000184677	ZBTB40	TRUE	TRUE
chr1	22511336	T	A	ENST00000375647	ENSG00000184677	ZBTB40	TRUE	TRUE
chr1	22511343	C	A	ENST00000375647	ENSG00000184677	ZBTB40	TRUE	TRUE
chr1	22511343	C	G	ENST00000375647	ENSG00000184677	ZBTB40	TRUE	TRUE
chr1	22511348	G	A	ENST00000375647	ENSG00000184677	ZBTB40	TRUE	FALSE
chr1	22511348	G	C	ENST00000375647	ENSG00000184677	ZBTB40	TRUE	FALSE
chr1	22511348	G	T	ENST00000375647	ENSG00000184677	ZBTB40	TRUE	FALSE
chr1	22511349	T	A	ENST00000375647	ENSG00000184677	ZBTB40	TRUE	FALSE
chr1	22511349	T	C	ENST00000375647	ENSG00000184677	ZBTB40	TRUE	FALSE
chr1	22511349	T	G	ENST00000375647	ENSG00000184677	ZBTB40	TRUE	FALSE
chr1	22511674	A	C	ENST00000375647	ENSG00000184677	ZBTB40	TRUE	FALSE
chr1	22511674	A	G	ENST00000375647	ENSG00000184677	ZBTB40	TRUE	FALSE
chr1	22511674	A	T	ENST00000375647	ENSG00000184677	ZBTB40	TRUE	FALSE
chr1	22511675	G	A	ENST00000375647	ENSG00000184677	ZBTB40	TRUE	FALSE
chr1	22511675	G	C	ENST00000375647	ENSG00000184677	ZBTB40	TRUE	FALSE
chr1	22511675	G	T	ENST00000375647	ENSG00000184677	ZBTB40	TRUE	FALSE
chr1	22511687	A	T	ENST00000375647	ENSG00000184677	ZBTB40	TRUE	TRUE
chr1	22511690	G	T	ENST00000375647	ENSG00000184677	ZBTB40	TRUE	TRUE
chr1	22511696	G	T	ENST00000375647	ENSG00000184677	ZBTB40	TRUE	TRUE
chr1	22511699	G	T	ENST00000375647	ENSG00000184677	ZBTB40	TRUE	TRUE
chr1	22511702	A	T	ENST00000375647	ENSG00000184677	ZBTB40	TRUE	TRUE
chr1	22511705	G	T	ENST00000375647	ENSG00000184677	ZBTB40	TRUE	TRUE
chr1	22511712	G	A	ENST00000375647	ENSG00000184677	ZBTB40	TRUE	TRUE
chr1	22511713	G	A	ENST00000375647	ENSG00000184677	ZBTB40	TRUE	TRUE
chr1	22511714	A	T	ENST00000375647	ENSG00000184677	ZBTB40	TRUE	TRUE
chr1	22511726	A	T	ENST00000375647	ENSG00000184677	ZBTB40	TRUE	TRUE
chr1	22511738	G	T	ENST00000375647	ENSG00000184677	ZBTB40	TRUE	TRUE
chr1	22511750	A	T	ENST00000375647	ENSG00000184677	ZBTB40	TRUE	TRUE
chr1	22511753	G	T	ENST00000375647	ENSG00000184677	ZBTB40	TRUE	TRUE
chr1	22511759	G	T	ENST00000375647	ENSG00000184677	ZBTB40	TRUE	TRUE
chr1	22511762	A	T	ENST00000375647	ENSG00000184677	ZBTB40	TRUE	TRUE
chr1	22511771	A	T	ENST00000375647	ENSG00000184677	ZBTB40	TRUE	TRUE
chr1	22511774	G	T	ENST00000375647	ENSG00000184677	ZBTB40	TRUE	TRUE
chr1	22511783	C	T	ENST00000375647	ENSG00000184677	ZBTB40	TRUE	TRUE
chr1	22511792	G	T	ENST00000375647	ENSG00000184677	ZBTB40	TRUE	TRUE
chr1	22511795	C	T	ENST00000375647	ENSG00000184677	ZBTB40	TRUE	TRUE
chr1	22511804	C	T	ENST00000375647	ENSG00000184677	ZBTB40	TRUE	TRUE
chr1	22511807	G	T	ENST00000375647	ENSG00000184677	ZBTB40	TRUE	TRUE
chr1	22511810	G	T	ENST00000375647	ENSG00000184677	ZBTB40	TRUE	TRUE
chr1	22511823	T	A	ENST00000375647	ENSG00000184677	ZBTB40	TRUE	TRUE
chr1	22511828	G	T	ENST00000375647	ENSG00000184677	ZBTB40	TRUE	TRUE
chr1	22511831	C	T	ENST00000375647	ENSG00000184677	ZBTB40	TRUE	TRUE
chr1	22511834	C	T	ENST00000375647	ENSG00000184677	ZBTB40	TRUE	TRUE
chr1	22511837	G	T	ENST00000375647	ENSG00000184677	ZBTB40	TRUE	TRUE
chr1	22511840	A	T	ENST00000375647	ENSG00000184677	ZBTB40	TRUE	TRUE
chr1	22511843	G	T	ENST00000375647	ENSG00000184677	ZBTB40	TRUE	TRUE
chr1	22511850	C	A	ENST00000375647	ENSG00000184677	ZBTB40	TRUE	TRUE
chr1	22511850	C	G	ENST00000375647	ENSG00000184677	ZBTB40	TRUE	TRUE
chr1	22511870	A	T	ENST00000375647	ENSG00000184677	ZBTB40	TRUE	TRUE
chr1	22511873	A	T	ENST00000375647	ENSG00000184677	ZBTB40	TRUE	TRUE
chr1	22511887	T	A	ENST00000375647	ENSG00000184677	ZBTB40	TRUE	TRUE
chr1	22511888	A	T	ENST00000375647	ENSG00000184677	ZBTB40	TRUE	TRUE
chr1	22511896	C	A	ENST00000375647	ENSG00000184677	ZBTB40	TRUE	TRUE
chr1	22511900	A	T	ENST00000375647	ENSG00000184677	ZBTB40	TRUE	TRUE
chr1	22511917	C	A	ENST00000375647	ENSG00000184677	ZBTB40	TRUE	TRUE
chr1	22511917	C	G	ENST00000375647	ENSG00000184677	ZBTB40	TRUE	TRUE
chr1	22511920	C	A	ENST00000375647	ENSG00000184677	ZBTB40	TRUE	TRUE
chr1	22511927	A	T	ENST00000375647	ENSG00000184677	ZBTB40	TRUE	TRUE
chr1	22511939	A	T	ENST00000375647	ENSG00000184677	ZBTB40	TRUE	TRUE
chr1	22511947	C	A	ENST00000375647	ENSG00000184677	ZBTB40	TRUE	TRUE
chr1	22511957	A	T	ENST00000375647	ENSG00000184677	ZBTB40	TRUE	TRUE
chr1	22511963	A	T	ENST00000375647	ENSG00000184677	ZBTB40	TRUE	TRUE
chr1	22511966	C	T	ENST00000375647	ENSG00000184677	ZBTB40	TRUE	TRUE
chr1	22511972	C	T	ENST00000375647	ENSG00000184677	ZBTB40	TRUE	TRUE
chr1	22511977	T	A	ENST00000375647	ENSG00000184677	ZBTB40	TRUE	TRUE
chr1	22511978	A	T	ENST00000375647	ENSG00000184677	ZBTB40	TRUE	TRUE
chr1	22511981	G	T	ENST00000375647	ENSG00000184677	ZBTB40	TRUE	TRUE
chr1	22511986	C	A	ENST00000375647	ENSG00000184677	ZBTB40	TRUE	TRUE
chr1	22511990	G	T	ENST00000375647	ENSG00000184677	ZBTB40	TRUE	TRUE
chr1	22511996	A	T	ENST00000375647	ENSG00000184677	ZBTB40	TRUE	TRUE
chr1	22512003	C	A	ENST00000375647	ENSG00000184677	ZBTB40	TRUE	TRUE
chr1	22512003	C	G	ENST00000375647	ENSG00000184677	ZBTB40	TRUE	TRUE
chr1	22512005	A	T	ENST00000375647	ENSG00000184677	ZBTB40	TRUE	TRUE
chr1	22512008	A	T	ENST00000375647	ENSG00000184677	ZBTB40	TRUE	TRUE
chr1	22512011	G	T	ENST00000375647	ENSG00000184677	ZBTB40	TRUE	TRUE
chr1	22512020	A	T	ENST00000375647	ENSG00000184677	ZBTB40	TRUE	TRUE
chr1	22512026	C	T	ENST00000375647	ENSG00000184677	ZBTB40	TRUE	TRUE
chr1	22512032	G	T	ENST00000375647	ENSG00000184677	ZBTB40	TRUE	TRUE
chr1	22512050	G	T	ENST00000375647	ENSG00000184677	ZBTB40	TRUE	TRUE
chr1	22512053	G	T	ENST00000375647	ENSG00000184677	ZBTB40	TRUE	TRUE
chr1	22512068	A	T	ENST00000375647	ENSG00000184677	ZBTB40	TRUE	TRUE
chr1	22512071	A	T	ENST00000375647	ENSG00000184677	ZBTB40	TRUE	TRUE
chr1	22512074	A	T	ENST00000375647	ENSG00000184677	ZBTB40	TRUE	TRUE
chr1	22512077	A	T	ENST00000375647	ENSG00000184677	ZBTB40	TRUE	TRUE
chr1	22512080	A	T	ENST00000375647	ENSG00000184677	ZBTB40	TRUE	TRUE
chr1	22512100	T	A	ENST00000375647	ENSG00000184677	ZBTB40	TRUE	TRUE
chr1	22512109	T	A	ENST00000375647	ENSG00000184677	ZBTB40	TRUE	TRUE
chr1	22512113	A	T	ENST00000375647	ENSG00000184677	ZBTB40	TRUE	TRUE
chr1	22512116	G	T	ENST00000375647	ENSG00000184677	ZBTB40	TRUE	TRUE
chr1	22512132	C	A	ENST00000375647	ENSG00000184677	ZBTB40	TRUE	TRUE
chr1	22512132	C	G	ENST00000375647	ENSG00000184677	ZBTB40	TRUE	TRUE
chr1	22512135	G	A	ENST00000375647	ENSG00000184677	ZBTB40	TRUE	FALSE
chr1	22512135	G	C	ENST00000375647	ENSG00000184677	ZBTB40	TRUE	FALSE
chr1	22512135	G	T	ENST00000375647	ENSG00000184677	ZBTB40	TRUE	FALSE
chr1	22512136	T	A	ENST00000375647	ENSG00000184677	ZBTB40	TRUE	FALSE
chr1	22512136	T	C	ENST00000375647	ENSG00000184677	ZBTB40	FALSE	FALSE
chr1	22512136	T	G	ENST00000375647	ENSG00000184677	ZBTB40	TRUE	FALSE
chr1	22512922	A	C	ENST00000375647	ENSG00000184677	ZBTB40	TRUE	FALSE
chr1	22512922	A	G	ENST00000375647	ENSG00000184677	ZBTB40	TRUE	FALSE
chr1	22512922	A	T	ENST00000375647	ENSG00000184677	ZBTB40	TRUE	FALSE
chr1	22512923	G	A	ENST00000375647	ENSG00000184677	ZBTB40	TRUE	FALSE
chr1	22512923	G	C	ENST00000375647	ENSG00000184677	ZBTB40	TRUE	FALSE
chr1	22512923	G	T	ENST00000375647	ENSG00000184677	ZBTB40	TRUE	FALSE
chr1	22512929	C	T	ENST00000375647	ENSG00000184677	ZBTB40	TRUE	TRUE
chr1	22512934	C	A	ENST00000375647	ENSG00000184677	ZBTB40	TRUE	TRUE
chr1	22512934	C	G	ENST00000375647	ENSG00000184677	ZBTB40	TRUE	TRUE
chr1	22512938	A	T	ENST00000375647	ENSG00000184677	ZBTB40	TRUE	TRUE
chr1	22512947	G	T	ENST00000375647	ENSG00000184677	ZBTB40	TRUE	TRUE
chr1	22512959	G	T	ENST00000375647	ENSG00000184677	ZBTB40	TRUE	TRUE
chr1	22512962	A	T	ENST00000375647	ENSG00000184677	ZBTB40	TRUE	TRUE
chr1	22512976	T	A	ENST00000375647	ENSG00000184677	ZBTB40	TRUE	TRUE
chr1	22512977	G	T	ENST00000375647	ENSG00000184677	ZBTB40	TRUE	TRUE
chr1	22512980	G	T	ENST00000375647	ENSG00000184677	ZBTB40	TRUE	TRUE
chr1	22512985	T	A	ENST00000375647	ENSG00000184677	ZBTB40	TRUE	TRUE
chr1	22512992	A	T	ENST00000375647	ENSG00000184677	ZBTB40	TRUE	TRUE
chr1	22513016	A	T	ENST00000375647	ENSG00000184677	ZBTB40	TRUE	TRUE
chr1	22513060	C	A	ENST00000375647	ENSG00000184677	ZBTB40	TRUE	TRUE
chr1	22513061	A	T	ENST00000375647	ENSG00000184677	ZBTB40	TRUE	TRUE
chr1	22513069	C	A	ENST00000375647	ENSG00000184677	ZBTB40	TRUE	TRUE
chr1	22513085	C	T	ENST00000375647	ENSG00000184677	ZBTB40	TRUE	TRUE
chr1	22513105	T	A	ENST00000375647	ENSG00000184677	ZBTB40	TRUE	TRUE
chr1	22513105	T	G	ENST00000375647	ENSG00000184677	ZBTB40	TRUE	TRUE
chr1	22513112	A	T	ENST00000375647	ENSG00000184677	ZBTB40	TRUE	TRUE
chr1	22513115	A	T	ENST00000375647	ENSG00000184677	ZBTB40	TRUE	TRUE
chr1	22513118	A	T	ENST00000375647	ENSG00000184677	ZBTB40	TRUE	TRUE
chr1	22513125	C	A	ENST00000375647	ENSG00000184677	ZBTB40	TRUE	TRUE
chr1	22513125	C	G	ENST00000375647	ENSG00000184677	ZBTB40	TRUE	TRUE
chr1	22513127	G	T	ENST00000375647	ENSG00000184677	ZBTB40	TRUE	TRUE
chr1	22513131	G	A	ENST00000375647	ENSG00000184677	ZBTB40	TRUE	FALSE
chr1	22513131	G	C	ENST00000375647	ENSG00000184677	ZBTB40	TRUE	FALSE
chr1	22513131	G	T	ENST00000375647	ENSG00000184677	ZBTB40	TRUE	FALSE
chr1	22513132	T	A	ENST00000375647	ENSG00000184677	ZBTB40	TRUE	FALSE
chr1	22513132	T	C	ENST00000375647	ENSG00000184677	ZBTB40	FALSE	FALSE
chr1	22513132	T	G	ENST00000375647	ENSG00000184677	ZBTB40	TRUE	FALSE
chr1	22517298	A	C	ENST00000375647	ENSG00000184677	ZBTB40	TRUE	FALSE
chr1	22517298	A	G	ENST00000375647	ENSG00000184677	ZBTB40	TRUE	FALSE
chr1	22517298	A	T	ENST00000375647	ENSG00000184677	ZBTB40	TRUE	FALSE
chr1	22517299	G	A	ENST00000375647	ENSG00000184677	ZBTB40	TRUE	FALSE
chr1	22517299	G	C	ENST00000375647	ENSG00000184677	ZBTB40	TRUE	FALSE
chr1	22517299	G	T	ENST00000375647	ENSG00000184677	ZBTB40	TRUE	FALSE
chr1	22517302	A	T	ENST00000375647	ENSG00000184677	ZBTB40	TRUE	TRUE
chr1	22517310	T	A	ENST00000375647	ENSG00000184677	ZBTB40	TRUE	TRUE
chr1	22517310	T	G	ENST00000375647	ENSG00000184677	ZBTB40	TRUE	TRUE
chr1	22517316	C	A	ENST00000375647	ENSG00000184677	ZBTB40	TRUE	TRUE
chr1	22517317	C	T	ENST00000375647	ENSG00000184677	ZBTB40	TRUE	TRUE
chr1	22517322	C	A	ENST00000375647	ENSG00000184677	ZBTB40	TRUE	TRUE
chr1	22517322	C	G	ENST00000375647	ENSG00000184677	ZBTB40	TRUE	TRUE
chr1	22517325	T	A	ENST00000375647	ENSG00000184677	ZBTB40	TRUE	TRUE
chr1	22517341	C	T	ENST00000375647	ENSG00000184677	ZBTB40	TRUE	TRUE
chr1	22517350	G	T	ENST00000375647	ENSG00000184677	ZBTB40	TRUE	TRUE
chr1	22517386	A	T	ENST00000375647	ENSG00000184677	ZBTB40	TRUE	TRUE
chr1	22517394	T	A	ENST00000375647	ENSG00000184677	ZBTB40	TRUE	TRUE
chr1	22517394	T	G	ENST00000375647	ENSG00000184677	ZBTB40	TRUE	TRUE
chr1	22517400	C	A	ENST00000375647	ENSG00000184677	ZBTB40	TRUE	TRUE
chr1	22517401	A	T	ENST00000375647	ENSG00000184677	ZBTB40	TRUE	TRUE
chr1	22517409	T	A	ENST00000375647	ENSG00000184677	ZBTB40	TRUE	TRUE
chr1	22517413	A	T	ENST00000375647	ENSG00000184677	ZBTB40	TRUE	TRUE
chr1	22517425	C	T	ENST00000375647	ENSG00000184677	ZBTB40	TRUE	TRUE
chr1	22517465	G	A	ENST00000375647	ENSG00000184677	ZBTB40	TRUE	FALSE
chr1	22517465	G	C	ENST00000375647	ENSG00000184677	ZBTB40	TRUE	FALSE
chr1	22517465	G	T	ENST00000375647	ENSG00000184677	ZBTB40	TRUE	FALSE
chr1	22517466	T	A	ENST00000375647	ENSG00000184677	ZBTB40	TRUE	FALSE
chr1	22517466	T	C	ENST00000375647	ENSG00000184677	ZBTB40	TRUE	FALSE
chr1	22517466	T	G	ENST00000375647	ENSG00000184677	ZBTB40	TRUE	FALSE
chr1	22520059	A	C	ENST00000375647	ENSG00000184677	ZBTB40	TRUE	FALSE
chr1	22520059	A	G	ENST00000375647	ENSG00000184677	ZBTB40	TRUE	FALSE
chr1	22520059	A	T	ENST00000375647	ENSG00000184677	ZBTB40	TRUE	FALSE
chr1	22520060	G	A	ENST00000375647	ENSG00000184677	ZBTB40	TRUE	FALSE
chr1	22520060	G	C	ENST00000375647	ENSG00000184677	ZBTB40	TRUE	FALSE
chr1	22520060	G	T	ENST00000375647	ENSG00000184677	ZBTB40	TRUE	FALSE
chr1	22520066	G	T	ENST00000375647	ENSG00000184677	ZBTB40	TRUE	TRUE
chr1	22520077	T	A	ENST00000375647	ENSG00000184677	ZBTB40	TRUE	TRUE
chr1	22520077	T	G	ENST00000375647	ENSG00000184677	ZBTB40	TRUE	TRUE
chr1	22520083	C	A	ENST00000375647	ENSG00000184677	ZBTB40	TRUE	TRUE
chr1	22520084	A	T	ENST00000375647	ENSG00000184677	ZBTB40	TRUE	TRUE
chr1	22520087	A	T	ENST00000375647	ENSG00000184677	ZBTB40	TRUE	TRUE
chr1	22520092	C	A	ENST00000375647	ENSG00000184677	ZBTB40	TRUE	TRUE
chr1	22520114	C	T	ENST00000375647	ENSG00000184677	ZBTB40	TRUE	TRUE
chr1	22520126	A	T	ENST00000375647	ENSG00000184677	ZBTB40	TRUE	TRUE
chr1	22520138	G	T	ENST00000375647	ENSG00000184677	ZBTB40	TRUE	TRUE
chr1	22520150	A	T	ENST00000375647	ENSG00000184677	ZBTB40	TRUE	TRUE
chr1	22520153	G	T	ENST00000375647	ENSG00000184677	ZBTB40	TRUE	TRUE
chr1	22520158	C	A	ENST00000375647	ENSG00000184677	ZBTB40	TRUE	TRUE
chr1	22520158	C	G	ENST00000375647	ENSG00000184677	ZBTB40	TRUE	TRUE
chr1	22520167	C	A	ENST00000375647	ENSG00000184677	ZBTB40	TRUE	TRUE
chr1	22520176	T	A	ENST00000375647	ENSG00000184677	ZBTB40	TRUE	TRUE
chr1	22520180	A	T	ENST00000375647	ENSG00000184677	ZBTB40	TRUE	TRUE
chr1	22520207	G	T	ENST00000375647	ENSG00000184677	ZBTB40	TRUE	TRUE
chr1	22520231	G	T	ENST00000375647	ENSG00000184677	ZBTB40	TRUE	TRUE
chr1	22520237	A	T	ENST00000375647	ENSG00000184677	ZBTB40	TRUE	TRUE
chr1	22520251	C	A	ENST00000375647	ENSG00000184677	ZBTB40	TRUE	TRUE
chr1	22520260	C	A	ENST00000375647	ENSG00000184677	ZBTB40	TRUE	TRUE
chr1	22520264	A	T	ENST00000375647	ENSG00000184677	ZBTB40	TRUE	TRUE
chr1	22520272	C	A	ENST00000375647	ENSG00000184677	ZBTB40	TRUE	TRUE
chr1	22520272	C	G	ENST00000375647	ENSG00000184677	ZBTB40	TRUE	TRUE
chr1	22520273	C	T	ENST00000375647	ENSG00000184677	ZBTB40	TRUE	TRUE
chr1	22520276	G	A	ENST00000375647	ENSG00000184677	ZBTB40	TRUE	FALSE
chr1	22520276	G	C	ENST00000375647	ENSG00000184677	ZBTB40	TRUE	FALSE
chr1	22520276	G	T	ENST00000375647	ENSG00000184677	ZBTB40	TRUE	FALSE
chr1	22520277	T	A	ENST00000375647	ENSG00000184677	ZBTB40	TRUE	FALSE
chr1	22520277	T	C	ENST00000375647	ENSG00000184677	ZBTB40	TRUE	FALSE
chr1	22520277	T	G	ENST00000375647	ENSG00000184677	ZBTB40	TRUE	FALSE
chr1	22521494	A	C	ENST00000375647	ENSG00000184677	ZBTB40	TRUE	FALSE
chr1	22521494	A	G	ENST00000375647	ENSG00000184677	ZBTB40	TRUE	FALSE
chr1	22521494	A	T	ENST00000375647	ENSG00000184677	ZBTB40	TRUE	FALSE
chr1	22521495	G	A	ENST00000375647	ENSG00000184677	ZBTB40	TRUE	FALSE
chr1	22521495	G	C	ENST00000375647	ENSG00000184677	ZBTB40	TRUE	FALSE
chr1	22521495	G	T	ENST00000375647	ENSG00000184677	ZBTB40	TRUE	FALSE
chr1	22521496	C	T	ENST00000375647	ENSG00000184677	ZBTB40	TRUE	TRUE
chr1	22521500	T	A	ENST00000375647	ENSG00000184677	ZBTB40	TRUE	TRUE
chr1	22521509	T	A	ENST00000375647	ENSG00000184677	ZBTB40	TRUE	TRUE
chr1	22521512	G	A	ENST00000375647	ENSG00000184677	ZBTB40	TRUE	TRUE
chr1	22521513	G	A	ENST00000375647	ENSG00000184677	ZBTB40	TRUE	TRUE
chr1	22521516	C	A	ENST00000375647	ENSG00000184677	ZBTB40	TRUE	TRUE
chr1	22521516	C	G	ENST00000375647	ENSG00000184677	ZBTB40	TRUE	TRUE
chr1	22521523	C	T	ENST00000375647	ENSG00000184677	ZBTB40	TRUE	TRUE
chr1	22521553	C	T	ENST00000375647	ENSG00000184677	ZBTB40	TRUE	TRUE
chr1	22521562	C	T	ENST00000375647	ENSG00000184677	ZBTB40	TRUE	TRUE
chr1	22521571	A	T	ENST00000375647	ENSG00000184677	ZBTB40	TRUE	TRUE
chr1	22521578	C	A	ENST00000375647	ENSG00000184677	ZBTB40	TRUE	TRUE
chr1	22521578	C	G	ENST00000375647	ENSG00000184677	ZBTB40	TRUE	TRUE
chr1	22521581	C	A	ENST00000375647	ENSG00000184677	ZBTB40	TRUE	TRUE
chr1	22521581	C	G	ENST00000375647	ENSG00000184677	ZBTB40	TRUE	TRUE
chr1	22521586	C	T	ENST00000375647	ENSG00000184677	ZBTB40	TRUE	TRUE
chr1	22521591	C	A	ENST00000375647	ENSG00000184677	ZBTB40	TRUE	TRUE
chr1	22521600	T	A	ENST00000375647	ENSG00000184677	ZBTB40	TRUE	TRUE
chr1	22521604	A	T	ENST00000375647	ENSG00000184677	ZBTB40	TRUE	TRUE
chr1	22521625	G	T	ENST00000375647	ENSG00000184677	ZBTB40	TRUE	TRUE
chr1	22521631	A	T	ENST00000375647	ENSG00000184677	ZBTB40	TRUE	TRUE
chr1	22521634	A	T	ENST00000375647	ENSG00000184677	ZBTB40	TRUE	TRUE
chr1	22521643	A	T	ENST00000375647	ENSG00000184677	ZBTB40	TRUE	TRUE
chr1	22521649	G	T	ENST00000375647	ENSG00000184677	ZBTB40	TRUE	TRUE
chr1	22521659	G	A	ENST00000375647	ENSG00000184677	ZBTB40	TRUE	FALSE
chr1	22521659	G	C	ENST00000375647	ENSG00000184677	ZBTB40	TRUE	FALSE
chr1	22521659	G	T	ENST00000375647	ENSG00000184677	ZBTB40	TRUE	FALSE
chr1	22521660	T	A	ENST00000375647	ENSG00000184677	ZBTB40	TRUE	FALSE
chr1	22521660	T	C	ENST00000375647	ENSG00000184677	ZBTB40	TRUE	FALSE
chr1	22521660	T	G	ENST00000375647	ENSG00000184677	ZBTB40	TRUE	FALSE
chr1	22522375	A	C	ENST00000375647	ENSG00000184677	ZBTB40	TRUE	FALSE
chr1	22522375	A	G	ENST00000375647	ENSG00000184677	ZBTB40	TRUE	FALSE
chr1	22522375	A	T	ENST00000375647	ENSG00000184677	ZBTB40	TRUE	FALSE
chr1	22522376	G	A	ENST00000375647	ENSG00000184677	ZBTB40	TRUE	FALSE
chr1	22522376	G	C	ENST00000375647	ENSG00000184677	ZBTB40	TRUE	FALSE
chr1	22522376	G	T	ENST00000375647	ENSG00000184677	ZBTB40	TRUE	FALSE
chr1	22522382	A	T	ENST00000375647	ENSG00000184677	ZBTB40	TRUE	TRUE
chr1	22522391	G	T	ENST00000375647	ENSG00000184677	ZBTB40	TRUE	TRUE
chr1	22522396	T	A	ENST00000375647	ENSG00000184677	ZBTB40	TRUE	TRUE
chr1	22522400	C	T	ENST00000375647	ENSG00000184677	ZBTB40	TRUE	TRUE
chr1	22522405	T	A	ENST00000375647	ENSG00000184677	ZBTB40	TRUE	TRUE
chr1	22522406	A	T	ENST00000375647	ENSG00000184677	ZBTB40	TRUE	TRUE
chr1	22522409	G	T	ENST00000375647	ENSG00000184677	ZBTB40	TRUE	TRUE
chr1	22522431	T	A	ENST00000375647	ENSG00000184677	ZBTB40	TRUE	TRUE
chr1	22522436	C	T	ENST00000375647	ENSG00000184677	ZBTB40	TRUE	TRUE
chr1	22522448	A	T	ENST00000375647	ENSG00000184677	ZBTB40	TRUE	TRUE
chr1	22522453	C	A	ENST00000375647	ENSG00000184677	ZBTB40	TRUE	TRUE
chr1	22522454	C	T	ENST00000375647	ENSG00000184677	ZBTB40	TRUE	TRUE
chr1	22522461	C	A	ENST00000375647	ENSG00000184677	ZBTB40	TRUE	TRUE
chr1	22522461	C	G	ENST00000375647	ENSG00000184677	ZBTB40	TRUE	TRUE
chr1	22522464	G	A	ENST00000375647	ENSG00000184677	ZBTB40	TRUE	FALSE
chr1	22522464	G	C	ENST00000375647	ENSG00000184677	ZBTB40	TRUE	FALSE
chr1	22522464	G	T	ENST00000375647	ENSG00000184677	ZBTB40	TRUE	FALSE
chr1	22522465	T	A	ENST00000375647	ENSG00000184677	ZBTB40	TRUE	FALSE
chr1	22522465	T	C	ENST00000375647	ENSG00000184677	ZBTB40	TRUE	FALSE
chr1	22522465	T	G	ENST00000375647	ENSG00000184677	ZBTB40	TRUE	FALSE
chr1	22524216	A	C	ENST00000375647	ENSG00000184677	ZBTB40	TRUE	FALSE
chr1	22524216	A	G	ENST00000375647	ENSG00000184677	ZBTB40	TRUE	FALSE
chr1	22524216	A	T	ENST00000375647	ENSG00000184677	ZBTB40	TRUE	FALSE
chr1	22524217	G	A	ENST00000375647	ENSG00000184677	ZBTB40	TRUE	FALSE
chr1	22524217	G	C	ENST00000375647	ENSG00000184677	ZBTB40	TRUE	FALSE
chr1	22524217	G	T	ENST00000375647	ENSG00000184677	ZBTB40	TRUE	FALSE
chr1	22524223	C	T	ENST00000375647	ENSG00000184677	ZBTB40	TRUE	TRUE
chr1	22524237	C	A	ENST00000375647	ENSG00000184677	ZBTB40	TRUE	TRUE
chr1	22524239	T	A	ENST00000375647	ENSG00000184677	ZBTB40	TRUE	TRUE
chr1	22524243	C	A	ENST00000375647	ENSG00000184677	ZBTB40	TRUE	TRUE
chr1	22524243	C	G	ENST00000375647	ENSG00000184677	ZBTB40	TRUE	TRUE
chr1	22524246	T	A	ENST00000375647	ENSG00000184677	ZBTB40	TRUE	TRUE
chr1	22524268	G	T	ENST00000375647	ENSG00000184677	ZBTB40	TRUE	TRUE
chr1	22524275	T	A	ENST00000375647	ENSG00000184677	ZBTB40	TRUE	TRUE
chr1	22524277	C	T	ENST00000375647	ENSG00000184677	ZBTB40	TRUE	TRUE
chr1	22524295	G	T	ENST00000375647	ENSG00000184677	ZBTB40	TRUE	TRUE
chr1	22524304	A	T	ENST00000375647	ENSG00000184677	ZBTB40	TRUE	TRUE
chr1	22524307	C	T	ENST00000375647	ENSG00000184677	ZBTB40	TRUE	TRUE
chr1	22524311	C	A	ENST00000375647	ENSG00000184677	ZBTB40	TRUE	TRUE
chr1	22524311	C	G	ENST00000375647	ENSG00000184677	ZBTB40	TRUE	TRUE
chr1	22524313	G	T	ENST00000375647	ENSG00000184677	ZBTB40	TRUE	TRUE
chr1	22524330	T	A	ENST00000375647	ENSG00000184677	ZBTB40	TRUE	TRUE
chr1	22524331	G	T	ENST00000375647	ENSG00000184677	ZBTB40	TRUE	TRUE
chr1	22524339	T	A	ENST00000375647	ENSG00000184677	ZBTB40	TRUE	TRUE
chr1	22524343	G	T	ENST00000375647	ENSG00000184677	ZBTB40	TRUE	TRUE
chr1	22524358	C	T	ENST00000375647	ENSG00000184677	ZBTB40	TRUE	TRUE
chr1	22524364	C	T	ENST00000375647	ENSG00000184677	ZBTB40	TRUE	TRUE
chr1	22524382	G	T	ENST00000375647	ENSG00000184677	ZBTB40	TRUE	TRUE
chr1	22524388	G	T	ENST00000375647	ENSG00000184677	ZBTB40	TRUE	TRUE
chr1	22524397	A	T	ENST00000375647	ENSG00000184677	ZBTB40	FALSE	FALSE
chr1	22524412	G	T	ENST00000375647	ENSG00000184677	ZBTB40	FALSE	FALSE
chr1	22524418	C	T	ENST00000375647	ENSG00000184677	ZBTB40	FALSE	FALSE
chr1	22524431	C	A	ENST00000375647	ENSG00000184677	ZBTB40	FALSE	FALSE
chr1	22524431	C	G	ENST00000375647	ENSG00000184677	ZBTB40	FALSE	FALSE
chr1	22524433	C	T	ENST00000375647	ENSG00000184677	ZBTB40	FALSE	FALSE
chr1	22524442	C	T	ENST00000375647	ENSG00000184677	ZBTB40	FALSE	FALSE
chr1	22524445	G	A	ENST00000375647	ENSG00000184677	ZBTB40	TRUE	FALSE
chr1	22524445	G	C	ENST00000375647	ENSG00000184677	ZBTB40	TRUE	FALSE
chr1	22524445	G	T	ENST00000375647	ENSG00000184677	ZBTB40	TRUE	FALSE
chr1	22524446	T	A	ENST00000375647	ENSG00000184677	ZBTB40	TRUE	FALSE
chr1	22524446	T	C	ENST00000375647	ENSG00000184677	ZBTB40	TRUE	FALSE
chr1	22524446	T	G	ENST00000375647	ENSG00000184677	ZBTB40	TRUE	FALSE
chr1	22526200	A	C	ENST00000375647	ENSG00000184677	ZBTB40	TRUE	FALSE
chr1	22526200	A	G	ENST00000375647	ENSG00000184677	ZBTB40	TRUE	FALSE
chr1	22526200	A	T	ENST00000375647	ENSG00000184677	ZBTB40	TRUE	FALSE
chr1	22526201	G	A	ENST00000375647	ENSG00000184677	ZBTB40	TRUE	FALSE
chr1	22526201	G	C	ENST00000375647	ENSG00000184677	ZBTB40	TRUE	FALSE
chr1	22526201	G	T	ENST00000375647	ENSG00000184677	ZBTB40	TRUE	FALSE
chr1	22526208	C	T	ENST00000375647	ENSG00000184677	ZBTB40	FALSE	FALSE
chr1	22526217	G	T	ENST00000375647	ENSG00000184677	ZBTB40	FALSE	FALSE
chr1	22526235	G	T	ENST00000375647	ENSG00000184677	ZBTB40	FALSE	FALSE
chr1	22526238	C	T	ENST00000375647	ENSG00000184677	ZBTB40	FALSE	FALSE
chr1	22526251	T	A	ENST00000375647	ENSG00000184677	ZBTB40	FALSE	FALSE
chr1	22526253	G	T	ENST00000375647	ENSG00000184677	ZBTB40	FALSE	FALSE
chr1	22526256	G	T	ENST00000375647	ENSG00000184677	ZBTB40	FALSE	FALSE
chr1	22526262	C	T	ENST00000375647	ENSG00000184677	ZBTB40	FALSE	FALSE
chr1	22526275	C	A	ENST00000375647	ENSG00000184677	ZBTB40	FALSE	FALSE
chr1	22526277	C	T	ENST00000375647	ENSG00000184677	ZBTB40	FALSE	FALSE
chr1	22526293	T	A	ENST00000375647	ENSG00000184677	ZBTB40	FALSE	FALSE
chr1	22526304	C	T	ENST00000375647	ENSG00000184677	ZBTB40	FALSE	FALSE
chr1	22526313	C	T	ENST00000375647	ENSG00000184677	ZBTB40	FALSE	FALSE
chr1	22526325	G	T	ENST00000375647	ENSG00000184677	ZBTB40	FALSE	FALSE
chr1	22526346	G	T	ENST00000375647	ENSG00000184677	ZBTB40	FALSE	FALSE
chr1	22526353	T	A	ENST00000375647	ENSG00000184677	ZBTB40	FALSE	FALSE
chr1	22526381	T	A	ENST00000375647	ENSG00000184677	ZBTB40	FALSE	FALSE
chr1	22526385	G	T	ENST00000375647	ENSG00000184677	ZBTB40	FALSE	FALSE
chr1	22526391	A	T	ENST00000375647	ENSG00000184677	ZBTB40	FALSE	FALSE
chr1	22563673	G	A	ENST00000166244	ENSG00000070886	EPHA8	FALSE	FALSE
chr1	22563674	G	A	ENST00000166244	ENSG00000070886	EPHA8	FALSE	FALSE
chr1	22563707	C	A	ENST00000166244	ENSG00000070886	EPHA8
chr1	22563726	G	T	ENST00000166244	ENSG00000070886	EPHA8
chr1	22563730	G	A	ENST00000166244	ENSG00000070886	EPHA8	TRUE	FALSE
chr1	22563730	G	C	ENST00000166244	ENSG00000070886	EPHA8	TRUE	FALSE
chr1	22563730	G	T	ENST00000166244	ENSG00000070886	EPHA8	TRUE	FALSE
chr1	22563731	T	A	ENST00000166244	ENSG00000070886	EPHA8	TRUE	FALSE
chr1	22563731	T	C	ENST00000166244	ENSG00000070886	EPHA8	FALSE	FALSE
chr1	22563731	T	G	ENST00000166244	ENSG00000070886	EPHA8	TRUE	FALSE
chr1	22569287	A	C	ENST00000166244	ENSG00000070886	EPHA8	TRUE	FALSE
chr1	22569287	A	G	ENST00000166244	ENSG00000070886	EPHA8	TRUE	FALSE
chr1	22569287	A	T	ENST00000166244	ENSG00000070886	EPHA8	TRUE	FALSE
chr1	22569288	G	A	ENST00000166244	ENSG00000070886	EPHA8	TRUE	FALSE
chr1	22569288	G	C	ENST00000166244	ENSG00000070886	EPHA8	TRUE	FALSE
chr1	22569288	G	T	ENST00000166244	ENSG00000070886	EPHA8	TRUE	FALSE
