## Supplementary Dataset 1 for "Integrating 730,947 exome sequences with clinical literature improves gene discovery": 349081_file02 (part 7 of 429)

chrom	pos	ref	alt	transcript_id	gene_id	gene_symbol	relaxed	strict
chr1	22569295	T	A	ENST00000166244	ENSG00000070886	EPHA8	TRUE	TRUE
chr1	22569307	C	A	ENST00000166244	ENSG00000070886	EPHA8	TRUE	TRUE
chr1	22569325	G	A	ENST00000166244	ENSG00000070886	EPHA8	TRUE	TRUE
chr1	22569326	G	A	ENST00000166244	ENSG00000070886	EPHA8	TRUE	TRUE
chr1	22569331	G	A	ENST00000166244	ENSG00000070886	EPHA8	TRUE	TRUE
chr1	22569332	G	A	ENST00000166244	ENSG00000070886	EPHA8	TRUE	TRUE
chr1	22569341	T	A	ENST00000166244	ENSG00000070886	EPHA8	TRUE	TRUE
chr1	22569341	T	G	ENST00000166244	ENSG00000070886	EPHA8	TRUE	TRUE
chr1	22569354	G	A	ENST00000166244	ENSG00000070886	EPHA8	TRUE	FALSE
chr1	22569354	G	C	ENST00000166244	ENSG00000070886	EPHA8	TRUE	FALSE
chr1	22569354	G	T	ENST00000166244	ENSG00000070886	EPHA8	TRUE	FALSE
chr1	22569355	T	A	ENST00000166244	ENSG00000070886	EPHA8	TRUE	FALSE
chr1	22569355	T	C	ENST00000166244	ENSG00000070886	EPHA8	TRUE	FALSE
chr1	22569355	T	G	ENST00000166244	ENSG00000070886	EPHA8	TRUE	FALSE
chr1	22576215	A	C	ENST00000166244	ENSG00000070886	EPHA8	TRUE	FALSE
chr1	22576215	A	G	ENST00000166244	ENSG00000070886	EPHA8	TRUE	FALSE
chr1	22576215	A	T	ENST00000166244	ENSG00000070886	EPHA8	TRUE	FALSE
chr1	22576216	G	A	ENST00000166244	ENSG00000070886	EPHA8	TRUE	FALSE
chr1	22576216	G	C	ENST00000166244	ENSG00000070886	EPHA8	TRUE	FALSE
chr1	22576216	G	T	ENST00000166244	ENSG00000070886	EPHA8	TRUE	FALSE
chr1	22576218	G	A	ENST00000166244	ENSG00000070886	EPHA8	TRUE	TRUE
chr1	22576219	G	A	ENST00000166244	ENSG00000070886	EPHA8	TRUE	TRUE
chr1	22576232	G	T	ENST00000166244	ENSG00000070886	EPHA8	TRUE	TRUE
chr1	22576241	G	T	ENST00000166244	ENSG00000070886	EPHA8	TRUE	TRUE
chr1	22576250	C	T	ENST00000166244	ENSG00000070886	EPHA8	TRUE	TRUE
chr1	22576267	C	A	ENST00000166244	ENSG00000070886	EPHA8	TRUE	TRUE
chr1	22576267	C	G	ENST00000166244	ENSG00000070886	EPHA8	TRUE	TRUE
chr1	22576268	C	T	ENST00000166244	ENSG00000070886	EPHA8	TRUE	TRUE
chr1	22576276	C	A	ENST00000166244	ENSG00000070886	EPHA8	TRUE	TRUE
chr1	22576295	C	T	ENST00000166244	ENSG00000070886	EPHA8	TRUE	TRUE
chr1	22576305	G	A	ENST00000166244	ENSG00000070886	EPHA8	TRUE	TRUE
chr1	22576306	G	A	ENST00000166244	ENSG00000070886	EPHA8	TRUE	TRUE
chr1	22576320	G	A	ENST00000166244	ENSG00000070886	EPHA8	TRUE	TRUE
chr1	22576321	G	A	ENST00000166244	ENSG00000070886	EPHA8	TRUE	TRUE
chr1	22576328	C	T	ENST00000166244	ENSG00000070886	EPHA8	TRUE	TRUE
chr1	22576351	T	A	ENST00000166244	ENSG00000070886	EPHA8	TRUE	TRUE
chr1	22576351	T	G	ENST00000166244	ENSG00000070886	EPHA8	TRUE	TRUE
chr1	22576355	G	T	ENST00000166244	ENSG00000070886	EPHA8	TRUE	TRUE
chr1	22576361	A	T	ENST00000166244	ENSG00000070886	EPHA8	TRUE	TRUE
chr1	22576381	C	A	ENST00000166244	ENSG00000070886	EPHA8	TRUE	TRUE
chr1	22576411	C	A	ENST00000166244	ENSG00000070886	EPHA8	TRUE	TRUE
chr1	22576412	A	T	ENST00000166244	ENSG00000070886	EPHA8	TRUE	TRUE
chr1	22576415	G	T	ENST00000166244	ENSG00000070886	EPHA8	TRUE	TRUE
chr1	22576432	C	A	ENST00000166244	ENSG00000070886	EPHA8	TRUE	TRUE
chr1	22576432	C	G	ENST00000166244	ENSG00000070886	EPHA8	TRUE	TRUE
chr1	22576435	C	A	ENST00000166244	ENSG00000070886	EPHA8	TRUE	TRUE
chr1	22576435	C	G	ENST00000166244	ENSG00000070886	EPHA8	TRUE	TRUE
chr1	22576439	G	T	ENST00000166244	ENSG00000070886	EPHA8	TRUE	TRUE
chr1	22576443	C	A	ENST00000166244	ENSG00000070886	EPHA8	TRUE	TRUE
chr1	22576469	C	T	ENST00000166244	ENSG00000070886	EPHA8	TRUE	TRUE
chr1	22576472	G	T	ENST00000166244	ENSG00000070886	EPHA8	TRUE	TRUE
chr1	22576478	C	T	ENST00000166244	ENSG00000070886	EPHA8	TRUE	TRUE
chr1	22576487	A	T	ENST00000166244	ENSG00000070886	EPHA8	TRUE	TRUE
chr1	22576511	G	T	ENST00000166244	ENSG00000070886	EPHA8	TRUE	TRUE
chr1	22576550	A	T	ENST00000166244	ENSG00000070886	EPHA8	TRUE	TRUE
chr1	22576562	G	T	ENST00000166244	ENSG00000070886	EPHA8	TRUE	TRUE
chr1	22576589	A	T	ENST00000166244	ENSG00000070886	EPHA8	TRUE	TRUE
chr1	22576603	C	A	ENST00000166244	ENSG00000070886	EPHA8	TRUE	TRUE
chr1	22576603	C	G	ENST00000166244	ENSG00000070886	EPHA8	TRUE	TRUE
chr1	22576613	C	T	ENST00000166244	ENSG00000070886	EPHA8	TRUE	TRUE
chr1	22576630	C	A	ENST00000166244	ENSG00000070886	EPHA8	TRUE	TRUE
chr1	22576657	C	A	ENST00000166244	ENSG00000070886	EPHA8	TRUE	TRUE
chr1	22576657	C	G	ENST00000166244	ENSG00000070886	EPHA8	TRUE	TRUE
chr1	22576660	T	A	ENST00000166244	ENSG00000070886	EPHA8	TRUE	TRUE
chr1	22576660	T	G	ENST00000166244	ENSG00000070886	EPHA8	TRUE	TRUE
chr1	22576661	A	T	ENST00000166244	ENSG00000070886	EPHA8	TRUE	TRUE
chr1	22576664	A	T	ENST00000166244	ENSG00000070886	EPHA8	TRUE	TRUE
chr1	22576669	C	A	ENST00000166244	ENSG00000070886	EPHA8	TRUE	TRUE
chr1	22576701	C	A	ENST00000166244	ENSG00000070886	EPHA8	TRUE	TRUE
chr1	22576703	G	T	ENST00000166244	ENSG00000070886	EPHA8	TRUE	TRUE
chr1	22576725	C	A	ENST00000166244	ENSG00000070886	EPHA8	TRUE	TRUE
chr1	22576731	C	A	ENST00000166244	ENSG00000070886	EPHA8	TRUE	TRUE
chr1	22576731	C	G	ENST00000166244	ENSG00000070886	EPHA8	TRUE	TRUE
chr1	22576739	G	T	ENST00000166244	ENSG00000070886	EPHA8	TRUE	TRUE
chr1	22576751	C	T	ENST00000166244	ENSG00000070886	EPHA8	TRUE	TRUE
chr1	22576756	C	A	ENST00000166244	ENSG00000070886	EPHA8	TRUE	TRUE
chr1	22576767	C	A	ENST00000166244	ENSG00000070886	EPHA8	TRUE	TRUE
chr1	22576767	C	G	ENST00000166244	ENSG00000070886	EPHA8	TRUE	TRUE
chr1	22576769	G	T	ENST00000166244	ENSG00000070886	EPHA8	TRUE	TRUE
chr1	22576772	G	T	ENST00000166244	ENSG00000070886	EPHA8	TRUE	TRUE
chr1	22576787	A	T	ENST00000166244	ENSG00000070886	EPHA8	TRUE	TRUE
chr1	22576795	C	A	ENST00000166244	ENSG00000070886	EPHA8	TRUE	TRUE
chr1	22576795	C	G	ENST00000166244	ENSG00000070886	EPHA8	TRUE	TRUE
chr1	22576798	C	A	ENST00000166244	ENSG00000070886	EPHA8	TRUE	TRUE
chr1	22576805	G	T	ENST00000166244	ENSG00000070886	EPHA8	TRUE	TRUE
chr1	22576811	G	T	ENST00000166244	ENSG00000070886	EPHA8	TRUE	TRUE
chr1	22576815	G	A	ENST00000166244	ENSG00000070886	EPHA8	TRUE	TRUE
chr1	22576816	G	A	ENST00000166244	ENSG00000070886	EPHA8	TRUE	TRUE
chr1	22576832	A	T	ENST00000166244	ENSG00000070886	EPHA8	TRUE	TRUE
chr1	22576837	C	A	ENST00000166244	ENSG00000070886	EPHA8	TRUE	TRUE
chr1	22576843	C	A	ENST00000166244	ENSG00000070886	EPHA8	TRUE	TRUE
chr1	22576855	C	A	ENST00000166244	ENSG00000070886	EPHA8	TRUE	TRUE
chr1	22576855	C	G	ENST00000166244	ENSG00000070886	EPHA8	TRUE	TRUE
chr1	22576856	G	T	ENST00000166244	ENSG00000070886	EPHA8	TRUE	TRUE
chr1	22576859	G	T	ENST00000166244	ENSG00000070886	EPHA8	TRUE	TRUE
chr1	22576876	T	A	ENST00000166244	ENSG00000070886	EPHA8	TRUE	TRUE
chr1	22576881	G	A	ENST00000166244	ENSG00000070886	EPHA8	TRUE	FALSE
chr1	22576881	G	C	ENST00000166244	ENSG00000070886	EPHA8	TRUE	FALSE
chr1	22576881	G	T	ENST00000166244	ENSG00000070886	EPHA8	TRUE	FALSE
chr1	22576882	T	A	ENST00000166244	ENSG00000070886	EPHA8	TRUE	FALSE
chr1	22576882	T	C	ENST00000166244	ENSG00000070886	EPHA8	TRUE	FALSE
chr1	22576882	T	G	ENST00000166244	ENSG00000070886	EPHA8	TRUE	FALSE
chr1	22586478	A	C	ENST00000166244	ENSG00000070886	EPHA8	TRUE	FALSE
chr1	22586478	A	G	ENST00000166244	ENSG00000070886	EPHA8	TRUE	FALSE
chr1	22586478	A	T	ENST00000166244	ENSG00000070886	EPHA8	TRUE	FALSE
chr1	22586479	G	A	ENST00000166244	ENSG00000070886	EPHA8	TRUE	FALSE
chr1	22586479	G	C	ENST00000166244	ENSG00000070886	EPHA8	TRUE	FALSE
chr1	22586479	G	T	ENST00000166244	ENSG00000070886	EPHA8	TRUE	FALSE
chr1	22586484	T	A	ENST00000166244	ENSG00000070886	EPHA8	TRUE	TRUE
chr1	22586485	G	T	ENST00000166244	ENSG00000070886	EPHA8	TRUE	TRUE
chr1	22586499	C	A	ENST00000166244	ENSG00000070886	EPHA8	TRUE	TRUE
chr1	22586499	C	G	ENST00000166244	ENSG00000070886	EPHA8	TRUE	TRUE
chr1	22586500	A	T	ENST00000166244	ENSG00000070886	EPHA8	TRUE	TRUE
chr1	22586504	C	A	ENST00000166244	ENSG00000070886	EPHA8	TRUE	TRUE
chr1	22586504	C	G	ENST00000166244	ENSG00000070886	EPHA8	TRUE	TRUE
chr1	22586518	C	T	ENST00000166244	ENSG00000070886	EPHA8	TRUE	TRUE
chr1	22586526	T	A	ENST00000166244	ENSG00000070886	EPHA8	TRUE	TRUE
chr1	22586535	C	A	ENST00000166244	ENSG00000070886	EPHA8	TRUE	TRUE
chr1	22586569	C	T	ENST00000166244	ENSG00000070886	EPHA8	TRUE	TRUE
chr1	22586577	C	A	ENST00000166244	ENSG00000070886	EPHA8	TRUE	TRUE
chr1	22586583	T	A	ENST00000166244	ENSG00000070886	EPHA8	TRUE	TRUE
chr1	22586595	C	A	ENST00000166244	ENSG00000070886	EPHA8	TRUE	TRUE
chr1	22586595	C	G	ENST00000166244	ENSG00000070886	EPHA8	TRUE	TRUE
chr1	22586598	C	A	ENST00000166244	ENSG00000070886	EPHA8	TRUE	TRUE
chr1	22586598	C	G	ENST00000166244	ENSG00000070886	EPHA8	TRUE	TRUE
chr1	22586624	C	A	ENST00000166244	ENSG00000070886	EPHA8	TRUE	TRUE
chr1	22586624	C	G	ENST00000166244	ENSG00000070886	EPHA8	TRUE	TRUE
chr1	22586631	C	A	ENST00000166244	ENSG00000070886	EPHA8	TRUE	TRUE
chr1	22586636	G	A	ENST00000166244	ENSG00000070886	EPHA8	TRUE	FALSE
chr1	22586636	G	C	ENST00000166244	ENSG00000070886	EPHA8	TRUE	FALSE
chr1	22586636	G	T	ENST00000166244	ENSG00000070886	EPHA8	TRUE	FALSE
chr1	22586637	T	A	ENST00000166244	ENSG00000070886	EPHA8	TRUE	FALSE
chr1	22586637	T	C	ENST00000166244	ENSG00000070886	EPHA8	TRUE	FALSE
chr1	22586637	T	G	ENST00000166244	ENSG00000070886	EPHA8	TRUE	FALSE
chr1	22588869	A	C	ENST00000166244	ENSG00000070886	EPHA8	TRUE	FALSE
chr1	22588869	A	G	ENST00000166244	ENSG00000070886	EPHA8	TRUE	FALSE
chr1	22588869	A	T	ENST00000166244	ENSG00000070886	EPHA8	TRUE	FALSE
chr1	22588870	G	A	ENST00000166244	ENSG00000070886	EPHA8	TRUE	FALSE
chr1	22588870	G	C	ENST00000166244	ENSG00000070886	EPHA8	TRUE	FALSE
chr1	22588870	G	T	ENST00000166244	ENSG00000070886	EPHA8	TRUE	FALSE
chr1	22588880	C	A	ENST00000166244	ENSG00000070886	EPHA8	TRUE	TRUE
chr1	22588919	C	A	ENST00000166244	ENSG00000070886	EPHA8	TRUE	TRUE
chr1	22588919	C	G	ENST00000166244	ENSG00000070886	EPHA8	TRUE	TRUE
chr1	22588930	G	T	ENST00000166244	ENSG00000070886	EPHA8	TRUE	TRUE
chr1	22588934	G	A	ENST00000166244	ENSG00000070886	EPHA8	TRUE	TRUE
chr1	22588935	G	A	ENST00000166244	ENSG00000070886	EPHA8	TRUE	TRUE
chr1	22588977	C	A	ENST00000166244	ENSG00000070886	EPHA8	TRUE	TRUE
chr1	22588977	C	G	ENST00000166244	ENSG00000070886	EPHA8	TRUE	TRUE
chr1	22588989	C	A	ENST00000166244	ENSG00000070886	EPHA8	TRUE	TRUE
chr1	22588998	C	A	ENST00000166244	ENSG00000070886	EPHA8	TRUE	TRUE
chr1	22589003	G	A	ENST00000166244	ENSG00000070886	EPHA8	TRUE	TRUE
chr1	22589004	G	A	ENST00000166244	ENSG00000070886	EPHA8	TRUE	TRUE
chr1	22589019	C	A	ENST00000166244	ENSG00000070886	EPHA8	TRUE	TRUE
chr1	22589020	G	T	ENST00000166244	ENSG00000070886	EPHA8	TRUE	TRUE
chr1	22589028	T	A	ENST00000166244	ENSG00000070886	EPHA8	TRUE	TRUE
chr1	22589053	C	T	ENST00000166244	ENSG00000070886	EPHA8	TRUE	TRUE
chr1	22589056	C	T	ENST00000166244	ENSG00000070886	EPHA8	TRUE	TRUE
chr1	22589071	C	T	ENST00000166244	ENSG00000070886	EPHA8	TRUE	TRUE
chr1	22589115	C	A	ENST00000166244	ENSG00000070886	EPHA8	TRUE	TRUE
chr1	22589115	C	G	ENST00000166244	ENSG00000070886	EPHA8	TRUE	TRUE
chr1	22589123	G	A	ENST00000166244	ENSG00000070886	EPHA8	TRUE	TRUE
chr1	22589124	G	A	ENST00000166244	ENSG00000070886	EPHA8	TRUE	TRUE
chr1	22589128	G	T	ENST00000166244	ENSG00000070886	EPHA8	TRUE	TRUE
chr1	22589161	G	T	ENST00000166244	ENSG00000070886	EPHA8	TRUE	TRUE
chr1	22589200	C	T	ENST00000166244	ENSG00000070886	EPHA8	TRUE	TRUE
chr1	22589207	G	A	ENST00000166244	ENSG00000070886	EPHA8	TRUE	FALSE
chr1	22589207	G	C	ENST00000166244	ENSG00000070886	EPHA8	TRUE	FALSE
chr1	22589207	G	T	ENST00000166244	ENSG00000070886	EPHA8	TRUE	FALSE
chr1	22589208	T	A	ENST00000166244	ENSG00000070886	EPHA8	TRUE	FALSE
chr1	22589208	T	C	ENST00000166244	ENSG00000070886	EPHA8	TRUE	FALSE
chr1	22589208	T	G	ENST00000166244	ENSG00000070886	EPHA8	TRUE	FALSE
chr1	22593324	A	C	ENST00000166244	ENSG00000070886	EPHA8	TRUE	FALSE
chr1	22593324	A	G	ENST00000166244	ENSG00000070886	EPHA8	TRUE	FALSE
chr1	22593324	A	T	ENST00000166244	ENSG00000070886	EPHA8	TRUE	FALSE
chr1	22593325	G	A	ENST00000166244	ENSG00000070886	EPHA8	TRUE	FALSE
chr1	22593325	G	C	ENST00000166244	ENSG00000070886	EPHA8	TRUE	FALSE
chr1	22593325	G	T	ENST00000166244	ENSG00000070886	EPHA8	TRUE	FALSE
chr1	22593334	C	T	ENST00000166244	ENSG00000070886	EPHA8	TRUE	TRUE
chr1	22593352	C	T	ENST00000166244	ENSG00000070886	EPHA8	TRUE	TRUE
chr1	22593355	G	T	ENST00000166244	ENSG00000070886	EPHA8	TRUE	TRUE
chr1	22593367	C	T	ENST00000166244	ENSG00000070886	EPHA8	TRUE	TRUE
chr1	22593380	C	A	ENST00000166244	ENSG00000070886	EPHA8	TRUE	TRUE
chr1	22593389	G	A	ENST00000166244	ENSG00000070886	EPHA8	TRUE	TRUE
chr1	22593390	G	A	ENST00000166244	ENSG00000070886	EPHA8	TRUE	TRUE
chr1	22593391	C	T	ENST00000166244	ENSG00000070886	EPHA8	TRUE	TRUE
chr1	22593394	G	T	ENST00000166244	ENSG00000070886	EPHA8	TRUE	TRUE
chr1	22593400	G	T	ENST00000166244	ENSG00000070886	EPHA8	TRUE	TRUE
chr1	22593403	C	T	ENST00000166244	ENSG00000070886	EPHA8	TRUE	TRUE
chr1	22593424	G	T	ENST00000166244	ENSG00000070886	EPHA8	TRUE	TRUE
chr1	22593429	T	A	ENST00000166244	ENSG00000070886	EPHA8	TRUE	TRUE
chr1	22593429	T	G	ENST00000166244	ENSG00000070886	EPHA8	TRUE	TRUE
chr1	22593430	G	T	ENST00000166244	ENSG00000070886	EPHA8	TRUE	TRUE
chr1	22593436	A	T	ENST00000166244	ENSG00000070886	EPHA8	TRUE	TRUE
chr1	22593441	C	A	ENST00000166244	ENSG00000070886	EPHA8	TRUE	TRUE
chr1	22593441	C	G	ENST00000166244	ENSG00000070886	EPHA8	TRUE	TRUE
chr1	22593444	C	A	ENST00000166244	ENSG00000070886	EPHA8	TRUE	TRUE
chr1	22593444	C	G	ENST00000166244	ENSG00000070886	EPHA8	TRUE	TRUE
chr1	22593445	G	T	ENST00000166244	ENSG00000070886	EPHA8	TRUE	TRUE
chr1	22593448	A	T	ENST00000166244	ENSG00000070886	EPHA8	TRUE	TRUE
chr1	22593451	G	A	ENST00000166244	ENSG00000070886	EPHA8	TRUE	FALSE
chr1	22593451	G	C	ENST00000166244	ENSG00000070886	EPHA8	TRUE	FALSE
chr1	22593451	G	T	ENST00000166244	ENSG00000070886	EPHA8	TRUE	FALSE
chr1	22593452	T	A	ENST00000166244	ENSG00000070886	EPHA8	TRUE	FALSE
chr1	22593452	T	C	ENST00000166244	ENSG00000070886	EPHA8	TRUE	FALSE
chr1	22593452	T	G	ENST00000166244	ENSG00000070886	EPHA8	TRUE	FALSE
chr1	22593522	A	C	ENST00000166244	ENSG00000070886	EPHA8	TRUE	FALSE
chr1	22593522	A	G	ENST00000166244	ENSG00000070886	EPHA8	TRUE	FALSE
chr1	22593522	A	T	ENST00000166244	ENSG00000070886	EPHA8	TRUE	FALSE
chr1	22593523	G	A	ENST00000166244	ENSG00000070886	EPHA8	TRUE	FALSE
chr1	22593523	G	C	ENST00000166244	ENSG00000070886	EPHA8	TRUE	FALSE
chr1	22593523	G	T	ENST00000166244	ENSG00000070886	EPHA8	TRUE	FALSE
chr1	22593527	A	T	ENST00000166244	ENSG00000070886	EPHA8	TRUE	TRUE
chr1	22593530	G	T	ENST00000166244	ENSG00000070886	EPHA8	TRUE	TRUE
chr1	22593536	C	T	ENST00000166244	ENSG00000070886	EPHA8	TRUE	TRUE
chr1	22593544	C	A	ENST00000166244	ENSG00000070886	EPHA8	TRUE	TRUE
chr1	22593544	C	G	ENST00000166244	ENSG00000070886	EPHA8	TRUE	TRUE
chr1	22593554	A	T	ENST00000166244	ENSG00000070886	EPHA8	TRUE	TRUE
chr1	22593569	A	T	ENST00000166244	ENSG00000070886	EPHA8	TRUE	TRUE
chr1	22593590	A	T	ENST00000166244	ENSG00000070886	EPHA8	TRUE	TRUE
chr1	22593607	C	A	ENST00000166244	ENSG00000070886	EPHA8	TRUE	TRUE
chr1	22593607	C	G	ENST00000166244	ENSG00000070886	EPHA8	TRUE	TRUE
chr1	22593614	C	T	ENST00000166244	ENSG00000070886	EPHA8	TRUE	TRUE
chr1	22593620	C	T	ENST00000166244	ENSG00000070886	EPHA8	TRUE	TRUE
chr1	22593633	C	A	ENST00000166244	ENSG00000070886	EPHA8	TRUE	TRUE
chr1	22593633	C	G	ENST00000166244	ENSG00000070886	EPHA8	TRUE	TRUE
chr1	22593643	T	A	ENST00000166244	ENSG00000070886	EPHA8	TRUE	TRUE
chr1	22593656	C	T	ENST00000166244	ENSG00000070886	EPHA8	TRUE	TRUE
chr1	22593665	G	T	ENST00000166244	ENSG00000070886	EPHA8	TRUE	TRUE
chr1	22593671	G	T	ENST00000166244	ENSG00000070886	EPHA8	TRUE	TRUE
chr1	22593680	A	T	ENST00000166244	ENSG00000070886	EPHA8	TRUE	TRUE
chr1	22593687	G	A	ENST00000166244	ENSG00000070886	EPHA8	TRUE	FALSE
chr1	22593687	G	C	ENST00000166244	ENSG00000070886	EPHA8	TRUE	FALSE
chr1	22593687	G	T	ENST00000166244	ENSG00000070886	EPHA8	TRUE	FALSE
chr1	22593688	T	A	ENST00000166244	ENSG00000070886	EPHA8	TRUE	FALSE
chr1	22593688	T	C	ENST00000166244	ENSG00000070886	EPHA8	TRUE	FALSE
chr1	22593688	T	G	ENST00000166244	ENSG00000070886	EPHA8	TRUE	FALSE
chr1	22595228	A	C	ENST00000166244	ENSG00000070886	EPHA8	TRUE	FALSE
chr1	22595228	A	G	ENST00000166244	ENSG00000070886	EPHA8	TRUE	FALSE
chr1	22595228	A	T	ENST00000166244	ENSG00000070886	EPHA8	TRUE	FALSE
chr1	22595229	G	A	ENST00000166244	ENSG00000070886	EPHA8	TRUE	FALSE
chr1	22595229	G	C	ENST00000166244	ENSG00000070886	EPHA8	TRUE	FALSE
chr1	22595229	G	T	ENST00000166244	ENSG00000070886	EPHA8	TRUE	FALSE
chr1	22595240	T	A	ENST00000166244	ENSG00000070886	EPHA8	TRUE	TRUE
chr1	22595240	T	G	ENST00000166244	ENSG00000070886	EPHA8	TRUE	TRUE
chr1	22595260	G	A	ENST00000166244	ENSG00000070886	EPHA8	TRUE	TRUE
chr1	22595261	G	A	ENST00000166244	ENSG00000070886	EPHA8	TRUE	TRUE
chr1	22595267	C	A	ENST00000166244	ENSG00000070886	EPHA8	TRUE	TRUE
chr1	22595315	C	A	ENST00000166244	ENSG00000070886	EPHA8	TRUE	TRUE
chr1	22595316	A	T	ENST00000166244	ENSG00000070886	EPHA8	TRUE	TRUE
chr1	22595319	A	T	ENST00000166244	ENSG00000070886	EPHA8	TRUE	TRUE
chr1	22595324	G	A	ENST00000166244	ENSG00000070886	EPHA8	TRUE	FALSE
chr1	22595324	G	C	ENST00000166244	ENSG00000070886	EPHA8	TRUE	FALSE
chr1	22595324	G	T	ENST00000166244	ENSG00000070886	EPHA8	TRUE	FALSE
chr1	22595325	T	A	ENST00000166244	ENSG00000070886	EPHA8	TRUE	FALSE
chr1	22595325	T	C	ENST00000166244	ENSG00000070886	EPHA8	TRUE	FALSE
chr1	22595325	T	G	ENST00000166244	ENSG00000070886	EPHA8	TRUE	FALSE
chr1	22596104	A	C	ENST00000166244	ENSG00000070886	EPHA8	TRUE	FALSE
chr1	22596104	A	G	ENST00000166244	ENSG00000070886	EPHA8	TRUE	FALSE
chr1	22596104	A	T	ENST00000166244	ENSG00000070886	EPHA8	TRUE	FALSE
chr1	22596105	G	A	ENST00000166244	ENSG00000070886	EPHA8	TRUE	FALSE
chr1	22596105	G	C	ENST00000166244	ENSG00000070886	EPHA8	TRUE	FALSE
chr1	22596105	G	T	ENST00000166244	ENSG00000070886	EPHA8	TRUE	FALSE
chr1	22596112	T	A	ENST00000166244	ENSG00000070886	EPHA8	TRUE	TRUE
chr1	22596118	C	A	ENST00000166244	ENSG00000070886	EPHA8	TRUE	TRUE
chr1	22596118	C	G	ENST00000166244	ENSG00000070886	EPHA8	TRUE	TRUE
chr1	22596122	A	T	ENST00000166244	ENSG00000070886	EPHA8	TRUE	TRUE
chr1	22596131	C	T	ENST00000166244	ENSG00000070886	EPHA8	TRUE	TRUE
chr1	22596138	C	A	ENST00000166244	ENSG00000070886	EPHA8	TRUE	TRUE
chr1	22596143	G	T	ENST00000166244	ENSG00000070886	EPHA8	TRUE	TRUE
chr1	22596146	G	T	ENST00000166244	ENSG00000070886	EPHA8	TRUE	TRUE
chr1	22596149	A	T	ENST00000166244	ENSG00000070886	EPHA8	TRUE	TRUE
chr1	22596160	T	A	ENST00000166244	ENSG00000070886	EPHA8	TRUE	TRUE
chr1	22596160	T	G	ENST00000166244	ENSG00000070886	EPHA8	TRUE	TRUE
chr1	22596161	C	T	ENST00000166244	ENSG00000070886	EPHA8	TRUE	TRUE
chr1	22596167	G	T	ENST00000166244	ENSG00000070886	EPHA8	TRUE	TRUE
chr1	22596170	C	T	ENST00000166244	ENSG00000070886	EPHA8	TRUE	TRUE
chr1	22596174	G	A	ENST00000166244	ENSG00000070886	EPHA8	TRUE	FALSE
chr1	22596174	G	C	ENST00000166244	ENSG00000070886	EPHA8	TRUE	FALSE
chr1	22596174	G	T	ENST00000166244	ENSG00000070886	EPHA8	TRUE	FALSE
chr1	22596175	T	A	ENST00000166244	ENSG00000070886	EPHA8	TRUE	FALSE
chr1	22596175	T	C	ENST00000166244	ENSG00000070886	EPHA8	FALSE	FALSE
chr1	22596175	T	G	ENST00000166244	ENSG00000070886	EPHA8	TRUE	FALSE
chr1	22597310	A	C	ENST00000166244	ENSG00000070886	EPHA8	FALSE	FALSE
chr1	22597310	A	G	ENST00000166244	ENSG00000070886	EPHA8	FALSE	FALSE
chr1	22597310	A	T	ENST00000166244	ENSG00000070886	EPHA8	FALSE	FALSE
chr1	22597311	G	A	ENST00000166244	ENSG00000070886	EPHA8	FALSE	FALSE
chr1	22597311	G	C	ENST00000166244	ENSG00000070886	EPHA8	FALSE	FALSE
chr1	22597311	G	T	ENST00000166244	ENSG00000070886	EPHA8	FALSE	FALSE
chr1	22597350	G	T	ENST00000166244	ENSG00000070886	EPHA8	TRUE	TRUE
chr1	22597353	A	T	ENST00000166244	ENSG00000070886	EPHA8	TRUE	TRUE
chr1	22597362	G	T	ENST00000166244	ENSG00000070886	EPHA8	TRUE	TRUE
chr1	22597368	C	T	ENST00000166244	ENSG00000070886	EPHA8	TRUE	TRUE
chr1	22597376	T	A	ENST00000166244	ENSG00000070886	EPHA8	TRUE	TRUE
chr1	22597376	T	G	ENST00000166244	ENSG00000070886	EPHA8	TRUE	TRUE
chr1	22597380	G	T	ENST00000166244	ENSG00000070886	EPHA8	TRUE	TRUE
chr1	22597394	C	A	ENST00000166244	ENSG00000070886	EPHA8	TRUE	TRUE
chr1	22597394	C	G	ENST00000166244	ENSG00000070886	EPHA8	TRUE	TRUE
chr1	22597395	G	T	ENST00000166244	ENSG00000070886	EPHA8	TRUE	TRUE
chr1	22597398	G	T	ENST00000166244	ENSG00000070886	EPHA8	TRUE	TRUE
chr1	22597431	G	T	ENST00000166244	ENSG00000070886	EPHA8	TRUE	TRUE
chr1	22597437	G	T	ENST00000166244	ENSG00000070886	EPHA8	TRUE	TRUE
chr1	22597458	G	T	ENST00000166244	ENSG00000070886	EPHA8	TRUE	TRUE
chr1	22597461	A	T	ENST00000166244	ENSG00000070886	EPHA8	TRUE	TRUE
chr1	22597476	G	T	ENST00000166244	ENSG00000070886	EPHA8	TRUE	TRUE
chr1	22597477	G	A	ENST00000166244	ENSG00000070886	EPHA8	TRUE	FALSE
chr1	22597477	G	C	ENST00000166244	ENSG00000070886	EPHA8	TRUE	FALSE
chr1	22597477	G	T	ENST00000166244	ENSG00000070886	EPHA8	TRUE	FALSE
chr1	22597478	T	A	ENST00000166244	ENSG00000070886	EPHA8	TRUE	FALSE
chr1	22597478	T	C	ENST00000166244	ENSG00000070886	EPHA8	FALSE	FALSE
chr1	22597478	T	G	ENST00000166244	ENSG00000070886	EPHA8	TRUE	FALSE
chr1	22597674	A	C	ENST00000166244	ENSG00000070886	EPHA8	TRUE	FALSE
chr1	22597674	A	G	ENST00000166244	ENSG00000070886	EPHA8	TRUE	FALSE
chr1	22597674	A	T	ENST00000166244	ENSG00000070886	EPHA8	TRUE	FALSE
chr1	22597675	G	A	ENST00000166244	ENSG00000070886	EPHA8	TRUE	FALSE
chr1	22597675	G	C	ENST00000166244	ENSG00000070886	EPHA8	TRUE	FALSE
chr1	22597675	G	T	ENST00000166244	ENSG00000070886	EPHA8	TRUE	FALSE
chr1	22597687	G	T	ENST00000166244	ENSG00000070886	EPHA8	TRUE	TRUE
chr1	22597695	C	A	ENST00000166244	ENSG00000070886	EPHA8	TRUE	TRUE
chr1	22597698	C	A	ENST00000166244	ENSG00000070886	EPHA8	TRUE	TRUE
chr1	22597698	C	G	ENST00000166244	ENSG00000070886	EPHA8	TRUE	TRUE
chr1	22597720	C	T	ENST00000166244	ENSG00000070886	EPHA8	TRUE	TRUE
chr1	22597744	A	T	ENST00000166244	ENSG00000070886	EPHA8	TRUE	TRUE
chr1	22597753	A	T	ENST00000166244	ENSG00000070886	EPHA8	TRUE	TRUE
chr1	22597764	C	A	ENST00000166244	ENSG00000070886	EPHA8	TRUE	TRUE
chr1	22597764	C	G	ENST00000166244	ENSG00000070886	EPHA8	TRUE	TRUE
chr1	22597768	G	T	ENST00000166244	ENSG00000070886	EPHA8	TRUE	TRUE
chr1	22597771	A	T	ENST00000166244	ENSG00000070886	EPHA8	TRUE	TRUE
chr1	22597774	C	T	ENST00000166244	ENSG00000070886	EPHA8	TRUE	TRUE
chr1	22597795	G	T	ENST00000166244	ENSG00000070886	EPHA8	TRUE	TRUE
chr1	22597813	C	T	ENST00000166244	ENSG00000070886	EPHA8	TRUE	TRUE
chr1	22597843	G	T	ENST00000166244	ENSG00000070886	EPHA8	TRUE	TRUE
chr1	22597862	G	A	ENST00000166244	ENSG00000070886	EPHA8	TRUE	FALSE
chr1	22597862	G	C	ENST00000166244	ENSG00000070886	EPHA8	TRUE	FALSE
chr1	22597862	G	T	ENST00000166244	ENSG00000070886	EPHA8	TRUE	FALSE
chr1	22597863	T	A	ENST00000166244	ENSG00000070886	EPHA8	TRUE	FALSE
chr1	22597863	T	C	ENST00000166244	ENSG00000070886	EPHA8	TRUE	FALSE
chr1	22597863	T	G	ENST00000166244	ENSG00000070886	EPHA8	TRUE	FALSE
chr1	22598149	A	C	ENST00000166244	ENSG00000070886	EPHA8	FALSE	FALSE
chr1	22598149	A	G	ENST00000166244	ENSG00000070886	EPHA8	FALSE	FALSE
chr1	22598149	A	T	ENST00000166244	ENSG00000070886	EPHA8	FALSE	FALSE
chr1	22598150	G	A	ENST00000166244	ENSG00000070886	EPHA8	FALSE	FALSE
chr1	22598150	G	C	ENST00000166244	ENSG00000070886	EPHA8	FALSE	FALSE
chr1	22598150	G	T	ENST00000166244	ENSG00000070886	EPHA8	FALSE	FALSE
chr1	22598174	G	T	ENST00000166244	ENSG00000070886	EPHA8	TRUE	TRUE
chr1	22598179	C	A	ENST00000166244	ENSG00000070886	EPHA8	TRUE	TRUE
chr1	22598179	C	G	ENST00000166244	ENSG00000070886	EPHA8	TRUE	TRUE
chr1	22598183	G	T	ENST00000166244	ENSG00000070886	EPHA8	TRUE	TRUE
chr1	22598213	G	A	ENST00000166244	ENSG00000070886	EPHA8	TRUE	FALSE
chr1	22598213	G	C	ENST00000166244	ENSG00000070886	EPHA8	TRUE	FALSE
chr1	22598213	G	T	ENST00000166244	ENSG00000070886	EPHA8	TRUE	FALSE
chr1	22598214	T	A	ENST00000166244	ENSG00000070886	EPHA8	TRUE	FALSE
chr1	22598214	T	C	ENST00000166244	ENSG00000070886	EPHA8	TRUE	FALSE
chr1	22598214	T	G	ENST00000166244	ENSG00000070886	EPHA8	TRUE	FALSE
chr1	22598836	A	C	ENST00000166244	ENSG00000070886	EPHA8	TRUE	FALSE
chr1	22598836	A	G	ENST00000166244	ENSG00000070886	EPHA8	TRUE	FALSE
chr1	22598836	A	T	ENST00000166244	ENSG00000070886	EPHA8	TRUE	FALSE
chr1	22598837	G	A	ENST00000166244	ENSG00000070886	EPHA8	TRUE	FALSE
chr1	22598837	G	C	ENST00000166244	ENSG00000070886	EPHA8	TRUE	FALSE
chr1	22598837	G	T	ENST00000166244	ENSG00000070886	EPHA8	TRUE	FALSE
chr1	22598850	C	T	ENST00000166244	ENSG00000070886	EPHA8	TRUE	TRUE
chr1	22598865	C	T	ENST00000166244	ENSG00000070886	EPHA8	TRUE	TRUE
chr1	22598883	A	T	ENST00000166244	ENSG00000070886	EPHA8	TRUE	TRUE
chr1	22598886	G	T	ENST00000166244	ENSG00000070886	EPHA8	TRUE	TRUE
chr1	22598909	C	A	ENST00000166244	ENSG00000070886	EPHA8	TRUE	TRUE
chr1	22598909	C	G	ENST00000166244	ENSG00000070886	EPHA8	TRUE	TRUE
chr1	22598914	C	A	ENST00000166244	ENSG00000070886	EPHA8	TRUE	TRUE
chr1	22598914	C	G	ENST00000166244	ENSG00000070886	EPHA8	TRUE	TRUE
chr1	22598927	T	A	ENST00000166244	ENSG00000070886	EPHA8	TRUE	TRUE
chr1	22598927	T	G	ENST00000166244	ENSG00000070886	EPHA8	TRUE	TRUE
chr1	22598934	C	T	ENST00000166244	ENSG00000070886	EPHA8	TRUE	TRUE
chr1	22598981	C	A	ENST00000166244	ENSG00000070886	EPHA8	TRUE	TRUE
chr1	22598982	A	T	ENST00000166244	ENSG00000070886	EPHA8	TRUE	TRUE
chr1	22599004	C	A	ENST00000166244	ENSG00000070886	EPHA8	TRUE	TRUE
chr1	22599004	C	G	ENST00000166244	ENSG00000070886	EPHA8	TRUE	TRUE
chr1	22599015	G	T	ENST00000166244	ENSG00000070886	EPHA8	TRUE	TRUE
chr1	22599038	C	A	ENST00000166244	ENSG00000070886	EPHA8	TRUE	TRUE
chr1	22599038	C	G	ENST00000166244	ENSG00000070886	EPHA8	TRUE	TRUE
chr1	22599048	G	A	ENST00000166244	ENSG00000070886	EPHA8	TRUE	FALSE
chr1	22599048	G	C	ENST00000166244	ENSG00000070886	EPHA8	TRUE	FALSE
chr1	22599048	G	T	ENST00000166244	ENSG00000070886	EPHA8	TRUE	FALSE
chr1	22599049	T	A	ENST00000166244	ENSG00000070886	EPHA8	TRUE	FALSE
chr1	22599049	T	C	ENST00000166244	ENSG00000070886	EPHA8	TRUE	FALSE
chr1	22599049	T	G	ENST00000166244	ENSG00000070886	EPHA8	TRUE	FALSE
chr1	22600659	A	C	ENST00000166244	ENSG00000070886	EPHA8	TRUE	FALSE
chr1	22600659	A	G	ENST00000166244	ENSG00000070886	EPHA8	TRUE	FALSE
chr1	22600659	A	T	ENST00000166244	ENSG00000070886	EPHA8	TRUE	FALSE
chr1	22600660	G	A	ENST00000166244	ENSG00000070886	EPHA8	TRUE	FALSE
chr1	22600660	G	C	ENST00000166244	ENSG00000070886	EPHA8	TRUE	FALSE
chr1	22600660	G	T	ENST00000166244	ENSG00000070886	EPHA8	TRUE	FALSE
chr1	22600667	A	T	ENST00000166244	ENSG00000070886	EPHA8	TRUE	TRUE
chr1	22600683	G	A	ENST00000166244	ENSG00000070886	EPHA8	TRUE	TRUE
chr1	22600684	G	A	ENST00000166244	ENSG00000070886	EPHA8	TRUE	TRUE
chr1	22600694	G	T	ENST00000166244	ENSG00000070886	EPHA8	TRUE	TRUE
chr1	22600722	C	A	ENST00000166244	ENSG00000070886	EPHA8	TRUE	TRUE
chr1	22600737	G	A	ENST00000166244	ENSG00000070886	EPHA8	TRUE	TRUE
chr1	22600738	G	A	ENST00000166244	ENSG00000070886	EPHA8	TRUE	TRUE
chr1	22600758	G	A	ENST00000166244	ENSG00000070886	EPHA8	TRUE	TRUE
chr1	22600759	G	A	ENST00000166244	ENSG00000070886	EPHA8	TRUE	TRUE
chr1	22600760	G	T	ENST00000166244	ENSG00000070886	EPHA8	TRUE	TRUE
chr1	22600774	T	A	ENST00000166244	ENSG00000070886	EPHA8	TRUE	TRUE
chr1	22600774	T	G	ENST00000166244	ENSG00000070886	EPHA8	TRUE	TRUE
chr1	22600778	G	T	ENST00000166244	ENSG00000070886	EPHA8	TRUE	TRUE
chr1	22600789	C	A	ENST00000166244	ENSG00000070886	EPHA8	TRUE	TRUE
chr1	22600789	C	G	ENST00000166244	ENSG00000070886	EPHA8	TRUE	TRUE
chr1	22600791	G	A	ENST00000166244	ENSG00000070886	EPHA8	TRUE	TRUE
chr1	22600792	G	A	ENST00000166244	ENSG00000070886	EPHA8	TRUE	TRUE
chr1	22600811	G	A	ENST00000166244	ENSG00000070886	EPHA8	TRUE	FALSE
chr1	22600811	G	C	ENST00000166244	ENSG00000070886	EPHA8	TRUE	FALSE
chr1	22600811	G	T	ENST00000166244	ENSG00000070886	EPHA8	TRUE	FALSE
chr1	22600812	T	A	ENST00000166244	ENSG00000070886	EPHA8	TRUE	FALSE
chr1	22600812	T	C	ENST00000166244	ENSG00000070886	EPHA8	TRUE	FALSE
chr1	22600812	T	G	ENST00000166244	ENSG00000070886	EPHA8	TRUE	FALSE
chr1	22600896	A	C	ENST00000166244	ENSG00000070886	EPHA8	TRUE	FALSE
chr1	22600896	A	G	ENST00000166244	ENSG00000070886	EPHA8	TRUE	FALSE
chr1	22600896	A	T	ENST00000166244	ENSG00000070886	EPHA8	TRUE	FALSE
chr1	22600897	G	A	ENST00000166244	ENSG00000070886	EPHA8	TRUE	FALSE
chr1	22600897	G	C	ENST00000166244	ENSG00000070886	EPHA8	TRUE	FALSE
chr1	22600897	G	T	ENST00000166244	ENSG00000070886	EPHA8	TRUE	FALSE
chr1	22600913	G	T	ENST00000166244	ENSG00000070886	EPHA8	TRUE	TRUE
chr1	22600916	G	T	ENST00000166244	ENSG00000070886	EPHA8	TRUE	TRUE
chr1	22600924	C	A	ENST00000166244	ENSG00000070886	EPHA8	TRUE	TRUE
chr1	22600924	C	G	ENST00000166244	ENSG00000070886	EPHA8	TRUE	TRUE
chr1	22600948	C	A	ENST00000166244	ENSG00000070886	EPHA8	TRUE	TRUE
chr1	22600964	C	T	ENST00000166244	ENSG00000070886	EPHA8	TRUE	TRUE
chr1	22600981	T	A	ENST00000166244	ENSG00000070886	EPHA8	TRUE	TRUE
chr1	22600983	G	A	ENST00000166244	ENSG00000070886	EPHA8	TRUE	TRUE
chr1	22600984	G	A	ENST00000166244	ENSG00000070886	EPHA8	TRUE	TRUE
chr1	22600988	A	T	ENST00000166244	ENSG00000070886	EPHA8	TRUE	TRUE
chr1	22601000	C	T	ENST00000166244	ENSG00000070886	EPHA8	TRUE	TRUE
chr1	22601018	C	T	ENST00000166244	ENSG00000070886	EPHA8	TRUE	TRUE
chr1	22601057	G	T	ENST00000166244	ENSG00000070886	EPHA8	TRUE	TRUE
chr1	22601089	G	A	ENST00000166244	ENSG00000070886	EPHA8	TRUE	FALSE
chr1	22601089	G	C	ENST00000166244	ENSG00000070886	EPHA8	TRUE	FALSE
chr1	22601089	G	T	ENST00000166244	ENSG00000070886	EPHA8	TRUE	FALSE
chr1	22601090	T	A	ENST00000166244	ENSG00000070886	EPHA8	TRUE	FALSE
chr1	22601090	T	C	ENST00000166244	ENSG00000070886	EPHA8	TRUE	FALSE
chr1	22601090	T	G	ENST00000166244	ENSG00000070886	EPHA8	TRUE	FALSE
chr1	22601298	A	C	ENST00000166244	ENSG00000070886	EPHA8	TRUE	FALSE
chr1	22601298	A	G	ENST00000166244	ENSG00000070886	EPHA8	TRUE	FALSE
chr1	22601298	A	T	ENST00000166244	ENSG00000070886	EPHA8	TRUE	FALSE
chr1	22601299	G	A	ENST00000166244	ENSG00000070886	EPHA8	TRUE	FALSE
chr1	22601299	G	C	ENST00000166244	ENSG00000070886	EPHA8	TRUE	FALSE
chr1	22601299	G	T	ENST00000166244	ENSG00000070886	EPHA8	TRUE	FALSE
chr1	22601303	C	A	ENST00000166244	ENSG00000070886	EPHA8	TRUE	TRUE
chr1	22601330	C	A	ENST00000166244	ENSG00000070886	EPHA8	TRUE	TRUE
chr1	22601340	C	T	ENST00000166244	ENSG00000070886	EPHA8	TRUE	TRUE
chr1	22601383	G	A	ENST00000166244	ENSG00000070886	EPHA8	TRUE	TRUE
chr1	22601384	G	A	ENST00000166244	ENSG00000070886	EPHA8	TRUE	TRUE
chr1	22601411	C	A	ENST00000166244	ENSG00000070886	EPHA8	TRUE	TRUE
chr1	22601411	C	G	ENST00000166244	ENSG00000070886	EPHA8	TRUE	TRUE
chr1	22601412	C	T	ENST00000166244	ENSG00000070886	EPHA8	TRUE	TRUE
chr1	22601433	G	T	ENST00000166244	ENSG00000070886	EPHA8	FALSE	FALSE
chr1	22601438	C	A	ENST00000166244	ENSG00000070886	EPHA8	FALSE	FALSE
chr1	22601438	C	G	ENST00000166244	ENSG00000070886	EPHA8	FALSE	FALSE
chr1	22601472	C	T	ENST00000166244	ENSG00000070886	EPHA8	FALSE	FALSE
chr1	22601474	G	A	ENST00000166244	ENSG00000070886	EPHA8	TRUE	FALSE
chr1	22601474	G	C	ENST00000166244	ENSG00000070886	EPHA8	TRUE	FALSE
chr1	22601474	G	T	ENST00000166244	ENSG00000070886	EPHA8	TRUE	FALSE
chr1	22601475	T	A	ENST00000166244	ENSG00000070886	EPHA8	TRUE	FALSE
chr1	22601475	T	C	ENST00000166244	ENSG00000070886	EPHA8	TRUE	FALSE
chr1	22601475	T	G	ENST00000166244	ENSG00000070886	EPHA8	TRUE	FALSE
chr1	22601625	A	C	ENST00000166244	ENSG00000070886	EPHA8	TRUE	FALSE
chr1	22601625	A	G	ENST00000166244	ENSG00000070886	EPHA8	TRUE	FALSE
chr1	22601625	A	T	ENST00000166244	ENSG00000070886	EPHA8	TRUE	FALSE
chr1	22601626	G	A	ENST00000166244	ENSG00000070886	EPHA8	TRUE	FALSE
chr1	22601626	G	C	ENST00000166244	ENSG00000070886	EPHA8	TRUE	FALSE
chr1	22601626	G	T	ENST00000166244	ENSG00000070886	EPHA8	TRUE	FALSE
chr1	22601664	C	T	ENST00000166244	ENSG00000070886	EPHA8	FALSE	FALSE
chr1	22601667	A	T	ENST00000166244	ENSG00000070886	EPHA8	FALSE	FALSE
chr1	22601670	A	T	ENST00000166244	ENSG00000070886	EPHA8	FALSE	FALSE
chr1	22601688	C	T	ENST00000166244	ENSG00000070886	EPHA8	FALSE	FALSE
chr1	22601703	C	T	ENST00000166244	ENSG00000070886	EPHA8	FALSE	FALSE
chr1	22601718	C	T	ENST00000166244	ENSG00000070886	EPHA8	FALSE	FALSE
chr1	22636703	G	A	ENST00000374642	ENSG00000173372	C1QA	FALSE	FALSE
chr1	22636703	G	C	ENST00000374642	ENSG00000173372	C1QA	FALSE	FALSE
chr1	22636703	G	T	ENST00000374642	ENSG00000173372	C1QA	FALSE	FALSE
chr1	22636704	T	A	ENST00000374642	ENSG00000173372	C1QA	FALSE	FALSE
chr1	22636704	T	C	ENST00000374642	ENSG00000173372	C1QA	FALSE	FALSE
chr1	22636704	T	G	ENST00000374642	ENSG00000173372	C1QA	FALSE	FALSE
chr1	22637608	A	C	ENST00000374642	ENSG00000173372	C1QA	TRUE	FALSE
chr1	22637608	A	G	ENST00000374642	ENSG00000173372	C1QA	TRUE	FALSE
chr1	22637608	A	T	ENST00000374642	ENSG00000173372	C1QA	TRUE	FALSE
chr1	22637609	G	A	ENST00000374642	ENSG00000173372	C1QA	TRUE	FALSE
chr1	22637609	G	C	ENST00000374642	ENSG00000173372	C1QA	TRUE	FALSE
chr1	22637609	G	T	ENST00000374642	ENSG00000173372	C1QA	TRUE	FALSE
chr1	22637620	G	T	ENST00000374642	ENSG00000173372	C1QA	FALSE	FALSE
chr1	22637632	G	T	ENST00000374642	ENSG00000173372	C1QA	FALSE	FALSE
chr1	22637636	G	A	ENST00000374642	ENSG00000173372	C1QA	FALSE	FALSE
chr1	22637637	G	A	ENST00000374642	ENSG00000173372	C1QA	FALSE	FALSE
chr1	22637649	T	A	ENST00000374642	ENSG00000173372	C1QA	FALSE	FALSE
chr1	22637663	C	A	ENST00000374642	ENSG00000173372	C1QA	FALSE	FALSE
chr1	22637683	G	T	ENST00000374642	ENSG00000173372	C1QA	TRUE	FALSE
chr1	22637690	T	A	ENST00000374642	ENSG00000173372	C1QA	TRUE	TRUE
chr1	22637694	C	A	ENST00000374642	ENSG00000173372	C1QA	TRUE	TRUE
chr1	22637695	C	T	ENST00000374642	ENSG00000173372	C1QA	TRUE	TRUE
chr1	22637710	A	T	ENST00000374642	ENSG00000173372	C1QA	TRUE	TRUE
chr1	22637713	A	T	ENST00000374642	ENSG00000173372	C1QA	TRUE	TRUE
chr1	22637719	G	T	ENST00000374642	ENSG00000173372	C1QA	TRUE	TRUE
chr1	22637725	G	T	ENST00000374642	ENSG00000173372	C1QA	TRUE	TRUE
chr1	22637728	A	T	ENST00000374642	ENSG00000173372	C1QA	TRUE	TRUE
chr1	22637737	A	T	ENST00000374642	ENSG00000173372	C1QA	FALSE	FALSE
chr1	22637758	A	T	ENST00000374642	ENSG00000173372	C1QA	FALSE	FALSE
chr1	22637764	G	T	ENST00000374642	ENSG00000173372	C1QA	FALSE	FALSE
chr1	22637767	C	T	ENST00000374642	ENSG00000173372	C1QA	FALSE	FALSE
chr1	22637773	G	T	ENST00000374642	ENSG00000173372	C1QA	FALSE	FALSE
chr1	22637780	G	A	ENST00000374642	ENSG00000173372	C1QA	TRUE	FALSE
chr1	22637780	G	C	ENST00000374642	ENSG00000173372	C1QA	TRUE	FALSE
chr1	22637780	G	T	ENST00000374642	ENSG00000173372	C1QA	TRUE	FALSE
chr1	22637781	T	A	ENST00000374642	ENSG00000173372	C1QA	TRUE	FALSE
chr1	22637781	T	C	ENST00000374642	ENSG00000173372	C1QA	TRUE	FALSE
chr1	22637781	T	G	ENST00000374642	ENSG00000173372	C1QA	TRUE	FALSE
chr1	22638831	A	C	ENST00000374642	ENSG00000173372	C1QA	TRUE	FALSE
chr1	22638831	A	G	ENST00000374642	ENSG00000173372	C1QA	TRUE	FALSE
chr1	22638831	A	T	ENST00000374642	ENSG00000173372	C1QA	TRUE	FALSE
chr1	22638832	G	A	ENST00000374642	ENSG00000173372	C1QA	TRUE	FALSE
chr1	22638832	G	C	ENST00000374642	ENSG00000173372	C1QA	TRUE	FALSE
chr1	22638832	G	T	ENST00000374642	ENSG00000173372	C1QA	TRUE	FALSE
chr1	22638859	C	T	ENST00000374642	ENSG00000173372	C1QA	FALSE	FALSE
chr1	22638868	A	T	ENST00000374642	ENSG00000173372	C1QA	FALSE	FALSE
chr1	22638871	G	T	ENST00000374642	ENSG00000173372	C1QA	FALSE	FALSE
chr1	22638877	C	T	ENST00000374642	ENSG00000173372	C1QA	FALSE	FALSE
chr1	22638883	G	T	ENST00000374642	ENSG00000173372	C1QA	FALSE	FALSE
chr1	22638898	G	T	ENST00000374642	ENSG00000173372	C1QA	FALSE	FALSE
chr1	22638910	A	T	ENST00000374642	ENSG00000173372	C1QA	FALSE	FALSE
chr1	22638921	C	A	ENST00000374642	ENSG00000173372	C1QA	FALSE	FALSE
chr1	22638921	C	G	ENST00000374642	ENSG00000173372	C1QA	FALSE	FALSE
chr1	22638943	G	T	ENST00000374642	ENSG00000173372	C1QA	FALSE	FALSE
chr1	22638961	G	T	ENST00000374642	ENSG00000173372	C1QA	FALSE	FALSE
chr1	22638967	A	T	ENST00000374642	ENSG00000173372	C1QA	FALSE	FALSE
chr1	22638976	A	T	ENST00000374642	ENSG00000173372	C1QA	FALSE	FALSE
chr1	22638988	G	T	ENST00000374642	ENSG00000173372	C1QA	FALSE	FALSE
chr1	22638997	A	T	ENST00000374642	ENSG00000173372	C1QA	FALSE	FALSE
chr1	22639003	C	T	ENST00000374642	ENSG00000173372	C1QA	FALSE	FALSE
chr1	22639087	C	T	ENST00000374642	ENSG00000173372	C1QA	FALSE	FALSE
chr1	22639090	G	T	ENST00000374642	ENSG00000173372	C1QA	FALSE	FALSE
chr1	22639093	G	T	ENST00000374642	ENSG00000173372	C1QA	FALSE	FALSE
chr1	22639101	C	A	ENST00000374642	ENSG00000173372	C1QA	FALSE	FALSE
chr1	22639101	C	G	ENST00000374642	ENSG00000173372	C1QA	FALSE	FALSE
chr1	22639102	C	T	ENST00000374642	ENSG00000173372	C1QA	FALSE	FALSE
chr1	22639117	C	T	ENST00000374642	ENSG00000173372	C1QA	FALSE	FALSE
chr1	22639128	C	A	ENST00000374642	ENSG00000173372	C1QA	FALSE	FALSE
chr1	22639143	C	A	ENST00000374642	ENSG00000173372	C1QA	FALSE	FALSE
chr1	22639143	C	G	ENST00000374642	ENSG00000173372	C1QA	FALSE	FALSE
chr1	22639146	C	A	ENST00000374642	ENSG00000173372	C1QA	FALSE	FALSE
chr1	22639146	C	G	ENST00000374642	ENSG00000173372	C1QA	FALSE	FALSE
chr1	22639149	C	A	ENST00000374642	ENSG00000173372	C1QA	FALSE	FALSE
chr1	22639149	C	G	ENST00000374642	ENSG00000173372	C1QA	FALSE	FALSE
chr1	22639159	C	T	ENST00000374642	ENSG00000173372	C1QA	FALSE	FALSE
chr1	22639171	C	T	ENST00000374642	ENSG00000173372	C1QA	FALSE	FALSE
chr1	22639175	G	A	ENST00000374642	ENSG00000173372	C1QA	FALSE	FALSE
chr1	22639176	G	A	ENST00000374642	ENSG00000173372	C1QA	FALSE	FALSE
chr1	22639177	G	T	ENST00000374642	ENSG00000173372	C1QA	FALSE	FALSE
chr1	22639185	C	A	ENST00000374642	ENSG00000173372	C1QA	FALSE	FALSE
chr1	22639205	C	A	ENST00000374642	ENSG00000173372	C1QA	FALSE	FALSE
chr1	22639205	C	G	ENST00000374642	ENSG00000173372	C1QA	FALSE	FALSE
chr1	22639213	C	T	ENST00000374642	ENSG00000173372	C1QA	FALSE	FALSE
chr1	22639219	C	T	ENST00000374642	ENSG00000173372	C1QA	FALSE	FALSE
chr1	22639239	T	A	ENST00000374642	ENSG00000173372	C1QA	FALSE	FALSE
chr1	22639252	A	T	ENST00000374642	ENSG00000173372	C1QA	FALSE	FALSE
chr1	22639264	C	T	ENST00000374642	ENSG00000173372	C1QA	FALSE	FALSE
chr1	22639274	C	A	ENST00000374642	ENSG00000173372	C1QA	FALSE	FALSE
chr1	22639274	C	G	ENST00000374642	ENSG00000173372	C1QA	FALSE	FALSE
chr1	22639291	C	T	ENST00000374642	ENSG00000173372	C1QA	FALSE	FALSE
chr1	22639297	C	T	ENST00000374642	ENSG00000173372	C1QA	FALSE	FALSE
chr1	22639300	C	T	ENST00000374642	ENSG00000173372	C1QA	FALSE	FALSE
chr1	22639309	C	T	ENST00000374642	ENSG00000173372	C1QA	FALSE	FALSE
chr1	22639316	G	A	ENST00000374642	ENSG00000173372	C1QA	FALSE	FALSE
chr1	22639317	G	A	ENST00000374642	ENSG00000173372	C1QA	FALSE	FALSE
chr1	22639321	G	T	ENST00000374642	ENSG00000173372	C1QA	FALSE	FALSE
chr1	22639324	A	T	ENST00000374642	ENSG00000173372	C1QA
chr1	22639333	A	T	ENST00000374642	ENSG00000173372	C1QA	FALSE	FALSE
chr1	22639336	A	T	ENST00000374642	ENSG00000173372	C1QA	FALSE	FALSE
chr1	22639350	C	A	ENST00000374642	ENSG00000173372	C1QA	FALSE	FALSE
chr1	22639350	C	G	ENST00000374642	ENSG00000173372	C1QA	FALSE	FALSE
chr1	22639351	C	T	ENST00000374642	ENSG00000173372	C1QA	FALSE	FALSE
chr1	22639360	G	T	ENST00000374642	ENSG00000173372	C1QA	FALSE	FALSE
chr1	22643715	G	A	ENST00000374640	ENSG00000159189	C1QC	FALSE	FALSE
chr1	22643715	G	C	ENST00000374640	ENSG00000159189	C1QC	FALSE	FALSE
chr1	22643715	G	T	ENST00000374640	ENSG00000159189	C1QC	FALSE	FALSE
chr1	22643716	T	A	ENST00000374640	ENSG00000159189	C1QC	FALSE	FALSE
chr1	22643716	T	C	ENST00000374640	ENSG00000159189	C1QC	FALSE	FALSE
chr1	22643716	T	G	ENST00000374640	ENSG00000159189	C1QC	FALSE	FALSE
chr1	22644009	A	C	ENST00000374640	ENSG00000159189	C1QC	TRUE	FALSE
chr1	22644009	A	G	ENST00000374640	ENSG00000159189	C1QC	TRUE	FALSE
chr1	22644009	A	T	ENST00000374640	ENSG00000159189	C1QC	TRUE	FALSE
chr1	22644010	G	A	ENST00000374640	ENSG00000159189	C1QC	TRUE	FALSE
chr1	22644010	G	C	ENST00000374640	ENSG00000159189	C1QC	TRUE	FALSE
chr1	22644010	G	T	ENST00000374640	ENSG00000159189	C1QC	TRUE	FALSE
chr1	22644063	A	T	ENST00000374640	ENSG00000159189	C1QC	FALSE	FALSE
chr1	22644102	C	T	ENST00000374640	ENSG00000159189	C1QC	TRUE	TRUE
chr1	22644119	C	A	ENST00000374640	ENSG00000159189	C1QC	TRUE	TRUE
chr1	22644122	C	A	ENST00000374640	ENSG00000159189	C1QC	TRUE	TRUE
chr1	22644122	C	G	ENST00000374640	ENSG00000159189	C1QC	TRUE	TRUE
chr1	22644162	A	T	ENST00000374640	ENSG00000159189	C1QC	FALSE	FALSE
chr1	22644173	C	A	ENST00000374640	ENSG00000159189	C1QC	FALSE	FALSE
chr1	22644173	C	G	ENST00000374640	ENSG00000159189	C1QC	FALSE	FALSE
chr1	22644177	G	T	ENST00000374640	ENSG00000159189	C1QC	FALSE	FALSE
chr1	22644192	A	T	ENST00000374640	ENSG00000159189	C1QC	FALSE	FALSE
chr1	22644198	G	T	ENST00000374640	ENSG00000159189	C1QC	FALSE	FALSE
chr1	22644204	G	T	ENST00000374640	ENSG00000159189	C1QC	FALSE	FALSE
chr1	22644205	G	A	ENST00000374640	ENSG00000159189	C1QC	TRUE	FALSE
chr1	22644205	G	C	ENST00000374640	ENSG00000159189	C1QC	TRUE	FALSE
chr1	22644205	G	T	ENST00000374640	ENSG00000159189	C1QC	TRUE	FALSE
chr1	22644206	T	A	ENST00000374640	ENSG00000159189	C1QC	TRUE	FALSE
chr1	22644206	T	C	ENST00000374640	ENSG00000159189	C1QC	FALSE	FALSE
chr1	22644206	T	G	ENST00000374640	ENSG00000159189	C1QC	TRUE	FALSE
chr1	22647225	A	C	ENST00000374640	ENSG00000159189	C1QC	TRUE	FALSE
chr1	22647225	A	G	ENST00000374640	ENSG00000159189	C1QC	TRUE	FALSE
chr1	22647225	A	T	ENST00000374640	ENSG00000159189	C1QC	TRUE	FALSE
chr1	22647226	G	A	ENST00000374640	ENSG00000159189	C1QC	TRUE	FALSE
chr1	22647226	G	C	ENST00000374640	ENSG00000159189	C1QC	TRUE	FALSE
chr1	22647226	G	T	ENST00000374640	ENSG00000159189	C1QC	TRUE	FALSE
chr1	22647250	C	T	ENST00000374640	ENSG00000159189	C1QC	FALSE	FALSE
chr1	22647253	G	T	ENST00000374640	ENSG00000159189	C1QC	FALSE	FALSE
chr1	22647259	A	T	ENST00000374640	ENSG00000159189	C1QC	FALSE	FALSE
chr1	22647265	C	T	ENST00000374640	ENSG00000159189	C1QC	FALSE	FALSE
chr1	22647268	A	T	ENST00000374640	ENSG00000159189	C1QC	FALSE	FALSE
chr1	22647271	G	T	ENST00000374640	ENSG00000159189	C1QC	FALSE	FALSE
chr1	22647274	G	T	ENST00000374640	ENSG00000159189	C1QC	FALSE	FALSE
chr1	22647284	T	A	ENST00000374640	ENSG00000159189	C1QC	FALSE	FALSE
chr1	22647284	T	G	ENST00000374640	ENSG00000159189	C1QC	FALSE	FALSE
chr1	22647301	A	T	ENST00000374640	ENSG00000159189	C1QC	FALSE	FALSE
chr1	22647316	G	T	ENST00000374640	ENSG00000159189	C1QC	FALSE	FALSE
chr1	22647361	G	T	ENST00000374640	ENSG00000159189	C1QC	FALSE	FALSE
chr1	22647364	G	T	ENST00000374640	ENSG00000159189	C1QC	FALSE	FALSE
chr1	22647373	G	T	ENST00000374640	ENSG00000159189	C1QC	FALSE	FALSE
chr1	22647376	G	T	ENST00000374640	ENSG00000159189	C1QC	FALSE	FALSE
chr1	22647382	A	T	ENST00000374640	ENSG00000159189	C1QC	FALSE	FALSE
chr1	22647387	C	A	ENST00000374640	ENSG00000159189	C1QC	FALSE	FALSE
chr1	22647387	C	G	ENST00000374640	ENSG00000159189	C1QC	FALSE	FALSE
chr1	22647388	A	T	ENST00000374640	ENSG00000159189	C1QC	FALSE	FALSE
chr1	22647391	C	T	ENST00000374640	ENSG00000159189	C1QC	FALSE	FALSE
chr1	22647394	A	T	ENST00000374640	ENSG00000159189	C1QC	FALSE	FALSE
chr1	22647400	C	T	ENST00000374640	ENSG00000159189	C1QC	FALSE	FALSE
chr1	22647404	C	A	ENST00000374640	ENSG00000159189	C1QC	FALSE	FALSE
chr1	22647404	C	G	ENST00000374640	ENSG00000159189	C1QC	FALSE	FALSE
chr1	22647424	C	T	ENST00000374640	ENSG00000159189	C1QC	FALSE	FALSE
chr1	22647433	C	T	ENST00000374640	ENSG00000159189	C1QC	FALSE	FALSE
chr1	22647460	A	T	ENST00000374640	ENSG00000159189	C1QC	FALSE	FALSE
chr1	22647487	C	T	ENST00000374640	ENSG00000159189	C1QC	FALSE	FALSE
chr1	22647490	G	T	ENST00000374640	ENSG00000159189	C1QC	FALSE	FALSE
chr1	22647498	T	A	ENST00000374640	ENSG00000159189	C1QC	FALSE	FALSE
chr1	22647498	T	G	ENST00000374640	ENSG00000159189	C1QC	FALSE	FALSE
chr1	22647514	A	T	ENST00000374640	ENSG00000159189	C1QC	FALSE	FALSE
chr1	22647525	C	A	ENST00000374640	ENSG00000159189	C1QC	FALSE	FALSE
chr1	22647526	A	T	ENST00000374640	ENSG00000159189	C1QC	FALSE	FALSE
chr1	22647543	C	A	ENST00000374640	ENSG00000159189	C1QC	FALSE	FALSE
chr1	22647543	C	G	ENST00000374640	ENSG00000159189	C1QC	FALSE	FALSE
chr1	22647546	C	A	ENST00000374640	ENSG00000159189	C1QC	FALSE	FALSE
chr1	22647546	C	G	ENST00000374640	ENSG00000159189	C1QC	FALSE	FALSE
chr1	22647555	C	A	ENST00000374640	ENSG00000159189	C1QC	FALSE	FALSE
chr1	22647555	C	G	ENST00000374640	ENSG00000159189	C1QC	FALSE	FALSE
chr1	22647563	C	A	ENST00000374640	ENSG00000159189	C1QC	FALSE	FALSE
chr1	22647582	C	A	ENST00000374640	ENSG00000159189	C1QC	FALSE	FALSE
chr1	22647594	C	A	ENST00000374640	ENSG00000159189	C1QC	FALSE	FALSE
chr1	22647594	C	G	ENST00000374640	ENSG00000159189	C1QC	FALSE	FALSE
chr1	22647607	A	T	ENST00000374640	ENSG00000159189	C1QC	FALSE	FALSE
chr1	22647624	T	A	ENST00000374640	ENSG00000159189	C1QC	FALSE	FALSE
chr1	22647637	A	T	ENST00000374640	ENSG00000159189	C1QC	FALSE	FALSE
chr1	22647646	C	T	ENST00000374640	ENSG00000159189	C1QC	FALSE	FALSE
chr1	22647656	C	A	ENST00000374640	ENSG00000159189	C1QC	FALSE	FALSE
chr1	22647677	T	A	ENST00000374640	ENSG00000159189	C1QC	FALSE	FALSE
chr1	22647679	C	T	ENST00000374640	ENSG00000159189	C1QC	FALSE	FALSE
chr1	22647688	G	T	ENST00000374640	ENSG00000159189	C1QC	FALSE	FALSE
chr1	22647691	G	T	ENST00000374640	ENSG00000159189	C1QC	FALSE	FALSE
chr1	22647698	G	A	ENST00000374640	ENSG00000159189	C1QC	FALSE	FALSE
chr1	22647699	G	A	ENST00000374640	ENSG00000159189	C1QC	FALSE	FALSE
chr1	22647717	C	A	ENST00000374640	ENSG00000159189	C1QC	FALSE	FALSE
chr1	22647717	C	G	ENST00000374640	ENSG00000159189	C1QC	FALSE	FALSE
chr1	22647720	C	A	ENST00000374640	ENSG00000159189	C1QC	FALSE	FALSE
chr1	22647720	C	G	ENST00000374640	ENSG00000159189	C1QC	FALSE	FALSE
chr1	22647736	C	T	ENST00000374640	ENSG00000159189	C1QC	FALSE	FALSE
chr1	22653304	G	A	ENST00000509305	ENSG00000173369	C1QB	FALSE	FALSE
chr1	22653304	G	C	ENST00000509305	ENSG00000173369	C1QB	FALSE	FALSE
chr1	22653304	G	T	ENST00000509305	ENSG00000173369	C1QB	FALSE	FALSE
chr1	22653305	T	A	ENST00000509305	ENSG00000173369	C1QB	FALSE	FALSE
chr1	22653305	T	C	ENST00000509305	ENSG00000173369	C1QB	FALSE	FALSE
chr1	22653305	T	G	ENST00000509305	ENSG00000173369	C1QB	FALSE	FALSE
chr1	22659438	A	C	ENST00000509305	ENSG00000173369	C1QB	TRUE	FALSE
chr1	22659438	A	G	ENST00000509305	ENSG00000173369	C1QB	TRUE	FALSE
chr1	22659438	A	T	ENST00000509305	ENSG00000173369	C1QB	TRUE	FALSE
chr1	22659439	G	A	ENST00000509305	ENSG00000173369	C1QB	TRUE	FALSE
chr1	22659439	G	C	ENST00000509305	ENSG00000173369	C1QB	TRUE	FALSE
chr1	22659439	G	T	ENST00000509305	ENSG00000173369	C1QB	TRUE	FALSE
chr1	22659466	A	T	ENST00000509305	ENSG00000173369	C1QB	FALSE	FALSE
chr1	22659476	G	A	ENST00000509305	ENSG00000173369	C1QB	FALSE	FALSE
chr1	22659477	G	A	ENST00000509305	ENSG00000173369	C1QB	FALSE	FALSE
chr1	22659500	T	A	ENST00000509305	ENSG00000173369	C1QB	FALSE	FALSE
chr1	22659532	C	T	ENST00000509305	ENSG00000173369	C1QB	TRUE	FALSE
chr1	22659538	C	T	ENST00000509305	ENSG00000173369	C1QB	TRUE	TRUE
chr1	22659549	C	A	ENST00000509305	ENSG00000173369	C1QB	TRUE	TRUE
chr1	22659610	C	T	ENST00000509305	ENSG00000173369	C1QB	FALSE	FALSE
chr1	22659631	A	T	ENST00000509305	ENSG00000173369	C1QB	FALSE	FALSE
chr1	22659634	G	T	ENST00000509305	ENSG00000173369	C1QB	FALSE	FALSE
chr1	22659637	G	T	ENST00000509305	ENSG00000173369	C1QB	FALSE	FALSE
chr1	22659640	A	T	ENST00000509305	ENSG00000173369	C1QB	FALSE	FALSE
chr1	22659644	G	A	ENST00000509305	ENSG00000173369	C1QB	FALSE	FALSE
chr1	22659644	G	C	ENST00000509305	ENSG00000173369	C1QB	FALSE	FALSE
chr1	22659644	G	T	ENST00000509305	ENSG00000173369	C1QB	FALSE	FALSE
chr1	22659645	T	A	ENST00000509305	ENSG00000173369	C1QB	FALSE	FALSE
chr1	22659645	T	C	ENST00000509305	ENSG00000173369	C1QB	FALSE	FALSE
chr1	22659645	T	G	ENST00000509305	ENSG00000173369	C1QB	FALSE	FALSE
chr1	22660810	A	C	ENST00000509305	ENSG00000173369	C1QB	TRUE	FALSE
chr1	22660810	A	G	ENST00000509305	ENSG00000173369	C1QB	TRUE	FALSE
chr1	22660810	A	T	ENST00000509305	ENSG00000173369	C1QB	TRUE	FALSE
chr1	22660811	G	A	ENST00000509305	ENSG00000173369	C1QB	TRUE	FALSE
chr1	22660811	G	C	ENST00000509305	ENSG00000173369	C1QB	TRUE	FALSE
chr1	22660811	G	T	ENST00000509305	ENSG00000173369	C1QB	TRUE	FALSE
chr1	22660829	G	T	ENST00000509305	ENSG00000173369	C1QB	FALSE	FALSE
chr1	22660841	G	T	ENST00000509305	ENSG00000173369	C1QB	FALSE	FALSE
chr1	22660847	G	T	ENST00000509305	ENSG00000173369	C1QB	FALSE	FALSE
chr1	22660850	G	T	ENST00000509305	ENSG00000173369	C1QB	FALSE	FALSE
chr1	22660853	A	T	ENST00000509305	ENSG00000173369	C1QB	FALSE	FALSE
chr1	22660856	G	T	ENST00000509305	ENSG00000173369	C1QB	FALSE	FALSE
chr1	22660883	G	T	ENST00000509305	ENSG00000173369	C1QB	FALSE	FALSE
chr1	22660886	A	T	ENST00000509305	ENSG00000173369	C1QB	FALSE	FALSE
chr1	22660898	A	T	ENST00000509305	ENSG00000173369	C1QB	FALSE	FALSE
chr1	22660916	A	T	ENST00000509305	ENSG00000173369	C1QB	FALSE	FALSE
chr1	22660937	G	T	ENST00000509305	ENSG00000173369	C1QB	FALSE	FALSE
chr1	22660952	A	T	ENST00000509305	ENSG00000173369	C1QB	FALSE	FALSE
chr1	22660958	G	T	ENST00000509305	ENSG00000173369	C1QB	FALSE	FALSE
chr1	22660962	C	A	ENST00000509305	ENSG00000173369	C1QB	FALSE	FALSE
chr1	22660964	G	T	ENST00000509305	ENSG00000173369	C1QB	FALSE	FALSE
chr1	22660972	C	A	ENST00000509305	ENSG00000173369	C1QB	FALSE	FALSE
chr1	22660972	C	G	ENST00000509305	ENSG00000173369	C1QB	FALSE	FALSE
chr1	22660973	A	T	ENST00000509305	ENSG00000173369	C1QB	FALSE	FALSE
chr1	22660982	C	T	ENST00000509305	ENSG00000173369	C1QB	FALSE	FALSE
chr1	22660985	A	T	ENST00000509305	ENSG00000173369	C1QB	FALSE	FALSE
chr1	22661006	A	T	ENST00000509305	ENSG00000173369	C1QB	FALSE	FALSE
chr1	22661036	C	T	ENST00000509305	ENSG00000173369	C1QB	FALSE	FALSE
chr1	22661083	T	A	ENST00000509305	ENSG00000173369	C1QB	FALSE	FALSE
chr1	22661083	T	G	ENST00000509305	ENSG00000173369	C1QB	FALSE	FALSE
chr1	22661084	G	T	ENST00000509305	ENSG00000173369	C1QB	FALSE	FALSE
chr1	22661099	A	T	ENST00000509305	ENSG00000173369	C1QB	FALSE	FALSE
chr1	22661110	C	A	ENST00000509305	ENSG00000173369	C1QB	FALSE	FALSE
chr1	22661111	A	T	ENST00000509305	ENSG00000173369	C1QB	FALSE	FALSE
chr1	22661128	C	A	ENST00000509305	ENSG00000173369	C1QB	FALSE	FALSE
chr1	22661128	C	G	ENST00000509305	ENSG00000173369	C1QB	FALSE	FALSE
chr1	22661131	C	A	ENST00000509305	ENSG00000173369	C1QB	FALSE	FALSE
chr1	22661131	C	G	ENST00000509305	ENSG00000173369	C1QB	FALSE	FALSE
chr1	22661140	C	A	ENST00000509305	ENSG00000173369	C1QB	FALSE	FALSE
chr1	22661140	C	G	ENST00000509305	ENSG00000173369	C1QB	FALSE	FALSE
chr1	22661153	C	T	ENST00000509305	ENSG00000173369	C1QB	FALSE	FALSE
chr1	22661167	C	A	ENST00000509305	ENSG00000173369	C1QB	FALSE	FALSE
chr1	22661189	G	T	ENST00000509305	ENSG00000173369	C1QB	FALSE	FALSE
chr1	22661198	C	T	ENST00000509305	ENSG00000173369	C1QB	FALSE	FALSE
chr1	22661201	A	T	ENST00000509305	ENSG00000173369	C1QB	FALSE	FALSE
chr1	22661218	T	A	ENST00000509305	ENSG00000173369	C1QB	FALSE	FALSE
chr1	22661224	T	A	ENST00000509305	ENSG00000173369	C1QB	FALSE	FALSE
chr1	22661224	T	G	ENST00000509305	ENSG00000173369	C1QB	FALSE	FALSE
chr1	22661230	C	A	ENST00000509305	ENSG00000173369	C1QB	FALSE	FALSE
chr1	22661230	C	G	ENST00000509305	ENSG00000173369	C1QB	FALSE	FALSE
chr1	22661240	C	T	ENST00000509305	ENSG00000173369	C1QB	FALSE	FALSE
chr1	22661267	A	T	ENST00000509305	ENSG00000173369	C1QB	FALSE	FALSE
chr1	22661273	G	T	ENST00000509305	ENSG00000173369	C1QB	FALSE	FALSE
chr1	22661276	C	T	ENST00000509305	ENSG00000173369	C1QB	FALSE	FALSE
chr1	22661282	G	T	ENST00000509305	ENSG00000173369	C1QB	FALSE	FALSE
chr1	22661297	C	T	ENST00000509305	ENSG00000173369	C1QB	FALSE	FALSE
chr1	22661309	A	T	ENST00000509305	ENSG00000173369	C1QB	FALSE	FALSE
chr1	22661316	C	A	ENST00000509305	ENSG00000173369	C1QB	FALSE	FALSE
chr1	22661316	C	G	ENST00000509305	ENSG00000173369	C1QB	FALSE	FALSE
chr1	22661330	G	T	ENST00000509305	ENSG00000173369	C1QB	FALSE	FALSE
chr1	22661378	G	T	ENST00000509305	ENSG00000173369	C1QB	FALSE	FALSE
chr1	22711040	G	T	ENST00000374630	ENSG00000133216	EPHB2		FALSE
chr1	22711043	G	T	ENST00000374630	ENSG00000133216	EPHB2		FALSE
chr1	22711044	G	A	ENST00000374630	ENSG00000133216	EPHB2	TRUE	FALSE
chr1	22711044	G	C	ENST00000374630	ENSG00000133216	EPHB2	TRUE	FALSE
chr1	22711044	G	T	ENST00000374630	ENSG00000133216	EPHB2	TRUE	FALSE
chr1	22711045	T	A	ENST00000374630	ENSG00000133216	EPHB2	TRUE	FALSE
chr1	22711045	T	C	ENST00000374630	ENSG00000133216	EPHB2	FALSE	FALSE
chr1	22711045	T	G	ENST00000374630	ENSG00000133216	EPHB2	TRUE	FALSE
chr1	22781419	A	C	ENST00000374630	ENSG00000133216	EPHB2	TRUE	FALSE
chr1	22781419	A	G	ENST00000374630	ENSG00000133216	EPHB2	TRUE	FALSE
chr1	22781419	A	T	ENST00000374630	ENSG00000133216	EPHB2	TRUE	FALSE
chr1	22781420	G	A	ENST00000374630	ENSG00000133216	EPHB2	TRUE	FALSE
chr1	22781420	G	C	ENST00000374630	ENSG00000133216	EPHB2	TRUE	FALSE
chr1	22781420	G	T	ENST00000374630	ENSG00000133216	EPHB2	TRUE	FALSE
chr1	22781453	G	T	ENST00000374630	ENSG00000133216	EPHB2	TRUE	TRUE
chr1	22781463	G	A	ENST00000374630	ENSG00000133216	EPHB2	TRUE	TRUE
chr1	22781464	G	A	ENST00000374630	ENSG00000133216	EPHB2	TRUE	TRUE
chr1	22781481	C	A	ENST00000374630	ENSG00000133216	EPHB2	TRUE	TRUE
chr1	22781481	C	G	ENST00000374630	ENSG00000133216	EPHB2	TRUE	TRUE
chr1	22781486	G	A	ENST00000374630	ENSG00000133216	EPHB2	TRUE	FALSE
chr1	22781486	G	C	ENST00000374630	ENSG00000133216	EPHB2	TRUE	FALSE
chr1	22781486	G	T	ENST00000374630	ENSG00000133216	EPHB2	TRUE	FALSE
chr1	22781487	T	A	ENST00000374630	ENSG00000133216	EPHB2	TRUE	FALSE
chr1	22781487	T	C	ENST00000374630	ENSG00000133216	EPHB2	TRUE	FALSE
chr1	22781487	T	G	ENST00000374630	ENSG00000133216	EPHB2	TRUE	FALSE
chr1	22784390	A	C	ENST00000374630	ENSG00000133216	EPHB2	TRUE	FALSE
chr1	22784390	A	G	ENST00000374630	ENSG00000133216	EPHB2	TRUE	FALSE
chr1	22784390	A	T	ENST00000374630	ENSG00000133216	EPHB2	TRUE	FALSE
chr1	22784391	G	A	ENST00000374630	ENSG00000133216	EPHB2	TRUE	FALSE
chr1	22784391	G	C	ENST00000374630	ENSG00000133216	EPHB2	TRUE	FALSE
chr1	22784391	G	T	ENST00000374630	ENSG00000133216	EPHB2	TRUE	FALSE
chr1	22784393	G	A	ENST00000374630	ENSG00000133216	EPHB2	TRUE	TRUE
chr1	22784394	G	A	ENST00000374630	ENSG00000133216	EPHB2	TRUE	TRUE
chr1	22784395	G	T	ENST00000374630	ENSG00000133216	EPHB2	TRUE	TRUE
chr1	22784398	G	T	ENST00000374630	ENSG00000133216	EPHB2	TRUE	TRUE
chr1	22784412	C	A	ENST00000374630	ENSG00000133216	EPHB2	TRUE	TRUE
chr1	22784412	C	G	ENST00000374630	ENSG00000133216	EPHB2	TRUE	TRUE
chr1	22784416	G	T	ENST00000374630	ENSG00000133216	EPHB2	TRUE	TRUE
chr1	22784442	C	A	ENST00000374630	ENSG00000133216	EPHB2	TRUE	TRUE
chr1	22784442	C	G	ENST00000374630	ENSG00000133216	EPHB2	TRUE	TRUE
chr1	22784443	C	T	ENST00000374630	ENSG00000133216	EPHB2	TRUE	TRUE
chr1	22784451	C	A	ENST00000374630	ENSG00000133216	EPHB2	TRUE	TRUE
chr1	22784461	G	T	ENST00000374630	ENSG00000133216	EPHB2	TRUE	TRUE
chr1	22784465	C	A	ENST00000374630	ENSG00000133216	EPHB2	TRUE	TRUE
chr1	22784465	C	G	ENST00000374630	ENSG00000133216	EPHB2	TRUE	TRUE
chr1	22784470	C	T	ENST00000374630	ENSG00000133216	EPHB2	TRUE	TRUE
chr1	22784480	G	A	ENST00000374630	ENSG00000133216	EPHB2	TRUE	TRUE
chr1	22784481	G	A	ENST00000374630	ENSG00000133216	EPHB2	TRUE	TRUE
chr1	22784491	A	T	ENST00000374630	ENSG00000133216	EPHB2	TRUE	TRUE
chr1	22784530	G	T	ENST00000374630	ENSG00000133216	EPHB2	TRUE	TRUE
chr1	22784536	A	T	ENST00000374630	ENSG00000133216	EPHB2	TRUE	TRUE
chr1	22784543	C	A	ENST00000374630	ENSG00000133216	EPHB2	TRUE	TRUE
chr1	22784556	C	A	ENST00000374630	ENSG00000133216	EPHB2	TRUE	TRUE
chr1	22784586	C	A	ENST00000374630	ENSG00000133216	EPHB2	TRUE	TRUE
chr1	22784587	A	T	ENST00000374630	ENSG00000133216	EPHB2	TRUE	TRUE
chr1	22784590	G	T	ENST00000374630	ENSG00000133216	EPHB2	TRUE	TRUE
chr1	22784607	T	A	ENST00000374630	ENSG00000133216	EPHB2	TRUE	TRUE
chr1	22784607	T	G	ENST00000374630	ENSG00000133216	EPHB2	TRUE	TRUE
chr1	22784610	C	A	ENST00000374630	ENSG00000133216	EPHB2	TRUE	TRUE
chr1	22784610	C	G	ENST00000374630	ENSG00000133216	EPHB2	TRUE	TRUE
chr1	22784613	T	A	ENST00000374630	ENSG00000133216	EPHB2	TRUE	TRUE
chr1	22784613	T	G	ENST00000374630	ENSG00000133216	EPHB2	TRUE	TRUE
chr1	22784614	G	T	ENST00000374630	ENSG00000133216	EPHB2	TRUE	TRUE
chr1	22784630	C	A	ENST00000374630	ENSG00000133216	EPHB2	TRUE	TRUE
chr1	22784638	A	T	ENST00000374630	ENSG00000133216	EPHB2	TRUE	TRUE
chr1	22784654	G	A	ENST00000374630	ENSG00000133216	EPHB2	TRUE	TRUE
chr1	22784655	G	A	ENST00000374630	ENSG00000133216	EPHB2	TRUE	TRUE
chr1	22784659	G	T	ENST00000374630	ENSG00000133216	EPHB2	TRUE	TRUE
chr1	22784669	G	A	ENST00000374630	ENSG00000133216	EPHB2	TRUE	TRUE
chr1	22784670	G	A	ENST00000374630	ENSG00000133216	EPHB2	TRUE	TRUE
chr1	22784674	A	T	ENST00000374630	ENSG00000133216	EPHB2	TRUE	TRUE
chr1	22784698	G	T	ENST00000374630	ENSG00000133216	EPHB2	TRUE	TRUE
chr1	22784710	C	T	ENST00000374630	ENSG00000133216	EPHB2	TRUE	TRUE
chr1	22784737	A	T	ENST00000374630	ENSG00000133216	EPHB2	TRUE	TRUE
chr1	22784749	G	T	ENST00000374630	ENSG00000133216	EPHB2	TRUE	TRUE
chr1	22784764	G	T	ENST00000374630	ENSG00000133216	EPHB2	TRUE	TRUE
chr1	22784790	C	A	ENST00000374630	ENSG00000133216	EPHB2	TRUE	TRUE
chr1	22784790	C	G	ENST00000374630	ENSG00000133216	EPHB2	TRUE	TRUE
chr1	22784800	C	T	ENST00000374630	ENSG00000133216	EPHB2	TRUE	TRUE
chr1	22784808	T	A	ENST00000374630	ENSG00000133216	EPHB2	TRUE	TRUE
chr1	22784808	T	G	ENST00000374630	ENSG00000133216	EPHB2	TRUE	TRUE
chr1	22784817	C	A	ENST00000374630	ENSG00000133216	EPHB2	TRUE	TRUE
chr1	22784847	C	A	ENST00000374630	ENSG00000133216	EPHB2	TRUE	TRUE
chr1	22784847	C	G	ENST00000374630	ENSG00000133216	EPHB2	TRUE	TRUE
chr1	22784851	A	T	ENST00000374630	ENSG00000133216	EPHB2	TRUE	TRUE
chr1	22784856	C	A	ENST00000374630	ENSG00000133216	EPHB2	TRUE	TRUE
chr1	22784869	C	T	ENST00000374630	ENSG00000133216	EPHB2	TRUE	TRUE
chr1	22784887	C	T	ENST00000374630	ENSG00000133216	EPHB2	TRUE	TRUE
chr1	22784890	G	T	ENST00000374630	ENSG00000133216	EPHB2	TRUE	TRUE
chr1	22784900	C	A	ENST00000374630	ENSG00000133216	EPHB2	TRUE	TRUE
chr1	22784908	G	T	ENST00000374630	ENSG00000133216	EPHB2	TRUE	TRUE
chr1	22784918	C	A	ENST00000374630	ENSG00000133216	EPHB2	TRUE	TRUE
chr1	22784943	C	A	ENST00000374630	ENSG00000133216	EPHB2	TRUE	TRUE
chr1	22784956	G	T	ENST00000374630	ENSG00000133216	EPHB2	TRUE	TRUE
chr1	22784959	G	T	ENST00000374630	ENSG00000133216	EPHB2	TRUE	TRUE
chr1	22784977	A	T	ENST00000374630	ENSG00000133216	EPHB2	TRUE	TRUE
chr1	22784985	C	A	ENST00000374630	ENSG00000133216	EPHB2	TRUE	TRUE
chr1	22784985	C	G	ENST00000374630	ENSG00000133216	EPHB2	TRUE	TRUE
chr1	22784988	T	A	ENST00000374630	ENSG00000133216	EPHB2	TRUE	TRUE
chr1	22785001	G	T	ENST00000374630	ENSG00000133216	EPHB2	TRUE	TRUE
chr1	22785005	G	A	ENST00000374630	ENSG00000133216	EPHB2	TRUE	TRUE
chr1	22785006	G	A	ENST00000374630	ENSG00000133216	EPHB2	TRUE	TRUE
chr1	22785027	C	A	ENST00000374630	ENSG00000133216	EPHB2	TRUE	TRUE
chr1	22785033	C	A	ENST00000374630	ENSG00000133216	EPHB2	TRUE	TRUE
chr1	22785034	A	T	ENST00000374630	ENSG00000133216	EPHB2	TRUE	TRUE
chr1	22785046	G	T	ENST00000374630	ENSG00000133216	EPHB2	TRUE	TRUE
chr1	22785055	G	T	ENST00000374630	ENSG00000133216	EPHB2	TRUE	TRUE
chr1	22785072	C	A	ENST00000374630	ENSG00000133216	EPHB2	TRUE	TRUE
chr1	22785073	C	T	ENST00000374630	ENSG00000133216	EPHB2	TRUE	TRUE
chr1	22785077	G	A	ENST00000374630	ENSG00000133216	EPHB2	TRUE	FALSE
chr1	22785077	G	C	ENST00000374630	ENSG00000133216	EPHB2	TRUE	FALSE
chr1	22785077	G	T	ENST00000374630	ENSG00000133216	EPHB2	TRUE	FALSE
chr1	22785078	T	A	ENST00000374630	ENSG00000133216	EPHB2	TRUE	FALSE
chr1	22785078	T	C	ENST00000374630	ENSG00000133216	EPHB2	FALSE	FALSE
chr1	22785078	T	G	ENST00000374630	ENSG00000133216	EPHB2	TRUE	FALSE
chr1	22863035	A	C	ENST00000374630	ENSG00000133216	EPHB2	TRUE	FALSE
chr1	22863035	A	G	ENST00000374630	ENSG00000133216	EPHB2	TRUE	FALSE
chr1	22863035	A	T	ENST00000374630	ENSG00000133216	EPHB2	TRUE	FALSE
chr1	22863036	G	A	ENST00000374630	ENSG00000133216	EPHB2	TRUE	FALSE
chr1	22863036	G	C	ENST00000374630	ENSG00000133216	EPHB2	TRUE	FALSE
chr1	22863036	G	T	ENST00000374630	ENSG00000133216	EPHB2	TRUE	FALSE
chr1	22863041	T	A	ENST00000374630	ENSG00000133216	EPHB2	TRUE	TRUE
chr1	22863057	A	T	ENST00000374630	ENSG00000133216	EPHB2	TRUE	TRUE
chr1	22863066	C	T	ENST00000374630	ENSG00000133216	EPHB2	TRUE	TRUE
chr1	22863075	G	T	ENST00000374630	ENSG00000133216	EPHB2	TRUE	TRUE
chr1	22863083	T	A	ENST00000374630	ENSG00000133216	EPHB2	TRUE	TRUE
chr1	22863092	T	A	ENST00000374630	ENSG00000133216	EPHB2	TRUE	TRUE
chr1	22863117	G	T	ENST00000374630	ENSG00000133216	EPHB2	TRUE	TRUE
chr1	22863134	T	A	ENST00000374630	ENSG00000133216	EPHB2	TRUE	TRUE
chr1	22863140	C	A	ENST00000374630	ENSG00000133216	EPHB2	TRUE	TRUE
chr1	22863152	C	A	ENST00000374630	ENSG00000133216	EPHB2	TRUE	TRUE
chr1	22863152	C	G	ENST00000374630	ENSG00000133216	EPHB2	TRUE	TRUE
chr1	22863155	C	A	ENST00000374630	ENSG00000133216	EPHB2	TRUE	TRUE
chr1	22863155	C	G	ENST00000374630	ENSG00000133216	EPHB2	TRUE	TRUE
chr1	22863156	A	T	ENST00000374630	ENSG00000133216	EPHB2	TRUE	TRUE
chr1	22863188	C	A	ENST00000374630	ENSG00000133216	EPHB2	TRUE	TRUE
chr1	22863193	G	A	ENST00000374630	ENSG00000133216	EPHB2	TRUE	FALSE
chr1	22863193	G	C	ENST00000374630	ENSG00000133216	EPHB2	TRUE	FALSE
chr1	22863193	G	T	ENST00000374630	ENSG00000133216	EPHB2	TRUE	FALSE
chr1	22863194	T	A	ENST00000374630	ENSG00000133216	EPHB2	TRUE	FALSE
chr1	22863194	T	C	ENST00000374630	ENSG00000133216	EPHB2	FALSE	FALSE
chr1	22863194	T	G	ENST00000374630	ENSG00000133216	EPHB2	TRUE	FALSE
chr1	22864875	A	C	ENST00000374630	ENSG00000133216	EPHB2	TRUE	FALSE
chr1	22864875	A	G	ENST00000374630	ENSG00000133216	EPHB2	TRUE	FALSE
chr1	22864875	A	T	ENST00000374630	ENSG00000133216	EPHB2	TRUE	FALSE
chr1	22864876	G	A	ENST00000374630	ENSG00000133216	EPHB2	TRUE	FALSE
chr1	22864876	G	C	ENST00000374630	ENSG00000133216	EPHB2	TRUE	FALSE
chr1	22864876	G	T	ENST00000374630	ENSG00000133216	EPHB2	TRUE	FALSE
chr1	22864894	C	T	ENST00000374630	ENSG00000133216	EPHB2	TRUE	TRUE
chr1	22864918	G	T	ENST00000374630	ENSG00000133216	EPHB2	TRUE	TRUE
chr1	22864936	G	T	ENST00000374630	ENSG00000133216	EPHB2	TRUE	TRUE
chr1	22864940	G	A	ENST00000374630	ENSG00000133216	EPHB2	TRUE	TRUE
chr1	22864941	G	A	ENST00000374630	ENSG00000133216	EPHB2	TRUE	TRUE
chr1	22864960	G	T	ENST00000374630	ENSG00000133216	EPHB2	TRUE	TRUE
chr1	22864966	C	T	ENST00000374630	ENSG00000133216	EPHB2	TRUE	TRUE
chr1	22864969	G	T	ENST00000374630	ENSG00000133216	EPHB2	TRUE	TRUE
chr1	22864983	C	A	ENST00000374630	ENSG00000133216	EPHB2	TRUE	TRUE
chr1	22864983	C	G	ENST00000374630	ENSG00000133216	EPHB2	TRUE	TRUE
chr1	22864995	C	A	ENST00000374630	ENSG00000133216	EPHB2	TRUE	TRUE
chr1	22864996	A	T	ENST00000374630	ENSG00000133216	EPHB2	TRUE	TRUE
chr1	22865004	T	A	ENST00000374630	ENSG00000133216	EPHB2	TRUE	TRUE
chr1	22865009	C	A	ENST00000374630	ENSG00000133216	EPHB2	TRUE	TRUE
chr1	22865025	C	A	ENST00000374630	ENSG00000133216	EPHB2	TRUE	TRUE
chr1	22865034	C	A	ENST00000374630	ENSG00000133216	EPHB2	TRUE	TRUE
chr1	22865047	C	T	ENST00000374630	ENSG00000133216	EPHB2	TRUE	TRUE
chr1	22865052	C	A	ENST00000374630	ENSG00000133216	EPHB2	TRUE	TRUE
chr1	22865052	C	G	ENST00000374630	ENSG00000133216	EPHB2	TRUE	TRUE
chr1	22865062	C	T	ENST00000374630	ENSG00000133216	EPHB2	TRUE	TRUE
chr1	22865077	G	T	ENST00000374630	ENSG00000133216	EPHB2	TRUE	TRUE
chr1	22865091	C	A	ENST00000374630	ENSG00000133216	EPHB2	TRUE	TRUE
chr1	22865091	C	G	ENST00000374630	ENSG00000133216	EPHB2	TRUE	TRUE
chr1	22865116	C	T	ENST00000374630	ENSG00000133216	EPHB2	TRUE	TRUE
chr1	22865121	C	A	ENST00000374630	ENSG00000133216	EPHB2	TRUE	TRUE
chr1	22865121	C	G	ENST00000374630	ENSG00000133216	EPHB2	TRUE	TRUE
chr1	22865128	G	T	ENST00000374630	ENSG00000133216	EPHB2	TRUE	TRUE
chr1	22865134	C	T	ENST00000374630	ENSG00000133216	EPHB2	TRUE	TRUE
chr1	22865158	C	T	ENST00000374630	ENSG00000133216	EPHB2	TRUE	TRUE
chr1	22865171	C	A	ENST00000374630	ENSG00000133216	EPHB2	TRUE	TRUE
chr1	22865176	C	T	ENST00000374630	ENSG00000133216	EPHB2	TRUE	TRUE
chr1	22865206	C	T	ENST00000374630	ENSG00000133216	EPHB2	TRUE	TRUE
chr1	22865213	G	A	ENST00000374630	ENSG00000133216	EPHB2	TRUE	FALSE
chr1	22865213	G	C	ENST00000374630	ENSG00000133216	EPHB2	TRUE	FALSE
chr1	22865213	G	T	ENST00000374630	ENSG00000133216	EPHB2	TRUE	FALSE
chr1	22865214	T	A	ENST00000374630	ENSG00000133216	EPHB2	TRUE	FALSE
chr1	22865214	T	C	ENST00000374630	ENSG00000133216	EPHB2	FALSE	FALSE
chr1	22865214	T	G	ENST00000374630	ENSG00000133216	EPHB2	TRUE	FALSE
chr1	22882357	A	C	ENST00000374630	ENSG00000133216	EPHB2	TRUE	FALSE
chr1	22882357	A	G	ENST00000374630	ENSG00000133216	EPHB2	TRUE	FALSE
chr1	22882357	A	T	ENST00000374630	ENSG00000133216	EPHB2	TRUE	FALSE
chr1	22882358	G	A	ENST00000374630	ENSG00000133216	EPHB2	TRUE	FALSE
chr1	22882358	G	C	ENST00000374630	ENSG00000133216	EPHB2	TRUE	FALSE
chr1	22882358	G	T	ENST00000374630	ENSG00000133216	EPHB2	TRUE	FALSE
chr1	22882365	C	A	ENST00000374630	ENSG00000133216	EPHB2	TRUE	TRUE
chr1	22882385	C	T	ENST00000374630	ENSG00000133216	EPHB2	TRUE	TRUE
chr1	22882419	C	A	ENST00000374630	ENSG00000133216	EPHB2	TRUE	TRUE
chr1	22882422	G	A	ENST00000374630	ENSG00000133216	EPHB2	TRUE	TRUE
chr1	22882423	G	A	ENST00000374630	ENSG00000133216	EPHB2	TRUE	TRUE
chr1	22882427	C	T	ENST00000374630	ENSG00000133216	EPHB2	TRUE	TRUE
chr1	22882436	C	T	ENST00000374630	ENSG00000133216	EPHB2	TRUE	TRUE
chr1	22882462	T	A	ENST00000374630	ENSG00000133216	EPHB2	TRUE	TRUE
chr1	22882462	T	G	ENST00000374630	ENSG00000133216	EPHB2	TRUE	TRUE
chr1	22882463	G	T	ENST00000374630	ENSG00000133216	EPHB2	TRUE	TRUE
chr1	22882469	C	T	ENST00000374630	ENSG00000133216	EPHB2	TRUE	TRUE
chr1	22882474	C	A	ENST00000374630	ENSG00000133216	EPHB2	TRUE	TRUE
chr1	22882474	C	G	ENST00000374630	ENSG00000133216	EPHB2	TRUE	TRUE
chr1	22882477	T	A	ENST00000374630	ENSG00000133216	EPHB2	TRUE	TRUE
chr1	22882477	T	G	ENST00000374630	ENSG00000133216	EPHB2	TRUE	TRUE
chr1	22882478	G	T	ENST00000374630	ENSG00000133216	EPHB2	TRUE	TRUE
chr1	22882481	A	T	ENST00000374630	ENSG00000133216	EPHB2	TRUE	TRUE
chr1	22882484	G	A	ENST00000374630	ENSG00000133216	EPHB2	TRUE	FALSE
chr1	22882484	G	C	ENST00000374630	ENSG00000133216	EPHB2	TRUE	FALSE
chr1	22882484	G	T	ENST00000374630	ENSG00000133216	EPHB2	TRUE	FALSE
chr1	22882485	T	A	ENST00000374630	ENSG00000133216	EPHB2	TRUE	FALSE
chr1	22882485	T	C	ENST00000374630	ENSG00000133216	EPHB2	TRUE	FALSE
chr1	22882485	T	G	ENST00000374630	ENSG00000133216	EPHB2	TRUE	FALSE
chr1	22892882	A	C	ENST00000374630	ENSG00000133216	EPHB2	TRUE	FALSE
chr1	22892882	A	G	ENST00000374630	ENSG00000133216	EPHB2	TRUE	FALSE
chr1	22892882	A	T	ENST00000374630	ENSG00000133216	EPHB2	TRUE	FALSE
chr1	22892883	G	A	ENST00000374630	ENSG00000133216	EPHB2	TRUE	FALSE
chr1	22892883	G	C	ENST00000374630	ENSG00000133216	EPHB2	TRUE	FALSE
chr1	22892883	G	T	ENST00000374630	ENSG00000133216	EPHB2	TRUE	FALSE
chr1	22892884	G	T	ENST00000374630	ENSG00000133216	EPHB2	TRUE	TRUE
chr1	22892893	G	T	ENST00000374630	ENSG00000133216	EPHB2	TRUE	TRUE
chr1	22892898	C	A	ENST00000374630	ENSG00000133216	EPHB2	TRUE	TRUE
chr1	22892898	C	G	ENST00000374630	ENSG00000133216	EPHB2	TRUE	TRUE
chr1	22892914	A	T	ENST00000374630	ENSG00000133216	EPHB2	TRUE	TRUE
chr1	22892941	C	T	ENST00000374630	ENSG00000133216	EPHB2	TRUE	TRUE
chr1	22892950	A	T	ENST00000374630	ENSG00000133216	EPHB2	TRUE	TRUE
chr1	22892967	T	A	ENST00000374630	ENSG00000133216	EPHB2	TRUE	TRUE
chr1	22892967	T	G	ENST00000374630	ENSG00000133216	EPHB2	TRUE	TRUE
chr1	22892974	C	T	ENST00000374630	ENSG00000133216	EPHB2	TRUE	TRUE
chr1	22893003	C	A	ENST00000374630	ENSG00000133216	EPHB2	TRUE	TRUE
chr1	22893003	C	G	ENST00000374630	ENSG00000133216	EPHB2	TRUE	TRUE
chr1	22893012	C	A	ENST00000374630	ENSG00000133216	EPHB2	TRUE	TRUE
chr1	22893012	C	G	ENST00000374630	ENSG00000133216	EPHB2	TRUE	TRUE
chr1	22893019	A	T	ENST00000374630	ENSG00000133216	EPHB2	TRUE	TRUE
chr1	22893027	C	A	ENST00000374630	ENSG00000133216	EPHB2	TRUE	TRUE
chr1	22893027	C	G	ENST00000374630	ENSG00000133216	EPHB2	TRUE	TRUE
chr1	22893031	C	T	ENST00000374630	ENSG00000133216	EPHB2	TRUE	TRUE
chr1	22893043	G	T	ENST00000374630	ENSG00000133216	EPHB2	TRUE	TRUE
chr1	22893047	G	A	ENST00000374630	ENSG00000133216	EPHB2	TRUE	FALSE
chr1	22893047	G	C	ENST00000374630	ENSG00000133216	EPHB2	TRUE	FALSE
chr1	22893047	G	T	ENST00000374630	ENSG00000133216	EPHB2	TRUE	FALSE
chr1	22893048	T	A	ENST00000374630	ENSG00000133216	EPHB2	TRUE	FALSE
chr1	22893048	T	C	ENST00000374630	ENSG00000133216	EPHB2	TRUE	FALSE
chr1	22893048	T	G	ENST00000374630	ENSG00000133216	EPHB2	TRUE	FALSE
chr1	22895470	A	C	ENST00000374630	ENSG00000133216	EPHB2	TRUE	FALSE
chr1	22895470	A	G	ENST00000374630	ENSG00000133216	EPHB2	TRUE	FALSE
chr1	22895470	A	T	ENST00000374630	ENSG00000133216	EPHB2	TRUE	FALSE
chr1	22895471	G	A	ENST00000374630	ENSG00000133216	EPHB2	TRUE	FALSE
chr1	22895471	G	C	ENST00000374630	ENSG00000133216	EPHB2	TRUE	FALSE
chr1	22895471	G	T	ENST00000374630	ENSG00000133216	EPHB2	TRUE	FALSE
chr1	22895474	G	T	ENST00000374630	ENSG00000133216	EPHB2	TRUE	TRUE
chr1	22895479	C	A	ENST00000374630	ENSG00000133216	EPHB2	TRUE	TRUE
chr1	22895479	C	G	ENST00000374630	ENSG00000133216	EPHB2	TRUE	TRUE
chr1	22895480	C	T	ENST00000374630	ENSG00000133216	EPHB2	TRUE	TRUE
chr1	22895492	C	T	ENST00000374630	ENSG00000133216	EPHB2	TRUE	TRUE
chr1	22895495	G	T	ENST00000374630	ENSG00000133216	EPHB2	TRUE	TRUE
chr1	22895498	A	T	ENST00000374630	ENSG00000133216	EPHB2	TRUE	TRUE
chr1	22895502	T	A	ENST00000374630	ENSG00000133216	EPHB2	TRUE	TRUE
chr1	22895523	C	A	ENST00000374630	ENSG00000133216	EPHB2	TRUE	TRUE
chr1	22895575	T	A	ENST00000374630	ENSG00000133216	EPHB2	TRUE	TRUE
chr1	22895579	A	T	ENST00000374630	ENSG00000133216	EPHB2	TRUE	TRUE
chr1	22895581	G	A	ENST00000374630	ENSG00000133216	EPHB2	TRUE	FALSE
chr1	22895581	G	C	ENST00000374630	ENSG00000133216	EPHB2	TRUE	FALSE
chr1	22895581	G	T	ENST00000374630	ENSG00000133216	EPHB2	TRUE	FALSE
chr1	22895582	T	A	ENST00000374630	ENSG00000133216	EPHB2	TRUE	FALSE
chr1	22895582	T	C	ENST00000374630	ENSG00000133216	EPHB2	TRUE	FALSE
chr1	22895582	T	G	ENST00000374630	ENSG00000133216	EPHB2	TRUE	FALSE
chr1	22896412	A	C	ENST00000374630	ENSG00000133216	EPHB2	FALSE	FALSE
chr1	22896412	A	G	ENST00000374630	ENSG00000133216	EPHB2	FALSE	FALSE
chr1	22896412	A	T	ENST00000374630	ENSG00000133216	EPHB2	FALSE	FALSE
chr1	22896413	G	A	ENST00000374630	ENSG00000133216	EPHB2	FALSE	FALSE
chr1	22896413	G	C	ENST00000374630	ENSG00000133216	EPHB2	FALSE	FALSE
chr1	22896413	G	T	ENST00000374630	ENSG00000133216	EPHB2	FALSE	FALSE
chr1	22896424	G	T	ENST00000374630	ENSG00000133216	EPHB2	TRUE	TRUE
chr1	22896437	C	A	ENST00000374630	ENSG00000133216	EPHB2	TRUE	TRUE
chr1	22896439	G	T	ENST00000374630	ENSG00000133216	EPHB2	TRUE	TRUE
chr1	22896444	C	A	ENST00000374630	ENSG00000133216	EPHB2	TRUE	TRUE
chr1	22896444	C	G	ENST00000374630	ENSG00000133216	EPHB2	TRUE	TRUE
chr1	22896451	A	T	ENST00000374630	ENSG00000133216	EPHB2	TRUE	TRUE
chr1	22896457	C	T	ENST00000374630	ENSG00000133216	EPHB2	TRUE	TRUE
chr1	22896465	C	A	ENST00000374630	ENSG00000133216	EPHB2	TRUE	TRUE
chr1	22896465	C	G	ENST00000374630	ENSG00000133216	EPHB2	TRUE	TRUE
chr1	22896479	G	A	ENST00000374630	ENSG00000133216	EPHB2	TRUE	FALSE
chr1	22896479	G	C	ENST00000374630	ENSG00000133216	EPHB2	TRUE	FALSE
chr1	22896479	G	T	ENST00000374630	ENSG00000133216	EPHB2	TRUE	FALSE
chr1	22896480	T	A	ENST00000374630	ENSG00000133216	EPHB2	TRUE	FALSE
chr1	22896480	T	C	ENST00000374630	ENSG00000133216	EPHB2	TRUE	FALSE
chr1	22896480	T	G	ENST00000374630	ENSG00000133216	EPHB2	TRUE	FALSE
chr1	22905985	A	C	ENST00000374630	ENSG00000133216	EPHB2	TRUE	FALSE
chr1	22905985	A	G	ENST00000374630	ENSG00000133216	EPHB2	TRUE	FALSE
chr1	22905985	A	T	ENST00000374630	ENSG00000133216	EPHB2	TRUE	FALSE
chr1	22905986	G	A	ENST00000374630	ENSG00000133216	EPHB2	TRUE	FALSE
chr1	22905986	G	C	ENST00000374630	ENSG00000133216	EPHB2	TRUE	FALSE
chr1	22905986	G	T	ENST00000374630	ENSG00000133216	EPHB2	TRUE	FALSE
chr1	22906001	A	T	ENST00000374630	ENSG00000133216	EPHB2	TRUE	TRUE
chr1	22906009	C	A	ENST00000374630	ENSG00000133216	EPHB2	TRUE	TRUE
chr1	22906009	C	G	ENST00000374630	ENSG00000133216	EPHB2	TRUE	TRUE
chr1	22906027	C	A	ENST00000374630	ENSG00000133216	EPHB2	TRUE	TRUE
chr1	22906027	C	G	ENST00000374630	ENSG00000133216	EPHB2	TRUE	TRUE
chr1	22906028	G	T	ENST00000374630	ENSG00000133216	EPHB2	TRUE	TRUE
chr1	22906040	G	T	ENST00000374630	ENSG00000133216	EPHB2	TRUE	TRUE
chr1	22906052	G	T	ENST00000374630	ENSG00000133216	EPHB2	TRUE	TRUE
chr1	22906061	A	T	ENST00000374630	ENSG00000133216	EPHB2	TRUE	TRUE
chr1	22906064	G	T	ENST00000374630	ENSG00000133216	EPHB2	TRUE	TRUE
chr1	22906081	T	A	ENST00000374630	ENSG00000133216	EPHB2	TRUE	TRUE
chr1	22906085	A	T	ENST00000374630	ENSG00000133216	EPHB2	TRUE	TRUE
chr1	22906091	G	T	ENST00000374630	ENSG00000133216	EPHB2	TRUE	TRUE
chr1	22906094	C	T	ENST00000374630	ENSG00000133216	EPHB2	TRUE	TRUE
chr1	22906103	G	T	ENST00000374630	ENSG00000133216	EPHB2	TRUE	TRUE
chr1	22906110	G	A	ENST00000374630	ENSG00000133216	EPHB2	TRUE	FALSE
chr1	22906110	G	C	ENST00000374630	ENSG00000133216	EPHB2	TRUE	FALSE
chr1	22906110	G	T	ENST00000374630	ENSG00000133216	EPHB2	TRUE	FALSE
chr1	22906111	T	A	ENST00000374630	ENSG00000133216	EPHB2	TRUE	FALSE
chr1	22906111	T	C	ENST00000374630	ENSG00000133216	EPHB2	TRUE	FALSE
chr1	22906111	T	G	ENST00000374630	ENSG00000133216	EPHB2	TRUE	FALSE
chr1	22906708	A	C	ENST00000374630	ENSG00000133216	EPHB2	TRUE	FALSE
chr1	22906708	A	G	ENST00000374630	ENSG00000133216	EPHB2	TRUE	FALSE
chr1	22906708	A	T	ENST00000374630	ENSG00000133216	EPHB2	TRUE	FALSE
chr1	22906709	G	A	ENST00000374630	ENSG00000133216	EPHB2	TRUE	FALSE
chr1	22906709	G	C	ENST00000374630	ENSG00000133216	EPHB2	TRUE	FALSE
chr1	22906709	G	T	ENST00000374630	ENSG00000133216	EPHB2	TRUE	FALSE
chr1	22906712	G	T	ENST00000374630	ENSG00000133216	EPHB2	TRUE	TRUE
chr1	22906721	G	T	ENST00000374630	ENSG00000133216	EPHB2	TRUE	TRUE
chr1	22906729	C	A	ENST00000374630	ENSG00000133216	EPHB2	TRUE	TRUE
chr1	22906742	A	T	ENST00000374630	ENSG00000133216	EPHB2	TRUE	TRUE
chr1	22906754	A	T	ENST00000374630	ENSG00000133216	EPHB2	TRUE	TRUE
chr1	22906757	A	T	ENST00000374630	ENSG00000133216	EPHB2	TRUE	TRUE
chr1	22906760	G	T	ENST00000374630	ENSG00000133216	EPHB2	TRUE	TRUE
chr1	22906778	A	T	ENST00000374630	ENSG00000133216	EPHB2	TRUE	TRUE
chr1	22906787	A	T	ENST00000374630	ENSG00000133216	EPHB2	TRUE	TRUE
chr1	22906791	C	A	ENST00000374630	ENSG00000133216	EPHB2	TRUE	TRUE
chr1	22906798	C	A	ENST00000374630	ENSG00000133216	EPHB2	TRUE	TRUE
chr1	22906798	C	G	ENST00000374630	ENSG00000133216	EPHB2	TRUE	TRUE
chr1	22906802	G	T	ENST00000374630	ENSG00000133216	EPHB2	TRUE	TRUE
chr1	22906805	A	T	ENST00000374630	ENSG00000133216	EPHB2	TRUE	TRUE
chr1	22906808	C	T	ENST00000374630	ENSG00000133216	EPHB2	TRUE	TRUE
chr1	22906829	G	T	ENST00000374630	ENSG00000133216	EPHB2	TRUE	TRUE
chr1	22906847	C	T	ENST00000374630	ENSG00000133216	EPHB2	TRUE	TRUE
chr1	22906877	G	T	ENST00000374630	ENSG00000133216	EPHB2	TRUE	TRUE
chr1	22906892	A	T	ENST00000374630	ENSG00000133216	EPHB2	TRUE	TRUE
chr1	22906919	G	T	ENST00000374630	ENSG00000133216	EPHB2	TRUE	TRUE
chr1	22906928	G	T	ENST00000374630	ENSG00000133216	EPHB2	TRUE	TRUE
chr1	22906958	G	A	ENST00000374630	ENSG00000133216	EPHB2	TRUE	FALSE
chr1	22906958	G	C	ENST00000374630	ENSG00000133216	EPHB2	TRUE	FALSE
chr1	22906958	G	T	ENST00000374630	ENSG00000133216	EPHB2	TRUE	FALSE
chr1	22906959	T	A	ENST00000374630	ENSG00000133216	EPHB2	TRUE	FALSE
chr1	22906959	T	C	ENST00000374630	ENSG00000133216	EPHB2	TRUE	FALSE
chr1	22906959	T	G	ENST00000374630	ENSG00000133216	EPHB2	TRUE	FALSE
chr1	22907951	A	C	ENST00000374630	ENSG00000133216	EPHB2	TRUE	FALSE
chr1	22907951	A	G	ENST00000374630	ENSG00000133216	EPHB2	TRUE	FALSE
chr1	22907951	A	T	ENST00000374630	ENSG00000133216	EPHB2	TRUE	FALSE
chr1	22907952	G	A	ENST00000374630	ENSG00000133216	EPHB2	TRUE	FALSE
chr1	22907952	G	C	ENST00000374630	ENSG00000133216	EPHB2	TRUE	FALSE
chr1	22907952	G	T	ENST00000374630	ENSG00000133216	EPHB2	TRUE	FALSE
chr1	22907953	C	T	ENST00000374630	ENSG00000133216	EPHB2	TRUE	TRUE
chr1	22907965	C	T	ENST00000374630	ENSG00000133216	EPHB2	TRUE	TRUE
chr1	22907980	C	T	ENST00000374630	ENSG00000133216	EPHB2	TRUE	TRUE
chr1	22908019	A	T	ENST00000374630	ENSG00000133216	EPHB2	TRUE	TRUE
chr1	22908024	C	A	ENST00000374630	ENSG00000133216	EPHB2	TRUE	TRUE
chr1	22908024	C	G	ENST00000374630	ENSG00000133216	EPHB2	TRUE	TRUE
chr1	22908042	T	A	ENST00000374630	ENSG00000133216	EPHB2	TRUE	TRUE
chr1	22908042	T	G	ENST00000374630	ENSG00000133216	EPHB2	TRUE	TRUE
chr1	22908096	C	A	ENST00000374630	ENSG00000133216	EPHB2	TRUE	TRUE
chr1	22908097	A	T	ENST00000374630	ENSG00000133216	EPHB2	TRUE	TRUE
chr1	22908104	C	A	ENST00000374630	ENSG00000133216	EPHB2	TRUE	TRUE
chr1	22908119	C	A	ENST00000374630	ENSG00000133216	EPHB2	TRUE	TRUE
chr1	22908119	C	G	ENST00000374630	ENSG00000133216	EPHB2	TRUE	TRUE
chr1	22908130	G	T	ENST00000374630	ENSG00000133216	EPHB2	TRUE	TRUE
chr1	22908143	C	A	ENST00000374630	ENSG00000133216	EPHB2	TRUE	TRUE
chr1	22908143	C	G	ENST00000374630	ENSG00000133216	EPHB2	TRUE	TRUE
chr1	22908156	C	A	ENST00000374630	ENSG00000133216	EPHB2	TRUE	TRUE
chr1	22908156	C	G	ENST00000374630	ENSG00000133216	EPHB2	TRUE	TRUE
chr1	22908169	G	A	ENST00000374630	ENSG00000133216	EPHB2	TRUE	FALSE
chr1	22908169	G	C	ENST00000374630	ENSG00000133216	EPHB2	TRUE	FALSE
chr1	22908169	G	T	ENST00000374630	ENSG00000133216	EPHB2	TRUE	FALSE
chr1	22908170	T	A	ENST00000374630	ENSG00000133216	EPHB2	TRUE	FALSE
chr1	22908170	T	C	ENST00000374630	ENSG00000133216	EPHB2	TRUE	FALSE
chr1	22908170	T	G	ENST00000374630	ENSG00000133216	EPHB2	TRUE	FALSE
chr1	22909020	A	C	ENST00000374630	ENSG00000133216	EPHB2	TRUE	FALSE
chr1	22909020	A	G	ENST00000374630	ENSG00000133216	EPHB2	TRUE	FALSE
chr1	22909020	A	T	ENST00000374630	ENSG00000133216	EPHB2	TRUE	FALSE
chr1	22909021	G	A	ENST00000374630	ENSG00000133216	EPHB2	TRUE	FALSE
chr1	22909021	G	C	ENST00000374630	ENSG00000133216	EPHB2	TRUE	FALSE
chr1	22909021	G	T	ENST00000374630	ENSG00000133216	EPHB2	TRUE	FALSE
chr1	22909025	G	T	ENST00000374630	ENSG00000133216	EPHB2	TRUE	TRUE
chr1	22909028	A	T	ENST00000374630	ENSG00000133216	EPHB2	TRUE	TRUE
chr1	22909044	G	A	ENST00000374630	ENSG00000133216	EPHB2	TRUE	TRUE
chr1	22909045	G	A	ENST00000374630	ENSG00000133216	EPHB2	TRUE	TRUE
chr1	22909055	G	T	ENST00000374630	ENSG00000133216	EPHB2	TRUE	TRUE
chr1	22909064	C	T	ENST00000374630	ENSG00000133216	EPHB2	TRUE	TRUE
chr1	22909069	C	A	ENST00000374630	ENSG00000133216	EPHB2	TRUE	TRUE
chr1	22909069	C	G	ENST00000374630	ENSG00000133216	EPHB2	TRUE	TRUE
chr1	22909073	A	T	ENST00000374630	ENSG00000133216	EPHB2	TRUE	TRUE
chr1	22909083	C	A	ENST00000374630	ENSG00000133216	EPHB2	TRUE	TRUE
chr1	22909098	G	A	ENST00000374630	ENSG00000133216	EPHB2	TRUE	TRUE
chr1	22909099	G	A	ENST00000374630	ENSG00000133216	EPHB2	TRUE	TRUE
chr1	22909105	C	A	ENST00000374630	ENSG00000133216	EPHB2	TRUE	TRUE
chr1	22909105	C	G	ENST00000374630	ENSG00000133216	EPHB2	TRUE	TRUE
chr1	22909119	G	A	ENST00000374630	ENSG00000133216	EPHB2	TRUE	TRUE
chr1	22909120	G	A	ENST00000374630	ENSG00000133216	EPHB2	TRUE	TRUE
chr1	22909121	G	T	ENST00000374630	ENSG00000133216	EPHB2	TRUE	TRUE
chr1	22909135	T	A	ENST00000374630	ENSG00000133216	EPHB2	TRUE	TRUE
chr1	22909135	T	G	ENST00000374630	ENSG00000133216	EPHB2	TRUE	TRUE
chr1	22909139	G	T	ENST00000374630	ENSG00000133216	EPHB2	TRUE	TRUE
chr1	22909150	C	A	ENST00000374630	ENSG00000133216	EPHB2	TRUE	TRUE
chr1	22909150	C	G	ENST00000374630	ENSG00000133216	EPHB2	TRUE	TRUE
chr1	22909152	G	A	ENST00000374630	ENSG00000133216	EPHB2	TRUE	TRUE
chr1	22909153	G	A	ENST00000374630	ENSG00000133216	EPHB2	TRUE	TRUE
chr1	22909166	C	T	ENST00000374630	ENSG00000133216	EPHB2	TRUE	TRUE
chr1	22909172	G	A	ENST00000374630	ENSG00000133216	EPHB2	TRUE	FALSE
chr1	22909172	G	C	ENST00000374630	ENSG00000133216	EPHB2	TRUE	FALSE
chr1	22909172	G	T	ENST00000374630	ENSG00000133216	EPHB2	TRUE	FALSE
chr1	22909173	T	A	ENST00000374630	ENSG00000133216	EPHB2	TRUE	FALSE
chr1	22909173	T	C	ENST00000374630	ENSG00000133216	EPHB2	TRUE	FALSE
chr1	22909173	T	G	ENST00000374630	ENSG00000133216	EPHB2	TRUE	FALSE
chr1	22910380	A	C	ENST00000374630	ENSG00000133216	EPHB2	TRUE	FALSE
chr1	22910380	A	G	ENST00000374630	ENSG00000133216	EPHB2	TRUE	FALSE
chr1	22910380	A	T	ENST00000374630	ENSG00000133216	EPHB2	TRUE	FALSE
chr1	22910381	G	A	ENST00000374630	ENSG00000133216	EPHB2	TRUE	FALSE
chr1	22910381	G	C	ENST00000374630	ENSG00000133216	EPHB2	TRUE	FALSE
chr1	22910381	G	T	ENST00000374630	ENSG00000133216	EPHB2	TRUE	FALSE
chr1	22910397	G	T	ENST00000374630	ENSG00000133216	EPHB2	TRUE	TRUE
chr1	22910400	C	T	ENST00000374630	ENSG00000133216	EPHB2	TRUE	TRUE
chr1	22910408	T	A	ENST00000374630	ENSG00000133216	EPHB2	TRUE	TRUE
chr1	22910408	T	G	ENST00000374630	ENSG00000133216	EPHB2	TRUE	TRUE
chr1	22910432	C	A	ENST00000374630	ENSG00000133216	EPHB2	TRUE	TRUE
chr1	22910448	C	T	ENST00000374630	ENSG00000133216	EPHB2	TRUE	TRUE
chr1	22910465	T	A	ENST00000374630	ENSG00000133216	EPHB2	TRUE	TRUE
chr1	22910467	G	A	ENST00000374630	ENSG00000133216	EPHB2	TRUE	TRUE
chr1	22910468	G	A	ENST00000374630	ENSG00000133216	EPHB2	TRUE	TRUE
chr1	22910469	C	T	ENST00000374630	ENSG00000133216	EPHB2	TRUE	TRUE
chr1	22910472	A	T	ENST00000374630	ENSG00000133216	EPHB2	TRUE	TRUE
chr1	22910493	A	T	ENST00000374630	ENSG00000133216	EPHB2	TRUE	TRUE
chr1	22910502	C	T	ENST00000374630	ENSG00000133216	EPHB2	TRUE	TRUE
chr1	22910523	A	T	ENST00000374630	ENSG00000133216	EPHB2	TRUE	TRUE
chr1	22910550	A	T	ENST00000374630	ENSG00000133216	EPHB2	TRUE	TRUE
chr1	22910576	G	A	ENST00000374630	ENSG00000133216	EPHB2	TRUE	FALSE
chr1	22910576	G	C	ENST00000374630	ENSG00000133216	EPHB2	TRUE	FALSE
chr1	22910576	G	T	ENST00000374630	ENSG00000133216	EPHB2	TRUE	FALSE
chr1	22910577	T	A	ENST00000374630	ENSG00000133216	EPHB2	TRUE	FALSE
chr1	22910577	T	C	ENST00000374630	ENSG00000133216	EPHB2	TRUE	FALSE
chr1	22910577	T	G	ENST00000374630	ENSG00000133216	EPHB2	TRUE	FALSE
chr1	22912442	A	C	ENST00000374630	ENSG00000133216	EPHB2	TRUE	FALSE
chr1	22912442	A	G	ENST00000374630	ENSG00000133216	EPHB2	TRUE	FALSE
chr1	22912442	A	T	ENST00000374630	ENSG00000133216	EPHB2	TRUE	FALSE
chr1	22912443	G	A	ENST00000374630	ENSG00000133216	EPHB2	TRUE	FALSE
chr1	22912443	G	C	ENST00000374630	ENSG00000133216	EPHB2	TRUE	FALSE
chr1	22912443	G	T	ENST00000374630	ENSG00000133216	EPHB2	TRUE	FALSE
chr1	22912483	C	A	ENST00000374630	ENSG00000133216	EPHB2	TRUE	TRUE
chr1	22912483	C	G	ENST00000374630	ENSG00000133216	EPHB2	TRUE	TRUE
chr1	22912505	G	T	ENST00000374630	ENSG00000133216	EPHB2	TRUE	TRUE
chr1	22912509	G	A	ENST00000374630	ENSG00000133216	EPHB2	TRUE	TRUE
chr1	22912510	G	A	ENST00000374630	ENSG00000133216	EPHB2	TRUE	TRUE
chr1	22912514	G	T	ENST00000374630	ENSG00000133216	EPHB2	TRUE	TRUE
chr1	22912523	A	T	ENST00000374630	ENSG00000133216	EPHB2	TRUE	TRUE
chr1	22912532	C	T	ENST00000374630	ENSG00000133216	EPHB2	TRUE	TRUE
chr1	22912537	C	A	ENST00000374630	ENSG00000133216	EPHB2	TRUE	TRUE
chr1	22912537	C	G	ENST00000374630	ENSG00000133216	EPHB2	TRUE	TRUE
chr1	22912538	A	T	ENST00000374630	ENSG00000133216	EPHB2	TRUE	TRUE
chr1	22912541	G	T	ENST00000374630	ENSG00000133216	EPHB2	TRUE	TRUE
chr1	22912586	C	T	ENST00000374630	ENSG00000133216	EPHB2	FALSE	FALSE
chr1	22912598	G	T	ENST00000374630	ENSG00000133216	EPHB2	FALSE	FALSE
chr1	22912600	G	A	ENST00000374630	ENSG00000133216	EPHB2	TRUE	FALSE
chr1	22912600	G	C	ENST00000374630	ENSG00000133216	EPHB2	TRUE	FALSE
chr1	22912600	G	T	ENST00000374630	ENSG00000133216	EPHB2	TRUE	FALSE
chr1	22912601	T	A	ENST00000374630	ENSG00000133216	EPHB2	TRUE	FALSE
chr1	22912601	T	C	ENST00000374630	ENSG00000133216	EPHB2	TRUE	FALSE
chr1	22912601	T	G	ENST00000374630	ENSG00000133216	EPHB2	TRUE	FALSE
chr1	22913460	A	C	ENST00000374630	ENSG00000133216	EPHB2	TRUE	FALSE
chr1	22913460	A	G	ENST00000374630	ENSG00000133216	EPHB2	TRUE	FALSE
chr1	22913460	A	T	ENST00000374630	ENSG00000133216	EPHB2	TRUE	FALSE
chr1	22913461	G	A	ENST00000374630	ENSG00000133216	EPHB2	TRUE	FALSE
chr1	22913461	G	C	ENST00000374630	ENSG00000133216	EPHB2	TRUE	FALSE
chr1	22913461	G	T	ENST00000374630	ENSG00000133216	EPHB2	TRUE	FALSE
chr1	22913488	T	A	ENST00000374630	ENSG00000133216	EPHB2	FALSE	FALSE
chr1	22913499	C	T	ENST00000374630	ENSG00000133216	EPHB2	FALSE	FALSE
chr1	22913502	A	T	ENST00000374630	ENSG00000133216	EPHB2	FALSE	FALSE
chr1	22913505	A	T	ENST00000374630	ENSG00000133216	EPHB2	FALSE	FALSE
chr1	22913523	C	T	ENST00000374630	ENSG00000133216	EPHB2	FALSE	FALSE
chr1	22913538	C	T	ENST00000374630	ENSG00000133216	EPHB2	FALSE	FALSE
chr1	22913547	C	T	ENST00000374630	ENSG00000133216	EPHB2	FALSE	FALSE
chr1	22913553	C	T	ENST00000374630	ENSG00000133216	EPHB2	FALSE	FALSE
chr1	22913562	G	T	ENST00000374630	ENSG00000133216	EPHB2	FALSE	FALSE
chr1	22953048	G	A	ENST00000426928	ENSG00000215906	LACTBL1	FALSE	FALSE
chr1	22953054	T	A	ENST00000426928	ENSG00000215906	LACTBL1	FALSE	FALSE
chr1	22953066	T	A	ENST00000426928	ENSG00000215906	LACTBL1	FALSE	FALSE
chr1	22953087	T	A	ENST00000426928	ENSG00000215906	LACTBL1	FALSE	FALSE
chr1	22953088	G	C	ENST00000426928	ENSG00000215906	LACTBL1	FALSE	FALSE
chr1	22953088	G	T	ENST00000426928	ENSG00000215906	LACTBL1	FALSE	FALSE
chr1	22953122	G	C	ENST00000426928	ENSG00000215906	LACTBL1	FALSE	FALSE
chr1	22953122	G	T	ENST00000426928	ENSG00000215906	LACTBL1	FALSE	FALSE
chr1	22953140	A	T	ENST00000426928	ENSG00000215906	LACTBL1	FALSE	FALSE
chr1	22953145	G	C	ENST00000426928	ENSG00000215906	LACTBL1	FALSE	FALSE
chr1	22953145	G	T	ENST00000426928	ENSG00000215906	LACTBL1	FALSE	FALSE
chr1	22953162	G	A	ENST00000426928	ENSG00000215906	LACTBL1	FALSE	FALSE
chr1	22953171	G	A	ENST00000426928	ENSG00000215906	LACTBL1	FALSE	FALSE
chr1	22953177	C	A	ENST00000426928	ENSG00000215906	LACTBL1	FALSE	FALSE
chr1	22953182	G	T	ENST00000426928	ENSG00000215906	LACTBL1	FALSE	FALSE
chr1	22953187	C	T	ENST00000426928	ENSG00000215906	LACTBL1	FALSE	FALSE
chr1	22953188	C	T	ENST00000426928	ENSG00000215906	LACTBL1	FALSE	FALSE
chr1	22953211	G	T	ENST00000426928	ENSG00000215906	LACTBL1	FALSE	FALSE
chr1	22953222	C	A	ENST00000426928	ENSG00000215906	LACTBL1	FALSE	FALSE
chr1	22953240	G	A	ENST00000426928	ENSG00000215906	LACTBL1	FALSE	FALSE
chr1	22953303	C	A	ENST00000426928	ENSG00000215906	LACTBL1
chr1	22953321	G	A	ENST00000426928	ENSG00000215906	LACTBL1
chr1	22953336	C	A	ENST00000426928	ENSG00000215906	LACTBL1
chr1	22953360	C	A	ENST00000426928	ENSG00000215906	LACTBL1
chr1	22953361	G	C	ENST00000426928	ENSG00000215906	LACTBL1
chr1	22953361	G	T	ENST00000426928	ENSG00000215906	LACTBL1
chr1	22953388	G	C	ENST00000426928	ENSG00000215906	LACTBL1
chr1	22953388	G	T	ENST00000426928	ENSG00000215906	LACTBL1
chr1	22953435	C	A	ENST00000426928	ENSG00000215906	LACTBL1
chr1	22953441	C	A	ENST00000426928	ENSG00000215906	LACTBL1
chr1	22953456	C	A	ENST00000426928	ENSG00000215906	LACTBL1
chr1	22953474	C	A	ENST00000426928	ENSG00000215906	LACTBL1
chr1	22953478	G	C	ENST00000426928	ENSG00000215906	LACTBL1
chr1	22953478	G	T	ENST00000426928	ENSG00000215906	LACTBL1
chr1	22953563	G	T	ENST00000426928	ENSG00000215906	LACTBL1
chr1	22953577	G	C	ENST00000426928	ENSG00000215906	LACTBL1
chr1	22953577	G	T	ENST00000426928	ENSG00000215906	LACTBL1
chr1	22953600	T	A	ENST00000426928	ENSG00000215906	LACTBL1
chr1	22953613	G	C	ENST00000426928	ENSG00000215906	LACTBL1
chr1	22953613	G	T	ENST00000426928	ENSG00000215906	LACTBL1
chr1	22953624	G	A	ENST00000426928	ENSG00000215906	LACTBL1
chr1	22953636	C	A	ENST00000426928	ENSG00000215906	LACTBL1
chr1	22953637	C	T	ENST00000426928	ENSG00000215906	LACTBL1
chr1	22953638	C	T	ENST00000426928	ENSG00000215906	LACTBL1
chr1	22953654	C	A	ENST00000426928	ENSG00000215906	LACTBL1
chr1	22953664	G	C	ENST00000426928	ENSG00000215906	LACTBL1
chr1	22953664	G	T	ENST00000426928	ENSG00000215906	LACTBL1
chr1	22953676	G	T	ENST00000426928	ENSG00000215906	LACTBL1
chr1	22953705	T	A	ENST00000426928	ENSG00000215906	LACTBL1
chr1	22953765	T	A	ENST00000426928	ENSG00000215906	LACTBL1
chr1	22953787	G	C	ENST00000426928	ENSG00000215906	LACTBL1
chr1	22953787	G	T	ENST00000426928	ENSG00000215906	LACTBL1
chr1	22953795	G	A	ENST00000426928	ENSG00000215906	LACTBL1
chr1	22953800	G	T	ENST00000426928	ENSG00000215906	LACTBL1
chr1	22953808	G	C	ENST00000426928	ENSG00000215906	LACTBL1
chr1	22953808	G	T	ENST00000426928	ENSG00000215906	LACTBL1
chr1	22953811	C	T	ENST00000426928	ENSG00000215906	LACTBL1
chr1	22953812	C	T	ENST00000426928	ENSG00000215906	LACTBL1
chr1	22953823	A	C	ENST00000426928	ENSG00000215906	LACTBL1
chr1	22953823	A	T	ENST00000426928	ENSG00000215906	LACTBL1
chr1	22953850	G	C	ENST00000426928	ENSG00000215906	LACTBL1
chr1	22953850	G	T	ENST00000426928	ENSG00000215906	LACTBL1
chr1	22953924	C	A	ENST00000426928	ENSG00000215906	LACTBL1
chr1	22953936	C	A	ENST00000426928	ENSG00000215906	LACTBL1
chr1	22953938	G	T	ENST00000426928	ENSG00000215906	LACTBL1
chr1	22953943	C	T	ENST00000426928	ENSG00000215906	LACTBL1
chr1	22953944	C	T	ENST00000426928	ENSG00000215906	LACTBL1
chr1	22953951	G	A	ENST00000426928	ENSG00000215906	LACTBL1
chr1	22953952	G	C	ENST00000426928	ENSG00000215906	LACTBL1
chr1	22953952	G	T	ENST00000426928	ENSG00000215906	LACTBL1
chr1	22953963	G	A	ENST00000426928	ENSG00000215906	LACTBL1
chr1	22953998	G	T	ENST00000426928	ENSG00000215906	LACTBL1
chr1	22954015	G	C	ENST00000426928	ENSG00000215906	LACTBL1
chr1	22954015	G	T	ENST00000426928	ENSG00000215906	LACTBL1
chr1	22954021	G	T	ENST00000426928	ENSG00000215906	LACTBL1
chr1	22954025	C	A	ENST00000426928	ENSG00000215906	LACTBL1	TRUE	FALSE
chr1	22954025	C	G	ENST00000426928	ENSG00000215906	LACTBL1	TRUE	FALSE
chr1	22954025	C	T	ENST00000426928	ENSG00000215906	LACTBL1	TRUE	FALSE
chr1	22954026	T	A	ENST00000426928	ENSG00000215906	LACTBL1	TRUE	FALSE
chr1	22954026	T	C	ENST00000426928	ENSG00000215906	LACTBL1	TRUE	FALSE
chr1	22954026	T	G	ENST00000426928	ENSG00000215906	LACTBL1	TRUE	FALSE
chr1	22955319	A	C	ENST00000426928	ENSG00000215906	LACTBL1	TRUE	FALSE
chr1	22955319	A	G	ENST00000426928	ENSG00000215906	LACTBL1	TRUE	FALSE
chr1	22955319	A	T	ENST00000426928	ENSG00000215906	LACTBL1	TRUE	FALSE
chr1	22955320	C	A	ENST00000426928	ENSG00000215906	LACTBL1	TRUE	FALSE
chr1	22955320	C	G	ENST00000426928	ENSG00000215906	LACTBL1	TRUE	FALSE
chr1	22955320	C	T	ENST00000426928	ENSG00000215906	LACTBL1	TRUE	FALSE
chr1	22955322	T	A	ENST00000426928	ENSG00000215906	LACTBL1
chr1	22955328	C	A	ENST00000426928	ENSG00000215906	LACTBL1
chr1	22955355	T	A	ENST00000426928	ENSG00000215906	LACTBL1
chr1	22955373	C	A	ENST00000426928	ENSG00000215906	LACTBL1
chr1	22955376	G	A	ENST00000426928	ENSG00000215906	LACTBL1
chr1	22955388	T	A	ENST00000426928	ENSG00000215906	LACTBL1
chr1	22955389	C	T	ENST00000426928	ENSG00000215906	LACTBL1
chr1	22955390	C	T	ENST00000426928	ENSG00000215906	LACTBL1
chr1	22955399	G	C	ENST00000426928	ENSG00000215906	LACTBL1
chr1	22955399	G	T	ENST00000426928	ENSG00000215906	LACTBL1
chr1	22955418	T	A	ENST00000426928	ENSG00000215906	LACTBL1
chr1	22955427	C	A	ENST00000426928	ENSG00000215906	LACTBL1	TRUE	FALSE
chr1	22955427	C	G	ENST00000426928	ENSG00000215906	LACTBL1	TRUE	FALSE
chr1	22955427	C	T	ENST00000426928	ENSG00000215906	LACTBL1	TRUE	FALSE
chr1	22955428	T	A	ENST00000426928	ENSG00000215906	LACTBL1	TRUE	FALSE
chr1	22955428	T	C	ENST00000426928	ENSG00000215906	LACTBL1	TRUE	FALSE
chr1	22955428	T	G	ENST00000426928	ENSG00000215906	LACTBL1	TRUE	FALSE
chr1	22958683	A	C	ENST00000426928	ENSG00000215906	LACTBL1	TRUE	FALSE
chr1	22958683	A	G	ENST00000426928	ENSG00000215906	LACTBL1	FALSE	FALSE
chr1	22958683	A	T	ENST00000426928	ENSG00000215906	LACTBL1	TRUE	FALSE
chr1	22958684	C	A	ENST00000426928	ENSG00000215906	LACTBL1	TRUE	FALSE
chr1	22958684	C	G	ENST00000426928	ENSG00000215906	LACTBL1	TRUE	FALSE
chr1	22958684	C	T	ENST00000426928	ENSG00000215906	LACTBL1	TRUE	FALSE
chr1	22958687	G	C	ENST00000426928	ENSG00000215906	LACTBL1
chr1	22958687	G	T	ENST00000426928	ENSG00000215906	LACTBL1
chr1	22958694	G	A	ENST00000426928	ENSG00000215906	LACTBL1
chr1	22958709	G	A	ENST00000426928	ENSG00000215906	LACTBL1
chr1	22958723	G	C	ENST00000426928	ENSG00000215906	LACTBL1
chr1	22958723	G	T	ENST00000426928	ENSG00000215906	LACTBL1
chr1	22958748	G	A	ENST00000426928	ENSG00000215906	LACTBL1
chr1	22958751	C	A	ENST00000426928	ENSG00000215906	LACTBL1
chr1	22958772	G	A	ENST00000426928	ENSG00000215906	LACTBL1
chr1	22958775	G	A	ENST00000426928	ENSG00000215906	LACTBL1
chr1	22958778	C	A	ENST00000426928	ENSG00000215906	LACTBL1
chr1	22958783	G	C	ENST00000426928	ENSG00000215906	LACTBL1
chr1	22958783	G	T	ENST00000426928	ENSG00000215906	LACTBL1
chr1	22958824	A	C	ENST00000426928	ENSG00000215906	LACTBL1
chr1	22958824	A	T	ENST00000426928	ENSG00000215906	LACTBL1
chr1	22958832	C	A	ENST00000426928	ENSG00000215906	LACTBL1
chr1	22958865	C	A	ENST00000426928	ENSG00000215906	LACTBL1
chr1	22958868	C	A	ENST00000426928	ENSG00000215906	LACTBL1
chr1	22958869	C	T	ENST00000426928	ENSG00000215906	LACTBL1
chr1	22958870	C	T	ENST00000426928	ENSG00000215906	LACTBL1
chr1	22958878	G	C	ENST00000426928	ENSG00000215906	LACTBL1
chr1	22958878	G	T	ENST00000426928	ENSG00000215906	LACTBL1
chr1	22958904	T	A	ENST00000426928	ENSG00000215906	LACTBL1
chr1	22958921	C	A	ENST00000426928	ENSG00000215906	LACTBL1	TRUE	FALSE
chr1	22958921	C	G	ENST00000426928	ENSG00000215906	LACTBL1	TRUE	FALSE
chr1	22958921	C	T	ENST00000426928	ENSG00000215906	LACTBL1	TRUE	FALSE
chr1	22958922	T	A	ENST00000426928	ENSG00000215906	LACTBL1	TRUE	FALSE
chr1	22958922	T	C	ENST00000426928	ENSG00000215906	LACTBL1	TRUE	FALSE
chr1	22958922	T	G	ENST00000426928	ENSG00000215906	LACTBL1	TRUE	FALSE
chr1	22959940	A	C	ENST00000426928	ENSG00000215906	LACTBL1	TRUE	FALSE
chr1	22959940	A	G	ENST00000426928	ENSG00000215906	LACTBL1	TRUE	FALSE
chr1	22959940	A	T	ENST00000426928	ENSG00000215906	LACTBL1	TRUE	FALSE
chr1	22959941	C	A	ENST00000426928	ENSG00000215906	LACTBL1	TRUE	FALSE
chr1	22959941	C	G	ENST00000426928	ENSG00000215906	LACTBL1	TRUE	FALSE
chr1	22959941	C	T	ENST00000426928	ENSG00000215906	LACTBL1	TRUE	FALSE
chr1	22959944	G	C	ENST00000426928	ENSG00000215906	LACTBL1
chr1	22959944	G	T	ENST00000426928	ENSG00000215906	LACTBL1
chr1	22959953	G	C	ENST00000426928	ENSG00000215906	LACTBL1
chr1	22959953	G	T	ENST00000426928	ENSG00000215906	LACTBL1
chr1	22959958	C	A	ENST00000426928	ENSG00000215906	LACTBL1
chr1	22959984	G	C	ENST00000426928	ENSG00000215906	LACTBL1
chr1	22959984	G	T	ENST00000426928	ENSG00000215906	LACTBL1
chr1	22959994	T	A	ENST00000426928	ENSG00000215906	LACTBL1
chr1	22959997	T	A	ENST00000426928	ENSG00000215906	LACTBL1
chr1	22960013	C	T	ENST00000426928	ENSG00000215906	LACTBL1
chr1	22960014	C	T	ENST00000426928	ENSG00000215906	LACTBL1
chr1	22960081	G	A	ENST00000426928	ENSG00000215906	LACTBL1
chr1	22960093	G	A	ENST00000426928	ENSG00000215906	LACTBL1
chr1	22960100	C	A	ENST00000426928	ENSG00000215906	LACTBL1	TRUE	FALSE
chr1	22960100	C	G	ENST00000426928	ENSG00000215906	LACTBL1	TRUE	FALSE
chr1	22960100	C	T	ENST00000426928	ENSG00000215906	LACTBL1	TRUE	FALSE
chr1	22960101	T	A	ENST00000426928	ENSG00000215906	LACTBL1	TRUE	FALSE
chr1	22960101	T	C	ENST00000426928	ENSG00000215906	LACTBL1	TRUE	FALSE
chr1	22960101	T	G	ENST00000426928	ENSG00000215906	LACTBL1	TRUE	FALSE
chr1	22963105	A	C	ENST00000426928	ENSG00000215906	LACTBL1	TRUE	FALSE
chr1	22963105	A	G	ENST00000426928	ENSG00000215906	LACTBL1	TRUE	FALSE
chr1	22963105	A	T	ENST00000426928	ENSG00000215906	LACTBL1	TRUE	FALSE
chr1	22963106	C	A	ENST00000426928	ENSG00000215906	LACTBL1	TRUE	FALSE
chr1	22963106	C	G	ENST00000426928	ENSG00000215906	LACTBL1	TRUE	FALSE
chr1	22963106	C	T	ENST00000426928	ENSG00000215906	LACTBL1	TRUE	FALSE
chr1	22963109	T	A	ENST00000426928	ENSG00000215906	LACTBL1
chr1	22963112	C	A	ENST00000426928	ENSG00000215906	LACTBL1
chr1	22963121	C	A	ENST00000426928	ENSG00000215906	LACTBL1
chr1	22963124	T	A	ENST00000426928	ENSG00000215906	LACTBL1
chr1	22963126	A	T	ENST00000426928	ENSG00000215906	LACTBL1
chr1	22963160	C	A	ENST00000426928	ENSG00000215906	LACTBL1
chr1	22963173	A	T	ENST00000426928	ENSG00000215906	LACTBL1
chr1	22963199	C	A	ENST00000426928	ENSG00000215906	LACTBL1		FALSE
chr1	22963202	C	A	ENST00000426928	ENSG00000215906	LACTBL1		FALSE
chr1	22963208	C	A	ENST00000426928	ENSG00000215906	LACTBL1		FALSE
chr1	22963217	C	A	ENST00000426928	ENSG00000215906	LACTBL1	TRUE	FALSE
chr1	22963217	C	G	ENST00000426928	ENSG00000215906	LACTBL1	TRUE	FALSE
chr1	22963217	C	T	ENST00000426928	ENSG00000215906	LACTBL1	TRUE	FALSE
chr1	22963218	T	A	ENST00000426928	ENSG00000215906	LACTBL1	TRUE	FALSE
chr1	22963218	T	C	ENST00000426928	ENSG00000215906	LACTBL1	TRUE	FALSE
chr1	22963218	T	G	ENST00000426928	ENSG00000215906	LACTBL1	TRUE	FALSE
chr1	22965288	A	C	ENST00000426928	ENSG00000215906	LACTBL1	TRUE	FALSE
chr1	22965288	A	G	ENST00000426928	ENSG00000215906	LACTBL1	TRUE	FALSE
chr1	22965288	A	T	ENST00000426928	ENSG00000215906	LACTBL1	TRUE	FALSE
chr1	22965289	C	A	ENST00000426928	ENSG00000215906	LACTBL1	TRUE	FALSE
chr1	22965289	C	G	ENST00000426928	ENSG00000215906	LACTBL1	TRUE	FALSE
chr1	22965289	C	T	ENST00000426928	ENSG00000215906	LACTBL1	TRUE	FALSE
chr1	22965296	T	A	ENST00000426928	ENSG00000215906	LACTBL1	FALSE	FALSE
chr1	22965302	T	A	ENST00000426928	ENSG00000215906	LACTBL1	FALSE	FALSE
chr1	22965312	A	C	ENST00000426928	ENSG00000215906	LACTBL1	FALSE	FALSE
chr1	22965312	A	T	ENST00000426928	ENSG00000215906	LACTBL1	FALSE	FALSE
chr1	22965317	G	A	ENST00000426928	ENSG00000215906	LACTBL1	FALSE	FALSE
chr1	22965318	C	T	ENST00000426928	ENSG00000215906	LACTBL1	FALSE	FALSE
chr1	22965319	C	T	ENST00000426928	ENSG00000215906	LACTBL1	FALSE	FALSE
chr1	22965327	G	T	ENST00000426928	ENSG00000215906	LACTBL1	FALSE	FALSE
chr1	23010917	G	T	ENST00000566855	ENSG00000227868	TEX46	FALSE	FALSE
chr1	23010922	A	T	ENST00000566855	ENSG00000227868	TEX46	FALSE	FALSE
chr1	23010940	G	T	ENST00000566855	ENSG00000227868	TEX46	FALSE	FALSE
chr1	23010947	G	C	ENST00000566855	ENSG00000227868	TEX46	FALSE	FALSE
chr1	23010947	G	T	ENST00000566855	ENSG00000227868	TEX46	FALSE	FALSE
chr1	23010951	C	A	ENST00000566855	ENSG00000227868	TEX46	FALSE	FALSE
chr1	23010966	T	A	ENST00000566855	ENSG00000227868	TEX46	FALSE	FALSE
chr1	23010972	T	A	ENST00000566855	ENSG00000227868	TEX46	FALSE	FALSE
chr1	23010975	T	A	ENST00000566855	ENSG00000227868	TEX46	FALSE	FALSE
chr1	23010996	T	A	ENST00000566855	ENSG00000227868	TEX46	FALSE	FALSE
chr1	23011001	G	C	ENST00000566855	ENSG00000227868	TEX46	FALSE	FALSE
chr1	23011001	G	T	ENST00000566855	ENSG00000227868	TEX46	FALSE	FALSE
chr1	23011023	T	A	ENST00000566855	ENSG00000227868	TEX46	FALSE	FALSE
chr1	23011027	C	T	ENST00000566855	ENSG00000227868	TEX46	FALSE	FALSE
chr1	23011028	C	T	ENST00000566855	ENSG00000227868	TEX46	FALSE	FALSE
chr1	23011044	G	A	ENST00000566855	ENSG00000227868	TEX46	FALSE	FALSE
chr1	23011050	C	A	ENST00000566855	ENSG00000227868	TEX46	FALSE	FALSE
chr1	23011059	T	A	ENST00000566855	ENSG00000227868	TEX46	FALSE	FALSE
chr1	23011065	T	A	ENST00000566855	ENSG00000227868	TEX46	FALSE	FALSE
chr1	23011071	C	A	ENST00000566855	ENSG00000227868	TEX46	FALSE	FALSE
chr1	23011079	A	T	ENST00000566855	ENSG00000227868	TEX46	FALSE	FALSE
chr1	23011089	G	A	ENST00000566855	ENSG00000227868	TEX46	FALSE	FALSE
chr1	23011098	C	A	ENST00000566855	ENSG00000227868	TEX46	FALSE	FALSE
chr1	23011102	C	A	ENST00000566855	ENSG00000227868	TEX46	FALSE	FALSE
chr1	23011102	C	G	ENST00000566855	ENSG00000227868	TEX46	FALSE	FALSE
chr1	23011102	C	T	ENST00000566855	ENSG00000227868	TEX46	FALSE	FALSE
chr1	23011103	T	A	ENST00000566855	ENSG00000227868	TEX46	FALSE	FALSE
chr1	23011103	T	C	ENST00000566855	ENSG00000227868	TEX46	FALSE	FALSE
chr1	23011103	T	G	ENST00000566855	ENSG00000227868	TEX46	FALSE	FALSE
chr1	23013881	A	C	ENST00000566855	ENSG00000227868	TEX46	TRUE	FALSE
chr1	23013881	A	G	ENST00000566855	ENSG00000227868	TEX46	TRUE	FALSE
chr1	23013881	A	T	ENST00000566855	ENSG00000227868	TEX46	TRUE	FALSE
chr1	23013882	C	A	ENST00000566855	ENSG00000227868	TEX46	TRUE	FALSE
chr1	23013882	C	G	ENST00000566855	ENSG00000227868	TEX46	TRUE	FALSE
chr1	23013882	C	T	ENST00000566855	ENSG00000227868	TEX46	TRUE	FALSE
chr1	23013885	G	A	ENST00000566855	ENSG00000227868	TEX46	FALSE	FALSE
chr1	23013888	G	A	ENST00000566855	ENSG00000227868	TEX46	FALSE	FALSE
chr1	23013894	C	A	ENST00000566855	ENSG00000227868	TEX46	FALSE	FALSE
chr1	23013909	T	A	ENST00000566855	ENSG00000227868	TEX46	FALSE	FALSE
chr1	23013915	C	A	ENST00000566855	ENSG00000227868	TEX46	FALSE	FALSE
chr1	23013916	A	C	ENST00000566855	ENSG00000227868	TEX46	FALSE	FALSE
chr1	23013916	A	T	ENST00000566855	ENSG00000227868	TEX46	FALSE	FALSE
chr1	23013921	T	A	ENST00000566855	ENSG00000227868	TEX46	FALSE	FALSE
chr1	23013926	A	T	ENST00000566855	ENSG00000227868	TEX46	FALSE	FALSE
chr1	23013928	C	T	ENST00000566855	ENSG00000227868	TEX46	FALSE	FALSE
chr1	23013929	C	T	ENST00000566855	ENSG00000227868	TEX46	FALSE	FALSE
chr1	23013941	A	T	ENST00000566855	ENSG00000227868	TEX46	TRUE	TRUE
chr1	23013968	A	T	ENST00000566855	ENSG00000227868	TEX46	TRUE	TRUE
chr1	23013978	T	A	ENST00000566855	ENSG00000227868	TEX46	TRUE	FALSE
chr1	23013979	A	C	ENST00000566855	ENSG00000227868	TEX46	TRUE	FALSE
chr1	23013979	A	T	ENST00000566855	ENSG00000227868	TEX46	TRUE	FALSE
chr1	23013991	C	T	ENST00000566855	ENSG00000227868	TEX46	TRUE	FALSE
chr1	23013992	C	T	ENST00000566855	ENSG00000227868	TEX46	TRUE	FALSE
chr1	23014008	C	A	ENST00000566855	ENSG00000227868	TEX46	FALSE	FALSE
chr1	23014046	C	A	ENST00000566855	ENSG00000227868	TEX46	FALSE	FALSE
chr1	23014046	C	G	ENST00000566855	ENSG00000227868	TEX46	FALSE	FALSE
chr1	23014046	C	T	ENST00000566855	ENSG00000227868	TEX46	FALSE	FALSE
chr1	23014047	T	A	ENST00000566855	ENSG00000227868	TEX46	FALSE	FALSE
chr1	23014047	T	C	ENST00000566855	ENSG00000227868	TEX46	FALSE	FALSE
chr1	23014047	T	G	ENST00000566855	ENSG00000227868	TEX46	FALSE	FALSE
chr1	23015770	A	C	ENST00000566855	ENSG00000227868	TEX46	FALSE	FALSE
chr1	23015770	A	G	ENST00000566855	ENSG00000227868	TEX46	FALSE	FALSE
chr1	23015770	A	T	ENST00000566855	ENSG00000227868	TEX46	FALSE	FALSE
chr1	23015771	C	A	ENST00000566855	ENSG00000227868	TEX46	FALSE	FALSE
chr1	23015771	C	G	ENST00000566855	ENSG00000227868	TEX46	FALSE	FALSE
chr1	23015771	C	T	ENST00000566855	ENSG00000227868	TEX46	FALSE	FALSE
chr1	23019601	T	A	ENST00000400181	ENSG00000004487	KDM1A	FALSE	FALSE
chr1	23019601	T	G	ENST00000400181	ENSG00000004487	KDM1A	FALSE	FALSE
chr1	23019609	A	T	ENST00000400181	ENSG00000004487	KDM1A	FALSE	FALSE
chr1	23019612	A	T	ENST00000400181	ENSG00000004487	KDM1A	FALSE	FALSE
chr1	23019660	G	T	ENST00000400181	ENSG00000004487	KDM1A		FALSE
chr1	23019690	G	T	ENST00000400181	ENSG00000004487	KDM1A
chr1	23019702	G	T	ENST00000400181	ENSG00000004487	KDM1A
chr1	23019714	C	T	ENST00000400181	ENSG00000004487	KDM1A
chr1	23019730	C	A	ENST00000400181	ENSG00000004487	KDM1A
chr1	23019741	G	T	ENST00000400181	ENSG00000004487	KDM1A
chr1	23019765	G	T	ENST00000400181	ENSG00000004487	KDM1A
chr1	23019780	A	T	ENST00000400181	ENSG00000004487	KDM1A
chr1	23019783	A	T	ENST00000400181	ENSG00000004487	KDM1A
chr1	23019786	G	T	ENST00000400181	ENSG00000004487	KDM1A
chr1	23019802	C	A	ENST00000400181	ENSG00000004487	KDM1A
chr1	23019822	G	T	ENST00000400181	ENSG00000004487	KDM1A
chr1	23019846	C	T	ENST00000400181	ENSG00000004487	KDM1A	TRUE	TRUE
chr1	23019888	G	T	ENST00000400181	ENSG00000004487	KDM1A	TRUE	TRUE
chr1	23019894	G	T	ENST00000400181	ENSG00000004487	KDM1A	TRUE	TRUE
chr1	23019903	G	T	ENST00000400181	ENSG00000004487	KDM1A	TRUE	TRUE
chr1	23019912	G	T	ENST00000400181	ENSG00000004487	KDM1A	TRUE	TRUE
chr1	23019936	A	T	ENST00000400181	ENSG00000004487	KDM1A	TRUE	TRUE
chr1	23019945	A	T	ENST00000400181	ENSG00000004487	KDM1A	TRUE	TRUE
chr1	23019948	G	A	ENST00000400181	ENSG00000004487	KDM1A	TRUE	FALSE
chr1	23019948	G	C	ENST00000400181	ENSG00000004487	KDM1A	TRUE	FALSE
chr1	23019948	G	T	ENST00000400181	ENSG00000004487	KDM1A	TRUE	FALSE
chr1	23019949	T	A	ENST00000400181	ENSG00000004487	KDM1A	TRUE	FALSE
chr1	23019949	T	C	ENST00000400181	ENSG00000004487	KDM1A	FALSE	FALSE
chr1	23019949	T	G	ENST00000400181	ENSG00000004487	KDM1A	TRUE	FALSE
chr1	23030467	A	C	ENST00000400181	ENSG00000004487	KDM1A	TRUE	FALSE
chr1	23030467	A	G	ENST00000400181	ENSG00000004487	KDM1A	TRUE	FALSE
chr1	23030467	A	T	ENST00000400181	ENSG00000004487	KDM1A	TRUE	FALSE
chr1	23030468	G	A	ENST00000400181	ENSG00000004487	KDM1A	TRUE	FALSE
chr1	23030468	G	C	ENST00000400181	ENSG00000004487	KDM1A	TRUE	FALSE
chr1	23030468	G	T	ENST00000400181	ENSG00000004487	KDM1A	TRUE	FALSE
chr1	23030472	G	T	ENST00000400181	ENSG00000004487	KDM1A	TRUE	TRUE
chr1	23030477	C	A	ENST00000400181	ENSG00000004487	KDM1A	TRUE	TRUE
chr1	23030477	C	G	ENST00000400181	ENSG00000004487	KDM1A	TRUE	TRUE
chr1	23030478	A	T	ENST00000400181	ENSG00000004487	KDM1A	TRUE	TRUE
chr1	23030481	G	T	ENST00000400181	ENSG00000004487	KDM1A	TRUE	TRUE
chr1	23030490	G	T	ENST00000400181	ENSG00000004487	KDM1A	TRUE	TRUE
chr1	23030497	T	A	ENST00000400181	ENSG00000004487	KDM1A	TRUE	TRUE
chr1	23030509	C	A	ENST00000400181	ENSG00000004487	KDM1A	TRUE	TRUE
chr1	23030509	C	G	ENST00000400181	ENSG00000004487	KDM1A	TRUE	TRUE
chr1	23030511	G	T	ENST00000400181	ENSG00000004487	KDM1A	TRUE	TRUE
chr1	23030517	G	T	ENST00000400181	ENSG00000004487	KDM1A	TRUE	TRUE
chr1	23030522	T	A	ENST00000400181	ENSG00000004487	KDM1A	TRUE	TRUE
chr1	23030522	T	G	ENST00000400181	ENSG00000004487	KDM1A	TRUE	TRUE
chr1	23030525	T	A	ENST00000400181	ENSG00000004487	KDM1A	TRUE	TRUE
chr1	23030525	T	G	ENST00000400181	ENSG00000004487	KDM1A	TRUE	TRUE
chr1	23030527	C	A	ENST00000400181	ENSG00000004487	KDM1A	TRUE	TRUE
chr1	23030527	C	G	ENST00000400181	ENSG00000004487	KDM1A	TRUE	TRUE
chr1	23030529	G	T	ENST00000400181	ENSG00000004487	KDM1A	TRUE	TRUE
chr1	23030532	G	T	ENST00000400181	ENSG00000004487	KDM1A	TRUE	TRUE
chr1	23030535	G	T	ENST00000400181	ENSG00000004487	KDM1A	TRUE	TRUE
chr1	23030538	A	T	ENST00000400181	ENSG00000004487	KDM1A	TRUE	TRUE
chr1	23030547	A	T	ENST00000400181	ENSG00000004487	KDM1A	TRUE	TRUE
chr1	23030553	G	T	ENST00000400181	ENSG00000004487	KDM1A	TRUE	TRUE
chr1	23030556	A	T	ENST00000400181	ENSG00000004487	KDM1A	TRUE	TRUE
chr1	23030559	G	T	ENST00000400181	ENSG00000004487	KDM1A	TRUE	TRUE
chr1	23030562	A	T	ENST00000400181	ENSG00000004487	KDM1A	TRUE	TRUE
chr1	23030565	A	T	ENST00000400181	ENSG00000004487	KDM1A	TRUE	TRUE
chr1	23030586	C	T	ENST00000400181	ENSG00000004487	KDM1A	TRUE	TRUE
chr1	23030598	G	T	ENST00000400181	ENSG00000004487	KDM1A	TRUE	TRUE
chr1	23030601	G	T	ENST00000400181	ENSG00000004487	KDM1A	TRUE	TRUE
chr1	23030604	G	T	ENST00000400181	ENSG00000004487	KDM1A	TRUE	TRUE
chr1	23030610	G	T	ENST00000400181	ENSG00000004487	KDM1A	TRUE	TRUE
chr1	23030616	G	T	ENST00000400181	ENSG00000004487	KDM1A	TRUE	TRUE
chr1	23030622	G	T	ENST00000400181	ENSG00000004487	KDM1A	TRUE	TRUE
chr1	23030625	G	T	ENST00000400181	ENSG00000004487	KDM1A	TRUE	TRUE
chr1	23030632	C	A	ENST00000400181	ENSG00000004487	KDM1A	TRUE	TRUE
chr1	23030635	G	A	ENST00000400181	ENSG00000004487	KDM1A	TRUE	FALSE
chr1	23030635	G	C	ENST00000400181	ENSG00000004487	KDM1A	TRUE	FALSE
chr1	23030635	G	T	ENST00000400181	ENSG00000004487	KDM1A	TRUE	FALSE
chr1	23030636	T	A	ENST00000400181	ENSG00000004487	KDM1A	TRUE	FALSE
chr1	23030636	T	C	ENST00000400181	ENSG00000004487	KDM1A	TRUE	FALSE
chr1	23030636	T	G	ENST00000400181	ENSG00000004487	KDM1A	TRUE	FALSE
chr1	23044425	A	C	ENST00000400181	ENSG00000004487	KDM1A	TRUE	FALSE
chr1	23044425	A	G	ENST00000400181	ENSG00000004487	KDM1A	TRUE	FALSE
chr1	23044425	A	T	ENST00000400181	ENSG00000004487	KDM1A	TRUE	FALSE
chr1	23044426	G	A	ENST00000400181	ENSG00000004487	KDM1A	TRUE	FALSE
chr1	23044426	G	C	ENST00000400181	ENSG00000004487	KDM1A	TRUE	FALSE
chr1	23044426	G	T	ENST00000400181	ENSG00000004487	KDM1A	TRUE	FALSE
chr1	23044429	C	T	ENST00000400181	ENSG00000004487	KDM1A	TRUE	TRUE
chr1	23044435	G	T	ENST00000400181	ENSG00000004487	KDM1A	TRUE	TRUE
chr1	23044438	G	T	ENST00000400181	ENSG00000004487	KDM1A	TRUE	TRUE
chr1	23044444	C	T	ENST00000400181	ENSG00000004487	KDM1A	TRUE	TRUE
chr1	23044459	G	T	ENST00000400181	ENSG00000004487	KDM1A	TRUE	TRUE
chr1	23044467	T	A	ENST00000400181	ENSG00000004487	KDM1A	TRUE	TRUE
chr1	23044467	T	G	ENST00000400181	ENSG00000004487	KDM1A	TRUE	TRUE
chr1	23044468	G	T	ENST00000400181	ENSG00000004487	KDM1A	TRUE	TRUE
chr1	23044477	C	T	ENST00000400181	ENSG00000004487	KDM1A	TRUE	TRUE
chr1	23044484	C	A	ENST00000400181	ENSG00000004487	KDM1A	TRUE	TRUE
chr1	23044484	C	G	ENST00000400181	ENSG00000004487	KDM1A	TRUE	TRUE
chr1	23044487	G	A	ENST00000400181	ENSG00000004487	KDM1A	TRUE	FALSE
chr1	23044487	G	C	ENST00000400181	ENSG00000004487	KDM1A	TRUE	FALSE
chr1	23044487	G	T	ENST00000400181	ENSG00000004487	KDM1A	TRUE	FALSE
chr1	23044488	T	A	ENST00000400181	ENSG00000004487	KDM1A	TRUE	FALSE
chr1	23044488	T	C	ENST00000400181	ENSG00000004487	KDM1A	TRUE	FALSE
chr1	23044488	T	G	ENST00000400181	ENSG00000004487	KDM1A	TRUE	FALSE
chr1	23050385	A	C	ENST00000400181	ENSG00000004487	KDM1A	TRUE	FALSE
chr1	23050385	A	G	ENST00000400181	ENSG00000004487	KDM1A	TRUE	FALSE
chr1	23050385	A	T	ENST00000400181	ENSG00000004487	KDM1A	TRUE	FALSE
chr1	23050386	G	A	ENST00000400181	ENSG00000004487	KDM1A	TRUE	FALSE
chr1	23050386	G	C	ENST00000400181	ENSG00000004487	KDM1A	TRUE	FALSE
chr1	23050386	G	T	ENST00000400181	ENSG00000004487	KDM1A	TRUE	FALSE
chr1	23050392	G	T	ENST00000400181	ENSG00000004487	KDM1A	TRUE	TRUE
chr1	23050407	C	T	ENST00000400181	ENSG00000004487	KDM1A	TRUE	TRUE
chr1	23050413	C	T	ENST00000400181	ENSG00000004487	KDM1A	TRUE	TRUE
chr1	23050440	C	T	ENST00000400181	ENSG00000004487	KDM1A	TRUE	TRUE
chr1	23050443	G	T	ENST00000400181	ENSG00000004487	KDM1A	TRUE	TRUE
chr1	23050454	T	A	ENST00000400181	ENSG00000004487	KDM1A	TRUE	TRUE
chr1	23050473	G	T	ENST00000400181	ENSG00000004487	KDM1A	TRUE	TRUE
chr1	23050479	C	T	ENST00000400181	ENSG00000004487	KDM1A	TRUE	TRUE
chr1	23050482	C	T	ENST00000400181	ENSG00000004487	KDM1A	TRUE	TRUE
chr1	23050488	C	T	ENST00000400181	ENSG00000004487	KDM1A	TRUE	TRUE
chr1	23050491	A	T	ENST00000400181	ENSG00000004487	KDM1A	TRUE	TRUE
chr1	23050509	A	T	ENST00000400181	ENSG00000004487	KDM1A	TRUE	TRUE
chr1	23050521	G	A	ENST00000400181	ENSG00000004487	KDM1A	TRUE	FALSE
chr1	23050521	G	C	ENST00000400181	ENSG00000004487	KDM1A	TRUE	FALSE
chr1	23050521	G	T	ENST00000400181	ENSG00000004487	KDM1A	TRUE	FALSE
chr1	23050522	T	A	ENST00000400181	ENSG00000004487	KDM1A	TRUE	FALSE
chr1	23050522	T	C	ENST00000400181	ENSG00000004487	KDM1A	TRUE	FALSE
chr1	23050522	T	G	ENST00000400181	ENSG00000004487	KDM1A	TRUE	FALSE
chr1	23053759	A	C	ENST00000400181	ENSG00000004487	KDM1A	TRUE	FALSE
chr1	23053759	A	G	ENST00000400181	ENSG00000004487	KDM1A	TRUE	FALSE
chr1	23053759	A	T	ENST00000400181	ENSG00000004487	KDM1A	TRUE	FALSE
chr1	23053760	G	A	ENST00000400181	ENSG00000004487	KDM1A	TRUE	FALSE
chr1	23053760	G	C	ENST00000400181	ENSG00000004487	KDM1A	TRUE	FALSE
chr1	23053760	G	T	ENST00000400181	ENSG00000004487	KDM1A	TRUE	FALSE
chr1	23053764	C	T	ENST00000400181	ENSG00000004487	KDM1A	TRUE	TRUE
chr1	23053768	T	A	ENST00000400181	ENSG00000004487	KDM1A	TRUE	TRUE
chr1	23053771	G	A	ENST00000400181	ENSG00000004487	KDM1A	TRUE	TRUE
chr1	23053772	G	A	ENST00000400181	ENSG00000004487	KDM1A	TRUE	TRUE
chr1	23053774	T	A	ENST00000400181	ENSG00000004487	KDM1A	TRUE	TRUE
chr1	23053785	A	T	ENST00000400181	ENSG00000004487	KDM1A	TRUE	TRUE
chr1	23053791	C	T	ENST00000400181	ENSG00000004487	KDM1A	TRUE	TRUE
chr1	23053803	G	T	ENST00000400181	ENSG00000004487	KDM1A	TRUE	TRUE
chr1	23053815	C	T	ENST00000400181	ENSG00000004487	KDM1A	TRUE	TRUE
chr1	23053818	C	T	ENST00000400181	ENSG00000004487	KDM1A	TRUE	TRUE
chr1	23053822	T	A	ENST00000400181	ENSG00000004487	KDM1A	TRUE	TRUE
chr1	23053822	T	G	ENST00000400181	ENSG00000004487	KDM1A	TRUE	TRUE
chr1	23053824	G	T	ENST00000400181	ENSG00000004487	KDM1A	TRUE	TRUE
chr1	23053835	T	A	ENST00000400181	ENSG00000004487	KDM1A	TRUE	TRUE
chr1	23053835	T	G	ENST00000400181	ENSG00000004487	KDM1A	TRUE	TRUE
chr1	23053840	G	A	ENST00000400181	ENSG00000004487	KDM1A	TRUE	FALSE
chr1	23053840	G	C	ENST00000400181	ENSG00000004487	KDM1A	TRUE	FALSE
chr1	23053840	G	T	ENST00000400181	ENSG00000004487	KDM1A	TRUE	FALSE
chr1	23053841	T	A	ENST00000400181	ENSG00000004487	KDM1A	TRUE	FALSE
chr1	23053841	T	C	ENST00000400181	ENSG00000004487	KDM1A	TRUE	FALSE
chr1	23053841	T	G	ENST00000400181	ENSG00000004487	KDM1A	TRUE	FALSE
chr1	23055067	A	C	ENST00000400181	ENSG00000004487	KDM1A	TRUE	FALSE
chr1	23055067	A	G	ENST00000400181	ENSG00000004487	KDM1A	TRUE	FALSE
chr1	23055067	A	T	ENST00000400181	ENSG00000004487	KDM1A	TRUE	FALSE
chr1	23055068	G	A	ENST00000400181	ENSG00000004487	KDM1A	TRUE	FALSE
chr1	23055068	G	C	ENST00000400181	ENSG00000004487	KDM1A	TRUE	FALSE
chr1	23055068	G	T	ENST00000400181	ENSG00000004487	KDM1A	TRUE	FALSE
chr1	23055089	C	T	ENST00000400181	ENSG00000004487	KDM1A	TRUE	TRUE
chr1	23055103	T	A	ENST00000400181	ENSG00000004487	KDM1A	TRUE	TRUE
chr1	23055103	T	G	ENST00000400181	ENSG00000004487	KDM1A	TRUE	TRUE
chr1	23055105	T	A	ENST00000400181	ENSG00000004487	KDM1A	TRUE	TRUE
chr1	23055105	T	G	ENST00000400181	ENSG00000004487	KDM1A	TRUE	TRUE
chr1	23055107	G	T	ENST00000400181	ENSG00000004487	KDM1A	TRUE	TRUE
chr1	23055139	T	A	ENST00000400181	ENSG00000004487	KDM1A	TRUE	TRUE
chr1	23055139	T	G	ENST00000400181	ENSG00000004487	KDM1A	TRUE	TRUE
chr1	23055140	A	T	ENST00000400181	ENSG00000004487	KDM1A	TRUE	TRUE
chr1	23055149	A	T	ENST00000400181	ENSG00000004487	KDM1A	TRUE	TRUE
chr1	23055162	G	A	ENST00000400181	ENSG00000004487	KDM1A	TRUE	FALSE
chr1	23055162	G	C	ENST00000400181	ENSG00000004487	KDM1A	TRUE	FALSE
chr1	23055162	G	T	ENST00000400181	ENSG00000004487	KDM1A	TRUE	FALSE
chr1	23055163	T	A	ENST00000400181	ENSG00000004487	KDM1A	TRUE	FALSE
chr1	23055163	T	C	ENST00000400181	ENSG00000004487	KDM1A	TRUE	FALSE
chr1	23055163	T	G	ENST00000400181	ENSG00000004487	KDM1A	TRUE	FALSE
chr1	23055930	A	C	ENST00000400181	ENSG00000004487	KDM1A	TRUE	FALSE
chr1	23055930	A	G	ENST00000400181	ENSG00000004487	KDM1A	TRUE	FALSE
chr1	23055930	A	T	ENST00000400181	ENSG00000004487	KDM1A	TRUE	FALSE
chr1	23055931	G	A	ENST00000400181	ENSG00000004487	KDM1A	TRUE	FALSE
chr1	23055931	G	C	ENST00000400181	ENSG00000004487	KDM1A	TRUE	FALSE
chr1	23055931	G	T	ENST00000400181	ENSG00000004487	KDM1A	TRUE	FALSE
chr1	23055934	A	T	ENST00000400181	ENSG00000004487	KDM1A	TRUE	TRUE
chr1	23055937	A	T	ENST00000400181	ENSG00000004487	KDM1A	TRUE	TRUE
chr1	23055943	G	T	ENST00000400181	ENSG00000004487	KDM1A	TRUE	TRUE
chr1	23055946	A	T	ENST00000400181	ENSG00000004487	KDM1A	TRUE	TRUE
chr1	23055974	C	A	ENST00000400181	ENSG00000004487	KDM1A	TRUE	TRUE
chr1	23055974	C	G	ENST00000400181	ENSG00000004487	KDM1A	TRUE	TRUE
chr1	23055980	T	A	ENST00000400181	ENSG00000004487	KDM1A	TRUE	TRUE
chr1	23055991	C	T	ENST00000400181	ENSG00000004487	KDM1A	TRUE	TRUE
chr1	23055994	C	T	ENST00000400181	ENSG00000004487	KDM1A	TRUE	TRUE
chr1	23055998	T	A	ENST00000400181	ENSG00000004487	KDM1A	TRUE	TRUE
chr1	23055998	T	G	ENST00000400181	ENSG00000004487	KDM1A	TRUE	TRUE
chr1	23056000	C	T	ENST00000400181	ENSG00000004487	KDM1A	TRUE	TRUE
chr1	23056009	G	T	ENST00000400181	ENSG00000004487	KDM1A	TRUE	TRUE
chr1	23056028	T	A	ENST00000400181	ENSG00000004487	KDM1A	TRUE	TRUE
chr1	23056030	G	T	ENST00000400181	ENSG00000004487	KDM1A	TRUE	TRUE
chr1	23056039	G	A	ENST00000400181	ENSG00000004487	KDM1A	TRUE	FALSE
chr1	23056039	G	C	ENST00000400181	ENSG00000004487	KDM1A	TRUE	FALSE
chr1	23056039	G	T	ENST00000400181	ENSG00000004487	KDM1A	TRUE	FALSE
chr1	23056040	T	A	ENST00000400181	ENSG00000004487	KDM1A	TRUE	FALSE
chr1	23056040	T	C	ENST00000400181	ENSG00000004487	KDM1A	TRUE	FALSE
chr1	23056040	T	G	ENST00000400181	ENSG00000004487	KDM1A	TRUE	FALSE
chr1	23057482	A	C	ENST00000400181	ENSG00000004487	KDM1A	TRUE	FALSE
chr1	23057482	A	G	ENST00000400181	ENSG00000004487	KDM1A	TRUE	FALSE
chr1	23057482	A	T	ENST00000400181	ENSG00000004487	KDM1A	TRUE	FALSE
chr1	23057483	G	A	ENST00000400181	ENSG00000004487	KDM1A	TRUE	FALSE
chr1	23057483	G	C	ENST00000400181	ENSG00000004487	KDM1A	TRUE	FALSE
chr1	23057483	G	T	ENST00000400181	ENSG00000004487	KDM1A	TRUE	FALSE
chr1	23057496	G	T	ENST00000400181	ENSG00000004487	KDM1A	TRUE	TRUE
chr1	23057499	C	T	ENST00000400181	ENSG00000004487	KDM1A	TRUE	TRUE
chr1	23057517	A	T	ENST00000400181	ENSG00000004487	KDM1A	TRUE	TRUE
chr1	23057520	G	T	ENST00000400181	ENSG00000004487	KDM1A	TRUE	TRUE
chr1	23057528	T	A	ENST00000400181	ENSG00000004487	KDM1A	TRUE	TRUE
chr1	23057528	T	G	ENST00000400181	ENSG00000004487	KDM1A	TRUE	TRUE
chr1	23057541	G	T	ENST00000400181	ENSG00000004487	KDM1A	TRUE	TRUE
chr1	23057565	G	T	ENST00000400181	ENSG00000004487	KDM1A	TRUE	TRUE
chr1	23057566	G	A	ENST00000400181	ENSG00000004487	KDM1A	TRUE	TRUE
chr1	23057566	G	C	ENST00000400181	ENSG00000004487	KDM1A	TRUE	TRUE
chr1	23057566	G	T	ENST00000400181	ENSG00000004487	KDM1A	TRUE	TRUE
chr1	23057567	T	A	ENST00000400181	ENSG00000004487	KDM1A	TRUE	TRUE
chr1	23057567	T	C	ENST00000400181	ENSG00000004487	KDM1A	TRUE	FALSE
chr1	23057567	T	G	ENST00000400181	ENSG00000004487	KDM1A	TRUE	TRUE
chr1	23059071	A	C	ENST00000400181	ENSG00000004487	KDM1A	TRUE	FALSE
chr1	23059071	A	G	ENST00000400181	ENSG00000004487	KDM1A	TRUE	FALSE
chr1	23059071	A	T	ENST00000400181	ENSG00000004487	KDM1A	TRUE	FALSE
chr1	23059072	G	A	ENST00000400181	ENSG00000004487	KDM1A	TRUE	FALSE
chr1	23059072	G	C	ENST00000400181	ENSG00000004487	KDM1A	TRUE	FALSE
chr1	23059072	G	T	ENST00000400181	ENSG00000004487	KDM1A	TRUE	FALSE
chr1	23059099	A	T	ENST00000400181	ENSG00000004487	KDM1A	TRUE	TRUE
chr1	23059102	C	T	ENST00000400181	ENSG00000004487	KDM1A	TRUE	TRUE
chr1	23059114	G	T	ENST00000400181	ENSG00000004487	KDM1A	TRUE	TRUE
chr1	23059123	A	T	ENST00000400181	ENSG00000004487	KDM1A	TRUE	TRUE
chr1	23059129	A	T	ENST00000400181	ENSG00000004487	KDM1A	TRUE	TRUE
chr1	23059132	C	T	ENST00000400181	ENSG00000004487	KDM1A	TRUE	TRUE
chr1	23059135	A	T	ENST00000400181	ENSG00000004487	KDM1A	TRUE	TRUE
chr1	23059140	C	A	ENST00000400181	ENSG00000004487	KDM1A	TRUE	TRUE
chr1	23059149	T	A	ENST00000400181	ENSG00000004487	KDM1A	TRUE	TRUE
chr1	23059149	T	G	ENST00000400181	ENSG00000004487	KDM1A	TRUE	TRUE
chr1	23059150	G	T	ENST00000400181	ENSG00000004487	KDM1A	TRUE	TRUE
chr1	23059159	G	T	ENST00000400181	ENSG00000004487	KDM1A	TRUE	TRUE
chr1	23059162	C	T	ENST00000400181	ENSG00000004487	KDM1A	TRUE	TRUE
chr1	23059168	G	A	ENST00000400181	ENSG00000004487	KDM1A	TRUE	FALSE
chr1	23059168	G	C	ENST00000400181	ENSG00000004487	KDM1A	TRUE	FALSE
chr1	23059168	G	T	ENST00000400181	ENSG00000004487	KDM1A	TRUE	FALSE
chr1	23059169	T	A	ENST00000400181	ENSG00000004487	KDM1A	TRUE	FALSE
chr1	23059169	T	C	ENST00000400181	ENSG00000004487	KDM1A	TRUE	FALSE
chr1	23059169	T	G	ENST00000400181	ENSG00000004487	KDM1A	TRUE	FALSE
chr1	23066058	A	C	ENST00000400181	ENSG00000004487	KDM1A	FALSE	FALSE
chr1	23066058	A	G	ENST00000400181	ENSG00000004487	KDM1A	FALSE	FALSE
chr1	23066058	A	T	ENST00000400181	ENSG00000004487	KDM1A	FALSE	FALSE
chr1	23066059	G	A	ENST00000400181	ENSG00000004487	KDM1A	FALSE	FALSE
chr1	23066059	G	C	ENST00000400181	ENSG00000004487	KDM1A	FALSE	FALSE
chr1	23066059	G	T	ENST00000400181	ENSG00000004487	KDM1A	FALSE	FALSE
chr1	23066069	A	T	ENST00000400181	ENSG00000004487	KDM1A	TRUE	TRUE
chr1	23066072	G	A	ENST00000400181	ENSG00000004487	KDM1A	FALSE	FALSE
chr1	23066072	G	C	ENST00000400181	ENSG00000004487	KDM1A	FALSE	FALSE
chr1	23066072	G	T	ENST00000400181	ENSG00000004487	KDM1A	FALSE	FALSE
chr1	23066073	T	A	ENST00000400181	ENSG00000004487	KDM1A	FALSE	FALSE
chr1	23066073	T	C	ENST00000400181	ENSG00000004487	KDM1A	FALSE	FALSE
chr1	23066073	T	G	ENST00000400181	ENSG00000004487	KDM1A	FALSE	FALSE
chr1	23068537	A	C	ENST00000400181	ENSG00000004487	KDM1A	TRUE	TRUE
chr1	23068537	A	G	ENST00000400181	ENSG00000004487	KDM1A	TRUE	TRUE
chr1	23068537	A	T	ENST00000400181	ENSG00000004487	KDM1A	TRUE	TRUE
chr1	23068538	G	A	ENST00000400181	ENSG00000004487	KDM1A	TRUE	TRUE
chr1	23068538	G	C	ENST00000400181	ENSG00000004487	KDM1A	TRUE	TRUE
chr1	23068538	G	T	ENST00000400181	ENSG00000004487	KDM1A	TRUE	TRUE
chr1	23068545	A	T	ENST00000400181	ENSG00000004487	KDM1A	TRUE	TRUE
chr1	23068548	G	T	ENST00000400181	ENSG00000004487	KDM1A	TRUE	TRUE
chr1	23068551	A	T	ENST00000400181	ENSG00000004487	KDM1A	TRUE	TRUE
chr1	23068557	G	T	ENST00000400181	ENSG00000004487	KDM1A	TRUE	TRUE
chr1	23068566	G	T	ENST00000400181	ENSG00000004487	KDM1A	TRUE	TRUE
chr1	23068569	C	T	ENST00000400181	ENSG00000004487	KDM1A	TRUE	TRUE
chr1	23068572	G	T	ENST00000400181	ENSG00000004487	KDM1A	TRUE	TRUE
chr1	23068585	T	A	ENST00000400181	ENSG00000004487	KDM1A	TRUE	TRUE
chr1	23068590	G	T	ENST00000400181	ENSG00000004487	KDM1A	TRUE	TRUE
chr1	23068604	C	A	ENST00000400181	ENSG00000004487	KDM1A	TRUE	TRUE
chr1	23068604	C	G	ENST00000400181	ENSG00000004487	KDM1A	TRUE	TRUE
chr1	23068614	C	T	ENST00000400181	ENSG00000004487	KDM1A	TRUE	TRUE
chr1	23068641	A	T	ENST00000400181	ENSG00000004487	KDM1A	TRUE	TRUE
chr1	23068659	C	T	ENST00000400181	ENSG00000004487	KDM1A	TRUE	TRUE
chr1	23068666	T	A	ENST00000400181	ENSG00000004487	KDM1A	TRUE	TRUE
chr1	23068668	G	T	ENST00000400181	ENSG00000004487	KDM1A	TRUE	TRUE
chr1	23068680	C	T	ENST00000400181	ENSG00000004487	KDM1A	TRUE	TRUE
chr1	23068682	G	A	ENST00000400181	ENSG00000004487	KDM1A	TRUE	TRUE
chr1	23068682	G	C	ENST00000400181	ENSG00000004487	KDM1A	TRUE	TRUE
chr1	23068682	G	T	ENST00000400181	ENSG00000004487	KDM1A	TRUE	TRUE
chr1	23068683	T	A	ENST00000400181	ENSG00000004487	KDM1A	TRUE	TRUE
chr1	23068683	T	C	ENST00000400181	ENSG00000004487	KDM1A	TRUE	FALSE
chr1	23068683	T	G	ENST00000400181	ENSG00000004487	KDM1A	TRUE	TRUE
chr1	23069059	A	C	ENST00000400181	ENSG00000004487	KDM1A	TRUE	TRUE
chr1	23069059	A	G	ENST00000400181	ENSG00000004487	KDM1A	TRUE	TRUE
chr1	23069059	A	T	ENST00000400181	ENSG00000004487	KDM1A	TRUE	TRUE
chr1	23069060	G	A	ENST00000400181	ENSG00000004487	KDM1A	TRUE	TRUE
chr1	23069060	G	C	ENST00000400181	ENSG00000004487	KDM1A	TRUE	TRUE
chr1	23069060	G	T	ENST00000400181	ENSG00000004487	KDM1A	TRUE	TRUE
chr1	23069063	T	A	ENST00000400181	ENSG00000004487	KDM1A	TRUE	TRUE
chr1	23069063	T	G	ENST00000400181	ENSG00000004487	KDM1A	TRUE	TRUE
chr1	23069065	C	T	ENST00000400181	ENSG00000004487	KDM1A	TRUE	TRUE
chr1	23069068	G	T	ENST00000400181	ENSG00000004487	KDM1A	TRUE	TRUE
chr1	23069071	A	T	ENST00000400181	ENSG00000004487	KDM1A	TRUE	TRUE
chr1	23069080	A	T	ENST00000400181	ENSG00000004487	KDM1A	TRUE	TRUE
chr1	23069086	G	T	ENST00000400181	ENSG00000004487	KDM1A	TRUE	TRUE
chr1	23069089	C	T	ENST00000400181	ENSG00000004487	KDM1A	TRUE	TRUE
chr1	23069095	G	T	ENST00000400181	ENSG00000004487	KDM1A	TRUE	TRUE
chr1	23069102	G	A	ENST00000400181	ENSG00000004487	KDM1A	TRUE	TRUE
chr1	23069103	G	A	ENST00000400181	ENSG00000004487	KDM1A	TRUE	TRUE
chr1	23069104	A	T	ENST00000400181	ENSG00000004487	KDM1A	TRUE	TRUE
chr1	23069107	A	T	ENST00000400181	ENSG00000004487	KDM1A	TRUE	TRUE
chr1	23069116	A	T	ENST00000400181	ENSG00000004487	KDM1A	TRUE	TRUE
chr1	23069122	C	T	ENST00000400181	ENSG00000004487	KDM1A	TRUE	TRUE
chr1	23069125	G	T	ENST00000400181	ENSG00000004487	KDM1A	TRUE	TRUE
chr1	23069128	G	T	ENST00000400181	ENSG00000004487	KDM1A	TRUE	TRUE
chr1	23069132	T	A	ENST00000400181	ENSG00000004487	KDM1A	TRUE	TRUE
chr1	23069134	A	T	ENST00000400181	ENSG00000004487	KDM1A	TRUE	TRUE
chr1	23069137	G	T	ENST00000400181	ENSG00000004487	KDM1A	TRUE	TRUE
chr1	23069149	A	T	ENST00000400181	ENSG00000004487	KDM1A	TRUE	TRUE
chr1	23069152	G	A	ENST00000400181	ENSG00000004487	KDM1A	TRUE	FALSE
chr1	23069152	G	C	ENST00000400181	ENSG00000004487	KDM1A	TRUE	FALSE
chr1	23069152	G	T	ENST00000400181	ENSG00000004487	KDM1A	TRUE	FALSE
chr1	23069153	T	A	ENST00000400181	ENSG00000004487	KDM1A	TRUE	FALSE
chr1	23069153	T	C	ENST00000400181	ENSG00000004487	KDM1A	TRUE	FALSE
chr1	23069153	T	G	ENST00000400181	ENSG00000004487	KDM1A	TRUE	FALSE
chr1	23071223	A	C	ENST00000400181	ENSG00000004487	KDM1A	TRUE	TRUE
chr1	23071223	A	G	ENST00000400181	ENSG00000004487	KDM1A	TRUE	FALSE
chr1	23071223	A	T	ENST00000400181	ENSG00000004487	KDM1A	TRUE	TRUE
chr1	23071224	G	A	ENST00000400181	ENSG00000004487	KDM1A	TRUE	FALSE
chr1	23071224	G	C	ENST00000400181	ENSG00000004487	KDM1A	TRUE	FALSE
chr1	23071224	G	T	ENST00000400181	ENSG00000004487	KDM1A	TRUE	FALSE
chr1	23071235	T	A	ENST00000400181	ENSG00000004487	KDM1A	TRUE	TRUE
chr1	23071237	A	T	ENST00000400181	ENSG00000004487	KDM1A	TRUE	TRUE
chr1	23071240	G	T	ENST00000400181	ENSG00000004487	KDM1A	TRUE	TRUE
chr1	23071243	A	T	ENST00000400181	ENSG00000004487	KDM1A	TRUE	TRUE
chr1	23071249	A	T	ENST00000400181	ENSG00000004487	KDM1A	TRUE	TRUE
chr1	23071252	G	T	ENST00000400181	ENSG00000004487	KDM1A	TRUE	TRUE
chr1	23071261	C	T	ENST00000400181	ENSG00000004487	KDM1A	TRUE	TRUE
chr1	23071264	C	T	ENST00000400181	ENSG00000004487	KDM1A	TRUE	TRUE
chr1	23071269	C	A	ENST00000400181	ENSG00000004487	KDM1A	TRUE	TRUE
chr1	23071269	C	G	ENST00000400181	ENSG00000004487	KDM1A	TRUE	TRUE
chr1	23071270	A	T	ENST00000400181	ENSG00000004487	KDM1A	TRUE	TRUE
chr1	23071273	G	T	ENST00000400181	ENSG00000004487	KDM1A	TRUE	TRUE
chr1	23071282	G	T	ENST00000400181	ENSG00000004487	KDM1A	TRUE	TRUE
chr1	23071288	A	T	ENST00000400181	ENSG00000004487	KDM1A	TRUE	TRUE
chr1	23071297	A	T	ENST00000400181	ENSG00000004487	KDM1A	TRUE	TRUE
chr1	23071312	G	T	ENST00000400181	ENSG00000004487	KDM1A	TRUE	TRUE
chr1	23071319	T	A	ENST00000400181	ENSG00000004487	KDM1A	TRUE	TRUE
chr1	23071319	T	G	ENST00000400181	ENSG00000004487	KDM1A	TRUE	TRUE
chr1	23071324	A	T	ENST00000400181	ENSG00000004487	KDM1A	TRUE	TRUE
chr1	23071330	A	T	ENST00000400181	ENSG00000004487	KDM1A	TRUE	TRUE
chr1	23071356	C	A	ENST00000400181	ENSG00000004487	KDM1A	TRUE	TRUE
chr1	23071357	A	T	ENST00000400181	ENSG00000004487	KDM1A	TRUE	TRUE
chr1	23071360	G	A	ENST00000400181	ENSG00000004487	KDM1A	TRUE	FALSE
chr1	23071360	G	C	ENST00000400181	ENSG00000004487	KDM1A	TRUE	FALSE
chr1	23071360	G	T	ENST00000400181	ENSG00000004487	KDM1A	TRUE	FALSE
chr1	23071361	T	A	ENST00000400181	ENSG00000004487	KDM1A	TRUE	FALSE
chr1	23071361	T	C	ENST00000400181	ENSG00000004487	KDM1A	TRUE	FALSE
chr1	23071361	T	G	ENST00000400181	ENSG00000004487	KDM1A	TRUE	FALSE
chr1	23072122	A	C	ENST00000400181	ENSG00000004487	KDM1A	TRUE	FALSE
chr1	23072122	A	G	ENST00000400181	ENSG00000004487	KDM1A	TRUE	FALSE
chr1	23072122	A	T	ENST00000400181	ENSG00000004487	KDM1A	TRUE	FALSE
chr1	23072123	G	A	ENST00000400181	ENSG00000004487	KDM1A	TRUE	FALSE
chr1	23072123	G	C	ENST00000400181	ENSG00000004487	KDM1A	TRUE	FALSE
chr1	23072123	G	T	ENST00000400181	ENSG00000004487	KDM1A	TRUE	FALSE
chr1	23072124	G	T	ENST00000400181	ENSG00000004487	KDM1A	TRUE	TRUE
chr1	23072129	T	A	ENST00000400181	ENSG00000004487	KDM1A	TRUE	TRUE
chr1	23072129	T	G	ENST00000400181	ENSG00000004487	KDM1A	TRUE	TRUE
chr1	23072133	G	T	ENST00000400181	ENSG00000004487	KDM1A	TRUE	TRUE
chr1	23072137	T	A	ENST00000400181	ENSG00000004487	KDM1A	TRUE	TRUE
chr1	23072137	T	G	ENST00000400181	ENSG00000004487	KDM1A	TRUE	TRUE
chr1	23072142	G	T	ENST00000400181	ENSG00000004487	KDM1A	TRUE	TRUE
chr1	23072148	C	T	ENST00000400181	ENSG00000004487	KDM1A	TRUE	TRUE
chr1	23072151	G	T	ENST00000400181	ENSG00000004487	KDM1A	TRUE	TRUE
chr1	23072154	A	T	ENST00000400181	ENSG00000004487	KDM1A	TRUE	TRUE
chr1	23072160	G	T	ENST00000400181	ENSG00000004487	KDM1A	TRUE	TRUE
chr1	23072163	G	T	ENST00000400181	ENSG00000004487	KDM1A	TRUE	TRUE
chr1	23072166	A	T	ENST00000400181	ENSG00000004487	KDM1A
chr1	23072172	C	T	ENST00000400181	ENSG00000004487	KDM1A	TRUE	TRUE
chr1	23072175	G	T	ENST00000400181	ENSG00000004487	KDM1A	TRUE	TRUE
chr1	23072179	T	A	ENST00000400181	ENSG00000004487	KDM1A	TRUE	TRUE
chr1	23072181	G	T	ENST00000400181	ENSG00000004487	KDM1A	TRUE	TRUE
chr1	23072198	G	A	ENST00000400181	ENSG00000004487	KDM1A	TRUE	FALSE
chr1	23072198	G	C	ENST00000400181	ENSG00000004487	KDM1A	TRUE	FALSE
chr1	23072198	G	T	ENST00000400181	ENSG00000004487	KDM1A	TRUE	FALSE
chr1	23072199	T	A	ENST00000400181	ENSG00000004487	KDM1A	TRUE	FALSE
chr1	23072199	T	C	ENST00000400181	ENSG00000004487	KDM1A	TRUE	FALSE
chr1	23072199	T	G	ENST00000400181	ENSG00000004487	KDM1A	TRUE	FALSE
chr1	23073290	A	C	ENST00000400181	ENSG00000004487	KDM1A	TRUE	FALSE
chr1	23073290	A	G	ENST00000400181	ENSG00000004487	KDM1A	TRUE	FALSE
chr1	23073290	A	T	ENST00000400181	ENSG00000004487	KDM1A	TRUE	FALSE
chr1	23073291	G	A	ENST00000400181	ENSG00000004487	KDM1A	TRUE	FALSE
chr1	23073291	G	C	ENST00000400181	ENSG00000004487	KDM1A	TRUE	FALSE
chr1	23073291	G	T	ENST00000400181	ENSG00000004487	KDM1A	TRUE	FALSE
chr1	23073301	T	A	ENST00000400181	ENSG00000004487	KDM1A	TRUE	TRUE
chr1	23073301	T	G	ENST00000400181	ENSG00000004487	KDM1A	TRUE	TRUE
chr1	23073306	C	A	ENST00000400181	ENSG00000004487	KDM1A	TRUE	TRUE
chr1	23073306	C	G	ENST00000400181	ENSG00000004487	KDM1A	TRUE	TRUE
chr1	23073309	C	A	ENST00000400181	ENSG00000004487	KDM1A	TRUE	TRUE
chr1	23073309	C	G	ENST00000400181	ENSG00000004487	KDM1A	TRUE	TRUE
chr1	23073311	A	T	ENST00000400181	ENSG00000004487	KDM1A	TRUE	TRUE
chr1	23073317	A	T	ENST00000400181	ENSG00000004487	KDM1A	TRUE	TRUE
chr1	23073320	C	T	ENST00000400181	ENSG00000004487	KDM1A	TRUE	TRUE
chr1	23073333	G	A	ENST00000400181	ENSG00000004487	KDM1A	TRUE	TRUE
chr1	23073334	G	A	ENST00000400181	ENSG00000004487	KDM1A	TRUE	TRUE
chr1	23073350	G	T	ENST00000400181	ENSG00000004487	KDM1A	TRUE	TRUE
chr1	23073375	C	A	ENST00000400181	ENSG00000004487	KDM1A	TRUE	TRUE
chr1	23073375	C	G	ENST00000400181	ENSG00000004487	KDM1A	TRUE	TRUE
chr1	23073389	A	T	ENST00000400181	ENSG00000004487	KDM1A	TRUE	TRUE
chr1	23073396	G	A	ENST00000400181	ENSG00000004487	KDM1A	TRUE	TRUE
chr1	23073397	G	A	ENST00000400181	ENSG00000004487	KDM1A	TRUE	TRUE
chr1	23073401	C	T	ENST00000400181	ENSG00000004487	KDM1A	TRUE	TRUE
chr1	23073404	G	A	ENST00000400181	ENSG00000004487	KDM1A	TRUE	FALSE
chr1	23073404	G	C	ENST00000400181	ENSG00000004487	KDM1A	TRUE	FALSE
chr1	23073404	G	T	ENST00000400181	ENSG00000004487	KDM1A	TRUE	FALSE
chr1	23073405	T	A	ENST00000400181	ENSG00000004487	KDM1A	TRUE	FALSE
chr1	23073405	T	C	ENST00000400181	ENSG00000004487	KDM1A	FALSE	FALSE
chr1	23073405	T	G	ENST00000400181	ENSG00000004487	KDM1A	TRUE	FALSE
chr1	23077226	A	C	ENST00000400181	ENSG00000004487	KDM1A	TRUE	FALSE
chr1	23077226	A	G	ENST00000400181	ENSG00000004487	KDM1A	TRUE	FALSE
chr1	23077226	A	T	ENST00000400181	ENSG00000004487	KDM1A	TRUE	FALSE
chr1	23077227	G	A	ENST00000400181	ENSG00000004487	KDM1A	TRUE	FALSE
chr1	23077227	G	C	ENST00000400181	ENSG00000004487	KDM1A	TRUE	FALSE
chr1	23077227	G	T	ENST00000400181	ENSG00000004487	KDM1A	TRUE	FALSE
chr1	23077240	G	T	ENST00000400181	ENSG00000004487	KDM1A	TRUE	TRUE
chr1	23077278	C	A	ENST00000400181	ENSG00000004487	KDM1A	TRUE	TRUE
chr1	23077278	C	G	ENST00000400181	ENSG00000004487	KDM1A	TRUE	TRUE
chr1	23077280	C	A	ENST00000400181	ENSG00000004487	KDM1A	TRUE	TRUE
chr1	23077284	T	A	ENST00000400181	ENSG00000004487	KDM1A	TRUE	TRUE
chr1	23077298	T	A	ENST00000400181	ENSG00000004487	KDM1A	TRUE	TRUE
chr1	23077298	T	G	ENST00000400181	ENSG00000004487	KDM1A	TRUE	TRUE
chr1	23077303	G	T	ENST00000400181	ENSG00000004487	KDM1A	TRUE	TRUE
chr1	23077318	A	T	ENST00000400181	ENSG00000004487	KDM1A	TRUE	TRUE
chr1	23077336	C	T	ENST00000400181	ENSG00000004487	KDM1A	TRUE	TRUE
chr1	23077339	C	T	ENST00000400181	ENSG00000004487	KDM1A	TRUE	TRUE
chr1	23077350	C	A	ENST00000400181	ENSG00000004487	KDM1A	TRUE	TRUE
chr1	23077350	C	G	ENST00000400181	ENSG00000004487	KDM1A	TRUE	TRUE
chr1	23077358	C	A	ENST00000400181	ENSG00000004487	KDM1A	TRUE	TRUE
chr1	23077358	C	G	ENST00000400181	ENSG00000004487	KDM1A	TRUE	TRUE
chr1	23077360	G	T	ENST00000400181	ENSG00000004487	KDM1A	TRUE	TRUE
chr1	23077361	G	A	ENST00000400181	ENSG00000004487	KDM1A	TRUE	FALSE
chr1	23077361	G	C	ENST00000400181	ENSG00000004487	KDM1A	TRUE	FALSE
chr1	23077361	G	T	ENST00000400181	ENSG00000004487	KDM1A	TRUE	FALSE
chr1	23077362	T	A	ENST00000400181	ENSG00000004487	KDM1A	TRUE	FALSE
chr1	23077362	T	C	ENST00000400181	ENSG00000004487	KDM1A	TRUE	FALSE
chr1	23077362	T	G	ENST00000400181	ENSG00000004487	KDM1A	TRUE	FALSE
chr1	23078988	A	C	ENST00000400181	ENSG00000004487	KDM1A	TRUE	FALSE
chr1	23078988	A	G	ENST00000400181	ENSG00000004487	KDM1A	TRUE	FALSE
chr1	23078988	A	T	ENST00000400181	ENSG00000004487	KDM1A	TRUE	FALSE
chr1	23078989	G	A	ENST00000400181	ENSG00000004487	KDM1A	TRUE	FALSE
chr1	23078989	G	C	ENST00000400181	ENSG00000004487	KDM1A	TRUE	FALSE
chr1	23078989	G	T	ENST00000400181	ENSG00000004487	KDM1A	TRUE	FALSE
chr1	23078994	T	A	ENST00000400181	ENSG00000004487	KDM1A	TRUE	TRUE
chr1	23078995	G	T	ENST00000400181	ENSG00000004487	KDM1A	TRUE	TRUE
chr1	23079028	C	T	ENST00000400181	ENSG00000004487	KDM1A	TRUE	TRUE
chr1	23079042	T	A	ENST00000400181	ENSG00000004487	KDM1A	TRUE	TRUE
chr1	23079042	T	G	ENST00000400181	ENSG00000004487	KDM1A	TRUE	TRUE
chr1	23079043	A	T	ENST00000400181	ENSG00000004487	KDM1A	TRUE	TRUE
chr1	23079048	C	A	ENST00000400181	ENSG00000004487	KDM1A	TRUE	TRUE
chr1	23079063	T	A	ENST00000400181	ENSG00000004487	KDM1A	TRUE	TRUE
chr1	23079085	A	T	ENST00000400181	ENSG00000004487	KDM1A	TRUE	TRUE
chr1	23079088	C	T	ENST00000400181	ENSG00000004487	KDM1A	TRUE	TRUE
chr1	23079091	C	T	ENST00000400181	ENSG00000004487	KDM1A	TRUE	TRUE
chr1	23079106	C	T	ENST00000400181	ENSG00000004487	KDM1A	TRUE	TRUE
chr1	23079127	G	T	ENST00000400181	ENSG00000004487	KDM1A	TRUE	TRUE
chr1	23079131	G	A	ENST00000400181	ENSG00000004487	KDM1A	TRUE	TRUE
chr1	23079132	G	A	ENST00000400181	ENSG00000004487	KDM1A	TRUE	TRUE
chr1	23079133	A	T	ENST00000400181	ENSG00000004487	KDM1A	TRUE	TRUE
chr1	23079148	C	T	ENST00000400181	ENSG00000004487	KDM1A	TRUE	TRUE
chr1	23079157	G	T	ENST00000400181	ENSG00000004487	KDM1A	TRUE	TRUE
chr1	23079175	A	T	ENST00000400181	ENSG00000004487	KDM1A	TRUE	TRUE
chr1	23079178	G	A	ENST00000400181	ENSG00000004487	KDM1A	TRUE	FALSE
chr1	23079178	G	C	ENST00000400181	ENSG00000004487	KDM1A	TRUE	FALSE
chr1	23079178	G	T	ENST00000400181	ENSG00000004487	KDM1A	TRUE	FALSE
chr1	23079179	T	A	ENST00000400181	ENSG00000004487	KDM1A	TRUE	FALSE
chr1	23079179	T	C	ENST00000400181	ENSG00000004487	KDM1A	TRUE	FALSE
chr1	23079179	T	G	ENST00000400181	ENSG00000004487	KDM1A	TRUE	FALSE
chr1	23079551	A	C	ENST00000400181	ENSG00000004487	KDM1A	TRUE	FALSE
chr1	23079551	A	G	ENST00000400181	ENSG00000004487	KDM1A	TRUE	FALSE
chr1	23079551	A	T	ENST00000400181	ENSG00000004487	KDM1A	TRUE	FALSE
chr1	23079552	G	A	ENST00000400181	ENSG00000004487	KDM1A	TRUE	FALSE
chr1	23079552	G	C	ENST00000400181	ENSG00000004487	KDM1A	TRUE	FALSE
chr1	23079552	G	T	ENST00000400181	ENSG00000004487	KDM1A	TRUE	FALSE
chr1	23079560	T	A	ENST00000400181	ENSG00000004487	KDM1A	TRUE	TRUE
chr1	23079564	T	A	ENST00000400181	ENSG00000004487	KDM1A	TRUE	TRUE
chr1	23079581	G	A	ENST00000400181	ENSG00000004487	KDM1A	TRUE	TRUE
chr1	23079582	G	A	ENST00000400181	ENSG00000004487	KDM1A	TRUE	TRUE
chr1	23079599	T	A	ENST00000400181	ENSG00000004487	KDM1A	TRUE	TRUE
chr1	23079637	G	T	ENST00000400181	ENSG00000004487	KDM1A	TRUE	TRUE
chr1	23079653	G	A	ENST00000400181	ENSG00000004487	KDM1A	TRUE	TRUE
chr1	23079654	G	A	ENST00000400181	ENSG00000004487	KDM1A	TRUE	TRUE
chr1	23079663	T	A	ENST00000400181	ENSG00000004487	KDM1A	TRUE	TRUE
chr1	23079663	T	G	ENST00000400181	ENSG00000004487	KDM1A	TRUE	TRUE
chr1	23079664	A	T	ENST00000400181	ENSG00000004487	KDM1A	TRUE	TRUE
chr1	23079668	G	A	ENST00000400181	ENSG00000004487	KDM1A	TRUE	FALSE
chr1	23079668	G	C	ENST00000400181	ENSG00000004487	KDM1A	TRUE	FALSE
chr1	23079668	G	T	ENST00000400181	ENSG00000004487	KDM1A	TRUE	FALSE
chr1	23079669	T	A	ENST00000400181	ENSG00000004487	KDM1A	TRUE	FALSE
chr1	23079669	T	C	ENST00000400181	ENSG00000004487	KDM1A	TRUE	FALSE
chr1	23079669	T	G	ENST00000400181	ENSG00000004487	KDM1A	TRUE	FALSE
chr1	23081444	A	C	ENST00000400181	ENSG00000004487	KDM1A	TRUE	FALSE
chr1	23081444	A	G	ENST00000400181	ENSG00000004487	KDM1A	TRUE	FALSE
chr1	23081444	A	T	ENST00000400181	ENSG00000004487	KDM1A	TRUE	FALSE
chr1	23081445	G	A	ENST00000400181	ENSG00000004487	KDM1A	TRUE	FALSE
chr1	23081445	G	C	ENST00000400181	ENSG00000004487	KDM1A	TRUE	FALSE
chr1	23081445	G	T	ENST00000400181	ENSG00000004487	KDM1A	TRUE	FALSE
chr1	23081458	T	A	ENST00000400181	ENSG00000004487	KDM1A	TRUE	TRUE
chr1	23081472	G	T	ENST00000400181	ENSG00000004487	KDM1A	TRUE	TRUE
chr1	23081475	G	T	ENST00000400181	ENSG00000004487	KDM1A	TRUE	TRUE
chr1	23081493	G	T	ENST00000400181	ENSG00000004487	KDM1A	TRUE	TRUE
chr1	23081523	C	T	ENST00000400181	ENSG00000004487	KDM1A	TRUE	TRUE
chr1	23081528	C	A	ENST00000400181	ENSG00000004487	KDM1A	TRUE	TRUE
chr1	23081541	A	T	ENST00000400181	ENSG00000004487	KDM1A	TRUE	TRUE
chr1	23081571	C	T	ENST00000400181	ENSG00000004487	KDM1A	TRUE	TRUE
chr1	23081574	G	A	ENST00000400181	ENSG00000004487	KDM1A	TRUE	FALSE
chr1	23081574	G	C	ENST00000400181	ENSG00000004487	KDM1A	TRUE	FALSE
chr1	23081574	G	T	ENST00000400181	ENSG00000004487	KDM1A	TRUE	FALSE
chr1	23081575	T	A	ENST00000400181	ENSG00000004487	KDM1A	TRUE	FALSE
chr1	23081575	T	C	ENST00000400181	ENSG00000004487	KDM1A	TRUE	FALSE
chr1	23081575	T	G	ENST00000400181	ENSG00000004487	KDM1A	TRUE	FALSE
chr1	23082218	A	C	ENST00000400181	ENSG00000004487	KDM1A	TRUE	FALSE
chr1	23082218	A	G	ENST00000400181	ENSG00000004487	KDM1A	TRUE	FALSE
chr1	23082218	A	T	ENST00000400181	ENSG00000004487	KDM1A	TRUE	FALSE
chr1	23082219	G	A	ENST00000400181	ENSG00000004487	KDM1A	TRUE	FALSE
chr1	23082219	G	C	ENST00000400181	ENSG00000004487	KDM1A	TRUE	FALSE
chr1	23082219	G	T	ENST00000400181	ENSG00000004487	KDM1A	TRUE	FALSE
chr1	23082223	A	T	ENST00000400181	ENSG00000004487	KDM1A	TRUE	TRUE
chr1	23082226	G	T	ENST00000400181	ENSG00000004487	KDM1A	TRUE	TRUE
chr1	23082245	G	A	ENST00000400181	ENSG00000004487	KDM1A	TRUE	TRUE
chr1	23082246	G	A	ENST00000400181	ENSG00000004487	KDM1A	TRUE	TRUE
chr1	23082260	G	A	ENST00000400181	ENSG00000004487	KDM1A	TRUE	TRUE
chr1	23082261	G	A	ENST00000400181	ENSG00000004487	KDM1A	TRUE	TRUE
chr1	23082276	T	A	ENST00000400181	ENSG00000004487	KDM1A	TRUE	TRUE
chr1	23082276	T	G	ENST00000400181	ENSG00000004487	KDM1A	TRUE	TRUE
chr1	23082282	T	A	ENST00000400181	ENSG00000004487	KDM1A	TRUE	TRUE
chr1	23082282	T	G	ENST00000400181	ENSG00000004487	KDM1A	TRUE	TRUE
chr1	23082292	G	T	ENST00000400181	ENSG00000004487	KDM1A	TRUE	TRUE
chr1	23082296	C	A	ENST00000400181	ENSG00000004487	KDM1A	TRUE	TRUE
chr1	23082296	C	G	ENST00000400181	ENSG00000004487	KDM1A	TRUE	TRUE
chr1	23082301	G	T	ENST00000400181	ENSG00000004487	KDM1A	TRUE	TRUE
chr1	23082312	T	A	ENST00000400181	ENSG00000004487	KDM1A	TRUE	TRUE
chr1	23082312	T	G	ENST00000400181	ENSG00000004487	KDM1A	TRUE	TRUE
chr1	23082317	T	A	ENST00000400181	ENSG00000004487	KDM1A	FALSE	FALSE
chr1	23082317	T	G	ENST00000400181	ENSG00000004487	KDM1A	FALSE	FALSE
chr1	23082325	C	T	ENST00000400181	ENSG00000004487	KDM1A	FALSE	FALSE
chr1	23082347	C	A	ENST00000400181	ENSG00000004487	KDM1A	FALSE	FALSE
chr1	23082364	C	T	ENST00000400181	ENSG00000004487	KDM1A	FALSE	FALSE
chr1	23082367	G	A	ENST00000400181	ENSG00000004487	KDM1A	TRUE	FALSE
chr1	23082367	G	C	ENST00000400181	ENSG00000004487	KDM1A	TRUE	FALSE
chr1	23082367	G	T	ENST00000400181	ENSG00000004487	KDM1A	TRUE	FALSE
chr1	23082368	T	A	ENST00000400181	ENSG00000004487	KDM1A	TRUE	FALSE
chr1	23082368	T	C	ENST00000400181	ENSG00000004487	KDM1A	TRUE	FALSE
chr1	23082368	T	G	ENST00000400181	ENSG00000004487	KDM1A	TRUE	FALSE
chr1	23083177	A	C	ENST00000400181	ENSG00000004487	KDM1A	TRUE	FALSE
chr1	23083177	A	G	ENST00000400181	ENSG00000004487	KDM1A	TRUE	FALSE
chr1	23083177	A	T	ENST00000400181	ENSG00000004487	KDM1A	TRUE	FALSE
chr1	23083178	G	A	ENST00000400181	ENSG00000004487	KDM1A	TRUE	FALSE
chr1	23083178	G	C	ENST00000400181	ENSG00000004487	KDM1A	TRUE	FALSE
chr1	23083178	G	T	ENST00000400181	ENSG00000004487	KDM1A	TRUE	FALSE
chr1	23083188	C	T	ENST00000400181	ENSG00000004487	KDM1A	FALSE	FALSE
chr1	23083203	G	T	ENST00000400181	ENSG00000004487	KDM1A	FALSE	FALSE
chr1	23083206	G	T	ENST00000400181	ENSG00000004487	KDM1A	FALSE	FALSE
chr1	23083226	C	A	ENST00000400181	ENSG00000004487	KDM1A	FALSE	FALSE
chr1	23083226	C	G	ENST00000400181	ENSG00000004487	KDM1A	FALSE	FALSE
chr1	23083263	C	T	ENST00000400181	ENSG00000004487	KDM1A	FALSE	FALSE
chr1	23083266	G	T	ENST00000400181	ENSG00000004487	KDM1A	FALSE	FALSE
chr1	23083272	G	T	ENST00000400181	ENSG00000004487	KDM1A	FALSE	FALSE
chr1	23083275	A	T	ENST00000400181	ENSG00000004487	KDM1A	FALSE	FALSE
chr1	23083287	C	T	ENST00000400181	ENSG00000004487	KDM1A	FALSE	FALSE
chr1	23083294	T	A	ENST00000400181	ENSG00000004487	KDM1A	FALSE	FALSE
chr1	23083307	T	A	ENST00000400181	ENSG00000004487	KDM1A	FALSE	FALSE
chr1	23083307	T	G	ENST00000400181	ENSG00000004487	KDM1A	FALSE	FALSE
chr1	23083320	C	T	ENST00000400181	ENSG00000004487	KDM1A	FALSE	FALSE
chr1	23083344	C	T	ENST00000400181	ENSG00000004487	KDM1A	FALSE	FALSE
chr1	23083347	C	T	ENST00000400181	ENSG00000004487	KDM1A	FALSE	FALSE
chr1	23088903	C	A	ENST00000302291	ENSG00000169641	LUZP1
chr1	23088906	C	A	ENST00000302291	ENSG00000169641	LUZP1
chr1	23088910	A	T	ENST00000302291	ENSG00000169641	LUZP1
chr1	23088929	A	C	ENST00000302291	ENSG00000169641	LUZP1
chr1	23088929	A	T	ENST00000302291	ENSG00000169641	LUZP1
chr1	23088933	G	A	ENST00000302291	ENSG00000169641	LUZP1
chr1	23088936	C	A	ENST00000302291	ENSG00000169641	LUZP1
chr1	23088939	C	A	ENST00000302291	ENSG00000169641	LUZP1
chr1	23088951	G	A	ENST00000302291	ENSG00000169641	LUZP1
chr1	23088960	C	A	ENST00000302291	ENSG00000169641	LUZP1
chr1	23088972	G	A	ENST00000302291	ENSG00000169641	LUZP1
chr1	23088975	T	A	ENST00000302291	ENSG00000169641	LUZP1
chr1	23088987	C	A	ENST00000302291	ENSG00000169641	LUZP1
chr1	23089014	G	A	ENST00000302291	ENSG00000169641	LUZP1
chr1	23089018	G	C	ENST00000302291	ENSG00000169641	LUZP1
chr1	23089018	G	T	ENST00000302291	ENSG00000169641	LUZP1
chr1	23089033	A	T	ENST00000302291	ENSG00000169641	LUZP1
chr1	23089041	C	A	ENST00000302291	ENSG00000169641	LUZP1
chr1	23089047	C	A	ENST00000302291	ENSG00000169641	LUZP1
chr1	23089050	C	A	ENST00000302291	ENSG00000169641	LUZP1
chr1	23089053	C	A	ENST00000302291	ENSG00000169641	LUZP1
chr1	23089054	C	A	ENST00000302291	ENSG00000169641	LUZP1	TRUE	FALSE
chr1	23089054	C	G	ENST00000302291	ENSG00000169641	LUZP1	TRUE	FALSE
chr1	23089054	C	T	ENST00000302291	ENSG00000169641	LUZP1	TRUE	FALSE
chr1	23089055	T	A	ENST00000302291	ENSG00000169641	LUZP1	TRUE	FALSE
chr1	23089055	T	C	ENST00000302291	ENSG00000169641	LUZP1	TRUE	FALSE
chr1	23089055	T	G	ENST00000302291	ENSG00000169641	LUZP1	TRUE	FALSE
chr1	23091188	A	C	ENST00000302291	ENSG00000169641	LUZP1	TRUE	FALSE
chr1	23091188	A	G	ENST00000302291	ENSG00000169641	LUZP1	FALSE	FALSE
chr1	23091188	A	T	ENST00000302291	ENSG00000169641	LUZP1	TRUE	FALSE
chr1	23091189	C	A	ENST00000302291	ENSG00000169641	LUZP1	TRUE	FALSE
chr1	23091189	C	G	ENST00000302291	ENSG00000169641	LUZP1	TRUE	FALSE
chr1	23091189	C	T	ENST00000302291	ENSG00000169641	LUZP1	TRUE	FALSE
chr1	23091200	G	C	ENST00000302291	ENSG00000169641	LUZP1
chr1	23091200	G	T	ENST00000302291	ENSG00000169641	LUZP1
chr1	23091208	C	T	ENST00000302291	ENSG00000169641	LUZP1
chr1	23091209	C	T	ENST00000302291	ENSG00000169641	LUZP1
chr1	23091234	C	A	ENST00000302291	ENSG00000169641	LUZP1
chr1	23091261	C	A	ENST00000302291	ENSG00000169641	LUZP1
chr1	23091263	G	C	ENST00000302291	ENSG00000169641	LUZP1
chr1	23091263	G	T	ENST00000302291	ENSG00000169641	LUZP1
chr1	23091282	G	A	ENST00000302291	ENSG00000169641	LUZP1
chr1	23091291	T	A	ENST00000302291	ENSG00000169641	LUZP1
chr1	23091303	C	A	ENST00000302291	ENSG00000169641	LUZP1
chr1	23091317	G	C	ENST00000302291	ENSG00000169641	LUZP1
chr1	23091317	G	T	ENST00000302291	ENSG00000169641	LUZP1
chr1	23091327	C	A	ENST00000302291	ENSG00000169641	LUZP1
chr1	23091336	G	A	ENST00000302291	ENSG00000169641	LUZP1
chr1	23091345	G	A	ENST00000302291	ENSG00000169641	LUZP1
chr1	23091348	C	A	ENST00000302291	ENSG00000169641	LUZP1
chr1	23091355	G	T	ENST00000302291	ENSG00000169641	LUZP1
chr1	23091369	G	A	ENST00000302291	ENSG00000169641	LUZP1
chr1	23091372	C	A	ENST00000302291	ENSG00000169641	LUZP1
chr1	23091378	C	A	ENST00000302291	ENSG00000169641	LUZP1
chr1	23091380	G	C	ENST00000302291	ENSG00000169641	LUZP1
chr1	23091380	G	T	ENST00000302291	ENSG00000169641	LUZP1
chr1	23091402	G	A	ENST00000302291	ENSG00000169641	LUZP1
chr1	23091406	G	C	ENST00000302291	ENSG00000169641	LUZP1
chr1	23091406	G	T	ENST00000302291	ENSG00000169641	LUZP1
chr1	23091429	C	A	ENST00000302291	ENSG00000169641	LUZP1
chr1	23091438	T	A	ENST00000302291	ENSG00000169641	LUZP1
chr1	23091447	G	A	ENST00000302291	ENSG00000169641	LUZP1
chr1	23091462	C	A	ENST00000302291	ENSG00000169641	LUZP1
chr1	23091464	A	C	ENST00000302291	ENSG00000169641	LUZP1
chr1	23091464	A	T	ENST00000302291	ENSG00000169641	LUZP1
chr1	23091471	T	A	ENST00000302291	ENSG00000169641	LUZP1
chr1	23091473	A	T	ENST00000302291	ENSG00000169641	LUZP1
chr1	23091480	G	A	ENST00000302291	ENSG00000169641	LUZP1
chr1	23091489	T	A	ENST00000302291	ENSG00000169641	LUZP1
chr1	23091490	C	T	ENST00000302291	ENSG00000169641	LUZP1
chr1	23091491	C	T	ENST00000302291	ENSG00000169641	LUZP1
chr1	23091516	T	A	ENST00000302291	ENSG00000169641	LUZP1
chr1	23091524	G	C	ENST00000302291	ENSG00000169641	LUZP1
chr1	23091524	G	T	ENST00000302291	ENSG00000169641	LUZP1
chr1	23091537	C	A	ENST00000302291	ENSG00000169641	LUZP1
chr1	23091539	G	C	ENST00000302291	ENSG00000169641	LUZP1
chr1	23091539	G	T	ENST00000302291	ENSG00000169641	LUZP1
chr1	23091558	T	A	ENST00000302291	ENSG00000169641	LUZP1
chr1	23091559	C	T	ENST00000302291	ENSG00000169641	LUZP1
chr1	23091560	C	T	ENST00000302291	ENSG00000169641	LUZP1
chr1	23091573	C	A	ENST00000302291	ENSG00000169641	LUZP1
chr1	23091600	C	A	ENST00000302291	ENSG00000169641	LUZP1
chr1	23091611	G	T	ENST00000302291	ENSG00000169641	LUZP1
chr1	23091618	T	A	ENST00000302291	ENSG00000169641	LUZP1
chr1	23091651	C	A	ENST00000302291	ENSG00000169641	LUZP1
chr1	23091663	T	A	ENST00000302291	ENSG00000169641	LUZP1
chr1	23091684	T	A	ENST00000302291	ENSG00000169641	LUZP1
chr1	23091687	C	A	ENST00000302291	ENSG00000169641	LUZP1
chr1	23091693	C	A	ENST00000302291	ENSG00000169641	LUZP1
chr1	23091702	G	A	ENST00000302291	ENSG00000169641	LUZP1
chr1	23091720	T	A	ENST00000302291	ENSG00000169641	LUZP1
chr1	23091735	C	A	ENST00000302291	ENSG00000169641	LUZP1
chr1	23091764	G	C	ENST00000302291	ENSG00000169641	LUZP1
chr1	23091764	G	T	ENST00000302291	ENSG00000169641	LUZP1
chr1	23091774	C	A	ENST00000302291	ENSG00000169641	LUZP1
chr1	23091789	G	A	ENST00000302291	ENSG00000169641	LUZP1
chr1	23091816	C	A	ENST00000302291	ENSG00000169641	LUZP1
chr1	23091828	C	A	ENST00000302291	ENSG00000169641	LUZP1
chr1	23091843	T	A	ENST00000302291	ENSG00000169641	LUZP1
chr1	23091865	A	C	ENST00000302291	ENSG00000169641	LUZP1
chr1	23091865	A	T	ENST00000302291	ENSG00000169641	LUZP1
chr1	23091891	T	A	ENST00000302291	ENSG00000169641	LUZP1
chr1	23091906	T	A	ENST00000302291	ENSG00000169641	LUZP1
chr1	23091918	T	A	ENST00000302291	ENSG00000169641	LUZP1
chr1	23091921	G	A	ENST00000302291	ENSG00000169641	LUZP1
chr1	23091924	T	A	ENST00000302291	ENSG00000169641	LUZP1
chr1	23091927	C	A	ENST00000302291	ENSG00000169641	LUZP1
chr1	23091929	A	T	ENST00000302291	ENSG00000169641	LUZP1
chr1	23091939	C	A	ENST00000302291	ENSG00000169641	LUZP1
chr1	23091945	C	A	ENST00000302291	ENSG00000169641	LUZP1
chr1	23091951	C	A	ENST00000302291	ENSG00000169641	LUZP1
chr1	23091954	C	A	ENST00000302291	ENSG00000169641	LUZP1
chr1	23091963	T	A	ENST00000302291	ENSG00000169641	LUZP1
chr1	23091966	T	A	ENST00000302291	ENSG00000169641	LUZP1
chr1	23091975	T	A	ENST00000302291	ENSG00000169641	LUZP1
chr1	23091993	T	A	ENST00000302291	ENSG00000169641	LUZP1
chr1	23092005	T	A	ENST00000302291	ENSG00000169641	LUZP1
chr1	23092013	A	T	ENST00000302291	ENSG00000169641	LUZP1
chr1	23092020	C	A	ENST00000302291	ENSG00000169641	LUZP1
chr1	23092023	T	A	ENST00000302291	ENSG00000169641	LUZP1
chr1	23092041	G	A	ENST00000302291	ENSG00000169641	LUZP1
chr1	23092047	T	A	ENST00000302291	ENSG00000169641	LUZP1
chr1	23092077	C	A	ENST00000302291	ENSG00000169641	LUZP1
chr1	23092098	T	A	ENST00000302291	ENSG00000169641	LUZP1
chr1	23092107	T	A	ENST00000302291	ENSG00000169641	LUZP1
chr1	23092116	C	A	ENST00000302291	ENSG00000169641	LUZP1
chr1	23092122	C	A	ENST00000302291	ENSG00000169641	LUZP1
chr1	23092128	C	A	ENST00000302291	ENSG00000169641	LUZP1
chr1	23092137	T	A	ENST00000302291	ENSG00000169641	LUZP1
chr1	23092146	C	A	ENST00000302291	ENSG00000169641	LUZP1
chr1	23092161	T	A	ENST00000302291	ENSG00000169641	LUZP1
chr1	23092173	G	A	ENST00000302291	ENSG00000169641	LUZP1
chr1	23092179	T	A	ENST00000302291	ENSG00000169641	LUZP1
chr1	23092185	T	A	ENST00000302291	ENSG00000169641	LUZP1
chr1	23092188	C	A	ENST00000302291	ENSG00000169641	LUZP1
chr1	23092191	T	A	ENST00000302291	ENSG00000169641	LUZP1
chr1	23092203	G	A	ENST00000302291	ENSG00000169641	LUZP1
chr1	23092209	T	A	ENST00000302291	ENSG00000169641	LUZP1
chr1	23092215	C	A	ENST00000302291	ENSG00000169641	LUZP1
chr1	23092221	C	A	ENST00000302291	ENSG00000169641	LUZP1
chr1	23092244	A	T	ENST00000302291	ENSG00000169641	LUZP1
chr1	23092248	T	A	ENST00000302291	ENSG00000169641	LUZP1
chr1	23092274	A	T	ENST00000302291	ENSG00000169641	LUZP1
chr1	23092286	G	C	ENST00000302291	ENSG00000169641	LUZP1
chr1	23092286	G	T	ENST00000302291	ENSG00000169641	LUZP1
chr1	23092296	T	A	ENST00000302291	ENSG00000169641	LUZP1
chr1	23092299	C	A	ENST00000302291	ENSG00000169641	LUZP1
chr1	23092302	T	A	ENST00000302291	ENSG00000169641	LUZP1
chr1	23092314	T	A	ENST00000302291	ENSG00000169641	LUZP1
chr1	23092323	G	A	ENST00000302291	ENSG00000169641	LUZP1
chr1	23092324	A	T	ENST00000302291	ENSG00000169641	LUZP1
chr1	23092331	A	T	ENST00000302291	ENSG00000169641	LUZP1
chr1	23092338	C	A	ENST00000302291	ENSG00000169641	LUZP1
chr1	23092356	C	A	ENST00000302291	ENSG00000169641	LUZP1
chr1	23092377	G	A	ENST00000302291	ENSG00000169641	LUZP1
chr1	23092389	C	A	ENST00000302291	ENSG00000169641	LUZP1
chr1	23092392	T	A	ENST00000302291	ENSG00000169641	LUZP1
chr1	23092397	G	C	ENST00000302291	ENSG00000169641	LUZP1
chr1	23092397	G	T	ENST00000302291	ENSG00000169641	LUZP1
chr1	23092403	G	C	ENST00000302291	ENSG00000169641	LUZP1
chr1	23092403	G	T	ENST00000302291	ENSG00000169641	LUZP1
chr1	23092410	C	A	ENST00000302291	ENSG00000169641	LUZP1
chr1	23092413	G	A	ENST00000302291	ENSG00000169641	LUZP1
chr1	23092425	C	A	ENST00000302291	ENSG00000169641	LUZP1
chr1	23092428	G	A	ENST00000302291	ENSG00000169641	LUZP1
chr1	23092434	T	A	ENST00000302291	ENSG00000169641	LUZP1
chr1	23092435	A	T	ENST00000302291	ENSG00000169641	LUZP1
chr1	23092441	A	C	ENST00000302291	ENSG00000169641	LUZP1
chr1	23092441	A	T	ENST00000302291	ENSG00000169641	LUZP1
chr1	23092447	A	C	ENST00000302291	ENSG00000169641	LUZP1
chr1	23092447	A	T	ENST00000302291	ENSG00000169641	LUZP1
chr1	23092452	T	A	ENST00000302291	ENSG00000169641	LUZP1
chr1	23092454	G	T	ENST00000302291	ENSG00000169641	LUZP1
chr1	23092470	T	A	ENST00000302291	ENSG00000169641	LUZP1
chr1	23092480	G	T	ENST00000302291	ENSG00000169641	LUZP1
chr1	23092497	C	A	ENST00000302291	ENSG00000169641	LUZP1
chr1	23092515	T	A	ENST00000302291	ENSG00000169641	LUZP1
chr1	23092518	T	A	ENST00000302291	ENSG00000169641	LUZP1
chr1	23092524	T	A	ENST00000302291	ENSG00000169641	LUZP1
chr1	23092536	C	A	ENST00000302291	ENSG00000169641	LUZP1
chr1	23092538	G	C	ENST00000302291	ENSG00000169641	LUZP1
chr1	23092538	G	T	ENST00000302291	ENSG00000169641	LUZP1
chr1	23092548	T	A	ENST00000302291	ENSG00000169641	LUZP1
chr1	23092551	G	A	ENST00000302291	ENSG00000169641	LUZP1
chr1	23092556	G	C	ENST00000302291	ENSG00000169641	LUZP1
chr1	23092556	G	T	ENST00000302291	ENSG00000169641	LUZP1
chr1	23092569	C	A	ENST00000302291	ENSG00000169641	LUZP1
chr1	23092578	T	A	ENST00000302291	ENSG00000169641	LUZP1
chr1	23092582	A	T	ENST00000302291	ENSG00000169641	LUZP1
chr1	23092602	G	A	ENST00000302291	ENSG00000169641	LUZP1
chr1	23092611	G	A	ENST00000302291	ENSG00000169641	LUZP1
chr1	23092617	C	A	ENST00000302291	ENSG00000169641	LUZP1
chr1	23092635	C	A	ENST00000302291	ENSG00000169641	LUZP1
chr1	23092641	T	A	ENST00000302291	ENSG00000169641	LUZP1
chr1	23092656	C	A	ENST00000302291	ENSG00000169641	LUZP1
chr1	23092677	T	A	ENST00000302291	ENSG00000169641	LUZP1
chr1	23092686	T	A	ENST00000302291	ENSG00000169641	LUZP1
chr1	23092691	A	T	ENST00000302291	ENSG00000169641	LUZP1
chr1	23092713	C	A	ENST00000302291	ENSG00000169641	LUZP1
chr1	23092737	G	A	ENST00000302291	ENSG00000169641	LUZP1
chr1	23092746	T	A	ENST00000302291	ENSG00000169641	LUZP1
chr1	23092749	C	A	ENST00000302291	ENSG00000169641	LUZP1
chr1	23092755	T	A	ENST00000302291	ENSG00000169641	LUZP1
chr1	23092758	C	A	ENST00000302291	ENSG00000169641	LUZP1
chr1	23092761	T	A	ENST00000302291	ENSG00000169641	LUZP1
chr1	23092767	C	A	ENST00000302291	ENSG00000169641	LUZP1
chr1	23092773	C	A	ENST00000302291	ENSG00000169641	LUZP1
chr1	23092785	T	A	ENST00000302291	ENSG00000169641	LUZP1
chr1	23092797	T	A	ENST00000302291	ENSG00000169641	LUZP1
chr1	23092798	C	T	ENST00000302291	ENSG00000169641	LUZP1
chr1	23092799	C	T	ENST00000302291	ENSG00000169641	LUZP1
chr1	23092806	T	A	ENST00000302291	ENSG00000169641	LUZP1
chr1	23092815	C	A	ENST00000302291	ENSG00000169641	LUZP1
chr1	23092818	G	A	ENST00000302291	ENSG00000169641	LUZP1
chr1	23092831	G	C	ENST00000302291	ENSG00000169641	LUZP1
chr1	23092831	G	T	ENST00000302291	ENSG00000169641	LUZP1
chr1	23092847	G	C	ENST00000302291	ENSG00000169641	LUZP1
chr1	23092847	G	T	ENST00000302291	ENSG00000169641	LUZP1
chr1	23092854	G	A	ENST00000302291	ENSG00000169641	LUZP1
chr1	23092857	C	A	ENST00000302291	ENSG00000169641	LUZP1
chr1	23092866	T	A	ENST00000302291	ENSG00000169641	LUZP1
chr1	23092869	T	A	ENST00000302291	ENSG00000169641	LUZP1
chr1	23092875	C	A	ENST00000302291	ENSG00000169641	LUZP1
chr1	23092881	G	A	ENST00000302291	ENSG00000169641	LUZP1
chr1	23092908	C	A	ENST00000302291	ENSG00000169641	LUZP1
chr1	23092914	T	A	ENST00000302291	ENSG00000169641	LUZP1
chr1	23092917	T	A	ENST00000302291	ENSG00000169641	LUZP1
chr1	23092923	C	A	ENST00000302291	ENSG00000169641	LUZP1
chr1	23092926	G	A	ENST00000302291	ENSG00000169641	LUZP1
chr1	23092965	T	A	ENST00000302291	ENSG00000169641	LUZP1
chr1	23093004	G	A	ENST00000302291	ENSG00000169641	LUZP1
chr1	23093020	A	C	ENST00000302291	ENSG00000169641	LUZP1
chr1	23093020	A	T	ENST00000302291	ENSG00000169641	LUZP1
chr1	23093028	C	A	ENST00000302291	ENSG00000169641	LUZP1
chr1	23093046	C	A	ENST00000302291	ENSG00000169641	LUZP1
chr1	23093061	G	A	ENST00000302291	ENSG00000169641	LUZP1
chr1	23093064	C	A	ENST00000302291	ENSG00000169641	LUZP1
chr1	23093070	T	A	ENST00000302291	ENSG00000169641	LUZP1
chr1	23093076	G	A	ENST00000302291	ENSG00000169641	LUZP1
chr1	23093088	C	A	ENST00000302291	ENSG00000169641	LUZP1
chr1	23093103	T	A	ENST00000302291	ENSG00000169641	LUZP1
chr1	23093118	C	A	ENST00000302291	ENSG00000169641	LUZP1
chr1	23093124	C	A	ENST00000302291	ENSG00000169641	LUZP1
chr1	23093133	T	A	ENST00000302291	ENSG00000169641	LUZP1
chr1	23093139	T	A	ENST00000302291	ENSG00000169641	LUZP1
chr1	23093148	C	A	ENST00000302291	ENSG00000169641	LUZP1
chr1	23093154	T	A	ENST00000302291	ENSG00000169641	LUZP1
chr1	23093160	T	A	ENST00000302291	ENSG00000169641	LUZP1
chr1	23093181	C	A	ENST00000302291	ENSG00000169641	LUZP1
chr1	23093187	C	A	ENST00000302291	ENSG00000169641	LUZP1
chr1	23093193	C	A	ENST00000302291	ENSG00000169641	LUZP1
chr1	23093196	C	A	ENST00000302291	ENSG00000169641	LUZP1
chr1	23093202	C	A	ENST00000302291	ENSG00000169641	LUZP1
chr1	23093204	A	C	ENST00000302291	ENSG00000169641	LUZP1
chr1	23093204	A	T	ENST00000302291	ENSG00000169641	LUZP1
chr1	23093208	C	A	ENST00000302291	ENSG00000169641	LUZP1
chr1	23093211	T	A	ENST00000302291	ENSG00000169641	LUZP1
chr1	23093214	G	A	ENST00000302291	ENSG00000169641	LUZP1
chr1	23093217	T	A	ENST00000302291	ENSG00000169641	LUZP1
chr1	23093220	T	A	ENST00000302291	ENSG00000169641	LUZP1
chr1	23093226	G	A	ENST00000302291	ENSG00000169641	LUZP1
chr1	23093232	T	A	ENST00000302291	ENSG00000169641	LUZP1
chr1	23093238	C	A	ENST00000302291	ENSG00000169641	LUZP1
chr1	23093241	C	A	ENST00000302291	ENSG00000169641	LUZP1
chr1	23093247	G	A	ENST00000302291	ENSG00000169641	LUZP1
chr1	23093255	A	C	ENST00000302291	ENSG00000169641	LUZP1
chr1	23093255	A	T	ENST00000302291	ENSG00000169641	LUZP1
chr1	23093258	A	C	ENST00000302291	ENSG00000169641	LUZP1
chr1	23093258	A	T	ENST00000302291	ENSG00000169641	LUZP1
chr1	23093262	T	A	ENST00000302291	ENSG00000169641	LUZP1
chr1	23093268	T	A	ENST00000302291	ENSG00000169641	LUZP1
chr1	23093274	G	A	ENST00000302291	ENSG00000169641	LUZP1
chr1	23093277	C	A	ENST00000302291	ENSG00000169641	LUZP1
chr1	23093284	G	C	ENST00000302291	ENSG00000169641	LUZP1
chr1	23093284	G	T	ENST00000302291	ENSG00000169641	LUZP1
chr1	23093295	G	A	ENST00000302291	ENSG00000169641	LUZP1
chr1	23093310	T	A	ENST00000302291	ENSG00000169641	LUZP1
chr1	23093316	T	A	ENST00000302291	ENSG00000169641	LUZP1
chr1	23093322	T	A	ENST00000302291	ENSG00000169641	LUZP1
chr1	23093325	T	A	ENST00000302291	ENSG00000169641	LUZP1
chr1	23093331	C	A	ENST00000302291	ENSG00000169641	LUZP1
chr1	23093334	C	A	ENST00000302291	ENSG00000169641	LUZP1
chr1	23093337	C	A	ENST00000302291	ENSG00000169641	LUZP1
chr1	23093339	A	T	ENST00000302291	ENSG00000169641	LUZP1
chr1	23093342	G	T	ENST00000302291	ENSG00000169641	LUZP1
chr1	23093346	C	A	ENST00000302291	ENSG00000169641	LUZP1
chr1	23093355	T	A	ENST00000302291	ENSG00000169641	LUZP1
chr1	23093361	G	A	ENST00000302291	ENSG00000169641	LUZP1
chr1	23093367	T	A	ENST00000302291	ENSG00000169641	LUZP1
chr1	23093373	T	A	ENST00000302291	ENSG00000169641	LUZP1
chr1	23093376	C	A	ENST00000302291	ENSG00000169641	LUZP1
chr1	23093382	C	A	ENST00000302291	ENSG00000169641	LUZP1
chr1	23093385	G	A	ENST00000302291	ENSG00000169641	LUZP1
chr1	23093397	T	A	ENST00000302291	ENSG00000169641	LUZP1
chr1	23093403	T	A	ENST00000302291	ENSG00000169641	LUZP1
chr1	23093412	C	A	ENST00000302291	ENSG00000169641	LUZP1
chr1	23093415	G	A	ENST00000302291	ENSG00000169641	LUZP1
chr1	23093427	T	A	ENST00000302291	ENSG00000169641	LUZP1
chr1	23093430	C	A	ENST00000302291	ENSG00000169641	LUZP1
chr1	23093436	C	A	ENST00000302291	ENSG00000169641	LUZP1
chr1	23093438	G	C	ENST00000302291	ENSG00000169641	LUZP1
chr1	23093438	G	T	ENST00000302291	ENSG00000169641	LUZP1
chr1	23093442	T	A	ENST00000302291	ENSG00000169641	LUZP1
chr1	23093448	T	A	ENST00000302291	ENSG00000169641	LUZP1
chr1	23093454	C	A	ENST00000302291	ENSG00000169641	LUZP1
chr1	23093460	C	A	ENST00000302291	ENSG00000169641	LUZP1
chr1	23093466	G	A	ENST00000302291	ENSG00000169641	LUZP1
chr1	23093469	T	A	ENST00000302291	ENSG00000169641	LUZP1
chr1	23093473	G	C	ENST00000302291	ENSG00000169641	LUZP1
chr1	23093473	G	T	ENST00000302291	ENSG00000169641	LUZP1
chr1	23093490	T	A	ENST00000302291	ENSG00000169641	LUZP1
chr1	23093496	T	A	ENST00000302291	ENSG00000169641	LUZP1
chr1	23093498	G	C	ENST00000302291	ENSG00000169641	LUZP1
chr1	23093498	G	T	ENST00000302291	ENSG00000169641	LUZP1
chr1	23093502	C	A	ENST00000302291	ENSG00000169641	LUZP1
chr1	23093505	T	A	ENST00000302291	ENSG00000169641	LUZP1
chr1	23093535	C	A	ENST00000302291	ENSG00000169641	LUZP1
chr1	23093553	T	A	ENST00000302291	ENSG00000169641	LUZP1
chr1	23093556	C	A	ENST00000302291	ENSG00000169641	LUZP1
chr1	23093578	A	C	ENST00000302291	ENSG00000169641	LUZP1
chr1	23093578	A	T	ENST00000302291	ENSG00000169641	LUZP1
chr1	23093586	G	A	ENST00000302291	ENSG00000169641	LUZP1
chr1	23093595	T	A	ENST00000302291	ENSG00000169641	LUZP1
chr1	23093598	T	A	ENST00000302291	ENSG00000169641	LUZP1
chr1	23093604	G	A	ENST00000302291	ENSG00000169641	LUZP1
chr1	23093607	C	A	ENST00000302291	ENSG00000169641	LUZP1
chr1	23093613	T	A	ENST00000302291	ENSG00000169641	LUZP1
chr1	23093616	G	A	ENST00000302291	ENSG00000169641	LUZP1
chr1	23093625	C	A	ENST00000302291	ENSG00000169641	LUZP1
chr1	23093628	T	A	ENST00000302291	ENSG00000169641	LUZP1
chr1	23093633	A	T	ENST00000302291	ENSG00000169641	LUZP1
chr1	23093637	T	A	ENST00000302291	ENSG00000169641	LUZP1
chr1	23093640	C	A	ENST00000302291	ENSG00000169641	LUZP1
chr1	23093646	C	A	ENST00000302291	ENSG00000169641	LUZP1
chr1	23093649	T	A	ENST00000302291	ENSG00000169641	LUZP1
chr1	23093652	C	A	ENST00000302291	ENSG00000169641	LUZP1
chr1	23093655	T	A	ENST00000302291	ENSG00000169641	LUZP1
chr1	23093658	C	A	ENST00000302291	ENSG00000169641	LUZP1
chr1	23093663	A	T	ENST00000302291	ENSG00000169641	LUZP1
chr1	23093665	G	C	ENST00000302291	ENSG00000169641	LUZP1
chr1	23093665	G	T	ENST00000302291	ENSG00000169641	LUZP1
chr1	23093670	T	A	ENST00000302291	ENSG00000169641	LUZP1
chr1	23093673	T	A	ENST00000302291	ENSG00000169641	LUZP1
chr1	23093676	C	A	ENST00000302291	ENSG00000169641	LUZP1
chr1	23093696	A	C	ENST00000302291	ENSG00000169641	LUZP1
chr1	23093696	A	T	ENST00000302291	ENSG00000169641	LUZP1
chr1	23093699	G	C	ENST00000302291	ENSG00000169641	LUZP1
chr1	23093699	G	T	ENST00000302291	ENSG00000169641	LUZP1
chr1	23093703	T	A	ENST00000302291	ENSG00000169641	LUZP1
chr1	23093709	T	A	ENST00000302291	ENSG00000169641	LUZP1
chr1	23093712	C	A	ENST00000302291	ENSG00000169641	LUZP1
chr1	23093714	A	C	ENST00000302291	ENSG00000169641	LUZP1
chr1	23093714	A	T	ENST00000302291	ENSG00000169641	LUZP1
chr1	23093718	C	A	ENST00000302291	ENSG00000169641	LUZP1
chr1	23093720	G	C	ENST00000302291	ENSG00000169641	LUZP1
chr1	23093720	G	T	ENST00000302291	ENSG00000169641	LUZP1
chr1	23093726	A	C	ENST00000302291	ENSG00000169641	LUZP1
chr1	23093726	A	T	ENST00000302291	ENSG00000169641	LUZP1
chr1	23093733	G	A	ENST00000302291	ENSG00000169641	LUZP1
chr1	23093736	C	A	ENST00000302291	ENSG00000169641	LUZP1
chr1	23093742	T	A	ENST00000302291	ENSG00000169641	LUZP1
chr1	23093757	C	A	ENST00000302291	ENSG00000169641	LUZP1
chr1	23093766	C	A	ENST00000302291	ENSG00000169641	LUZP1
chr1	23093772	C	A	ENST00000302291	ENSG00000169641	LUZP1
chr1	23093775	T	A	ENST00000302291	ENSG00000169641	LUZP1
chr1	23093781	T	A	ENST00000302291	ENSG00000169641	LUZP1
chr1	23093787	T	A	ENST00000302291	ENSG00000169641	LUZP1
chr1	23093796	C	A	ENST00000302291	ENSG00000169641	LUZP1
chr1	23093802	C	A	ENST00000302291	ENSG00000169641	LUZP1
chr1	23093814	T	A	ENST00000302291	ENSG00000169641	LUZP1
chr1	23093817	T	A	ENST00000302291	ENSG00000169641	LUZP1
chr1	23093829	T	A	ENST00000302291	ENSG00000169641	LUZP1
chr1	23093832	C	A	ENST00000302291	ENSG00000169641	LUZP1
chr1	23093835	C	A	ENST00000302291	ENSG00000169641	LUZP1
chr1	23093848	A	T	ENST00000302291	ENSG00000169641	LUZP1
chr1	23093856	G	A	ENST00000302291	ENSG00000169641	LUZP1
chr1	23093860	A	T	ENST00000302291	ENSG00000169641	LUZP1
chr1	23093871	T	A	ENST00000302291	ENSG00000169641	LUZP1
chr1	23093889	C	A	ENST00000302291	ENSG00000169641	LUZP1
chr1	23093892	C	A	ENST00000302291	ENSG00000169641	LUZP1
chr1	23093898	T	A	ENST00000302291	ENSG00000169641	LUZP1
chr1	23093901	C	A	ENST00000302291	ENSG00000169641	LUZP1
chr1	23093903	A	C	ENST00000302291	ENSG00000169641	LUZP1
chr1	23093903	A	T	ENST00000302291	ENSG00000169641	LUZP1
chr1	23093907	C	A	ENST00000302291	ENSG00000169641	LUZP1
chr1	23093916	G	A	ENST00000302291	ENSG00000169641	LUZP1
chr1	23093919	T	A	ENST00000302291	ENSG00000169641	LUZP1
chr1	23093922	G	A	ENST00000302291	ENSG00000169641	LUZP1
chr1	23093931	C	A	ENST00000302291	ENSG00000169641	LUZP1
chr1	23093937	C	A	ENST00000302291	ENSG00000169641	LUZP1
chr1	23093943	T	A	ENST00000302291	ENSG00000169641	LUZP1
chr1	23093949	C	A	ENST00000302291	ENSG00000169641	LUZP1
chr1	23093964	C	A	ENST00000302291	ENSG00000169641	LUZP1
chr1	23093967	C	A	ENST00000302291	ENSG00000169641	LUZP1
chr1	23093970	C	A	ENST00000302291	ENSG00000169641	LUZP1
chr1	23093973	C	A	ENST00000302291	ENSG00000169641	LUZP1
chr1	23093979	T	A	ENST00000302291	ENSG00000169641	LUZP1
chr1	23093982	C	A	ENST00000302291	ENSG00000169641	LUZP1
chr1	23093985	T	A	ENST00000302291	ENSG00000169641	LUZP1
chr1	23093995	A	T	ENST00000302291	ENSG00000169641	LUZP1
chr1	23094006	C	A	ENST00000302291	ENSG00000169641	LUZP1
chr1	23094012	T	A	ENST00000302291	ENSG00000169641	LUZP1
chr1	23094015	T	A	ENST00000302291	ENSG00000169641	LUZP1
chr1	23094021	C	A	ENST00000302291	ENSG00000169641	LUZP1
chr1	23094024	C	A	ENST00000302291	ENSG00000169641	LUZP1
chr1	23094030	T	A	ENST00000302291	ENSG00000169641	LUZP1
chr1	23094036	C	A	ENST00000302291	ENSG00000169641	LUZP1
chr1	23094042	T	A	ENST00000302291	ENSG00000169641	LUZP1
chr1	23094054	G	A	ENST00000302291	ENSG00000169641	LUZP1
chr1	23094066	C	A	ENST00000302291	ENSG00000169641	LUZP1
chr1	23094072	C	A	ENST00000302291	ENSG00000169641	LUZP1
chr1	23094077	A	T	ENST00000302291	ENSG00000169641	LUZP1
chr1	23094099	C	A	ENST00000302291	ENSG00000169641	LUZP1
chr1	23094105	G	A	ENST00000302291	ENSG00000169641	LUZP1
chr1	23094114	T	A	ENST00000302291	ENSG00000169641	LUZP1
chr1	23094120	G	A	ENST00000302291	ENSG00000169641	LUZP1
chr1	23094135	C	A	ENST00000302291	ENSG00000169641	LUZP1
chr1	23094141	C	A	ENST00000302291	ENSG00000169641	LUZP1
chr1	23094147	T	A	ENST00000302291	ENSG00000169641	LUZP1
chr1	23094150	G	A	ENST00000302291	ENSG00000169641	LUZP1
chr1	23094159	T	A	ENST00000302291	ENSG00000169641	LUZP1
chr1	23094168	C	A	ENST00000302291	ENSG00000169641	LUZP1
chr1	23094171	C	A	ENST00000302291	ENSG00000169641	LUZP1
chr1	23094173	A	T	ENST00000302291	ENSG00000169641	LUZP1
chr1	23094177	C	A	ENST00000302291	ENSG00000169641	LUZP1
chr1	23094201	G	A	ENST00000302291	ENSG00000169641	LUZP1		FALSE
chr1	23094207	T	A	ENST00000302291	ENSG00000169641	LUZP1		FALSE
chr1	23094215	A	T	ENST00000302291	ENSG00000169641	LUZP1	FALSE	FALSE
chr1	23094237	C	A	ENST00000302291	ENSG00000169641	LUZP1	FALSE	FALSE
chr1	23094240	T	A	ENST00000302291	ENSG00000169641	LUZP1	FALSE	FALSE
chr1	23094241	G	C	ENST00000302291	ENSG00000169641	LUZP1	FALSE	FALSE
chr1	23094241	G	T	ENST00000302291	ENSG00000169641	LUZP1	FALSE	FALSE
chr1	23094255	C	A	ENST00000302291	ENSG00000169641	LUZP1	FALSE	FALSE
chr1	23094381	C	A	ENST00000302291	ENSG00000169641	LUZP1	TRUE	FALSE
chr1	23094381	C	G	ENST00000302291	ENSG00000169641	LUZP1	TRUE	FALSE
chr1	23094381	C	T	ENST00000302291	ENSG00000169641	LUZP1	TRUE	FALSE
chr1	23094382	T	A	ENST00000302291	ENSG00000169641	LUZP1	TRUE	FALSE
chr1	23094382	T	C	ENST00000302291	ENSG00000169641	LUZP1	TRUE	FALSE
chr1	23094382	T	G	ENST00000302291	ENSG00000169641	LUZP1	TRUE	FALSE
chr1	23109020	A	C	ENST00000302291	ENSG00000169641	LUZP1	TRUE	FALSE
chr1	23109020	A	G	ENST00000302291	ENSG00000169641	LUZP1	TRUE	FALSE
chr1	23109020	A	T	ENST00000302291	ENSG00000169641	LUZP1	TRUE	FALSE
chr1	23109021	C	A	ENST00000302291	ENSG00000169641	LUZP1	TRUE	FALSE
chr1	23109021	C	G	ENST00000302291	ENSG00000169641	LUZP1	TRUE	FALSE
chr1	23109021	C	T	ENST00000302291	ENSG00000169641	LUZP1	TRUE	FALSE
chr1	23109128	C	A	ENST00000302291	ENSG00000169641	LUZP1	TRUE	FALSE
chr1	23109128	C	G	ENST00000302291	ENSG00000169641	LUZP1	TRUE	FALSE
chr1	23109128	C	T	ENST00000302291	ENSG00000169641	LUZP1	TRUE	FALSE
chr1	23109129	T	A	ENST00000302291	ENSG00000169641	LUZP1	TRUE	FALSE
chr1	23109129	T	C	ENST00000302291	ENSG00000169641	LUZP1	TRUE	FALSE
chr1	23109129	T	G	ENST00000302291	ENSG00000169641	LUZP1	TRUE	FALSE
chr1	23168764	A	C	ENST00000302291	ENSG00000169641	LUZP1	TRUE	FALSE
chr1	23168764	A	G	ENST00000302291	ENSG00000169641	LUZP1	TRUE	FALSE
chr1	23168764	A	T	ENST00000302291	ENSG00000169641	LUZP1	TRUE	FALSE
chr1	23168765	C	A	ENST00000302291	ENSG00000169641	LUZP1	TRUE	FALSE
chr1	23168765	C	G	ENST00000302291	ENSG00000169641	LUZP1	TRUE	FALSE
chr1	23168765	C	T	ENST00000302291	ENSG00000169641	LUZP1	TRUE	FALSE
chr1	23169025	C	A	ENST00000302291	ENSG00000169641	LUZP1	FALSE	FALSE
chr1	23169025	C	G	ENST00000302291	ENSG00000169641	LUZP1	FALSE	FALSE
chr1	23169025	C	T	ENST00000302291	ENSG00000169641	LUZP1	FALSE	FALSE
chr1	23169026	T	A	ENST00000302291	ENSG00000169641	LUZP1	FALSE	FALSE
chr1	23169026	T	C	ENST00000302291	ENSG00000169641	LUZP1	FALSE	FALSE
chr1	23169026	T	G	ENST00000302291	ENSG00000169641	LUZP1	FALSE	FALSE
chr1	23177489	A	C	ENST00000302291	ENSG00000169641	LUZP1	FALSE	FALSE
chr1	23177489	A	G	ENST00000302291	ENSG00000169641	LUZP1	FALSE	FALSE
chr1	23177489	A	T	ENST00000302291	ENSG00000169641	LUZP1	FALSE	FALSE
chr1	23177490	C	A	ENST00000302291	ENSG00000169641	LUZP1	FALSE	FALSE
chr1	23177490	C	G	ENST00000302291	ENSG00000169641	LUZP1	FALSE	FALSE
chr1	23177490	C	T	ENST00000302291	ENSG00000169641	LUZP1	FALSE	FALSE
chr1	23193097	T	A	ENST00000374619	ENSG00000179546	HTR1D
chr1	23193115	T	A	ENST00000374619	ENSG00000179546	HTR1D	FALSE	FALSE
chr1	23193118	G	A	ENST00000374619	ENSG00000179546	HTR1D	FALSE	FALSE
chr1	23193127	G	A	ENST00000374619	ENSG00000179546	HTR1D	FALSE	FALSE
chr1	23193136	C	A	ENST00000374619	ENSG00000179546	HTR1D	FALSE	FALSE
chr1	23193139	C	A	ENST00000374619	ENSG00000179546	HTR1D	FALSE	FALSE
chr1	23193152	G	C	ENST00000374619	ENSG00000179546	HTR1D	FALSE	FALSE
chr1	23193152	G	T	ENST00000374619	ENSG00000179546	HTR1D	FALSE	FALSE
chr1	23193180	A	C	ENST00000374619	ENSG00000179546	HTR1D	FALSE	FALSE
chr1	23193180	A	T	ENST00000374619	ENSG00000179546	HTR1D	FALSE	FALSE
chr1	23193182	A	C	ENST00000374619	ENSG00000179546	HTR1D	FALSE	FALSE
chr1	23193182	A	T	ENST00000374619	ENSG00000179546	HTR1D	FALSE	FALSE
chr1	23193191	C	T	ENST00000374619	ENSG00000179546	HTR1D	FALSE	FALSE
chr1	23193192	C	T	ENST00000374619	ENSG00000179546	HTR1D	FALSE	FALSE
chr1	23193224	C	T	ENST00000374619	ENSG00000179546	HTR1D	FALSE	FALSE
chr1	23193225	C	T	ENST00000374619	ENSG00000179546	HTR1D	FALSE	FALSE
chr1	23193227	G	T	ENST00000374619	ENSG00000179546	HTR1D	FALSE	FALSE
chr1	23193239	G	T	ENST00000374619	ENSG00000179546	HTR1D	FALSE	FALSE
chr1	23193278	C	T	ENST00000374619	ENSG00000179546	HTR1D	FALSE	FALSE
chr1	23193279	C	T	ENST00000374619	ENSG00000179546	HTR1D	FALSE	FALSE
chr1	23193281	G	T	ENST00000374619	ENSG00000179546	HTR1D	FALSE	FALSE
chr1	23193319	T	A	ENST00000374619	ENSG00000179546	HTR1D	FALSE	FALSE
chr1	23193328	T	A	ENST00000374619	ENSG00000179546	HTR1D	FALSE	FALSE
chr1	23193334	C	A	ENST00000374619	ENSG00000179546	HTR1D	FALSE	FALSE
chr1	23193337	G	A	ENST00000374619	ENSG00000179546	HTR1D	FALSE	FALSE
chr1	23193355	T	A	ENST00000374619	ENSG00000179546	HTR1D	FALSE	FALSE
chr1	23193361	C	A	ENST00000374619	ENSG00000179546	HTR1D	FALSE	FALSE
chr1	23193382	T	A	ENST00000374619	ENSG00000179546	HTR1D	FALSE	FALSE
chr1	23193388	T	A	ENST00000374619	ENSG00000179546	HTR1D	FALSE	FALSE
chr1	23193420	G	T	ENST00000374619	ENSG00000179546	HTR1D	FALSE	FALSE
chr1	23193426	G	T	ENST00000374619	ENSG00000179546	HTR1D	FALSE	FALSE
chr1	23193436	C	A	ENST00000374619	ENSG00000179546	HTR1D	FALSE	FALSE
chr1	23193456	G	T	ENST00000374619	ENSG00000179546	HTR1D	FALSE	FALSE
chr1	23193458	G	T	ENST00000374619	ENSG00000179546	HTR1D	FALSE	FALSE
chr1	23193465	G	T	ENST00000374619	ENSG00000179546	HTR1D	FALSE	FALSE
chr1	23193511	T	A	ENST00000374619	ENSG00000179546	HTR1D	FALSE	FALSE
chr1	23193515	A	C	ENST00000374619	ENSG00000179546	HTR1D	FALSE	FALSE
chr1	23193515	A	T	ENST00000374619	ENSG00000179546	HTR1D	FALSE	FALSE
chr1	23193522	G	C	ENST00000374619	ENSG00000179546	HTR1D	FALSE	FALSE
chr1	23193522	G	T	ENST00000374619	ENSG00000179546	HTR1D	FALSE	FALSE
chr1	23193557	G	C	ENST00000374619	ENSG00000179546	HTR1D	FALSE	FALSE
chr1	23193557	G	T	ENST00000374619	ENSG00000179546	HTR1D	FALSE	FALSE
chr1	23193569	A	C	ENST00000374619	ENSG00000179546	HTR1D	FALSE	FALSE
chr1	23193569	A	T	ENST00000374619	ENSG00000179546	HTR1D	FALSE	FALSE
chr1	23193585	A	T	ENST00000374619	ENSG00000179546	HTR1D	FALSE	FALSE
chr1	23193591	G	T	ENST00000374619	ENSG00000179546	HTR1D	FALSE	FALSE
chr1	23193599	G	C	ENST00000374619	ENSG00000179546	HTR1D	FALSE	FALSE
chr1	23193599	G	T	ENST00000374619	ENSG00000179546	HTR1D	FALSE	FALSE
chr1	23193611	A	T	ENST00000374619	ENSG00000179546	HTR1D	FALSE	FALSE
chr1	23193620	G	C	ENST00000374619	ENSG00000179546	HTR1D	FALSE	FALSE
chr1	23193620	G	T	ENST00000374619	ENSG00000179546	HTR1D	FALSE	FALSE
chr1	23193629	G	C	ENST00000374619	ENSG00000179546	HTR1D	FALSE	FALSE
chr1	23193629	G	T	ENST00000374619	ENSG00000179546	HTR1D	FALSE	FALSE
chr1	23193640	G	A	ENST00000374619	ENSG00000179546	HTR1D	FALSE	FALSE
chr1	23193656	A	T	ENST00000374619	ENSG00000179546	HTR1D	FALSE	FALSE
chr1	23193663	G	T	ENST00000374619	ENSG00000179546	HTR1D	FALSE	FALSE
chr1	23193670	C	A	ENST00000374619	ENSG00000179546	HTR1D	FALSE	FALSE
chr1	23193673	C	A	ENST00000374619	ENSG00000179546	HTR1D	FALSE	FALSE
chr1	23193676	G	A	ENST00000374619	ENSG00000179546	HTR1D	FALSE	FALSE
chr1	23193682	T	A	ENST00000374619	ENSG00000179546	HTR1D	FALSE	FALSE
chr1	23193688	G	A	ENST00000374619	ENSG00000179546	HTR1D	FALSE	FALSE
chr1	23193692	C	T	ENST00000374619	ENSG00000179546	HTR1D	FALSE	FALSE
chr1	23193693	C	T	ENST00000374619	ENSG00000179546	HTR1D	FALSE	FALSE
chr1	23193716	G	T	ENST00000374619	ENSG00000179546	HTR1D	FALSE	FALSE
chr1	23193731	C	T	ENST00000374619	ENSG00000179546	HTR1D	FALSE	FALSE
chr1	23193732	C	T	ENST00000374619	ENSG00000179546	HTR1D	FALSE	FALSE
chr1	23193778	T	A	ENST00000374619	ENSG00000179546	HTR1D	FALSE	FALSE
chr1	23193782	G	C	ENST00000374619	ENSG00000179546	HTR1D	FALSE	FALSE
chr1	23193782	G	T	ENST00000374619	ENSG00000179546	HTR1D	FALSE	FALSE
chr1	23193787	C	A	ENST00000374619	ENSG00000179546	HTR1D	FALSE	FALSE
chr1	23193806	C	T	ENST00000374619	ENSG00000179546	HTR1D	FALSE	FALSE
chr1	23193807	C	T	ENST00000374619	ENSG00000179546	HTR1D	FALSE	FALSE
chr1	23193809	G	C	ENST00000374619	ENSG00000179546	HTR1D	FALSE	FALSE
chr1	23193809	G	T	ENST00000374619	ENSG00000179546	HTR1D	FALSE	FALSE
chr1	23193830	A	T	ENST00000374619	ENSG00000179546	HTR1D	FALSE	FALSE
chr1	23193854	G	T	ENST00000374619	ENSG00000179546	HTR1D	FALSE	FALSE
chr1	23193857	G	T	ENST00000374619	ENSG00000179546	HTR1D	FALSE	FALSE
chr1	23193878	C	T	ENST00000374619	ENSG00000179546	HTR1D	FALSE	FALSE
chr1	23193879	C	T	ENST00000374619	ENSG00000179546	HTR1D	FALSE	FALSE
chr1	23193887	A	T	ENST00000374619	ENSG00000179546	HTR1D	FALSE	FALSE
chr1	23193891	A	T	ENST00000374619	ENSG00000179546	HTR1D	FALSE	FALSE
chr1	23193898	G	A	ENST00000374619	ENSG00000179546	HTR1D	FALSE	FALSE
chr1	23193908	C	T	ENST00000374619	ENSG00000179546	HTR1D	FALSE	FALSE
chr1	23193909	C	T	ENST00000374619	ENSG00000179546	HTR1D	FALSE	FALSE
chr1	23193926	A	C	ENST00000374619	ENSG00000179546	HTR1D	FALSE	FALSE
chr1	23193926	A	T	ENST00000374619	ENSG00000179546	HTR1D	FALSE	FALSE
chr1	23193951	A	T	ENST00000374619	ENSG00000179546	HTR1D	FALSE	FALSE
chr1	23193963	A	T	ENST00000374619	ENSG00000179546	HTR1D	FALSE	FALSE
chr1	23193995	G	C	ENST00000374619	ENSG00000179546	HTR1D	FALSE	FALSE
chr1	23193995	G	T	ENST00000374619	ENSG00000179546	HTR1D	FALSE	FALSE
chr1	23194018	T	A	ENST00000374619	ENSG00000179546	HTR1D	FALSE	FALSE
chr1	23194029	A	C	ENST00000374619	ENSG00000179546	HTR1D	FALSE	FALSE
chr1	23194029	A	T	ENST00000374619	ENSG00000179546	HTR1D	FALSE	FALSE
chr1	23194108	T	A	ENST00000374619	ENSG00000179546	HTR1D	FALSE	FALSE
chr1	23194117	G	A	ENST00000374619	ENSG00000179546	HTR1D	FALSE	FALSE
chr1	23194133	C	T	ENST00000374619	ENSG00000179546	HTR1D	FALSE	FALSE
chr1	23194134	C	T	ENST00000374619	ENSG00000179546	HTR1D	FALSE	FALSE
chr1	23194141	C	A	ENST00000374619	ENSG00000179546	HTR1D	FALSE	FALSE
chr1	23194143	G	C	ENST00000374619	ENSG00000179546	HTR1D	FALSE	FALSE
chr1	23194143	G	T	ENST00000374619	ENSG00000179546	HTR1D	FALSE	FALSE
chr1	23194150	C	A	ENST00000374619	ENSG00000179546	HTR1D	FALSE	FALSE
chr1	23194168	T	A	ENST00000374619	ENSG00000179546	HTR1D	FALSE	FALSE
chr1	23194180	C	A	ENST00000374619	ENSG00000179546	HTR1D	FALSE	FALSE
chr1	23194183	G	A	ENST00000374619	ENSG00000179546	HTR1D	FALSE	FALSE
chr1	23194195	C	A	ENST00000374619	ENSG00000179546	HTR1D	FALSE	FALSE
chr1	23194200	G	C	ENST00000374619	ENSG00000179546	HTR1D	FALSE	FALSE
chr1	23194200	G	T	ENST00000374619	ENSG00000179546	HTR1D	FALSE	FALSE
chr1	23194204	G	A	ENST00000374619	ENSG00000179546	HTR1D	FALSE	FALSE
chr1	23195002	C	A	ENST00000374619	ENSG00000179546	HTR1D	FALSE	FALSE
chr1	23195002	C	G	ENST00000374619	ENSG00000179546	HTR1D	FALSE	FALSE
chr1	23195002	C	T	ENST00000374619	ENSG00000179546	HTR1D	FALSE	FALSE
chr1	23195003	T	A	ENST00000374619	ENSG00000179546	HTR1D	FALSE	FALSE
chr1	23195003	T	C	ENST00000374619	ENSG00000179546	HTR1D	FALSE	FALSE
chr1	23195003	T	G	ENST00000374619	ENSG00000179546	HTR1D	FALSE	FALSE
chr1	23217289	A	C	ENST00000374619	ENSG00000179546	HTR1D	TRUE	FALSE
chr1	23217289	A	G	ENST00000374619	ENSG00000179546	HTR1D	TRUE	FALSE
chr1	23217289	A	T	ENST00000374619	ENSG00000179546	HTR1D	TRUE	FALSE
chr1	23217290	C	A	ENST00000374619	ENSG00000179546	HTR1D	TRUE	FALSE
chr1	23217290	C	G	ENST00000374619	ENSG00000179546	HTR1D	TRUE	FALSE
chr1	23217290	C	T	ENST00000374619	ENSG00000179546	HTR1D	TRUE	FALSE
chr1	23310459	T	A	ENST00000302271	ENSG00000125944	HNRNPR
chr1	23310460	C	T	ENST00000302271	ENSG00000125944	HNRNPR
chr1	23310461	C	T	ENST00000302271	ENSG00000125944	HNRNPR
chr1	23310465	G	A	ENST00000302271	ENSG00000125944	HNRNPR
chr1	23310468	G	A	ENST00000302271	ENSG00000125944	HNRNPR
chr1	23310472	A	C	ENST00000302271	ENSG00000125944	HNRNPR
chr1	23310472	A	T	ENST00000302271	ENSG00000125944	HNRNPR
chr1	23310483	G	A	ENST00000302271	ENSG00000125944	HNRNPR
chr1	23310484	A	C	ENST00000302271	ENSG00000125944	HNRNPR
chr1	23310484	A	T	ENST00000302271	ENSG00000125944	HNRNPR
chr1	23310492	C	A	ENST00000302271	ENSG00000125944	HNRNPR
chr1	23310495	G	A	ENST00000302271	ENSG00000125944	HNRNPR
chr1	23310508	G	C	ENST00000302271	ENSG00000125944	HNRNPR	FALSE	FALSE
chr1	23310508	G	T	ENST00000302271	ENSG00000125944	HNRNPR	FALSE	FALSE
chr1	23310514	A	C	ENST00000302271	ENSG00000125944	HNRNPR	FALSE	FALSE
chr1	23310514	A	T	ENST00000302271	ENSG00000125944	HNRNPR	FALSE	FALSE
chr1	23310526	A	C	ENST00000302271	ENSG00000125944	HNRNPR	FALSE	FALSE
chr1	23310526	A	T	ENST00000302271	ENSG00000125944	HNRNPR	FALSE	FALSE
chr1	23310540	G	A	ENST00000302271	ENSG00000125944	HNRNPR	FALSE	FALSE
chr1	23310543	G	A	ENST00000302271	ENSG00000125944	HNRNPR	FALSE	FALSE
chr1	23310552	G	A	ENST00000302271	ENSG00000125944	HNRNPR	FALSE	FALSE
chr1	23310555	G	A	ENST00000302271	ENSG00000125944	HNRNPR	FALSE	FALSE
chr1	23310567	G	A	ENST00000302271	ENSG00000125944	HNRNPR	FALSE	FALSE
chr1	23310574	C	T	ENST00000302271	ENSG00000125944	HNRNPR	FALSE	FALSE
chr1	23310575	C	T	ENST00000302271	ENSG00000125944	HNRNPR	FALSE	FALSE
chr1	23310582	G	A	ENST00000302271	ENSG00000125944	HNRNPR	FALSE	FALSE
chr1	23310585	G	A	ENST00000302271	ENSG00000125944	HNRNPR	FALSE	FALSE
chr1	23310597	G	A	ENST00000302271	ENSG00000125944	HNRNPR	FALSE	FALSE
chr1	23310606	T	A	ENST00000302271	ENSG00000125944	HNRNPR	FALSE	FALSE
chr1	23310618	G	A	ENST00000302271	ENSG00000125944	HNRNPR	FALSE	FALSE
chr1	23310622	G	C	ENST00000302271	ENSG00000125944	HNRNPR	FALSE	FALSE
chr1	23310622	G	T	ENST00000302271	ENSG00000125944	HNRNPR	FALSE	FALSE
chr1	23310636	T	A	ENST00000302271	ENSG00000125944	HNRNPR	FALSE	FALSE
chr1	23310639	T	A	ENST00000302271	ENSG00000125944	HNRNPR	FALSE	FALSE
chr1	23310642	T	A	ENST00000302271	ENSG00000125944	HNRNPR	FALSE	FALSE
chr1	23310648	C	A	ENST00000302271	ENSG00000125944	HNRNPR	FALSE	FALSE
chr1	23310678	C	A	ENST00000302271	ENSG00000125944	HNRNPR	FALSE	FALSE
chr1	23310696	T	A	ENST00000302271	ENSG00000125944	HNRNPR	FALSE	FALSE
chr1	23310699	G	A	ENST00000302271	ENSG00000125944	HNRNPR	FALSE	FALSE
chr1	23310702	G	A	ENST00000302271	ENSG00000125944	HNRNPR	FALSE	FALSE
chr1	23310705	G	A	ENST00000302271	ENSG00000125944	HNRNPR	FALSE	FALSE
chr1	23310720	T	A	ENST00000302271	ENSG00000125944	HNRNPR	FALSE	FALSE
chr1	23310738	T	A	ENST00000302271	ENSG00000125944	HNRNPR	FALSE	FALSE
chr1	23310747	C	A	ENST00000302271	ENSG00000125944	HNRNPR	FALSE	FALSE
chr1	23310749	A	T	ENST00000302271	ENSG00000125944	HNRNPR	FALSE	FALSE
chr1	23310765	G	A	ENST00000302271	ENSG00000125944	HNRNPR	FALSE	FALSE
chr1	23310767	G	C	ENST00000302271	ENSG00000125944	HNRNPR	FALSE	FALSE
chr1	23310767	G	T	ENST00000302271	ENSG00000125944	HNRNPR	FALSE	FALSE
chr1	23310769	A	C	ENST00000302271	ENSG00000125944	HNRNPR	FALSE	FALSE
chr1	23310769	A	T	ENST00000302271	ENSG00000125944	HNRNPR	FALSE	FALSE
chr1	23310780	T	A	ENST00000302271	ENSG00000125944	HNRNPR	FALSE	FALSE
chr1	23310786	T	A	ENST00000302271	ENSG00000125944	HNRNPR	FALSE	FALSE
chr1	23310801	C	A	ENST00000302271	ENSG00000125944	HNRNPR	FALSE	FALSE
chr1	23310831	G	A	ENST00000302271	ENSG00000125944	HNRNPR	FALSE	FALSE
chr1	23310837	C	A	ENST00000302271	ENSG00000125944	HNRNPR	FALSE	FALSE
chr1	23310843	C	A	ENST00000302271	ENSG00000125944	HNRNPR	FALSE	FALSE
chr1	23310846	C	A	ENST00000302271	ENSG00000125944	HNRNPR	FALSE	FALSE
chr1	23310849	C	A	ENST00000302271	ENSG00000125944	HNRNPR	FALSE	FALSE
chr1	23310852	T	A	ENST00000302271	ENSG00000125944	HNRNPR	FALSE	FALSE
chr1	23310855	C	A	ENST00000302271	ENSG00000125944	HNRNPR	FALSE	FALSE
chr1	23310858	T	A	ENST00000302271	ENSG00000125944	HNRNPR	FALSE	FALSE
chr1	23310865	A	C	ENST00000302271	ENSG00000125944	HNRNPR	FALSE	FALSE
chr1	23310865	A	T	ENST00000302271	ENSG00000125944	HNRNPR	FALSE	FALSE
chr1	23310877	A	C	ENST00000302271	ENSG00000125944	HNRNPR	FALSE	FALSE
chr1	23310877	A	T	ENST00000302271	ENSG00000125944	HNRNPR	FALSE	FALSE
chr1	23310883	G	C	ENST00000302271	ENSG00000125944	HNRNPR	FALSE	FALSE
chr1	23310883	G	T	ENST00000302271	ENSG00000125944	HNRNPR	FALSE	FALSE
chr1	23310886	G	C	ENST00000302271	ENSG00000125944	HNRNPR	FALSE	FALSE
chr1	23310886	G	T	ENST00000302271	ENSG00000125944	HNRNPR	FALSE	FALSE
chr1	23310897	C	A	ENST00000302271	ENSG00000125944	HNRNPR	FALSE	FALSE
chr1	23310898	A	C	ENST00000302271	ENSG00000125944	HNRNPR	FALSE	FALSE
chr1	23310898	A	T	ENST00000302271	ENSG00000125944	HNRNPR	FALSE	FALSE
chr1	23310906	C	A	ENST00000302271	ENSG00000125944	HNRNPR	FALSE	FALSE
chr1	23310910	A	C	ENST00000302271	ENSG00000125944	HNRNPR	FALSE	FALSE
chr1	23310910	A	T	ENST00000302271	ENSG00000125944	HNRNPR	FALSE	FALSE
chr1	23310919	A	C	ENST00000302271	ENSG00000125944	HNRNPR	FALSE	FALSE
chr1	23310919	A	T	ENST00000302271	ENSG00000125944	HNRNPR	FALSE	FALSE
chr1	23310925	A	C	ENST00000302271	ENSG00000125944	HNRNPR	FALSE	FALSE
chr1	23310925	A	T	ENST00000302271	ENSG00000125944	HNRNPR	FALSE	FALSE
chr1	23310931	A	C	ENST00000302271	ENSG00000125944	HNRNPR	FALSE	FALSE
chr1	23310931	A	T	ENST00000302271	ENSG00000125944	HNRNPR	FALSE	FALSE
chr1	23310934	G	C	ENST00000302271	ENSG00000125944	HNRNPR	FALSE	FALSE
chr1	23310934	G	T	ENST00000302271	ENSG00000125944	HNRNPR	FALSE	FALSE
chr1	23310943	A	C	ENST00000302271	ENSG00000125944	HNRNPR	FALSE	FALSE
chr1	23310943	A	T	ENST00000302271	ENSG00000125944	HNRNPR	FALSE	FALSE
chr1	23310946	G	C	ENST00000302271	ENSG00000125944	HNRNPR	FALSE	FALSE
chr1	23310946	G	T	ENST00000302271	ENSG00000125944	HNRNPR	FALSE	FALSE
chr1	23310954	C	A	ENST00000302271	ENSG00000125944	HNRNPR	FALSE	FALSE
chr1	23310955	A	C	ENST00000302271	ENSG00000125944	HNRNPR	FALSE	FALSE
chr1	23310955	A	T	ENST00000302271	ENSG00000125944	HNRNPR	FALSE	FALSE
chr1	23310961	G	C	ENST00000302271	ENSG00000125944	HNRNPR	FALSE	FALSE
chr1	23310961	G	T	ENST00000302271	ENSG00000125944	HNRNPR	FALSE	FALSE
chr1	23310964	G	C	ENST00000302271	ENSG00000125944	HNRNPR	FALSE	FALSE
chr1	23310964	G	T	ENST00000302271	ENSG00000125944	HNRNPR	FALSE	FALSE
chr1	23310976	G	C	ENST00000302271	ENSG00000125944	HNRNPR	FALSE	FALSE
chr1	23310976	G	T	ENST00000302271	ENSG00000125944	HNRNPR	FALSE	FALSE
chr1	23310982	A	C	ENST00000302271	ENSG00000125944	HNRNPR	FALSE	FALSE
chr1	23310982	A	T	ENST00000302271	ENSG00000125944	HNRNPR	FALSE	FALSE
chr1	23310987	C	A	ENST00000302271	ENSG00000125944	HNRNPR	FALSE	FALSE
chr1	23310993	T	A	ENST00000302271	ENSG00000125944	HNRNPR	FALSE	FALSE
chr1	23311017	T	A	ENST00000302271	ENSG00000125944	HNRNPR	FALSE	FALSE
chr1	23311048	G	C	ENST00000302271	ENSG00000125944	HNRNPR	FALSE	FALSE
chr1	23311048	G	T	ENST00000302271	ENSG00000125944	HNRNPR	FALSE	FALSE
chr1	23311051	G	C	ENST00000302271	ENSG00000125944	HNRNPR	FALSE	FALSE
chr1	23311051	G	T	ENST00000302271	ENSG00000125944	HNRNPR	FALSE	FALSE
chr1	23311054	A	C	ENST00000302271	ENSG00000125944	HNRNPR	FALSE	FALSE
chr1	23311054	A	T	ENST00000302271	ENSG00000125944	HNRNPR	FALSE	FALSE
chr1	23311062	C	A	ENST00000302271	ENSG00000125944	HNRNPR	FALSE	FALSE
chr1	23311063	A	C	ENST00000302271	ENSG00000125944	HNRNPR	FALSE	FALSE
chr1	23311063	A	T	ENST00000302271	ENSG00000125944	HNRNPR	FALSE	FALSE
chr1	23311067	C	A	ENST00000302271	ENSG00000125944	HNRNPR	TRUE	FALSE
chr1	23311067	C	G	ENST00000302271	ENSG00000125944	HNRNPR	TRUE	FALSE
chr1	23311067	C	T	ENST00000302271	ENSG00000125944	HNRNPR	TRUE	FALSE
chr1	23311068	T	A	ENST00000302271	ENSG00000125944	HNRNPR	TRUE	FALSE
chr1	23311068	T	C	ENST00000302271	ENSG00000125944	HNRNPR	TRUE	FALSE
chr1	23311068	T	G	ENST00000302271	ENSG00000125944	HNRNPR	TRUE	FALSE
chr1	23311199	A	C	ENST00000302271	ENSG00000125944	HNRNPR	TRUE	FALSE
chr1	23311199	A	G	ENST00000302271	ENSG00000125944	HNRNPR	TRUE	FALSE
chr1	23311199	A	T	ENST00000302271	ENSG00000125944	HNRNPR	TRUE	FALSE
chr1	23311200	C	A	ENST00000302271	ENSG00000125944	HNRNPR	TRUE	FALSE
chr1	23311200	C	G	ENST00000302271	ENSG00000125944	HNRNPR	TRUE	FALSE
chr1	23311200	C	T	ENST00000302271	ENSG00000125944	HNRNPR	TRUE	FALSE
chr1	23311211	T	A	ENST00000302271	ENSG00000125944	HNRNPR	FALSE	FALSE
chr1	23311220	G	A	ENST00000302271	ENSG00000125944	HNRNPR	FALSE	FALSE
chr1	23311223	T	A	ENST00000302271	ENSG00000125944	HNRNPR	FALSE	FALSE
chr1	23311232	G	A	ENST00000302271	ENSG00000125944	HNRNPR	FALSE	FALSE
chr1	23311238	C	A	ENST00000302271	ENSG00000125944	HNRNPR	FALSE	FALSE
chr1	23311241	T	A	ENST00000302271	ENSG00000125944	HNRNPR	FALSE	FALSE
chr1	23311247	T	A	ENST00000302271	ENSG00000125944	HNRNPR	FALSE	FALSE
chr1	23311250	T	A	ENST00000302271	ENSG00000125944	HNRNPR	FALSE	FALSE
chr1	23311262	T	A	ENST00000302271	ENSG00000125944	HNRNPR	TRUE	TRUE
chr1	23311267	A	C	ENST00000302271	ENSG00000125944	HNRNPR	TRUE	TRUE
chr1	23311267	A	T	ENST00000302271	ENSG00000125944	HNRNPR	TRUE	TRUE
chr1	23311277	C	A	ENST00000302271	ENSG00000125944	HNRNPR	TRUE	TRUE
chr1	23311283	C	A	ENST00000302271	ENSG00000125944	HNRNPR	TRUE	TRUE
chr1	23311286	C	A	ENST00000302271	ENSG00000125944	HNRNPR	TRUE	TRUE
chr1	23311292	C	A	ENST00000302271	ENSG00000125944	HNRNPR	TRUE	TRUE
chr1	23311298	C	A	ENST00000302271	ENSG00000125944	HNRNPR	TRUE	TRUE
chr1	23311301	T	A	ENST00000302271	ENSG00000125944	HNRNPR	TRUE	TRUE
chr1	23311313	C	A	ENST00000302271	ENSG00000125944	HNRNPR	TRUE	TRUE
chr1	23311323	C	A	ENST00000302271	ENSG00000125944	HNRNPR	TRUE	FALSE
chr1	23311323	C	G	ENST00000302271	ENSG00000125944	HNRNPR	TRUE	FALSE
chr1	23311323	C	T	ENST00000302271	ENSG00000125944	HNRNPR	TRUE	FALSE
chr1	23311324	T	A	ENST00000302271	ENSG00000125944	HNRNPR	TRUE	FALSE
chr1	23311324	T	C	ENST00000302271	ENSG00000125944	HNRNPR	TRUE	FALSE
chr1	23311324	T	G	ENST00000302271	ENSG00000125944	HNRNPR	TRUE	FALSE
chr1	23313551	A	C	ENST00000302271	ENSG00000125944	HNRNPR	TRUE	FALSE
chr1	23313551	A	G	ENST00000302271	ENSG00000125944	HNRNPR	FALSE	FALSE
chr1	23313551	A	T	ENST00000302271	ENSG00000125944	HNRNPR	TRUE	FALSE
chr1	23313552	C	A	ENST00000302271	ENSG00000125944	HNRNPR	TRUE	FALSE
chr1	23313552	C	G	ENST00000302271	ENSG00000125944	HNRNPR	TRUE	FALSE
chr1	23313552	C	T	ENST00000302271	ENSG00000125944	HNRNPR	TRUE	FALSE
chr1	23313555	T	A	ENST00000302271	ENSG00000125944	HNRNPR	TRUE	TRUE
chr1	23313567	C	A	ENST00000302271	ENSG00000125944	HNRNPR	TRUE	TRUE
chr1	23313570	T	A	ENST00000302271	ENSG00000125944	HNRNPR	TRUE	TRUE
chr1	23313576	C	A	ENST00000302271	ENSG00000125944	HNRNPR	TRUE	TRUE
chr1	23313592	A	C	ENST00000302271	ENSG00000125944	HNRNPR	TRUE	TRUE
chr1	23313592	A	T	ENST00000302271	ENSG00000125944	HNRNPR	TRUE	TRUE
chr1	23313600	T	A	ENST00000302271	ENSG00000125944	HNRNPR	TRUE	TRUE
chr1	23313602	A	T	ENST00000302271	ENSG00000125944	HNRNPR	TRUE	TRUE
chr1	23313606	T	A	ENST00000302271	ENSG00000125944	HNRNPR	TRUE	TRUE
chr1	23313609	T	A	ENST00000302271	ENSG00000125944	HNRNPR	TRUE	TRUE
chr1	23313615	T	A	ENST00000302271	ENSG00000125944	HNRNPR	TRUE	TRUE
chr1	23313618	C	A	ENST00000302271	ENSG00000125944	HNRNPR	TRUE	TRUE
chr1	23313624	T	A	ENST00000302271	ENSG00000125944	HNRNPR	TRUE	TRUE
chr1	23313627	C	A	ENST00000302271	ENSG00000125944	HNRNPR	TRUE	TRUE
chr1	23313633	C	A	ENST00000302271	ENSG00000125944	HNRNPR	TRUE	TRUE
chr1	23313641	G	C	ENST00000302271	ENSG00000125944	HNRNPR	TRUE	TRUE
chr1	23313641	G	T	ENST00000302271	ENSG00000125944	HNRNPR	TRUE	TRUE
chr1	23313645	T	A	ENST00000302271	ENSG00000125944	HNRNPR	TRUE	TRUE
chr1	23313648	C	A	ENST00000302271	ENSG00000125944	HNRNPR	TRUE	TRUE
chr1	23313650	A	T	ENST00000302271	ENSG00000125944	HNRNPR	TRUE	TRUE
chr1	23313657	C	A	ENST00000302271	ENSG00000125944	HNRNPR	TRUE	TRUE
chr1	23313660	C	A	ENST00000302271	ENSG00000125944	HNRNPR	TRUE	TRUE
chr1	23313677	A	T	ENST00000302271	ENSG00000125944	HNRNPR	TRUE	TRUE
chr1	23313684	T	A	ENST00000302271	ENSG00000125944	HNRNPR
chr1	23313692	A	T	ENST00000302271	ENSG00000125944	HNRNPR	TRUE	TRUE
chr1	23313699	T	A	ENST00000302271	ENSG00000125944	HNRNPR	TRUE	TRUE
chr1	23313703	C	A	ENST00000302271	ENSG00000125944	HNRNPR	TRUE	FALSE
chr1	23313703	C	G	ENST00000302271	ENSG00000125944	HNRNPR	TRUE	FALSE
chr1	23313703	C	T	ENST00000302271	ENSG00000125944	HNRNPR	TRUE	FALSE
chr1	23313704	T	A	ENST00000302271	ENSG00000125944	HNRNPR	TRUE	FALSE
chr1	23313704	T	C	ENST00000302271	ENSG00000125944	HNRNPR	TRUE	FALSE
chr1	23313704	T	G	ENST00000302271	ENSG00000125944	HNRNPR	TRUE	FALSE
chr1	23318481	A	C	ENST00000302271	ENSG00000125944	HNRNPR	TRUE	FALSE
chr1	23318481	A	G	ENST00000302271	ENSG00000125944	HNRNPR	TRUE	FALSE
chr1	23318481	A	T	ENST00000302271	ENSG00000125944	HNRNPR	TRUE	FALSE
chr1	23318482	C	A	ENST00000302271	ENSG00000125944	HNRNPR	TRUE	FALSE
chr1	23318482	C	G	ENST00000302271	ENSG00000125944	HNRNPR	TRUE	FALSE
chr1	23318482	C	T	ENST00000302271	ENSG00000125944	HNRNPR	TRUE	FALSE
chr1	23318485	T	A	ENST00000302271	ENSG00000125944	HNRNPR	TRUE	TRUE
chr1	23318497	C	A	ENST00000302271	ENSG00000125944	HNRNPR	TRUE	TRUE
chr1	23318509	C	A	ENST00000302271	ENSG00000125944	HNRNPR	TRUE	TRUE
chr1	23318512	C	A	ENST00000302271	ENSG00000125944	HNRNPR	TRUE	TRUE
chr1	23318525	C	T	ENST00000302271	ENSG00000125944	HNRNPR	TRUE	TRUE
chr1	23318526	C	T	ENST00000302271	ENSG00000125944	HNRNPR	TRUE	TRUE
chr1	23318530	C	A	ENST00000302271	ENSG00000125944	HNRNPR	TRUE	TRUE
chr1	23318548	C	A	ENST00000302271	ENSG00000125944	HNRNPR	TRUE	TRUE
chr1	23318549	C	T	ENST00000302271	ENSG00000125944	HNRNPR	TRUE	TRUE
chr1	23318550	C	T	ENST00000302271	ENSG00000125944	HNRNPR	TRUE	TRUE
chr1	23318557	T	A	ENST00000302271	ENSG00000125944	HNRNPR	TRUE	TRUE
chr1	23318563	T	A	ENST00000302271	ENSG00000125944	HNRNPR	TRUE	TRUE
chr1	23318566	C	A	ENST00000302271	ENSG00000125944	HNRNPR	TRUE	TRUE
chr1	23318584	T	A	ENST00000302271	ENSG00000125944	HNRNPR	TRUE	TRUE
chr1	23318590	G	A	ENST00000302271	ENSG00000125944	HNRNPR	TRUE	TRUE
chr1	23318598	G	C	ENST00000302271	ENSG00000125944	HNRNPR	TRUE	TRUE
chr1	23318598	G	T	ENST00000302271	ENSG00000125944	HNRNPR	TRUE	TRUE
chr1	23318602	T	A	ENST00000302271	ENSG00000125944	HNRNPR	TRUE	TRUE
chr1	23318611	C	A	ENST00000302271	ENSG00000125944	HNRNPR	TRUE	TRUE
chr1	23318612	A	C	ENST00000302271	ENSG00000125944	HNRNPR	TRUE	TRUE
chr1	23318612	A	T	ENST00000302271	ENSG00000125944	HNRNPR	TRUE	TRUE
chr1	23318617	C	A	ENST00000302271	ENSG00000125944	HNRNPR	TRUE	TRUE
chr1	23318624	G	T	ENST00000302271	ENSG00000125944	HNRNPR	TRUE	TRUE
chr1	23318641	T	A	ENST00000302271	ENSG00000125944	HNRNPR	TRUE	TRUE
chr1	23318644	T	A	ENST00000302271	ENSG00000125944	HNRNPR	TRUE	TRUE
chr1	23318647	T	A	ENST00000302271	ENSG00000125944	HNRNPR	TRUE	TRUE
chr1	23318659	G	A	ENST00000302271	ENSG00000125944	HNRNPR	TRUE	TRUE
chr1	23318663	A	C	ENST00000302271	ENSG00000125944	HNRNPR	TRUE	TRUE
chr1	23318663	A	T	ENST00000302271	ENSG00000125944	HNRNPR	TRUE	TRUE
chr1	23318682	A	T	ENST00000302271	ENSG00000125944	HNRNPR	TRUE	TRUE
chr1	23318689	C	A	ENST00000302271	ENSG00000125944	HNRNPR	TRUE	FALSE
chr1	23318689	C	G	ENST00000302271	ENSG00000125944	HNRNPR	TRUE	FALSE
chr1	23318689	C	T	ENST00000302271	ENSG00000125944	HNRNPR	TRUE	FALSE
chr1	23318690	T	A	ENST00000302271	ENSG00000125944	HNRNPR	TRUE	FALSE
chr1	23318690	T	C	ENST00000302271	ENSG00000125944	HNRNPR	TRUE	FALSE
chr1	23318690	T	G	ENST00000302271	ENSG00000125944	HNRNPR	TRUE	FALSE
chr1	23321526	A	C	ENST00000302271	ENSG00000125944	HNRNPR	TRUE	FALSE
chr1	23321526	A	G	ENST00000302271	ENSG00000125944	HNRNPR	TRUE	FALSE
chr1	23321526	A	T	ENST00000302271	ENSG00000125944	HNRNPR	TRUE	FALSE
chr1	23321527	C	A	ENST00000302271	ENSG00000125944	HNRNPR	TRUE	FALSE
chr1	23321527	C	G	ENST00000302271	ENSG00000125944	HNRNPR	TRUE	FALSE
chr1	23321527	C	T	ENST00000302271	ENSG00000125944	HNRNPR	TRUE	FALSE
chr1	23321528	C	A	ENST00000302271	ENSG00000125944	HNRNPR	TRUE	TRUE
chr1	23321537	T	A	ENST00000302271	ENSG00000125944	HNRNPR	TRUE	TRUE
chr1	23321546	C	A	ENST00000302271	ENSG00000125944	HNRNPR	TRUE	TRUE
chr1	23321549	C	A	ENST00000302271	ENSG00000125944	HNRNPR	TRUE	TRUE
chr1	23321551	A	T	ENST00000302271	ENSG00000125944	HNRNPR	TRUE	TRUE
chr1	23321561	C	A	ENST00000302271	ENSG00000125944	HNRNPR	TRUE	TRUE
chr1	23321564	T	A	ENST00000302271	ENSG00000125944	HNRNPR	TRUE	TRUE
chr1	23321570	T	A	ENST00000302271	ENSG00000125944	HNRNPR	TRUE	TRUE
chr1	23321576	T	A	ENST00000302271	ENSG00000125944	HNRNPR	TRUE	TRUE
chr1	23321588	C	A	ENST00000302271	ENSG00000125944	HNRNPR	TRUE	TRUE
chr1	23321600	T	A	ENST00000302271	ENSG00000125944	HNRNPR	TRUE	TRUE
chr1	23321619	G	T	ENST00000302271	ENSG00000125944	HNRNPR	TRUE	TRUE
chr1	23321627	C	A	ENST00000302271	ENSG00000125944	HNRNPR	TRUE	TRUE
chr1	23321636	T	A	ENST00000302271	ENSG00000125944	HNRNPR	TRUE	TRUE
chr1	23321651	C	A	ENST00000302271	ENSG00000125944	HNRNPR	TRUE	TRUE
chr1	23321652	A	C	ENST00000302271	ENSG00000125944	HNRNPR	TRUE	TRUE
chr1	23321652	A	T	ENST00000302271	ENSG00000125944	HNRNPR	TRUE	TRUE
chr1	23321661	A	T	ENST00000302271	ENSG00000125944	HNRNPR	TRUE	TRUE
chr1	23321664	C	A	ENST00000302271	ENSG00000125944	HNRNPR	TRUE	FALSE
chr1	23321664	C	G	ENST00000302271	ENSG00000125944	HNRNPR	TRUE	FALSE
chr1	23321664	C	T	ENST00000302271	ENSG00000125944	HNRNPR	TRUE	FALSE
chr1	23321665	T	A	ENST00000302271	ENSG00000125944	HNRNPR	TRUE	FALSE
chr1	23321665	T	C	ENST00000302271	ENSG00000125944	HNRNPR	TRUE	FALSE
chr1	23321665	T	G	ENST00000302271	ENSG00000125944	HNRNPR	TRUE	FALSE
chr1	23323554	A	C	ENST00000302271	ENSG00000125944	HNRNPR	TRUE	FALSE
chr1	23323554	A	G	ENST00000302271	ENSG00000125944	HNRNPR	TRUE	FALSE
chr1	23323554	A	T	ENST00000302271	ENSG00000125944	HNRNPR	TRUE	FALSE
chr1	23323555	C	A	ENST00000302271	ENSG00000125944	HNRNPR	TRUE	FALSE
chr1	23323555	C	G	ENST00000302271	ENSG00000125944	HNRNPR	TRUE	FALSE
chr1	23323555	C	T	ENST00000302271	ENSG00000125944	HNRNPR	TRUE	FALSE
chr1	23323561	T	A	ENST00000302271	ENSG00000125944	HNRNPR	TRUE	TRUE
chr1	23323570	C	A	ENST00000302271	ENSG00000125944	HNRNPR	TRUE	TRUE
chr1	23323573	G	A	ENST00000302271	ENSG00000125944	HNRNPR	TRUE	TRUE
chr1	23323582	C	A	ENST00000302271	ENSG00000125944	HNRNPR	TRUE	TRUE
chr1	23323585	T	A	ENST00000302271	ENSG00000125944	HNRNPR	TRUE	TRUE
chr1	23323588	C	A	ENST00000302271	ENSG00000125944	HNRNPR	TRUE	TRUE
chr1	23323589	A	T	ENST00000302271	ENSG00000125944	HNRNPR	TRUE	TRUE
chr1	23323607	A	C	ENST00000302271	ENSG00000125944	HNRNPR	TRUE	TRUE
chr1	23323607	A	T	ENST00000302271	ENSG00000125944	HNRNPR	TRUE	TRUE
chr1	23323615	T	A	ENST00000302271	ENSG00000125944	HNRNPR	TRUE	TRUE
chr1	23323621	G	A	ENST00000302271	ENSG00000125944	HNRNPR	TRUE	TRUE
chr1	23323655	C	T	ENST00000302271	ENSG00000125944	HNRNPR	TRUE	TRUE
chr1	23323656	C	T	ENST00000302271	ENSG00000125944	HNRNPR	TRUE	TRUE
chr1	23323666	C	A	ENST00000302271	ENSG00000125944	HNRNPR	TRUE	TRUE
chr1	23323672	T	A	ENST00000302271	ENSG00000125944	HNRNPR	TRUE	TRUE
chr1	23323675	C	A	ENST00000302271	ENSG00000125944	HNRNPR	TRUE	TRUE
chr1	23323689	A	T	ENST00000302271	ENSG00000125944	HNRNPR	TRUE	TRUE
chr1	23323693	C	A	ENST00000302271	ENSG00000125944	HNRNPR	TRUE	TRUE
chr1	23323699	C	A	ENST00000302271	ENSG00000125944	HNRNPR	TRUE	TRUE
chr1	23323700	A	C	ENST00000302271	ENSG00000125944	HNRNPR	TRUE	TRUE
chr1	23323700	A	T	ENST00000302271	ENSG00000125944	HNRNPR	TRUE	TRUE
chr1	23323704	A	C	ENST00000302271	ENSG00000125944	HNRNPR	TRUE	TRUE
chr1	23323704	A	T	ENST00000302271	ENSG00000125944	HNRNPR	TRUE	TRUE
chr1	23323720	T	A	ENST00000302271	ENSG00000125944	HNRNPR	TRUE	TRUE
chr1	23323733	C	A	ENST00000302271	ENSG00000125944	HNRNPR	TRUE	FALSE
chr1	23323733	C	G	ENST00000302271	ENSG00000125944	HNRNPR	TRUE	FALSE
chr1	23323733	C	T	ENST00000302271	ENSG00000125944	HNRNPR	TRUE	FALSE
chr1	23323734	T	A	ENST00000302271	ENSG00000125944	HNRNPR	TRUE	FALSE
chr1	23323734	T	C	ENST00000302271	ENSG00000125944	HNRNPR	TRUE	FALSE
chr1	23323734	T	G	ENST00000302271	ENSG00000125944	HNRNPR	TRUE	FALSE
chr1	23333516	A	C	ENST00000302271	ENSG00000125944	HNRNPR	TRUE	FALSE
chr1	23333516	A	G	ENST00000302271	ENSG00000125944	HNRNPR	FALSE	FALSE
chr1	23333516	A	T	ENST00000302271	ENSG00000125944	HNRNPR	TRUE	FALSE
chr1	23333517	C	A	ENST00000302271	ENSG00000125944	HNRNPR	TRUE	FALSE
chr1	23333517	C	G	ENST00000302271	ENSG00000125944	HNRNPR	TRUE	FALSE
chr1	23333517	C	T	ENST00000302271	ENSG00000125944	HNRNPR	TRUE	FALSE
chr1	23333520	C	A	ENST00000302271	ENSG00000125944	HNRNPR	TRUE	TRUE
chr1	23333526	C	A	ENST00000302271	ENSG00000125944	HNRNPR	TRUE	TRUE
chr1	23333532	C	A	ENST00000302271	ENSG00000125944	HNRNPR	TRUE	TRUE
chr1	23333538	G	A	ENST00000302271	ENSG00000125944	HNRNPR	TRUE	TRUE
chr1	23333548	G	C	ENST00000302271	ENSG00000125944	HNRNPR	TRUE	TRUE
chr1	23333548	G	T	ENST00000302271	ENSG00000125944	HNRNPR	TRUE	TRUE
chr1	23333575	A	C	ENST00000302271	ENSG00000125944	HNRNPR	TRUE	TRUE
chr1	23333575	A	T	ENST00000302271	ENSG00000125944	HNRNPR	TRUE	TRUE
chr1	23333580	T	A	ENST00000302271	ENSG00000125944	HNRNPR	TRUE	TRUE
chr1	23333586	G	A	ENST00000302271	ENSG00000125944	HNRNPR	TRUE	TRUE
chr1	23333589	C	A	ENST00000302271	ENSG00000125944	HNRNPR	TRUE	TRUE
chr1	23333608	A	C	ENST00000302271	ENSG00000125944	HNRNPR	TRUE	TRUE
chr1	23333608	A	T	ENST00000302271	ENSG00000125944	HNRNPR	TRUE	TRUE
chr1	23333619	T	A	ENST00000302271	ENSG00000125944	HNRNPR	TRUE	TRUE
chr1	23333622	C	A	ENST00000302271	ENSG00000125944	HNRNPR	TRUE	TRUE
chr1	23333627	A	T	ENST00000302271	ENSG00000125944	HNRNPR	TRUE	TRUE
chr1	23333632	C	A	ENST00000302271	ENSG00000125944	HNRNPR	TRUE	FALSE
chr1	23333632	C	G	ENST00000302271	ENSG00000125944	HNRNPR	TRUE	FALSE
chr1	23333632	C	T	ENST00000302271	ENSG00000125944	HNRNPR	TRUE	FALSE
chr1	23333633	T	A	ENST00000302271	ENSG00000125944	HNRNPR	TRUE	FALSE
chr1	23333633	T	C	ENST00000302271	ENSG00000125944	HNRNPR	TRUE	FALSE
chr1	23333633	T	G	ENST00000302271	ENSG00000125944	HNRNPR	TRUE	FALSE
chr1	23337752	A	C	ENST00000302271	ENSG00000125944	HNRNPR	TRUE	FALSE
chr1	23337752	A	G	ENST00000302271	ENSG00000125944	HNRNPR	TRUE	FALSE
chr1	23337752	A	T	ENST00000302271	ENSG00000125944	HNRNPR	TRUE	FALSE
chr1	23337753	C	A	ENST00000302271	ENSG00000125944	HNRNPR	TRUE	FALSE
chr1	23337753	C	G	ENST00000302271	ENSG00000125944	HNRNPR	TRUE	FALSE
chr1	23337753	C	T	ENST00000302271	ENSG00000125944	HNRNPR	TRUE	FALSE
chr1	23337756	T	A	ENST00000302271	ENSG00000125944	HNRNPR	TRUE	TRUE
chr1	23337762	T	A	ENST00000302271	ENSG00000125944	HNRNPR	TRUE	TRUE
chr1	23337768	C	A	ENST00000302271	ENSG00000125944	HNRNPR	TRUE	TRUE
chr1	23337777	C	A	ENST00000302271	ENSG00000125944	HNRNPR	TRUE	TRUE
chr1	23337780	T	A	ENST00000302271	ENSG00000125944	HNRNPR	TRUE	TRUE
chr1	23337789	C	A	ENST00000302271	ENSG00000125944	HNRNPR	TRUE	TRUE
chr1	23337792	G	A	ENST00000302271	ENSG00000125944	HNRNPR	TRUE	TRUE
chr1	23337798	T	A	ENST00000302271	ENSG00000125944	HNRNPR	TRUE	TRUE
chr1	23337807	G	A	ENST00000302271	ENSG00000125944	HNRNPR	TRUE	TRUE
chr1	23337810	T	A	ENST00000302271	ENSG00000125944	HNRNPR	TRUE	TRUE
chr1	23337813	C	A	ENST00000302271	ENSG00000125944	HNRNPR	TRUE	TRUE
chr1	23337816	T	A	ENST00000302271	ENSG00000125944	HNRNPR	TRUE	TRUE
chr1	23337819	G	A	ENST00000302271	ENSG00000125944	HNRNPR	TRUE	TRUE
chr1	23337823	G	C	ENST00000302271	ENSG00000125944	HNRNPR	TRUE	TRUE
chr1	23337823	G	T	ENST00000302271	ENSG00000125944	HNRNPR	TRUE	TRUE
chr1	23337831	T	A	ENST00000302271	ENSG00000125944	HNRNPR	TRUE	TRUE
chr1	23337840	C	A	ENST00000302271	ENSG00000125944	HNRNPR	TRUE	TRUE
chr1	23337841	A	T	ENST00000302271	ENSG00000125944	HNRNPR	TRUE	TRUE
chr1	23337845	A	C	ENST00000302271	ENSG00000125944	HNRNPR	TRUE	TRUE
chr1	23337845	A	T	ENST00000302271	ENSG00000125944	HNRNPR	TRUE	TRUE
chr1	23337858	T	A	ENST00000302271	ENSG00000125944	HNRNPR	TRUE	TRUE
chr1	23337862	C	A	ENST00000302271	ENSG00000125944	HNRNPR	TRUE	FALSE
chr1	23337862	C	G	ENST00000302271	ENSG00000125944	HNRNPR	TRUE	FALSE
chr1	23337862	C	T	ENST00000302271	ENSG00000125944	HNRNPR	TRUE	FALSE
chr1	23337863	T	A	ENST00000302271	ENSG00000125944	HNRNPR	TRUE	FALSE
chr1	23337863	T	C	ENST00000302271	ENSG00000125944	HNRNPR	TRUE	FALSE
chr1	23337863	T	G	ENST00000302271	ENSG00000125944	HNRNPR	TRUE	FALSE
chr1	23338488	A	C	ENST00000302271	ENSG00000125944	HNRNPR	TRUE	TRUE
chr1	23338488	A	G	ENST00000302271	ENSG00000125944	HNRNPR	FALSE	FALSE
chr1	23338488	A	T	ENST00000302271	ENSG00000125944	HNRNPR	TRUE	FALSE
chr1	23338489	C	A	ENST00000302271	ENSG00000125944	HNRNPR	TRUE	TRUE
chr1	23338489	C	G	ENST00000302271	ENSG00000125944	HNRNPR	TRUE	TRUE
chr1	23338489	C	T	ENST00000302271	ENSG00000125944	HNRNPR	TRUE	TRUE
chr1	23338492	G	A	ENST00000302271	ENSG00000125944	HNRNPR
chr1	23338500	G	C	ENST00000302271	ENSG00000125944	HNRNPR
chr1	23338500	G	T	ENST00000302271	ENSG00000125944	HNRNPR
chr1	23338503	A	C	ENST00000302271	ENSG00000125944	HNRNPR
chr1	23338503	A	T	ENST00000302271	ENSG00000125944	HNRNPR
chr1	23338513	C	A	ENST00000302271	ENSG00000125944	HNRNPR	TRUE	TRUE
chr1	23338516	T	A	ENST00000302271	ENSG00000125944	HNRNPR	TRUE	TRUE
chr1	23338522	G	A	ENST00000302271	ENSG00000125944	HNRNPR	TRUE	TRUE
chr1	23338525	G	A	ENST00000302271	ENSG00000125944	HNRNPR	TRUE	TRUE
chr1	23338543	C	A	ENST00000302271	ENSG00000125944	HNRNPR	TRUE	TRUE
chr1	23338546	C	A	ENST00000302271	ENSG00000125944	HNRNPR	TRUE	TRUE
chr1	23338549	C	A	ENST00000302271	ENSG00000125944	HNRNPR	TRUE	TRUE
chr1	23338558	C	A	ENST00000302271	ENSG00000125944	HNRNPR	TRUE	TRUE
chr1	23338579	T	A	ENST00000302271	ENSG00000125944	HNRNPR	TRUE	TRUE
chr1	23338582	C	A	ENST00000302271	ENSG00000125944	HNRNPR	TRUE	TRUE
chr1	23338595	A	C	ENST00000302271	ENSG00000125944	HNRNPR	TRUE	TRUE
chr1	23338595	A	T	ENST00000302271	ENSG00000125944	HNRNPR	TRUE	TRUE
chr1	23338605	A	T	ENST00000302271	ENSG00000125944	HNRNPR	TRUE	TRUE
chr1	23338609	C	A	ENST00000302271	ENSG00000125944	HNRNPR	TRUE	FALSE
chr1	23338609	C	G	ENST00000302271	ENSG00000125944	HNRNPR	TRUE	FALSE
chr1	23338609	C	T	ENST00000302271	ENSG00000125944	HNRNPR	TRUE	TRUE
chr1	23338610	T	A	ENST00000302271	ENSG00000125944	HNRNPR	TRUE	FALSE
chr1	23338610	T	C	ENST00000302271	ENSG00000125944	HNRNPR	TRUE	FALSE
chr1	23338610	T	G	ENST00000302271	ENSG00000125944	HNRNPR	TRUE	FALSE
chr1	23340850	A	C	ENST00000302271	ENSG00000125944	HNRNPR	TRUE	FALSE
chr1	23340850	A	G	ENST00000302271	ENSG00000125944	HNRNPR	TRUE	FALSE
chr1	23340850	A	T	ENST00000302271	ENSG00000125944	HNRNPR	TRUE	FALSE
chr1	23340851	C	A	ENST00000302271	ENSG00000125944	HNRNPR	TRUE	FALSE
chr1	23340851	C	G	ENST00000302271	ENSG00000125944	HNRNPR	TRUE	FALSE
chr1	23340851	C	T	ENST00000302271	ENSG00000125944	HNRNPR	TRUE	FALSE
chr1	23340852	C	A	ENST00000302271	ENSG00000125944	HNRNPR	TRUE	TRUE
chr1	23340858	G	A	ENST00000302271	ENSG00000125944	HNRNPR	TRUE	TRUE
chr1	23340867	C	A	ENST00000302271	ENSG00000125944	HNRNPR	TRUE	TRUE
chr1	23340876	T	A	ENST00000302271	ENSG00000125944	HNRNPR	TRUE	TRUE
chr1	23340879	C	A	ENST00000302271	ENSG00000125944	HNRNPR	TRUE	TRUE
chr1	23340888	T	A	ENST00000302271	ENSG00000125944	HNRNPR	TRUE	TRUE
chr1	23340891	G	A	ENST00000302271	ENSG00000125944	HNRNPR	TRUE	TRUE
chr1	23340906	C	A	ENST00000302271	ENSG00000125944	HNRNPR	TRUE	TRUE
chr1	23340918	T	A	ENST00000302271	ENSG00000125944	HNRNPR	TRUE	TRUE
chr1	23340919	G	C	ENST00000302271	ENSG00000125944	HNRNPR	TRUE	TRUE
chr1	23340919	G	T	ENST00000302271	ENSG00000125944	HNRNPR	TRUE	TRUE
chr1	23340927	C	A	ENST00000302271	ENSG00000125944	HNRNPR	TRUE	TRUE
chr1	23340960	C	A	ENST00000302271	ENSG00000125944	HNRNPR	FALSE	FALSE
chr1	23340963	C	A	ENST00000302271	ENSG00000125944	HNRNPR	FALSE	FALSE
chr1	23340966	C	A	ENST00000302271	ENSG00000125944	HNRNPR	FALSE	FALSE
chr1	23340969	C	A	ENST00000302271	ENSG00000125944	HNRNPR	FALSE	FALSE
chr1	23340972	T	A	ENST00000302271	ENSG00000125944	HNRNPR	FALSE	FALSE
chr1	23340974	A	C	ENST00000302271	ENSG00000125944	HNRNPR	FALSE	FALSE
chr1	23340974	A	T	ENST00000302271	ENSG00000125944	HNRNPR	FALSE	FALSE
chr1	23340978	G	A	ENST00000302271	ENSG00000125944	HNRNPR	FALSE	FALSE
chr1	23340999	G	A	ENST00000302271	ENSG00000125944	HNRNPR	FALSE	FALSE
chr1	23341018	C	A	ENST00000302271	ENSG00000125944	HNRNPR	TRUE	FALSE
chr1	23341018	C	G	ENST00000302271	ENSG00000125944	HNRNPR	TRUE	FALSE
chr1	23341018	C	T	ENST00000302271	ENSG00000125944	HNRNPR	TRUE	FALSE
chr1	23341019	T	A	ENST00000302271	ENSG00000125944	HNRNPR	TRUE	FALSE
chr1	23341019	T	C	ENST00000302271	ENSG00000125944	HNRNPR	TRUE	FALSE
chr1	23341019	T	G	ENST00000302271	ENSG00000125944	HNRNPR	TRUE	FALSE
chr1	23344209	A	C	ENST00000302271	ENSG00000125944	HNRNPR	TRUE	FALSE
chr1	23344209	A	G	ENST00000302271	ENSG00000125944	HNRNPR	TRUE	FALSE
chr1	23344209	A	T	ENST00000302271	ENSG00000125944	HNRNPR	TRUE	FALSE
chr1	23344210	C	A	ENST00000302271	ENSG00000125944	HNRNPR	TRUE	FALSE
chr1	23344210	C	G	ENST00000302271	ENSG00000125944	HNRNPR	TRUE	FALSE
chr1	23344210	C	T	ENST00000302271	ENSG00000125944	HNRNPR	TRUE	FALSE
chr1	23361986	T	A	ENST00000314011	ENSG00000125945	ZNF436	FALSE	FALSE
chr1	23361989	T	A	ENST00000314011	ENSG00000125945	ZNF436	FALSE	FALSE
chr1	23361995	T	A	ENST00000314011	ENSG00000125945	ZNF436	FALSE	FALSE
chr1	23362006	G	C	ENST00000314011	ENSG00000125945	ZNF436	FALSE	FALSE
chr1	23362006	G	T	ENST00000314011	ENSG00000125945	ZNF436	FALSE	FALSE
chr1	23362025	T	A	ENST00000314011	ENSG00000125945	ZNF436	FALSE	FALSE
chr1	23362028	C	A	ENST00000314011	ENSG00000125945	ZNF436	FALSE	FALSE
chr1	23362029	A	T	ENST00000314011	ENSG00000125945	ZNF436	FALSE	FALSE
chr1	23362034	C	A	ENST00000314011	ENSG00000125945	ZNF436	FALSE	FALSE
chr1	23362038	A	T	ENST00000314011	ENSG00000125945	ZNF436	FALSE	FALSE
chr1	23362043	C	A	ENST00000314011	ENSG00000125945	ZNF436	FALSE	FALSE
chr1	23362044	A	C	ENST00000314011	ENSG00000125945	ZNF436	FALSE	FALSE
chr1	23362044	A	T	ENST00000314011	ENSG00000125945	ZNF436	FALSE	FALSE
chr1	23362052	T	A	ENST00000314011	ENSG00000125945	ZNF436	FALSE	FALSE
chr1	23362055	C	A	ENST00000314011	ENSG00000125945	ZNF436	FALSE	FALSE
chr1	23362058	C	A	ENST00000314011	ENSG00000125945	ZNF436	FALSE	FALSE
chr1	23362070	T	A	ENST00000314011	ENSG00000125945	ZNF436	FALSE	FALSE
chr1	23362073	G	A	ENST00000314011	ENSG00000125945	ZNF436	FALSE	FALSE
chr1	23362097	G	A	ENST00000314011	ENSG00000125945	ZNF436	FALSE	FALSE
chr1	23362109	T	A	ENST00000314011	ENSG00000125945	ZNF436	FALSE	FALSE
chr1	23362113	A	T	ENST00000314011	ENSG00000125945	ZNF436	FALSE	FALSE
chr1	23362118	G	A	ENST00000314011	ENSG00000125945	ZNF436	FALSE	FALSE
chr1	23362122	A	T	ENST00000314011	ENSG00000125945	ZNF436	FALSE	FALSE
chr1	23362127	C	A	ENST00000314011	ENSG00000125945	ZNF436	FALSE	FALSE
chr1	23362128	G	C	ENST00000314011	ENSG00000125945	ZNF436	FALSE	FALSE
chr1	23362128	G	T	ENST00000314011	ENSG00000125945	ZNF436	FALSE	FALSE
chr1	23362136	T	A	ENST00000314011	ENSG00000125945	ZNF436	FALSE	FALSE
chr1	23362139	C	A	ENST00000314011	ENSG00000125945	ZNF436	FALSE	FALSE
chr1	23362154	T	A	ENST00000314011	ENSG00000125945	ZNF436	FALSE	FALSE
chr1	23362157	G	A	ENST00000314011	ENSG00000125945	ZNF436	FALSE	FALSE
chr1	23362163	T	A	ENST00000314011	ENSG00000125945	ZNF436	FALSE	FALSE
chr1	23362174	G	C	ENST00000314011	ENSG00000125945	ZNF436	FALSE	FALSE
chr1	23362174	G	T	ENST00000314011	ENSG00000125945	ZNF436	FALSE	FALSE
chr1	23362181	C	A	ENST00000314011	ENSG00000125945	ZNF436	FALSE	FALSE
chr1	23362193	G	A	ENST00000314011	ENSG00000125945	ZNF436	FALSE	FALSE
chr1	23362194	C	T	ENST00000314011	ENSG00000125945	ZNF436	FALSE	FALSE
chr1	23362195	C	T	ENST00000314011	ENSG00000125945	ZNF436	FALSE	FALSE
chr1	23362197	A	T	ENST00000314011	ENSG00000125945	ZNF436	FALSE	FALSE
chr1	23362202	C	A	ENST00000314011	ENSG00000125945	ZNF436	FALSE	FALSE
chr1	23362206	A	T	ENST00000314011	ENSG00000125945	ZNF436	FALSE	FALSE
chr1	23362211	C	A	ENST00000314011	ENSG00000125945	ZNF436	FALSE	FALSE
chr1	23362212	A	C	ENST00000314011	ENSG00000125945	ZNF436	FALSE	FALSE
chr1	23362212	A	T	ENST00000314011	ENSG00000125945	ZNF436	FALSE	FALSE
chr1	23362220	T	A	ENST00000314011	ENSG00000125945	ZNF436	FALSE	FALSE
chr1	23362223	C	A	ENST00000314011	ENSG00000125945	ZNF436	FALSE	FALSE
chr1	23362226	C	A	ENST00000314011	ENSG00000125945	ZNF436	FALSE	FALSE
chr1	23362238	T	A	ENST00000314011	ENSG00000125945	ZNF436	FALSE	FALSE
chr1	23362241	G	A	ENST00000314011	ENSG00000125945	ZNF436	FALSE	FALSE
chr1	23362277	T	A	ENST00000314011	ENSG00000125945	ZNF436	FALSE	FALSE
chr1	23362281	A	T	ENST00000314011	ENSG00000125945	ZNF436	FALSE	FALSE
chr1	23362290	G	T	ENST00000314011	ENSG00000125945	ZNF436	FALSE	FALSE
chr1	23362295	C	A	ENST00000314011	ENSG00000125945	ZNF436	FALSE	FALSE
chr1	23362296	A	C	ENST00000314011	ENSG00000125945	ZNF436	FALSE	FALSE
chr1	23362296	A	T	ENST00000314011	ENSG00000125945	ZNF436	FALSE	FALSE
chr1	23362304	T	A	ENST00000314011	ENSG00000125945	ZNF436
chr1	23362307	C	A	ENST00000314011	ENSG00000125945	ZNF436
chr1	23362310	C	A	ENST00000314011	ENSG00000125945	ZNF436
chr1	23362322	T	A	ENST00000314011	ENSG00000125945	ZNF436
chr1	23362325	G	A	ENST00000314011	ENSG00000125945	ZNF436
chr1	23362331	G	A	ENST00000314011	ENSG00000125945	ZNF436
chr1	23362336	A	T	ENST00000314011	ENSG00000125945	ZNF436
chr1	23362342	G	C	ENST00000314011	ENSG00000125945	ZNF436
chr1	23362342	G	T	ENST00000314011	ENSG00000125945	ZNF436
chr1	23362361	C	A	ENST00000314011	ENSG00000125945	ZNF436
chr1	23362365	A	T	ENST00000314011	ENSG00000125945	ZNF436
chr1	23362370	C	A	ENST00000314011	ENSG00000125945	ZNF436
chr1	23362374	A	T	ENST00000314011	ENSG00000125945	ZNF436
chr1	23362380	G	C	ENST00000314011	ENSG00000125945	ZNF436
chr1	23362380	G	T	ENST00000314011	ENSG00000125945	ZNF436
chr1	23362388	T	A	ENST00000314011	ENSG00000125945	ZNF436
chr1	23362391	C	A	ENST00000314011	ENSG00000125945	ZNF436
chr1	23362394	C	A	ENST00000314011	ENSG00000125945	ZNF436
chr1	23362406	T	A	ENST00000314011	ENSG00000125945	ZNF436	FALSE	FALSE
chr1	23362433	G	A	ENST00000314011	ENSG00000125945	ZNF436	FALSE	FALSE
chr1	23362445	T	A	ENST00000314011	ENSG00000125945	ZNF436	FALSE	FALSE
chr1	23362449	A	T	ENST00000314011	ENSG00000125945	ZNF436	FALSE	FALSE
chr1	23362454	C	A	ENST00000314011	ENSG00000125945	ZNF436	FALSE	FALSE
chr1	23362458	A	T	ENST00000314011	ENSG00000125945	ZNF436	FALSE	FALSE
chr1	23362463	T	A	ENST00000314011	ENSG00000125945	ZNF436	FALSE	FALSE
chr1	23362464	G	C	ENST00000314011	ENSG00000125945	ZNF436	FALSE	FALSE
chr1	23362464	G	T	ENST00000314011	ENSG00000125945	ZNF436	FALSE	FALSE
chr1	23362475	C	A	ENST00000314011	ENSG00000125945	ZNF436	FALSE	FALSE
chr1	23362490	G	A	ENST00000314011	ENSG00000125945	ZNF436	FALSE	FALSE
chr1	23362491	A	C	ENST00000314011	ENSG00000125945	ZNF436	FALSE	FALSE
chr1	23362491	A	T	ENST00000314011	ENSG00000125945	ZNF436	FALSE	FALSE
chr1	23362499	T	A	ENST00000314011	ENSG00000125945	ZNF436	FALSE	FALSE
chr1	23362514	T	A	ENST00000314011	ENSG00000125945	ZNF436	FALSE	FALSE
chr1	23362517	C	A	ENST00000314011	ENSG00000125945	ZNF436	FALSE	FALSE
chr1	23362529	G	A	ENST00000314011	ENSG00000125945	ZNF436	FALSE	FALSE
chr1	23362533	A	T	ENST00000314011	ENSG00000125945	ZNF436	FALSE	FALSE
chr1	23362538	C	A	ENST00000314011	ENSG00000125945	ZNF436
chr1	23362542	A	T	ENST00000314011	ENSG00000125945	ZNF436
chr1	23362547	C	A	ENST00000314011	ENSG00000125945	ZNF436
chr1	23362548	A	C	ENST00000314011	ENSG00000125945	ZNF436
chr1	23362548	A	T	ENST00000314011	ENSG00000125945	ZNF436
chr1	23362556	T	A	ENST00000314011	ENSG00000125945	ZNF436
chr1	23362559	C	A	ENST00000314011	ENSG00000125945	ZNF436
chr1	23362577	G	A	ENST00000314011	ENSG00000125945	ZNF436
chr1	23362583	G	A	ENST00000314011	ENSG00000125945	ZNF436
chr1	23362613	T	A	ENST00000314011	ENSG00000125945	ZNF436
chr1	23362617	A	T	ENST00000314011	ENSG00000125945	ZNF436
chr1	23362622	C	A	ENST00000314011	ENSG00000125945	ZNF436
chr1	23362625	C	A	ENST00000314011	ENSG00000125945	ZNF436
chr1	23362626	A	T	ENST00000314011	ENSG00000125945	ZNF436
chr1	23362631	C	A	ENST00000314011	ENSG00000125945	ZNF436
chr1	23362632	A	C	ENST00000314011	ENSG00000125945	ZNF436
chr1	23362632	A	T	ENST00000314011	ENSG00000125945	ZNF436
chr1	23362640	T	A	ENST00000314011	ENSG00000125945	ZNF436
chr1	23362643	C	A	ENST00000314011	ENSG00000125945	ZNF436
chr1	23362661	G	A	ENST00000314011	ENSG00000125945	ZNF436
chr1	23362667	G	A	ENST00000314011	ENSG00000125945	ZNF436
chr1	23362686	G	T	ENST00000314011	ENSG00000125945	ZNF436
chr1	23362697	T	A	ENST00000314011	ENSG00000125945	ZNF436
chr1	23362700	C	A	ENST00000314011	ENSG00000125945	ZNF436
chr1	23362701	A	T	ENST00000314011	ENSG00000125945	ZNF436
chr1	23362706	C	A	ENST00000314011	ENSG00000125945	ZNF436
chr1	23362710	A	T	ENST00000314011	ENSG00000125945	ZNF436
chr1	23362715	T	A	ENST00000314011	ENSG00000125945	ZNF436
chr1	23362724	T	A	ENST00000314011	ENSG00000125945	ZNF436
chr1	23362727	C	A	ENST00000314011	ENSG00000125945	ZNF436
chr1	23362730	C	A	ENST00000314011	ENSG00000125945	ZNF436
chr1	23362745	G	A	ENST00000314011	ENSG00000125945	ZNF436
chr1	23362751	G	A	ENST00000314011	ENSG00000125945	ZNF436
chr1	23362769	T	A	ENST00000314011	ENSG00000125945	ZNF436
chr1	23362772	C	A	ENST00000314011	ENSG00000125945	ZNF436
chr1	23362781	T	A	ENST00000314011	ENSG00000125945	ZNF436
chr1	23362785	A	T	ENST00000314011	ENSG00000125945	ZNF436
chr1	23362790	C	A	ENST00000314011	ENSG00000125945	ZNF436
chr1	23362794	A	T	ENST00000314011	ENSG00000125945	ZNF436
chr1	23362800	A	C	ENST00000314011	ENSG00000125945	ZNF436
chr1	23362800	A	T	ENST00000314011	ENSG00000125945	ZNF436
chr1	23362811	C	A	ENST00000314011	ENSG00000125945	ZNF436
chr1	23362826	T	A	ENST00000314011	ENSG00000125945	ZNF436
chr1	23362829	G	A	ENST00000314011	ENSG00000125945	ZNF436
chr1	23362835	G	A	ENST00000314011	ENSG00000125945	ZNF436
chr1	23362846	G	C	ENST00000314011	ENSG00000125945	ZNF436
chr1	23362846	G	T	ENST00000314011	ENSG00000125945	ZNF436
chr1	23362865	T	A	ENST00000314011	ENSG00000125945	ZNF436	FALSE	FALSE
chr1	23362868	C	A	ENST00000314011	ENSG00000125945	ZNF436	FALSE	FALSE
chr1	23362869	A	T	ENST00000314011	ENSG00000125945	ZNF436	FALSE	FALSE
chr1	23362874	C	A	ENST00000314011	ENSG00000125945	ZNF436	FALSE	FALSE
chr1	23362875	A	C	ENST00000314011	ENSG00000125945	ZNF436	FALSE	FALSE
chr1	23362875	A	T	ENST00000314011	ENSG00000125945	ZNF436	FALSE	FALSE
chr1	23362878	A	T	ENST00000314011	ENSG00000125945	ZNF436	FALSE	FALSE
chr1	23362883	T	A	ENST00000314011	ENSG00000125945	ZNF436	FALSE	FALSE
chr1	23362884	A	C	ENST00000314011	ENSG00000125945	ZNF436	FALSE	FALSE
chr1	23362884	A	T	ENST00000314011	ENSG00000125945	ZNF436	FALSE	FALSE
chr1	23362892	T	A	ENST00000314011	ENSG00000125945	ZNF436	FALSE	FALSE
chr1	23362898	C	A	ENST00000314011	ENSG00000125945	ZNF436	FALSE	FALSE
chr1	23362910	T	A	ENST00000314011	ENSG00000125945	ZNF436	FALSE	FALSE
chr1	23362913	G	A	ENST00000314011	ENSG00000125945	ZNF436	FALSE	FALSE
chr1	23362919	G	A	ENST00000314011	ENSG00000125945	ZNF436	FALSE	FALSE
chr1	23362930	G	C	ENST00000314011	ENSG00000125945	ZNF436	FALSE	FALSE
chr1	23362930	G	T	ENST00000314011	ENSG00000125945	ZNF436	FALSE	FALSE
chr1	23362937	G	A	ENST00000314011	ENSG00000125945	ZNF436	FALSE	FALSE
chr1	23362949	T	A	ENST00000314011	ENSG00000125945	ZNF436	FALSE	FALSE
chr1	23362952	C	A	ENST00000314011	ENSG00000125945	ZNF436	FALSE	FALSE
chr1	23362953	A	T	ENST00000314011	ENSG00000125945	ZNF436	FALSE	FALSE
chr1	23362962	A	T	ENST00000314011	ENSG00000125945	ZNF436	FALSE	FALSE
chr1	23362971	A	C	ENST00000314011	ENSG00000125945	ZNF436	FALSE	FALSE
chr1	23362971	A	T	ENST00000314011	ENSG00000125945	ZNF436	FALSE	FALSE
chr1	23362994	C	A	ENST00000314011	ENSG00000125945	ZNF436	FALSE	FALSE
chr1	23362997	T	A	ENST00000314011	ENSG00000125945	ZNF436	FALSE	FALSE
chr1	23363024	G	A	ENST00000314011	ENSG00000125945	ZNF436	FALSE	FALSE
chr1	23363031	A	C	ENST00000314011	ENSG00000125945	ZNF436	FALSE	FALSE
chr1	23363031	A	T	ENST00000314011	ENSG00000125945	ZNF436	FALSE	FALSE
chr1	23363040	C	T	ENST00000314011	ENSG00000125945	ZNF436	FALSE	FALSE
chr1	23363041	C	T	ENST00000314011	ENSG00000125945	ZNF436	FALSE	FALSE
chr1	23363045	C	A	ENST00000314011	ENSG00000125945	ZNF436	FALSE	FALSE
chr1	23363048	C	A	ENST00000314011	ENSG00000125945	ZNF436	FALSE	FALSE
chr1	23363056	A	C	ENST00000314011	ENSG00000125945	ZNF436	FALSE	FALSE
chr1	23363056	A	T	ENST00000314011	ENSG00000125945	ZNF436	FALSE	FALSE
chr1	23363063	C	A	ENST00000314011	ENSG00000125945	ZNF436	FALSE	FALSE
chr1	23363064	C	T	ENST00000314011	ENSG00000125945	ZNF436	FALSE	FALSE
chr1	23363065	C	T	ENST00000314011	ENSG00000125945	ZNF436	FALSE	FALSE
chr1	23363069	G	A	ENST00000314011	ENSG00000125945	ZNF436	FALSE	FALSE
chr1	23363072	T	A	ENST00000314011	ENSG00000125945	ZNF436	FALSE	FALSE
chr1	23363075	C	A	ENST00000314011	ENSG00000125945	ZNF436	FALSE	FALSE
chr1	23363077	G	C	ENST00000314011	ENSG00000125945	ZNF436	FALSE	FALSE
chr1	23363077	G	T	ENST00000314011	ENSG00000125945	ZNF436	FALSE	FALSE
chr1	23363087	C	A	ENST00000314011	ENSG00000125945	ZNF436	FALSE	FALSE
chr1	23363093	C	A	ENST00000314011	ENSG00000125945	ZNF436	FALSE	FALSE
chr1	23363102	C	A	ENST00000314011	ENSG00000125945	ZNF436	FALSE	FALSE
chr1	23363105	C	A	ENST00000314011	ENSG00000125945	ZNF436	FALSE	FALSE
chr1	23363111	C	A	ENST00000314011	ENSG00000125945	ZNF436	FALSE	FALSE
chr1	23363120	C	A	ENST00000314011	ENSG00000125945	ZNF436	FALSE	FALSE
chr1	23363123	C	A	ENST00000314011	ENSG00000125945	ZNF436	FALSE	FALSE
chr1	23363132	C	A	ENST00000314011	ENSG00000125945	ZNF436	FALSE	FALSE
chr1	23363141	T	A	ENST00000314011	ENSG00000125945	ZNF436	FALSE	FALSE
chr1	23363144	C	A	ENST00000314011	ENSG00000125945	ZNF436	FALSE	FALSE
chr1	23363162	G	A	ENST00000314011	ENSG00000125945	ZNF436	FALSE	FALSE
chr1	23363171	C	A	ENST00000314011	ENSG00000125945	ZNF436	FALSE	FALSE
chr1	23363180	C	A	ENST00000314011	ENSG00000125945	ZNF436	FALSE	FALSE
chr1	23363183	G	A	ENST00000314011	ENSG00000125945	ZNF436	FALSE	FALSE
chr1	23363186	T	A	ENST00000314011	ENSG00000125945	ZNF436	FALSE	FALSE
chr1	23363198	C	A	ENST00000314011	ENSG00000125945	ZNF436	FALSE	FALSE
chr1	23363204	C	A	ENST00000314011	ENSG00000125945	ZNF436	FALSE	FALSE
chr1	23363216	C	A	ENST00000314011	ENSG00000125945	ZNF436	FALSE	FALSE
chr1	23363222	C	A	ENST00000314011	ENSG00000125945	ZNF436	TRUE	FALSE
chr1	23363222	C	G	ENST00000314011	ENSG00000125945	ZNF436	TRUE	FALSE
chr1	23363222	C	T	ENST00000314011	ENSG00000125945	ZNF436	TRUE	FALSE
chr1	23363223	T	A	ENST00000314011	ENSG00000125945	ZNF436	TRUE	FALSE
chr1	23363223	T	C	ENST00000314011	ENSG00000125945	ZNF436	TRUE	FALSE
chr1	23363223	T	G	ENST00000314011	ENSG00000125945	ZNF436	TRUE	FALSE
chr1	23367040	A	C	ENST00000314011	ENSG00000125945	ZNF436	TRUE	FALSE
chr1	23367040	A	G	ENST00000314011	ENSG00000125945	ZNF436	TRUE	FALSE
chr1	23367040	A	T	ENST00000314011	ENSG00000125945	ZNF436	TRUE	FALSE
chr1	23367041	C	A	ENST00000314011	ENSG00000125945	ZNF436	TRUE	FALSE
chr1	23367041	C	G	ENST00000314011	ENSG00000125945	ZNF436	TRUE	TRUE
chr1	23367041	C	T	ENST00000314011	ENSG00000125945	ZNF436	TRUE	FALSE
chr1	23367047	G	C	ENST00000314011	ENSG00000125945	ZNF436	FALSE	FALSE
chr1	23367047	G	T	ENST00000314011	ENSG00000125945	ZNF436	FALSE	FALSE
chr1	23367060	C	A	ENST00000314011	ENSG00000125945	ZNF436	FALSE	FALSE
chr1	23367061	A	C	ENST00000314011	ENSG00000125945	ZNF436	FALSE	FALSE
chr1	23367061	A	T	ENST00000314011	ENSG00000125945	ZNF436	FALSE	FALSE
chr1	23367069	C	A	ENST00000314011	ENSG00000125945	ZNF436	FALSE	FALSE
chr1	23367072	G	A	ENST00000314011	ENSG00000125945	ZNF436	FALSE	FALSE
chr1	23367085	G	C	ENST00000314011	ENSG00000125945	ZNF436	FALSE	FALSE
chr1	23367085	G	T	ENST00000314011	ENSG00000125945	ZNF436	FALSE	FALSE
chr1	23367099	G	A	ENST00000314011	ENSG00000125945	ZNF436	TRUE	TRUE
chr1	23367117	T	A	ENST00000314011	ENSG00000125945	ZNF436	TRUE	TRUE
chr1	23367118	C	T	ENST00000314011	ENSG00000125945	ZNF436	TRUE	TRUE
chr1	23367119	C	T	ENST00000314011	ENSG00000125945	ZNF436	TRUE	TRUE
chr1	23367123	C	A	ENST00000314011	ENSG00000125945	ZNF436	TRUE	TRUE
chr1	23367126	C	A	ENST00000314011	ENSG00000125945	ZNF436	TRUE	TRUE
chr1	23367136	A	C	ENST00000314011	ENSG00000125945	ZNF436	TRUE	FALSE
chr1	23367136	A	T	ENST00000314011	ENSG00000125945	ZNF436	TRUE	FALSE
chr1	23367153	C	A	ENST00000314011	ENSG00000125945	ZNF436	FALSE	FALSE
chr1	23367169	C	A	ENST00000314011	ENSG00000125945	ZNF436	TRUE	FALSE
chr1	23367169	C	G	ENST00000314011	ENSG00000125945	ZNF436	TRUE	FALSE
chr1	23367169	C	T	ENST00000314011	ENSG00000125945	ZNF436	TRUE	FALSE
chr1	23367170	T	A	ENST00000314011	ENSG00000125945	ZNF436	TRUE	FALSE
chr1	23367170	T	C	ENST00000314011	ENSG00000125945	ZNF436	TRUE	FALSE
chr1	23367170	T	G	ENST00000314011	ENSG00000125945	ZNF436	TRUE	FALSE
chr1	23367971	A	C	ENST00000314011	ENSG00000125945	ZNF436	TRUE	FALSE
chr1	23367971	A	G	ENST00000314011	ENSG00000125945	ZNF436	TRUE	FALSE
chr1	23367971	A	T	ENST00000314011	ENSG00000125945	ZNF436	TRUE	FALSE
chr1	23367972	C	A	ENST00000314011	ENSG00000125945	ZNF436	TRUE	FALSE
chr1	23367972	C	G	ENST00000314011	ENSG00000125945	ZNF436	TRUE	FALSE
chr1	23367972	C	T	ENST00000314011	ENSG00000125945	ZNF436	TRUE	FALSE
chr1	23367975	G	A	ENST00000314011	ENSG00000125945	ZNF436	FALSE	FALSE
chr1	23368066	C	A	ENST00000314011	ENSG00000125945	ZNF436	FALSE	FALSE
chr1	23368066	C	G	ENST00000314011	ENSG00000125945	ZNF436	FALSE	FALSE
chr1	23368066	C	T	ENST00000314011	ENSG00000125945	ZNF436	FALSE	FALSE
chr1	23368067	T	A	ENST00000314011	ENSG00000125945	ZNF436	FALSE	FALSE
chr1	23368067	T	C	ENST00000314011	ENSG00000125945	ZNF436	FALSE	FALSE
chr1	23368067	T	G	ENST00000314011	ENSG00000125945	ZNF436	FALSE	FALSE
chr1	23369364	A	C	ENST00000314011	ENSG00000125945	ZNF436	TRUE	FALSE
chr1	23369364	A	G	ENST00000314011	ENSG00000125945	ZNF436	FALSE	FALSE
chr1	23369364	A	T	ENST00000314011	ENSG00000125945	ZNF436	TRUE	FALSE
chr1	23369365	C	A	ENST00000314011	ENSG00000125945	ZNF436	TRUE	FALSE
chr1	23369365	C	G	ENST00000314011	ENSG00000125945	ZNF436	TRUE	FALSE
chr1	23369365	C	T	ENST00000314011	ENSG00000125945	ZNF436	TRUE	FALSE
chr1	23381469	G	T	ENST00000450454	ENSG00000204219	TCEA3
chr1	23381475	C	A	ENST00000450454	ENSG00000204219	TCEA3	FALSE	FALSE
chr1	23381475	C	G	ENST00000450454	ENSG00000204219	TCEA3	FALSE	FALSE
chr1	23381475	C	T	ENST00000450454	ENSG00000204219	TCEA3	FALSE	FALSE
chr1	23381476	T	A	ENST00000450454	ENSG00000204219	TCEA3	FALSE	FALSE
chr1	23381476	T	C	ENST00000450454	ENSG00000204219	TCEA3	FALSE	FALSE
chr1	23381476	T	G	ENST00000450454	ENSG00000204219	TCEA3	FALSE	FALSE
chr1	23384344	A	C	ENST00000450454	ENSG00000204219	TCEA3	TRUE	FALSE
chr1	23384344	A	G	ENST00000450454	ENSG00000204219	TCEA3	TRUE	FALSE
chr1	23384344	A	T	ENST00000450454	ENSG00000204219	TCEA3	TRUE	FALSE
chr1	23384345	C	A	ENST00000450454	ENSG00000204219	TCEA3	TRUE	FALSE
chr1	23384345	C	G	ENST00000450454	ENSG00000204219	TCEA3	TRUE	FALSE
chr1	23384345	C	T	ENST00000450454	ENSG00000204219	TCEA3	TRUE	FALSE
chr1	23384348	T	A	ENST00000450454	ENSG00000204219	TCEA3	FALSE	FALSE
chr1	23384349	C	T	ENST00000450454	ENSG00000204219	TCEA3	FALSE	FALSE
chr1	23384350	C	T	ENST00000450454	ENSG00000204219	TCEA3	FALSE	FALSE
chr1	23384361	A	T	ENST00000450454	ENSG00000204219	TCEA3	FALSE	FALSE
chr1	23384366	C	A	ENST00000450454	ENSG00000204219	TCEA3	FALSE	FALSE
chr1	23384370	G	T	ENST00000450454	ENSG00000204219	TCEA3	FALSE	FALSE
chr1	23384374	A	C	ENST00000450454	ENSG00000204219	TCEA3	FALSE	FALSE
chr1	23384374	A	T	ENST00000450454	ENSG00000204219	TCEA3	FALSE	FALSE
chr1	23384396	C	A	ENST00000450454	ENSG00000204219	TCEA3	FALSE	FALSE
chr1	23384414	G	A	ENST00000450454	ENSG00000204219	TCEA3	TRUE	TRUE
chr1	23384418	C	A	ENST00000450454	ENSG00000204219	TCEA3	TRUE	FALSE
chr1	23384418	C	G	ENST00000450454	ENSG00000204219	TCEA3	TRUE	FALSE
chr1	23384418	C	T	ENST00000450454	ENSG00000204219	TCEA3	TRUE	FALSE
chr1	23384419	T	A	ENST00000450454	ENSG00000204219	TCEA3	TRUE	FALSE
chr1	23384419	T	C	ENST00000450454	ENSG00000204219	TCEA3	TRUE	FALSE
chr1	23384419	T	G	ENST00000450454	ENSG00000204219	TCEA3	TRUE	FALSE
chr1	23387271	A	C	ENST00000450454	ENSG00000204219	TCEA3	TRUE	FALSE
chr1	23387271	A	G	ENST00000450454	ENSG00000204219	TCEA3	FALSE	FALSE
chr1	23387271	A	T	ENST00000450454	ENSG00000204219	TCEA3	TRUE	FALSE
chr1	23387272	C	A	ENST00000450454	ENSG00000204219	TCEA3	TRUE	FALSE
chr1	23387272	C	G	ENST00000450454	ENSG00000204219	TCEA3	TRUE	FALSE
chr1	23387272	C	T	ENST00000450454	ENSG00000204219	TCEA3	TRUE	FALSE
chr1	23387275	G	A	ENST00000450454	ENSG00000204219	TCEA3	TRUE	TRUE
chr1	23387279	A	C	ENST00000450454	ENSG00000204219	TCEA3	TRUE	TRUE
chr1	23387279	A	T	ENST00000450454	ENSG00000204219	TCEA3	TRUE	TRUE
chr1	23387285	G	T	ENST00000450454	ENSG00000204219	TCEA3	TRUE	TRUE
chr1	23387293	T	A	ENST00000450454	ENSG00000204219	TCEA3	TRUE	TRUE
chr1	23387296	T	A	ENST00000450454	ENSG00000204219	TCEA3	TRUE	TRUE
chr1	23387299	T	A	ENST00000450454	ENSG00000204219	TCEA3	TRUE	TRUE
chr1	23387300	G	T	ENST00000450454	ENSG00000204219	TCEA3	TRUE	TRUE
chr1	23387305	T	A	ENST00000450454	ENSG00000204219	TCEA3	TRUE	TRUE
chr1	23387309	G	T	ENST00000450454	ENSG00000204219	TCEA3	TRUE	TRUE
chr1	23387314	G	A	ENST00000450454	ENSG00000204219	TCEA3	TRUE	TRUE
chr1	23387344	T	A	ENST00000450454	ENSG00000204219	TCEA3	TRUE	TRUE
chr1	23387353	G	A	ENST00000450454	ENSG00000204219	TCEA3	TRUE	TRUE
chr1	23387359	C	A	ENST00000450454	ENSG00000204219	TCEA3	TRUE	TRUE
chr1	23387371	C	A	ENST00000450454	ENSG00000204219	TCEA3	TRUE	TRUE
chr1	23387374	G	A	ENST00000450454	ENSG00000204219	TCEA3	TRUE	TRUE
chr1	23387391	A	T	ENST00000450454	ENSG00000204219	TCEA3	TRUE	TRUE
chr1	23387395	C	A	ENST00000450454	ENSG00000204219	TCEA3	TRUE	TRUE
chr1	23387404	C	A	ENST00000450454	ENSG00000204219	TCEA3	TRUE	TRUE
chr1	23387419	C	A	ENST00000450454	ENSG00000204219	TCEA3	TRUE	TRUE
chr1	23387420	C	A	ENST00000450454	ENSG00000204219	TCEA3	TRUE	FALSE
chr1	23387420	C	G	ENST00000450454	ENSG00000204219	TCEA3	TRUE	FALSE
chr1	23387420	C	T	ENST00000450454	ENSG00000204219	TCEA3	TRUE	FALSE
chr1	23387421	T	A	ENST00000450454	ENSG00000204219	TCEA3	TRUE	FALSE
chr1	23387421	T	C	ENST00000450454	ENSG00000204219	TCEA3	TRUE	FALSE
chr1	23387421	T	G	ENST00000450454	ENSG00000204219	TCEA3	TRUE	FALSE
chr1	23393877	A	C	ENST00000450454	ENSG00000204219	TCEA3	TRUE	FALSE
chr1	23393877	A	G	ENST00000450454	ENSG00000204219	TCEA3	TRUE	FALSE
chr1	23393877	A	T	ENST00000450454	ENSG00000204219	TCEA3	TRUE	FALSE
chr1	23393878	C	A	ENST00000450454	ENSG00000204219	TCEA3	TRUE	FALSE
chr1	23393878	C	G	ENST00000450454	ENSG00000204219	TCEA3	TRUE	FALSE
chr1	23393878	C	T	ENST00000450454	ENSG00000204219	TCEA3	TRUE	FALSE
chr1	23393881	C	A	ENST00000450454	ENSG00000204219	TCEA3	TRUE	TRUE
chr1	23393893	T	A	ENST00000450454	ENSG00000204219	TCEA3	TRUE	TRUE
chr1	23393962	T	A	ENST00000450454	ENSG00000204219	TCEA3	TRUE	TRUE
chr1	23393996	G	C	ENST00000450454	ENSG00000204219	TCEA3	TRUE	TRUE
chr1	23393996	G	T	ENST00000450454	ENSG00000204219	TCEA3	TRUE	TRUE
chr1	23394001	T	A	ENST00000450454	ENSG00000204219	TCEA3	TRUE	TRUE
chr1	23394016	T	A	ENST00000450454	ENSG00000204219	TCEA3	TRUE	TRUE
chr1	23394022	C	A	ENST00000450454	ENSG00000204219	TCEA3	TRUE	TRUE
chr1	23394025	G	A	ENST00000450454	ENSG00000204219	TCEA3	TRUE	TRUE
chr1	23394026	G	C	ENST00000450454	ENSG00000204219	TCEA3	TRUE	TRUE
chr1	23394026	G	T	ENST00000450454	ENSG00000204219	TCEA3	TRUE	TRUE
chr1	23394034	G	A	ENST00000450454	ENSG00000204219	TCEA3	FALSE	FALSE
chr1	23394034	G	C	ENST00000450454	ENSG00000204219	TCEA3	FALSE	FALSE
chr1	23394034	G	T	ENST00000450454	ENSG00000204219	TCEA3	FALSE	FALSE
chr1	23394035	T	A	ENST00000450454	ENSG00000204219	TCEA3	FALSE	FALSE
chr1	23394035	T	C	ENST00000450454	ENSG00000204219	TCEA3	FALSE	FALSE
chr1	23394035	T	G	ENST00000450454	ENSG00000204219	TCEA3	FALSE	FALSE
chr1	23397543	A	C	ENST00000450454	ENSG00000204219	TCEA3	FALSE	FALSE
chr1	23397543	A	G	ENST00000450454	ENSG00000204219	TCEA3	FALSE	FALSE
chr1	23397543	A	T	ENST00000450454	ENSG00000204219	TCEA3	FALSE	FALSE
chr1	23397544	T	A	ENST00000450454	ENSG00000204219	TCEA3	FALSE	FALSE
chr1	23397544	T	C	ENST00000450454	ENSG00000204219	TCEA3	FALSE	FALSE
chr1	23397544	T	G	ENST00000450454	ENSG00000204219	TCEA3	FALSE	FALSE
chr1	23397551	C	A	ENST00000450454	ENSG00000204219	TCEA3	TRUE	TRUE
chr1	23397557	C	A	ENST00000450454	ENSG00000204219	TCEA3	TRUE	TRUE
chr1	23397559	G	C	ENST00000450454	ENSG00000204219	TCEA3	TRUE	TRUE
chr1	23397559	G	T	ENST00000450454	ENSG00000204219	TCEA3	TRUE	TRUE
chr1	23397569	T	A	ENST00000450454	ENSG00000204219	TCEA3	TRUE	TRUE
chr1	23397573	A	T	ENST00000450454	ENSG00000204219	TCEA3	TRUE	TRUE
chr1	23397584	C	A	ENST00000450454	ENSG00000204219	TCEA3	TRUE	TRUE
chr1	23397585	A	C	ENST00000450454	ENSG00000204219	TCEA3	TRUE	TRUE
chr1	23397585	A	T	ENST00000450454	ENSG00000204219	TCEA3	TRUE	TRUE
chr1	23397593	T	A	ENST00000450454	ENSG00000204219	TCEA3	TRUE	TRUE
chr1	23397594	G	C	ENST00000450454	ENSG00000204219	TCEA3	TRUE	TRUE
chr1	23397594	G	T	ENST00000450454	ENSG00000204219	TCEA3	TRUE	TRUE
chr1	23397602	C	A	ENST00000450454	ENSG00000204219	TCEA3	TRUE	FALSE
chr1	23397602	C	G	ENST00000450454	ENSG00000204219	TCEA3	TRUE	FALSE
chr1	23397602	C	T	ENST00000450454	ENSG00000204219	TCEA3	TRUE	FALSE
chr1	23397603	T	A	ENST00000450454	ENSG00000204219	TCEA3	TRUE	FALSE
chr1	23397603	T	C	ENST00000450454	ENSG00000204219	TCEA3	TRUE	FALSE
chr1	23397603	T	G	ENST00000450454	ENSG00000204219	TCEA3	TRUE	FALSE
chr1	23397790	A	C	ENST00000450454	ENSG00000204219	TCEA3	TRUE	FALSE
chr1	23397790	A	G	ENST00000450454	ENSG00000204219	TCEA3	TRUE	FALSE
chr1	23397790	A	T	ENST00000450454	ENSG00000204219	TCEA3	TRUE	FALSE
chr1	23397791	C	A	ENST00000450454	ENSG00000204219	TCEA3	TRUE	FALSE
chr1	23397791	C	G	ENST00000450454	ENSG00000204219	TCEA3	TRUE	FALSE
chr1	23397791	C	T	ENST00000450454	ENSG00000204219	TCEA3	TRUE	FALSE
chr1	23397801	T	A	ENST00000450454	ENSG00000204219	TCEA3	TRUE	TRUE
chr1	23397812	G	C	ENST00000450454	ENSG00000204219	TCEA3	TRUE	TRUE
chr1	23397812	G	T	ENST00000450454	ENSG00000204219	TCEA3	TRUE	TRUE
chr1	23397822	C	A	ENST00000450454	ENSG00000204219	TCEA3	TRUE	TRUE
chr1	23397826	A	T	ENST00000450454	ENSG00000204219	TCEA3	TRUE	TRUE
chr1	23397831	T	A	ENST00000450454	ENSG00000204219	TCEA3	TRUE	TRUE
chr1	23397856	A	C	ENST00000450454	ENSG00000204219	TCEA3	TRUE	TRUE
chr1	23397856	A	T	ENST00000450454	ENSG00000204219	TCEA3	TRUE	TRUE
chr1	23397859	G	T	ENST00000450454	ENSG00000204219	TCEA3	TRUE	TRUE
chr1	23397874	A	T	ENST00000450454	ENSG00000204219	TCEA3	TRUE	TRUE
chr1	23397902	A	T	ENST00000450454	ENSG00000204219	TCEA3	TRUE	TRUE
chr1	23397921	T	A	ENST00000450454	ENSG00000204219	TCEA3	TRUE	TRUE
chr1	23397930	C	A	ENST00000450454	ENSG00000204219	TCEA3	TRUE	TRUE
chr1	23397936	T	A	ENST00000450454	ENSG00000204219	TCEA3	TRUE	TRUE
chr1	23397938	G	C	ENST00000450454	ENSG00000204219	TCEA3	TRUE	TRUE
chr1	23397938	G	T	ENST00000450454	ENSG00000204219	TCEA3	TRUE	TRUE
chr1	23397942	T	A	ENST00000450454	ENSG00000204219	TCEA3	TRUE	TRUE
chr1	23397953	G	C	ENST00000450454	ENSG00000204219	TCEA3	TRUE	TRUE
chr1	23397953	G	T	ENST00000450454	ENSG00000204219	TCEA3	TRUE	TRUE
chr1	23397956	C	A	ENST00000450454	ENSG00000204219	TCEA3	TRUE	FALSE
chr1	23397956	C	G	ENST00000450454	ENSG00000204219	TCEA3	TRUE	FALSE
chr1	23397956	C	T	ENST00000450454	ENSG00000204219	TCEA3	TRUE	FALSE
chr1	23397957	T	A	ENST00000450454	ENSG00000204219	TCEA3	TRUE	FALSE
chr1	23397957	T	C	ENST00000450454	ENSG00000204219	TCEA3	TRUE	FALSE
chr1	23397957	T	G	ENST00000450454	ENSG00000204219	TCEA3	TRUE	FALSE
chr1	23408662	A	C	ENST00000450454	ENSG00000204219	TCEA3	TRUE	FALSE
chr1	23408662	A	G	ENST00000450454	ENSG00000204219	TCEA3	TRUE	FALSE
chr1	23408662	A	T	ENST00000450454	ENSG00000204219	TCEA3	TRUE	FALSE
chr1	23408663	C	A	ENST00000450454	ENSG00000204219	TCEA3	TRUE	FALSE
chr1	23408663	C	G	ENST00000450454	ENSG00000204219	TCEA3	TRUE	FALSE
chr1	23408663	C	T	ENST00000450454	ENSG00000204219	TCEA3	TRUE	FALSE
chr1	23408665	T	A	ENST00000450454	ENSG00000204219	TCEA3	TRUE	TRUE
chr1	23408668	C	A	ENST00000450454	ENSG00000204219	TCEA3	TRUE	TRUE
chr1	23408673	G	T	ENST00000450454	ENSG00000204219	TCEA3	TRUE	TRUE
chr1	23408680	T	A	ENST00000450454	ENSG00000204219	TCEA3	TRUE	TRUE
chr1	23408683	T	A	ENST00000450454	ENSG00000204219	TCEA3	TRUE	TRUE
chr1	23408707	T	A	ENST00000450454	ENSG00000204219	TCEA3	TRUE	TRUE
chr1	23408725	T	A	ENST00000450454	ENSG00000204219	TCEA3	TRUE	TRUE
chr1	23408727	C	A	ENST00000450454	ENSG00000204219	TCEA3	TRUE	FALSE
chr1	23408727	C	G	ENST00000450454	ENSG00000204219	TCEA3	TRUE	FALSE
chr1	23408727	C	T	ENST00000450454	ENSG00000204219	TCEA3	TRUE	FALSE
chr1	23408728	T	A	ENST00000450454	ENSG00000204219	TCEA3	TRUE	FALSE
chr1	23408728	T	C	ENST00000450454	ENSG00000204219	TCEA3	TRUE	FALSE
chr1	23408728	T	G	ENST00000450454	ENSG00000204219	TCEA3	TRUE	FALSE
chr1	23417247	A	C	ENST00000450454	ENSG00000204219	TCEA3	TRUE	FALSE
chr1	23417247	A	G	ENST00000450454	ENSG00000204219	TCEA3	TRUE	FALSE
chr1	23417247	A	T	ENST00000450454	ENSG00000204219	TCEA3	TRUE	FALSE
chr1	23417248	C	A	ENST00000450454	ENSG00000204219	TCEA3	TRUE	FALSE
chr1	23417248	C	G	ENST00000450454	ENSG00000204219	TCEA3	TRUE	FALSE
chr1	23417248	C	T	ENST00000450454	ENSG00000204219	TCEA3	TRUE	FALSE
chr1	23417256	T	A	ENST00000450454	ENSG00000204219	TCEA3	TRUE	TRUE
chr1	23417265	C	A	ENST00000450454	ENSG00000204219	TCEA3	TRUE	TRUE
chr1	23417268	G	A	ENST00000450454	ENSG00000204219	TCEA3	TRUE	TRUE
chr1	23417271	T	A	ENST00000450454	ENSG00000204219	TCEA3	TRUE	TRUE
chr1	23417274	T	A	ENST00000450454	ENSG00000204219	TCEA3	TRUE	TRUE
chr1	23417298	C	A	ENST00000450454	ENSG00000204219	TCEA3	TRUE	TRUE
chr1	23417304	T	A	ENST00000450454	ENSG00000204219	TCEA3	TRUE	TRUE
chr1	23417305	C	T	ENST00000450454	ENSG00000204219	TCEA3	TRUE	TRUE
chr1	23417306	C	T	ENST00000450454	ENSG00000204219	TCEA3	TRUE	TRUE
chr1	23417312	G	C	ENST00000450454	ENSG00000204219	TCEA3	TRUE	TRUE
chr1	23417312	G	T	ENST00000450454	ENSG00000204219	TCEA3	TRUE	TRUE
chr1	23417314	A	T	ENST00000450454	ENSG00000204219	TCEA3	TRUE	TRUE
chr1	23417319	C	A	ENST00000450454	ENSG00000204219	TCEA3	TRUE	TRUE
chr1	23417328	T	A	ENST00000450454	ENSG00000204219	TCEA3	TRUE	TRUE
chr1	23417331	C	A	ENST00000450454	ENSG00000204219	TCEA3	TRUE	TRUE
chr1	23417334	T	A	ENST00000450454	ENSG00000204219	TCEA3	TRUE	TRUE
chr1	23417337	T	A	ENST00000450454	ENSG00000204219	TCEA3	TRUE	TRUE
chr1	23417340	T	A	ENST00000450454	ENSG00000204219	TCEA3	TRUE	TRUE
chr1	23417346	T	A	ENST00000450454	ENSG00000204219	TCEA3	TRUE	TRUE
chr1	23417349	C	A	ENST00000450454	ENSG00000204219	TCEA3	TRUE	TRUE
chr1	23417352	T	A	ENST00000450454	ENSG00000204219	TCEA3	TRUE	TRUE
chr1	23417355	C	A	ENST00000450454	ENSG00000204219	TCEA3	TRUE	TRUE
chr1	23417358	C	A	ENST00000450454	ENSG00000204219	TCEA3	TRUE	TRUE
chr1	23417361	C	A	ENST00000450454	ENSG00000204219	TCEA3	TRUE	TRUE
chr1	23417364	T	A	ENST00000450454	ENSG00000204219	TCEA3	TRUE	TRUE
chr1	23417367	C	A	ENST00000450454	ENSG00000204219	TCEA3	TRUE	TRUE
chr1	23417370	C	A	ENST00000450454	ENSG00000204219	TCEA3	TRUE	TRUE
chr1	23417373	T	A	ENST00000450454	ENSG00000204219	TCEA3	TRUE	TRUE
chr1	23417382	C	A	ENST00000450454	ENSG00000204219	TCEA3	TRUE	TRUE
chr1	23417391	C	A	ENST00000450454	ENSG00000204219	TCEA3	TRUE	FALSE
chr1	23417391	C	G	ENST00000450454	ENSG00000204219	TCEA3	TRUE	FALSE
chr1	23417391	C	T	ENST00000450454	ENSG00000204219	TCEA3	TRUE	FALSE
chr1	23417392	T	A	ENST00000450454	ENSG00000204219	TCEA3	TRUE	FALSE
chr1	23417392	T	C	ENST00000450454	ENSG00000204219	TCEA3	TRUE	FALSE
chr1	23417392	T	G	ENST00000450454	ENSG00000204219	TCEA3	TRUE	FALSE
chr1	23417902	A	C	ENST00000450454	ENSG00000204219	TCEA3	TRUE	FALSE
chr1	23417902	A	G	ENST00000450454	ENSG00000204219	TCEA3	TRUE	FALSE
chr1	23417902	A	T	ENST00000450454	ENSG00000204219	TCEA3	TRUE	FALSE
chr1	23417903	C	A	ENST00000450454	ENSG00000204219	TCEA3	TRUE	FALSE
chr1	23417903	C	G	ENST00000450454	ENSG00000204219	TCEA3	TRUE	FALSE
chr1	23417903	C	T	ENST00000450454	ENSG00000204219	TCEA3	TRUE	FALSE
chr1	23417916	T	A	ENST00000450454	ENSG00000204219	TCEA3	TRUE	TRUE
chr1	23417917	C	T	ENST00000450454	ENSG00000204219	TCEA3	TRUE	TRUE
chr1	23417918	C	T	ENST00000450454	ENSG00000204219	TCEA3	TRUE	TRUE
chr1	23417925	T	A	ENST00000450454	ENSG00000204219	TCEA3	TRUE	TRUE
chr1	23417937	T	A	ENST00000450454	ENSG00000204219	TCEA3	TRUE	TRUE
chr1	23417942	A	T	ENST00000450454	ENSG00000204219	TCEA3	TRUE	TRUE
chr1	23417955	C	A	ENST00000450454	ENSG00000204219	TCEA3	TRUE	TRUE
chr1	23417958	T	A	ENST00000450454	ENSG00000204219	TCEA3	TRUE	TRUE
chr1	23417963	G	C	ENST00000450454	ENSG00000204219	TCEA3	TRUE	TRUE
chr1	23417963	G	T	ENST00000450454	ENSG00000204219	TCEA3	TRUE	TRUE
chr1	23417965	G	T	ENST00000450454	ENSG00000204219	TCEA3	TRUE	TRUE
chr1	23417973	T	A	ENST00000450454	ENSG00000204219	TCEA3	TRUE	TRUE
chr1	23417997	C	A	ENST00000450454	ENSG00000204219	TCEA3	TRUE	TRUE
chr1	23418010	C	A	ENST00000450454	ENSG00000204219	TCEA3	TRUE	FALSE
chr1	23418010	C	G	ENST00000450454	ENSG00000204219	TCEA3	TRUE	FALSE
chr1	23418010	C	T	ENST00000450454	ENSG00000204219	TCEA3	TRUE	FALSE
chr1	23418011	T	A	ENST00000450454	ENSG00000204219	TCEA3	TRUE	FALSE
chr1	23418011	T	C	ENST00000450454	ENSG00000204219	TCEA3	TRUE	FALSE
chr1	23418011	T	G	ENST00000450454	ENSG00000204219	TCEA3	TRUE	FALSE
chr1	23419075	A	C	ENST00000450454	ENSG00000204219	TCEA3	TRUE	FALSE
chr1	23419075	A	G	ENST00000450454	ENSG00000204219	TCEA3	TRUE	FALSE
chr1	23419075	A	T	ENST00000450454	ENSG00000204219	TCEA3	TRUE	FALSE
chr1	23419076	C	A	ENST00000450454	ENSG00000204219	TCEA3	TRUE	FALSE
chr1	23419076	C	G	ENST00000450454	ENSG00000204219	TCEA3	TRUE	FALSE
chr1	23419076	C	T	ENST00000450454	ENSG00000204219	TCEA3	TRUE	FALSE
chr1	23419079	G	A	ENST00000450454	ENSG00000204219	TCEA3
chr1	23419088	G	A	ENST00000450454	ENSG00000204219	TCEA3
chr1	23419100	G	A	ENST00000450454	ENSG00000204219	TCEA3	TRUE	TRUE
chr1	23419101	G	T	ENST00000450454	ENSG00000204219	TCEA3	TRUE	TRUE
chr1	23419115	T	A	ENST00000450454	ENSG00000204219	TCEA3	TRUE	TRUE
chr1	23419118	T	A	ENST00000450454	ENSG00000204219	TCEA3	TRUE	TRUE
chr1	23419139	C	A	ENST00000450454	ENSG00000204219	TCEA3	TRUE	FALSE
chr1	23419140	C	A	ENST00000450454	ENSG00000204219	TCEA3	TRUE	FALSE
chr1	23419140	C	G	ENST00000450454	ENSG00000204219	TCEA3	TRUE	FALSE
chr1	23419140	C	T	ENST00000450454	ENSG00000204219	TCEA3	TRUE	FALSE
chr1	23419141	T	A	ENST00000450454	ENSG00000204219	TCEA3	TRUE	FALSE
chr1	23419141	T	C	ENST00000450454	ENSG00000204219	TCEA3	TRUE	FALSE
chr1	23419141	T	G	ENST00000450454	ENSG00000204219	TCEA3	TRUE	FALSE
chr1	23424563	A	C	ENST00000450454	ENSG00000204219	TCEA3	TRUE	FALSE
chr1	23424563	A	G	ENST00000450454	ENSG00000204219	TCEA3	TRUE	FALSE
chr1	23424563	A	T	ENST00000450454	ENSG00000204219	TCEA3	TRUE	FALSE
chr1	23424564	C	A	ENST00000450454	ENSG00000204219	TCEA3	TRUE	FALSE
chr1	23424564	C	G	ENST00000450454	ENSG00000204219	TCEA3	TRUE	FALSE
chr1	23424564	C	T	ENST00000450454	ENSG00000204219	TCEA3	TRUE	FALSE
chr1	23424573	T	A	ENST00000450454	ENSG00000204219	TCEA3	TRUE	FALSE
chr1	23424588	T	A	ENST00000450454	ENSG00000204219	TCEA3	FALSE	FALSE
chr1	23424591	C	A	ENST00000450454	ENSG00000204219	TCEA3	FALSE	FALSE
chr1	23424597	T	A	ENST00000450454	ENSG00000204219	TCEA3	FALSE	FALSE
chr1	23424600	T	A	ENST00000450454	ENSG00000204219	TCEA3	FALSE	FALSE
chr1	23424618	C	A	ENST00000450454	ENSG00000204219	TCEA3	FALSE	FALSE
chr1	23424621	C	A	ENST00000450454	ENSG00000204219	TCEA3	FALSE	FALSE
chr1	23424624	C	A	ENST00000450454	ENSG00000204219	TCEA3	FALSE	FALSE
chr1	23424627	G	A	ENST00000450454	ENSG00000204219	TCEA3	FALSE	FALSE
chr1	23429864	G	A	ENST00000336689	ENSG00000088280	ASAP3	FALSE	FALSE
chr1	23429866	A	T	ENST00000336689	ENSG00000088280	ASAP3	FALSE	FALSE
chr1	23429873	G	A	ENST00000336689	ENSG00000088280	ASAP3	FALSE	FALSE
chr1	23429905	G	C	ENST00000336689	ENSG00000088280	ASAP3	FALSE	FALSE
chr1	23429905	G	T	ENST00000336689	ENSG00000088280	ASAP3	FALSE	FALSE
chr1	23429915	C	A	ENST00000336689	ENSG00000088280	ASAP3	FALSE	FALSE
chr1	23429918	C	A	ENST00000336689	ENSG00000088280	ASAP3	FALSE	FALSE
chr1	23429931	C	A	ENST00000336689	ENSG00000088280	ASAP3	FALSE	FALSE
chr1	23429931	C	G	ENST00000336689	ENSG00000088280	ASAP3	FALSE	FALSE
chr1	23429931	C	T	ENST00000336689	ENSG00000088280	ASAP3	FALSE	FALSE
chr1	23429932	T	A	ENST00000336689	ENSG00000088280	ASAP3	FALSE	FALSE
chr1	23429932	T	C	ENST00000336689	ENSG00000088280	ASAP3	FALSE	FALSE
chr1	23429932	T	G	ENST00000336689	ENSG00000088280	ASAP3	FALSE	FALSE
chr1	23431033	A	C	ENST00000336689	ENSG00000088280	ASAP3	TRUE	FALSE
chr1	23431033	A	G	ENST00000336689	ENSG00000088280	ASAP3	TRUE	FALSE
chr1	23431033	A	T	ENST00000336689	ENSG00000088280	ASAP3	TRUE	FALSE
chr1	23431034	C	A	ENST00000336689	ENSG00000088280	ASAP3	TRUE	FALSE
chr1	23431034	C	G	ENST00000336689	ENSG00000088280	ASAP3	TRUE	FALSE
chr1	23431034	C	T	ENST00000336689	ENSG00000088280	ASAP3	TRUE	FALSE
chr1	23431049	T	A	ENST00000336689	ENSG00000088280	ASAP3	FALSE	FALSE
chr1	23431061	G	A	ENST00000336689	ENSG00000088280	ASAP3	FALSE	FALSE
chr1	23431069	G	C	ENST00000336689	ENSG00000088280	ASAP3	FALSE	FALSE
chr1	23431069	G	T	ENST00000336689	ENSG00000088280	ASAP3	FALSE	FALSE
chr1	23431082	C	A	ENST00000336689	ENSG00000088280	ASAP3	FALSE	FALSE
chr1	23431104	A	C	ENST00000336689	ENSG00000088280	ASAP3	TRUE	TRUE
chr1	23431104	A	T	ENST00000336689	ENSG00000088280	ASAP3	TRUE	TRUE
chr1	23431121	C	A	ENST00000336689	ENSG00000088280	ASAP3	TRUE	TRUE
chr1	23431126	C	A	ENST00000336689	ENSG00000088280	ASAP3	TRUE	FALSE
chr1	23431126	C	G	ENST00000336689	ENSG00000088280	ASAP3	TRUE	FALSE
chr1	23431126	C	T	ENST00000336689	ENSG00000088280	ASAP3	TRUE	FALSE
chr1	23431127	T	A	ENST00000336689	ENSG00000088280	ASAP3	TRUE	FALSE
chr1	23431127	T	C	ENST00000336689	ENSG00000088280	ASAP3	TRUE	FALSE
chr1	23431127	T	G	ENST00000336689	ENSG00000088280	ASAP3	TRUE	FALSE
chr1	23431694	A	C	ENST00000336689	ENSG00000088280	ASAP3	TRUE	FALSE
chr1	23431694	A	G	ENST00000336689	ENSG00000088280	ASAP3	TRUE	FALSE
chr1	23431694	A	T	ENST00000336689	ENSG00000088280	ASAP3	TRUE	FALSE
chr1	23431695	C	A	ENST00000336689	ENSG00000088280	ASAP3	TRUE	FALSE
chr1	23431695	C	G	ENST00000336689	ENSG00000088280	ASAP3	TRUE	FALSE
chr1	23431695	C	T	ENST00000336689	ENSG00000088280	ASAP3	TRUE	FALSE
chr1	23431703	T	A	ENST00000336689	ENSG00000088280	ASAP3	TRUE	TRUE
chr1	23431713	G	C	ENST00000336689	ENSG00000088280	ASAP3	TRUE	TRUE
chr1	23431713	G	T	ENST00000336689	ENSG00000088280	ASAP3	TRUE	TRUE
chr1	23431721	C	A	ENST00000336689	ENSG00000088280	ASAP3	TRUE	TRUE
chr1	23431723	G	T	ENST00000336689	ENSG00000088280	ASAP3	TRUE	TRUE
chr1	23431754	T	A	ENST00000336689	ENSG00000088280	ASAP3	TRUE	TRUE
chr1	23431772	C	A	ENST00000336689	ENSG00000088280	ASAP3	TRUE	TRUE
chr1	23431775	G	A	ENST00000336689	ENSG00000088280	ASAP3	TRUE	TRUE
chr1	23431784	C	A	ENST00000336689	ENSG00000088280	ASAP3	TRUE	TRUE
chr1	23431787	C	A	ENST00000336689	ENSG00000088280	ASAP3	TRUE	TRUE
chr1	23431805	G	A	ENST00000336689	ENSG00000088280	ASAP3	TRUE	TRUE
chr1	23431823	C	A	ENST00000336689	ENSG00000088280	ASAP3	TRUE	TRUE
chr1	23431825	A	T	ENST00000336689	ENSG00000088280	ASAP3	TRUE	TRUE
chr1	23431871	C	A	ENST00000336689	ENSG00000088280	ASAP3	TRUE	TRUE
chr1	23431880	C	A	ENST00000336689	ENSG00000088280	ASAP3	TRUE	TRUE
chr1	23431889	C	A	ENST00000336689	ENSG00000088280	ASAP3	TRUE	TRUE
chr1	23431891	G	C	ENST00000336689	ENSG00000088280	ASAP3	TRUE	TRUE
chr1	23431891	G	T	ENST00000336689	ENSG00000088280	ASAP3	TRUE	TRUE
chr1	23431910	C	A	ENST00000336689	ENSG00000088280	ASAP3	TRUE	TRUE
chr1	23431919	C	A	ENST00000336689	ENSG00000088280	ASAP3	TRUE	FALSE
chr1	23431919	C	G	ENST00000336689	ENSG00000088280	ASAP3	TRUE	FALSE
chr1	23431919	C	T	ENST00000336689	ENSG00000088280	ASAP3	TRUE	FALSE
chr1	23431920	T	A	ENST00000336689	ENSG00000088280	ASAP3	TRUE	FALSE
chr1	23431920	T	C	ENST00000336689	ENSG00000088280	ASAP3	TRUE	FALSE
chr1	23431920	T	G	ENST00000336689	ENSG00000088280	ASAP3	TRUE	FALSE
chr1	23433075	A	C	ENST00000336689	ENSG00000088280	ASAP3	TRUE	FALSE
chr1	23433075	A	G	ENST00000336689	ENSG00000088280	ASAP3	TRUE	FALSE
chr1	23433075	A	T	ENST00000336689	ENSG00000088280	ASAP3	TRUE	FALSE
chr1	23433076	C	A	ENST00000336689	ENSG00000088280	ASAP3	TRUE	FALSE
chr1	23433076	C	G	ENST00000336689	ENSG00000088280	ASAP3	TRUE	FALSE
chr1	23433076	C	T	ENST00000336689	ENSG00000088280	ASAP3	TRUE	FALSE
chr1	23433080	C	A	ENST00000336689	ENSG00000088280	ASAP3	TRUE	TRUE
chr1	23433092	T	A	ENST00000336689	ENSG00000088280	ASAP3	TRUE	TRUE
chr1	23433096	A	T	ENST00000336689	ENSG00000088280	ASAP3	TRUE	TRUE
chr1	23433104	G	A	ENST00000336689	ENSG00000088280	ASAP3	TRUE	TRUE
chr1	23433109	A	T	ENST00000336689	ENSG00000088280	ASAP3	TRUE	TRUE
chr1	23433128	T	A	ENST00000336689	ENSG00000088280	ASAP3	TRUE	TRUE
chr1	23433136	A	T	ENST00000336689	ENSG00000088280	ASAP3	TRUE	TRUE
chr1	23433147	A	T	ENST00000336689	ENSG00000088280	ASAP3	TRUE	TRUE
chr1	23433155	C	A	ENST00000336689	ENSG00000088280	ASAP3	TRUE	TRUE
chr1	23433161	C	A	ENST00000336689	ENSG00000088280	ASAP3	TRUE	TRUE
chr1	23433167	G	A	ENST00000336689	ENSG00000088280	ASAP3	TRUE	TRUE
chr1	23433182	C	A	ENST00000336689	ENSG00000088280	ASAP3	TRUE	TRUE
chr1	23433200	C	A	ENST00000336689	ENSG00000088280	ASAP3	TRUE	TRUE
chr1	23433201	A	C	ENST00000336689	ENSG00000088280	ASAP3	TRUE	TRUE
chr1	23433201	A	T	ENST00000336689	ENSG00000088280	ASAP3	TRUE	TRUE
chr1	23433209	T	A	ENST00000336689	ENSG00000088280	ASAP3	TRUE	TRUE
chr1	23433237	C	T	ENST00000336689	ENSG00000088280	ASAP3	TRUE	TRUE
chr1	23433238	C	T	ENST00000336689	ENSG00000088280	ASAP3	TRUE	TRUE
chr1	23433248	G	A	ENST00000336689	ENSG00000088280	ASAP3	TRUE	TRUE
chr1	23433260	T	A	ENST00000336689	ENSG00000088280	ASAP3	TRUE	TRUE
chr1	23433265	A	T	ENST00000336689	ENSG00000088280	ASAP3	TRUE	TRUE
chr1	23433267	G	T	ENST00000336689	ENSG00000088280	ASAP3	TRUE	TRUE
chr1	23433273	C	A	ENST00000336689	ENSG00000088280	ASAP3	TRUE	FALSE
chr1	23433273	C	G	ENST00000336689	ENSG00000088280	ASAP3	TRUE	FALSE
chr1	23433273	C	T	ENST00000336689	ENSG00000088280	ASAP3	TRUE	FALSE
chr1	23433274	T	A	ENST00000336689	ENSG00000088280	ASAP3	TRUE	FALSE
chr1	23433274	T	C	ENST00000336689	ENSG00000088280	ASAP3	TRUE	FALSE
chr1	23433274	T	G	ENST00000336689	ENSG00000088280	ASAP3	TRUE	FALSE
chr1	23433423	A	C	ENST00000336689	ENSG00000088280	ASAP3	TRUE	FALSE
chr1	23433423	A	G	ENST00000336689	ENSG00000088280	ASAP3	TRUE	FALSE
chr1	23433423	A	T	ENST00000336689	ENSG00000088280	ASAP3	TRUE	FALSE
chr1	23433424	C	A	ENST00000336689	ENSG00000088280	ASAP3	TRUE	FALSE
chr1	23433424	C	G	ENST00000336689	ENSG00000088280	ASAP3	TRUE	FALSE
chr1	23433424	C	T	ENST00000336689	ENSG00000088280	ASAP3	TRUE	FALSE
chr1	23433427	T	A	ENST00000336689	ENSG00000088280	ASAP3	TRUE	TRUE
chr1	23433430	C	A	ENST00000336689	ENSG00000088280	ASAP3	TRUE	TRUE
chr1	23433433	C	A	ENST00000336689	ENSG00000088280	ASAP3	TRUE	TRUE
chr1	23433436	C	A	ENST00000336689	ENSG00000088280	ASAP3	TRUE	TRUE
chr1	23433442	C	A	ENST00000336689	ENSG00000088280	ASAP3	TRUE	TRUE
chr1	23433445	C	A	ENST00000336689	ENSG00000088280	ASAP3	TRUE	TRUE
chr1	23433463	C	A	ENST00000336689	ENSG00000088280	ASAP3	TRUE	TRUE
chr1	23433476	C	T	ENST00000336689	ENSG00000088280	ASAP3	TRUE	TRUE
chr1	23433477	C	T	ENST00000336689	ENSG00000088280	ASAP3	TRUE	TRUE
chr1	23433482	G	C	ENST00000336689	ENSG00000088280	ASAP3	TRUE	TRUE
chr1	23433482	G	T	ENST00000336689	ENSG00000088280	ASAP3	TRUE	TRUE
chr1	23433520	G	A	ENST00000336689	ENSG00000088280	ASAP3	TRUE	TRUE
chr1	23433526	G	A	ENST00000336689	ENSG00000088280	ASAP3	TRUE	TRUE
chr1	23433529	C	A	ENST00000336689	ENSG00000088280	ASAP3	TRUE	TRUE
chr1	23433533	C	A	ENST00000336689	ENSG00000088280	ASAP3	TRUE	FALSE
chr1	23433533	C	G	ENST00000336689	ENSG00000088280	ASAP3	TRUE	FALSE
chr1	23433533	C	T	ENST00000336689	ENSG00000088280	ASAP3	TRUE	FALSE
chr1	23433534	T	A	ENST00000336689	ENSG00000088280	ASAP3	TRUE	FALSE
chr1	23433534	T	C	ENST00000336689	ENSG00000088280	ASAP3	TRUE	FALSE
chr1	23433534	T	G	ENST00000336689	ENSG00000088280	ASAP3	TRUE	FALSE
chr1	23433624	A	C	ENST00000336689	ENSG00000088280	ASAP3	TRUE	FALSE
chr1	23433624	A	G	ENST00000336689	ENSG00000088280	ASAP3	TRUE	FALSE
chr1	23433624	A	T	ENST00000336689	ENSG00000088280	ASAP3	TRUE	FALSE
chr1	23433625	C	A	ENST00000336689	ENSG00000088280	ASAP3	TRUE	FALSE
chr1	23433625	C	G	ENST00000336689	ENSG00000088280	ASAP3	TRUE	FALSE
chr1	23433625	C	T	ENST00000336689	ENSG00000088280	ASAP3	TRUE	FALSE
chr1	23433631	C	A	ENST00000336689	ENSG00000088280	ASAP3	TRUE	TRUE
chr1	23433634	C	A	ENST00000336689	ENSG00000088280	ASAP3	TRUE	TRUE
chr1	23433635	A	T	ENST00000336689	ENSG00000088280	ASAP3	TRUE	TRUE
chr1	23433640	C	A	ENST00000336689	ENSG00000088280	ASAP3	TRUE	TRUE
chr1	23433643	T	A	ENST00000336689	ENSG00000088280	ASAP3	TRUE	TRUE
chr1	23433652	T	A	ENST00000336689	ENSG00000088280	ASAP3	TRUE	TRUE
chr1	23433655	T	A	ENST00000336689	ENSG00000088280	ASAP3	TRUE	TRUE
chr1	23433679	C	A	ENST00000336689	ENSG00000088280	ASAP3	TRUE	TRUE
chr1	23433688	C	A	ENST00000336689	ENSG00000088280	ASAP3	TRUE	TRUE
chr1	23433694	C	A	ENST00000336689	ENSG00000088280	ASAP3	TRUE	FALSE
chr1	23433694	C	G	ENST00000336689	ENSG00000088280	ASAP3	TRUE	FALSE
chr1	23433694	C	T	ENST00000336689	ENSG00000088280	ASAP3	TRUE	FALSE
chr1	23433695	T	A	ENST00000336689	ENSG00000088280	ASAP3	TRUE	FALSE
chr1	23433695	T	C	ENST00000336689	ENSG00000088280	ASAP3	TRUE	FALSE
chr1	23433695	T	G	ENST00000336689	ENSG00000088280	ASAP3	TRUE	FALSE
chr1	23434252	A	C	ENST00000336689	ENSG00000088280	ASAP3	TRUE	FALSE
chr1	23434252	A	G	ENST00000336689	ENSG00000088280	ASAP3	TRUE	FALSE
chr1	23434252	A	T	ENST00000336689	ENSG00000088280	ASAP3	TRUE	FALSE
chr1	23434253	C	A	ENST00000336689	ENSG00000088280	ASAP3	TRUE	FALSE
chr1	23434253	C	G	ENST00000336689	ENSG00000088280	ASAP3	TRUE	FALSE
chr1	23434253	C	T	ENST00000336689	ENSG00000088280	ASAP3	TRUE	FALSE
chr1	23434265	A	T	ENST00000336689	ENSG00000088280	ASAP3	TRUE	TRUE
chr1	23434272	T	A	ENST00000336689	ENSG00000088280	ASAP3	TRUE	TRUE
chr1	23434278	T	A	ENST00000336689	ENSG00000088280	ASAP3	TRUE	TRUE
chr1	23434290	T	A	ENST00000336689	ENSG00000088280	ASAP3	TRUE	TRUE
chr1	23434294	G	T	ENST00000336689	ENSG00000088280	ASAP3	TRUE	TRUE
chr1	23434305	G	A	ENST00000336689	ENSG00000088280	ASAP3	TRUE	TRUE
chr1	23434309	G	C	ENST00000336689	ENSG00000088280	ASAP3	TRUE	TRUE
chr1	23434309	G	T	ENST00000336689	ENSG00000088280	ASAP3	TRUE	TRUE
chr1	23434321	G	C	ENST00000336689	ENSG00000088280	ASAP3	TRUE	TRUE
chr1	23434321	G	T	ENST00000336689	ENSG00000088280	ASAP3	TRUE	TRUE
chr1	23434353	T	A	ENST00000336689	ENSG00000088280	ASAP3	TRUE	TRUE
chr1	23434370	C	A	ENST00000336689	ENSG00000088280	ASAP3	TRUE	FALSE
chr1	23434370	C	G	ENST00000336689	ENSG00000088280	ASAP3	TRUE	FALSE
chr1	23434370	C	T	ENST00000336689	ENSG00000088280	ASAP3	TRUE	FALSE
chr1	23434371	T	A	ENST00000336689	ENSG00000088280	ASAP3	TRUE	FALSE
chr1	23434371	T	C	ENST00000336689	ENSG00000088280	ASAP3	TRUE	FALSE
chr1	23434371	T	G	ENST00000336689	ENSG00000088280	ASAP3	TRUE	FALSE
chr1	23434531	A	C	ENST00000336689	ENSG00000088280	ASAP3	TRUE	FALSE
chr1	23434531	A	G	ENST00000336689	ENSG00000088280	ASAP3	TRUE	FALSE
chr1	23434531	A	T	ENST00000336689	ENSG00000088280	ASAP3	TRUE	FALSE
chr1	23434532	C	A	ENST00000336689	ENSG00000088280	ASAP3	TRUE	FALSE
chr1	23434532	C	G	ENST00000336689	ENSG00000088280	ASAP3	TRUE	FALSE
chr1	23434532	C	T	ENST00000336689	ENSG00000088280	ASAP3	TRUE	FALSE
chr1	23434540	G	A	ENST00000336689	ENSG00000088280	ASAP3	TRUE	TRUE
chr1	23434573	G	A	ENST00000336689	ENSG00000088280	ASAP3	TRUE	TRUE
chr1	23434585	T	A	ENST00000336689	ENSG00000088280	ASAP3	TRUE	TRUE
chr1	23434593	A	T	ENST00000336689	ENSG00000088280	ASAP3	TRUE	TRUE
chr1	23434599	A	T	ENST00000336689	ENSG00000088280	ASAP3	TRUE	TRUE
chr1	23434609	C	A	ENST00000336689	ENSG00000088280	ASAP3	TRUE	TRUE
chr1	23434612	C	A	ENST00000336689	ENSG00000088280	ASAP3	TRUE	TRUE
chr1	23434619	C	A	ENST00000336689	ENSG00000088280	ASAP3	TRUE	FALSE
chr1	23434619	C	G	ENST00000336689	ENSG00000088280	ASAP3	TRUE	FALSE
chr1	23434619	C	T	ENST00000336689	ENSG00000088280	ASAP3	TRUE	FALSE
chr1	23434620	T	A	ENST00000336689	ENSG00000088280	ASAP3	TRUE	FALSE
chr1	23434620	T	C	ENST00000336689	ENSG00000088280	ASAP3	TRUE	FALSE
chr1	23434620	T	G	ENST00000336689	ENSG00000088280	ASAP3	TRUE	FALSE
chr1	23435849	A	C	ENST00000336689	ENSG00000088280	ASAP3	TRUE	FALSE
chr1	23435849	A	G	ENST00000336689	ENSG00000088280	ASAP3	TRUE	FALSE
chr1	23435849	A	T	ENST00000336689	ENSG00000088280	ASAP3	TRUE	FALSE
chr1	23435850	C	A	ENST00000336689	ENSG00000088280	ASAP3	TRUE	FALSE
chr1	23435850	C	G	ENST00000336689	ENSG00000088280	ASAP3	TRUE	FALSE
chr1	23435850	C	T	ENST00000336689	ENSG00000088280	ASAP3	TRUE	FALSE
chr1	23435853	G	A	ENST00000336689	ENSG00000088280	ASAP3	TRUE	TRUE
chr1	23435877	G	A	ENST00000336689	ENSG00000088280	ASAP3	TRUE	TRUE
chr1	23435880	C	A	ENST00000336689	ENSG00000088280	ASAP3	TRUE	TRUE
chr1	23435889	G	A	ENST00000336689	ENSG00000088280	ASAP3	TRUE	TRUE
chr1	23435907	C	A	ENST00000336689	ENSG00000088280	ASAP3	TRUE	TRUE
chr1	23435915	G	T	ENST00000336689	ENSG00000088280	ASAP3	TRUE	TRUE
chr1	23435932	G	T	ENST00000336689	ENSG00000088280	ASAP3	TRUE	TRUE
chr1	23435944	C	T	ENST00000336689	ENSG00000088280	ASAP3	TRUE	TRUE
chr1	23435945	C	T	ENST00000336689	ENSG00000088280	ASAP3	TRUE	TRUE
chr1	23435952	G	A	ENST00000336689	ENSG00000088280	ASAP3	TRUE	TRUE
chr1	23435955	G	A	ENST00000336689	ENSG00000088280	ASAP3	TRUE	TRUE
chr1	23435961	C	A	ENST00000336689	ENSG00000088280	ASAP3	TRUE	TRUE
chr1	23435968	G	T	ENST00000336689	ENSG00000088280	ASAP3	TRUE	TRUE
chr1	23435991	C	A	ENST00000336689	ENSG00000088280	ASAP3	TRUE	TRUE
chr1	23435995	A	C	ENST00000336689	ENSG00000088280	ASAP3	TRUE	TRUE
chr1	23435995	A	T	ENST00000336689	ENSG00000088280	ASAP3	TRUE	TRUE
chr1	23436000	T	A	ENST00000336689	ENSG00000088280	ASAP3	TRUE	TRUE
chr1	23436010	G	C	ENST00000336689	ENSG00000088280	ASAP3	TRUE	TRUE
chr1	23436010	G	T	ENST00000336689	ENSG00000088280	ASAP3	TRUE	TRUE
chr1	23436029	C	A	ENST00000336689	ENSG00000088280	ASAP3	TRUE	FALSE
chr1	23436029	C	G	ENST00000336689	ENSG00000088280	ASAP3	TRUE	FALSE
chr1	23436029	C	T	ENST00000336689	ENSG00000088280	ASAP3	TRUE	FALSE
chr1	23436030	T	A	ENST00000336689	ENSG00000088280	ASAP3	TRUE	FALSE
chr1	23436030	T	C	ENST00000336689	ENSG00000088280	ASAP3	TRUE	FALSE
chr1	23436030	T	G	ENST00000336689	ENSG00000088280	ASAP3	TRUE	FALSE
chr1	23436558	A	C	ENST00000336689	ENSG00000088280	ASAP3	TRUE	FALSE
chr1	23436558	A	G	ENST00000336689	ENSG00000088280	ASAP3	TRUE	FALSE
chr1	23436558	A	T	ENST00000336689	ENSG00000088280	ASAP3	TRUE	FALSE
chr1	23436559	C	A	ENST00000336689	ENSG00000088280	ASAP3	TRUE	FALSE
chr1	23436559	C	G	ENST00000336689	ENSG00000088280	ASAP3	TRUE	FALSE
chr1	23436559	C	T	ENST00000336689	ENSG00000088280	ASAP3	TRUE	FALSE
chr1	23436570	C	A	ENST00000336689	ENSG00000088280	ASAP3	TRUE	TRUE
chr1	23436575	G	C	ENST00000336689	ENSG00000088280	ASAP3	TRUE	TRUE
chr1	23436575	G	T	ENST00000336689	ENSG00000088280	ASAP3	TRUE	TRUE
chr1	23436582	T	A	ENST00000336689	ENSG00000088280	ASAP3	TRUE	TRUE
chr1	23436596	G	C	ENST00000336689	ENSG00000088280	ASAP3	TRUE	TRUE
chr1	23436596	G	T	ENST00000336689	ENSG00000088280	ASAP3	TRUE	TRUE
chr1	23436606	G	A	ENST00000336689	ENSG00000088280	ASAP3	TRUE	TRUE
chr1	23436612	C	A	ENST00000336689	ENSG00000088280	ASAP3	TRUE	TRUE
chr1	23436621	C	A	ENST00000336689	ENSG00000088280	ASAP3	TRUE	TRUE
chr1	23436639	C	A	ENST00000336689	ENSG00000088280	ASAP3	TRUE	TRUE
chr1	23436647	A	T	ENST00000336689	ENSG00000088280	ASAP3	TRUE	TRUE
chr1	23436655	C	A	ENST00000336689	ENSG00000088280	ASAP3	FALSE	FALSE
chr1	23436655	C	G	ENST00000336689	ENSG00000088280	ASAP3	FALSE	FALSE
chr1	23436655	C	T	ENST00000336689	ENSG00000088280	ASAP3	FALSE	FALSE
chr1	23436656	T	A	ENST00000336689	ENSG00000088280	ASAP3	FALSE	FALSE
chr1	23436656	T	C	ENST00000336689	ENSG00000088280	ASAP3	FALSE	FALSE
chr1	23436656	T	G	ENST00000336689	ENSG00000088280	ASAP3	FALSE	FALSE
chr1	23436909	A	C	ENST00000336689	ENSG00000088280	ASAP3	TRUE	FALSE
chr1	23436909	A	G	ENST00000336689	ENSG00000088280	ASAP3	TRUE	FALSE
chr1	23436909	A	T	ENST00000336689	ENSG00000088280	ASAP3	TRUE	FALSE
chr1	23436910	C	A	ENST00000336689	ENSG00000088280	ASAP3	TRUE	FALSE
chr1	23436910	C	G	ENST00000336689	ENSG00000088280	ASAP3	TRUE	FALSE
chr1	23436910	C	T	ENST00000336689	ENSG00000088280	ASAP3	TRUE	FALSE
chr1	23436912	A	T	ENST00000336689	ENSG00000088280	ASAP3	TRUE	TRUE
chr1	23436915	A	T	ENST00000336689	ENSG00000088280	ASAP3	TRUE	TRUE
chr1	23436919	C	A	ENST00000336689	ENSG00000088280	ASAP3	TRUE	TRUE
chr1	23436939	A	T	ENST00000336689	ENSG00000088280	ASAP3	TRUE	TRUE
chr1	23436948	G	C	ENST00000336689	ENSG00000088280	ASAP3	TRUE	TRUE
chr1	23436948	G	T	ENST00000336689	ENSG00000088280	ASAP3	TRUE	TRUE
chr1	23436952	G	A	ENST00000336689	ENSG00000088280	ASAP3	TRUE	TRUE
chr1	23436960	G	T	ENST00000336689	ENSG00000088280	ASAP3	TRUE	TRUE
chr1	23436979	C	A	ENST00000336689	ENSG00000088280	ASAP3	TRUE	TRUE
chr1	23436993	G	T	ENST00000336689	ENSG00000088280	ASAP3	TRUE	TRUE
chr1	23436995	G	T	ENST00000336689	ENSG00000088280	ASAP3	TRUE	TRUE
chr1	23437000	G	A	ENST00000336689	ENSG00000088280	ASAP3	TRUE	TRUE
chr1	23437004	G	T	ENST00000336689	ENSG00000088280	ASAP3	TRUE	TRUE
chr1	23437034	C	T	ENST00000336689	ENSG00000088280	ASAP3	TRUE	TRUE
chr1	23437035	C	T	ENST00000336689	ENSG00000088280	ASAP3	TRUE	TRUE
chr1	23437045	C	A	ENST00000336689	ENSG00000088280	ASAP3	TRUE	FALSE
chr1	23437045	C	G	ENST00000336689	ENSG00000088280	ASAP3	TRUE	FALSE
chr1	23437045	C	T	ENST00000336689	ENSG00000088280	ASAP3	TRUE	FALSE
chr1	23437046	T	A	ENST00000336689	ENSG00000088280	ASAP3	TRUE	FALSE
chr1	23437046	T	C	ENST00000336689	ENSG00000088280	ASAP3	TRUE	FALSE
chr1	23437046	T	G	ENST00000336689	ENSG00000088280	ASAP3	TRUE	FALSE
chr1	23437128	A	C	ENST00000336689	ENSG00000088280	ASAP3	TRUE	FALSE
chr1	23437128	A	G	ENST00000336689	ENSG00000088280	ASAP3	TRUE	FALSE
chr1	23437128	A	T	ENST00000336689	ENSG00000088280	ASAP3	TRUE	FALSE
chr1	23437129	C	A	ENST00000336689	ENSG00000088280	ASAP3	TRUE	FALSE
chr1	23437129	C	G	ENST00000336689	ENSG00000088280	ASAP3	TRUE	FALSE
chr1	23437129	C	T	ENST00000336689	ENSG00000088280	ASAP3	TRUE	FALSE
chr1	23437140	G	T	ENST00000336689	ENSG00000088280	ASAP3	TRUE	TRUE
chr1	23437146	G	T	ENST00000336689	ENSG00000088280	ASAP3	TRUE	TRUE
chr1	23437149	G	T	ENST00000336689	ENSG00000088280	ASAP3	TRUE	TRUE
chr1	23437154	G	A	ENST00000336689	ENSG00000088280	ASAP3	TRUE	TRUE
chr1	23437175	T	A	ENST00000336689	ENSG00000088280	ASAP3	TRUE	TRUE
chr1	23437181	C	A	ENST00000336689	ENSG00000088280	ASAP3	TRUE	TRUE
chr1	23437196	T	A	ENST00000336689	ENSG00000088280	ASAP3	TRUE	TRUE
chr1	23437214	C	A	ENST00000336689	ENSG00000088280	ASAP3	TRUE	TRUE
chr1	23437236	C	T	ENST00000336689	ENSG00000088280	ASAP3	TRUE	TRUE
chr1	23437237	C	T	ENST00000336689	ENSG00000088280	ASAP3	TRUE	TRUE
chr1	23437262	C	A	ENST00000336689	ENSG00000088280	ASAP3	TRUE	TRUE
chr1	23437289	C	A	ENST00000336689	ENSG00000088280	ASAP3	TRUE	TRUE
chr1	23437295	T	A	ENST00000336689	ENSG00000088280	ASAP3	TRUE	TRUE
chr1	23437304	G	A	ENST00000336689	ENSG00000088280	ASAP3	TRUE	TRUE
chr1	23437306	A	T	ENST00000336689	ENSG00000088280	ASAP3	TRUE	TRUE
chr1	23437312	G	C	ENST00000336689	ENSG00000088280	ASAP3	TRUE	TRUE
chr1	23437312	G	T	ENST00000336689	ENSG00000088280	ASAP3	TRUE	TRUE
chr1	23437317	C	T	ENST00000336689	ENSG00000088280	ASAP3	TRUE	TRUE
chr1	23437318	C	T	ENST00000336689	ENSG00000088280	ASAP3	TRUE	TRUE
chr1	23437321	C	A	ENST00000336689	ENSG00000088280	ASAP3	TRUE	FALSE
chr1	23437321	C	G	ENST00000336689	ENSG00000088280	ASAP3	TRUE	FALSE
chr1	23437321	C	T	ENST00000336689	ENSG00000088280	ASAP3	TRUE	FALSE
chr1	23437322	T	A	ENST00000336689	ENSG00000088280	ASAP3	TRUE	FALSE
chr1	23437322	T	C	ENST00000336689	ENSG00000088280	ASAP3	TRUE	FALSE
chr1	23437322	T	G	ENST00000336689	ENSG00000088280	ASAP3	TRUE	FALSE
chr1	23437422	A	C	ENST00000336689	ENSG00000088280	ASAP3	TRUE	FALSE
chr1	23437422	A	G	ENST00000336689	ENSG00000088280	ASAP3	TRUE	FALSE
chr1	23437422	A	T	ENST00000336689	ENSG00000088280	ASAP3	TRUE	FALSE
chr1	23437423	C	A	ENST00000336689	ENSG00000088280	ASAP3	TRUE	FALSE
chr1	23437423	C	G	ENST00000336689	ENSG00000088280	ASAP3	TRUE	FALSE
chr1	23437423	C	T	ENST00000336689	ENSG00000088280	ASAP3	TRUE	FALSE
chr1	23437428	C	A	ENST00000336689	ENSG00000088280	ASAP3	TRUE	TRUE
chr1	23437429	A	T	ENST00000336689	ENSG00000088280	ASAP3	TRUE	TRUE
chr1	23437434	C	A	ENST00000336689	ENSG00000088280	ASAP3	TRUE	TRUE
chr1	23437440	C	A	ENST00000336689	ENSG00000088280	ASAP3	TRUE	TRUE
chr1	23437446	C	A	ENST00000336689	ENSG00000088280	ASAP3	TRUE	TRUE
chr1	23437452	G	A	ENST00000336689	ENSG00000088280	ASAP3	TRUE	TRUE
chr1	23437459	G	C	ENST00000336689	ENSG00000088280	ASAP3	TRUE	TRUE
chr1	23437459	G	T	ENST00000336689	ENSG00000088280	ASAP3	TRUE	TRUE
chr1	23437473	C	A	ENST00000336689	ENSG00000088280	ASAP3	TRUE	FALSE
chr1	23437473	C	G	ENST00000336689	ENSG00000088280	ASAP3	TRUE	FALSE
chr1	23437473	C	T	ENST00000336689	ENSG00000088280	ASAP3	TRUE	FALSE
chr1	23437474	T	A	ENST00000336689	ENSG00000088280	ASAP3	TRUE	FALSE
chr1	23437474	T	C	ENST00000336689	ENSG00000088280	ASAP3	TRUE	FALSE
chr1	23437474	T	G	ENST00000336689	ENSG00000088280	ASAP3	TRUE	FALSE
chr1	23438745	A	C	ENST00000336689	ENSG00000088280	ASAP3	TRUE	FALSE
chr1	23438745	A	G	ENST00000336689	ENSG00000088280	ASAP3	TRUE	FALSE
chr1	23438745	A	T	ENST00000336689	ENSG00000088280	ASAP3	TRUE	FALSE
chr1	23438746	C	A	ENST00000336689	ENSG00000088280	ASAP3	TRUE	FALSE
chr1	23438746	C	G	ENST00000336689	ENSG00000088280	ASAP3	TRUE	FALSE
chr1	23438746	C	T	ENST00000336689	ENSG00000088280	ASAP3	TRUE	FALSE
chr1	23438763	G	T	ENST00000336689	ENSG00000088280	ASAP3	TRUE	TRUE
chr1	23438768	T	A	ENST00000336689	ENSG00000088280	ASAP3	TRUE	TRUE
chr1	23438771	T	A	ENST00000336689	ENSG00000088280	ASAP3	TRUE	TRUE
chr1	23438774	C	A	ENST00000336689	ENSG00000088280	ASAP3	TRUE	TRUE
chr1	23438777	C	A	ENST00000336689	ENSG00000088280	ASAP3	TRUE	TRUE
chr1	23438795	G	A	ENST00000336689	ENSG00000088280	ASAP3	TRUE	TRUE
chr1	23438796	G	T	ENST00000336689	ENSG00000088280	ASAP3	TRUE	TRUE
chr1	23438816	T	A	ENST00000336689	ENSG00000088280	ASAP3	TRUE	TRUE
chr1	23438835	C	A	ENST00000336689	ENSG00000088280	ASAP3	TRUE	FALSE
chr1	23438835	C	G	ENST00000336689	ENSG00000088280	ASAP3	TRUE	FALSE
chr1	23438835	C	T	ENST00000336689	ENSG00000088280	ASAP3	TRUE	FALSE
chr1	23438836	T	A	ENST00000336689	ENSG00000088280	ASAP3	TRUE	FALSE
chr1	23438836	T	C	ENST00000336689	ENSG00000088280	ASAP3	TRUE	FALSE
chr1	23438836	T	G	ENST00000336689	ENSG00000088280	ASAP3	TRUE	FALSE
chr1	23439159	A	C	ENST00000336689	ENSG00000088280	ASAP3	FALSE	FALSE
chr1	23439159	A	G	ENST00000336689	ENSG00000088280	ASAP3	FALSE	FALSE
chr1	23439159	A	T	ENST00000336689	ENSG00000088280	ASAP3	FALSE	FALSE
chr1	23439160	C	A	ENST00000336689	ENSG00000088280	ASAP3	FALSE	FALSE
chr1	23439160	C	G	ENST00000336689	ENSG00000088280	ASAP3	FALSE	FALSE
chr1	23439160	C	T	ENST00000336689	ENSG00000088280	ASAP3	FALSE	FALSE
chr1	23439171	G	C	ENST00000336689	ENSG00000088280	ASAP3	TRUE	TRUE
chr1	23439171	G	T	ENST00000336689	ENSG00000088280	ASAP3	TRUE	TRUE
chr1	23439182	G	T	ENST00000336689	ENSG00000088280	ASAP3	TRUE	TRUE
chr1	23439188	A	C	ENST00000336689	ENSG00000088280	ASAP3	TRUE	TRUE
chr1	23439188	A	T	ENST00000336689	ENSG00000088280	ASAP3	TRUE	TRUE
chr1	23439193	T	A	ENST00000336689	ENSG00000088280	ASAP3	TRUE	TRUE
chr1	23439199	C	A	ENST00000336689	ENSG00000088280	ASAP3	TRUE	TRUE
chr1	23439200	A	T	ENST00000336689	ENSG00000088280	ASAP3	TRUE	TRUE
chr1	23439205	T	A	ENST00000336689	ENSG00000088280	ASAP3	TRUE	TRUE
chr1	23439211	T	A	ENST00000336689	ENSG00000088280	ASAP3	TRUE	TRUE
chr1	23439214	G	A	ENST00000336689	ENSG00000088280	ASAP3	TRUE	TRUE
chr1	23439215	C	T	ENST00000336689	ENSG00000088280	ASAP3	TRUE	TRUE
chr1	23439216	C	T	ENST00000336689	ENSG00000088280	ASAP3	TRUE	TRUE
chr1	23439223	T	A	ENST00000336689	ENSG00000088280	ASAP3	TRUE	TRUE
chr1	23439226	G	A	ENST00000336689	ENSG00000088280	ASAP3	TRUE	TRUE
chr1	23439231	C	A	ENST00000336689	ENSG00000088280	ASAP3	FALSE	FALSE
chr1	23439231	C	G	ENST00000336689	ENSG00000088280	ASAP3	FALSE	FALSE
chr1	23439231	C	T	ENST00000336689	ENSG00000088280	ASAP3	FALSE	FALSE
chr1	23439232	T	A	ENST00000336689	ENSG00000088280	ASAP3	FALSE	FALSE
chr1	23439232	T	C	ENST00000336689	ENSG00000088280	ASAP3	FALSE	FALSE
chr1	23439232	T	G	ENST00000336689	ENSG00000088280	ASAP3	FALSE	FALSE
chr1	23441100	A	C	ENST00000336689	ENSG00000088280	ASAP3	TRUE	FALSE
chr1	23441100	A	G	ENST00000336689	ENSG00000088280	ASAP3	TRUE	FALSE
chr1	23441100	A	T	ENST00000336689	ENSG00000088280	ASAP3	TRUE	FALSE
chr1	23441101	C	A	ENST00000336689	ENSG00000088280	ASAP3	TRUE	FALSE
chr1	23441101	C	G	ENST00000336689	ENSG00000088280	ASAP3	TRUE	FALSE
chr1	23441101	C	T	ENST00000336689	ENSG00000088280	ASAP3	TRUE	FALSE
chr1	23441103	C	A	ENST00000336689	ENSG00000088280	ASAP3	TRUE	TRUE
chr1	23441112	T	A	ENST00000336689	ENSG00000088280	ASAP3	TRUE	TRUE
chr1	23441115	T	A	ENST00000336689	ENSG00000088280	ASAP3	TRUE	TRUE
chr1	23441116	G	C	ENST00000336689	ENSG00000088280	ASAP3	TRUE	TRUE
chr1	23441116	G	T	ENST00000336689	ENSG00000088280	ASAP3	TRUE	TRUE
chr1	23441133	T	A	ENST00000336689	ENSG00000088280	ASAP3	TRUE	TRUE
chr1	23441136	C	A	ENST00000336689	ENSG00000088280	ASAP3	TRUE	TRUE
chr1	23441148	G	A	ENST00000336689	ENSG00000088280	ASAP3	TRUE	TRUE
chr1	23441151	T	A	ENST00000336689	ENSG00000088280	ASAP3	TRUE	TRUE
chr1	23441160	G	A	ENST00000336689	ENSG00000088280	ASAP3	TRUE	TRUE
chr1	23441166	G	A	ENST00000336689	ENSG00000088280	ASAP3	TRUE	TRUE
chr1	23441176	A	C	ENST00000336689	ENSG00000088280	ASAP3	TRUE	TRUE
chr1	23441176	A	T	ENST00000336689	ENSG00000088280	ASAP3	TRUE	TRUE
chr1	23441182	A	T	ENST00000336689	ENSG00000088280	ASAP3	TRUE	TRUE
chr1	23441187	C	A	ENST00000336689	ENSG00000088280	ASAP3	TRUE	TRUE
chr1	23441189	G	C	ENST00000336689	ENSG00000088280	ASAP3	TRUE	TRUE
chr1	23441189	G	T	ENST00000336689	ENSG00000088280	ASAP3	TRUE	TRUE
chr1	23441196	T	A	ENST00000336689	ENSG00000088280	ASAP3	TRUE	TRUE
chr1	23441211	C	A	ENST00000336689	ENSG00000088280	ASAP3	TRUE	TRUE
chr1	23441212	C	A	ENST00000336689	ENSG00000088280	ASAP3	TRUE	FALSE
chr1	23441212	C	G	ENST00000336689	ENSG00000088280	ASAP3	TRUE	FALSE
chr1	23441212	C	T	ENST00000336689	ENSG00000088280	ASAP3	TRUE	FALSE
chr1	23441213	T	A	ENST00000336689	ENSG00000088280	ASAP3	TRUE	FALSE
chr1	23441213	T	C	ENST00000336689	ENSG00000088280	ASAP3	TRUE	FALSE
chr1	23441213	T	G	ENST00000336689	ENSG00000088280	ASAP3	TRUE	FALSE
chr1	23441385	A	C	ENST00000336689	ENSG00000088280	ASAP3	TRUE	FALSE
chr1	23441385	A	G	ENST00000336689	ENSG00000088280	ASAP3	TRUE	FALSE
chr1	23441385	A	T	ENST00000336689	ENSG00000088280	ASAP3	TRUE	FALSE
chr1	23441386	C	A	ENST00000336689	ENSG00000088280	ASAP3	TRUE	FALSE
chr1	23441386	C	G	ENST00000336689	ENSG00000088280	ASAP3	TRUE	FALSE
chr1	23441386	C	T	ENST00000336689	ENSG00000088280	ASAP3	TRUE	FALSE
chr1	23441389	C	A	ENST00000336689	ENSG00000088280	ASAP3	TRUE	TRUE
chr1	23441392	T	A	ENST00000336689	ENSG00000088280	ASAP3	TRUE	TRUE
chr1	23441398	C	A	ENST00000336689	ENSG00000088280	ASAP3	TRUE	TRUE
chr1	23441404	G	A	ENST00000336689	ENSG00000088280	ASAP3	TRUE	TRUE
chr1	23441416	G	A	ENST00000336689	ENSG00000088280	ASAP3	TRUE	TRUE
chr1	23441434	G	A	ENST00000336689	ENSG00000088280	ASAP3	TRUE	TRUE
chr1	23441443	T	A	ENST00000336689	ENSG00000088280	ASAP3	TRUE	TRUE
chr1	23441446	G	A	ENST00000336689	ENSG00000088280	ASAP3	TRUE	TRUE
chr1	23441452	C	A	ENST00000336689	ENSG00000088280	ASAP3	TRUE	TRUE
chr1	23441458	C	A	ENST00000336689	ENSG00000088280	ASAP3	TRUE	TRUE
chr1	23441461	G	A	ENST00000336689	ENSG00000088280	ASAP3	TRUE	TRUE
chr1	23441467	G	A	ENST00000336689	ENSG00000088280	ASAP3	TRUE	TRUE
chr1	23441474	C	A	ENST00000336689	ENSG00000088280	ASAP3	TRUE	FALSE
chr1	23441474	C	G	ENST00000336689	ENSG00000088280	ASAP3	TRUE	FALSE
chr1	23441474	C	T	ENST00000336689	ENSG00000088280	ASAP3	TRUE	FALSE
chr1	23441475	T	A	ENST00000336689	ENSG00000088280	ASAP3	TRUE	FALSE
chr1	23441475	T	C	ENST00000336689	ENSG00000088280	ASAP3	TRUE	FALSE
chr1	23441475	T	G	ENST00000336689	ENSG00000088280	ASAP3	TRUE	FALSE
chr1	23441653	A	C	ENST00000336689	ENSG00000088280	ASAP3	FALSE	FALSE
chr1	23441653	A	G	ENST00000336689	ENSG00000088280	ASAP3	FALSE	FALSE
chr1	23441653	A	T	ENST00000336689	ENSG00000088280	ASAP3	FALSE	FALSE
chr1	23441654	C	A	ENST00000336689	ENSG00000088280	ASAP3	FALSE	FALSE
chr1	23441654	C	G	ENST00000336689	ENSG00000088280	ASAP3	FALSE	FALSE
chr1	23441654	C	T	ENST00000336689	ENSG00000088280	ASAP3	FALSE	FALSE
chr1	23441665	G	C	ENST00000336689	ENSG00000088280	ASAP3	TRUE	TRUE
chr1	23441665	G	T	ENST00000336689	ENSG00000088280	ASAP3	TRUE	TRUE
chr1	23441678	T	A	ENST00000336689	ENSG00000088280	ASAP3	TRUE	TRUE
chr1	23441681	C	A	ENST00000336689	ENSG00000088280	ASAP3	TRUE	TRUE
chr1	23441702	G	A	ENST00000336689	ENSG00000088280	ASAP3	TRUE	TRUE
chr1	23441711	T	A	ENST00000336689	ENSG00000088280	ASAP3	TRUE	TRUE
chr1	23441712	C	T	ENST00000336689	ENSG00000088280	ASAP3	TRUE	TRUE
chr1	23441713	C	T	ENST00000336689	ENSG00000088280	ASAP3	TRUE	TRUE
chr1	23441723	G	A	ENST00000336689	ENSG00000088280	ASAP3	TRUE	TRUE
chr1	23441731	C	A	ENST00000336689	ENSG00000088280	ASAP3	TRUE	FALSE
chr1	23441731	C	G	ENST00000336689	ENSG00000088280	ASAP3	TRUE	FALSE
chr1	23441731	C	T	ENST00000336689	ENSG00000088280	ASAP3	FALSE	FALSE
chr1	23441732	T	A	ENST00000336689	ENSG00000088280	ASAP3	TRUE	FALSE
chr1	23441732	T	C	ENST00000336689	ENSG00000088280	ASAP3	FALSE	FALSE
chr1	23441732	T	G	ENST00000336689	ENSG00000088280	ASAP3	TRUE	FALSE
chr1	23442184	A	C	ENST00000336689	ENSG00000088280	ASAP3	TRUE	FALSE
chr1	23442184	A	G	ENST00000336689	ENSG00000088280	ASAP3	TRUE	FALSE
chr1	23442184	A	T	ENST00000336689	ENSG00000088280	ASAP3	TRUE	FALSE
chr1	23442185	C	A	ENST00000336689	ENSG00000088280	ASAP3	TRUE	FALSE
chr1	23442185	C	G	ENST00000336689	ENSG00000088280	ASAP3	TRUE	FALSE
chr1	23442185	C	T	ENST00000336689	ENSG00000088280	ASAP3	TRUE	FALSE
chr1	23442193	G	A	ENST00000336689	ENSG00000088280	ASAP3	TRUE	TRUE
chr1	23442208	T	A	ENST00000336689	ENSG00000088280	ASAP3	TRUE	TRUE
chr1	23442220	G	A	ENST00000336689	ENSG00000088280	ASAP3	TRUE	TRUE
chr1	23442238	G	A	ENST00000336689	ENSG00000088280	ASAP3	TRUE	TRUE
chr1	23442241	T	A	ENST00000336689	ENSG00000088280	ASAP3	TRUE	TRUE
chr1	23442247	G	A	ENST00000336689	ENSG00000088280	ASAP3	TRUE	TRUE
chr1	23442253	C	A	ENST00000336689	ENSG00000088280	ASAP3	TRUE	TRUE
chr1	23442262	T	A	ENST00000336689	ENSG00000088280	ASAP3	TRUE	TRUE
chr1	23442269	A	C	ENST00000336689	ENSG00000088280	ASAP3	TRUE	TRUE
chr1	23442269	A	T	ENST00000336689	ENSG00000088280	ASAP3	TRUE	TRUE
chr1	23442272	C	A	ENST00000336689	ENSG00000088280	ASAP3	TRUE	FALSE
chr1	23442272	C	G	ENST00000336689	ENSG00000088280	ASAP3	TRUE	FALSE
chr1	23442272	C	T	ENST00000336689	ENSG00000088280	ASAP3	TRUE	FALSE
chr1	23442273	T	A	ENST00000336689	ENSG00000088280	ASAP3	TRUE	FALSE
chr1	23442273	T	C	ENST00000336689	ENSG00000088280	ASAP3	TRUE	FALSE
chr1	23442273	T	G	ENST00000336689	ENSG00000088280	ASAP3	TRUE	FALSE
chr1	23442499	A	C	ENST00000336689	ENSG00000088280	ASAP3	TRUE	FALSE
chr1	23442499	A	G	ENST00000336689	ENSG00000088280	ASAP3	FALSE	FALSE
chr1	23442499	A	T	ENST00000336689	ENSG00000088280	ASAP3	TRUE	FALSE
chr1	23442500	C	A	ENST00000336689	ENSG00000088280	ASAP3	TRUE	FALSE
chr1	23442500	C	G	ENST00000336689	ENSG00000088280	ASAP3	TRUE	FALSE
chr1	23442500	C	T	ENST00000336689	ENSG00000088280	ASAP3	TRUE	FALSE
chr1	23442503	C	A	ENST00000336689	ENSG00000088280	ASAP3	TRUE	TRUE
chr1	23442504	A	T	ENST00000336689	ENSG00000088280	ASAP3	TRUE	TRUE
chr1	23442518	G	A	ENST00000336689	ENSG00000088280	ASAP3	TRUE	TRUE
chr1	23442533	C	A	ENST00000336689	ENSG00000088280	ASAP3	TRUE	TRUE
chr1	23442536	T	A	ENST00000336689	ENSG00000088280	ASAP3	TRUE	TRUE
chr1	23442539	G	A	ENST00000336689	ENSG00000088280	ASAP3	TRUE	TRUE
chr1	23442548	G	A	ENST00000336689	ENSG00000088280	ASAP3	TRUE	TRUE
chr1	23442557	C	A	ENST00000336689	ENSG00000088280	ASAP3	TRUE	TRUE
chr1	23442572	C	A	ENST00000336689	ENSG00000088280	ASAP3	TRUE	TRUE
chr1	23442596	C	A	ENST00000336689	ENSG00000088280	ASAP3	TRUE	TRUE
chr1	23442599	T	A	ENST00000336689	ENSG00000088280	ASAP3	TRUE	TRUE
chr1	23442602	C	A	ENST00000336689	ENSG00000088280	ASAP3	TRUE	TRUE
chr1	23442608	T	A	ENST00000336689	ENSG00000088280	ASAP3	TRUE	TRUE
chr1	23442613	C	A	ENST00000336689	ENSG00000088280	ASAP3	TRUE	FALSE
chr1	23442613	C	G	ENST00000336689	ENSG00000088280	ASAP3	TRUE	FALSE
chr1	23442613	C	T	ENST00000336689	ENSG00000088280	ASAP3	TRUE	FALSE
chr1	23442614	T	A	ENST00000336689	ENSG00000088280	ASAP3	TRUE	FALSE
chr1	23442614	T	C	ENST00000336689	ENSG00000088280	ASAP3	TRUE	FALSE
chr1	23442614	T	G	ENST00000336689	ENSG00000088280	ASAP3	TRUE	FALSE
chr1	23451477	A	C	ENST00000336689	ENSG00000088280	ASAP3	TRUE	FALSE
chr1	23451477	A	G	ENST00000336689	ENSG00000088280	ASAP3	TRUE	FALSE
chr1	23451477	A	T	ENST00000336689	ENSG00000088280	ASAP3	TRUE	FALSE
chr1	23451478	C	A	ENST00000336689	ENSG00000088280	ASAP3	TRUE	FALSE
chr1	23451478	C	G	ENST00000336689	ENSG00000088280	ASAP3	TRUE	FALSE
chr1	23451478	C	T	ENST00000336689	ENSG00000088280	ASAP3	TRUE	FALSE
chr1	23451483	T	A	ENST00000336689	ENSG00000088280	ASAP3	TRUE	TRUE
chr1	23451489	C	A	ENST00000336689	ENSG00000088280	ASAP3	TRUE	TRUE
chr1	23451490	A	C	ENST00000336689	ENSG00000088280	ASAP3	TRUE	TRUE
chr1	23451490	A	T	ENST00000336689	ENSG00000088280	ASAP3	TRUE	TRUE
chr1	23451498	T	A	ENST00000336689	ENSG00000088280	ASAP3	TRUE	TRUE
chr1	23451499	C	T	ENST00000336689	ENSG00000088280	ASAP3	TRUE	TRUE
chr1	23451500	C	T	ENST00000336689	ENSG00000088280	ASAP3	TRUE	TRUE
chr1	23451507	T	A	ENST00000336689	ENSG00000088280	ASAP3	TRUE	TRUE
chr1	23451510	C	A	ENST00000336689	ENSG00000088280	ASAP3	TRUE	TRUE
chr1	23451516	G	A	ENST00000336689	ENSG00000088280	ASAP3	TRUE	TRUE
chr1	23451519	T	A	ENST00000336689	ENSG00000088280	ASAP3	TRUE	TRUE
chr1	23451522	T	A	ENST00000336689	ENSG00000088280	ASAP3	TRUE	TRUE
chr1	23451529	C	A	ENST00000336689	ENSG00000088280	ASAP3	TRUE	FALSE
chr1	23451529	C	G	ENST00000336689	ENSG00000088280	ASAP3	TRUE	FALSE
chr1	23451529	C	T	ENST00000336689	ENSG00000088280	ASAP3	TRUE	FALSE
chr1	23451530	T	A	ENST00000336689	ENSG00000088280	ASAP3	TRUE	FALSE
chr1	23451530	T	C	ENST00000336689	ENSG00000088280	ASAP3	TRUE	FALSE
chr1	23451530	T	G	ENST00000336689	ENSG00000088280	ASAP3	TRUE	FALSE
chr1	23452695	A	C	ENST00000336689	ENSG00000088280	ASAP3	TRUE	FALSE
chr1	23452695	A	G	ENST00000336689	ENSG00000088280	ASAP3	FALSE	FALSE
chr1	23452695	A	T	ENST00000336689	ENSG00000088280	ASAP3	TRUE	FALSE
chr1	23452696	C	A	ENST00000336689	ENSG00000088280	ASAP3	TRUE	FALSE
chr1	23452696	C	G	ENST00000336689	ENSG00000088280	ASAP3	TRUE	FALSE
chr1	23452696	C	T	ENST00000336689	ENSG00000088280	ASAP3	TRUE	FALSE
chr1	23452699	G	A	ENST00000336689	ENSG00000088280	ASAP3	TRUE	TRUE
chr1	23452702	G	A	ENST00000336689	ENSG00000088280	ASAP3	TRUE	TRUE
chr1	23452717	G	A	ENST00000336689	ENSG00000088280	ASAP3	TRUE	TRUE
chr1	23452723	T	A	ENST00000336689	ENSG00000088280	ASAP3	TRUE	TRUE
chr1	23452761	A	T	ENST00000336689	ENSG00000088280	ASAP3	TRUE	TRUE
chr1	23452768	G	A	ENST00000336689	ENSG00000088280	ASAP3	TRUE	TRUE
chr1	23452772	C	A	ENST00000336689	ENSG00000088280	ASAP3	TRUE	FALSE
chr1	23452772	C	G	ENST00000336689	ENSG00000088280	ASAP3	TRUE	FALSE
chr1	23452772	C	T	ENST00000336689	ENSG00000088280	ASAP3	TRUE	FALSE
chr1	23452773	T	A	ENST00000336689	ENSG00000088280	ASAP3	TRUE	FALSE
chr1	23452773	T	C	ENST00000336689	ENSG00000088280	ASAP3	TRUE	FALSE
chr1	23452773	T	G	ENST00000336689	ENSG00000088280	ASAP3	TRUE	FALSE
chr1	23455879	A	C	ENST00000336689	ENSG00000088280	ASAP3	TRUE	FALSE
chr1	23455879	A	G	ENST00000336689	ENSG00000088280	ASAP3	TRUE	FALSE
chr1	23455879	A	T	ENST00000336689	ENSG00000088280	ASAP3	TRUE	FALSE
chr1	23455880	C	A	ENST00000336689	ENSG00000088280	ASAP3	TRUE	FALSE
chr1	23455880	C	G	ENST00000336689	ENSG00000088280	ASAP3	TRUE	FALSE
chr1	23455880	C	T	ENST00000336689	ENSG00000088280	ASAP3	TRUE	FALSE
chr1	23455889	T	A	ENST00000336689	ENSG00000088280	ASAP3	TRUE	TRUE
chr1	23455907	C	A	ENST00000336689	ENSG00000088280	ASAP3	TRUE	TRUE
chr1	23455924	A	T	ENST00000336689	ENSG00000088280	ASAP3	TRUE	TRUE
chr1	23455949	C	A	ENST00000336689	ENSG00000088280	ASAP3	TRUE	TRUE
chr1	23455961	G	A	ENST00000336689	ENSG00000088280	ASAP3	TRUE	TRUE
chr1	23455981	A	C	ENST00000336689	ENSG00000088280	ASAP3	TRUE	TRUE
chr1	23455981	A	T	ENST00000336689	ENSG00000088280	ASAP3	TRUE	TRUE
chr1	23455988	C	A	ENST00000336689	ENSG00000088280	ASAP3	TRUE	TRUE
chr1	23455997	C	A	ENST00000336689	ENSG00000088280	ASAP3	TRUE	TRUE
chr1	23456000	G	A	ENST00000336689	ENSG00000088280	ASAP3	TRUE	TRUE
chr1	23456001	G	C	ENST00000336689	ENSG00000088280	ASAP3	TRUE	TRUE
chr1	23456001	G	T	ENST00000336689	ENSG00000088280	ASAP3	TRUE	TRUE
chr1	23456006	G	A	ENST00000336689	ENSG00000088280	ASAP3	TRUE	TRUE
chr1	23456009	C	A	ENST00000336689	ENSG00000088280	ASAP3	TRUE	TRUE
chr1	23456012	C	A	ENST00000336689	ENSG00000088280	ASAP3	TRUE	TRUE
chr1	23456018	C	A	ENST00000336689	ENSG00000088280	ASAP3	TRUE	TRUE
chr1	23456027	C	A	ENST00000336689	ENSG00000088280	ASAP3	TRUE	FALSE
chr1	23456027	C	G	ENST00000336689	ENSG00000088280	ASAP3	TRUE	FALSE
chr1	23456027	C	T	ENST00000336689	ENSG00000088280	ASAP3	TRUE	FALSE
chr1	23456028	T	A	ENST00000336689	ENSG00000088280	ASAP3	TRUE	FALSE
chr1	23456028	T	C	ENST00000336689	ENSG00000088280	ASAP3	TRUE	FALSE
chr1	23456028	T	G	ENST00000336689	ENSG00000088280	ASAP3	TRUE	FALSE
chr1	23456120	A	C	ENST00000336689	ENSG00000088280	ASAP3	TRUE	FALSE
chr1	23456120	A	G	ENST00000336689	ENSG00000088280	ASAP3	TRUE	FALSE
chr1	23456120	A	T	ENST00000336689	ENSG00000088280	ASAP3	TRUE	FALSE
chr1	23456121	C	A	ENST00000336689	ENSG00000088280	ASAP3	TRUE	FALSE
chr1	23456121	C	G	ENST00000336689	ENSG00000088280	ASAP3	TRUE	FALSE
chr1	23456121	C	T	ENST00000336689	ENSG00000088280	ASAP3	TRUE	FALSE
chr1	23456155	T	A	ENST00000336689	ENSG00000088280	ASAP3	TRUE	TRUE
chr1	23456158	T	A	ENST00000336689	ENSG00000088280	ASAP3	TRUE	TRUE
chr1	23456164	T	A	ENST00000336689	ENSG00000088280	ASAP3	TRUE	TRUE
chr1	23456167	G	A	ENST00000336689	ENSG00000088280	ASAP3	TRUE	TRUE
chr1	23456179	G	A	ENST00000336689	ENSG00000088280	ASAP3	TRUE	TRUE
chr1	23456185	C	A	ENST00000336689	ENSG00000088280	ASAP3	TRUE	TRUE
chr1	23456188	C	A	ENST00000336689	ENSG00000088280	ASAP3	TRUE	TRUE
chr1	23456190	A	T	ENST00000336689	ENSG00000088280	ASAP3	TRUE	TRUE
chr1	23456195	C	A	ENST00000336689	ENSG00000088280	ASAP3	TRUE	FALSE
chr1	23456195	C	G	ENST00000336689	ENSG00000088280	ASAP3	TRUE	FALSE
chr1	23456195	C	T	ENST00000336689	ENSG00000088280	ASAP3	TRUE	FALSE
chr1	23456196	T	A	ENST00000336689	ENSG00000088280	ASAP3	TRUE	FALSE
chr1	23456196	T	C	ENST00000336689	ENSG00000088280	ASAP3	TRUE	FALSE
chr1	23456196	T	G	ENST00000336689	ENSG00000088280	ASAP3	TRUE	FALSE
chr1	23484003	A	C	ENST00000336689	ENSG00000088280	ASAP3	TRUE	FALSE
chr1	23484003	A	G	ENST00000336689	ENSG00000088280	ASAP3	TRUE	FALSE
chr1	23484003	A	T	ENST00000336689	ENSG00000088280	ASAP3	TRUE	FALSE
chr1	23484004	C	A	ENST00000336689	ENSG00000088280	ASAP3	TRUE	FALSE
chr1	23484004	C	G	ENST00000336689	ENSG00000088280	ASAP3	TRUE	FALSE
chr1	23484004	C	T	ENST00000336689	ENSG00000088280	ASAP3	TRUE	FALSE
chr1	23484007	C	A	ENST00000336689	ENSG00000088280	ASAP3
chr1	23484010	C	A	ENST00000336689	ENSG00000088280	ASAP3
chr1	23484031	G	A	ENST00000336689	ENSG00000088280	ASAP3
chr1	23484032	G	C	ENST00000336689	ENSG00000088280	ASAP3
chr1	23484032	G	T	ENST00000336689	ENSG00000088280	ASAP3
chr1	23484046	T	A	ENST00000336689	ENSG00000088280	ASAP3
chr1	23484088	C	A	ENST00000336689	ENSG00000088280	ASAP3	FALSE	FALSE
chr1	23484109	C	A	ENST00000336689	ENSG00000088280	ASAP3	FALSE	FALSE
chr1	23484124	G	A	ENST00000336689	ENSG00000088280	ASAP3	FALSE	FALSE
chr1	23484127	C	A	ENST00000336689	ENSG00000088280	ASAP3	FALSE	FALSE
chr1	23509890	A	T	ENST00000361729	ENSG00000007968	E2F2	FALSE	FALSE
chr1	23509907	G	C	ENST00000361729	ENSG00000007968	E2F2	FALSE	FALSE
chr1	23509907	G	T	ENST00000361729	ENSG00000007968	E2F2	FALSE	FALSE
chr1	23509936	C	A	ENST00000361729	ENSG00000007968	E2F2	FALSE	FALSE
chr1	23509945	C	A	ENST00000361729	ENSG00000007968	E2F2	FALSE	FALSE
chr1	23509947	A	T	ENST00000361729	ENSG00000007968	E2F2	FALSE	FALSE
chr1	23509952	C	T	ENST00000361729	ENSG00000007968	E2F2	FALSE	FALSE
chr1	23509953	C	T	ENST00000361729	ENSG00000007968	E2F2	FALSE	FALSE
chr1	23509958	G	C	ENST00000361729	ENSG00000007968	E2F2	FALSE	FALSE
chr1	23509958	G	T	ENST00000361729	ENSG00000007968	E2F2	FALSE	FALSE
chr1	23509969	G	A	ENST00000361729	ENSG00000007968	E2F2	FALSE	FALSE
chr1	23509974	A	T	ENST00000361729	ENSG00000007968	E2F2	FALSE	FALSE
chr1	23510006	G	T	ENST00000361729	ENSG00000007968	E2F2	FALSE	FALSE
chr1	23510032	G	A	ENST00000361729	ENSG00000007968	E2F2	FALSE	FALSE
chr1	23510038	C	A	ENST00000361729	ENSG00000007968	E2F2	FALSE	FALSE
chr1	23510044	G	A	ENST00000361729	ENSG00000007968	E2F2	FALSE	FALSE
chr1	23510047	G	A	ENST00000361729	ENSG00000007968	E2F2	FALSE	FALSE
chr1	23510068	C	A	ENST00000361729	ENSG00000007968	E2F2	FALSE	FALSE
chr1	23510089	C	A	ENST00000361729	ENSG00000007968	E2F2	FALSE	FALSE
chr1	23510091	A	T	ENST00000361729	ENSG00000007968	E2F2	FALSE	FALSE
chr1	23510122	G	A	ENST00000361729	ENSG00000007968	E2F2	FALSE	FALSE
chr1	23510125	G	A	ENST00000361729	ENSG00000007968	E2F2	FALSE	FALSE
chr1	23510149	C	A	ENST00000361729	ENSG00000007968	E2F2	TRUE	FALSE
chr1	23510149	C	G	ENST00000361729	ENSG00000007968	E2F2	TRUE	FALSE
chr1	23510149	C	T	ENST00000361729	ENSG00000007968	E2F2	TRUE	FALSE
chr1	23510150	T	A	ENST00000361729	ENSG00000007968	E2F2	TRUE	FALSE
chr1	23510150	T	C	ENST00000361729	ENSG00000007968	E2F2	TRUE	FALSE
chr1	23510150	T	G	ENST00000361729	ENSG00000007968	E2F2	TRUE	FALSE
chr1	23516333	A	C	ENST00000361729	ENSG00000007968	E2F2	TRUE	FALSE
chr1	23516333	A	G	ENST00000361729	ENSG00000007968	E2F2	FALSE	FALSE
chr1	23516333	A	T	ENST00000361729	ENSG00000007968	E2F2	TRUE	FALSE
chr1	23516334	C	A	ENST00000361729	ENSG00000007968	E2F2	TRUE	FALSE
chr1	23516334	C	G	ENST00000361729	ENSG00000007968	E2F2	TRUE	FALSE
chr1	23516334	C	T	ENST00000361729	ENSG00000007968	E2F2	TRUE	FALSE
chr1	23516337	G	C	ENST00000361729	ENSG00000007968	E2F2	FALSE	FALSE
chr1	23516337	G	T	ENST00000361729	ENSG00000007968	E2F2	FALSE	FALSE
chr1	23516353	C	A	ENST00000361729	ENSG00000007968	E2F2	FALSE	FALSE
chr1	23516386	G	A	ENST00000361729	ENSG00000007968	E2F2	TRUE	TRUE
chr1	23516405	G	T	ENST00000361729	ENSG00000007968	E2F2	TRUE	TRUE
chr1	23516434	C	A	ENST00000361729	ENSG00000007968	E2F2	TRUE	TRUE
chr1	23516437	C	A	ENST00000361729	ENSG00000007968	E2F2	TRUE	TRUE
chr1	23516455	C	A	ENST00000361729	ENSG00000007968	E2F2	TRUE	TRUE
chr1	23516458	G	A	ENST00000361729	ENSG00000007968	E2F2	TRUE	TRUE
chr1	23516464	C	A	ENST00000361729	ENSG00000007968	E2F2	TRUE	TRUE
chr1	23516467	C	A	ENST00000361729	ENSG00000007968	E2F2	TRUE	TRUE
chr1	23516471	G	T	ENST00000361729	ENSG00000007968	E2F2	TRUE	TRUE
chr1	23516477	G	C	ENST00000361729	ENSG00000007968	E2F2	TRUE	TRUE
chr1	23516477	G	T	ENST00000361729	ENSG00000007968	E2F2	TRUE	TRUE
chr1	23516485	C	A	ENST00000361729	ENSG00000007968	E2F2	TRUE	TRUE
chr1	23516497	G	A	ENST00000361729	ENSG00000007968	E2F2	TRUE	TRUE
chr1	23516506	T	A	ENST00000361729	ENSG00000007968	E2F2	TRUE	TRUE
chr1	23516510	A	C	ENST00000361729	ENSG00000007968	E2F2	TRUE	TRUE
chr1	23516510	A	T	ENST00000361729	ENSG00000007968	E2F2	TRUE	TRUE
chr1	23516518	G	A	ENST00000361729	ENSG00000007968	E2F2	TRUE	TRUE
chr1	23516528	C	A	ENST00000361729	ENSG00000007968	E2F2	TRUE	FALSE
chr1	23516528	C	G	ENST00000361729	ENSG00000007968	E2F2	TRUE	FALSE
chr1	23516528	C	T	ENST00000361729	ENSG00000007968	E2F2	TRUE	FALSE
chr1	23516529	T	A	ENST00000361729	ENSG00000007968	E2F2	TRUE	FALSE
chr1	23516529	T	C	ENST00000361729	ENSG00000007968	E2F2	TRUE	FALSE
chr1	23516529	T	G	ENST00000361729	ENSG00000007968	E2F2	TRUE	FALSE
chr1	23519014	A	C	ENST00000361729	ENSG00000007968	E2F2	TRUE	FALSE
chr1	23519014	A	G	ENST00000361729	ENSG00000007968	E2F2	TRUE	FALSE
chr1	23519014	A	T	ENST00000361729	ENSG00000007968	E2F2	TRUE	FALSE
chr1	23519015	C	A	ENST00000361729	ENSG00000007968	E2F2	TRUE	FALSE
chr1	23519015	C	G	ENST00000361729	ENSG00000007968	E2F2	TRUE	FALSE
chr1	23519015	C	T	ENST00000361729	ENSG00000007968	E2F2	TRUE	FALSE
chr1	23519018	C	A	ENST00000361729	ENSG00000007968	E2F2	TRUE	TRUE
chr1	23519036	C	A	ENST00000361729	ENSG00000007968	E2F2	TRUE	TRUE
chr1	23519042	T	A	ENST00000361729	ENSG00000007968	E2F2	TRUE	TRUE
chr1	23519048	G	A	ENST00000361729	ENSG00000007968	E2F2	TRUE	TRUE
chr1	23519060	T	A	ENST00000361729	ENSG00000007968	E2F2	TRUE	TRUE
chr1	23519078	G	A	ENST00000361729	ENSG00000007968	E2F2	TRUE	TRUE
chr1	23519081	C	A	ENST00000361729	ENSG00000007968	E2F2	TRUE	TRUE
chr1	23519084	T	A	ENST00000361729	ENSG00000007968	E2F2	TRUE	TRUE
chr1	23519111	G	A	ENST00000361729	ENSG00000007968	E2F2	TRUE	TRUE
chr1	23519112	G	C	ENST00000361729	ENSG00000007968	E2F2	TRUE	TRUE
chr1	23519112	G	T	ENST00000361729	ENSG00000007968	E2F2	TRUE	TRUE
chr1	23519121	A	C	ENST00000361729	ENSG00000007968	E2F2	TRUE	TRUE
chr1	23519121	A	T	ENST00000361729	ENSG00000007968	E2F2	TRUE	TRUE
chr1	23519131	G	A	ENST00000361729	ENSG00000007968	E2F2	FALSE	FALSE
chr1	23519131	G	C	ENST00000361729	ENSG00000007968	E2F2	FALSE	FALSE
chr1	23519131	G	T	ENST00000361729	ENSG00000007968	E2F2	TRUE	FALSE
chr1	23519132	T	A	ENST00000361729	ENSG00000007968	E2F2	FALSE	FALSE
chr1	23519132	T	C	ENST00000361729	ENSG00000007968	E2F2	FALSE	FALSE
chr1	23519132	T	G	ENST00000361729	ENSG00000007968	E2F2	FALSE	FALSE
chr1	23520911	A	C	ENST00000361729	ENSG00000007968	E2F2	TRUE	FALSE
chr1	23520911	A	G	ENST00000361729	ENSG00000007968	E2F2	TRUE	FALSE
chr1	23520911	A	T	ENST00000361729	ENSG00000007968	E2F2	TRUE	FALSE
chr1	23520912	T	A	ENST00000361729	ENSG00000007968	E2F2	TRUE	FALSE
chr1	23520912	T	C	ENST00000361729	ENSG00000007968	E2F2	FALSE	FALSE
chr1	23520912	T	G	ENST00000361729	ENSG00000007968	E2F2	TRUE	FALSE
chr1	23520917	T	A	ENST00000361729	ENSG00000007968	E2F2	TRUE	TRUE
chr1	23520926	T	A	ENST00000361729	ENSG00000007968	E2F2	TRUE	TRUE
chr1	23520932	C	A	ENST00000361729	ENSG00000007968	E2F2	TRUE	TRUE
chr1	23520944	T	A	ENST00000361729	ENSG00000007968	E2F2	TRUE	TRUE
chr1	23520957	G	T	ENST00000361729	ENSG00000007968	E2F2	TRUE	TRUE
chr1	23520965	G	A	ENST00000361729	ENSG00000007968	E2F2	TRUE	TRUE
chr1	23520974	G	A	ENST00000361729	ENSG00000007968	E2F2	TRUE	TRUE
chr1	23520979	A	T	ENST00000361729	ENSG00000007968	E2F2	TRUE	TRUE
chr1	23520986	G	A	ENST00000361729	ENSG00000007968	E2F2	TRUE	TRUE
chr1	23520989	C	A	ENST00000361729	ENSG00000007968	E2F2	TRUE	TRUE
chr1	23521004	C	A	ENST00000361729	ENSG00000007968	E2F2	TRUE	TRUE
chr1	23521007	T	A	ENST00000361729	ENSG00000007968	E2F2	TRUE	TRUE
chr1	23521013	C	A	ENST00000361729	ENSG00000007968	E2F2	TRUE	TRUE
chr1	23521016	G	A	ENST00000361729	ENSG00000007968	E2F2	TRUE	TRUE
chr1	23521025	G	A	ENST00000361729	ENSG00000007968	E2F2	TRUE	TRUE
chr1	23521028	G	A	ENST00000361729	ENSG00000007968	E2F2	TRUE	TRUE
chr1	23521031	G	A	ENST00000361729	ENSG00000007968	E2F2	TRUE	TRUE
chr1	23521034	T	A	ENST00000361729	ENSG00000007968	E2F2	TRUE	TRUE
chr1	23521043	T	A	ENST00000361729	ENSG00000007968	E2F2	TRUE	TRUE
chr1	23521055	C	A	ENST00000361729	ENSG00000007968	E2F2	TRUE	TRUE
chr1	23521064	C	A	ENST00000361729	ENSG00000007968	E2F2	TRUE	TRUE
chr1	23521072	C	A	ENST00000361729	ENSG00000007968	E2F2	TRUE	FALSE
chr1	23521072	C	G	ENST00000361729	ENSG00000007968	E2F2	TRUE	FALSE
chr1	23521072	C	T	ENST00000361729	ENSG00000007968	E2F2	TRUE	FALSE
chr1	23521073	T	A	ENST00000361729	ENSG00000007968	E2F2	TRUE	FALSE
chr1	23521073	T	C	ENST00000361729	ENSG00000007968	E2F2	TRUE	FALSE
chr1	23521073	T	G	ENST00000361729	ENSG00000007968	E2F2	TRUE	FALSE
chr1	23521835	A	C	ENST00000361729	ENSG00000007968	E2F2	TRUE	FALSE
chr1	23521835	A	G	ENST00000361729	ENSG00000007968	E2F2	TRUE	FALSE
chr1	23521835	A	T	ENST00000361729	ENSG00000007968	E2F2	TRUE	FALSE
chr1	23521836	C	A	ENST00000361729	ENSG00000007968	E2F2	TRUE	FALSE
chr1	23521836	C	G	ENST00000361729	ENSG00000007968	E2F2	TRUE	FALSE
chr1	23521836	C	T	ENST00000361729	ENSG00000007968	E2F2	TRUE	FALSE
chr1	23521839	C	T	ENST00000361729	ENSG00000007968	E2F2	TRUE	TRUE
chr1	23521840	C	T	ENST00000361729	ENSG00000007968	E2F2	TRUE	TRUE
chr1	23521844	G	A	ENST00000361729	ENSG00000007968	E2F2	TRUE	TRUE
chr1	23521856	T	A	ENST00000361729	ENSG00000007968	E2F2	TRUE	TRUE
chr1	23521862	T	A	ENST00000361729	ENSG00000007968	E2F2	TRUE	TRUE
chr1	23521865	T	A	ENST00000361729	ENSG00000007968	E2F2	TRUE	TRUE
chr1	23521877	G	A	ENST00000361729	ENSG00000007968	E2F2	TRUE	TRUE
chr1	23521886	C	A	ENST00000361729	ENSG00000007968	E2F2	TRUE	TRUE
chr1	23521905	A	C	ENST00000361729	ENSG00000007968	E2F2	TRUE	TRUE
chr1	23521905	A	T	ENST00000361729	ENSG00000007968	E2F2	TRUE	TRUE
chr1	23521919	T	A	ENST00000361729	ENSG00000007968	E2F2	TRUE	TRUE
chr1	23521922	G	A	ENST00000361729	ENSG00000007968	E2F2	TRUE	TRUE
chr1	23521937	C	A	ENST00000361729	ENSG00000007968	E2F2	TRUE	TRUE
chr1	23521944	C	T	ENST00000361729	ENSG00000007968	E2F2	TRUE	TRUE
chr1	23521945	C	T	ENST00000361729	ENSG00000007968	E2F2	TRUE	TRUE
chr1	23521970	C	A	ENST00000361729	ENSG00000007968	E2F2	TRUE	TRUE
chr1	23521972	G	C	ENST00000361729	ENSG00000007968	E2F2	TRUE	TRUE
chr1	23521972	G	T	ENST00000361729	ENSG00000007968	E2F2	TRUE	TRUE
chr1	23521976	C	A	ENST00000361729	ENSG00000007968	E2F2	TRUE	TRUE
chr1	23521986	G	C	ENST00000361729	ENSG00000007968	E2F2	TRUE	TRUE
chr1	23521986	G	T	ENST00000361729	ENSG00000007968	E2F2	TRUE	TRUE
chr1	23521997	T	A	ENST00000361729	ENSG00000007968	E2F2	TRUE	TRUE
chr1	23522000	T	A	ENST00000361729	ENSG00000007968	E2F2	TRUE	TRUE
chr1	23522017	G	T	ENST00000361729	ENSG00000007968	E2F2	TRUE	TRUE
chr1	23522025	A	C	ENST00000361729	ENSG00000007968	E2F2	TRUE	TRUE
chr1	23522025	A	T	ENST00000361729	ENSG00000007968	E2F2	TRUE	TRUE
chr1	23522036	T	A	ENST00000361729	ENSG00000007968	E2F2	TRUE	TRUE
chr1	23522039	C	A	ENST00000361729	ENSG00000007968	E2F2	TRUE	TRUE
chr1	23522051	T	A	ENST00000361729	ENSG00000007968	E2F2	TRUE	TRUE
chr1	23522057	C	A	ENST00000361729	ENSG00000007968	E2F2	TRUE	FALSE
chr1	23522057	C	G	ENST00000361729	ENSG00000007968	E2F2	TRUE	FALSE
chr1	23522057	C	T	ENST00000361729	ENSG00000007968	E2F2	TRUE	FALSE
chr1	23522058	T	A	ENST00000361729	ENSG00000007968	E2F2	TRUE	FALSE
chr1	23522058	T	C	ENST00000361729	ENSG00000007968	E2F2	TRUE	FALSE
chr1	23522058	T	G	ENST00000361729	ENSG00000007968	E2F2	TRUE	FALSE
chr1	23524381	A	C	ENST00000361729	ENSG00000007968	E2F2	TRUE	FALSE
chr1	23524381	A	G	ENST00000361729	ENSG00000007968	E2F2	TRUE	FALSE
chr1	23524381	A	T	ENST00000361729	ENSG00000007968	E2F2	TRUE	FALSE
chr1	23524382	C	A	ENST00000361729	ENSG00000007968	E2F2	TRUE	FALSE
chr1	23524382	C	G	ENST00000361729	ENSG00000007968	E2F2	TRUE	FALSE
chr1	23524382	C	T	ENST00000361729	ENSG00000007968	E2F2	TRUE	FALSE
chr1	23524386	T	A	ENST00000361729	ENSG00000007968	E2F2	TRUE	TRUE
chr1	23524410	T	A	ENST00000361729	ENSG00000007968	E2F2	TRUE	TRUE
chr1	23524414	G	T	ENST00000361729	ENSG00000007968	E2F2	TRUE	TRUE
chr1	23524419	T	A	ENST00000361729	ENSG00000007968	E2F2	TRUE	TRUE
chr1	23524425	T	A	ENST00000361729	ENSG00000007968	E2F2	TRUE	TRUE
chr1	23524440	C	A	ENST00000361729	ENSG00000007968	E2F2	TRUE	TRUE
chr1	23524467	C	A	ENST00000361729	ENSG00000007968	E2F2	TRUE	TRUE
chr1	23524479	T	A	ENST00000361729	ENSG00000007968	E2F2	TRUE	TRUE
chr1	23524485	T	A	ENST00000361729	ENSG00000007968	E2F2	TRUE	TRUE
chr1	23524489	C	A	ENST00000361729	ENSG00000007968	E2F2	TRUE	FALSE
chr1	23524489	C	G	ENST00000361729	ENSG00000007968	E2F2	TRUE	FALSE
chr1	23524489	C	T	ENST00000361729	ENSG00000007968	E2F2	TRUE	FALSE
chr1	23524490	T	A	ENST00000361729	ENSG00000007968	E2F2	TRUE	FALSE
chr1	23524490	T	C	ENST00000361729	ENSG00000007968	E2F2	TRUE	FALSE
chr1	23524490	T	G	ENST00000361729	ENSG00000007968	E2F2	TRUE	FALSE
chr1	23530540	A	C	ENST00000361729	ENSG00000007968	E2F2	TRUE	FALSE
chr1	23530540	A	G	ENST00000361729	ENSG00000007968	E2F2	TRUE	FALSE
chr1	23530540	A	T	ENST00000361729	ENSG00000007968	E2F2	TRUE	FALSE
chr1	23530541	C	A	ENST00000361729	ENSG00000007968	E2F2	TRUE	FALSE
chr1	23530541	C	G	ENST00000361729	ENSG00000007968	E2F2	TRUE	FALSE
chr1	23530541	C	T	ENST00000361729	ENSG00000007968	E2F2	TRUE	FALSE
chr1	23530563	G	T	ENST00000361729	ENSG00000007968	E2F2	TRUE	TRUE
chr1	23530568	G	A	ENST00000361729	ENSG00000007968	E2F2	TRUE	TRUE
chr1	23530577	G	A	ENST00000361729	ENSG00000007968	E2F2	TRUE	TRUE
chr1	23530583	C	A	ENST00000361729	ENSG00000007968	E2F2	TRUE	TRUE
chr1	23530589	C	A	ENST00000361729	ENSG00000007968	E2F2	TRUE	TRUE
chr1	23530608	G	T	ENST00000361729	ENSG00000007968	E2F2	TRUE	TRUE
chr1	23530643	G	A	ENST00000361729	ENSG00000007968	E2F2	TRUE	TRUE
chr1	23530647	G	C	ENST00000361729	ENSG00000007968	E2F2	TRUE	TRUE
chr1	23530647	G	T	ENST00000361729	ENSG00000007968	E2F2	TRUE	TRUE
chr1	23530659	G	C	ENST00000361729	ENSG00000007968	E2F2	TRUE	TRUE
chr1	23530659	G	T	ENST00000361729	ENSG00000007968	E2F2	TRUE	TRUE
chr1	23530662	G	C	ENST00000361729	ENSG00000007968	E2F2	TRUE	TRUE
chr1	23530662	G	T	ENST00000361729	ENSG00000007968	E2F2	TRUE	TRUE
chr1	23530680	G	T	ENST00000361729	ENSG00000007968	E2F2	TRUE	TRUE
chr1	23530688	G	A	ENST00000361729	ENSG00000007968	E2F2	TRUE	TRUE
chr1	23530710	C	T	ENST00000361729	ENSG00000007968	E2F2	TRUE	TRUE
chr1	23530711	C	T	ENST00000361729	ENSG00000007968	E2F2	TRUE	TRUE
chr1	23530718	C	A	ENST00000361729	ENSG00000007968	E2F2	TRUE	TRUE
chr1	23530745	T	A	ENST00000361729	ENSG00000007968	E2F2	FALSE	FALSE
chr1	23530754	G	A	ENST00000361729	ENSG00000007968	E2F2	FALSE	FALSE
chr1	23530765	G	T	ENST00000361729	ENSG00000007968	E2F2	FALSE	FALSE
chr1	23530771	A	T	ENST00000361729	ENSG00000007968	E2F2	FALSE	FALSE
chr1	23530787	G	A	ENST00000361729	ENSG00000007968	E2F2	FALSE	FALSE
chr1	23558416	C	A	ENST00000374561	ENSG00000117318	ID3	TRUE	FALSE
chr1	23558416	C	G	ENST00000374561	ENSG00000117318	ID3	TRUE	FALSE
chr1	23558416	C	T	ENST00000374561	ENSG00000117318	ID3	TRUE	FALSE
chr1	23558417	T	A	ENST00000374561	ENSG00000117318	ID3	TRUE	FALSE
chr1	23558417	T	C	ENST00000374561	ENSG00000117318	ID3	TRUE	FALSE
chr1	23558417	T	G	ENST00000374561	ENSG00000117318	ID3	TRUE	FALSE
chr1	23558933	A	C	ENST00000374561	ENSG00000117318	ID3	TRUE	FALSE
chr1	23558933	A	G	ENST00000374561	ENSG00000117318	ID3	FALSE	FALSE
chr1	23558933	A	T	ENST00000374561	ENSG00000117318	ID3	TRUE	FALSE
chr1	23558934	C	A	ENST00000374561	ENSG00000117318	ID3	TRUE	FALSE
chr1	23558934	C	G	ENST00000374561	ENSG00000117318	ID3	TRUE	FALSE
chr1	23558934	C	T	ENST00000374561	ENSG00000117318	ID3	TRUE	FALSE
chr1	23558966	G	T	ENST00000374561	ENSG00000117318	ID3	FALSE	FALSE
chr1	23558980	T	A	ENST00000374561	ENSG00000117318	ID3	FALSE	FALSE
chr1	23559001	C	A	ENST00000374561	ENSG00000117318	ID3	FALSE	FALSE
chr1	23559013	C	A	ENST00000374561	ENSG00000117318	ID3	FALSE	FALSE
chr1	23559020	C	A	ENST00000374561	ENSG00000117318	ID3	TRUE	FALSE
chr1	23559020	C	G	ENST00000374561	ENSG00000117318	ID3	TRUE	FALSE
chr1	23559020	C	T	ENST00000374561	ENSG00000117318	ID3	TRUE	FALSE
chr1	23559021	T	A	ENST00000374561	ENSG00000117318	ID3	TRUE	FALSE
chr1	23559021	T	C	ENST00000374561	ENSG00000117318	ID3	TRUE	FALSE
chr1	23559021	T	G	ENST00000374561	ENSG00000117318	ID3	TRUE	FALSE
chr1	23559125	A	C	ENST00000374561	ENSG00000117318	ID3	TRUE	FALSE
chr1	23559125	A	G	ENST00000374561	ENSG00000117318	ID3	TRUE	FALSE
chr1	23559125	A	T	ENST00000374561	ENSG00000117318	ID3	TRUE	FALSE
chr1	23559126	C	A	ENST00000374561	ENSG00000117318	ID3	TRUE	FALSE
chr1	23559126	C	G	ENST00000374561	ENSG00000117318	ID3	TRUE	FALSE
chr1	23559126	C	T	ENST00000374561	ENSG00000117318	ID3	TRUE	FALSE
chr1	23559129	G	A	ENST00000374561	ENSG00000117318	ID3	FALSE	FALSE
chr1	23559159	C	A	ENST00000374561	ENSG00000117318	ID3	FALSE	FALSE
chr1	23559171	C	A	ENST00000374561	ENSG00000117318	ID3	FALSE	FALSE
chr1	23559186	G	A	ENST00000374561	ENSG00000117318	ID3	TRUE	TRUE
chr1	23559199	G	C	ENST00000374561	ENSG00000117318	ID3	TRUE	TRUE
chr1	23559199	G	T	ENST00000374561	ENSG00000117318	ID3	TRUE	TRUE
chr1	23559216	G	A	ENST00000374561	ENSG00000117318	ID3	TRUE	TRUE
chr1	23559225	C	A	ENST00000374561	ENSG00000117318	ID3	TRUE	TRUE
chr1	23559231	G	A	ENST00000374561	ENSG00000117318	ID3	TRUE	TRUE
chr1	23559240	G	A	ENST00000374561	ENSG00000117318	ID3	TRUE	TRUE
chr1	23559249	T	A	ENST00000374561	ENSG00000117318	ID3	TRUE	TRUE
chr1	23559258	C	A	ENST00000374561	ENSG00000117318	ID3	TRUE	TRUE
chr1	23559270	C	A	ENST00000374561	ENSG00000117318	ID3	TRUE	TRUE
chr1	23559283	G	C	ENST00000374561	ENSG00000117318	ID3	TRUE	TRUE
chr1	23559283	G	T	ENST00000374561	ENSG00000117318	ID3	TRUE	TRUE
chr1	23559286	G	T	ENST00000374561	ENSG00000117318	ID3	TRUE	TRUE
chr1	23559308	A	T	ENST00000374561	ENSG00000117318	ID3	TRUE	TRUE
chr1	23559321	C	A	ENST00000374561	ENSG00000117318	ID3	TRUE	TRUE
chr1	23559324	C	A	ENST00000374561	ENSG00000117318	ID3	TRUE	TRUE
chr1	23559339	T	A	ENST00000374561	ENSG00000117318	ID3	TRUE	TRUE
chr1	23559345	G	A	ENST00000374561	ENSG00000117318	ID3	TRUE	TRUE
chr1	23559372	C	A	ENST00000374561	ENSG00000117318	ID3	TRUE	FALSE
chr1	23559374	G	T	ENST00000374561	ENSG00000117318	ID3	TRUE	FALSE
chr1	23559379	G	T	ENST00000374561	ENSG00000117318	ID3	FALSE	FALSE
chr1	23559382	G	T	ENST00000374561	ENSG00000117318	ID3	FALSE	FALSE
chr1	23559393	C	A	ENST00000374561	ENSG00000117318	ID3	FALSE	FALSE
chr1	23559394	G	C	ENST00000374561	ENSG00000117318	ID3	FALSE	FALSE
chr1	23559394	G	T	ENST00000374561	ENSG00000117318	ID3	FALSE	FALSE
chr1	23559397	G	T	ENST00000374561	ENSG00000117318	ID3	FALSE	FALSE
chr1	23559423	T	A	ENST00000374561	ENSG00000117318	ID3	FALSE	FALSE
chr1	23691830	G	A	ENST00000643754	ENSG00000142676	RPL11	TRUE	FALSE
chr1	23691830	G	C	ENST00000643754	ENSG00000142676	RPL11	TRUE	FALSE
chr1	23691830	G	T	ENST00000643754	ENSG00000142676	RPL11	TRUE	FALSE
chr1	23691831	T	A	ENST00000643754	ENSG00000142676	RPL11	TRUE	FALSE
chr1	23691831	T	C	ENST00000643754	ENSG00000142676	RPL11	TRUE	FALSE
chr1	23691831	T	G	ENST00000643754	ENSG00000142676	RPL11	TRUE	FALSE
chr1	23692607	A	C	ENST00000643754	ENSG00000142676	RPL11	TRUE	FALSE
chr1	23692607	A	G	ENST00000643754	ENSG00000142676	RPL11	TRUE	FALSE
chr1	23692607	A	T	ENST00000643754	ENSG00000142676	RPL11	TRUE	FALSE
chr1	23692608	G	A	ENST00000643754	ENSG00000142676	RPL11	TRUE	FALSE
chr1	23692608	G	C	ENST00000643754	ENSG00000142676	RPL11	TRUE	FALSE
chr1	23692608	G	T	ENST00000643754	ENSG00000142676	RPL11	TRUE	FALSE
chr1	23692609	C	T	ENST00000643754	ENSG00000142676	RPL11	FALSE	FALSE
chr1	23692615	C	T	ENST00000643754	ENSG00000142676	RPL11	FALSE	FALSE
chr1	23692621	G	T	ENST00000643754	ENSG00000142676	RPL11	FALSE	FALSE
chr1	23692624	A	T	ENST00000643754	ENSG00000142676	RPL11	FALSE	FALSE
chr1	23692627	G	T	ENST00000643754	ENSG00000142676	RPL11	FALSE	FALSE
chr1	23692642	G	T	ENST00000643754	ENSG00000142676	RPL11	FALSE	FALSE
chr1	23692657	A	T	ENST00000643754	ENSG00000142676	RPL11	TRUE	FALSE
chr1	23692665	T	A	ENST00000643754	ENSG00000142676	RPL11	TRUE	FALSE
chr1	23692677	T	A	ENST00000643754	ENSG00000142676	RPL11	TRUE	TRUE
chr1	23692684	G	T	ENST00000643754	ENSG00000142676	RPL11	TRUE	TRUE
chr1	23692690	G	T	ENST00000643754	ENSG00000142676	RPL11	TRUE	TRUE
chr1	23692696	A	T	ENST00000643754	ENSG00000142676	RPL11	TRUE	TRUE
chr1	23692705	C	T	ENST00000643754	ENSG00000142676	RPL11	TRUE	TRUE
chr1	23692714	A	T	ENST00000643754	ENSG00000142676	RPL11	TRUE	TRUE
chr1	23692721	T	A	ENST00000643754	ENSG00000142676	RPL11	TRUE	TRUE
chr1	23692723	G	T	ENST00000643754	ENSG00000142676	RPL11	TRUE	TRUE
chr1	23692726	C	T	ENST00000643754	ENSG00000142676	RPL11	TRUE	TRUE
chr1	23692738	C	T	ENST00000643754	ENSG00000142676	RPL11	TRUE	TRUE
chr1	23692756	A	T	ENST00000643754	ENSG00000142676	RPL11	TRUE	TRUE
chr1	23692760	G	A	ENST00000643754	ENSG00000142676	RPL11	TRUE	FALSE
chr1	23692760	G	C	ENST00000643754	ENSG00000142676	RPL11	TRUE	FALSE
chr1	23692760	G	T	ENST00000643754	ENSG00000142676	RPL11	TRUE	FALSE
chr1	23692761	T	A	ENST00000643754	ENSG00000142676	RPL11	TRUE	FALSE
chr1	23692761	T	C	ENST00000643754	ENSG00000142676	RPL11	FALSE	FALSE
chr1	23692761	T	G	ENST00000643754	ENSG00000142676	RPL11	TRUE	FALSE
chr1	23693805	A	C	ENST00000643754	ENSG00000142676	RPL11	TRUE	FALSE
chr1	23693805	A	G	ENST00000643754	ENSG00000142676	RPL11	TRUE	FALSE
chr1	23693805	A	T	ENST00000643754	ENSG00000142676	RPL11	TRUE	FALSE
chr1	23693806	G	A	ENST00000643754	ENSG00000142676	RPL11	TRUE	FALSE
chr1	23693806	G	C	ENST00000643754	ENSG00000142676	RPL11	TRUE	FALSE
chr1	23693806	G	T	ENST00000643754	ENSG00000142676	RPL11	TRUE	FALSE
chr1	23693809	A	T	ENST00000643754	ENSG00000142676	RPL11	TRUE	TRUE
chr1	23693814	C	A	ENST00000643754	ENSG00000142676	RPL11	TRUE	TRUE
chr1	23693814	C	G	ENST00000643754	ENSG00000142676	RPL11	TRUE	TRUE
chr1	23693821	A	T	ENST00000643754	ENSG00000142676	RPL11	TRUE	TRUE
chr1	23693839	A	T	ENST00000643754	ENSG00000142676	RPL11	TRUE	TRUE
chr1	23693845	G	T	ENST00000643754	ENSG00000142676	RPL11	TRUE	TRUE
chr1	23693848	A	T	ENST00000643754	ENSG00000142676	RPL11	TRUE	TRUE
chr1	23693865	C	A	ENST00000643754	ENSG00000142676	RPL11	TRUE	TRUE
chr1	23693872	C	T	ENST00000643754	ENSG00000142676	RPL11	TRUE	TRUE
chr1	23693881	A	T	ENST00000643754	ENSG00000142676	RPL11	TRUE	TRUE
chr1	23693887	G	T	ENST00000643754	ENSG00000142676	RPL11	TRUE	TRUE
chr1	23693890	G	T	ENST00000643754	ENSG00000142676	RPL11	TRUE	TRUE
chr1	23693897	T	A	ENST00000643754	ENSG00000142676	RPL11	TRUE	TRUE
chr1	23693899	G	T	ENST00000643754	ENSG00000142676	RPL11	TRUE	TRUE
chr1	23693902	A	T	ENST00000643754	ENSG00000142676	RPL11	TRUE	TRUE
chr1	23693911	A	T	ENST00000643754	ENSG00000142676	RPL11	TRUE	TRUE
chr1	23693914	G	A	ENST00000643754	ENSG00000142676	RPL11	TRUE	FALSE
chr1	23693914	G	C	ENST00000643754	ENSG00000142676	RPL11	TRUE	FALSE
chr1	23693914	G	T	ENST00000643754	ENSG00000142676	RPL11	TRUE	FALSE
chr1	23693915	T	A	ENST00000643754	ENSG00000142676	RPL11	TRUE	FALSE
chr1	23693915	T	C	ENST00000643754	ENSG00000142676	RPL11	TRUE	FALSE
chr1	23693915	T	G	ENST00000643754	ENSG00000142676	RPL11	TRUE	FALSE
chr1	23694658	A	C	ENST00000643754	ENSG00000142676	RPL11	TRUE	FALSE
chr1	23694658	A	G	ENST00000643754	ENSG00000142676	RPL11	TRUE	FALSE
chr1	23694658	A	T	ENST00000643754	ENSG00000142676	RPL11	TRUE	FALSE
chr1	23694659	G	A	ENST00000643754	ENSG00000142676	RPL11	TRUE	FALSE
chr1	23694659	G	C	ENST00000643754	ENSG00000142676	RPL11	TRUE	FALSE
chr1	23694659	G	T	ENST00000643754	ENSG00000142676	RPL11	TRUE	FALSE
chr1	23694666	G	T	ENST00000643754	ENSG00000142676	RPL11	TRUE	TRUE
chr1	23694671	T	A	ENST00000643754	ENSG00000142676	RPL11	TRUE	TRUE
chr1	23694671	T	G	ENST00000643754	ENSG00000142676	RPL11	TRUE	TRUE
chr1	23694672	G	T	ENST00000643754	ENSG00000142676	RPL11	TRUE	TRUE
chr1	23694676	T	A	ENST00000643754	ENSG00000142676	RPL11	TRUE	TRUE
chr1	23694676	T	G	ENST00000643754	ENSG00000142676	RPL11	TRUE	TRUE
chr1	23694678	A	T	ENST00000643754	ENSG00000142676	RPL11	TRUE	TRUE
chr1	23694681	A	T	ENST00000643754	ENSG00000142676	RPL11	TRUE	TRUE
chr1	23694694	C	A	ENST00000643754	ENSG00000142676	RPL11	TRUE	TRUE
chr1	23694694	C	G	ENST00000643754	ENSG00000142676	RPL11	TRUE	TRUE
chr1	23694702	G	T	ENST00000643754	ENSG00000142676	RPL11	TRUE	TRUE
chr1	23694723	C	T	ENST00000643754	ENSG00000142676	RPL11	TRUE	TRUE
chr1	23694726	G	T	ENST00000643754	ENSG00000142676	RPL11	TRUE	TRUE
chr1	23694747	A	T	ENST00000643754	ENSG00000142676	RPL11	TRUE	TRUE
chr1	23694752	T	A	ENST00000643754	ENSG00000142676	RPL11	TRUE	TRUE
chr1	23694752	T	G	ENST00000643754	ENSG00000142676	RPL11	TRUE	TRUE
chr1	23694773	C	A	ENST00000643754	ENSG00000142676	RPL11	TRUE	TRUE
chr1	23694773	C	G	ENST00000643754	ENSG00000142676	RPL11	TRUE	TRUE
chr1	23694788	T	A	ENST00000643754	ENSG00000142676	RPL11	TRUE	TRUE
chr1	23694788	T	G	ENST00000643754	ENSG00000142676	RPL11	TRUE	TRUE
chr1	23694792	G	A	ENST00000643754	ENSG00000142676	RPL11	TRUE	FALSE
chr1	23694792	G	C	ENST00000643754	ENSG00000142676	RPL11	TRUE	FALSE
chr1	23694792	G	T	ENST00000643754	ENSG00000142676	RPL11	TRUE	FALSE
chr1	23694793	T	A	ENST00000643754	ENSG00000142676	RPL11	TRUE	FALSE
chr1	23694793	T	C	ENST00000643754	ENSG00000142676	RPL11	TRUE	FALSE
chr1	23694793	T	G	ENST00000643754	ENSG00000142676	RPL11	TRUE	FALSE
chr1	23695796	A	C	ENST00000643754	ENSG00000142676	RPL11	TRUE	FALSE
chr1	23695796	A	G	ENST00000643754	ENSG00000142676	RPL11	TRUE	FALSE
chr1	23695796	A	T	ENST00000643754	ENSG00000142676	RPL11	TRUE	FALSE
chr1	23695797	G	A	ENST00000643754	ENSG00000142676	RPL11	TRUE	FALSE
chr1	23695797	G	C	ENST00000643754	ENSG00000142676	RPL11	TRUE	FALSE
chr1	23695797	G	T	ENST00000643754	ENSG00000142676	RPL11	TRUE	FALSE
chr1	23695831	A	T	ENST00000643754	ENSG00000142676	RPL11	TRUE	TRUE
chr1	23695834	A	T	ENST00000643754	ENSG00000142676	RPL11	TRUE	TRUE
chr1	23695851	C	A	ENST00000643754	ENSG00000142676	RPL11	TRUE	TRUE
chr1	23695861	A	T	ENST00000643754	ENSG00000142676	RPL11	FALSE	FALSE
chr1	23695867	A	T	ENST00000643754	ENSG00000142676	RPL11	FALSE	FALSE
chr1	23695876	A	T	ENST00000643754	ENSG00000142676	RPL11	FALSE	FALSE
chr1	23695879	G	T	ENST00000643754	ENSG00000142676	RPL11	FALSE	FALSE
chr1	23695882	G	T	ENST00000643754	ENSG00000142676	RPL11	FALSE	FALSE
chr1	23695895	G	A	ENST00000643754	ENSG00000142676	RPL11	FALSE	FALSE
chr1	23695896	G	A	ENST00000643754	ENSG00000142676	RPL11	FALSE	FALSE
chr1	23695900	C	T	ENST00000643754	ENSG00000142676	RPL11	FALSE	FALSE
chr1	23695903	C	T	ENST00000643754	ENSG00000142676	RPL11	FALSE	FALSE
chr1	23695906	A	T	ENST00000643754	ENSG00000142676	RPL11	FALSE	FALSE
chr1	23695909	G	A	ENST00000643754	ENSG00000142676	RPL11	TRUE	FALSE
chr1	23695909	G	C	ENST00000643754	ENSG00000142676	RPL11	TRUE	FALSE
chr1	23695909	G	T	ENST00000643754	ENSG00000142676	RPL11	TRUE	FALSE
chr1	23695910	T	A	ENST00000643754	ENSG00000142676	RPL11	TRUE	FALSE
chr1	23695910	T	C	ENST00000643754	ENSG00000142676	RPL11	TRUE	FALSE
chr1	23695910	T	G	ENST00000643754	ENSG00000142676	RPL11	TRUE	FALSE
chr1	23696342	A	C	ENST00000643754	ENSG00000142676	RPL11	FALSE	FALSE
chr1	23696342	A	G	ENST00000643754	ENSG00000142676	RPL11	FALSE	FALSE
chr1	23696342	A	T	ENST00000643754	ENSG00000142676	RPL11	FALSE	FALSE
chr1	23696343	G	A	ENST00000643754	ENSG00000142676	RPL11	FALSE	FALSE
chr1	23696343	G	C	ENST00000643754	ENSG00000142676	RPL11	FALSE	FALSE
chr1	23696343	G	T	ENST00000643754	ENSG00000142676	RPL11	FALSE	FALSE
chr1	23696346	T	A	ENST00000643754	ENSG00000142676	RPL11	FALSE	FALSE
chr1	23696346	T	G	ENST00000643754	ENSG00000142676	RPL11	FALSE	FALSE
chr1	23696368	A	T	ENST00000643754	ENSG00000142676	RPL11	FALSE	FALSE
chr1	23743513	G	T	ENST00000613537	ENSG00000011007	ELOA	FALSE	FALSE
chr1	23743517	C	A	ENST00000613537	ENSG00000011007	ELOA	FALSE	FALSE
chr1	23743525	C	T	ENST00000613537	ENSG00000011007	ELOA	FALSE	FALSE
chr1	23743534	G	T	ENST00000613537	ENSG00000011007	ELOA	FALSE	FALSE
chr1	23743537	A	T	ENST00000613537	ENSG00000011007	ELOA	FALSE	FALSE
chr1	23743543	C	T	ENST00000613537	ENSG00000011007	ELOA	FALSE	FALSE
chr1	23743573	A	T	ENST00000613537	ENSG00000011007	ELOA	TRUE	FALSE
chr1	23743576	A	T	ENST00000613537	ENSG00000011007	ELOA	TRUE	TRUE
chr1	23743579	G	A	ENST00000613537	ENSG00000011007	ELOA	FALSE	FALSE
chr1	23743579	G	C	ENST00000613537	ENSG00000011007	ELOA	TRUE	FALSE
chr1	23743579	G	T	ENST00000613537	ENSG00000011007	ELOA	TRUE	FALSE
chr1	23743580	T	A	ENST00000613537	ENSG00000011007	ELOA	FALSE	FALSE
chr1	23743580	T	C	ENST00000613537	ENSG00000011007	ELOA	FALSE	FALSE
chr1	23743580	T	G	ENST00000613537	ENSG00000011007	ELOA	TRUE	FALSE
chr1	23749019	A	C	ENST00000613537	ENSG00000011007	ELOA	TRUE	FALSE
chr1	23749019	A	G	ENST00000613537	ENSG00000011007	ELOA	TRUE	FALSE
chr1	23749019	A	T	ENST00000613537	ENSG00000011007	ELOA	TRUE	FALSE
chr1	23749020	G	A	ENST00000613537	ENSG00000011007	ELOA	TRUE	FALSE
chr1	23749020	G	C	ENST00000613537	ENSG00000011007	ELOA	TRUE	FALSE
chr1	23749020	G	T	ENST00000613537	ENSG00000011007	ELOA	TRUE	FALSE
chr1	23749025	T	A	ENST00000613537	ENSG00000011007	ELOA	TRUE	TRUE
chr1	23749027	A	T	ENST00000613537	ENSG00000011007	ELOA	TRUE	TRUE
chr1	23749032	T	A	ENST00000613537	ENSG00000011007	ELOA	TRUE	TRUE
chr1	23749032	T	G	ENST00000613537	ENSG00000011007	ELOA	TRUE	TRUE
chr1	23749034	T	A	ENST00000613537	ENSG00000011007	ELOA	TRUE	TRUE
chr1	23749036	A	T	ENST00000613537	ENSG00000011007	ELOA	TRUE	TRUE
chr1	23749039	A	T	ENST00000613537	ENSG00000011007	ELOA	TRUE	TRUE
chr1	23749078	G	A	ENST00000613537	ENSG00000011007	ELOA	TRUE	FALSE
chr1	23749078	G	C	ENST00000613537	ENSG00000011007	ELOA	TRUE	TRUE
chr1	23749078	G	T	ENST00000613537	ENSG00000011007	ELOA	TRUE	TRUE
chr1	23749079	T	A	ENST00000613537	ENSG00000011007	ELOA	TRUE	FALSE
chr1	23749079	T	C	ENST00000613537	ENSG00000011007	ELOA	TRUE	FALSE
chr1	23749079	T	G	ENST00000613537	ENSG00000011007	ELOA	TRUE	FALSE
chr1	23749840	A	C	ENST00000613537	ENSG00000011007	ELOA	TRUE	FALSE
chr1	23749840	A	G	ENST00000613537	ENSG00000011007	ELOA	TRUE	FALSE
chr1	23749840	A	T	ENST00000613537	ENSG00000011007	ELOA	TRUE	FALSE
chr1	23749841	G	A	ENST00000613537	ENSG00000011007	ELOA	TRUE	FALSE
chr1	23749841	G	C	ENST00000613537	ENSG00000011007	ELOA	TRUE	FALSE
chr1	23749841	G	T	ENST00000613537	ENSG00000011007	ELOA	TRUE	FALSE
chr1	23749842	G	T	ENST00000613537	ENSG00000011007	ELOA	TRUE	TRUE
chr1	23749857	A	T	ENST00000613537	ENSG00000011007	ELOA	TRUE	TRUE
chr1	23749873	T	A	ENST00000613537	ENSG00000011007	ELOA	TRUE	TRUE
chr1	23749875	C	T	ENST00000613537	ENSG00000011007	ELOA	TRUE	TRUE
chr1	23749878	A	T	ENST00000613537	ENSG00000011007	ELOA	TRUE	TRUE
chr1	23749884	G	T	ENST00000613537	ENSG00000011007	ELOA	TRUE	TRUE
chr1	23749893	G	T	ENST00000613537	ENSG00000011007	ELOA	TRUE	TRUE
chr1	23749920	C	T	ENST00000613537	ENSG00000011007	ELOA	TRUE	TRUE
chr1	23749924	G	A	ENST00000613537	ENSG00000011007	ELOA	TRUE	TRUE
chr1	23749925	G	A	ENST00000613537	ENSG00000011007	ELOA	TRUE	TRUE
chr1	23749926	A	T	ENST00000613537	ENSG00000011007	ELOA	TRUE	TRUE
chr1	23749929	A	T	ENST00000613537	ENSG00000011007	ELOA	TRUE	TRUE
chr1	23749944	G	T	ENST00000613537	ENSG00000011007	ELOA	TRUE	TRUE
chr1	23749947	C	T	ENST00000613537	ENSG00000011007	ELOA	TRUE	TRUE
chr1	23749949	G	A	ENST00000613537	ENSG00000011007	ELOA	TRUE	FALSE
chr1	23749949	G	C	ENST00000613537	ENSG00000011007	ELOA	TRUE	FALSE
chr1	23749949	G	T	ENST00000613537	ENSG00000011007	ELOA	TRUE	FALSE
chr1	23749950	T	A	ENST00000613537	ENSG00000011007	ELOA	TRUE	FALSE
chr1	23749950	T	C	ENST00000613537	ENSG00000011007	ELOA	TRUE	FALSE
chr1	23749950	T	G	ENST00000613537	ENSG00000011007	ELOA	TRUE	FALSE
chr1	23750843	A	C	ENST00000613537	ENSG00000011007	ELOA	TRUE	FALSE
chr1	23750843	A	G	ENST00000613537	ENSG00000011007	ELOA	TRUE	FALSE
chr1	23750843	A	T	ENST00000613537	ENSG00000011007	ELOA	TRUE	FALSE
chr1	23750844	G	A	ENST00000613537	ENSG00000011007	ELOA	TRUE	FALSE
chr1	23750844	G	C	ENST00000613537	ENSG00000011007	ELOA	TRUE	FALSE
chr1	23750844	G	T	ENST00000613537	ENSG00000011007	ELOA	TRUE	FALSE
chr1	23750852	G	T	ENST00000613537	ENSG00000011007	ELOA	TRUE	TRUE
chr1	23750861	G	T	ENST00000613537	ENSG00000011007	ELOA	TRUE	TRUE
chr1	23750864	C	T	ENST00000613537	ENSG00000011007	ELOA	TRUE	TRUE
chr1	23750873	G	T	ENST00000613537	ENSG00000011007	ELOA	TRUE	TRUE
chr1	23750876	A	T	ENST00000613537	ENSG00000011007	ELOA	TRUE	TRUE
chr1	23750888	C	T	ENST00000613537	ENSG00000011007	ELOA	TRUE	TRUE
chr1	23750891	A	T	ENST00000613537	ENSG00000011007	ELOA	TRUE	TRUE
chr1	23750912	C	T	ENST00000613537	ENSG00000011007	ELOA	TRUE	TRUE
chr1	23750915	A	T	ENST00000613537	ENSG00000011007	ELOA	TRUE	TRUE
chr1	23750918	G	T	ENST00000613537	ENSG00000011007	ELOA	TRUE	TRUE
chr1	23750921	G	T	ENST00000613537	ENSG00000011007	ELOA	TRUE	TRUE
chr1	23750924	G	T	ENST00000613537	ENSG00000011007	ELOA	TRUE	TRUE
chr1	23750930	G	T	ENST00000613537	ENSG00000011007	ELOA	TRUE	TRUE
chr1	23750941	C	A	ENST00000613537	ENSG00000011007	ELOA	TRUE	TRUE
chr1	23750941	C	G	ENST00000613537	ENSG00000011007	ELOA	TRUE	TRUE
chr1	23750942	C	T	ENST00000613537	ENSG00000011007	ELOA	TRUE	TRUE
chr1	23750945	G	T	ENST00000613537	ENSG00000011007	ELOA	TRUE	TRUE
chr1	23750952	G	A	ENST00000613537	ENSG00000011007	ELOA	TRUE	TRUE
chr1	23750953	G	A	ENST00000613537	ENSG00000011007	ELOA	TRUE	TRUE
chr1	23750954	A	T	ENST00000613537	ENSG00000011007	ELOA	TRUE	TRUE
chr1	23750969	C	T	ENST00000613537	ENSG00000011007	ELOA	TRUE	TRUE
chr1	23750977	T	A	ENST00000613537	ENSG00000011007	ELOA	TRUE	TRUE
chr1	23750977	T	G	ENST00000613537	ENSG00000011007	ELOA	TRUE	TRUE
chr1	23750993	C	T	ENST00000613537	ENSG00000011007	ELOA	TRUE	TRUE
chr1	23750996	A	T	ENST00000613537	ENSG00000011007	ELOA	TRUE	TRUE
chr1	23750999	A	T	ENST00000613537	ENSG00000011007	ELOA	TRUE	TRUE
chr1	23751008	A	T	ENST00000613537	ENSG00000011007	ELOA	TRUE	TRUE
chr1	23751015	C	A	ENST00000613537	ENSG00000011007	ELOA	TRUE	TRUE
chr1	23751017	G	T	ENST00000613537	ENSG00000011007	ELOA	TRUE	TRUE
chr1	23751023	G	T	ENST00000613537	ENSG00000011007	ELOA	TRUE	TRUE
chr1	23751026	A	T	ENST00000613537	ENSG00000011007	ELOA	TRUE	TRUE
chr1	23751035	A	T	ENST00000613537	ENSG00000011007	ELOA	TRUE	TRUE
chr1	23751053	G	T	ENST00000613537	ENSG00000011007	ELOA	TRUE	TRUE
chr1	23751059	A	T	ENST00000613537	ENSG00000011007	ELOA	TRUE	TRUE
chr1	23751065	G	T	ENST00000613537	ENSG00000011007	ELOA	TRUE	TRUE
chr1	23751068	A	T	ENST00000613537	ENSG00000011007	ELOA	TRUE	TRUE
chr1	23751071	A	T	ENST00000613537	ENSG00000011007	ELOA	TRUE	TRUE
chr1	23751079	T	A	ENST00000613537	ENSG00000011007	ELOA	TRUE	TRUE
chr1	23751083	A	T	ENST00000613537	ENSG00000011007	ELOA	TRUE	TRUE
chr1	23751090	C	A	ENST00000613537	ENSG00000011007	ELOA	TRUE	TRUE
chr1	23751090	C	G	ENST00000613537	ENSG00000011007	ELOA	TRUE	TRUE
chr1	23751100	C	A	ENST00000613537	ENSG00000011007	ELOA	TRUE	TRUE
chr1	23751100	C	G	ENST00000613537	ENSG00000011007	ELOA	TRUE	TRUE
chr1	23751105	C	A	ENST00000613537	ENSG00000011007	ELOA	TRUE	TRUE
chr1	23751105	C	G	ENST00000613537	ENSG00000011007	ELOA	TRUE	TRUE
chr1	23751113	G	T	ENST00000613537	ENSG00000011007	ELOA	TRUE	TRUE
chr1	23751127	T	A	ENST00000613537	ENSG00000011007	ELOA	TRUE	TRUE
chr1	23751127	T	G	ENST00000613537	ENSG00000011007	ELOA	TRUE	TRUE
chr1	23751137	C	T	ENST00000613537	ENSG00000011007	ELOA	TRUE	TRUE
chr1	23751154	T	A	ENST00000613537	ENSG00000011007	ELOA	TRUE	TRUE
chr1	23751167	C	T	ENST00000613537	ENSG00000011007	ELOA	TRUE	TRUE
chr1	23751175	C	A	ENST00000613537	ENSG00000011007	ELOA	TRUE	TRUE
chr1	23751175	C	G	ENST00000613537	ENSG00000011007	ELOA	TRUE	TRUE
chr1	23751187	C	A	ENST00000613537	ENSG00000011007	ELOA	TRUE	TRUE
chr1	23751187	C	G	ENST00000613537	ENSG00000011007	ELOA	TRUE	TRUE
chr1	23751188	A	T	ENST00000613537	ENSG00000011007	ELOA	TRUE	TRUE
chr1	23751197	G	T	ENST00000613537	ENSG00000011007	ELOA	TRUE	TRUE
chr1	23751200	G	T	ENST00000613537	ENSG00000011007	ELOA	TRUE	TRUE
chr1	23751206	C	T	ENST00000613537	ENSG00000011007	ELOA	TRUE	TRUE
chr1	23751209	G	T	ENST00000613537	ENSG00000011007	ELOA	TRUE	TRUE
chr1	23751222	C	A	ENST00000613537	ENSG00000011007	ELOA	TRUE	TRUE
chr1	23751222	C	G	ENST00000613537	ENSG00000011007	ELOA	TRUE	TRUE
chr1	23751227	C	T	ENST00000613537	ENSG00000011007	ELOA	TRUE	TRUE
chr1	23751230	A	T	ENST00000613537	ENSG00000011007	ELOA	TRUE	TRUE
chr1	23751239	A	T	ENST00000613537	ENSG00000011007	ELOA	TRUE	TRUE
chr1	23751260	C	T	ENST00000613537	ENSG00000011007	ELOA	TRUE	TRUE
chr1	23751266	A	T	ENST00000613537	ENSG00000011007	ELOA	TRUE	TRUE
chr1	23751281	C	T	ENST00000613537	ENSG00000011007	ELOA	TRUE	TRUE
chr1	23751284	G	T	ENST00000613537	ENSG00000011007	ELOA	TRUE	TRUE
chr1	23751287	C	T	ENST00000613537	ENSG00000011007	ELOA	TRUE	TRUE
chr1	23751299	G	T	ENST00000613537	ENSG00000011007	ELOA	TRUE	TRUE
chr1	23751311	A	T	ENST00000613537	ENSG00000011007	ELOA	TRUE	TRUE
chr1	23751326	C	T	ENST00000613537	ENSG00000011007	ELOA	TRUE	TRUE
chr1	23751332	A	T	ENST00000613537	ENSG00000011007	ELOA	TRUE	TRUE
chr1	23751335	G	T	ENST00000613537	ENSG00000011007	ELOA	TRUE	TRUE
chr1	23751341	A	T	ENST00000613537	ENSG00000011007	ELOA	TRUE	TRUE
chr1	23751353	A	T	ENST00000613537	ENSG00000011007	ELOA	TRUE	TRUE
chr1	23751359	A	T	ENST00000613537	ENSG00000011007	ELOA	TRUE	TRUE
chr1	23751377	A	T	ENST00000613537	ENSG00000011007	ELOA	TRUE	TRUE
chr1	23751386	G	T	ENST00000613537	ENSG00000011007	ELOA	TRUE	TRUE
chr1	23751389	A	T	ENST00000613537	ENSG00000011007	ELOA	TRUE	TRUE
chr1	23751407	A	T	ENST00000613537	ENSG00000011007	ELOA	TRUE	TRUE
chr1	23751410	G	T	ENST00000613537	ENSG00000011007	ELOA	TRUE	TRUE
chr1	23751413	A	T	ENST00000613537	ENSG00000011007	ELOA	TRUE	TRUE
chr1	23751417	C	A	ENST00000613537	ENSG00000011007	ELOA	TRUE	TRUE
chr1	23751417	C	G	ENST00000613537	ENSG00000011007	ELOA	TRUE	TRUE
chr1	23751422	A	T	ENST00000613537	ENSG00000011007	ELOA	TRUE	TRUE
chr1	23751434	A	T	ENST00000613537	ENSG00000011007	ELOA	TRUE	TRUE
chr1	23751437	G	T	ENST00000613537	ENSG00000011007	ELOA	TRUE	TRUE
chr1	23751440	G	T	ENST00000613537	ENSG00000011007	ELOA	TRUE	TRUE
chr1	23751446	C	T	ENST00000613537	ENSG00000011007	ELOA	TRUE	TRUE
chr1	23751459	C	A	ENST00000613537	ENSG00000011007	ELOA	TRUE	TRUE
chr1	23751459	C	G	ENST00000613537	ENSG00000011007	ELOA	TRUE	TRUE
chr1	23751476	G	T	ENST00000613537	ENSG00000011007	ELOA	TRUE	TRUE
chr1	23751479	A	T	ENST00000613537	ENSG00000011007	ELOA	TRUE	TRUE
chr1	23751500	A	T	ENST00000613537	ENSG00000011007	ELOA	TRUE	TRUE
chr1	23751503	A	T	ENST00000613537	ENSG00000011007	ELOA	TRUE	TRUE
chr1	23751506	G	T	ENST00000613537	ENSG00000011007	ELOA	TRUE	TRUE
chr1	23751509	A	T	ENST00000613537	ENSG00000011007	ELOA	TRUE	TRUE
chr1	23751515	A	T	ENST00000613537	ENSG00000011007	ELOA	TRUE	TRUE
chr1	23751518	G	T	ENST00000613537	ENSG00000011007	ELOA	TRUE	TRUE
chr1	23751533	A	T	ENST00000613537	ENSG00000011007	ELOA	TRUE	TRUE
chr1	23751536	A	T	ENST00000613537	ENSG00000011007	ELOA	TRUE	TRUE
chr1	23751539	A	T	ENST00000613537	ENSG00000011007	ELOA	TRUE	TRUE
chr1	23751544	T	A	ENST00000613537	ENSG00000011007	ELOA	TRUE	TRUE
chr1	23751546	T	A	ENST00000613537	ENSG00000011007	ELOA	TRUE	TRUE
chr1	23751555	C	A	ENST00000613537	ENSG00000011007	ELOA	TRUE	TRUE
chr1	23751555	C	G	ENST00000613537	ENSG00000011007	ELOA	TRUE	TRUE
chr1	23751557	G	T	ENST00000613537	ENSG00000011007	ELOA	TRUE	TRUE
chr1	23751567	C	A	ENST00000613537	ENSG00000011007	ELOA	TRUE	TRUE
chr1	23751567	C	G	ENST00000613537	ENSG00000011007	ELOA	TRUE	TRUE
chr1	23751581	A	T	ENST00000613537	ENSG00000011007	ELOA	TRUE	TRUE
chr1	23751584	A	T	ENST00000613537	ENSG00000011007	ELOA	TRUE	TRUE
chr1	23751590	A	T	ENST00000613537	ENSG00000011007	ELOA	TRUE	TRUE
chr1	23751596	A	T	ENST00000613537	ENSG00000011007	ELOA	TRUE	TRUE
chr1	23751605	G	T	ENST00000613537	ENSG00000011007	ELOA	TRUE	TRUE
chr1	23751608	A	T	ENST00000613537	ENSG00000011007	ELOA	TRUE	TRUE
chr1	23751614	A	T	ENST00000613537	ENSG00000011007	ELOA	TRUE	TRUE
chr1	23751618	T	A	ENST00000613537	ENSG00000011007	ELOA	TRUE	TRUE
chr1	23751623	A	T	ENST00000613537	ENSG00000011007	ELOA	TRUE	TRUE
chr1	23751629	A	T	ENST00000613537	ENSG00000011007	ELOA	TRUE	TRUE
chr1	23751632	C	T	ENST00000613537	ENSG00000011007	ELOA	TRUE	TRUE
chr1	23751656	G	T	ENST00000613537	ENSG00000011007	ELOA	TRUE	TRUE
chr1	23751659	A	T	ENST00000613537	ENSG00000011007	ELOA	TRUE	TRUE
chr1	23751662	G	T	ENST00000613537	ENSG00000011007	ELOA	TRUE	TRUE
chr1	23751668	G	T	ENST00000613537	ENSG00000011007	ELOA	TRUE	TRUE
chr1	23751678	T	A	ENST00000613537	ENSG00000011007	ELOA	TRUE	TRUE
chr1	23751683	A	T	ENST00000613537	ENSG00000011007	ELOA	TRUE	TRUE
chr1	23751689	A	T	ENST00000613537	ENSG00000011007	ELOA	TRUE	TRUE
chr1	23751692	G	T	ENST00000613537	ENSG00000011007	ELOA	TRUE	TRUE
chr1	23751695	A	T	ENST00000613537	ENSG00000011007	ELOA	TRUE	TRUE
chr1	23751713	A	T	ENST00000613537	ENSG00000011007	ELOA	TRUE	TRUE
chr1	23751722	G	T	ENST00000613537	ENSG00000011007	ELOA	TRUE	TRUE
chr1	23751728	A	T	ENST00000613537	ENSG00000011007	ELOA	TRUE	TRUE
chr1	23751734	A	T	ENST00000613537	ENSG00000011007	ELOA	TRUE	TRUE
chr1	23751744	T	A	ENST00000613537	ENSG00000011007	ELOA	TRUE	TRUE
chr1	23751749	A	T	ENST00000613537	ENSG00000011007	ELOA	TRUE	TRUE
chr1	23751752	A	T	ENST00000613537	ENSG00000011007	ELOA	TRUE	TRUE
chr1	23751756	C	A	ENST00000613537	ENSG00000011007	ELOA	TRUE	TRUE
chr1	23751756	C	G	ENST00000613537	ENSG00000011007	ELOA	TRUE	TRUE
chr1	23751773	A	T	ENST00000613537	ENSG00000011007	ELOA	TRUE	TRUE
chr1	23751779	G	T	ENST00000613537	ENSG00000011007	ELOA	TRUE	TRUE
chr1	23751782	G	T	ENST00000613537	ENSG00000011007	ELOA	TRUE	TRUE
chr1	23751794	G	T	ENST00000613537	ENSG00000011007	ELOA	TRUE	TRUE
chr1	23751800	G	T	ENST00000613537	ENSG00000011007	ELOA	TRUE	TRUE
chr1	23751806	G	T	ENST00000613537	ENSG00000011007	ELOA	TRUE	TRUE
chr1	23751809	C	T	ENST00000613537	ENSG00000011007	ELOA	TRUE	TRUE
chr1	23751827	G	T	ENST00000613537	ENSG00000011007	ELOA	TRUE	TRUE
chr1	23751835	C	A	ENST00000613537	ENSG00000011007	ELOA	TRUE	TRUE
chr1	23751835	C	G	ENST00000613537	ENSG00000011007	ELOA	TRUE	TRUE
chr1	23751844	T	A	ENST00000613537	ENSG00000011007	ELOA	TRUE	TRUE
chr1	23751844	T	G	ENST00000613537	ENSG00000011007	ELOA	TRUE	TRUE
chr1	23751848	C	T	ENST00000613537	ENSG00000011007	ELOA	TRUE	TRUE
chr1	23751857	A	T	ENST00000613537	ENSG00000011007	ELOA	TRUE	TRUE
chr1	23751860	A	T	ENST00000613537	ENSG00000011007	ELOA	TRUE	TRUE
chr1	23751863	A	T	ENST00000613537	ENSG00000011007	ELOA	TRUE	TRUE
chr1	23751866	A	T	ENST00000613537	ENSG00000011007	ELOA	TRUE	TRUE
chr1	23751869	A	T	ENST00000613537	ENSG00000011007	ELOA	TRUE	TRUE
chr1	23751878	A	T	ENST00000613537	ENSG00000011007	ELOA	TRUE	TRUE
chr1	23751885	C	A	ENST00000613537	ENSG00000011007	ELOA	TRUE	TRUE
chr1	23751885	C	G	ENST00000613537	ENSG00000011007	ELOA	TRUE	TRUE
chr1	23751899	G	T	ENST00000613537	ENSG00000011007	ELOA	TRUE	TRUE
chr1	23751905	A	T	ENST00000613537	ENSG00000011007	ELOA	TRUE	TRUE
chr1	23751908	G	T	ENST00000613537	ENSG00000011007	ELOA	TRUE	TRUE
chr1	23751914	A	T	ENST00000613537	ENSG00000011007	ELOA
chr1	23751917	A	T	ENST00000613537	ENSG00000011007	ELOA	TRUE	TRUE
chr1	23751929	A	T	ENST00000613537	ENSG00000011007	ELOA	TRUE	TRUE
chr1	23751941	A	T	ENST00000613537	ENSG00000011007	ELOA	TRUE	TRUE
chr1	23751948	T	A	ENST00000613537	ENSG00000011007	ELOA	TRUE	TRUE
chr1	23751954	C	A	ENST00000613537	ENSG00000011007	ELOA	TRUE	TRUE
chr1	23751954	C	G	ENST00000613537	ENSG00000011007	ELOA	TRUE	TRUE
chr1	23751959	C	T	ENST00000613537	ENSG00000011007	ELOA	TRUE	TRUE
chr1	23751962	A	T	ENST00000613537	ENSG00000011007	ELOA	TRUE	TRUE
chr1	23751966	T	A	ENST00000613537	ENSG00000011007	ELOA	TRUE	TRUE
chr1	23751966	T	G	ENST00000613537	ENSG00000011007	ELOA	TRUE	TRUE
chr1	23751971	A	T	ENST00000613537	ENSG00000011007	ELOA	TRUE	TRUE
chr1	23751980	A	T	ENST00000613537	ENSG00000011007	ELOA	TRUE	TRUE
chr1	23751986	A	T	ENST00000613537	ENSG00000011007	ELOA	TRUE	TRUE
chr1	23751990	C	A	ENST00000613537	ENSG00000011007	ELOA	TRUE	TRUE
chr1	23751990	C	G	ENST00000613537	ENSG00000011007	ELOA	TRUE	TRUE
chr1	23751992	G	T	ENST00000613537	ENSG00000011007	ELOA	TRUE	TRUE
chr1	23751995	A	T	ENST00000613537	ENSG00000011007	ELOA	TRUE	TRUE
chr1	23752004	G	T	ENST00000613537	ENSG00000011007	ELOA	TRUE	TRUE
chr1	23752014	T	A	ENST00000613537	ENSG00000011007	ELOA	TRUE	TRUE
chr1	23752014	T	G	ENST00000613537	ENSG00000011007	ELOA	TRUE	TRUE
chr1	23752019	A	T	ENST00000613537	ENSG00000011007	ELOA	TRUE	TRUE
chr1	23752025	A	T	ENST00000613537	ENSG00000011007	ELOA
chr1	23752028	A	T	ENST00000613537	ENSG00000011007	ELOA	TRUE	TRUE
chr1	23752031	G	A	ENST00000613537	ENSG00000011007	ELOA	TRUE	FALSE
chr1	23752031	G	C	ENST00000613537	ENSG00000011007	ELOA	TRUE	FALSE
chr1	23752031	G	T	ENST00000613537	ENSG00000011007	ELOA	TRUE	FALSE
chr1	23752032	T	A	ENST00000613537	ENSG00000011007	ELOA	TRUE	FALSE
chr1	23752032	T	C	ENST00000613537	ENSG00000011007	ELOA	TRUE	FALSE
chr1	23752032	T	G	ENST00000613537	ENSG00000011007	ELOA	TRUE	FALSE
chr1	23752405	A	C	ENST00000613537	ENSG00000011007	ELOA	TRUE	FALSE
chr1	23752405	A	G	ENST00000613537	ENSG00000011007	ELOA	TRUE	FALSE
chr1	23752405	A	T	ENST00000613537	ENSG00000011007	ELOA	TRUE	FALSE
chr1	23752406	G	A	ENST00000613537	ENSG00000011007	ELOA	TRUE	FALSE
chr1	23752406	G	C	ENST00000613537	ENSG00000011007	ELOA	TRUE	FALSE
chr1	23752406	G	T	ENST00000613537	ENSG00000011007	ELOA	TRUE	FALSE
chr1	23752420	T	A	ENST00000613537	ENSG00000011007	ELOA	TRUE	TRUE
chr1	23752429	T	A	ENST00000613537	ENSG00000011007	ELOA	TRUE	TRUE
chr1	23752444	T	A	ENST00000613537	ENSG00000011007	ELOA	TRUE	TRUE
chr1	23752444	T	G	ENST00000613537	ENSG00000011007	ELOA	TRUE	TRUE
chr1	23752455	C	T	ENST00000613537	ENSG00000011007	ELOA	TRUE	TRUE
chr1	23752466	C	A	ENST00000613537	ENSG00000011007	ELOA	TRUE	TRUE
chr1	23752466	C	G	ENST00000613537	ENSG00000011007	ELOA	TRUE	TRUE
chr1	23752485	G	T	ENST00000613537	ENSG00000011007	ELOA	TRUE	TRUE
chr1	23752503	C	T	ENST00000613537	ENSG00000011007	ELOA	TRUE	TRUE
chr1	23752509	A	T	ENST00000613537	ENSG00000011007	ELOA	TRUE	TRUE
chr1	23752512	C	T	ENST00000613537	ENSG00000011007	ELOA	TRUE	TRUE
chr1	23752515	A	T	ENST00000613537	ENSG00000011007	ELOA	TRUE	TRUE
chr1	23752519	G	A	ENST00000613537	ENSG00000011007	ELOA	TRUE	FALSE
chr1	23752519	G	C	ENST00000613537	ENSG00000011007	ELOA	TRUE	FALSE
chr1	23752519	G	T	ENST00000613537	ENSG00000011007	ELOA	TRUE	FALSE
chr1	23752520	T	A	ENST00000613537	ENSG00000011007	ELOA	TRUE	FALSE
chr1	23752520	T	C	ENST00000613537	ENSG00000011007	ELOA	FALSE	FALSE
chr1	23752520	T	G	ENST00000613537	ENSG00000011007	ELOA	TRUE	FALSE
chr1	23754098	A	C	ENST00000613537	ENSG00000011007	ELOA	TRUE	FALSE
chr1	23754098	A	G	ENST00000613537	ENSG00000011007	ELOA	TRUE	FALSE
chr1	23754098	A	T	ENST00000613537	ENSG00000011007	ELOA	TRUE	FALSE
chr1	23754099	G	A	ENST00000613537	ENSG00000011007	ELOA	TRUE	FALSE
chr1	23754099	G	C	ENST00000613537	ENSG00000011007	ELOA	TRUE	FALSE
chr1	23754099	G	T	ENST00000613537	ENSG00000011007	ELOA	TRUE	FALSE
chr1	23754109	C	A	ENST00000613537	ENSG00000011007	ELOA	TRUE	TRUE
chr1	23754109	C	G	ENST00000613537	ENSG00000011007	ELOA	TRUE	TRUE
chr1	23754114	C	T	ENST00000613537	ENSG00000011007	ELOA	TRUE	TRUE
chr1	23754117	G	T	ENST00000613537	ENSG00000011007	ELOA	TRUE	TRUE
chr1	23754120	G	T	ENST00000613537	ENSG00000011007	ELOA	TRUE	TRUE
chr1	23754123	G	T	ENST00000613537	ENSG00000011007	ELOA	TRUE	TRUE
chr1	23754126	G	T	ENST00000613537	ENSG00000011007	ELOA	TRUE	TRUE
chr1	23754132	G	T	ENST00000613537	ENSG00000011007	ELOA	TRUE	TRUE
chr1	23754147	A	T	ENST00000613537	ENSG00000011007	ELOA	TRUE	TRUE
chr1	23754159	A	T	ENST00000613537	ENSG00000011007	ELOA	TRUE	TRUE
chr1	23754165	C	T	ENST00000613537	ENSG00000011007	ELOA	TRUE	TRUE
chr1	23754173	T	A	ENST00000613537	ENSG00000011007	ELOA	TRUE	TRUE
chr1	23754173	T	G	ENST00000613537	ENSG00000011007	ELOA	TRUE	TRUE
chr1	23754183	A	T	ENST00000613537	ENSG00000011007	ELOA	TRUE	TRUE
chr1	23754188	T	A	ENST00000613537	ENSG00000011007	ELOA	TRUE	TRUE
chr1	23754194	T	A	ENST00000613537	ENSG00000011007	ELOA	TRUE	TRUE
chr1	23754194	T	G	ENST00000613537	ENSG00000011007	ELOA	TRUE	TRUE
chr1	23754201	A	T	ENST00000613537	ENSG00000011007	ELOA	TRUE	TRUE
chr1	23754214	T	A	ENST00000613537	ENSG00000011007	ELOA	TRUE	TRUE
chr1	23754219	C	T	ENST00000613537	ENSG00000011007	ELOA	TRUE	TRUE
chr1	23754222	C	T	ENST00000613537	ENSG00000011007	ELOA	TRUE	TRUE
chr1	23754227	C	A	ENST00000613537	ENSG00000011007	ELOA	TRUE	TRUE
chr1	23754231	C	T	ENST00000613537	ENSG00000011007	ELOA	TRUE	TRUE
chr1	23754240	A	T	ENST00000613537	ENSG00000011007	ELOA	TRUE	TRUE
chr1	23754256	G	A	ENST00000613537	ENSG00000011007	ELOA	TRUE	FALSE
chr1	23754256	G	C	ENST00000613537	ENSG00000011007	ELOA	TRUE	FALSE
chr1	23754256	G	T	ENST00000613537	ENSG00000011007	ELOA	TRUE	FALSE
chr1	23754257	T	A	ENST00000613537	ENSG00000011007	ELOA	TRUE	FALSE
chr1	23754257	T	C	ENST00000613537	ENSG00000011007	ELOA	TRUE	FALSE
chr1	23754257	T	G	ENST00000613537	ENSG00000011007	ELOA	TRUE	FALSE
chr1	23754361	A	C	ENST00000613537	ENSG00000011007	ELOA	TRUE	FALSE
chr1	23754361	A	G	ENST00000613537	ENSG00000011007	ELOA	TRUE	FALSE
chr1	23754361	A	T	ENST00000613537	ENSG00000011007	ELOA	TRUE	FALSE
chr1	23754362	G	A	ENST00000613537	ENSG00000011007	ELOA	TRUE	FALSE
chr1	23754362	G	C	ENST00000613537	ENSG00000011007	ELOA	TRUE	FALSE
chr1	23754362	G	T	ENST00000613537	ENSG00000011007	ELOA	TRUE	FALSE
chr1	23754363	C	A	ENST00000613537	ENSG00000011007	ELOA	TRUE	TRUE
chr1	23754363	C	G	ENST00000613537	ENSG00000011007	ELOA	TRUE	TRUE
chr1	23754371	G	T	ENST00000613537	ENSG00000011007	ELOA	TRUE	TRUE
chr1	23754377	G	T	ENST00000613537	ENSG00000011007	ELOA	TRUE	TRUE
chr1	23754380	G	T	ENST00000613537	ENSG00000011007	ELOA	TRUE	TRUE
chr1	23754391	C	A	ENST00000613537	ENSG00000011007	ELOA	TRUE	TRUE
chr1	23754391	C	G	ENST00000613537	ENSG00000011007	ELOA	TRUE	TRUE
chr1	23754401	G	T	ENST00000613537	ENSG00000011007	ELOA	TRUE	TRUE
chr1	23754411	T	A	ENST00000613537	ENSG00000011007	ELOA	TRUE	TRUE
chr1	23754413	G	T	ENST00000613537	ENSG00000011007	ELOA	TRUE	TRUE
chr1	23754421	T	A	ENST00000613537	ENSG00000011007	ELOA	TRUE	TRUE
chr1	23754431	C	T	ENST00000613537	ENSG00000011007	ELOA	TRUE	TRUE
chr1	23754439	T	A	ENST00000613537	ENSG00000011007	ELOA	TRUE	TRUE
chr1	23754439	T	G	ENST00000613537	ENSG00000011007	ELOA	TRUE	TRUE
chr1	23754446	G	T	ENST00000613537	ENSG00000011007	ELOA	TRUE	TRUE
chr1	23754449	G	T	ENST00000613537	ENSG00000011007	ELOA	TRUE	TRUE
chr1	23754454	C	A	ENST00000613537	ENSG00000011007	ELOA	TRUE	TRUE
chr1	23754454	C	G	ENST00000613537	ENSG00000011007	ELOA	TRUE	TRUE
chr1	23754461	G	A	ENST00000613537	ENSG00000011007	ELOA	TRUE	FALSE
chr1	23754461	G	C	ENST00000613537	ENSG00000011007	ELOA	TRUE	FALSE
chr1	23754461	G	T	ENST00000613537	ENSG00000011007	ELOA	TRUE	FALSE
chr1	23754462	T	A	ENST00000613537	ENSG00000011007	ELOA	TRUE	FALSE
chr1	23754462	T	C	ENST00000613537	ENSG00000011007	ELOA	FALSE	FALSE
chr1	23754462	T	G	ENST00000613537	ENSG00000011007	ELOA	TRUE	FALSE
chr1	23755841	A	C	ENST00000613537	ENSG00000011007	ELOA	TRUE	FALSE
chr1	23755841	A	G	ENST00000613537	ENSG00000011007	ELOA	TRUE	FALSE
chr1	23755841	A	T	ENST00000613537	ENSG00000011007	ELOA	TRUE	FALSE
chr1	23755842	G	A	ENST00000613537	ENSG00000011007	ELOA	TRUE	FALSE
chr1	23755842	G	C	ENST00000613537	ENSG00000011007	ELOA	TRUE	FALSE
chr1	23755842	G	T	ENST00000613537	ENSG00000011007	ELOA	TRUE	FALSE
chr1	23755847	T	A	ENST00000613537	ENSG00000011007	ELOA	TRUE	TRUE
chr1	23755847	T	G	ENST00000613537	ENSG00000011007	ELOA	TRUE	TRUE
chr1	23755852	G	T	ENST00000613537	ENSG00000011007	ELOA	TRUE	TRUE
chr1	23755855	G	T	ENST00000613537	ENSG00000011007	ELOA	TRUE	TRUE
chr1	23755864	C	T	ENST00000613537	ENSG00000011007	ELOA	TRUE	TRUE
chr1	23755868	T	A	ENST00000613537	ENSG00000011007	ELOA	TRUE	TRUE
chr1	23755868	T	G	ENST00000613537	ENSG00000011007	ELOA	TRUE	TRUE
chr1	23755871	G	A	ENST00000613537	ENSG00000011007	ELOA	TRUE	TRUE
chr1	23755872	G	A	ENST00000613537	ENSG00000011007	ELOA	TRUE	TRUE
chr1	23755873	A	T	ENST00000613537	ENSG00000011007	ELOA	TRUE	TRUE
chr1	23755884	T	A	ENST00000613537	ENSG00000011007	ELOA	TRUE	TRUE
chr1	23755888	C	T	ENST00000613537	ENSG00000011007	ELOA	TRUE	TRUE
chr1	23755897	A	T	ENST00000613537	ENSG00000011007	ELOA	TRUE	TRUE
chr1	23755900	G	T	ENST00000613537	ENSG00000011007	ELOA	TRUE	TRUE
chr1	23755903	G	T	ENST00000613537	ENSG00000011007	ELOA	TRUE	TRUE
chr1	23755906	A	T	ENST00000613537	ENSG00000011007	ELOA	TRUE	TRUE
chr1	23755912	G	T	ENST00000613537	ENSG00000011007	ELOA	TRUE	TRUE
chr1	23755915	G	T	ENST00000613537	ENSG00000011007	ELOA	TRUE	TRUE
chr1	23755920	T	A	ENST00000613537	ENSG00000011007	ELOA	TRUE	TRUE
chr1	23755920	T	G	ENST00000613537	ENSG00000011007	ELOA	TRUE	TRUE
chr1	23755921	G	T	ENST00000613537	ENSG00000011007	ELOA	TRUE	TRUE
chr1	23755925	C	A	ENST00000613537	ENSG00000011007	ELOA	TRUE	TRUE
chr1	23755928	G	A	ENST00000613537	ENSG00000011007	ELOA	TRUE	TRUE
chr1	23755929	G	A	ENST00000613537	ENSG00000011007	ELOA	TRUE	TRUE
chr1	23755930	C	T	ENST00000613537	ENSG00000011007	ELOA	TRUE	TRUE
chr1	23755933	G	T	ENST00000613537	ENSG00000011007	ELOA	TRUE	TRUE
chr1	23755941	C	A	ENST00000613537	ENSG00000011007	ELOA	TRUE	TRUE
chr1	23755941	C	G	ENST00000613537	ENSG00000011007	ELOA	TRUE	TRUE
chr1	23755951	C	T	ENST00000613537	ENSG00000011007	ELOA	TRUE	TRUE
chr1	23755960	C	T	ENST00000613537	ENSG00000011007	ELOA	TRUE	TRUE
chr1	23755963	G	T	ENST00000613537	ENSG00000011007	ELOA	TRUE	TRUE
chr1	23755966	C	T	ENST00000613537	ENSG00000011007	ELOA	TRUE	TRUE
chr1	23755975	C	T	ENST00000613537	ENSG00000011007	ELOA	TRUE	TRUE
chr1	23755987	A	T	ENST00000613537	ENSG00000011007	ELOA	TRUE	TRUE
chr1	23755996	C	T	ENST00000613537	ENSG00000011007	ELOA	TRUE	TRUE
chr1	23756014	A	T	ENST00000613537	ENSG00000011007	ELOA	TRUE	TRUE
chr1	23756020	A	T	ENST00000613537	ENSG00000011007	ELOA	TRUE	TRUE
chr1	23756024	G	A	ENST00000613537	ENSG00000011007	ELOA	TRUE	FALSE
chr1	23756024	G	C	ENST00000613537	ENSG00000011007	ELOA	TRUE	FALSE
chr1	23756024	G	T	ENST00000613537	ENSG00000011007	ELOA	TRUE	FALSE
chr1	23756025	T	A	ENST00000613537	ENSG00000011007	ELOA	TRUE	FALSE
chr1	23756025	T	C	ENST00000613537	ENSG00000011007	ELOA	TRUE	FALSE
chr1	23756025	T	G	ENST00000613537	ENSG00000011007	ELOA	TRUE	FALSE
chr1	23756272	A	C	ENST00000613537	ENSG00000011007	ELOA	TRUE	FALSE
chr1	23756272	A	G	ENST00000613537	ENSG00000011007	ELOA	TRUE	FALSE
chr1	23756272	A	T	ENST00000613537	ENSG00000011007	ELOA	TRUE	FALSE
chr1	23756273	G	A	ENST00000613537	ENSG00000011007	ELOA	TRUE	FALSE
chr1	23756273	G	C	ENST00000613537	ENSG00000011007	ELOA	TRUE	FALSE
chr1	23756273	G	T	ENST00000613537	ENSG00000011007	ELOA	TRUE	FALSE
chr1	23756276	C	T	ENST00000613537	ENSG00000011007	ELOA	TRUE	TRUE
chr1	23756279	C	T	ENST00000613537	ENSG00000011007	ELOA	TRUE	TRUE
chr1	23756285	A	T	ENST00000613537	ENSG00000011007	ELOA	TRUE	TRUE
chr1	23756312	A	T	ENST00000613537	ENSG00000011007	ELOA	TRUE	TRUE
chr1	23756339	C	T	ENST00000613537	ENSG00000011007	ELOA	TRUE	TRUE
chr1	23756342	G	T	ENST00000613537	ENSG00000011007	ELOA	TRUE	TRUE
chr1	23756345	A	T	ENST00000613537	ENSG00000011007	ELOA	TRUE	TRUE
chr1	23756351	G	T	ENST00000613537	ENSG00000011007	ELOA	TRUE	TRUE
chr1	23756357	G	T	ENST00000613537	ENSG00000011007	ELOA	TRUE	TRUE
chr1	23756360	G	T	ENST00000613537	ENSG00000011007	ELOA	TRUE	TRUE
chr1	23756375	G	T	ENST00000613537	ENSG00000011007	ELOA	TRUE	TRUE
chr1	23756378	A	T	ENST00000613537	ENSG00000011007	ELOA	TRUE	TRUE
chr1	23756384	A	T	ENST00000613537	ENSG00000011007	ELOA	TRUE	TRUE
chr1	23756386	G	A	ENST00000613537	ENSG00000011007	ELOA	TRUE	FALSE
chr1	23756386	G	C	ENST00000613537	ENSG00000011007	ELOA	TRUE	FALSE
chr1	23756386	G	T	ENST00000613537	ENSG00000011007	ELOA	TRUE	FALSE
chr1	23756387	T	A	ENST00000613537	ENSG00000011007	ELOA	TRUE	FALSE
chr1	23756387	T	C	ENST00000613537	ENSG00000011007	ELOA	TRUE	FALSE
chr1	23756387	T	G	ENST00000613537	ENSG00000011007	ELOA	TRUE	FALSE
chr1	23756951	A	C	ENST00000613537	ENSG00000011007	ELOA	TRUE	FALSE
chr1	23756951	A	G	ENST00000613537	ENSG00000011007	ELOA	TRUE	FALSE
chr1	23756951	A	T	ENST00000613537	ENSG00000011007	ELOA	TRUE	FALSE
chr1	23756952	G	A	ENST00000613537	ENSG00000011007	ELOA	TRUE	FALSE
chr1	23756952	G	C	ENST00000613537	ENSG00000011007	ELOA	TRUE	FALSE
chr1	23756952	G	T	ENST00000613537	ENSG00000011007	ELOA	TRUE	FALSE
chr1	23756957	A	T	ENST00000613537	ENSG00000011007	ELOA	TRUE	TRUE
chr1	23756971	C	A	ENST00000613537	ENSG00000011007	ELOA	TRUE	TRUE
chr1	23756971	C	G	ENST00000613537	ENSG00000011007	ELOA	TRUE	TRUE
chr1	23756978	G	T	ENST00000613537	ENSG00000011007	ELOA	TRUE	TRUE
chr1	23757026	G	T	ENST00000613537	ENSG00000011007	ELOA	TRUE	TRUE
chr1	23757029	G	T	ENST00000613537	ENSG00000011007	ELOA	TRUE	TRUE
chr1	23757040	T	A	ENST00000613537	ENSG00000011007	ELOA	TRUE	TRUE
chr1	23757040	T	G	ENST00000613537	ENSG00000011007	ELOA	TRUE	TRUE
chr1	23757069	T	A	ENST00000613537	ENSG00000011007	ELOA	TRUE	TRUE
chr1	23757100	T	A	ENST00000613537	ENSG00000011007	ELOA	FALSE	FALSE
chr1	23757100	T	G	ENST00000613537	ENSG00000011007	ELOA	FALSE	FALSE
chr1	23757110	A	T	ENST00000613537	ENSG00000011007	ELOA	FALSE	FALSE
chr1	23757122	A	T	ENST00000613537	ENSG00000011007	ELOA	FALSE	FALSE
chr1	23757125	A	T	ENST00000613537	ENSG00000011007	ELOA	FALSE	FALSE
chr1	23757126	G	A	ENST00000613537	ENSG00000011007	ELOA	TRUE	FALSE
chr1	23757126	G	C	ENST00000613537	ENSG00000011007	ELOA	TRUE	FALSE
chr1	23757126	G	T	ENST00000613537	ENSG00000011007	ELOA	TRUE	FALSE
chr1	23757127	T	A	ENST00000613537	ENSG00000011007	ELOA	TRUE	FALSE
chr1	23757127	T	C	ENST00000613537	ENSG00000011007	ELOA	TRUE	FALSE
chr1	23757127	T	G	ENST00000613537	ENSG00000011007	ELOA	TRUE	FALSE
chr1	23759510	A	C	ENST00000613537	ENSG00000011007	ELOA	TRUE	FALSE
chr1	23759510	A	G	ENST00000613537	ENSG00000011007	ELOA	TRUE	FALSE
chr1	23759510	A	T	ENST00000613537	ENSG00000011007	ELOA	TRUE	FALSE
chr1	23759511	G	A	ENST00000613537	ENSG00000011007	ELOA	TRUE	FALSE
chr1	23759511	G	C	ENST00000613537	ENSG00000011007	ELOA	TRUE	FALSE
chr1	23759511	G	T	ENST00000613537	ENSG00000011007	ELOA	TRUE	FALSE
chr1	23759532	A	T	ENST00000613537	ENSG00000011007	ELOA	FALSE	FALSE
chr1	23759541	A	T	ENST00000613537	ENSG00000011007	ELOA	FALSE	FALSE
chr1	23759550	A	T	ENST00000613537	ENSG00000011007	ELOA	FALSE	FALSE
chr1	23759556	A	T	ENST00000613537	ENSG00000011007	ELOA	FALSE	FALSE
chr1	23759565	C	T	ENST00000613537	ENSG00000011007	ELOA	FALSE	FALSE
chr1	23759568	C	T	ENST00000613537	ENSG00000011007	ELOA	FALSE	FALSE
chr1	23778520	C	A	ENST00000246151	ENSG00000057757	PITHD1	FALSE	FALSE
chr1	23778551	C	A	ENST00000246151	ENSG00000057757	PITHD1	FALSE	FALSE
chr1	23778557	C	A	ENST00000246151	ENSG00000057757	PITHD1	FALSE	FALSE
chr1	23778564	G	T	ENST00000246151	ENSG00000057757	PITHD1	FALSE	FALSE
chr1	23778570	G	T	ENST00000246151	ENSG00000057757	PITHD1		FALSE
chr1	23778573	G	T	ENST00000246151	ENSG00000057757	PITHD1		FALSE
chr1	23778582	G	T	ENST00000246151	ENSG00000057757	PITHD1		FALSE
chr1	23778585	C	T	ENST00000246151	ENSG00000057757	PITHD1		FALSE
chr1	23778602	C	A	ENST00000246151	ENSG00000057757	PITHD1
chr1	23778602	C	G	ENST00000246151	ENSG00000057757	PITHD1
chr1	23778611	C	A	ENST00000246151	ENSG00000057757	PITHD1
chr1	23778611	C	G	ENST00000246151	ENSG00000057757	PITHD1
chr1	23778627	G	T	ENST00000246151	ENSG00000057757	PITHD1
chr1	23778636	C	T	ENST00000246151	ENSG00000057757	PITHD1
chr1	23778641	C	A	ENST00000246151	ENSG00000057757	PITHD1
chr1	23778648	G	T	ENST00000246151	ENSG00000057757	PITHD1
chr1	23778657	G	T	ENST00000246151	ENSG00000057757	PITHD1
chr1	23778681	A	T	ENST00000246151	ENSG00000057757	PITHD1
chr1	23778688	G	A	ENST00000246151	ENSG00000057757	PITHD1
chr1	23778689	G	A	ENST00000246151	ENSG00000057757	PITHD1
chr1	23778690	G	T	ENST00000246151	ENSG00000057757	PITHD1
chr1	23778693	G	T	ENST00000246151	ENSG00000057757	PITHD1
chr1	23778711	A	T	ENST00000246151	ENSG00000057757	PITHD1
chr1	23778714	G	A	ENST00000246151	ENSG00000057757	PITHD1	TRUE	FALSE
chr1	23778714	G	C	ENST00000246151	ENSG00000057757	PITHD1	TRUE	FALSE
chr1	23778714	G	T	ENST00000246151	ENSG00000057757	PITHD1	TRUE	FALSE
chr1	23778715	T	A	ENST00000246151	ENSG00000057757	PITHD1	TRUE	FALSE
chr1	23778715	T	C	ENST00000246151	ENSG00000057757	PITHD1	TRUE	FALSE
chr1	23778715	T	G	ENST00000246151	ENSG00000057757	PITHD1	TRUE	FALSE
chr1	23779436	A	C	ENST00000246151	ENSG00000057757	PITHD1	TRUE	FALSE
chr1	23779436	A	G	ENST00000246151	ENSG00000057757	PITHD1	TRUE	FALSE
chr1	23779436	A	T	ENST00000246151	ENSG00000057757	PITHD1	TRUE	FALSE
chr1	23779437	G	A	ENST00000246151	ENSG00000057757	PITHD1	TRUE	FALSE
chr1	23779437	G	C	ENST00000246151	ENSG00000057757	PITHD1	TRUE	FALSE
chr1	23779437	G	T	ENST00000246151	ENSG00000057757	PITHD1	TRUE	FALSE
chr1	23779444	G	T	ENST00000246151	ENSG00000057757	PITHD1	TRUE	TRUE
chr1	23779459	G	T	ENST00000246151	ENSG00000057757	PITHD1	TRUE	TRUE
chr1	23779462	G	T	ENST00000246151	ENSG00000057757	PITHD1	TRUE	TRUE
chr1	23779482	G	A	ENST00000246151	ENSG00000057757	PITHD1	TRUE	FALSE
chr1	23779482	G	C	ENST00000246151	ENSG00000057757	PITHD1	TRUE	FALSE
chr1	23779482	G	T	ENST00000246151	ENSG00000057757	PITHD1	TRUE	FALSE
chr1	23779483	T	A	ENST00000246151	ENSG00000057757	PITHD1	TRUE	FALSE
chr1	23779483	T	C	ENST00000246151	ENSG00000057757	PITHD1	TRUE	FALSE
chr1	23779483	T	G	ENST00000246151	ENSG00000057757	PITHD1	TRUE	FALSE
chr1	23779862	A	C	ENST00000246151	ENSG00000057757	PITHD1	TRUE	FALSE
chr1	23779862	A	G	ENST00000246151	ENSG00000057757	PITHD1	TRUE	FALSE
chr1	23779862	A	T	ENST00000246151	ENSG00000057757	PITHD1	TRUE	FALSE
chr1	23779863	G	A	ENST00000246151	ENSG00000057757	PITHD1	TRUE	FALSE
chr1	23779863	G	C	ENST00000246151	ENSG00000057757	PITHD1	TRUE	FALSE
chr1	23779863	G	T	ENST00000246151	ENSG00000057757	PITHD1	TRUE	FALSE
chr1	23779880	A	T	ENST00000246151	ENSG00000057757	PITHD1	TRUE	TRUE
chr1	23779886	A	T	ENST00000246151	ENSG00000057757	PITHD1	TRUE	TRUE
chr1	23779904	G	T	ENST00000246151	ENSG00000057757	PITHD1	TRUE	TRUE
chr1	23779907	G	T	ENST00000246151	ENSG00000057757	PITHD1	TRUE	TRUE
chr1	23779920	C	A	ENST00000246151	ENSG00000057757	PITHD1	TRUE	TRUE
chr1	23779920	C	G	ENST00000246151	ENSG00000057757	PITHD1	TRUE	TRUE
chr1	23779931	G	T	ENST00000246151	ENSG00000057757	PITHD1	TRUE	TRUE
chr1	23779937	A	T	ENST00000246151	ENSG00000057757	PITHD1
chr1	23779942	G	A	ENST00000246151	ENSG00000057757	PITHD1	TRUE	FALSE
chr1	23779942	G	C	ENST00000246151	ENSG00000057757	PITHD1	TRUE	FALSE
chr1	23779942	G	T	ENST00000246151	ENSG00000057757	PITHD1	TRUE	FALSE
chr1	23779943	T	A	ENST00000246151	ENSG00000057757	PITHD1	TRUE	FALSE
chr1	23779943	T	C	ENST00000246151	ENSG00000057757	PITHD1	TRUE	FALSE
chr1	23779943	T	G	ENST00000246151	ENSG00000057757	PITHD1	TRUE	FALSE
chr1	23785673	A	C	ENST00000246151	ENSG00000057757	PITHD1	TRUE	FALSE
chr1	23785673	A	G	ENST00000246151	ENSG00000057757	PITHD1	TRUE	FALSE
chr1	23785673	A	T	ENST00000246151	ENSG00000057757	PITHD1	TRUE	FALSE
chr1	23785674	G	A	ENST00000246151	ENSG00000057757	PITHD1	TRUE	FALSE
chr1	23785674	G	C	ENST00000246151	ENSG00000057757	PITHD1	TRUE	FALSE
chr1	23785674	G	T	ENST00000246151	ENSG00000057757	PITHD1	TRUE	FALSE
chr1	23785678	C	A	ENST00000246151	ENSG00000057757	PITHD1	TRUE	TRUE
chr1	23785678	C	G	ENST00000246151	ENSG00000057757	PITHD1	TRUE	TRUE
chr1	23785679	A	T	ENST00000246151	ENSG00000057757	PITHD1	TRUE	TRUE
chr1	23785691	C	T	ENST00000246151	ENSG00000057757	PITHD1	TRUE	TRUE
chr1	23785712	G	T	ENST00000246151	ENSG00000057757	PITHD1	TRUE	TRUE
chr1	23785718	G	T	ENST00000246151	ENSG00000057757	PITHD1	TRUE	TRUE
chr1	23785727	C	T	ENST00000246151	ENSG00000057757	PITHD1	TRUE	TRUE
chr1	23785757	G	T	ENST00000246151	ENSG00000057757	PITHD1	TRUE	TRUE
chr1	23785760	G	T	ENST00000246151	ENSG00000057757	PITHD1	TRUE	TRUE
chr1	23785764	T	A	ENST00000246151	ENSG00000057757	PITHD1	TRUE	TRUE
chr1	23785764	T	G	ENST00000246151	ENSG00000057757	PITHD1	TRUE	TRUE
chr1	23785766	G	T	ENST00000246151	ENSG00000057757	PITHD1	TRUE	TRUE
chr1	23785771	T	A	ENST00000246151	ENSG00000057757	PITHD1	TRUE	TRUE
chr1	23785771	T	G	ENST00000246151	ENSG00000057757	PITHD1	TRUE	TRUE
chr1	23785778	A	T	ENST00000246151	ENSG00000057757	PITHD1	TRUE	TRUE
chr1	23785780	G	A	ENST00000246151	ENSG00000057757	PITHD1	TRUE	TRUE
chr1	23785780	G	C	ENST00000246151	ENSG00000057757	PITHD1	TRUE	TRUE
chr1	23785780	G	T	ENST00000246151	ENSG00000057757	PITHD1	TRUE	TRUE
chr1	23785781	T	A	ENST00000246151	ENSG00000057757	PITHD1	TRUE	TRUE
chr1	23785781	T	C	ENST00000246151	ENSG00000057757	PITHD1	TRUE	FALSE
chr1	23785781	T	G	ENST00000246151	ENSG00000057757	PITHD1	TRUE	TRUE
chr1	23786313	A	C	ENST00000246151	ENSG00000057757	PITHD1	TRUE	FALSE
chr1	23786313	A	G	ENST00000246151	ENSG00000057757	PITHD1	TRUE	FALSE
chr1	23786313	A	T	ENST00000246151	ENSG00000057757	PITHD1	TRUE	FALSE
chr1	23786314	G	A	ENST00000246151	ENSG00000057757	PITHD1	TRUE	FALSE
chr1	23786314	G	C	ENST00000246151	ENSG00000057757	PITHD1	TRUE	FALSE
chr1	23786314	G	T	ENST00000246151	ENSG00000057757	PITHD1	TRUE	FALSE
chr1	23786329	C	A	ENST00000246151	ENSG00000057757	PITHD1	TRUE	TRUE
chr1	23786329	C	G	ENST00000246151	ENSG00000057757	PITHD1	TRUE	TRUE
chr1	23786339	T	A	ENST00000246151	ENSG00000057757	PITHD1	TRUE	TRUE
chr1	23786339	T	G	ENST00000246151	ENSG00000057757	PITHD1	TRUE	TRUE
chr1	23786347	C	A	ENST00000246151	ENSG00000057757	PITHD1	TRUE	TRUE
chr1	23786347	C	G	ENST00000246151	ENSG00000057757	PITHD1	TRUE	TRUE
chr1	23786359	C	A	ENST00000246151	ENSG00000057757	PITHD1	TRUE	TRUE
chr1	23786359	C	G	ENST00000246151	ENSG00000057757	PITHD1	TRUE	TRUE
chr1	23786361	A	T	ENST00000246151	ENSG00000057757	PITHD1	TRUE	TRUE
chr1	23786370	G	T	ENST00000246151	ENSG00000057757	PITHD1	TRUE	TRUE
chr1	23786385	A	T	ENST00000246151	ENSG00000057757	PITHD1	FALSE	FALSE
chr1	23786396	T	A	ENST00000246151	ENSG00000057757	PITHD1	FALSE	FALSE
chr1	23786396	T	G	ENST00000246151	ENSG00000057757	PITHD1
chr1	23786406	A	T	ENST00000246151	ENSG00000057757	PITHD1	FALSE	FALSE
chr1	23786409	G	T	ENST00000246151	ENSG00000057757	PITHD1	FALSE	FALSE
chr1	23786412	G	T	ENST00000246151	ENSG00000057757	PITHD1	FALSE	FALSE
chr1	23786416	G	A	ENST00000246151	ENSG00000057757	PITHD1	FALSE	FALSE
chr1	23786417	G	A	ENST00000246151	ENSG00000057757	PITHD1	FALSE	FALSE
chr1	23786421	G	T	ENST00000246151	ENSG00000057757	PITHD1	FALSE	FALSE
chr1	23786424	G	A	ENST00000246151	ENSG00000057757	PITHD1	TRUE	FALSE
chr1	23786424	G	C	ENST00000246151	ENSG00000057757	PITHD1	TRUE	FALSE
chr1	23786424	G	T	ENST00000246151	ENSG00000057757	PITHD1	TRUE	FALSE
chr1	23786425	T	A	ENST00000246151	ENSG00000057757	PITHD1	TRUE	FALSE
chr1	23786425	T	C	ENST00000246151	ENSG00000057757	PITHD1	TRUE	FALSE
chr1	23786425	T	G	ENST00000246151	ENSG00000057757	PITHD1	TRUE	FALSE
chr1	23787273	A	C	ENST00000246151	ENSG00000057757	PITHD1	TRUE	FALSE
chr1	23787273	A	G	ENST00000246151	ENSG00000057757	PITHD1	TRUE	FALSE
chr1	23787273	A	T	ENST00000246151	ENSG00000057757	PITHD1	TRUE	FALSE
chr1	23787274	G	A	ENST00000246151	ENSG00000057757	PITHD1	TRUE	FALSE
chr1	23787274	G	C	ENST00000246151	ENSG00000057757	PITHD1	TRUE	FALSE
chr1	23787274	G	T	ENST00000246151	ENSG00000057757	PITHD1	TRUE	FALSE
chr1	23787281	C	T	ENST00000246151	ENSG00000057757	PITHD1	FALSE	FALSE
chr1	23787287	G	T	ENST00000246151	ENSG00000057757	PITHD1	FALSE	FALSE
chr1	23787301	C	A	ENST00000246151	ENSG00000057757	PITHD1	FALSE	FALSE
chr1	23787307	C	A	ENST00000246151	ENSG00000057757	PITHD1	FALSE	FALSE
chr1	23787307	C	G	ENST00000246151	ENSG00000057757	PITHD1	FALSE	FALSE
chr1	23787308	G	T	ENST00000246151	ENSG00000057757	PITHD1	FALSE	FALSE
chr1	23787344	C	T	ENST00000246151	ENSG00000057757	PITHD1	FALSE	FALSE
chr1	23787356	C	T	ENST00000246151	ENSG00000057757	PITHD1	FALSE	FALSE
chr1	23791251	G	A	ENST00000374514	ENSG00000011009	LYPLA2	TRUE	FALSE
chr1	23791251	G	C	ENST00000374514	ENSG00000011009	LYPLA2	TRUE	FALSE
chr1	23791251	G	T	ENST00000374514	ENSG00000011009	LYPLA2	TRUE	FALSE
chr1	23791252	T	A	ENST00000374514	ENSG00000011009	LYPLA2	TRUE	FALSE
chr1	23791252	T	C	ENST00000374514	ENSG00000011009	LYPLA2	TRUE	FALSE
chr1	23791252	T	G	ENST00000374514	ENSG00000011009	LYPLA2	TRUE	FALSE
chr1	23792655	A	C	ENST00000374514	ENSG00000011009	LYPLA2	TRUE	FALSE
chr1	23792655	A	G	ENST00000374514	ENSG00000011009	LYPLA2	TRUE	FALSE
chr1	23792655	A	T	ENST00000374514	ENSG00000011009	LYPLA2	TRUE	FALSE
chr1	23792656	G	A	ENST00000374514	ENSG00000011009	LYPLA2	TRUE	FALSE
chr1	23792656	G	C	ENST00000374514	ENSG00000011009	LYPLA2	TRUE	FALSE
chr1	23792656	G	T	ENST00000374514	ENSG00000011009	LYPLA2	TRUE	FALSE
chr1	23792688	T	A	ENST00000374514	ENSG00000011009	LYPLA2	FALSE	FALSE
chr1	23792737	G	T	ENST00000374514	ENSG00000011009	LYPLA2	TRUE	FALSE
chr1	23792743	G	T	ENST00000374514	ENSG00000011009	LYPLA2	TRUE	FALSE
chr1	23792749	G	T	ENST00000374514	ENSG00000011009	LYPLA2	TRUE	FALSE
chr1	23792761	G	A	ENST00000374514	ENSG00000011009	LYPLA2	TRUE	FALSE
chr1	23792761	G	C	ENST00000374514	ENSG00000011009	LYPLA2	TRUE	FALSE
chr1	23792761	G	T	ENST00000374514	ENSG00000011009	LYPLA2	TRUE	FALSE
chr1	23792762	T	A	ENST00000374514	ENSG00000011009	LYPLA2	TRUE	FALSE
chr1	23792762	T	C	ENST00000374514	ENSG00000011009	LYPLA2	TRUE	FALSE
chr1	23792762	T	G	ENST00000374514	ENSG00000011009	LYPLA2	TRUE	FALSE
chr1	23793006	A	C	ENST00000374514	ENSG00000011009	LYPLA2	TRUE	FALSE
chr1	23793006	A	G	ENST00000374514	ENSG00000011009	LYPLA2	TRUE	FALSE
chr1	23793006	A	T	ENST00000374514	ENSG00000011009	LYPLA2	TRUE	FALSE
chr1	23793007	G	A	ENST00000374514	ENSG00000011009	LYPLA2	TRUE	FALSE
chr1	23793007	G	C	ENST00000374514	ENSG00000011009	LYPLA2	TRUE	FALSE
chr1	23793007	G	T	ENST00000374514	ENSG00000011009	LYPLA2	TRUE	FALSE
chr1	23793018	T	A	ENST00000374514	ENSG00000011009	LYPLA2	TRUE	TRUE
chr1	23793018	T	G	ENST00000374514	ENSG00000011009	LYPLA2	TRUE	TRUE
chr1	23793023	G	T	ENST00000374514	ENSG00000011009	LYPLA2	TRUE	TRUE
chr1	23793029	G	T	ENST00000374514	ENSG00000011009	LYPLA2	TRUE	TRUE
chr1	23793040	G	A	ENST00000374514	ENSG00000011009	LYPLA2	TRUE	FALSE
chr1	23793040	G	C	ENST00000374514	ENSG00000011009	LYPLA2	TRUE	FALSE
chr1	23793040	G	T	ENST00000374514	ENSG00000011009	LYPLA2	TRUE	FALSE
chr1	23793041	T	A	ENST00000374514	ENSG00000011009	LYPLA2	TRUE	FALSE
chr1	23793041	T	C	ENST00000374514	ENSG00000011009	LYPLA2	TRUE	FALSE
chr1	23793041	T	G	ENST00000374514	ENSG00000011009	LYPLA2	TRUE	FALSE
chr1	23793149	A	C	ENST00000374514	ENSG00000011009	LYPLA2	TRUE	FALSE
chr1	23793149	A	G	ENST00000374514	ENSG00000011009	LYPLA2	TRUE	FALSE
chr1	23793149	A	T	ENST00000374514	ENSG00000011009	LYPLA2	TRUE	FALSE
chr1	23793150	G	A	ENST00000374514	ENSG00000011009	LYPLA2	TRUE	FALSE
chr1	23793150	G	C	ENST00000374514	ENSG00000011009	LYPLA2	TRUE	FALSE
chr1	23793150	G	T	ENST00000374514	ENSG00000011009	LYPLA2	TRUE	FALSE
chr1	23793159	G	A	ENST00000374514	ENSG00000011009	LYPLA2	TRUE	TRUE
chr1	23793160	G	A	ENST00000374514	ENSG00000011009	LYPLA2	TRUE	TRUE
chr1	23793197	A	T	ENST00000374514	ENSG00000011009	LYPLA2	TRUE	TRUE
chr1	23793202	C	A	ENST00000374514	ENSG00000011009	LYPLA2	TRUE	TRUE
chr1	23793202	C	G	ENST00000374514	ENSG00000011009	LYPLA2	TRUE	TRUE
chr1	23793208	T	A	ENST00000374514	ENSG00000011009	LYPLA2	TRUE	TRUE
chr1	23793217	G	A	ENST00000374514	ENSG00000011009	LYPLA2	TRUE	FALSE
chr1	23793217	G	C	ENST00000374514	ENSG00000011009	LYPLA2	TRUE	FALSE
chr1	23793217	G	T	ENST00000374514	ENSG00000011009	LYPLA2	TRUE	FALSE
chr1	23793218	T	A	ENST00000374514	ENSG00000011009	LYPLA2	TRUE	FALSE
chr1	23793218	T	C	ENST00000374514	ENSG00000011009	LYPLA2	TRUE	FALSE
chr1	23793218	T	G	ENST00000374514	ENSG00000011009	LYPLA2	TRUE	FALSE
chr1	23793703	A	C	ENST00000374514	ENSG00000011009	LYPLA2	TRUE	FALSE
chr1	23793703	A	G	ENST00000374514	ENSG00000011009	LYPLA2	TRUE	FALSE
chr1	23793703	A	T	ENST00000374514	ENSG00000011009	LYPLA2	TRUE	FALSE
chr1	23793704	G	A	ENST00000374514	ENSG00000011009	LYPLA2	TRUE	FALSE
chr1	23793704	G	C	ENST00000374514	ENSG00000011009	LYPLA2	TRUE	FALSE
chr1	23793704	G	T	ENST00000374514	ENSG00000011009	LYPLA2	TRUE	FALSE
chr1	23793733	A	T	ENST00000374514	ENSG00000011009	LYPLA2	TRUE	TRUE
chr1	23793752	G	A	ENST00000374514	ENSG00000011009	LYPLA2	TRUE	TRUE
chr1	23793753	G	A	ENST00000374514	ENSG00000011009	LYPLA2	TRUE	FALSE
chr1	23793753	G	C	ENST00000374514	ENSG00000011009	LYPLA2	TRUE	FALSE
chr1	23793753	G	T	ENST00000374514	ENSG00000011009	LYPLA2	TRUE	FALSE
chr1	23793754	T	A	ENST00000374514	ENSG00000011009	LYPLA2	TRUE	FALSE
chr1	23793754	T	C	ENST00000374514	ENSG00000011009	LYPLA2	TRUE	FALSE
chr1	23793754	T	G	ENST00000374514	ENSG00000011009	LYPLA2	TRUE	FALSE
chr1	23793858	A	C	ENST00000374514	ENSG00000011009	LYPLA2	TRUE	FALSE
chr1	23793858	A	G	ENST00000374514	ENSG00000011009	LYPLA2	TRUE	FALSE
chr1	23793858	A	T	ENST00000374514	ENSG00000011009	LYPLA2	TRUE	FALSE
chr1	23793859	G	A	ENST00000374514	ENSG00000011009	LYPLA2	TRUE	FALSE
chr1	23793859	G	C	ENST00000374514	ENSG00000011009	LYPLA2	TRUE	FALSE
chr1	23793859	G	T	ENST00000374514	ENSG00000011009	LYPLA2	TRUE	FALSE
chr1	23793860	G	A	ENST00000374514	ENSG00000011009	LYPLA2	TRUE	TRUE
chr1	23793894	G	T	ENST00000374514	ENSG00000011009	LYPLA2	TRUE	TRUE
chr1	23793900	G	T	ENST00000374514	ENSG00000011009	LYPLA2	TRUE	TRUE
chr1	23793912	A	T	ENST00000374514	ENSG00000011009	LYPLA2	TRUE	TRUE
chr1	23793915	A	T	ENST00000374514	ENSG00000011009	LYPLA2	TRUE	TRUE
chr1	23793924	G	T	ENST00000374514	ENSG00000011009	LYPLA2	TRUE	TRUE
chr1	23793931	G	A	ENST00000374514	ENSG00000011009	LYPLA2	TRUE	FALSE
chr1	23793931	G	C	ENST00000374514	ENSG00000011009	LYPLA2	TRUE	FALSE
chr1	23793931	G	T	ENST00000374514	ENSG00000011009	LYPLA2	TRUE	FALSE
chr1	23793932	T	A	ENST00000374514	ENSG00000011009	LYPLA2	TRUE	FALSE
chr1	23793932	T	C	ENST00000374514	ENSG00000011009	LYPLA2	TRUE	FALSE
chr1	23793932	T	G	ENST00000374514	ENSG00000011009	LYPLA2	TRUE	FALSE
chr1	23794061	A	C	ENST00000374514	ENSG00000011009	LYPLA2	TRUE	FALSE
chr1	23794061	A	G	ENST00000374514	ENSG00000011009	LYPLA2	TRUE	FALSE
chr1	23794061	A	T	ENST00000374514	ENSG00000011009	LYPLA2	TRUE	FALSE
chr1	23794062	G	A	ENST00000374514	ENSG00000011009	LYPLA2	TRUE	FALSE
chr1	23794062	G	C	ENST00000374514	ENSG00000011009	LYPLA2	TRUE	FALSE
chr1	23794062	G	T	ENST00000374514	ENSG00000011009	LYPLA2	TRUE	FALSE
chr1	23794065	A	T	ENST00000374514	ENSG00000011009	LYPLA2	TRUE	TRUE
chr1	23794072	T	A	ENST00000374514	ENSG00000011009	LYPLA2	TRUE	TRUE
chr1	23794077	G	T	ENST00000374514	ENSG00000011009	LYPLA2	TRUE	TRUE
chr1	23794083	G	T	ENST00000374514	ENSG00000011009	LYPLA2	TRUE	TRUE
chr1	23794089	A	T	ENST00000374514	ENSG00000011009	LYPLA2	TRUE	TRUE
chr1	23794110	C	T	ENST00000374514	ENSG00000011009	LYPLA2
chr1	23794122	G	T	ENST00000374514	ENSG00000011009	LYPLA2
chr1	23794132	C	A	ENST00000374514	ENSG00000011009	LYPLA2
chr1	23794132	C	G	ENST00000374514	ENSG00000011009	LYPLA2
chr1	23794134	C	T	ENST00000374514	ENSG00000011009	LYPLA2
chr1	23794137	G	A	ENST00000374514	ENSG00000011009	LYPLA2	TRUE	FALSE
chr1	23794137	G	C	ENST00000374514	ENSG00000011009	LYPLA2	TRUE	FALSE
chr1	23794137	G	T	ENST00000374514	ENSG00000011009	LYPLA2	TRUE	FALSE
chr1	23794138	T	A	ENST00000374514	ENSG00000011009	LYPLA2	TRUE	FALSE
chr1	23794138	T	C	ENST00000374514	ENSG00000011009	LYPLA2	TRUE	FALSE
chr1	23794138	T	G	ENST00000374514	ENSG00000011009	LYPLA2	TRUE	FALSE
chr1	23794222	A	C	ENST00000374514	ENSG00000011009	LYPLA2	TRUE	TRUE
chr1	23794222	A	G	ENST00000374514	ENSG00000011009	LYPLA2	TRUE	TRUE
chr1	23794222	A	T	ENST00000374514	ENSG00000011009	LYPLA2	TRUE	TRUE
chr1	23794223	G	A	ENST00000374514	ENSG00000011009	LYPLA2	TRUE	TRUE
chr1	23794223	G	C	ENST00000374514	ENSG00000011009	LYPLA2	TRUE	TRUE
chr1	23794223	G	T	ENST00000374514	ENSG00000011009	LYPLA2	TRUE	TRUE
chr1	23794244	C	A	ENST00000374514	ENSG00000011009	LYPLA2	TRUE	TRUE
chr1	23794244	C	G	ENST00000374514	ENSG00000011009	LYPLA2	TRUE	TRUE
chr1	23794259	C	A	ENST00000374514	ENSG00000011009	LYPLA2	TRUE	TRUE
chr1	23794288	T	A	ENST00000374514	ENSG00000011009	LYPLA2	TRUE	TRUE
chr1	23794295	C	A	ENST00000374514	ENSG00000011009	LYPLA2	TRUE	TRUE
chr1	23794297	G	A	ENST00000374514	ENSG00000011009	LYPLA2	TRUE	TRUE
chr1	23794298	G	A	ENST00000374514	ENSG00000011009	LYPLA2	TRUE	TRUE
chr1	23794323	C	T	ENST00000374514	ENSG00000011009	LYPLA2	TRUE	TRUE
chr1	23794326	G	A	ENST00000374514	ENSG00000011009	LYPLA2	TRUE	FALSE
chr1	23794326	G	C	ENST00000374514	ENSG00000011009	LYPLA2	TRUE	FALSE
chr1	23794326	G	T	ENST00000374514	ENSG00000011009	LYPLA2	TRUE	FALSE
chr1	23794327	T	A	ENST00000374514	ENSG00000011009	LYPLA2	TRUE	FALSE
chr1	23794327	T	C	ENST00000374514	ENSG00000011009	LYPLA2	TRUE	FALSE
chr1	23794327	T	G	ENST00000374514	ENSG00000011009	LYPLA2	TRUE	FALSE
chr1	23794425	A	C	ENST00000374514	ENSG00000011009	LYPLA2	TRUE	FALSE
chr1	23794425	A	G	ENST00000374514	ENSG00000011009	LYPLA2	TRUE	FALSE
chr1	23794425	A	T	ENST00000374514	ENSG00000011009	LYPLA2	TRUE	FALSE
chr1	23794426	G	A	ENST00000374514	ENSG00000011009	LYPLA2	TRUE	FALSE
chr1	23794426	G	C	ENST00000374514	ENSG00000011009	LYPLA2	TRUE	FALSE
chr1	23794426	G	T	ENST00000374514	ENSG00000011009	LYPLA2	TRUE	FALSE
chr1	23794445	A	T	ENST00000374514	ENSG00000011009	LYPLA2	TRUE	TRUE
chr1	23794463	C	T	ENST00000374514	ENSG00000011009	LYPLA2	TRUE	TRUE
chr1	23794468	C	A	ENST00000374514	ENSG00000011009	LYPLA2	TRUE	TRUE
chr1	23794475	G	T	ENST00000374514	ENSG00000011009	LYPLA2	TRUE	TRUE
chr1	23794520	G	T	ENST00000374514	ENSG00000011009	LYPLA2	TRUE	TRUE
chr1	23794523	A	T	ENST00000374514	ENSG00000011009	LYPLA2	TRUE	TRUE
chr1	23794556	C	T	ENST00000374514	ENSG00000011009	LYPLA2	FALSE	FALSE
chr1	23794562	A	T	ENST00000374514	ENSG00000011009	LYPLA2	FALSE	FALSE
chr1	23794570	C	A	ENST00000374514	ENSG00000011009	LYPLA2	FALSE	FALSE
chr1	23794570	C	G	ENST00000374514	ENSG00000011009	LYPLA2	FALSE	FALSE
chr1	23794594	T	A	ENST00000374514	ENSG00000011009	LYPLA2	FALSE	FALSE
chr1	23794598	C	T	ENST00000374514	ENSG00000011009	LYPLA2	FALSE	FALSE
chr1	23794601	G	A	ENST00000374514	ENSG00000011009	LYPLA2	TRUE	FALSE
chr1	23794601	G	C	ENST00000374514	ENSG00000011009	LYPLA2	TRUE	FALSE
chr1	23794601	G	T	ENST00000374514	ENSG00000011009	LYPLA2	TRUE	FALSE
chr1	23794602	T	A	ENST00000374514	ENSG00000011009	LYPLA2	TRUE	FALSE
chr1	23794602	T	C	ENST00000374514	ENSG00000011009	LYPLA2	TRUE	FALSE
chr1	23794602	T	G	ENST00000374514	ENSG00000011009	LYPLA2	TRUE	FALSE
chr1	23794680	A	C	ENST00000374514	ENSG00000011009	LYPLA2	FALSE	FALSE
chr1	23794680	A	G	ENST00000374514	ENSG00000011009	LYPLA2	FALSE	FALSE
chr1	23794680	A	T	ENST00000374514	ENSG00000011009	LYPLA2	FALSE	FALSE
chr1	23794681	G	A	ENST00000374514	ENSG00000011009	LYPLA2	FALSE	FALSE
chr1	23794681	G	C	ENST00000374514	ENSG00000011009	LYPLA2	FALSE	FALSE
chr1	23794681	G	T	ENST00000374514	ENSG00000011009	LYPLA2	FALSE	FALSE
chr1	23794682	G	T	ENST00000374514	ENSG00000011009	LYPLA2	FALSE	FALSE
chr1	23794697	A	T	ENST00000374514	ENSG00000011009	LYPLA2	FALSE	FALSE
chr1	23794700	G	T	ENST00000374514	ENSG00000011009	LYPLA2
chr1	23794709	G	T	ENST00000374514	ENSG00000011009	LYPLA2
chr1	23794712	A	T	ENST00000374514	ENSG00000011009	LYPLA2
chr1	23795957	G	A	ENST00000617979	ENSG00000117308	GALE	FALSE	FALSE
chr1	23795971	G	C	ENST00000617979	ENSG00000117308	GALE	FALSE	FALSE
chr1	23795971	G	T	ENST00000617979	ENSG00000117308	GALE	FALSE	FALSE
chr1	23795981	G	A	ENST00000617979	ENSG00000117308	GALE	FALSE	FALSE
chr1	23795984	T	A	ENST00000617979	ENSG00000117308	GALE	FALSE	FALSE
chr1	23795987	G	A	ENST00000617979	ENSG00000117308	GALE	FALSE	FALSE
chr1	23795988	C	T	ENST00000617979	ENSG00000117308	GALE	FALSE	FALSE
chr1	23795989	C	T	ENST00000617979	ENSG00000117308	GALE	FALSE	FALSE
chr1	23795994	C	T	ENST00000617979	ENSG00000117308	GALE	FALSE	FALSE
chr1	23795995	C	T	ENST00000617979	ENSG00000117308	GALE	FALSE	FALSE
chr1	23796005	C	A	ENST00000617979	ENSG00000117308	GALE	FALSE	FALSE
chr1	23796006	A	T	ENST00000617979	ENSG00000117308	GALE	FALSE	FALSE
chr1	23796008	C	A	ENST00000617979	ENSG00000117308	GALE	TRUE	FALSE
chr1	23796008	C	G	ENST00000617979	ENSG00000117308	GALE	TRUE	FALSE
chr1	23796008	C	T	ENST00000617979	ENSG00000117308	GALE	TRUE	FALSE
chr1	23796009	T	A	ENST00000617979	ENSG00000117308	GALE	TRUE	FALSE
chr1	23796009	T	C	ENST00000617979	ENSG00000117308	GALE	TRUE	FALSE
chr1	23796009	T	G	ENST00000617979	ENSG00000117308	GALE	TRUE	FALSE
chr1	23796149	A	C	ENST00000617979	ENSG00000117308	GALE	TRUE	FALSE
chr1	23796149	A	G	ENST00000617979	ENSG00000117308	GALE	TRUE	FALSE
chr1	23796149	A	T	ENST00000617979	ENSG00000117308	GALE	TRUE	FALSE
chr1	23796150	C	A	ENST00000617979	ENSG00000117308	GALE	TRUE	FALSE
chr1	23796150	C	G	ENST00000617979	ENSG00000117308	GALE	TRUE	FALSE
chr1	23796150	C	T	ENST00000617979	ENSG00000117308	GALE	TRUE	FALSE
chr1	23796168	A	C	ENST00000617979	ENSG00000117308	GALE	FALSE	FALSE
chr1	23796168	A	T	ENST00000617979	ENSG00000117308	GALE	FALSE	FALSE
chr1	23796179	C	T	ENST00000617979	ENSG00000117308	GALE	FALSE	FALSE
chr1	23796180	C	T	ENST00000617979	ENSG00000117308	GALE	FALSE	FALSE
chr1	23796190	C	A	ENST00000617979	ENSG00000117308	GALE	FALSE	FALSE
chr1	23796193	C	A	ENST00000617979	ENSG00000117308	GALE	FALSE	FALSE
chr1	23796196	G	A	ENST00000617979	ENSG00000117308	GALE	FALSE	FALSE
chr1	23796215	G	C	ENST00000617979	ENSG00000117308	GALE	TRUE	TRUE
chr1	23796215	G	T	ENST00000617979	ENSG00000117308	GALE	TRUE	TRUE
chr1	23796218	A	T	ENST00000617979	ENSG00000117308	GALE	TRUE	TRUE
chr1	23796238	C	A	ENST00000617979	ENSG00000117308	GALE	TRUE	TRUE
chr1	23796256	T	A	ENST00000617979	ENSG00000117308	GALE	TRUE	TRUE
chr1	23796257	G	C	ENST00000617979	ENSG00000117308	GALE	TRUE	TRUE
chr1	23796257	G	T	ENST00000617979	ENSG00000117308	GALE	TRUE	TRUE
chr1	23796266	C	A	ENST00000617979	ENSG00000117308	GALE	TRUE	FALSE
chr1	23796266	C	G	ENST00000617979	ENSG00000117308	GALE	TRUE	FALSE
chr1	23796266	C	T	ENST00000617979	ENSG00000117308	GALE	TRUE	FALSE
chr1	23796267	T	A	ENST00000617979	ENSG00000117308	GALE	TRUE	FALSE
chr1	23796267	T	C	ENST00000617979	ENSG00000117308	GALE	TRUE	FALSE
chr1	23796267	T	G	ENST00000617979	ENSG00000117308	GALE	TRUE	FALSE
chr1	23796507	A	C	ENST00000617979	ENSG00000117308	GALE	TRUE	FALSE
chr1	23796507	A	G	ENST00000617979	ENSG00000117308	GALE	TRUE	FALSE
chr1	23796507	A	T	ENST00000617979	ENSG00000117308	GALE	TRUE	FALSE
chr1	23796508	C	A	ENST00000617979	ENSG00000117308	GALE	TRUE	FALSE
chr1	23796508	C	G	ENST00000617979	ENSG00000117308	GALE	TRUE	FALSE
chr1	23796508	C	T	ENST00000617979	ENSG00000117308	GALE	TRUE	FALSE
chr1	23796511	T	A	ENST00000617979	ENSG00000117308	GALE	TRUE	TRUE
chr1	23796514	T	A	ENST00000617979	ENSG00000117308	GALE	TRUE	TRUE
chr1	23796526	T	A	ENST00000617979	ENSG00000117308	GALE	TRUE	TRUE
chr1	23796529	C	A	ENST00000617979	ENSG00000117308	GALE	TRUE	TRUE
chr1	23796538	G	A	ENST00000617979	ENSG00000117308	GALE	TRUE	TRUE
chr1	23796547	G	A	ENST00000617979	ENSG00000117308	GALE	TRUE	TRUE
chr1	23796555	G	C	ENST00000617979	ENSG00000117308	GALE	TRUE	TRUE
chr1	23796555	G	T	ENST00000617979	ENSG00000117308	GALE	TRUE	TRUE
chr1	23796557	A	C	ENST00000617979	ENSG00000117308	GALE	TRUE	TRUE
chr1	23796557	A	T	ENST00000617979	ENSG00000117308	GALE	TRUE	TRUE
chr1	23796581	G	C	ENST00000617979	ENSG00000117308	GALE	TRUE	TRUE
chr1	23796581	G	T	ENST00000617979	ENSG00000117308	GALE	TRUE	TRUE
chr1	23796587	C	A	ENST00000617979	ENSG00000117308	GALE	TRUE	FALSE
chr1	23796587	C	G	ENST00000617979	ENSG00000117308	GALE	TRUE	FALSE
chr1	23796587	C	T	ENST00000617979	ENSG00000117308	GALE	TRUE	FALSE
chr1	23796588	T	A	ENST00000617979	ENSG00000117308	GALE	TRUE	FALSE
chr1	23796588	T	C	ENST00000617979	ENSG00000117308	GALE	TRUE	FALSE
chr1	23796588	T	G	ENST00000617979	ENSG00000117308	GALE	TRUE	FALSE
chr1	23796695	A	C	ENST00000617979	ENSG00000117308	GALE	TRUE	FALSE
chr1	23796695	A	G	ENST00000617979	ENSG00000117308	GALE	TRUE	FALSE
chr1	23796695	A	T	ENST00000617979	ENSG00000117308	GALE	TRUE	FALSE
chr1	23796696	C	A	ENST00000617979	ENSG00000117308	GALE	TRUE	FALSE
chr1	23796696	C	G	ENST00000617979	ENSG00000117308	GALE	TRUE	FALSE
chr1	23796696	C	T	ENST00000617979	ENSG00000117308	GALE	TRUE	FALSE
chr1	23796700	G	T	ENST00000617979	ENSG00000117308	GALE	TRUE	TRUE
chr1	23796706	A	T	ENST00000617979	ENSG00000117308	GALE	TRUE	TRUE
chr1	23796711	G	A	ENST00000617979	ENSG00000117308	GALE	TRUE	TRUE
chr1	23796714	C	A	ENST00000617979	ENSG00000117308	GALE	TRUE	TRUE
chr1	23796717	T	A	ENST00000617979	ENSG00000117308	GALE	TRUE	TRUE
chr1	23796723	T	A	ENST00000617979	ENSG00000117308	GALE	TRUE	TRUE
chr1	23796728	A	C	ENST00000617979	ENSG00000117308	GALE	TRUE	TRUE
chr1	23796728	A	T	ENST00000617979	ENSG00000117308	GALE	TRUE	TRUE
chr1	23796747	T	A	ENST00000617979	ENSG00000117308	GALE	TRUE	TRUE
chr1	23796769	G	C	ENST00000617979	ENSG00000117308	GALE	TRUE	TRUE
chr1	23796769	G	T	ENST00000617979	ENSG00000117308	GALE	TRUE	TRUE
chr1	23796783	C	A	ENST00000617979	ENSG00000117308	GALE	TRUE	TRUE
chr1	23796783	C	G	ENST00000617979	ENSG00000117308	GALE	TRUE	TRUE
chr1	23796783	C	T	ENST00000617979	ENSG00000117308	GALE	TRUE	TRUE
chr1	23796784	T	A	ENST00000617979	ENSG00000117308	GALE	TRUE	TRUE
chr1	23796784	T	C	ENST00000617979	ENSG00000117308	GALE	TRUE	TRUE
chr1	23796784	T	G	ENST00000617979	ENSG00000117308	GALE	TRUE	TRUE
chr1	23796874	A	C	ENST00000617979	ENSG00000117308	GALE	TRUE	FALSE
chr1	23796874	A	G	ENST00000617979	ENSG00000117308	GALE	FALSE	FALSE
chr1	23796874	A	T	ENST00000617979	ENSG00000117308	GALE	TRUE	FALSE
chr1	23796875	C	A	ENST00000617979	ENSG00000117308	GALE	TRUE	FALSE
chr1	23796875	C	G	ENST00000617979	ENSG00000117308	GALE	TRUE	FALSE
chr1	23796875	C	T	ENST00000617979	ENSG00000117308	GALE	TRUE	FALSE
chr1	23796888	C	A	ENST00000617979	ENSG00000117308	GALE	TRUE	TRUE
chr1	23796895	A	C	ENST00000617979	ENSG00000117308	GALE	TRUE	TRUE
chr1	23796895	A	T	ENST00000617979	ENSG00000117308	GALE	TRUE	TRUE
chr1	23796924	C	A	ENST00000617979	ENSG00000117308	GALE	TRUE	TRUE
chr1	23796930	G	A	ENST00000617979	ENSG00000117308	GALE	TRUE	TRUE
chr1	23796943	C	A	ENST00000617979	ENSG00000117308	GALE	TRUE	FALSE
chr1	23796943	C	G	ENST00000617979	ENSG00000117308	GALE	TRUE	FALSE
chr1	23796943	C	T	ENST00000617979	ENSG00000117308	GALE	TRUE	TRUE
chr1	23796944	T	A	ENST00000617979	ENSG00000117308	GALE	TRUE	FALSE
chr1	23796944	T	C	ENST00000617979	ENSG00000117308	GALE	TRUE	FALSE
chr1	23796944	T	G	ENST00000617979	ENSG00000117308	GALE	TRUE	FALSE
chr1	23797032	A	C	ENST00000617979	ENSG00000117308	GALE	TRUE	FALSE
chr1	23797032	A	G	ENST00000617979	ENSG00000117308	GALE	TRUE	FALSE
chr1	23797032	A	T	ENST00000617979	ENSG00000117308	GALE	TRUE	FALSE
chr1	23797033	C	A	ENST00000617979	ENSG00000117308	GALE	TRUE	FALSE
chr1	23797033	C	G	ENST00000617979	ENSG00000117308	GALE	TRUE	FALSE
chr1	23797033	C	T	ENST00000617979	ENSG00000117308	GALE	TRUE	FALSE
chr1	23797036	G	A	ENST00000617979	ENSG00000117308	GALE	TRUE	TRUE
chr1	23797043	A	C	ENST00000617979	ENSG00000117308	GALE	TRUE	TRUE
chr1	23797043	A	T	ENST00000617979	ENSG00000117308	GALE	TRUE	TRUE
chr1	23797072	G	A	ENST00000617979	ENSG00000117308	GALE	TRUE	TRUE
chr1	23797081	C	A	ENST00000617979	ENSG00000117308	GALE	TRUE	TRUE
chr1	23797088	G	T	ENST00000617979	ENSG00000117308	GALE	TRUE	TRUE
chr1	23797121	A	C	ENST00000617979	ENSG00000117308	GALE	TRUE	TRUE
chr1	23797121	A	T	ENST00000617979	ENSG00000117308	GALE	TRUE	TRUE
chr1	23797142	C	T	ENST00000617979	ENSG00000117308	GALE	TRUE	TRUE
chr1	23797143	C	T	ENST00000617979	ENSG00000117308	GALE	TRUE	TRUE
chr1	23797148	C	A	ENST00000617979	ENSG00000117308	GALE	TRUE	FALSE
chr1	23797148	C	G	ENST00000617979	ENSG00000117308	GALE	TRUE	FALSE
chr1	23797148	C	T	ENST00000617979	ENSG00000117308	GALE	TRUE	FALSE
chr1	23797149	T	A	ENST00000617979	ENSG00000117308	GALE	TRUE	FALSE
chr1	23797149	T	C	ENST00000617979	ENSG00000117308	GALE	TRUE	FALSE
chr1	23797149	T	G	ENST00000617979	ENSG00000117308	GALE	TRUE	FALSE
chr1	23797693	A	C	ENST00000617979	ENSG00000117308	GALE	TRUE	FALSE
chr1	23797693	A	G	ENST00000617979	ENSG00000117308	GALE	FALSE	FALSE
chr1	23797693	A	T	ENST00000617979	ENSG00000117308	GALE	TRUE	FALSE
chr1	23797694	C	A	ENST00000617979	ENSG00000117308	GALE	TRUE	FALSE
chr1	23797694	C	G	ENST00000617979	ENSG00000117308	GALE	TRUE	FALSE
chr1	23797694	C	T	ENST00000617979	ENSG00000117308	GALE	TRUE	FALSE
chr1	23797697	T	A	ENST00000617979	ENSG00000117308	GALE	TRUE	TRUE
chr1	23797706	G	A	ENST00000617979	ENSG00000117308	GALE	TRUE	TRUE
chr1	23797707	G	T	ENST00000617979	ENSG00000117308	GALE	TRUE	TRUE
chr1	23797727	C	A	ENST00000617979	ENSG00000117308	GALE	TRUE	TRUE
chr1	23797730	C	A	ENST00000617979	ENSG00000117308	GALE	TRUE	TRUE
chr1	23797742	T	A	ENST00000617979	ENSG00000117308	GALE	TRUE	TRUE
chr1	23797748	T	A	ENST00000617979	ENSG00000117308	GALE	TRUE	TRUE
chr1	23797752	G	C	ENST00000617979	ENSG00000117308	GALE	TRUE	TRUE
chr1	23797752	G	T	ENST00000617979	ENSG00000117308	GALE	TRUE	TRUE
chr1	23797764	A	T	ENST00000617979	ENSG00000117308	GALE	TRUE	TRUE
chr1	23797787	C	A	ENST00000617979	ENSG00000117308	GALE	TRUE	TRUE
chr1	23797800	G	C	ENST00000617979	ENSG00000117308	GALE	TRUE	TRUE
chr1	23797800	G	T	ENST00000617979	ENSG00000117308	GALE	TRUE	TRUE
chr1	23797805	G	A	ENST00000617979	ENSG00000117308	GALE	TRUE	TRUE
chr1	23797815	G	C	ENST00000617979	ENSG00000117308	GALE	TRUE	TRUE
chr1	23797815	G	T	ENST00000617979	ENSG00000117308	GALE	TRUE	TRUE
chr1	23797828	G	C	ENST00000617979	ENSG00000117308	GALE	TRUE	TRUE
chr1	23797828	G	T	ENST00000617979	ENSG00000117308	GALE	TRUE	TRUE
chr1	23797850	T	A	ENST00000617979	ENSG00000117308	GALE	TRUE	TRUE
chr1	23797865	T	A	ENST00000617979	ENSG00000117308	GALE	TRUE	TRUE
chr1	23797872	C	A	ENST00000617979	ENSG00000117308	GALE	TRUE	FALSE
chr1	23797872	C	G	ENST00000617979	ENSG00000117308	GALE	TRUE	FALSE
chr1	23797872	C	T	ENST00000617979	ENSG00000117308	GALE	TRUE	FALSE
chr1	23797873	T	A	ENST00000617979	ENSG00000117308	GALE	TRUE	TRUE
chr1	23797873	T	C	ENST00000617979	ENSG00000117308	GALE	TRUE	FALSE
chr1	23797873	T	G	ENST00000617979	ENSG00000117308	GALE	TRUE	FALSE
chr1	23798115	A	C	ENST00000617979	ENSG00000117308	GALE	TRUE	FALSE
chr1	23798115	A	G	ENST00000617979	ENSG00000117308	GALE	TRUE	FALSE
chr1	23798115	A	T	ENST00000617979	ENSG00000117308	GALE	TRUE	FALSE
chr1	23798116	C	A	ENST00000617979	ENSG00000117308	GALE	TRUE	FALSE
chr1	23798116	C	G	ENST00000617979	ENSG00000117308	GALE	TRUE	FALSE
chr1	23798116	C	T	ENST00000617979	ENSG00000117308	GALE	TRUE	FALSE
chr1	23798119	C	A	ENST00000617979	ENSG00000117308	GALE	TRUE	TRUE
chr1	23798128	G	A	ENST00000617979	ENSG00000117308	GALE	TRUE	TRUE
chr1	23798152	T	A	ENST00000617979	ENSG00000117308	GALE	TRUE	TRUE
chr1	23798153	G	C	ENST00000617979	ENSG00000117308	GALE	TRUE	TRUE
chr1	23798153	G	T	ENST00000617979	ENSG00000117308	GALE	TRUE	TRUE
chr1	23798156	A	C	ENST00000617979	ENSG00000117308	GALE	TRUE	TRUE
chr1	23798156	A	T	ENST00000617979	ENSG00000117308	GALE	TRUE	TRUE
chr1	23798170	T	A	ENST00000617979	ENSG00000117308	GALE	TRUE	TRUE
chr1	23798173	G	A	ENST00000617979	ENSG00000117308	GALE	TRUE	TRUE
chr1	23798178	G	T	ENST00000617979	ENSG00000117308	GALE	TRUE	TRUE
chr1	23798182	C	A	ENST00000617979	ENSG00000117308	GALE	TRUE	TRUE
chr1	23798194	T	A	ENST00000617979	ENSG00000117308	GALE	TRUE	TRUE
chr1	23798228	G	C	ENST00000617979	ENSG00000117308	GALE	TRUE	TRUE
chr1	23798228	G	T	ENST00000617979	ENSG00000117308	GALE	TRUE	TRUE
chr1	23798231	C	A	ENST00000617979	ENSG00000117308	GALE	TRUE	FALSE
chr1	23798231	C	G	ENST00000617979	ENSG00000117308	GALE	TRUE	FALSE
chr1	23798231	C	T	ENST00000617979	ENSG00000117308	GALE	TRUE	FALSE
chr1	23798232	T	A	ENST00000617979	ENSG00000117308	GALE	TRUE	FALSE
chr1	23798232	T	C	ENST00000617979	ENSG00000117308	GALE	TRUE	FALSE
chr1	23798232	T	G	ENST00000617979	ENSG00000117308	GALE	TRUE	FALSE
chr1	23798613	A	C	ENST00000617979	ENSG00000117308	GALE	TRUE	FALSE
chr1	23798613	A	G	ENST00000617979	ENSG00000117308	GALE	TRUE	FALSE
chr1	23798613	A	T	ENST00000617979	ENSG00000117308	GALE	TRUE	FALSE
chr1	23798614	C	A	ENST00000617979	ENSG00000117308	GALE	TRUE	FALSE
chr1	23798614	C	G	ENST00000617979	ENSG00000117308	GALE	TRUE	FALSE
chr1	23798614	C	T	ENST00000617979	ENSG00000117308	GALE	TRUE	FALSE
chr1	23798617	T	A	ENST00000617979	ENSG00000117308	GALE	TRUE	TRUE
chr1	23798620	T	A	ENST00000617979	ENSG00000117308	GALE	TRUE	TRUE
chr1	23798632	G	A	ENST00000617979	ENSG00000117308	GALE	TRUE	TRUE
chr1	23798641	C	A	ENST00000617979	ENSG00000117308	GALE	TRUE	TRUE
chr1	23798644	G	A	ENST00000617979	ENSG00000117308	GALE	TRUE	TRUE
chr1	23798649	A	T	ENST00000617979	ENSG00000117308	GALE	TRUE	TRUE
chr1	23798662	C	A	ENST00000617979	ENSG00000117308	GALE	TRUE	TRUE
chr1	23798665	C	A	ENST00000617979	ENSG00000117308	GALE	TRUE	TRUE
chr1	23798671	C	A	ENST00000617979	ENSG00000117308	GALE	TRUE	TRUE
chr1	23798692	C	A	ENST00000617979	ENSG00000117308	GALE	TRUE	TRUE
chr1	23798695	G	A	ENST00000617979	ENSG00000117308	GALE	TRUE	TRUE
chr1	23798713	C	A	ENST00000617979	ENSG00000117308	GALE	TRUE	TRUE
chr1	23798731	C	A	ENST00000617979	ENSG00000117308	GALE	TRUE	FALSE
chr1	23798731	C	G	ENST00000617979	ENSG00000117308	GALE	TRUE	FALSE
chr1	23798731	C	T	ENST00000617979	ENSG00000117308	GALE	TRUE	FALSE
chr1	23798732	T	A	ENST00000617979	ENSG00000117308	GALE	TRUE	FALSE
chr1	23798732	T	C	ENST00000617979	ENSG00000117308	GALE	TRUE	FALSE
chr1	23798732	T	G	ENST00000617979	ENSG00000117308	GALE	TRUE	FALSE
chr1	23798885	A	C	ENST00000617979	ENSG00000117308	GALE	TRUE	FALSE
chr1	23798885	A	G	ENST00000617979	ENSG00000117308	GALE	TRUE	FALSE
chr1	23798885	A	T	ENST00000617979	ENSG00000117308	GALE	TRUE	FALSE
chr1	23798886	C	A	ENST00000617979	ENSG00000117308	GALE	TRUE	FALSE
chr1	23798886	C	G	ENST00000617979	ENSG00000117308	GALE	TRUE	FALSE
chr1	23798886	C	T	ENST00000617979	ENSG00000117308	GALE	TRUE	FALSE
chr1	23798887	C	A	ENST00000617979	ENSG00000117308	GALE	TRUE	TRUE
chr1	23798925	A	T	ENST00000617979	ENSG00000117308	GALE	TRUE	TRUE
chr1	23798927	G	C	ENST00000617979	ENSG00000117308	GALE	TRUE	TRUE
chr1	23798927	G	T	ENST00000617979	ENSG00000117308	GALE	TRUE	TRUE
chr1	23798938	C	A	ENST00000617979	ENSG00000117308	GALE	TRUE	FALSE
chr1	23798947	C	A	ENST00000617979	ENSG00000117308	GALE	TRUE	FALSE
chr1	23798969	G	C	ENST00000617979	ENSG00000117308	GALE	FALSE	FALSE
chr1	23798969	G	T	ENST00000617979	ENSG00000117308	GALE	FALSE	FALSE
chr1	23798998	T	A	ENST00000617979	ENSG00000117308	GALE	FALSE	FALSE
chr1	23799001	C	A	ENST00000617979	ENSG00000117308	GALE	FALSE	FALSE
chr1	23799013	C	A	ENST00000617979	ENSG00000117308	GALE	TRUE	FALSE
chr1	23799013	C	G	ENST00000617979	ENSG00000117308	GALE	TRUE	FALSE
chr1	23799013	C	T	ENST00000617979	ENSG00000117308	GALE	TRUE	FALSE
chr1	23799014	T	A	ENST00000617979	ENSG00000117308	GALE	TRUE	FALSE
chr1	23799014	T	C	ENST00000617979	ENSG00000117308	GALE	TRUE	FALSE
chr1	23799014	T	G	ENST00000617979	ENSG00000117308	GALE	TRUE	FALSE
chr1	23799364	G	A	ENST00000617979	ENSG00000117308	GALE	FALSE	FALSE
chr1	23799364	G	C	ENST00000617979	ENSG00000117308	GALE	TRUE	FALSE
chr1	23799364	G	T	ENST00000617979	ENSG00000117308	GALE	TRUE	FALSE
chr1	23799365	C	A	ENST00000617979	ENSG00000117308	GALE	TRUE	FALSE
chr1	23799365	C	G	ENST00000617979	ENSG00000117308	GALE	TRUE	FALSE
chr1	23799365	C	T	ENST00000617979	ENSG00000117308	GALE	TRUE	FALSE
chr1	23799437	C	A	ENST00000617979	ENSG00000117308	GALE	TRUE	FALSE
chr1	23799437	C	G	ENST00000617979	ENSG00000117308	GALE	TRUE	FALSE
chr1	23799437	C	T	ENST00000617979	ENSG00000117308	GALE	TRUE	FALSE
chr1	23799438	T	A	ENST00000617979	ENSG00000117308	GALE	TRUE	FALSE
chr1	23799438	T	C	ENST00000617979	ENSG00000117308	GALE	TRUE	FALSE
chr1	23799438	T	G	ENST00000617979	ENSG00000117308	GALE	TRUE	FALSE
chr1	23800710	A	C	ENST00000617979	ENSG00000117308	GALE	FALSE	FALSE
chr1	23800710	A	G	ENST00000617979	ENSG00000117308	GALE	FALSE	FALSE
chr1	23800710	A	T	ENST00000617979	ENSG00000117308	GALE	FALSE	FALSE
chr1	23800711	C	A	ENST00000617979	ENSG00000117308	GALE	FALSE	FALSE
chr1	23800711	C	G	ENST00000617979	ENSG00000117308	GALE	FALSE	FALSE
chr1	23800711	C	T	ENST00000617979	ENSG00000117308	GALE	FALSE	FALSE
chr1	23802471	T	A	ENST00000374490	ENSG00000117305	HMGCL	FALSE	FALSE
chr1	23802472	A	T	ENST00000374490	ENSG00000117305	HMGCL	FALSE	FALSE
chr1	23802483	G	A	ENST00000374490	ENSG00000117305	HMGCL	FALSE	FALSE
chr1	23802492	T	A	ENST00000374490	ENSG00000117305	HMGCL	FALSE	FALSE
chr1	23802504	T	A	ENST00000374490	ENSG00000117305	HMGCL	FALSE	FALSE
chr1	23802507	T	A	ENST00000374490	ENSG00000117305	HMGCL	FALSE	FALSE
chr1	23802519	G	A	ENST00000374490	ENSG00000117305	HMGCL	FALSE	FALSE
chr1	23802520	A	T	ENST00000374490	ENSG00000117305	HMGCL	FALSE	FALSE
chr1	23802534	C	A	ENST00000374490	ENSG00000117305	HMGCL	FALSE	FALSE
chr1	23802540	C	A	ENST00000374490	ENSG00000117305	HMGCL	FALSE	FALSE
chr1	23802549	T	A	ENST00000374490	ENSG00000117305	HMGCL	FALSE	FALSE
chr1	23802552	G	A	ENST00000374490	ENSG00000117305	HMGCL	FALSE	FALSE
chr1	23802565	C	A	ENST00000374490	ENSG00000117305	HMGCL	FALSE	FALSE
chr1	23802565	C	G	ENST00000374490	ENSG00000117305	HMGCL	FALSE	FALSE
chr1	23802565	C	T	ENST00000374490	ENSG00000117305	HMGCL	FALSE	FALSE
chr1	23802566	T	A	ENST00000374490	ENSG00000117305	HMGCL	FALSE	FALSE
chr1	23802566	T	C	ENST00000374490	ENSG00000117305	HMGCL	FALSE	FALSE
chr1	23802566	T	G	ENST00000374490	ENSG00000117305	HMGCL	FALSE	FALSE
chr1	23804398	A	C	ENST00000374490	ENSG00000117305	HMGCL	TRUE	FALSE
chr1	23804398	A	G	ENST00000374490	ENSG00000117305	HMGCL	TRUE	FALSE
chr1	23804398	A	T	ENST00000374490	ENSG00000117305	HMGCL	TRUE	FALSE
chr1	23804399	C	A	ENST00000374490	ENSG00000117305	HMGCL	TRUE	FALSE
chr1	23804399	C	G	ENST00000374490	ENSG00000117305	HMGCL	TRUE	FALSE
chr1	23804399	C	T	ENST00000374490	ENSG00000117305	HMGCL	TRUE	FALSE
chr1	23804413	A	T	ENST00000374490	ENSG00000117305	HMGCL	FALSE	FALSE
chr1	23804420	C	A	ENST00000374490	ENSG00000117305	HMGCL	FALSE	FALSE
chr1	23804427	G	C	ENST00000374490	ENSG00000117305	HMGCL	FALSE	FALSE
chr1	23804427	G	T	ENST00000374490	ENSG00000117305	HMGCL	FALSE	FALSE
chr1	23804441	C	A	ENST00000374490	ENSG00000117305	HMGCL	FALSE	FALSE
chr1	23804449	A	T	ENST00000374490	ENSG00000117305	HMGCL	FALSE	FALSE
chr1	23804456	C	A	ENST00000374490	ENSG00000117305	HMGCL	TRUE	TRUE
chr1	23804458	G	C	ENST00000374490	ENSG00000117305	HMGCL	TRUE	TRUE
chr1	23804458	G	T	ENST00000374490	ENSG00000117305	HMGCL	TRUE	TRUE
chr1	23804468	G	A	ENST00000374490	ENSG00000117305	HMGCL	TRUE	TRUE
chr1	23804472	G	C	ENST00000374490	ENSG00000117305	HMGCL	TRUE	TRUE
chr1	23804472	G	T	ENST00000374490	ENSG00000117305	HMGCL	TRUE	TRUE
chr1	23804478	A	T	ENST00000374490	ENSG00000117305	HMGCL	TRUE	TRUE
chr1	23804486	C	A	ENST00000374490	ENSG00000117305	HMGCL	TRUE	TRUE
chr1	23804492	C	A	ENST00000374490	ENSG00000117305	HMGCL	TRUE	TRUE
chr1	23804522	C	A	ENST00000374490	ENSG00000117305	HMGCL	TRUE	TRUE
chr1	23804526	C	A	ENST00000374490	ENSG00000117305	HMGCL	TRUE	FALSE
chr1	23804526	C	G	ENST00000374490	ENSG00000117305	HMGCL	TRUE	FALSE
chr1	23804526	C	T	ENST00000374490	ENSG00000117305	HMGCL	TRUE	FALSE
chr1	23804527	T	A	ENST00000374490	ENSG00000117305	HMGCL	TRUE	FALSE
chr1	23804527	T	C	ENST00000374490	ENSG00000117305	HMGCL	TRUE	FALSE
chr1	23804527	T	G	ENST00000374490	ENSG00000117305	HMGCL	TRUE	FALSE
chr1	23808133	A	C	ENST00000374490	ENSG00000117305	HMGCL	TRUE	FALSE
chr1	23808133	A	G	ENST00000374490	ENSG00000117305	HMGCL	TRUE	FALSE
chr1	23808133	A	T	ENST00000374490	ENSG00000117305	HMGCL	TRUE	FALSE
chr1	23808134	C	A	ENST00000374490	ENSG00000117305	HMGCL	TRUE	FALSE
chr1	23808134	C	G	ENST00000374490	ENSG00000117305	HMGCL	TRUE	FALSE
chr1	23808134	C	T	ENST00000374490	ENSG00000117305	HMGCL	TRUE	FALSE
chr1	23808137	G	A	ENST00000374490	ENSG00000117305	HMGCL	TRUE	TRUE
chr1	23808148	A	T	ENST00000374490	ENSG00000117305	HMGCL	TRUE	TRUE
chr1	23808167	G	A	ENST00000374490	ENSG00000117305	HMGCL	TRUE	TRUE
chr1	23808171	A	C	ENST00000374490	ENSG00000117305	HMGCL	TRUE	TRUE
chr1	23808171	A	T	ENST00000374490	ENSG00000117305	HMGCL	TRUE	TRUE
chr1	23808183	G	T	ENST00000374490	ENSG00000117305	HMGCL	TRUE	TRUE
chr1	23808215	C	A	ENST00000374490	ENSG00000117305	HMGCL	TRUE	TRUE
chr1	23808218	G	A	ENST00000374490	ENSG00000117305	HMGCL	TRUE	TRUE
chr1	23808242	T	A	ENST00000374490	ENSG00000117305	HMGCL	TRUE	TRUE
chr1	23808290	C	A	ENST00000374490	ENSG00000117305	HMGCL	TRUE	TRUE
chr1	23808291	G	C	ENST00000374490	ENSG00000117305	HMGCL	TRUE	TRUE
chr1	23808291	G	T	ENST00000374490	ENSG00000117305	HMGCL	TRUE	TRUE
chr1	23808294	G	T	ENST00000374490	ENSG00000117305	HMGCL	TRUE	TRUE
chr1	23808304	G	C	ENST00000374490	ENSG00000117305	HMGCL	TRUE	TRUE
chr1	23808304	G	T	ENST00000374490	ENSG00000117305	HMGCL	TRUE	TRUE
chr1	23808306	G	C	ENST00000374490	ENSG00000117305	HMGCL	TRUE	TRUE
chr1	23808306	G	T	ENST00000374490	ENSG00000117305	HMGCL	TRUE	TRUE
chr1	23808314	T	A	ENST00000374490	ENSG00000117305	HMGCL	TRUE	TRUE
chr1	23808317	T	A	ENST00000374490	ENSG00000117305	HMGCL	TRUE	TRUE
chr1	23808324	C	A	ENST00000374490	ENSG00000117305	HMGCL	TRUE	FALSE
chr1	23808324	C	G	ENST00000374490	ENSG00000117305	HMGCL	TRUE	FALSE
chr1	23808324	C	T	ENST00000374490	ENSG00000117305	HMGCL	TRUE	FALSE
chr1	23808325	T	A	ENST00000374490	ENSG00000117305	HMGCL	TRUE	FALSE
chr1	23808325	T	C	ENST00000374490	ENSG00000117305	HMGCL	TRUE	FALSE
chr1	23808325	T	G	ENST00000374490	ENSG00000117305	HMGCL	TRUE	FALSE
chr1	23810734	A	C	ENST00000374490	ENSG00000117305	HMGCL	TRUE	FALSE
chr1	23810734	A	G	ENST00000374490	ENSG00000117305	HMGCL	TRUE	FALSE
chr1	23810734	A	T	ENST00000374490	ENSG00000117305	HMGCL	TRUE	FALSE
chr1	23810735	C	A	ENST00000374490	ENSG00000117305	HMGCL	TRUE	FALSE
chr1	23810735	C	G	ENST00000374490	ENSG00000117305	HMGCL	TRUE	FALSE
chr1	23810735	C	T	ENST00000374490	ENSG00000117305	HMGCL	TRUE	FALSE
chr1	23810738	C	A	ENST00000374490	ENSG00000117305	HMGCL	TRUE	TRUE
chr1	23810747	T	A	ENST00000374490	ENSG00000117305	HMGCL	TRUE	TRUE
chr1	23810762	T	A	ENST00000374490	ENSG00000117305	HMGCL	TRUE	TRUE
chr1	23810768	C	A	ENST00000374490	ENSG00000117305	HMGCL	TRUE	TRUE
chr1	23810769	A	C	ENST00000374490	ENSG00000117305	HMGCL	TRUE	TRUE
chr1	23810769	A	T	ENST00000374490	ENSG00000117305	HMGCL	TRUE	TRUE
chr1	23810775	G	T	ENST00000374490	ENSG00000117305	HMGCL	TRUE	TRUE
chr1	23810787	A	T	ENST00000374490	ENSG00000117305	HMGCL	TRUE	TRUE
chr1	23810796	G	C	ENST00000374490	ENSG00000117305	HMGCL	TRUE	TRUE
chr1	23810796	G	T	ENST00000374490	ENSG00000117305	HMGCL	TRUE	TRUE
chr1	23810800	C	A	ENST00000374490	ENSG00000117305	HMGCL	TRUE	FALSE
chr1	23810800	C	G	ENST00000374490	ENSG00000117305	HMGCL	TRUE	FALSE
chr1	23810800	C	T	ENST00000374490	ENSG00000117305	HMGCL	TRUE	FALSE
chr1	23810801	T	A	ENST00000374490	ENSG00000117305	HMGCL	TRUE	FALSE
chr1	23810801	T	C	ENST00000374490	ENSG00000117305	HMGCL	TRUE	FALSE
chr1	23810801	T	G	ENST00000374490	ENSG00000117305	HMGCL	TRUE	FALSE
chr1	23814188	A	C	ENST00000374490	ENSG00000117305	HMGCL	TRUE	FALSE
chr1	23814188	A	G	ENST00000374490	ENSG00000117305	HMGCL	TRUE	FALSE
chr1	23814188	A	T	ENST00000374490	ENSG00000117305	HMGCL	TRUE	FALSE
chr1	23814189	C	A	ENST00000374490	ENSG00000117305	HMGCL	TRUE	FALSE
chr1	23814189	C	G	ENST00000374490	ENSG00000117305	HMGCL	TRUE	FALSE
chr1	23814189	C	T	ENST00000374490	ENSG00000117305	HMGCL	TRUE	FALSE
chr1	23814211	G	C	ENST00000374490	ENSG00000117305	HMGCL	TRUE	TRUE
chr1	23814211	G	T	ENST00000374490	ENSG00000117305	HMGCL	TRUE	TRUE
chr1	23814215	G	A	ENST00000374490	ENSG00000117305	HMGCL	TRUE	TRUE
chr1	23814224	T	A	ENST00000374490	ENSG00000117305	HMGCL	TRUE	TRUE
chr1	23814245	G	A	ENST00000374490	ENSG00000117305	HMGCL	TRUE	TRUE
chr1	23814254	C	A	ENST00000374490	ENSG00000117305	HMGCL	TRUE	TRUE
chr1	23814257	C	A	ENST00000374490	ENSG00000117305	HMGCL	TRUE	TRUE
chr1	23814264	A	T	ENST00000374490	ENSG00000117305	HMGCL	TRUE	TRUE
chr1	23814278	T	A	ENST00000374490	ENSG00000117305	HMGCL	TRUE	TRUE
chr1	23814281	T	A	ENST00000374490	ENSG00000117305	HMGCL	TRUE	TRUE
chr1	23814293	C	A	ENST00000374490	ENSG00000117305	HMGCL	TRUE	TRUE
chr1	23814295	G	C	ENST00000374490	ENSG00000117305	HMGCL	TRUE	TRUE
chr1	23814295	G	T	ENST00000374490	ENSG00000117305	HMGCL	TRUE	TRUE
chr1	23814305	C	A	ENST00000374490	ENSG00000117305	HMGCL	TRUE	TRUE
chr1	23814320	C	A	ENST00000374490	ENSG00000117305	HMGCL	TRUE	TRUE
chr1	23814323	T	A	ENST00000374490	ENSG00000117305	HMGCL	TRUE	TRUE
chr1	23814329	C	A	ENST00000374490	ENSG00000117305	HMGCL	TRUE	TRUE
chr1	23814339	C	A	ENST00000374490	ENSG00000117305	HMGCL	TRUE	FALSE
chr1	23814339	C	G	ENST00000374490	ENSG00000117305	HMGCL	TRUE	FALSE
chr1	23814339	C	T	ENST00000374490	ENSG00000117305	HMGCL	TRUE	FALSE
chr1	23814340	T	A	ENST00000374490	ENSG00000117305	HMGCL	TRUE	FALSE
chr1	23814340	T	C	ENST00000374490	ENSG00000117305	HMGCL	TRUE	FALSE
chr1	23814340	T	G	ENST00000374490	ENSG00000117305	HMGCL	TRUE	FALSE
chr1	23816673	A	C	ENST00000374490	ENSG00000117305	HMGCL	TRUE	FALSE
chr1	23816673	A	G	ENST00000374490	ENSG00000117305	HMGCL	TRUE	FALSE
chr1	23816673	A	T	ENST00000374490	ENSG00000117305	HMGCL	TRUE	FALSE
chr1	23816674	C	A	ENST00000374490	ENSG00000117305	HMGCL	TRUE	FALSE
chr1	23816674	C	G	ENST00000374490	ENSG00000117305	HMGCL	TRUE	FALSE
chr1	23816674	C	T	ENST00000374490	ENSG00000117305	HMGCL	TRUE	FALSE
chr1	23816683	C	A	ENST00000374490	ENSG00000117305	HMGCL	TRUE	TRUE
chr1	23816692	T	A	ENST00000374490	ENSG00000117305	HMGCL	TRUE	TRUE
chr1	23816694	A	T	ENST00000374490	ENSG00000117305	HMGCL	TRUE	TRUE
chr1	23816714	G	C	ENST00000374490	ENSG00000117305	HMGCL	TRUE	TRUE
chr1	23816714	G	T	ENST00000374490	ENSG00000117305	HMGCL	TRUE	TRUE
chr1	23816734	T	A	ENST00000374490	ENSG00000117305	HMGCL	TRUE	TRUE
chr1	23816737	G	A	ENST00000374490	ENSG00000117305	HMGCL	TRUE	TRUE
chr1	23816746	T	A	ENST00000374490	ENSG00000117305	HMGCL	TRUE	TRUE
chr1	23816748	A	T	ENST00000374490	ENSG00000117305	HMGCL	TRUE	TRUE
chr1	23816755	C	A	ENST00000374490	ENSG00000117305	HMGCL	TRUE	TRUE
chr1	23816771	C	A	ENST00000374490	ENSG00000117305	HMGCL	TRUE	FALSE
chr1	23816771	C	G	ENST00000374490	ENSG00000117305	HMGCL	TRUE	FALSE
chr1	23816771	C	T	ENST00000374490	ENSG00000117305	HMGCL	TRUE	FALSE
chr1	23816772	T	A	ENST00000374490	ENSG00000117305	HMGCL	TRUE	FALSE
chr1	23816772	T	C	ENST00000374490	ENSG00000117305	HMGCL	TRUE	FALSE
chr1	23816772	T	G	ENST00000374490	ENSG00000117305	HMGCL	TRUE	FALSE
chr1	23817474	A	C	ENST00000374490	ENSG00000117305	HMGCL	TRUE	FALSE
chr1	23817474	A	G	ENST00000374490	ENSG00000117305	HMGCL	TRUE	FALSE
chr1	23817474	A	T	ENST00000374490	ENSG00000117305	HMGCL	TRUE	FALSE
chr1	23817475	C	A	ENST00000374490	ENSG00000117305	HMGCL	TRUE	FALSE
chr1	23817475	C	G	ENST00000374490	ENSG00000117305	HMGCL	TRUE	FALSE
chr1	23817475	C	T	ENST00000374490	ENSG00000117305	HMGCL	TRUE	FALSE
chr1	23817478	G	A	ENST00000374490	ENSG00000117305	HMGCL	TRUE	TRUE
chr1	23817485	C	T	ENST00000374490	ENSG00000117305	HMGCL	TRUE	TRUE
chr1	23817486	C	T	ENST00000374490	ENSG00000117305	HMGCL	TRUE	TRUE
chr1	23817490	T	A	ENST00000374490	ENSG00000117305	HMGCL	TRUE	TRUE
chr1	23817514	C	A	ENST00000374490	ENSG00000117305	HMGCL	TRUE	TRUE
chr1	23817529	C	A	ENST00000374490	ENSG00000117305	HMGCL	TRUE	TRUE
chr1	23817535	C	A	ENST00000374490	ENSG00000117305	HMGCL	TRUE	TRUE
chr1	23817556	T	A	ENST00000374490	ENSG00000117305	HMGCL	TRUE	TRUE
chr1	23817562	T	A	ENST00000374490	ENSG00000117305	HMGCL	TRUE	TRUE
chr1	23817584	C	A	ENST00000374490	ENSG00000117305	HMGCL	TRUE	FALSE
chr1	23817584	C	G	ENST00000374490	ENSG00000117305	HMGCL	TRUE	FALSE
chr1	23817584	C	T	ENST00000374490	ENSG00000117305	HMGCL	TRUE	FALSE
chr1	23817585	T	A	ENST00000374490	ENSG00000117305	HMGCL	TRUE	FALSE
chr1	23817585	T	C	ENST00000374490	ENSG00000117305	HMGCL	TRUE	FALSE
chr1	23817585	T	G	ENST00000374490	ENSG00000117305	HMGCL	TRUE	FALSE
chr1	23820508	A	C	ENST00000374490	ENSG00000117305	HMGCL	TRUE	FALSE
chr1	23820508	A	G	ENST00000374490	ENSG00000117305	HMGCL	TRUE	FALSE
chr1	23820508	A	T	ENST00000374490	ENSG00000117305	HMGCL	TRUE	FALSE
chr1	23820509	C	A	ENST00000374490	ENSG00000117305	HMGCL	TRUE	FALSE
chr1	23820509	C	G	ENST00000374490	ENSG00000117305	HMGCL	TRUE	FALSE
chr1	23820509	C	T	ENST00000374490	ENSG00000117305	HMGCL	TRUE	FALSE
chr1	23820512	T	A	ENST00000374490	ENSG00000117305	HMGCL	TRUE	TRUE
chr1	23820515	C	A	ENST00000374490	ENSG00000117305	HMGCL	TRUE	TRUE
chr1	23820521	G	A	ENST00000374490	ENSG00000117305	HMGCL	TRUE	TRUE
chr1	23820527	C	A	ENST00000374490	ENSG00000117305	HMGCL	TRUE	TRUE
chr1	23820533	G	A	ENST00000374490	ENSG00000117305	HMGCL	TRUE	TRUE
chr1	23820545	C	A	ENST00000374490	ENSG00000117305	HMGCL	TRUE	TRUE
chr1	23820554	T	A	ENST00000374490	ENSG00000117305	HMGCL	TRUE	TRUE
chr1	23820563	T	A	ENST00000374490	ENSG00000117305	HMGCL	TRUE	TRUE
chr1	23820568	A	C	ENST00000374490	ENSG00000117305	HMGCL	TRUE	TRUE
chr1	23820568	A	T	ENST00000374490	ENSG00000117305	HMGCL	TRUE	TRUE
chr1	23820583	G	C	ENST00000374490	ENSG00000117305	HMGCL	TRUE	FALSE
chr1	23820583	G	T	ENST00000374490	ENSG00000117305	HMGCL	TRUE	FALSE
chr1	23820594	C	A	ENST00000374490	ENSG00000117305	HMGCL	TRUE	FALSE
chr1	23820594	C	G	ENST00000374490	ENSG00000117305	HMGCL	TRUE	FALSE
chr1	23820594	C	T	ENST00000374490	ENSG00000117305	HMGCL	TRUE	FALSE
chr1	23820595	T	A	ENST00000374490	ENSG00000117305	HMGCL	TRUE	FALSE
chr1	23820595	T	C	ENST00000374490	ENSG00000117305	HMGCL	TRUE	FALSE
chr1	23820595	T	G	ENST00000374490	ENSG00000117305	HMGCL	TRUE	FALSE
chr1	23825354	A	C	ENST00000374490	ENSG00000117305	HMGCL	TRUE	FALSE
chr1	23825354	A	G	ENST00000374490	ENSG00000117305	HMGCL	TRUE	FALSE
chr1	23825354	A	T	ENST00000374490	ENSG00000117305	HMGCL	TRUE	FALSE
chr1	23825355	C	A	ENST00000374490	ENSG00000117305	HMGCL	TRUE	FALSE
chr1	23825355	C	G	ENST00000374490	ENSG00000117305	HMGCL	TRUE	FALSE
chr1	23825355	C	T	ENST00000374490	ENSG00000117305	HMGCL	TRUE	FALSE
chr1	23825372	A	T	ENST00000374490	ENSG00000117305	HMGCL	FALSE	FALSE
chr1	23825385	G	A	ENST00000374490	ENSG00000117305	HMGCL	FALSE	FALSE
chr1	23825400	T	A	ENST00000374490	ENSG00000117305	HMGCL	FALSE	FALSE
chr1	23845720	T	A	ENST00000374479	ENSG00000179163	FUCA1	FALSE	FALSE
chr1	23845726	C	A	ENST00000374479	ENSG00000179163	FUCA1	FALSE	FALSE
chr1	23845735	T	A	ENST00000374479	ENSG00000179163	FUCA1	FALSE	FALSE
chr1	23845742	C	T	ENST00000374479	ENSG00000179163	FUCA1	FALSE	FALSE
chr1	23845743	C	T	ENST00000374479	ENSG00000179163	FUCA1	FALSE	FALSE
chr1	23845753	C	A	ENST00000374479	ENSG00000179163	FUCA1	FALSE	FALSE
chr1	23845776	A	T	ENST00000374479	ENSG00000179163	FUCA1	FALSE	FALSE
chr1	23845780	G	A	ENST00000374479	ENSG00000179163	FUCA1	FALSE	FALSE
chr1	23845804	T	A	ENST00000374479	ENSG00000179163	FUCA1	FALSE	FALSE
chr1	23845820	C	T	ENST00000374479	ENSG00000179163	FUCA1	FALSE	FALSE
chr1	23845821	C	T	ENST00000374479	ENSG00000179163	FUCA1	FALSE	FALSE
chr1	23845825	T	A	ENST00000374479	ENSG00000179163	FUCA1	FALSE	FALSE
chr1	23845834	C	A	ENST00000374479	ENSG00000179163	FUCA1	FALSE	FALSE
chr1	23845837	G	A	ENST00000374479	ENSG00000179163	FUCA1	FALSE	FALSE
chr1	23845843	C	A	ENST00000374479	ENSG00000179163	FUCA1	FALSE	FALSE
chr1	23845856	C	A	ENST00000374479	ENSG00000179163	FUCA1	TRUE	FALSE
chr1	23845856	C	G	ENST00000374479	ENSG00000179163	FUCA1	TRUE	FALSE
chr1	23845856	C	T	ENST00000374479	ENSG00000179163	FUCA1	TRUE	FALSE
chr1	23845857	T	A	ENST00000374479	ENSG00000179163	FUCA1	TRUE	FALSE
chr1	23845857	T	C	ENST00000374479	ENSG00000179163	FUCA1	TRUE	FALSE
chr1	23845857	T	G	ENST00000374479	ENSG00000179163	FUCA1	TRUE	FALSE
chr1	23846072	A	C	ENST00000374479	ENSG00000179163	FUCA1	TRUE	FALSE
chr1	23846072	A	G	ENST00000374479	ENSG00000179163	FUCA1	TRUE	FALSE
chr1	23846072	A	T	ENST00000374479	ENSG00000179163	FUCA1	TRUE	FALSE
chr1	23846073	C	A	ENST00000374479	ENSG00000179163	FUCA1	TRUE	FALSE
chr1	23846073	C	G	ENST00000374479	ENSG00000179163	FUCA1	TRUE	FALSE
chr1	23846073	C	T	ENST00000374479	ENSG00000179163	FUCA1	TRUE	FALSE
chr1	23846076	T	A	ENST00000374479	ENSG00000179163	FUCA1	FALSE	FALSE
chr1	23846084	G	C	ENST00000374479	ENSG00000179163	FUCA1	FALSE	FALSE
chr1	23846084	G	T	ENST00000374479	ENSG00000179163	FUCA1	FALSE	FALSE
chr1	23846103	C	A	ENST00000374479	ENSG00000179163	FUCA1	FALSE	FALSE
chr1	23846111	A	C	ENST00000374479	ENSG00000179163	FUCA1	FALSE	FALSE
chr1	23846111	A	T	ENST00000374479	ENSG00000179163	FUCA1	FALSE	FALSE
chr1	23846118	C	A	ENST00000374479	ENSG00000179163	FUCA1	FALSE	FALSE
chr1	23846124	C	A	ENST00000374479	ENSG00000179163	FUCA1	FALSE	FALSE
chr1	23846128	C	T	ENST00000374479	ENSG00000179163	FUCA1	TRUE	TRUE
chr1	23846129	C	T	ENST00000374479	ENSG00000179163	FUCA1	TRUE	TRUE
chr1	23846146	A	C	ENST00000374479	ENSG00000179163	FUCA1	TRUE	TRUE
chr1	23846146	A	T	ENST00000374479	ENSG00000179163	FUCA1	TRUE	TRUE
chr1	23846156	G	T	ENST00000374479	ENSG00000179163	FUCA1	TRUE	TRUE
chr1	23846160	C	A	ENST00000374479	ENSG00000179163	FUCA1	TRUE	TRUE
chr1	23846163	T	A	ENST00000374479	ENSG00000179163	FUCA1	TRUE	TRUE
chr1	23846165	G	C	ENST00000374479	ENSG00000179163	FUCA1	TRUE	TRUE
chr1	23846165	G	T	ENST00000374479	ENSG00000179163	FUCA1	TRUE	TRUE
chr1	23846170	A	C	ENST00000374479	ENSG00000179163	FUCA1	TRUE	TRUE
chr1	23846170	A	T	ENST00000374479	ENSG00000179163	FUCA1	TRUE	TRUE
chr1	23846173	C	T	ENST00000374479	ENSG00000179163	FUCA1	TRUE	TRUE
chr1	23846174	C	A	ENST00000374479	ENSG00000179163	FUCA1	TRUE	FALSE
chr1	23846174	C	G	ENST00000374479	ENSG00000179163	FUCA1	TRUE	FALSE
chr1	23846174	C	T	ENST00000374479	ENSG00000179163	FUCA1	TRUE	FALSE
chr1	23846175	T	A	ENST00000374479	ENSG00000179163	FUCA1	TRUE	FALSE
chr1	23846175	T	C	ENST00000374479	ENSG00000179163	FUCA1	TRUE	FALSE
chr1	23846175	T	G	ENST00000374479	ENSG00000179163	FUCA1	TRUE	FALSE
chr1	23848647	A	C	ENST00000374479	ENSG00000179163	FUCA1	TRUE	FALSE
chr1	23848647	A	G	ENST00000374479	ENSG00000179163	FUCA1	TRUE	FALSE
chr1	23848647	A	T	ENST00000374479	ENSG00000179163	FUCA1	TRUE	FALSE
chr1	23848648	C	A	ENST00000374479	ENSG00000179163	FUCA1	TRUE	FALSE
chr1	23848648	C	G	ENST00000374479	ENSG00000179163	FUCA1	TRUE	FALSE
chr1	23848648	C	T	ENST00000374479	ENSG00000179163	FUCA1	TRUE	FALSE
chr1	23848649	C	T	ENST00000374479	ENSG00000179163	FUCA1	TRUE	TRUE
chr1	23848668	T	A	ENST00000374479	ENSG00000179163	FUCA1	TRUE	TRUE
chr1	23848671	C	A	ENST00000374479	ENSG00000179163	FUCA1	TRUE	TRUE
chr1	23848672	C	T	ENST00000374479	ENSG00000179163	FUCA1	TRUE	TRUE
chr1	23848673	C	T	ENST00000374479	ENSG00000179163	FUCA1	TRUE	TRUE
chr1	23848677	G	A	ENST00000374479	ENSG00000179163	FUCA1	TRUE	TRUE
chr1	23848684	C	T	ENST00000374479	ENSG00000179163	FUCA1	TRUE	TRUE
chr1	23848685	C	T	ENST00000374479	ENSG00000179163	FUCA1	TRUE	TRUE
chr1	23848692	T	A	ENST00000374479	ENSG00000179163	FUCA1	TRUE	TRUE
chr1	23848699	A	C	ENST00000374479	ENSG00000179163	FUCA1	TRUE	TRUE
chr1	23848699	A	T	ENST00000374479	ENSG00000179163	FUCA1	TRUE	TRUE
chr1	23848710	C	A	ENST00000374479	ENSG00000179163	FUCA1	TRUE	TRUE
chr1	23848726	C	T	ENST00000374479	ENSG00000179163	FUCA1	TRUE	TRUE
chr1	23848727	C	T	ENST00000374479	ENSG00000179163	FUCA1	TRUE	TRUE
chr1	23848731	T	A	ENST00000374479	ENSG00000179163	FUCA1	TRUE	TRUE
chr1	23848752	C	A	ENST00000374479	ENSG00000179163	FUCA1	TRUE	TRUE
chr1	23848755	G	A	ENST00000374479	ENSG00000179163	FUCA1	TRUE	TRUE
chr1	23848776	C	A	ENST00000374479	ENSG00000179163	FUCA1	TRUE	TRUE
chr1	23848782	T	A	ENST00000374479	ENSG00000179163	FUCA1	TRUE	TRUE
chr1	23848791	C	A	ENST00000374479	ENSG00000179163	FUCA1	TRUE	TRUE
chr1	23848804	A	C	ENST00000374479	ENSG00000179163	FUCA1	TRUE	TRUE
chr1	23848804	A	T	ENST00000374479	ENSG00000179163	FUCA1	TRUE	TRUE
chr1	23848815	C	A	ENST00000374479	ENSG00000179163	FUCA1	TRUE	TRUE
chr1	23848817	A	T	ENST00000374479	ENSG00000179163	FUCA1	TRUE	TRUE
chr1	23848830	G	A	ENST00000374479	ENSG00000179163	FUCA1	TRUE	TRUE
chr1	23848839	C	A	ENST00000374479	ENSG00000179163	FUCA1	TRUE	TRUE
chr1	23848840	C	A	ENST00000374479	ENSG00000179163	FUCA1	TRUE	FALSE
chr1	23848840	C	G	ENST00000374479	ENSG00000179163	FUCA1	TRUE	FALSE
chr1	23848840	C	T	ENST00000374479	ENSG00000179163	FUCA1	TRUE	FALSE
chr1	23848841	T	A	ENST00000374479	ENSG00000179163	FUCA1	TRUE	FALSE
chr1	23848841	T	C	ENST00000374479	ENSG00000179163	FUCA1	TRUE	FALSE
chr1	23848841	T	G	ENST00000374479	ENSG00000179163	FUCA1	TRUE	FALSE
chr1	23854358	A	C	ENST00000374479	ENSG00000179163	FUCA1	TRUE	FALSE
chr1	23854358	A	G	ENST00000374479	ENSG00000179163	FUCA1	TRUE	FALSE
chr1	23854358	A	T	ENST00000374479	ENSG00000179163	FUCA1	TRUE	FALSE
chr1	23854359	C	A	ENST00000374479	ENSG00000179163	FUCA1	TRUE	FALSE
chr1	23854359	C	G	ENST00000374479	ENSG00000179163	FUCA1	TRUE	FALSE
chr1	23854359	C	T	ENST00000374479	ENSG00000179163	FUCA1	TRUE	FALSE
chr1	23854361	G	T	ENST00000374479	ENSG00000179163	FUCA1
chr1	23854371	C	A	ENST00000374479	ENSG00000179163	FUCA1
chr1	23854377	C	A	ENST00000374479	ENSG00000179163	FUCA1
chr1	23854380	C	A	ENST00000374479	ENSG00000179163	FUCA1
chr1	23854394	A	T	ENST00000374479	ENSG00000179163	FUCA1
chr1	23854411	A	C	ENST00000374479	ENSG00000179163	FUCA1	TRUE	TRUE
chr1	23854411	A	T	ENST00000374479	ENSG00000179163	FUCA1	TRUE	TRUE
chr1	23854417	C	T	ENST00000374479	ENSG00000179163	FUCA1	TRUE	TRUE
chr1	23854418	C	T	ENST00000374479	ENSG00000179163	FUCA1	TRUE	TRUE
chr1	23854428	T	A	ENST00000374479	ENSG00000179163	FUCA1	TRUE	TRUE
chr1	23854441	G	T	ENST00000374479	ENSG00000179163	FUCA1	TRUE	TRUE
chr1	23854449	C	A	ENST00000374479	ENSG00000179163	FUCA1	TRUE	TRUE
chr1	23854450	C	T	ENST00000374479	ENSG00000179163	FUCA1	TRUE	TRUE
chr1	23854451	C	T	ENST00000374479	ENSG00000179163	FUCA1	TRUE	TRUE
chr1	23854455	T	A	ENST00000374479	ENSG00000179163	FUCA1	TRUE	TRUE
chr1	23854466	A	T	ENST00000374479	ENSG00000179163	FUCA1	TRUE	TRUE
chr1	23854473	G	A	ENST00000374479	ENSG00000179163	FUCA1	TRUE	TRUE
chr1	23854479	T	A	ENST00000374479	ENSG00000179163	FUCA1	TRUE	TRUE
chr1	23854485	T	A	ENST00000374479	ENSG00000179163	FUCA1	TRUE	TRUE
chr1	23854491	C	A	ENST00000374479	ENSG00000179163	FUCA1	TRUE	TRUE
chr1	23854492	A	T	ENST00000374479	ENSG00000179163	FUCA1	TRUE	TRUE
chr1	23854498	A	C	ENST00000374479	ENSG00000179163	FUCA1	TRUE	TRUE
chr1	23854498	A	T	ENST00000374479	ENSG00000179163	FUCA1	TRUE	TRUE
chr1	23854501	G	C	ENST00000374479	ENSG00000179163	FUCA1	TRUE	TRUE
chr1	23854501	G	T	ENST00000374479	ENSG00000179163	FUCA1	TRUE	TRUE
chr1	23854506	C	A	ENST00000374479	ENSG00000179163	FUCA1	TRUE	TRUE
chr1	23854509	C	A	ENST00000374479	ENSG00000179163	FUCA1	TRUE	TRUE
chr1	23854516	A	T	ENST00000374479	ENSG00000179163	FUCA1	TRUE	TRUE
chr1	23854522	A	T	ENST00000374479	ENSG00000179163	FUCA1	TRUE	TRUE
chr1	23854530	G	A	ENST00000374479	ENSG00000179163	FUCA1	TRUE	TRUE
chr1	23854534	C	T	ENST00000374479	ENSG00000179163	FUCA1	TRUE	TRUE
chr1	23854535	C	T	ENST00000374479	ENSG00000179163	FUCA1	TRUE	TRUE
chr1	23854539	G	A	ENST00000374479	ENSG00000179163	FUCA1	TRUE	TRUE
chr1	23854557	C	A	ENST00000374479	ENSG00000179163	FUCA1	TRUE	TRUE
chr1	23854561	C	A	ENST00000374479	ENSG00000179163	FUCA1	TRUE	FALSE
chr1	23854561	C	G	ENST00000374479	ENSG00000179163	FUCA1	TRUE	FALSE
chr1	23854561	C	T	ENST00000374479	ENSG00000179163	FUCA1	TRUE	FALSE
chr1	23854562	T	A	ENST00000374479	ENSG00000179163	FUCA1	TRUE	FALSE
chr1	23854562	T	C	ENST00000374479	ENSG00000179163	FUCA1	TRUE	FALSE
chr1	23854562	T	G	ENST00000374479	ENSG00000179163	FUCA1	TRUE	FALSE
chr1	23859796	A	C	ENST00000374479	ENSG00000179163	FUCA1	TRUE	FALSE
chr1	23859796	A	G	ENST00000374479	ENSG00000179163	FUCA1	TRUE	FALSE
chr1	23859796	A	T	ENST00000374479	ENSG00000179163	FUCA1	TRUE	FALSE
chr1	23859797	C	A	ENST00000374479	ENSG00000179163	FUCA1	TRUE	FALSE
chr1	23859797	C	G	ENST00000374479	ENSG00000179163	FUCA1	TRUE	FALSE
chr1	23859797	C	T	ENST00000374479	ENSG00000179163	FUCA1	TRUE	FALSE
chr1	23859800	T	A	ENST00000374479	ENSG00000179163	FUCA1	TRUE	TRUE
chr1	23859816	G	C	ENST00000374479	ENSG00000179163	FUCA1	TRUE	TRUE
chr1	23859816	G	T	ENST00000374479	ENSG00000179163	FUCA1	TRUE	TRUE
chr1	23859822	C	T	ENST00000374479	ENSG00000179163	FUCA1	TRUE	TRUE
chr1	23859823	C	T	ENST00000374479	ENSG00000179163	FUCA1	TRUE	TRUE
chr1	23859826	G	C	ENST00000374479	ENSG00000179163	FUCA1	TRUE	TRUE
chr1	23859826	G	T	ENST00000374479	ENSG00000179163	FUCA1	TRUE	TRUE
chr1	23859846	C	T	ENST00000374479	ENSG00000179163	FUCA1	TRUE	TRUE
chr1	23859847	C	T	ENST00000374479	ENSG00000179163	FUCA1	TRUE	TRUE
chr1	23859849	G	C	ENST00000374479	ENSG00000179163	FUCA1	TRUE	TRUE
chr1	23859849	G	T	ENST00000374479	ENSG00000179163	FUCA1	TRUE	TRUE
chr1	23859861	A	T	ENST00000374479	ENSG00000179163	FUCA1	TRUE	TRUE
chr1	23859866	C	A	ENST00000374479	ENSG00000179163	FUCA1	TRUE	TRUE
chr1	23859867	C	T	ENST00000374479	ENSG00000179163	FUCA1	TRUE	TRUE
chr1	23859868	C	T	ENST00000374479	ENSG00000179163	FUCA1	TRUE	TRUE
chr1	23859872	C	A	ENST00000374479	ENSG00000179163	FUCA1	TRUE	TRUE
chr1	23859882	C	T	ENST00000374479	ENSG00000179163	FUCA1	TRUE	TRUE
chr1	23859883	C	T	ENST00000374479	ENSG00000179163	FUCA1	TRUE	TRUE
chr1	23859899	T	A	ENST00000374479	ENSG00000179163	FUCA1	TRUE	TRUE
chr1	23859900	A	C	ENST00000374479	ENSG00000179163	FUCA1	TRUE	TRUE
chr1	23859900	A	T	ENST00000374479	ENSG00000179163	FUCA1	TRUE	TRUE
chr1	23859904	C	A	ENST00000374479	ENSG00000179163	FUCA1	TRUE	FALSE
chr1	23859904	C	G	ENST00000374479	ENSG00000179163	FUCA1	TRUE	FALSE
chr1	23859904	C	T	ENST00000374479	ENSG00000179163	FUCA1	TRUE	FALSE
chr1	23859905	T	A	ENST00000374479	ENSG00000179163	FUCA1	TRUE	FALSE
chr1	23859905	T	C	ENST00000374479	ENSG00000179163	FUCA1	TRUE	FALSE
chr1	23859905	T	G	ENST00000374479	ENSG00000179163	FUCA1	TRUE	FALSE
chr1	23863132	A	C	ENST00000374479	ENSG00000179163	FUCA1	TRUE	FALSE
chr1	23863132	A	G	ENST00000374479	ENSG00000179163	FUCA1	FALSE	FALSE
chr1	23863132	A	T	ENST00000374479	ENSG00000179163	FUCA1	TRUE	FALSE
chr1	23863133	C	A	ENST00000374479	ENSG00000179163	FUCA1	TRUE	FALSE
chr1	23863133	C	G	ENST00000374479	ENSG00000179163	FUCA1	TRUE	FALSE
chr1	23863133	C	T	ENST00000374479	ENSG00000179163	FUCA1	TRUE	FALSE
chr1	23863148	G	C	ENST00000374479	ENSG00000179163	FUCA1	TRUE	TRUE
chr1	23863148	G	T	ENST00000374479	ENSG00000179163	FUCA1	TRUE	TRUE
chr1	23863156	C	A	ENST00000374479	ENSG00000179163	FUCA1	TRUE	TRUE
chr1	23863168	T	A	ENST00000374479	ENSG00000179163	FUCA1	TRUE	TRUE
chr1	23863186	G	A	ENST00000374479	ENSG00000179163	FUCA1	TRUE	TRUE
chr1	23863192	T	A	ENST00000374479	ENSG00000179163	FUCA1	TRUE	TRUE
chr1	23863204	T	A	ENST00000374479	ENSG00000179163	FUCA1	TRUE	TRUE
chr1	23863207	T	A	ENST00000374479	ENSG00000179163	FUCA1	TRUE	TRUE
chr1	23863217	A	C	ENST00000374479	ENSG00000179163	FUCA1	TRUE	TRUE
chr1	23863217	A	T	ENST00000374479	ENSG00000179163	FUCA1	TRUE	TRUE
chr1	23863232	C	T	ENST00000374479	ENSG00000179163	FUCA1	TRUE	TRUE
chr1	23863233	C	T	ENST00000374479	ENSG00000179163	FUCA1	TRUE	TRUE
chr1	23863237	C	A	ENST00000374479	ENSG00000179163	FUCA1	TRUE	TRUE
chr1	23863239	A	C	ENST00000374479	ENSG00000179163	FUCA1	TRUE	TRUE
chr1	23863239	A	T	ENST00000374479	ENSG00000179163	FUCA1	TRUE	TRUE
chr1	23863245	G	C	ENST00000374479	ENSG00000179163	FUCA1	TRUE	TRUE
chr1	23863245	G	T	ENST00000374479	ENSG00000179163	FUCA1	TRUE	TRUE
chr1	23863250	G	C	ENST00000374479	ENSG00000179163	FUCA1	TRUE	TRUE
chr1	23863250	G	T	ENST00000374479	ENSG00000179163	FUCA1	TRUE	TRUE
chr1	23863258	C	A	ENST00000374479	ENSG00000179163	FUCA1	TRUE	TRUE
chr1	23863259	A	C	ENST00000374479	ENSG00000179163	FUCA1	TRUE	TRUE
chr1	23863259	A	T	ENST00000374479	ENSG00000179163	FUCA1	TRUE	TRUE
chr1	23863272	C	A	ENST00000374479	ENSG00000179163	FUCA1	TRUE	FALSE
chr1	23863272	C	G	ENST00000374479	ENSG00000179163	FUCA1	TRUE	FALSE
chr1	23863272	C	T	ENST00000374479	ENSG00000179163	FUCA1	TRUE	FALSE
chr1	23863273	T	A	ENST00000374479	ENSG00000179163	FUCA1	TRUE	FALSE
chr1	23863273	T	C	ENST00000374479	ENSG00000179163	FUCA1	TRUE	FALSE
chr1	23863273	T	G	ENST00000374479	ENSG00000179163	FUCA1	TRUE	FALSE
chr1	23865489	A	C	ENST00000374479	ENSG00000179163	FUCA1	TRUE	FALSE
chr1	23865489	A	G	ENST00000374479	ENSG00000179163	FUCA1	FALSE	FALSE
chr1	23865489	A	T	ENST00000374479	ENSG00000179163	FUCA1	TRUE	FALSE
chr1	23865490	C	A	ENST00000374479	ENSG00000179163	FUCA1	TRUE	FALSE
chr1	23865490	C	G	ENST00000374479	ENSG00000179163	FUCA1	TRUE	FALSE
chr1	23865490	C	T	ENST00000374479	ENSG00000179163	FUCA1	TRUE	FALSE
chr1	23865495	T	A	ENST00000374479	ENSG00000179163	FUCA1	TRUE	TRUE
chr1	23865510	C	A	ENST00000374479	ENSG00000179163	FUCA1	TRUE	TRUE
chr1	23865512	A	T	ENST00000374479	ENSG00000179163	FUCA1	TRUE	TRUE
chr1	23865516	C	A	ENST00000374479	ENSG00000179163	FUCA1	TRUE	TRUE
chr1	23865524	A	T	ENST00000374479	ENSG00000179163	FUCA1	TRUE	TRUE
chr1	23865549	T	A	ENST00000374479	ENSG00000179163	FUCA1	TRUE	TRUE
chr1	23865556	C	T	ENST00000374479	ENSG00000179163	FUCA1	TRUE	TRUE
chr1	23865557	C	T	ENST00000374479	ENSG00000179163	FUCA1	TRUE	TRUE
chr1	23865562	C	T	ENST00000374479	ENSG00000179163	FUCA1	TRUE	TRUE
chr1	23865563	C	T	ENST00000374479	ENSG00000179163	FUCA1	TRUE	TRUE
chr1	23865580	C	T	ENST00000374479	ENSG00000179163	FUCA1	TRUE	TRUE
chr1	23865581	C	T	ENST00000374479	ENSG00000179163	FUCA1	TRUE	TRUE
chr1	23865597	C	A	ENST00000374479	ENSG00000179163	FUCA1	TRUE	TRUE
chr1	23865606	T	A	ENST00000374479	ENSG00000179163	FUCA1	TRUE	TRUE
chr1	23865614	A	T	ENST00000374479	ENSG00000179163	FUCA1	TRUE	TRUE
chr1	23865622	A	C	ENST00000374479	ENSG00000179163	FUCA1	TRUE	TRUE
chr1	23865622	A	T	ENST00000374479	ENSG00000179163	FUCA1	TRUE	TRUE
chr1	23865626	C	A	ENST00000374479	ENSG00000179163	FUCA1	TRUE	FALSE
chr1	23865626	C	G	ENST00000374479	ENSG00000179163	FUCA1	TRUE	FALSE
chr1	23865626	C	T	ENST00000374479	ENSG00000179163	FUCA1	TRUE	FALSE
chr1	23865627	T	A	ENST00000374479	ENSG00000179163	FUCA1	TRUE	FALSE
chr1	23865627	T	C	ENST00000374479	ENSG00000179163	FUCA1	TRUE	FALSE
chr1	23865627	T	G	ENST00000374479	ENSG00000179163	FUCA1	TRUE	FALSE
chr1	23867896	A	C	ENST00000374479	ENSG00000179163	FUCA1	TRUE	FALSE
chr1	23867896	A	G	ENST00000374479	ENSG00000179163	FUCA1	TRUE	FALSE
chr1	23867896	A	T	ENST00000374479	ENSG00000179163	FUCA1	TRUE	FALSE
chr1	23867897	C	A	ENST00000374479	ENSG00000179163	FUCA1	TRUE	FALSE
chr1	23867897	C	G	ENST00000374479	ENSG00000179163	FUCA1	TRUE	FALSE
chr1	23867897	C	T	ENST00000374479	ENSG00000179163	FUCA1	TRUE	FALSE
chr1	23867899	T	A	ENST00000374479	ENSG00000179163	FUCA1	TRUE	TRUE
chr1	23867914	G	A	ENST00000374479	ENSG00000179163	FUCA1	TRUE	TRUE
chr1	23867927	C	T	ENST00000374479	ENSG00000179163	FUCA1	TRUE	TRUE
chr1	23867928	C	T	ENST00000374479	ENSG00000179163	FUCA1	TRUE	TRUE
chr1	23867932	C	A	ENST00000374479	ENSG00000179163	FUCA1	TRUE	TRUE
chr1	23867935	C	A	ENST00000374479	ENSG00000179163	FUCA1	TRUE	TRUE
chr1	23867962	G	A	ENST00000374479	ENSG00000179163	FUCA1	TRUE	TRUE
chr1	23867968	C	A	ENST00000374479	ENSG00000179163	FUCA1	TRUE	TRUE
chr1	23867978	G	C	ENST00000374479	ENSG00000179163	FUCA1	TRUE	TRUE
chr1	23867978	G	T	ENST00000374479	ENSG00000179163	FUCA1	TRUE	TRUE
chr1	23867996	G	C	ENST00000374479	ENSG00000179163	FUCA1	TRUE	TRUE
chr1	23867996	G	T	ENST00000374479	ENSG00000179163	FUCA1	TRUE	TRUE
chr1	23868019	G	A	ENST00000374479	ENSG00000179163	FUCA1	TRUE	TRUE
chr1	23868020	G	C	ENST00000374479	ENSG00000179163	FUCA1	TRUE	TRUE
chr1	23868020	G	T	ENST00000374479	ENSG00000179163	FUCA1	TRUE	TRUE
chr1	23868025	G	A	ENST00000374479	ENSG00000179163	FUCA1	TRUE	TRUE
chr1	23868037	C	A	ENST00000374479	ENSG00000179163	FUCA1	TRUE	TRUE
chr1	23868043	G	A	ENST00000374479	ENSG00000179163	FUCA1	TRUE	TRUE
chr1	23868044	C	T	ENST00000374479	ENSG00000179163	FUCA1	TRUE	TRUE
chr1	23868045	C	T	ENST00000374479	ENSG00000179163	FUCA1	TRUE	TRUE
chr1	23868050	C	T	ENST00000374479	ENSG00000179163	FUCA1	TRUE	TRUE
chr1	23868051	C	T	ENST00000374479	ENSG00000179163	FUCA1	TRUE	TRUE
chr1	23868053	C	T	ENST00000374479	ENSG00000179163	FUCA1	TRUE	TRUE
chr1	23868054	C	T	ENST00000374479	ENSG00000179163	FUCA1	TRUE	TRUE
chr1	23868059	C	T	ENST00000374479	ENSG00000179163	FUCA1	TRUE	TRUE
chr1	23868060	C	T	ENST00000374479	ENSG00000179163	FUCA1	TRUE	TRUE
chr1	23868064	C	A	ENST00000374479	ENSG00000179163	FUCA1	TRUE	TRUE
chr1	23868071	C	T	ENST00000374479	ENSG00000179163	FUCA1	TRUE	TRUE
chr1	23868072	C	T	ENST00000374479	ENSG00000179163	FUCA1	TRUE	TRUE
chr1	23868084	G	T	ENST00000374479	ENSG00000179163	FUCA1	TRUE	TRUE
chr1	23868095	C	T	ENST00000374479	ENSG00000179163	FUCA1	TRUE	TRUE
chr1	23868096	C	T	ENST00000374479	ENSG00000179163	FUCA1	TRUE	TRUE
chr1	23868118	T	A	ENST00000374479	ENSG00000179163	FUCA1	TRUE	TRUE
chr1	23868124	C	A	ENST00000374479	ENSG00000179163	FUCA1	TRUE	TRUE
chr1	23868131	C	T	ENST00000374479	ENSG00000179163	FUCA1	TRUE	TRUE
chr1	23868132	C	T	ENST00000374479	ENSG00000179163	FUCA1	TRUE	TRUE
chr1	23868164	C	T	ENST00000374479	ENSG00000179163	FUCA1	TRUE	TRUE
chr1	23868165	C	T	ENST00000374479	ENSG00000179163	FUCA1	TRUE	TRUE
chr1	23868176	G	C	ENST00000374479	ENSG00000179163	FUCA1	TRUE	TRUE
chr1	23868176	G	T	ENST00000374479	ENSG00000179163	FUCA1	TRUE	TRUE
chr1	23868193	G	A	ENST00000374479	ENSG00000179163	FUCA1	TRUE	TRUE
chr1	23868207	G	T	ENST00000374479	ENSG00000179163	FUCA1	TRUE	TRUE
chr1	23868211	C	A	ENST00000374479	ENSG00000179163	FUCA1	TRUE	TRUE
chr1	23868220	C	A	ENST00000374479	ENSG00000179163	FUCA1	TRUE	FALSE
chr1	23868240	A	T	ENST00000374479	ENSG00000179163	FUCA1	FALSE	FALSE
chr1	23868264	G	T	ENST00000374479	ENSG00000179163	FUCA1	FALSE	FALSE
chr1	23874538	G	T	ENST00000374472	ENSG00000188822	CNR2	FALSE	FALSE
chr1	23874561	T	A	ENST00000374472	ENSG00000188822	CNR2	FALSE	FALSE
chr1	23874571	C	T	ENST00000374472	ENSG00000188822	CNR2	FALSE	FALSE
chr1	23874572	C	T	ENST00000374472	ENSG00000188822	CNR2	FALSE	FALSE
chr1	23874585	T	A	ENST00000374472	ENSG00000188822	CNR2	FALSE	FALSE
chr1	23874597	C	A	ENST00000374472	ENSG00000188822	CNR2	FALSE	FALSE
chr1	23874603	C	A	ENST00000374472	ENSG00000188822	CNR2	FALSE	FALSE
chr1	23874611	G	C	ENST00000374472	ENSG00000188822	CNR2	FALSE	FALSE
chr1	23874611	G	T	ENST00000374472	ENSG00000188822	CNR2	FALSE	FALSE
chr1	23874618	T	A	ENST00000374472	ENSG00000188822	CNR2	FALSE	FALSE
chr1	23874627	C	A	ENST00000374472	ENSG00000188822	CNR2	FALSE	FALSE
chr1	23874630	C	A	ENST00000374472	ENSG00000188822	CNR2	FALSE	FALSE
chr1	23874633	T	A	ENST00000374472	ENSG00000188822	CNR2	FALSE	FALSE
chr1	23874639	C	A	ENST00000374472	ENSG00000188822	CNR2	FALSE	FALSE
chr1	23874641	G	C	ENST00000374472	ENSG00000188822	CNR2	FALSE	FALSE
chr1	23874641	G	T	ENST00000374472	ENSG00000188822	CNR2	FALSE	FALSE
chr1	23874658	A	T	ENST00000374472	ENSG00000188822	CNR2	FALSE	FALSE
chr1	23874663	T	A	ENST00000374472	ENSG00000188822	CNR2	FALSE	FALSE
chr1	23874666	T	A	ENST00000374472	ENSG00000188822	CNR2	FALSE	FALSE
chr1	23874667	C	T	ENST00000374472	ENSG00000188822	CNR2	FALSE	FALSE
chr1	23874668	C	T	ENST00000374472	ENSG00000188822	CNR2	FALSE	FALSE
chr1	23874679	G	T	ENST00000374472	ENSG00000188822	CNR2	FALSE	FALSE
chr1	23874705	C	A	ENST00000374472	ENSG00000188822	CNR2	FALSE	FALSE
chr1	23874708	C	A	ENST00000374472	ENSG00000188822	CNR2	FALSE	FALSE
chr1	23874721	A	C	ENST00000374472	ENSG00000188822	CNR2	FALSE	FALSE
chr1	23874721	A	T	ENST00000374472	ENSG00000188822	CNR2	FALSE	FALSE
chr1	23874754	G	T	ENST00000374472	ENSG00000188822	CNR2	FALSE	FALSE
chr1	23874766	G	T	ENST00000374472	ENSG00000188822	CNR2	FALSE	FALSE
chr1	23874783	T	A	ENST00000374472	ENSG00000188822	CNR2	FALSE	FALSE
chr1	23874786	T	A	ENST00000374472	ENSG00000188822	CNR2	FALSE	FALSE
chr1	23874792	G	A	ENST00000374472	ENSG00000188822	CNR2	FALSE	FALSE
chr1	23874844	C	T	ENST00000374472	ENSG00000188822	CNR2	FALSE	FALSE
chr1	23874845	C	T	ENST00000374472	ENSG00000188822	CNR2	FALSE	FALSE
chr1	23874847	A	T	ENST00000374472	ENSG00000188822	CNR2	FALSE	FALSE
chr1	23874866	A	T	ENST00000374472	ENSG00000188822	CNR2	FALSE	FALSE
chr1	23874885	T	A	ENST00000374472	ENSG00000188822	CNR2	FALSE	FALSE
chr1	23874890	A	T	ENST00000374472	ENSG00000188822	CNR2	FALSE	FALSE
chr1	23874912	G	A	ENST00000374472	ENSG00000188822	CNR2	FALSE	FALSE
chr1	23874921	C	A	ENST00000374472	ENSG00000188822	CNR2	FALSE	FALSE
chr1	23874930	G	A	ENST00000374472	ENSG00000188822	CNR2	FALSE	FALSE
chr1	23874939	G	A	ENST00000374472	ENSG00000188822	CNR2	FALSE	FALSE
chr1	23874950	A	T	ENST00000374472	ENSG00000188822	CNR2	FALSE	FALSE
chr1	23874966	G	A	ENST00000374472	ENSG00000188822	CNR2	FALSE	FALSE
chr1	23874975	T	A	ENST00000374472	ENSG00000188822	CNR2	FALSE	FALSE
chr1	23874976	C	T	ENST00000374472	ENSG00000188822	CNR2	FALSE	FALSE
chr1	23874977	C	T	ENST00000374472	ENSG00000188822	CNR2	FALSE	FALSE
chr1	23874991	A	C	ENST00000374472	ENSG00000188822	CNR2	FALSE	FALSE
chr1	23874991	A	T	ENST00000374472	ENSG00000188822	CNR2	FALSE	FALSE
chr1	23874997	G	C	ENST00000374472	ENSG00000188822	CNR2	FALSE	FALSE
chr1	23874997	G	T	ENST00000374472	ENSG00000188822	CNR2	FALSE	FALSE
chr1	23875008	C	A	ENST00000374472	ENSG00000188822	CNR2	FALSE	FALSE
chr1	23875036	C	T	ENST00000374472	ENSG00000188822	CNR2	FALSE	FALSE
chr1	23875037	C	T	ENST00000374472	ENSG00000188822	CNR2	FALSE	FALSE
chr1	23875048	G	C	ENST00000374472	ENSG00000188822	CNR2	FALSE	FALSE
chr1	23875048	G	T	ENST00000374472	ENSG00000188822	CNR2	FALSE	FALSE
chr1	23875077	C	A	ENST00000374472	ENSG00000188822	CNR2	FALSE	FALSE
chr1	23875081	G	T	ENST00000374472	ENSG00000188822	CNR2	FALSE	FALSE
chr1	23875093	A	T	ENST00000374472	ENSG00000188822	CNR2	FALSE	FALSE
chr1	23875096	G	T	ENST00000374472	ENSG00000188822	CNR2	FALSE	FALSE
chr1	23875102	C	T	ENST00000374472	ENSG00000188822	CNR2	FALSE	FALSE
chr1	23875103	C	T	ENST00000374472	ENSG00000188822	CNR2	FALSE	FALSE
chr1	23875107	C	A	ENST00000374472	ENSG00000188822	CNR2	FALSE	FALSE
chr1	23875120	G	C	ENST00000374472	ENSG00000188822	CNR2	FALSE	FALSE
chr1	23875120	G	T	ENST00000374472	ENSG00000188822	CNR2	FALSE	FALSE
chr1	23875136	G	C	ENST00000374472	ENSG00000188822	CNR2	FALSE	FALSE
chr1	23875136	G	T	ENST00000374472	ENSG00000188822	CNR2	FALSE	FALSE
chr1	23875144	C	T	ENST00000374472	ENSG00000188822	CNR2	FALSE	FALSE
chr1	23875145	C	T	ENST00000374472	ENSG00000188822	CNR2	FALSE	FALSE
chr1	23875176	C	A	ENST00000374472	ENSG00000188822	CNR2	FALSE	FALSE
chr1	23875194	T	A	ENST00000374472	ENSG00000188822	CNR2	FALSE	FALSE
chr1	23875195	G	C	ENST00000374472	ENSG00000188822	CNR2	FALSE	FALSE
chr1	23875195	G	T	ENST00000374472	ENSG00000188822	CNR2	FALSE	FALSE
chr1	23875207	A	C	ENST00000374472	ENSG00000188822	CNR2	FALSE	FALSE
chr1	23875207	A	T	ENST00000374472	ENSG00000188822	CNR2	FALSE	FALSE
chr1	23875216	G	T	ENST00000374472	ENSG00000188822	CNR2	FALSE	FALSE
chr1	23875222	G	C	ENST00000374472	ENSG00000188822	CNR2	FALSE	FALSE
chr1	23875222	G	T	ENST00000374472	ENSG00000188822	CNR2	FALSE	FALSE
chr1	23875227	G	A	ENST00000374472	ENSG00000188822	CNR2	FALSE	FALSE
chr1	23875293	T	A	ENST00000374472	ENSG00000188822	CNR2	FALSE	FALSE
chr1	23875311	T	A	ENST00000374472	ENSG00000188822	CNR2	FALSE	FALSE
chr1	23875351	G	T	ENST00000374472	ENSG00000188822	CNR2	FALSE	FALSE
chr1	23875391	A	T	ENST00000374472	ENSG00000188822	CNR2	FALSE	FALSE
chr1	23875408	G	C	ENST00000374472	ENSG00000188822	CNR2	FALSE	FALSE
chr1	23875408	G	T	ENST00000374472	ENSG00000188822	CNR2	FALSE	FALSE
chr1	23875412	G	C	ENST00000374472	ENSG00000188822	CNR2	FALSE	FALSE
chr1	23875412	G	T	ENST00000374472	ENSG00000188822	CNR2	FALSE	FALSE
chr1	23875419	T	A	ENST00000374472	ENSG00000188822	CNR2	FALSE	FALSE
chr1	23875431	G	A	ENST00000374472	ENSG00000188822	CNR2	FALSE	FALSE
chr1	23875450	A	C	ENST00000374472	ENSG00000188822	CNR2	FALSE	FALSE
chr1	23875450	A	T	ENST00000374472	ENSG00000188822	CNR2	FALSE	FALSE
chr1	23875470	C	A	ENST00000374472	ENSG00000188822	CNR2	FALSE	FALSE
chr1	23875498	G	T	ENST00000374472	ENSG00000188822	CNR2	FALSE	FALSE
chr1	23875502	A	T	ENST00000374472	ENSG00000188822	CNR2	FALSE	FALSE
chr1	23875521	T	A	ENST00000374472	ENSG00000188822	CNR2	FALSE	FALSE
chr1	23875524	G	A	ENST00000374472	ENSG00000188822	CNR2	FALSE	FALSE
chr1	23875543	G	C	ENST00000374472	ENSG00000188822	CNR2	FALSE	FALSE
chr1	23875543	G	T	ENST00000374472	ENSG00000188822	CNR2	FALSE	FALSE
chr1	23875551	T	A	ENST00000374472	ENSG00000188822	CNR2	FALSE	FALSE
chr1	23875568	A	T	ENST00000374472	ENSG00000188822	CNR2	FALSE	FALSE
chr1	23875578	T	A	ENST00000374472	ENSG00000188822	CNR2	FALSE	FALSE
chr1	23875596	C	A	ENST00000374472	ENSG00000188822	CNR2	FALSE	FALSE
chr1	23875603	C	T	ENST00000374472	ENSG00000188822	CNR2	FALSE	FALSE
chr1	23875604	C	T	ENST00000374472	ENSG00000188822	CNR2	FALSE	FALSE
chr1	23875606	G	T	ENST00000374472	ENSG00000188822	CNR2	FALSE	FALSE
chr1	23875611	C	A	ENST00000374472	ENSG00000188822	CNR2	FALSE	FALSE
chr1	23875614	C	A	ENST00000374472	ENSG00000188822	CNR2	FALSE	FALSE
chr1	23875663	C	A	ENST00000374472	ENSG00000188822	CNR2	TRUE	FALSE
chr1	23875663	C	G	ENST00000374472	ENSG00000188822	CNR2	TRUE	FALSE
chr1	23875663	C	T	ENST00000374472	ENSG00000188822	CNR2	TRUE	FALSE
chr1	23875664	T	A	ENST00000374472	ENSG00000188822	CNR2	TRUE	FALSE
chr1	23875664	T	C	ENST00000374472	ENSG00000188822	CNR2	TRUE	FALSE
chr1	23875664	T	G	ENST00000374472	ENSG00000188822	CNR2	TRUE	FALSE
chr1	23913244	A	C	ENST00000374472	ENSG00000188822	CNR2	FALSE	FALSE
chr1	23913244	A	G	ENST00000374472	ENSG00000188822	CNR2	FALSE	FALSE
chr1	23913244	A	T	ENST00000374472	ENSG00000188822	CNR2	FALSE	FALSE
chr1	23913245	C	A	ENST00000374472	ENSG00000188822	CNR2	FALSE	FALSE
chr1	23913245	C	G	ENST00000374472	ENSG00000188822	CNR2	FALSE	FALSE
chr1	23913245	C	T	ENST00000374472	ENSG00000188822	CNR2	FALSE	FALSE
chr1	23959999	G	A	ENST00000334351	ENSG00000189266	PNRC2	TRUE	FALSE
chr1	23959999	G	C	ENST00000334351	ENSG00000189266	PNRC2	TRUE	FALSE
chr1	23959999	G	T	ENST00000334351	ENSG00000189266	PNRC2	TRUE	FALSE
chr1	23960000	T	A	ENST00000334351	ENSG00000189266	PNRC2	TRUE	FALSE
chr1	23960000	T	C	ENST00000334351	ENSG00000189266	PNRC2	TRUE	FALSE
chr1	23960000	T	G	ENST00000334351	ENSG00000189266	PNRC2	TRUE	FALSE
chr1	23960927	A	C	ENST00000334351	ENSG00000189266	PNRC2	TRUE	FALSE
chr1	23960927	A	G	ENST00000334351	ENSG00000189266	PNRC2	TRUE	FALSE
chr1	23960927	A	T	ENST00000334351	ENSG00000189266	PNRC2	TRUE	FALSE
chr1	23960928	G	A	ENST00000334351	ENSG00000189266	PNRC2	TRUE	FALSE
chr1	23960928	G	C	ENST00000334351	ENSG00000189266	PNRC2	TRUE	FALSE
chr1	23960928	G	T	ENST00000334351	ENSG00000189266	PNRC2	TRUE	FALSE
chr1	23961135	G	A	ENST00000334351	ENSG00000189266	PNRC2	TRUE	FALSE
chr1	23961135	G	C	ENST00000334351	ENSG00000189266	PNRC2	TRUE	FALSE
chr1	23961135	G	T	ENST00000334351	ENSG00000189266	PNRC2	TRUE	FALSE
chr1	23961136	T	A	ENST00000334351	ENSG00000189266	PNRC2	TRUE	FALSE
chr1	23961136	T	C	ENST00000334351	ENSG00000189266	PNRC2	TRUE	FALSE
chr1	23961136	T	G	ENST00000334351	ENSG00000189266	PNRC2	TRUE	FALSE
chr1	23961438	A	C	ENST00000334351	ENSG00000189266	PNRC2	TRUE	FALSE
chr1	23961438	A	G	ENST00000334351	ENSG00000189266	PNRC2	TRUE	FALSE
chr1	23961438	A	T	ENST00000334351	ENSG00000189266	PNRC2	TRUE	FALSE
chr1	23961439	G	A	ENST00000334351	ENSG00000189266	PNRC2	TRUE	FALSE
chr1	23961439	G	C	ENST00000334351	ENSG00000189266	PNRC2	TRUE	FALSE
chr1	23961439	G	T	ENST00000334351	ENSG00000189266	PNRC2	TRUE	FALSE
chr1	23961467	G	T	ENST00000334351	ENSG00000189266	PNRC2	FALSE	FALSE
chr1	23961470	G	T	ENST00000334351	ENSG00000189266	PNRC2	FALSE	FALSE
chr1	23961478	T	A	ENST00000334351	ENSG00000189266	PNRC2	FALSE	FALSE
chr1	23961478	T	G	ENST00000334351	ENSG00000189266	PNRC2	FALSE	FALSE
chr1	23961494	C	T	ENST00000334351	ENSG00000189266	PNRC2	FALSE	FALSE
chr1	23961500	A	T	ENST00000334351	ENSG00000189266	PNRC2	FALSE	FALSE
chr1	23961512	A	T	ENST00000334351	ENSG00000189266	PNRC2	FALSE	FALSE
chr1	23961518	C	T	ENST00000334351	ENSG00000189266	PNRC2	FALSE	FALSE
chr1	23961521	C	T	ENST00000334351	ENSG00000189266	PNRC2	FALSE	FALSE
chr1	23961524	C	T	ENST00000334351	ENSG00000189266	PNRC2	FALSE	FALSE
chr1	23961533	A	T	ENST00000334351	ENSG00000189266	PNRC2	FALSE	FALSE
chr1	23961536	C	T	ENST00000334351	ENSG00000189266	PNRC2	FALSE	FALSE
chr1	23961539	A	T	ENST00000334351	ENSG00000189266	PNRC2	FALSE	FALSE
chr1	23961545	A	T	ENST00000334351	ENSG00000189266	PNRC2	FALSE	FALSE
chr1	23961548	G	T	ENST00000334351	ENSG00000189266	PNRC2	FALSE	FALSE
chr1	23961551	C	T	ENST00000334351	ENSG00000189266	PNRC2	FALSE	FALSE
chr1	23961560	C	T	ENST00000334351	ENSG00000189266	PNRC2	FALSE	FALSE
chr1	23961566	A	T	ENST00000334351	ENSG00000189266	PNRC2	FALSE	FALSE
chr1	23961578	A	T	ENST00000334351	ENSG00000189266	PNRC2	FALSE	FALSE
chr1	23961581	A	T	ENST00000334351	ENSG00000189266	PNRC2	FALSE	FALSE
chr1	23961584	A	T	ENST00000334351	ENSG00000189266	PNRC2	FALSE	FALSE
chr1	23961587	G	T	ENST00000334351	ENSG00000189266	PNRC2	FALSE	FALSE
chr1	23961590	A	T	ENST00000334351	ENSG00000189266	PNRC2	FALSE	FALSE
chr1	23961593	G	T	ENST00000334351	ENSG00000189266	PNRC2	FALSE	FALSE
chr1	23961604	T	A	ENST00000334351	ENSG00000189266	PNRC2	FALSE	FALSE
chr1	23961604	T	G	ENST00000334351	ENSG00000189266	PNRC2	FALSE	FALSE
chr1	23961609	C	A	ENST00000334351	ENSG00000189266	PNRC2	FALSE	FALSE
chr1	23961609	C	G	ENST00000334351	ENSG00000189266	PNRC2	FALSE	FALSE
chr1	23961612	C	A	ENST00000334351	ENSG00000189266	PNRC2	FALSE	FALSE
chr1	23961612	C	G	ENST00000334351	ENSG00000189266	PNRC2	FALSE	FALSE
chr1	23961624	G	A	ENST00000334351	ENSG00000189266	PNRC2	FALSE	FALSE
chr1	23961625	G	A	ENST00000334351	ENSG00000189266	PNRC2	FALSE	FALSE
chr1	23961626	C	T	ENST00000334351	ENSG00000189266	PNRC2	FALSE	FALSE
chr1	23961635	C	T	ENST00000334351	ENSG00000189266	PNRC2	FALSE	FALSE
chr1	23961647	A	T	ENST00000334351	ENSG00000189266	PNRC2	FALSE	FALSE
chr1	23961653	A	T	ENST00000334351	ENSG00000189266	PNRC2	FALSE	FALSE
chr1	23961671	C	T	ENST00000334351	ENSG00000189266	PNRC2	FALSE	FALSE
chr1	23961678	G	A	ENST00000334351	ENSG00000189266	PNRC2	FALSE	FALSE
chr1	23961679	G	A	ENST00000334351	ENSG00000189266	PNRC2	FALSE	FALSE
chr1	23961690	T	A	ENST00000334351	ENSG00000189266	PNRC2	FALSE	FALSE
chr1	23961690	T	G	ENST00000334351	ENSG00000189266	PNRC2	FALSE	FALSE
chr1	23961693	C	A	ENST00000334351	ENSG00000189266	PNRC2	FALSE	FALSE
chr1	23961693	C	G	ENST00000334351	ENSG00000189266	PNRC2	FALSE	FALSE
chr1	23961705	T	A	ENST00000334351	ENSG00000189266	PNRC2	FALSE	FALSE
chr1	23961705	T	G	ENST00000334351	ENSG00000189266	PNRC2	FALSE	FALSE
chr1	23961713	A	T	ENST00000334351	ENSG00000189266	PNRC2		FALSE
chr1	23961719	C	T	ENST00000334351	ENSG00000189266	PNRC2		FALSE
chr1	23961728	C	T	ENST00000334351	ENSG00000189266	PNRC2		FALSE
chr1	23961736	T	A	ENST00000334351	ENSG00000189266	PNRC2		FALSE
chr1	23961736	T	G	ENST00000334351	ENSG00000189266	PNRC2		FALSE
chr1	23961746	A	T	ENST00000334351	ENSG00000189266	PNRC2		FALSE
chr1	23961755	G	T	ENST00000334351	ENSG00000189266	PNRC2		FALSE
chr1	23961765	C	A	ENST00000334351	ENSG00000189266	PNRC2		FALSE
chr1	23961765	C	G	ENST00000334351	ENSG00000189266	PNRC2		FALSE
chr1	23961782	A	T	ENST00000334351	ENSG00000189266	PNRC2		FALSE
chr1	23961798	G	A	ENST00000334351	ENSG00000189266	PNRC2		FALSE
chr1	23961799	G	A	ENST00000334351	ENSG00000189266	PNRC2		FALSE
chr1	23961822	C	A	ENST00000334351	ENSG00000189266	PNRC2
chr1	23961822	C	G	ENST00000334351	ENSG00000189266	PNRC2
chr1	23961827	A	T	ENST00000334351	ENSG00000189266	PNRC2
chr1	23961830	G	T	ENST00000334351	ENSG00000189266	PNRC2
chr1	23961845	C	T	ENST00000334351	ENSG00000189266	PNRC2
chr1	23961851	A	T	ENST00000334351	ENSG00000189266	PNRC2
chr1	23961858	T	A	ENST00000334351	ENSG00000189266	PNRC2
chr1	23961858	T	G	ENST00000334351	ENSG00000189266	PNRC2
chr1	23961863	A	T	ENST00000334351	ENSG00000189266	PNRC2
chr1	23961869	C	T	ENST00000334351	ENSG00000189266	PNRC2
chr1	23971159	T	A	ENST00000492112	ENSG00000188529	SRSF10	FALSE	FALSE
chr1	23971169	C	T	ENST00000492112	ENSG00000188529	SRSF10	FALSE	FALSE
chr1	23971170	C	T	ENST00000492112	ENSG00000188529	SRSF10	FALSE	FALSE
chr1	23971179	G	C	ENST00000492112	ENSG00000188529	SRSF10	FALSE	FALSE
chr1	23971179	G	T	ENST00000492112	ENSG00000188529	SRSF10	FALSE	FALSE
chr1	23971183	T	A	ENST00000492112	ENSG00000188529	SRSF10	FALSE	FALSE
chr1	23971189	T	A	ENST00000492112	ENSG00000188529	SRSF10	FALSE	FALSE
chr1	23971191	G	C	ENST00000492112	ENSG00000188529	SRSF10	FALSE	FALSE
chr1	23971191	G	T	ENST00000492112	ENSG00000188529	SRSF10	FALSE	FALSE
chr1	23971207	G	A	ENST00000492112	ENSG00000188529	SRSF10	FALSE	FALSE
chr1	23971209	G	C	ENST00000492112	ENSG00000188529	SRSF10	FALSE	FALSE
chr1	23971209	G	T	ENST00000492112	ENSG00000188529	SRSF10	FALSE	FALSE
chr1	23971213	T	A	ENST00000492112	ENSG00000188529	SRSF10	FALSE	FALSE
chr1	23971215	G	C	ENST00000492112	ENSG00000188529	SRSF10	FALSE	FALSE
chr1	23971215	G	T	ENST00000492112	ENSG00000188529	SRSF10	FALSE	FALSE
chr1	23971219	G	A	ENST00000492112	ENSG00000188529	SRSF10	FALSE	FALSE
chr1	23971225	T	A	ENST00000492112	ENSG00000188529	SRSF10	FALSE	FALSE
chr1	23971231	T	A	ENST00000492112	ENSG00000188529	SRSF10	FALSE	FALSE
chr1	23971240	C	A	ENST00000492112	ENSG00000188529	SRSF10	FALSE	FALSE
chr1	23971243	T	A	ENST00000492112	ENSG00000188529	SRSF10
chr1	23971246	T	A	ENST00000492112	ENSG00000188529	SRSF10	FALSE	FALSE
chr1	23971251	G	C	ENST00000492112	ENSG00000188529	SRSF10	FALSE	FALSE
chr1	23971251	G	T	ENST00000492112	ENSG00000188529	SRSF10	FALSE	FALSE
chr1	23971255	C	A	ENST00000492112	ENSG00000188529	SRSF10	FALSE	FALSE
chr1	23971258	T	A	ENST00000492112	ENSG00000188529	SRSF10	FALSE	FALSE
chr1	23971261	C	A	ENST00000492112	ENSG00000188529	SRSF10	FALSE	FALSE
chr1	23971262	A	C	ENST00000492112	ENSG00000188529	SRSF10	FALSE	FALSE
chr1	23971262	A	T	ENST00000492112	ENSG00000188529	SRSF10	FALSE	FALSE
chr1	23971267	T	A	ENST00000492112	ENSG00000188529	SRSF10	FALSE	FALSE
chr1	23971269	G	C	ENST00000492112	ENSG00000188529	SRSF10	FALSE	FALSE
chr1	23971269	G	T	ENST00000492112	ENSG00000188529	SRSF10	FALSE	FALSE
chr1	23971279	T	A	ENST00000492112	ENSG00000188529	SRSF10	FALSE	FALSE
chr1	23971280	A	C	ENST00000492112	ENSG00000188529	SRSF10	FALSE	FALSE
chr1	23971280	A	T	ENST00000492112	ENSG00000188529	SRSF10	FALSE	FALSE
chr1	23971291	T	A	ENST00000492112	ENSG00000188529	SRSF10	FALSE	FALSE
chr1	23971303	T	A	ENST00000492112	ENSG00000188529	SRSF10	FALSE	FALSE
chr1	23971315	T	A	ENST00000492112	ENSG00000188529	SRSF10	FALSE	FALSE
chr1	23971321	T	A	ENST00000492112	ENSG00000188529	SRSF10	FALSE	FALSE
chr1	23971347	G	C	ENST00000492112	ENSG00000188529	SRSF10	FALSE	FALSE
chr1	23971347	G	T	ENST00000492112	ENSG00000188529	SRSF10	FALSE	FALSE
chr1	23971351	T	A	ENST00000492112	ENSG00000188529	SRSF10	FALSE	FALSE
chr1	23971357	T	A	ENST00000492112	ENSG00000188529	SRSF10	FALSE	FALSE
chr1	23971363	C	A	ENST00000492112	ENSG00000188529	SRSF10	FALSE	FALSE
chr1	23971366	T	A	ENST00000492112	ENSG00000188529	SRSF10	FALSE	FALSE
chr1	23971369	T	A	ENST00000492112	ENSG00000188529	SRSF10	FALSE	FALSE
chr1	23971375	G	A	ENST00000492112	ENSG00000188529	SRSF10	FALSE	FALSE
chr1	23971381	T	A	ENST00000492112	ENSG00000188529	SRSF10	FALSE	FALSE
chr1	23971389	G	C	ENST00000492112	ENSG00000188529	SRSF10	FALSE	FALSE
chr1	23971389	G	T	ENST00000492112	ENSG00000188529	SRSF10	FALSE	FALSE
chr1	23971393	T	A	ENST00000492112	ENSG00000188529	SRSF10	FALSE	FALSE
chr1	23971395	G	C	ENST00000492112	ENSG00000188529	SRSF10	FALSE	FALSE
chr1	23971395	G	T	ENST00000492112	ENSG00000188529	SRSF10	FALSE	FALSE
chr1	23971405	T	A	ENST00000492112	ENSG00000188529	SRSF10	FALSE	FALSE
chr1	23971411	T	A	ENST00000492112	ENSG00000188529	SRSF10	FALSE	FALSE
chr1	23971413	G	C	ENST00000492112	ENSG00000188529	SRSF10	FALSE	FALSE
chr1	23971413	G	T	ENST00000492112	ENSG00000188529	SRSF10	FALSE	FALSE
chr1	23971423	G	A	ENST00000492112	ENSG00000188529	SRSF10	FALSE	FALSE
chr1	23971429	G	A	ENST00000492112	ENSG00000188529	SRSF10	FALSE	FALSE
chr1	23971435	T	A	ENST00000492112	ENSG00000188529	SRSF10	FALSE	FALSE
chr1	23971440	C	A	ENST00000492112	ENSG00000188529	SRSF10	TRUE	FALSE
chr1	23971440	C	G	ENST00000492112	ENSG00000188529	SRSF10	TRUE	FALSE
chr1	23971440	C	T	ENST00000492112	ENSG00000188529	SRSF10	TRUE	FALSE
chr1	23971441	T	A	ENST00000492112	ENSG00000188529	SRSF10	TRUE	FALSE
chr1	23971441	T	C	ENST00000492112	ENSG00000188529	SRSF10	TRUE	FALSE
chr1	23971441	T	G	ENST00000492112	ENSG00000188529	SRSF10	TRUE	FALSE
chr1	23971571	A	C	ENST00000492112	ENSG00000188529	SRSF10	TRUE	TRUE
chr1	23971571	A	G	ENST00000492112	ENSG00000188529	SRSF10	TRUE	FALSE
chr1	23971571	A	T	ENST00000492112	ENSG00000188529	SRSF10	TRUE	TRUE
chr1	23971572	C	A	ENST00000492112	ENSG00000188529	SRSF10	TRUE	TRUE
chr1	23971572	C	G	ENST00000492112	ENSG00000188529	SRSF10	TRUE	TRUE
chr1	23971572	C	T	ENST00000492112	ENSG00000188529	SRSF10	TRUE	TRUE
chr1	23971574	T	A	ENST00000492112	ENSG00000188529	SRSF10	FALSE	FALSE
chr1	23971595	T	A	ENST00000492112	ENSG00000188529	SRSF10	FALSE	FALSE
chr1	23971610	T	A	ENST00000492112	ENSG00000188529	SRSF10	FALSE	FALSE
chr1	23971613	C	A	ENST00000492112	ENSG00000188529	SRSF10	FALSE	FALSE
chr1	23971622	T	A	ENST00000492112	ENSG00000188529	SRSF10	FALSE	FALSE
chr1	23971627	C	A	ENST00000492112	ENSG00000188529	SRSF10	TRUE	FALSE
chr1	23971627	C	G	ENST00000492112	ENSG00000188529	SRSF10	TRUE	FALSE
chr1	23971627	C	T	ENST00000492112	ENSG00000188529	SRSF10	TRUE	FALSE
chr1	23971628	T	A	ENST00000492112	ENSG00000188529	SRSF10	TRUE	FALSE
chr1	23971628	T	C	ENST00000492112	ENSG00000188529	SRSF10	TRUE	FALSE
chr1	23971628	T	G	ENST00000492112	ENSG00000188529	SRSF10	TRUE	FALSE
chr1	23971848	A	C	ENST00000492112	ENSG00000188529	SRSF10	TRUE	TRUE
chr1	23971848	A	G	ENST00000492112	ENSG00000188529	SRSF10	TRUE	FALSE
chr1	23971848	A	T	ENST00000492112	ENSG00000188529	SRSF10	TRUE	TRUE
chr1	23971849	C	A	ENST00000492112	ENSG00000188529	SRSF10	TRUE	TRUE
chr1	23971849	C	G	ENST00000492112	ENSG00000188529	SRSF10	TRUE	TRUE
chr1	23971849	C	T	ENST00000492112	ENSG00000188529	SRSF10	TRUE	TRUE
chr1	23971854	T	A	ENST00000492112	ENSG00000188529	SRSF10	TRUE	TRUE
chr1	23971861	A	C	ENST00000492112	ENSG00000188529	SRSF10	TRUE	TRUE
chr1	23971861	A	T	ENST00000492112	ENSG00000188529	SRSF10	TRUE	TRUE
chr1	23971865	G	T	ENST00000492112	ENSG00000188529	SRSF10	TRUE	TRUE
chr1	23971869	T	A	ENST00000492112	ENSG00000188529	SRSF10	TRUE	TRUE
chr1	23971872	T	A	ENST00000492112	ENSG00000188529	SRSF10	TRUE	TRUE
chr1	23971873	A	C	ENST00000492112	ENSG00000188529	SRSF10	TRUE	TRUE
chr1	23971873	A	T	ENST00000492112	ENSG00000188529	SRSF10	TRUE	TRUE
chr1	23971879	G	C	ENST00000492112	ENSG00000188529	SRSF10	TRUE	TRUE
chr1	23971879	G	T	ENST00000492112	ENSG00000188529	SRSF10	TRUE	TRUE
chr1	23971899	T	A	ENST00000492112	ENSG00000188529	SRSF10	TRUE	TRUE
chr1	23971901	G	C	ENST00000492112	ENSG00000188529	SRSF10	TRUE	TRUE
chr1	23971901	G	T	ENST00000492112	ENSG00000188529	SRSF10	TRUE	TRUE
chr1	23971905	T	A	ENST00000492112	ENSG00000188529	SRSF10	TRUE	TRUE
chr1	23971914	C	A	ENST00000492112	ENSG00000188529	SRSF10	TRUE	TRUE
chr1	23971915	A	C	ENST00000492112	ENSG00000188529	SRSF10	TRUE	TRUE
chr1	23971915	A	T	ENST00000492112	ENSG00000188529	SRSF10	TRUE	TRUE
chr1	23971923	G	A	ENST00000492112	ENSG00000188529	SRSF10	TRUE	TRUE
chr1	23971929	T	A	ENST00000492112	ENSG00000188529	SRSF10	TRUE	TRUE
chr1	23971938	T	A	ENST00000492112	ENSG00000188529	SRSF10	TRUE	TRUE
chr1	23971939	G	C	ENST00000492112	ENSG00000188529	SRSF10	TRUE	TRUE
chr1	23971939	G	T	ENST00000492112	ENSG00000188529	SRSF10	TRUE	TRUE
chr1	23971944	T	A	ENST00000492112	ENSG00000188529	SRSF10	TRUE	TRUE
chr1	23971948	A	C	ENST00000492112	ENSG00000188529	SRSF10	TRUE	TRUE
chr1	23971948	A	T	ENST00000492112	ENSG00000188529	SRSF10	TRUE	TRUE
chr1	23971957	A	C	ENST00000492112	ENSG00000188529	SRSF10	TRUE	TRUE
chr1	23971957	A	T	ENST00000492112	ENSG00000188529	SRSF10	TRUE	TRUE
chr1	23971964	G	C	ENST00000492112	ENSG00000188529	SRSF10	TRUE	TRUE
chr1	23971964	G	T	ENST00000492112	ENSG00000188529	SRSF10	TRUE	TRUE
chr1	23971972	G	C	ENST00000492112	ENSG00000188529	SRSF10	TRUE	TRUE
chr1	23971972	G	T	ENST00000492112	ENSG00000188529	SRSF10	TRUE	TRUE
chr1	23971989	C	A	ENST00000492112	ENSG00000188529	SRSF10	TRUE	TRUE
chr1	23971992	T	A	ENST00000492112	ENSG00000188529	SRSF10	TRUE	TRUE
chr1	23971998	T	A	ENST00000492112	ENSG00000188529	SRSF10	TRUE	TRUE
chr1	23972004	G	A	ENST00000492112	ENSG00000188529	SRSF10	TRUE	TRUE
chr1	23972013	C	A	ENST00000492112	ENSG00000188529	SRSF10	TRUE	FALSE
chr1	23972013	C	G	ENST00000492112	ENSG00000188529	SRSF10	TRUE	FALSE
chr1	23972013	C	T	ENST00000492112	ENSG00000188529	SRSF10	TRUE	FALSE
chr1	23972014	T	A	ENST00000492112	ENSG00000188529	SRSF10	TRUE	FALSE
chr1	23972014	T	C	ENST00000492112	ENSG00000188529	SRSF10	TRUE	FALSE
chr1	23972014	T	G	ENST00000492112	ENSG00000188529	SRSF10	TRUE	FALSE
chr1	23974972	A	C	ENST00000492112	ENSG00000188529	SRSF10	TRUE	FALSE
chr1	23974972	A	G	ENST00000492112	ENSG00000188529	SRSF10	TRUE	FALSE
chr1	23974972	A	T	ENST00000492112	ENSG00000188529	SRSF10	TRUE	FALSE
chr1	23974973	C	A	ENST00000492112	ENSG00000188529	SRSF10	TRUE	FALSE
chr1	23974973	C	G	ENST00000492112	ENSG00000188529	SRSF10	TRUE	FALSE
chr1	23974973	C	T	ENST00000492112	ENSG00000188529	SRSF10	TRUE	FALSE
chr1	23974977	T	A	ENST00000492112	ENSG00000188529	SRSF10	TRUE	TRUE
chr1	23974980	G	A	ENST00000492112	ENSG00000188529	SRSF10	TRUE	TRUE
chr1	23974989	G	A	ENST00000492112	ENSG00000188529	SRSF10	TRUE	TRUE
chr1	23974998	G	A	ENST00000492112	ENSG00000188529	SRSF10	TRUE	TRUE
chr1	23975004	C	A	ENST00000492112	ENSG00000188529	SRSF10	TRUE	TRUE
chr1	23975010	G	A	ENST00000492112	ENSG00000188529	SRSF10	TRUE	TRUE
chr1	23975016	C	A	ENST00000492112	ENSG00000188529	SRSF10	TRUE	TRUE
chr1	23975017	A	T	ENST00000492112	ENSG00000188529	SRSF10	TRUE	TRUE
chr1	23975023	C	T	ENST00000492112	ENSG00000188529	SRSF10	TRUE	TRUE
chr1	23975024	C	T	ENST00000492112	ENSG00000188529	SRSF10	TRUE	TRUE
chr1	23975028	T	A	ENST00000492112	ENSG00000188529	SRSF10	TRUE	TRUE
chr1	23975031	T	A	ENST00000492112	ENSG00000188529	SRSF10	TRUE	TRUE
chr1	23975036	A	T	ENST00000492112	ENSG00000188529	SRSF10	TRUE	TRUE
chr1	23975045	A	C	ENST00000492112	ENSG00000188529	SRSF10	TRUE	TRUE
chr1	23975045	A	T	ENST00000492112	ENSG00000188529	SRSF10	TRUE	TRUE
chr1	23975055	C	A	ENST00000492112	ENSG00000188529	SRSF10	TRUE	TRUE
chr1	23975073	C	A	ENST00000492112	ENSG00000188529	SRSF10	TRUE	TRUE
chr1	23975078	G	A	ENST00000492112	ENSG00000188529	SRSF10	FALSE	FALSE
chr1	23975078	G	C	ENST00000492112	ENSG00000188529	SRSF10	FALSE	FALSE
chr1	23975078	G	T	ENST00000492112	ENSG00000188529	SRSF10	FALSE	FALSE
chr1	23975079	T	A	ENST00000492112	ENSG00000188529	SRSF10	FALSE	FALSE
chr1	23975079	T	C	ENST00000492112	ENSG00000188529	SRSF10	FALSE	FALSE
chr1	23975079	T	G	ENST00000492112	ENSG00000188529	SRSF10	FALSE	FALSE
chr1	23978711	A	C	ENST00000492112	ENSG00000188529	SRSF10	FALSE	FALSE
chr1	23978711	A	G	ENST00000492112	ENSG00000188529	SRSF10	FALSE	FALSE
chr1	23978711	A	T	ENST00000492112	ENSG00000188529	SRSF10	FALSE	FALSE
chr1	23978712	T	A	ENST00000492112	ENSG00000188529	SRSF10	FALSE	FALSE
chr1	23978712	T	C	ENST00000492112	ENSG00000188529	SRSF10	FALSE	FALSE
chr1	23978712	T	G	ENST00000492112	ENSG00000188529	SRSF10	FALSE	FALSE
chr1	23978714	G	A	ENST00000492112	ENSG00000188529	SRSF10	TRUE	TRUE
chr1	23978718	A	C	ENST00000492112	ENSG00000188529	SRSF10	TRUE	TRUE
chr1	23978718	A	T	ENST00000492112	ENSG00000188529	SRSF10	TRUE	TRUE
chr1	23978729	C	A	ENST00000492112	ENSG00000188529	SRSF10	TRUE	TRUE
chr1	23978732	T	A	ENST00000492112	ENSG00000188529	SRSF10	TRUE	TRUE
chr1	23978745	G	C	ENST00000492112	ENSG00000188529	SRSF10	TRUE	TRUE
chr1	23978745	G	T	ENST00000492112	ENSG00000188529	SRSF10	TRUE	TRUE
chr1	23978763	A	C	ENST00000492112	ENSG00000188529	SRSF10	TRUE	TRUE
chr1	23978763	A	T	ENST00000492112	ENSG00000188529	SRSF10	TRUE	TRUE
chr1	23978784	A	C	ENST00000492112	ENSG00000188529	SRSF10	TRUE	TRUE
chr1	23978784	A	T	ENST00000492112	ENSG00000188529	SRSF10	TRUE	TRUE
chr1	23978798	C	A	ENST00000492112	ENSG00000188529	SRSF10	TRUE	TRUE
chr1	23978806	A	T	ENST00000492112	ENSG00000188529	SRSF10	TRUE	TRUE
chr1	23978813	C	A	ENST00000492112	ENSG00000188529	SRSF10	TRUE	FALSE
chr1	23978818	C	A	ENST00000492112	ENSG00000188529	SRSF10	TRUE	FALSE
chr1	23978818	C	G	ENST00000492112	ENSG00000188529	SRSF10	TRUE	FALSE
chr1	23978818	C	T	ENST00000492112	ENSG00000188529	SRSF10	TRUE	FALSE
chr1	23978819	T	A	ENST00000492112	ENSG00000188529	SRSF10	TRUE	FALSE
chr1	23978819	T	C	ENST00000492112	ENSG00000188529	SRSF10	TRUE	FALSE
chr1	23978819	T	G	ENST00000492112	ENSG00000188529	SRSF10	TRUE	FALSE
chr1	23980189	A	C	ENST00000492112	ENSG00000188529	SRSF10	TRUE	FALSE
chr1	23980189	A	G	ENST00000492112	ENSG00000188529	SRSF10	FALSE	FALSE
chr1	23980189	A	T	ENST00000492112	ENSG00000188529	SRSF10	TRUE	FALSE
chr1	23980190	C	A	ENST00000492112	ENSG00000188529	SRSF10	TRUE	FALSE
chr1	23980190	C	G	ENST00000492112	ENSG00000188529	SRSF10	TRUE	FALSE
chr1	23980190	C	T	ENST00000492112	ENSG00000188529	SRSF10	TRUE	FALSE
chr1	23980244	G	C	ENST00000492112	ENSG00000188529	SRSF10	FALSE	FALSE
chr1	23980244	G	T	ENST00000492112	ENSG00000188529	SRSF10	FALSE	FALSE
chr1	24057375	T	A	ENST00000374434	ENSG00000142661	MYOM3	FALSE	FALSE
chr1	24057381	C	A	ENST00000374434	ENSG00000142661	MYOM3	FALSE	FALSE
chr1	24057384	T	A	ENST00000374434	ENSG00000142661	MYOM3	FALSE	FALSE
chr1	24057390	C	A	ENST00000374434	ENSG00000142661	MYOM3	FALSE	FALSE
chr1	24057402	T	A	ENST00000374434	ENSG00000142661	MYOM3	FALSE	FALSE
chr1	24057423	G	A	ENST00000374434	ENSG00000142661	MYOM3	FALSE	FALSE
chr1	24057432	C	A	ENST00000374434	ENSG00000142661	MYOM3	FALSE	FALSE
chr1	24057439	A	C	ENST00000374434	ENSG00000142661	MYOM3	FALSE	FALSE
chr1	24057439	A	T	ENST00000374434	ENSG00000142661	MYOM3	FALSE	FALSE
chr1	24057444	T	A	ENST00000374434	ENSG00000142661	MYOM3	FALSE	FALSE
chr1	24057450	T	A	ENST00000374434	ENSG00000142661	MYOM3	FALSE	FALSE
chr1	24057463	G	C	ENST00000374434	ENSG00000142661	MYOM3	FALSE	FALSE
chr1	24057463	G	T	ENST00000374434	ENSG00000142661	MYOM3	FALSE	FALSE
chr1	24057480	C	A	ENST00000374434	ENSG00000142661	MYOM3	FALSE	FALSE
chr1	24057492	T	A	ENST00000374434	ENSG00000142661	MYOM3	FALSE	FALSE
chr1	24057495	C	A	ENST00000374434	ENSG00000142661	MYOM3	FALSE	FALSE
chr1	24057513	C	A	ENST00000374434	ENSG00000142661	MYOM3	FALSE	FALSE
chr1	24057528	C	A	ENST00000374434	ENSG00000142661	MYOM3	FALSE	FALSE
chr1	24057535	G	C	ENST00000374434	ENSG00000142661	MYOM3	FALSE	FALSE
chr1	24057535	G	T	ENST00000374434	ENSG00000142661	MYOM3	FALSE	FALSE
chr1	24057540	G	A	ENST00000374434	ENSG00000142661	MYOM3	FALSE	FALSE
chr1	24057561	G	A	ENST00000374434	ENSG00000142661	MYOM3	FALSE	FALSE
chr1	24057570	T	A	ENST00000374434	ENSG00000142661	MYOM3	FALSE	FALSE
chr1	24057574	C	T	ENST00000374434	ENSG00000142661	MYOM3	FALSE	FALSE
chr1	24057575	C	T	ENST00000374434	ENSG00000142661	MYOM3	FALSE	FALSE
chr1	24057585	C	A	ENST00000374434	ENSG00000142661	MYOM3	FALSE	FALSE
chr1	24057600	C	A	ENST00000374434	ENSG00000142661	MYOM3	FALSE	FALSE
chr1	24057602	G	C	ENST00000374434	ENSG00000142661	MYOM3	FALSE	FALSE
chr1	24057602	G	T	ENST00000374434	ENSG00000142661	MYOM3	FALSE	FALSE
chr1	24057610	G	T	ENST00000374434	ENSG00000142661	MYOM3	FALSE	FALSE
chr1	24057617	A	T	ENST00000374434	ENSG00000142661	MYOM3	FALSE	FALSE
chr1	24057619	G	T	ENST00000374434	ENSG00000142661	MYOM3	FALSE	FALSE
chr1	24057628	C	A	ENST00000374434	ENSG00000142661	MYOM3	TRUE	FALSE
chr1	24057628	C	G	ENST00000374434	ENSG00000142661	MYOM3	TRUE	FALSE
chr1	24057628	C	T	ENST00000374434	ENSG00000142661	MYOM3	TRUE	FALSE
chr1	24057629	T	A	ENST00000374434	ENSG00000142661	MYOM3	TRUE	FALSE
chr1	24057629	T	C	ENST00000374434	ENSG00000142661	MYOM3	TRUE	FALSE
chr1	24057629	T	G	ENST00000374434	ENSG00000142661	MYOM3	TRUE	FALSE
chr1	24058922	A	C	ENST00000374434	ENSG00000142661	MYOM3	TRUE	FALSE
chr1	24058922	A	G	ENST00000374434	ENSG00000142661	MYOM3	TRUE	FALSE
chr1	24058922	A	T	ENST00000374434	ENSG00000142661	MYOM3	TRUE	FALSE
chr1	24058923	C	A	ENST00000374434	ENSG00000142661	MYOM3	TRUE	FALSE
chr1	24058923	C	G	ENST00000374434	ENSG00000142661	MYOM3	TRUE	FALSE
chr1	24058923	C	T	ENST00000374434	ENSG00000142661	MYOM3	TRUE	FALSE
chr1	24058926	T	A	ENST00000374434	ENSG00000142661	MYOM3	FALSE	FALSE
chr1	24058932	C	A	ENST00000374434	ENSG00000142661	MYOM3	FALSE	FALSE
chr1	24058962	T	A	ENST00000374434	ENSG00000142661	MYOM3	FALSE	FALSE
chr1	24058971	T	A	ENST00000374434	ENSG00000142661	MYOM3	FALSE	FALSE
chr1	24058980	C	A	ENST00000374434	ENSG00000142661	MYOM3	TRUE	FALSE
chr1	24058980	C	G	ENST00000374434	ENSG00000142661	MYOM3	TRUE	FALSE
chr1	24058980	C	T	ENST00000374434	ENSG00000142661	MYOM3	TRUE	FALSE
chr1	24058981	T	A	ENST00000374434	ENSG00000142661	MYOM3	TRUE	FALSE
chr1	24058981	T	C	ENST00000374434	ENSG00000142661	MYOM3	TRUE	FALSE
chr1	24058981	T	G	ENST00000374434	ENSG00000142661	MYOM3	TRUE	FALSE
chr1	24061058	A	C	ENST00000374434	ENSG00000142661	MYOM3	TRUE	FALSE
chr1	24061058	A	G	ENST00000374434	ENSG00000142661	MYOM3	TRUE	FALSE
chr1	24061058	A	T	ENST00000374434	ENSG00000142661	MYOM3	TRUE	FALSE
chr1	24061059	C	A	ENST00000374434	ENSG00000142661	MYOM3	TRUE	FALSE
chr1	24061059	C	G	ENST00000374434	ENSG00000142661	MYOM3	TRUE	FALSE
chr1	24061059	C	T	ENST00000374434	ENSG00000142661	MYOM3	TRUE	FALSE
chr1	24061063	T	A	ENST00000374434	ENSG00000142661	MYOM3	TRUE	TRUE
chr1	24061066	C	A	ENST00000374434	ENSG00000142661	MYOM3	TRUE	TRUE
chr1	24061077	A	T	ENST00000374434	ENSG00000142661	MYOM3	TRUE	TRUE
chr1	24061083	C	A	ENST00000374434	ENSG00000142661	MYOM3	TRUE	FALSE
chr1	24061083	C	G	ENST00000374434	ENSG00000142661	MYOM3	TRUE	FALSE
chr1	24061083	C	T	ENST00000374434	ENSG00000142661	MYOM3	TRUE	FALSE
chr1	24061084	T	A	ENST00000374434	ENSG00000142661	MYOM3	TRUE	FALSE
chr1	24061084	T	C	ENST00000374434	ENSG00000142661	MYOM3	TRUE	FALSE
chr1	24061084	T	G	ENST00000374434	ENSG00000142661	MYOM3	TRUE	FALSE
chr1	24061271	A	C	ENST00000374434	ENSG00000142661	MYOM3	TRUE	FALSE
chr1	24061271	A	G	ENST00000374434	ENSG00000142661	MYOM3	TRUE	FALSE
chr1	24061271	A	T	ENST00000374434	ENSG00000142661	MYOM3	TRUE	FALSE
chr1	24061272	C	A	ENST00000374434	ENSG00000142661	MYOM3	TRUE	FALSE
chr1	24061272	C	G	ENST00000374434	ENSG00000142661	MYOM3	TRUE	FALSE
chr1	24061272	C	T	ENST00000374434	ENSG00000142661	MYOM3	TRUE	FALSE
chr1	24061274	T	A	ENST00000374434	ENSG00000142661	MYOM3	TRUE	TRUE
chr1	24061280	T	A	ENST00000374434	ENSG00000142661	MYOM3	TRUE	TRUE
chr1	24061283	G	A	ENST00000374434	ENSG00000142661	MYOM3	TRUE	TRUE
chr1	24061289	C	A	ENST00000374434	ENSG00000142661	MYOM3	TRUE	TRUE
chr1	24061304	C	A	ENST00000374434	ENSG00000142661	MYOM3	TRUE	TRUE
chr1	24061310	C	A	ENST00000374434	ENSG00000142661	MYOM3	TRUE	FALSE
chr1	24061310	C	G	ENST00000374434	ENSG00000142661	MYOM3	TRUE	FALSE
chr1	24061310	C	T	ENST00000374434	ENSG00000142661	MYOM3	TRUE	FALSE
chr1	24061311	T	A	ENST00000374434	ENSG00000142661	MYOM3	TRUE	FALSE
chr1	24061311	T	C	ENST00000374434	ENSG00000142661	MYOM3	TRUE	FALSE
chr1	24061311	T	G	ENST00000374434	ENSG00000142661	MYOM3	TRUE	FALSE
chr1	24061944	A	C	ENST00000374434	ENSG00000142661	MYOM3	TRUE	FALSE
chr1	24061944	A	G	ENST00000374434	ENSG00000142661	MYOM3	TRUE	FALSE
chr1	24061944	A	T	ENST00000374434	ENSG00000142661	MYOM3	TRUE	FALSE
chr1	24061945	C	A	ENST00000374434	ENSG00000142661	MYOM3	TRUE	FALSE
chr1	24061945	C	G	ENST00000374434	ENSG00000142661	MYOM3	TRUE	FALSE
chr1	24061945	C	T	ENST00000374434	ENSG00000142661	MYOM3	TRUE	FALSE
chr1	24061949	G	A	ENST00000374434	ENSG00000142661	MYOM3	TRUE	TRUE
chr1	24061954	G	C	ENST00000374434	ENSG00000142661	MYOM3	TRUE	TRUE
chr1	24061954	G	T	ENST00000374434	ENSG00000142661	MYOM3	TRUE	TRUE
chr1	24061966	G	C	ENST00000374434	ENSG00000142661	MYOM3	TRUE	TRUE
chr1	24061966	G	T	ENST00000374434	ENSG00000142661	MYOM3	TRUE	TRUE
chr1	24061973	G	A	ENST00000374434	ENSG00000142661	MYOM3	TRUE	TRUE
chr1	24061982	C	A	ENST00000374434	ENSG00000142661	MYOM3	TRUE	TRUE
chr1	24061985	T	A	ENST00000374434	ENSG00000142661	MYOM3	TRUE	TRUE
chr1	24062000	C	A	ENST00000374434	ENSG00000142661	MYOM3	TRUE	TRUE
chr1	24062007	G	C	ENST00000374434	ENSG00000142661	MYOM3	TRUE	TRUE
chr1	24062007	G	T	ENST00000374434	ENSG00000142661	MYOM3	TRUE	TRUE
chr1	24062012	T	A	ENST00000374434	ENSG00000142661	MYOM3	TRUE	TRUE
chr1	24062018	T	A	ENST00000374434	ENSG00000142661	MYOM3	TRUE	TRUE
chr1	24062023	G	C	ENST00000374434	ENSG00000142661	MYOM3	TRUE	TRUE
chr1	24062023	G	T	ENST00000374434	ENSG00000142661	MYOM3	TRUE	TRUE
chr1	24062030	T	A	ENST00000374434	ENSG00000142661	MYOM3	TRUE	TRUE
chr1	24062049	C	T	ENST00000374434	ENSG00000142661	MYOM3	TRUE	TRUE
chr1	24062050	C	T	ENST00000374434	ENSG00000142661	MYOM3	TRUE	TRUE
chr1	24062057	C	A	ENST00000374434	ENSG00000142661	MYOM3	TRUE	TRUE
chr1	24062096	C	A	ENST00000374434	ENSG00000142661	MYOM3	TRUE	TRUE
chr1	24062105	T	A	ENST00000374434	ENSG00000142661	MYOM3	TRUE	TRUE
chr1	24062110	C	A	ENST00000374434	ENSG00000142661	MYOM3	TRUE	FALSE
chr1	24062110	C	G	ENST00000374434	ENSG00000142661	MYOM3	TRUE	FALSE
chr1	24062110	C	T	ENST00000374434	ENSG00000142661	MYOM3	TRUE	FALSE
chr1	24062111	T	A	ENST00000374434	ENSG00000142661	MYOM3	TRUE	FALSE
chr1	24062111	T	C	ENST00000374434	ENSG00000142661	MYOM3	TRUE	FALSE
chr1	24062111	T	G	ENST00000374434	ENSG00000142661	MYOM3	TRUE	FALSE
chr1	24063124	A	C	ENST00000374434	ENSG00000142661	MYOM3	TRUE	FALSE
chr1	24063124	A	G	ENST00000374434	ENSG00000142661	MYOM3	FALSE	FALSE
chr1	24063124	A	T	ENST00000374434	ENSG00000142661	MYOM3	TRUE	FALSE
chr1	24063125	C	A	ENST00000374434	ENSG00000142661	MYOM3	TRUE	FALSE
chr1	24063125	C	G	ENST00000374434	ENSG00000142661	MYOM3	TRUE	FALSE
chr1	24063125	C	T	ENST00000374434	ENSG00000142661	MYOM3	TRUE	FALSE
chr1	24063127	T	A	ENST00000374434	ENSG00000142661	MYOM3	TRUE	TRUE
chr1	24063134	C	T	ENST00000374434	ENSG00000142661	MYOM3	TRUE	TRUE
chr1	24063135	C	T	ENST00000374434	ENSG00000142661	MYOM3	TRUE	TRUE
chr1	24063145	T	A	ENST00000374434	ENSG00000142661	MYOM3	TRUE	TRUE
chr1	24063149	G	C	ENST00000374434	ENSG00000142661	MYOM3	TRUE	TRUE
chr1	24063149	G	T	ENST00000374434	ENSG00000142661	MYOM3	TRUE	TRUE
chr1	24063154	C	A	ENST00000374434	ENSG00000142661	MYOM3	TRUE	TRUE
chr1	24063161	G	C	ENST00000374434	ENSG00000142661	MYOM3	TRUE	TRUE
chr1	24063161	G	T	ENST00000374434	ENSG00000142661	MYOM3	TRUE	TRUE
chr1	24063164	G	C	ENST00000374434	ENSG00000142661	MYOM3	TRUE	TRUE
chr1	24063164	G	T	ENST00000374434	ENSG00000142661	MYOM3	TRUE	TRUE
chr1	24063169	T	A	ENST00000374434	ENSG00000142661	MYOM3	TRUE	TRUE
chr1	24063175	T	A	ENST00000374434	ENSG00000142661	MYOM3	TRUE	TRUE
chr1	24063196	C	A	ENST00000374434	ENSG00000142661	MYOM3	TRUE	TRUE
chr1	24063199	C	A	ENST00000374434	ENSG00000142661	MYOM3	TRUE	TRUE
chr1	24063208	G	A	ENST00000374434	ENSG00000142661	MYOM3	TRUE	TRUE
chr1	24063214	T	A	ENST00000374434	ENSG00000142661	MYOM3	TRUE	TRUE
chr1	24063235	C	A	ENST00000374434	ENSG00000142661	MYOM3	TRUE	FALSE
chr1	24063235	C	G	ENST00000374434	ENSG00000142661	MYOM3	TRUE	FALSE
chr1	24063235	C	T	ENST00000374434	ENSG00000142661	MYOM3	TRUE	FALSE
chr1	24063236	T	A	ENST00000374434	ENSG00000142661	MYOM3	TRUE	FALSE
chr1	24063236	T	C	ENST00000374434	ENSG00000142661	MYOM3	TRUE	FALSE
chr1	24063236	T	G	ENST00000374434	ENSG00000142661	MYOM3	TRUE	FALSE
chr1	24063490	A	C	ENST00000374434	ENSG00000142661	MYOM3	TRUE	FALSE
chr1	24063490	A	G	ENST00000374434	ENSG00000142661	MYOM3	TRUE	FALSE
chr1	24063490	A	T	ENST00000374434	ENSG00000142661	MYOM3	TRUE	FALSE
chr1	24063491	C	A	ENST00000374434	ENSG00000142661	MYOM3	TRUE	FALSE
chr1	24063491	C	G	ENST00000374434	ENSG00000142661	MYOM3	TRUE	FALSE
chr1	24063491	C	T	ENST00000374434	ENSG00000142661	MYOM3	TRUE	FALSE
chr1	24063506	A	T	ENST00000374434	ENSG00000142661	MYOM3	TRUE	TRUE
chr1	24063510	C	A	ENST00000374434	ENSG00000142661	MYOM3	TRUE	TRUE
chr1	24063531	C	A	ENST00000374434	ENSG00000142661	MYOM3	TRUE	FALSE
chr1	24063531	C	G	ENST00000374434	ENSG00000142661	MYOM3	TRUE	FALSE
chr1	24063531	C	T	ENST00000374434	ENSG00000142661	MYOM3	TRUE	FALSE
chr1	24063532	T	A	ENST00000374434	ENSG00000142661	MYOM3	TRUE	FALSE
chr1	24063532	T	C	ENST00000374434	ENSG00000142661	MYOM3	TRUE	FALSE
chr1	24063532	T	G	ENST00000374434	ENSG00000142661	MYOM3	TRUE	FALSE
chr1	24064070	A	C	ENST00000374434	ENSG00000142661	MYOM3	TRUE	FALSE
chr1	24064070	A	G	ENST00000374434	ENSG00000142661	MYOM3	TRUE	FALSE
chr1	24064070	A	T	ENST00000374434	ENSG00000142661	MYOM3	TRUE	FALSE
chr1	24064071	C	A	ENST00000374434	ENSG00000142661	MYOM3	TRUE	FALSE
chr1	24064071	C	G	ENST00000374434	ENSG00000142661	MYOM3	TRUE	FALSE
chr1	24064071	C	T	ENST00000374434	ENSG00000142661	MYOM3	TRUE	FALSE
chr1	24064089	A	T	ENST00000374434	ENSG00000142661	MYOM3	TRUE	TRUE
chr1	24064105	C	A	ENST00000374434	ENSG00000142661	MYOM3	TRUE	TRUE
chr1	24064111	G	A	ENST00000374434	ENSG00000142661	MYOM3	TRUE	TRUE
chr1	24064132	T	A	ENST00000374434	ENSG00000142661	MYOM3	TRUE	TRUE
chr1	24064133	G	C	ENST00000374434	ENSG00000142661	MYOM3	TRUE	TRUE
chr1	24064133	G	T	ENST00000374434	ENSG00000142661	MYOM3	TRUE	TRUE
chr1	24064141	C	A	ENST00000374434	ENSG00000142661	MYOM3	TRUE	TRUE
chr1	24064144	T	A	ENST00000374434	ENSG00000142661	MYOM3	TRUE	TRUE
chr1	24064150	T	A	ENST00000374434	ENSG00000142661	MYOM3	TRUE	TRUE
chr1	24064153	T	A	ENST00000374434	ENSG00000142661	MYOM3	TRUE	TRUE
chr1	24064158	A	T	ENST00000374434	ENSG00000142661	MYOM3	TRUE	TRUE
chr1	24064160	C	A	ENST00000374434	ENSG00000142661	MYOM3	TRUE	FALSE
chr1	24064160	C	G	ENST00000374434	ENSG00000142661	MYOM3	TRUE	FALSE
chr1	24064160	C	T	ENST00000374434	ENSG00000142661	MYOM3	TRUE	FALSE
chr1	24064161	T	A	ENST00000374434	ENSG00000142661	MYOM3	TRUE	FALSE
chr1	24064161	T	C	ENST00000374434	ENSG00000142661	MYOM3	TRUE	FALSE
chr1	24064161	T	G	ENST00000374434	ENSG00000142661	MYOM3	TRUE	FALSE
chr1	24065889	G	A	ENST00000374434	ENSG00000142661	MYOM3	FALSE	FALSE
chr1	24065889	G	C	ENST00000374434	ENSG00000142661	MYOM3	TRUE	FALSE
chr1	24065889	G	T	ENST00000374434	ENSG00000142661	MYOM3	TRUE	FALSE
chr1	24065890	C	A	ENST00000374434	ENSG00000142661	MYOM3	TRUE	FALSE
chr1	24065890	C	G	ENST00000374434	ENSG00000142661	MYOM3	TRUE	FALSE
chr1	24065890	C	T	ENST00000374434	ENSG00000142661	MYOM3	TRUE	FALSE
chr1	24065893	C	A	ENST00000374434	ENSG00000142661	MYOM3	TRUE	TRUE
chr1	24065896	C	A	ENST00000374434	ENSG00000142661	MYOM3	TRUE	TRUE
chr1	24065900	G	T	ENST00000374434	ENSG00000142661	MYOM3	TRUE	TRUE
chr1	24065911	C	A	ENST00000374434	ENSG00000142661	MYOM3	TRUE	TRUE
chr1	24065917	C	A	ENST00000374434	ENSG00000142661	MYOM3	TRUE	TRUE
chr1	24065923	C	A	ENST00000374434	ENSG00000142661	MYOM3	TRUE	TRUE
chr1	24065930	A	C	ENST00000374434	ENSG00000142661	MYOM3	TRUE	TRUE
chr1	24065930	A	T	ENST00000374434	ENSG00000142661	MYOM3	TRUE	TRUE
chr1	24065935	G	A	ENST00000374434	ENSG00000142661	MYOM3	TRUE	TRUE
chr1	24065950	C	A	ENST00000374434	ENSG00000142661	MYOM3	TRUE	TRUE
chr1	24065959	G	A	ENST00000374434	ENSG00000142661	MYOM3	TRUE	TRUE
chr1	24065966	C	T	ENST00000374434	ENSG00000142661	MYOM3	TRUE	TRUE
chr1	24065967	C	T	ENST00000374434	ENSG00000142661	MYOM3	TRUE	TRUE
chr1	24065971	G	A	ENST00000374434	ENSG00000142661	MYOM3	TRUE	TRUE
chr1	24065983	C	A	ENST00000374434	ENSG00000142661	MYOM3	TRUE	TRUE
chr1	24065986	T	A	ENST00000374434	ENSG00000142661	MYOM3	TRUE	TRUE
chr1	24065989	T	A	ENST00000374434	ENSG00000142661	MYOM3	TRUE	TRUE
chr1	24066002	C	A	ENST00000374434	ENSG00000142661	MYOM3	TRUE	FALSE
chr1	24066002	C	G	ENST00000374434	ENSG00000142661	MYOM3	TRUE	FALSE
chr1	24066002	C	T	ENST00000374434	ENSG00000142661	MYOM3	TRUE	FALSE
chr1	24066003	T	A	ENST00000374434	ENSG00000142661	MYOM3	TRUE	FALSE
chr1	24066003	T	C	ENST00000374434	ENSG00000142661	MYOM3	TRUE	FALSE
chr1	24066003	T	G	ENST00000374434	ENSG00000142661	MYOM3	TRUE	FALSE
chr1	24067019	G	A	ENST00000374434	ENSG00000142661	MYOM3	FALSE	FALSE
chr1	24067019	G	C	ENST00000374434	ENSG00000142661	MYOM3	TRUE	FALSE
chr1	24067019	G	T	ENST00000374434	ENSG00000142661	MYOM3	FALSE	FALSE
chr1	24067020	C	A	ENST00000374434	ENSG00000142661	MYOM3	TRUE	FALSE
chr1	24067020	C	G	ENST00000374434	ENSG00000142661	MYOM3	TRUE	FALSE
chr1	24067020	C	T	ENST00000374434	ENSG00000142661	MYOM3	TRUE	FALSE
chr1	24067023	T	A	ENST00000374434	ENSG00000142661	MYOM3	TRUE	TRUE
chr1	24067024	G	T	ENST00000374434	ENSG00000142661	MYOM3	TRUE	TRUE
chr1	24067035	G	A	ENST00000374434	ENSG00000142661	MYOM3	TRUE	TRUE
chr1	24067041	G	A	ENST00000374434	ENSG00000142661	MYOM3	TRUE	TRUE
chr1	24067042	G	T	ENST00000374434	ENSG00000142661	MYOM3	TRUE	TRUE
chr1	24067050	C	A	ENST00000374434	ENSG00000142661	MYOM3	TRUE	TRUE
chr1	24067059	T	A	ENST00000374434	ENSG00000142661	MYOM3	TRUE	TRUE
chr1	24067060	C	T	ENST00000374434	ENSG00000142661	MYOM3	TRUE	TRUE
chr1	24067061	C	T	ENST00000374434	ENSG00000142661	MYOM3	TRUE	TRUE
chr1	24067065	G	A	ENST00000374434	ENSG00000142661	MYOM3	TRUE	TRUE
chr1	24067067	A	T	ENST00000374434	ENSG00000142661	MYOM3	TRUE	TRUE
chr1	24067077	C	A	ENST00000374434	ENSG00000142661	MYOM3	TRUE	TRUE
chr1	24067081	A	C	ENST00000374434	ENSG00000142661	MYOM3	TRUE	TRUE
chr1	24067081	A	T	ENST00000374434	ENSG00000142661	MYOM3	TRUE	TRUE
chr1	24067089	C	A	ENST00000374434	ENSG00000142661	MYOM3	TRUE	FALSE
chr1	24067089	C	G	ENST00000374434	ENSG00000142661	MYOM3	TRUE	FALSE
chr1	24067089	C	T	ENST00000374434	ENSG00000142661	MYOM3	TRUE	FALSE
chr1	24067090	T	A	ENST00000374434	ENSG00000142661	MYOM3	TRUE	FALSE
chr1	24067090	T	C	ENST00000374434	ENSG00000142661	MYOM3	TRUE	FALSE
chr1	24067090	T	G	ENST00000374434	ENSG00000142661	MYOM3	TRUE	FALSE
chr1	24067968	A	C	ENST00000374434	ENSG00000142661	MYOM3	TRUE	FALSE
chr1	24067968	A	G	ENST00000374434	ENSG00000142661	MYOM3	TRUE	FALSE
chr1	24067968	A	T	ENST00000374434	ENSG00000142661	MYOM3	TRUE	FALSE
chr1	24067969	C	A	ENST00000374434	ENSG00000142661	MYOM3	TRUE	FALSE
chr1	24067969	C	G	ENST00000374434	ENSG00000142661	MYOM3	TRUE	FALSE
chr1	24067969	C	T	ENST00000374434	ENSG00000142661	MYOM3	TRUE	FALSE
chr1	24067973	G	A	ENST00000374434	ENSG00000142661	MYOM3	TRUE	TRUE
chr1	24067976	T	A	ENST00000374434	ENSG00000142661	MYOM3	TRUE	TRUE
chr1	24067979	T	A	ENST00000374434	ENSG00000142661	MYOM3	TRUE	TRUE
chr1	24067982	T	A	ENST00000374434	ENSG00000142661	MYOM3	TRUE	TRUE
chr1	24067983	C	T	ENST00000374434	ENSG00000142661	MYOM3	TRUE	TRUE
chr1	24067984	C	T	ENST00000374434	ENSG00000142661	MYOM3	TRUE	TRUE
chr1	24067994	T	A	ENST00000374434	ENSG00000142661	MYOM3	TRUE	TRUE
chr1	24067997	T	A	ENST00000374434	ENSG00000142661	MYOM3	TRUE	TRUE
chr1	24068009	T	A	ENST00000374434	ENSG00000142661	MYOM3	TRUE	TRUE
chr1	24068021	T	A	ENST00000374434	ENSG00000142661	MYOM3	TRUE	TRUE
chr1	24068030	C	A	ENST00000374434	ENSG00000142661	MYOM3	TRUE	FALSE
chr1	24068030	C	G	ENST00000374434	ENSG00000142661	MYOM3	TRUE	FALSE
chr1	24068030	C	T	ENST00000374434	ENSG00000142661	MYOM3	TRUE	FALSE
chr1	24068031	T	A	ENST00000374434	ENSG00000142661	MYOM3	TRUE	FALSE
chr1	24068031	T	C	ENST00000374434	ENSG00000142661	MYOM3	TRUE	FALSE
chr1	24068031	T	G	ENST00000374434	ENSG00000142661	MYOM3	TRUE	FALSE
chr1	24068221	A	C	ENST00000374434	ENSG00000142661	MYOM3	TRUE	FALSE
chr1	24068221	A	G	ENST00000374434	ENSG00000142661	MYOM3	TRUE	FALSE
chr1	24068221	A	T	ENST00000374434	ENSG00000142661	MYOM3	TRUE	FALSE
chr1	24068222	C	A	ENST00000374434	ENSG00000142661	MYOM3	TRUE	FALSE
chr1	24068222	C	G	ENST00000374434	ENSG00000142661	MYOM3	TRUE	FALSE
chr1	24068222	C	T	ENST00000374434	ENSG00000142661	MYOM3	TRUE	FALSE
chr1	24068240	A	T	ENST00000374434	ENSG00000142661	MYOM3	TRUE	TRUE
chr1	24068250	G	A	ENST00000374434	ENSG00000142661	MYOM3	TRUE	TRUE
chr1	24068256	T	A	ENST00000374434	ENSG00000142661	MYOM3	TRUE	TRUE
chr1	24068262	T	A	ENST00000374434	ENSG00000142661	MYOM3	TRUE	TRUE
chr1	24068265	C	A	ENST00000374434	ENSG00000142661	MYOM3	TRUE	TRUE
chr1	24068271	G	A	ENST00000374434	ENSG00000142661	MYOM3	TRUE	TRUE
chr1	24068277	G	A	ENST00000374434	ENSG00000142661	MYOM3	TRUE	TRUE
chr1	24068284	G	C	ENST00000374434	ENSG00000142661	MYOM3	TRUE	TRUE
chr1	24068284	G	T	ENST00000374434	ENSG00000142661	MYOM3	TRUE	TRUE
chr1	24068288	G	T	ENST00000374434	ENSG00000142661	MYOM3	TRUE	TRUE
chr1	24068295	T	A	ENST00000374434	ENSG00000142661	MYOM3	TRUE	TRUE
chr1	24068301	C	A	ENST00000374434	ENSG00000142661	MYOM3	TRUE	TRUE
chr1	24068304	C	A	ENST00000374434	ENSG00000142661	MYOM3	TRUE	TRUE
chr1	24068309	A	T	ENST00000374434	ENSG00000142661	MYOM3	TRUE	TRUE
chr1	24068316	G	A	ENST00000374434	ENSG00000142661	MYOM3	TRUE	TRUE
chr1	24068328	C	A	ENST00000374434	ENSG00000142661	MYOM3	TRUE	TRUE
chr1	24068340	T	A	ENST00000374434	ENSG00000142661	MYOM3	TRUE	TRUE
chr1	24068343	C	A	ENST00000374434	ENSG00000142661	MYOM3	TRUE	TRUE
chr1	24068346	G	A	ENST00000374434	ENSG00000142661	MYOM3	TRUE	TRUE
chr1	24068361	T	A	ENST00000374434	ENSG00000142661	MYOM3	TRUE	TRUE
chr1	24068368	C	A	ENST00000374434	ENSG00000142661	MYOM3	TRUE	FALSE
chr1	24068368	C	G	ENST00000374434	ENSG00000142661	MYOM3	TRUE	FALSE
chr1	24068368	C	T	ENST00000374434	ENSG00000142661	MYOM3	TRUE	FALSE
chr1	24068369	T	A	ENST00000374434	ENSG00000142661	MYOM3	TRUE	FALSE
chr1	24068369	T	C	ENST00000374434	ENSG00000142661	MYOM3	TRUE	FALSE
chr1	24068369	T	G	ENST00000374434	ENSG00000142661	MYOM3	TRUE	FALSE
chr1	24071115	A	C	ENST00000374434	ENSG00000142661	MYOM3	TRUE	FALSE
chr1	24071115	A	G	ENST00000374434	ENSG00000142661	MYOM3	TRUE	FALSE
chr1	24071115	A	T	ENST00000374434	ENSG00000142661	MYOM3	TRUE	FALSE
chr1	24071116	C	A	ENST00000374434	ENSG00000142661	MYOM3	TRUE	FALSE
chr1	24071116	C	G	ENST00000374434	ENSG00000142661	MYOM3	TRUE	FALSE
chr1	24071116	C	T	ENST00000374434	ENSG00000142661	MYOM3	TRUE	FALSE
chr1	24071121	G	T	ENST00000374434	ENSG00000142661	MYOM3	TRUE	TRUE
chr1	24071134	C	A	ENST00000374434	ENSG00000142661	MYOM3	TRUE	TRUE
chr1	24071137	T	A	ENST00000374434	ENSG00000142661	MYOM3	TRUE	TRUE
chr1	24071161	C	A	ENST00000374434	ENSG00000142661	MYOM3	TRUE	TRUE
chr1	24071175	A	C	ENST00000374434	ENSG00000142661	MYOM3	TRUE	TRUE
chr1	24071175	A	T	ENST00000374434	ENSG00000142661	MYOM3	TRUE	TRUE
chr1	24071179	T	A	ENST00000374434	ENSG00000142661	MYOM3	TRUE	TRUE
chr1	24071182	C	A	ENST00000374434	ENSG00000142661	MYOM3	TRUE	TRUE
chr1	24071188	C	A	ENST00000374434	ENSG00000142661	MYOM3	TRUE	TRUE
chr1	24071192	C	T	ENST00000374434	ENSG00000142661	MYOM3	TRUE	TRUE
chr1	24071193	C	T	ENST00000374434	ENSG00000142661	MYOM3	TRUE	TRUE
chr1	24071206	C	A	ENST00000374434	ENSG00000142661	MYOM3	TRUE	TRUE
chr1	24071212	G	A	ENST00000374434	ENSG00000142661	MYOM3	TRUE	TRUE
chr1	24071215	C	A	ENST00000374434	ENSG00000142661	MYOM3	TRUE	TRUE
chr1	24071231	C	T	ENST00000374434	ENSG00000142661	MYOM3	TRUE	TRUE
chr1	24071232	C	T	ENST00000374434	ENSG00000142661	MYOM3	TRUE	TRUE
chr1	24071248	T	A	ENST00000374434	ENSG00000142661	MYOM3	TRUE	TRUE
chr1	24071254	C	A	ENST00000374434	ENSG00000142661	MYOM3	TRUE	FALSE
chr1	24071254	C	G	ENST00000374434	ENSG00000142661	MYOM3	TRUE	FALSE
chr1	24071254	C	T	ENST00000374434	ENSG00000142661	MYOM3	TRUE	FALSE
chr1	24071255	T	A	ENST00000374434	ENSG00000142661	MYOM3	TRUE	FALSE
chr1	24071255	T	C	ENST00000374434	ENSG00000142661	MYOM3	TRUE	FALSE
chr1	24071255	T	G	ENST00000374434	ENSG00000142661	MYOM3	TRUE	FALSE
chr1	24071967	A	C	ENST00000374434	ENSG00000142661	MYOM3	TRUE	FALSE
chr1	24071967	A	G	ENST00000374434	ENSG00000142661	MYOM3	TRUE	FALSE
chr1	24071967	A	T	ENST00000374434	ENSG00000142661	MYOM3	TRUE	FALSE
chr1	24071968	C	A	ENST00000374434	ENSG00000142661	MYOM3	TRUE	FALSE
chr1	24071968	C	G	ENST00000374434	ENSG00000142661	MYOM3	TRUE	FALSE
chr1	24071968	C	T	ENST00000374434	ENSG00000142661	MYOM3	TRUE	FALSE
chr1	24071978	T	A	ENST00000374434	ENSG00000142661	MYOM3	TRUE	TRUE
chr1	24071984	C	A	ENST00000374434	ENSG00000142661	MYOM3	TRUE	TRUE
chr1	24071996	T	A	ENST00000374434	ENSG00000142661	MYOM3	TRUE	TRUE
chr1	24071999	T	A	ENST00000374434	ENSG00000142661	MYOM3	TRUE	TRUE
chr1	24072005	T	A	ENST00000374434	ENSG00000142661	MYOM3	TRUE	TRUE
chr1	24072008	C	A	ENST00000374434	ENSG00000142661	MYOM3	TRUE	TRUE
chr1	24072014	C	A	ENST00000374434	ENSG00000142661	MYOM3	TRUE	FALSE
chr1	24072014	C	G	ENST00000374434	ENSG00000142661	MYOM3	TRUE	FALSE
chr1	24072014	C	T	ENST00000374434	ENSG00000142661	MYOM3	TRUE	FALSE
chr1	24072015	T	A	ENST00000374434	ENSG00000142661	MYOM3	TRUE	FALSE
chr1	24072015	T	C	ENST00000374434	ENSG00000142661	MYOM3	TRUE	FALSE
chr1	24072015	T	G	ENST00000374434	ENSG00000142661	MYOM3	TRUE	FALSE
chr1	24074158	A	C	ENST00000374434	ENSG00000142661	MYOM3	TRUE	FALSE
chr1	24074158	A	G	ENST00000374434	ENSG00000142661	MYOM3	TRUE	FALSE
chr1	24074158	A	T	ENST00000374434	ENSG00000142661	MYOM3	TRUE	FALSE
chr1	24074159	C	A	ENST00000374434	ENSG00000142661	MYOM3	TRUE	FALSE
chr1	24074159	C	G	ENST00000374434	ENSG00000142661	MYOM3	TRUE	FALSE
chr1	24074159	C	T	ENST00000374434	ENSG00000142661	MYOM3	TRUE	FALSE
chr1	24074160	C	A	ENST00000374434	ENSG00000142661	MYOM3	TRUE	TRUE
chr1	24074163	C	A	ENST00000374434	ENSG00000142661	MYOM3	TRUE	TRUE
chr1	24074166	C	A	ENST00000374434	ENSG00000142661	MYOM3	TRUE	TRUE
chr1	24074196	C	A	ENST00000374434	ENSG00000142661	MYOM3	TRUE	TRUE
chr1	24074219	G	C	ENST00000374434	ENSG00000142661	MYOM3	TRUE	TRUE
chr1	24074219	G	T	ENST00000374434	ENSG00000142661	MYOM3	TRUE	TRUE
chr1	24074221	G	C	ENST00000374434	ENSG00000142661	MYOM3	TRUE	TRUE
chr1	24074221	G	T	ENST00000374434	ENSG00000142661	MYOM3	TRUE	TRUE
chr1	24074231	A	T	ENST00000374434	ENSG00000142661	MYOM3	TRUE	TRUE
chr1	24074238	C	A	ENST00000374434	ENSG00000142661	MYOM3	TRUE	TRUE
chr1	24074250	C	A	ENST00000374434	ENSG00000142661	MYOM3	TRUE	TRUE
chr1	24074253	T	A	ENST00000374434	ENSG00000142661	MYOM3	TRUE	TRUE
chr1	24074265	T	A	ENST00000374434	ENSG00000142661	MYOM3	TRUE	TRUE
chr1	24074270	C	A	ENST00000374434	ENSG00000142661	MYOM3	TRUE	FALSE
chr1	24074270	C	G	ENST00000374434	ENSG00000142661	MYOM3	TRUE	FALSE
chr1	24074270	C	T	ENST00000374434	ENSG00000142661	MYOM3	TRUE	FALSE
chr1	24074271	T	A	ENST00000374434	ENSG00000142661	MYOM3	TRUE	FALSE
chr1	24074271	T	C	ENST00000374434	ENSG00000142661	MYOM3	TRUE	FALSE
chr1	24074271	T	G	ENST00000374434	ENSG00000142661	MYOM3	TRUE	FALSE
chr1	24075317	A	C	ENST00000374434	ENSG00000142661	MYOM3	TRUE	FALSE
chr1	24075317	A	G	ENST00000374434	ENSG00000142661	MYOM3	TRUE	FALSE
chr1	24075317	A	T	ENST00000374434	ENSG00000142661	MYOM3	TRUE	FALSE
chr1	24075318	C	A	ENST00000374434	ENSG00000142661	MYOM3	TRUE	FALSE
chr1	24075318	C	G	ENST00000374434	ENSG00000142661	MYOM3	TRUE	FALSE
chr1	24075318	C	T	ENST00000374434	ENSG00000142661	MYOM3	TRUE	FALSE
chr1	24075320	T	A	ENST00000374434	ENSG00000142661	MYOM3	TRUE	TRUE
chr1	24075329	T	A	ENST00000374434	ENSG00000142661	MYOM3	TRUE	TRUE
chr1	24075335	C	A	ENST00000374434	ENSG00000142661	MYOM3	TRUE	TRUE
chr1	24075341	T	A	ENST00000374434	ENSG00000142661	MYOM3	TRUE	TRUE
chr1	24075350	G	A	ENST00000374434	ENSG00000142661	MYOM3	TRUE	TRUE
chr1	24075368	T	A	ENST00000374434	ENSG00000142661	MYOM3	TRUE	TRUE
chr1	24075369	G	C	ENST00000374434	ENSG00000142661	MYOM3	TRUE	TRUE
chr1	24075369	G	T	ENST00000374434	ENSG00000142661	MYOM3	TRUE	TRUE
chr1	24075377	T	A	ENST00000374434	ENSG00000142661	MYOM3	TRUE	TRUE
chr1	24075381	C	T	ENST00000374434	ENSG00000142661	MYOM3	TRUE	TRUE
chr1	24075382	C	T	ENST00000374434	ENSG00000142661	MYOM3	TRUE	TRUE
chr1	24075386	G	A	ENST00000374434	ENSG00000142661	MYOM3	TRUE	TRUE
chr1	24075392	C	A	ENST00000374434	ENSG00000142661	MYOM3	TRUE	TRUE
chr1	24075394	G	C	ENST00000374434	ENSG00000142661	MYOM3	TRUE	TRUE
chr1	24075394	G	T	ENST00000374434	ENSG00000142661	MYOM3	TRUE	TRUE
chr1	24075410	C	A	ENST00000374434	ENSG00000142661	MYOM3	TRUE	TRUE
chr1	24075419	C	A	ENST00000374434	ENSG00000142661	MYOM3	TRUE	TRUE
chr1	24075427	A	T	ENST00000374434	ENSG00000142661	MYOM3	TRUE	TRUE
chr1	24075429	A	C	ENST00000374434	ENSG00000142661	MYOM3	TRUE	TRUE
chr1	24075429	A	T	ENST00000374434	ENSG00000142661	MYOM3	TRUE	TRUE
chr1	24075443	C	A	ENST00000374434	ENSG00000142661	MYOM3	TRUE	TRUE
chr1	24075446	C	A	ENST00000374434	ENSG00000142661	MYOM3	TRUE	TRUE
chr1	24075461	C	A	ENST00000374434	ENSG00000142661	MYOM3	TRUE	TRUE
chr1	24075467	C	A	ENST00000374434	ENSG00000142661	MYOM3	TRUE	TRUE
chr1	24075476	C	A	ENST00000374434	ENSG00000142661	MYOM3	TRUE	FALSE
chr1	24075476	C	G	ENST00000374434	ENSG00000142661	MYOM3	TRUE	FALSE
chr1	24075476	C	T	ENST00000374434	ENSG00000142661	MYOM3	TRUE	FALSE
chr1	24075477	T	A	ENST00000374434	ENSG00000142661	MYOM3	TRUE	FALSE
chr1	24075477	T	C	ENST00000374434	ENSG00000142661	MYOM3	TRUE	FALSE
chr1	24075477	T	G	ENST00000374434	ENSG00000142661	MYOM3	TRUE	FALSE
chr1	24076157	A	C	ENST00000374434	ENSG00000142661	MYOM3	TRUE	FALSE
chr1	24076157	A	G	ENST00000374434	ENSG00000142661	MYOM3	TRUE	FALSE
chr1	24076157	A	T	ENST00000374434	ENSG00000142661	MYOM3	TRUE	FALSE
chr1	24076158	C	A	ENST00000374434	ENSG00000142661	MYOM3	TRUE	FALSE
chr1	24076158	C	G	ENST00000374434	ENSG00000142661	MYOM3	TRUE	FALSE
chr1	24076158	C	T	ENST00000374434	ENSG00000142661	MYOM3	TRUE	FALSE
chr1	24076165	T	A	ENST00000374434	ENSG00000142661	MYOM3	TRUE	TRUE
chr1	24076171	C	A	ENST00000374434	ENSG00000142661	MYOM3	TRUE	TRUE
chr1	24076204	G	A	ENST00000374434	ENSG00000142661	MYOM3	TRUE	TRUE
chr1	24076218	G	C	ENST00000374434	ENSG00000142661	MYOM3	TRUE	TRUE
chr1	24076218	G	T	ENST00000374434	ENSG00000142661	MYOM3	TRUE	TRUE
chr1	24076231	G	A	ENST00000374434	ENSG00000142661	MYOM3	TRUE	TRUE
chr1	24076237	G	A	ENST00000374434	ENSG00000142661	MYOM3	TRUE	TRUE
chr1	24076244	G	C	ENST00000374434	ENSG00000142661	MYOM3	TRUE	TRUE
chr1	24076244	G	T	ENST00000374434	ENSG00000142661	MYOM3	TRUE	TRUE
chr1	24076252	T	A	ENST00000374434	ENSG00000142661	MYOM3	TRUE	TRUE
chr1	24076255	C	A	ENST00000374434	ENSG00000142661	MYOM3	TRUE	TRUE
chr1	24076261	G	A	ENST00000374434	ENSG00000142661	MYOM3	TRUE	TRUE
chr1	24076263	A	T	ENST00000374434	ENSG00000142661	MYOM3	TRUE	TRUE
chr1	24076274	C	A	ENST00000374434	ENSG00000142661	MYOM3	TRUE	FALSE
chr1	24076274	C	G	ENST00000374434	ENSG00000142661	MYOM3	TRUE	FALSE
chr1	24076274	C	T	ENST00000374434	ENSG00000142661	MYOM3	TRUE	FALSE
chr1	24076275	T	A	ENST00000374434	ENSG00000142661	MYOM3	TRUE	FALSE
chr1	24076275	T	C	ENST00000374434	ENSG00000142661	MYOM3	TRUE	FALSE
chr1	24076275	T	G	ENST00000374434	ENSG00000142661	MYOM3	TRUE	FALSE
chr1	24080014	A	C	ENST00000374434	ENSG00000142661	MYOM3	TRUE	FALSE
chr1	24080014	A	G	ENST00000374434	ENSG00000142661	MYOM3	TRUE	FALSE
chr1	24080014	A	T	ENST00000374434	ENSG00000142661	MYOM3	TRUE	FALSE
chr1	24080015	C	A	ENST00000374434	ENSG00000142661	MYOM3	TRUE	FALSE
chr1	24080015	C	G	ENST00000374434	ENSG00000142661	MYOM3	TRUE	FALSE
chr1	24080015	C	T	ENST00000374434	ENSG00000142661	MYOM3	TRUE	FALSE
chr1	24080057	T	A	ENST00000374434	ENSG00000142661	MYOM3	TRUE	TRUE
chr1	24080058	C	T	ENST00000374434	ENSG00000142661	MYOM3	TRUE	TRUE
chr1	24080059	C	T	ENST00000374434	ENSG00000142661	MYOM3	TRUE	TRUE
chr1	24080063	G	A	ENST00000374434	ENSG00000142661	MYOM3	TRUE	TRUE
chr1	24080066	C	A	ENST00000374434	ENSG00000142661	MYOM3	TRUE	TRUE
chr1	24080075	C	A	ENST00000374434	ENSG00000142661	MYOM3	TRUE	TRUE
chr1	24080078	C	A	ENST00000374434	ENSG00000142661	MYOM3	TRUE	TRUE
chr1	24080081	G	A	ENST00000374434	ENSG00000142661	MYOM3	TRUE	TRUE
chr1	24080094	A	C	ENST00000374434	ENSG00000142661	MYOM3	TRUE	TRUE
chr1	24080094	A	T	ENST00000374434	ENSG00000142661	MYOM3	TRUE	TRUE
chr1	24080121	A	C	ENST00000374434	ENSG00000142661	MYOM3	TRUE	TRUE
chr1	24080121	A	T	ENST00000374434	ENSG00000142661	MYOM3	TRUE	TRUE
chr1	24080135	C	A	ENST00000374434	ENSG00000142661	MYOM3	TRUE	TRUE
chr1	24080136	C	T	ENST00000374434	ENSG00000142661	MYOM3	TRUE	TRUE
chr1	24080137	C	T	ENST00000374434	ENSG00000142661	MYOM3	TRUE	TRUE
chr1	24080141	G	A	ENST00000374434	ENSG00000142661	MYOM3	TRUE	TRUE
chr1	24080168	C	A	ENST00000374434	ENSG00000142661	MYOM3	TRUE	TRUE
chr1	24080184	G	C	ENST00000374434	ENSG00000142661	MYOM3	TRUE	TRUE
chr1	24080184	G	T	ENST00000374434	ENSG00000142661	MYOM3	TRUE	TRUE
chr1	24080195	C	A	ENST00000374434	ENSG00000142661	MYOM3	TRUE	FALSE
chr1	24080195	C	G	ENST00000374434	ENSG00000142661	MYOM3	TRUE	FALSE
chr1	24080195	C	T	ENST00000374434	ENSG00000142661	MYOM3	TRUE	FALSE
chr1	24080196	T	A	ENST00000374434	ENSG00000142661	MYOM3	TRUE	FALSE
chr1	24080196	T	C	ENST00000374434	ENSG00000142661	MYOM3	TRUE	FALSE
chr1	24080196	T	G	ENST00000374434	ENSG00000142661	MYOM3	TRUE	FALSE
chr1	24081328	A	C	ENST00000374434	ENSG00000142661	MYOM3	TRUE	FALSE
chr1	24081328	A	G	ENST00000374434	ENSG00000142661	MYOM3	TRUE	FALSE
chr1	24081328	A	T	ENST00000374434	ENSG00000142661	MYOM3	TRUE	FALSE
chr1	24081329	C	A	ENST00000374434	ENSG00000142661	MYOM3	TRUE	FALSE
chr1	24081329	C	G	ENST00000374434	ENSG00000142661	MYOM3	TRUE	FALSE
chr1	24081329	C	T	ENST00000374434	ENSG00000142661	MYOM3	TRUE	FALSE
chr1	24081336	G	A	ENST00000374434	ENSG00000142661	MYOM3	TRUE	TRUE
chr1	24081346	C	T	ENST00000374434	ENSG00000142661	MYOM3	TRUE	TRUE
chr1	24081347	C	T	ENST00000374434	ENSG00000142661	MYOM3	TRUE	TRUE
chr1	24081351	C	A	ENST00000374434	ENSG00000142661	MYOM3	TRUE	TRUE
chr1	24081354	T	A	ENST00000374434	ENSG00000142661	MYOM3	TRUE	TRUE
chr1	24081355	G	T	ENST00000374434	ENSG00000142661	MYOM3	TRUE	TRUE
chr1	24081360	C	A	ENST00000374434	ENSG00000142661	MYOM3	TRUE	TRUE
chr1	24081380	G	T	ENST00000374434	ENSG00000142661	MYOM3	TRUE	TRUE
chr1	24081387	C	A	ENST00000374434	ENSG00000142661	MYOM3	TRUE	TRUE
chr1	24081400	C	T	ENST00000374434	ENSG00000142661	MYOM3	TRUE	TRUE
chr1	24081401	C	T	ENST00000374434	ENSG00000142661	MYOM3	TRUE	TRUE
chr1	24081426	C	A	ENST00000374434	ENSG00000142661	MYOM3	TRUE	TRUE
chr1	24081427	A	C	ENST00000374434	ENSG00000142661	MYOM3	TRUE	TRUE
chr1	24081427	A	T	ENST00000374434	ENSG00000142661	MYOM3	TRUE	TRUE
chr1	24081441	C	A	ENST00000374434	ENSG00000142661	MYOM3	TRUE	TRUE
chr1	24081457	C	A	ENST00000374434	ENSG00000142661	MYOM3	TRUE	FALSE
chr1	24081457	C	G	ENST00000374434	ENSG00000142661	MYOM3	TRUE	FALSE
chr1	24081457	C	T	ENST00000374434	ENSG00000142661	MYOM3	TRUE	FALSE
chr1	24081458	T	A	ENST00000374434	ENSG00000142661	MYOM3	TRUE	FALSE
chr1	24081458	T	C	ENST00000374434	ENSG00000142661	MYOM3	TRUE	FALSE
chr1	24081458	T	G	ENST00000374434	ENSG00000142661	MYOM3	TRUE	FALSE
chr1	24081999	A	C	ENST00000374434	ENSG00000142661	MYOM3	TRUE	FALSE
chr1	24081999	A	G	ENST00000374434	ENSG00000142661	MYOM3	TRUE	FALSE
chr1	24081999	A	T	ENST00000374434	ENSG00000142661	MYOM3	TRUE	FALSE
chr1	24082000	C	A	ENST00000374434	ENSG00000142661	MYOM3	TRUE	FALSE
chr1	24082000	C	G	ENST00000374434	ENSG00000142661	MYOM3	TRUE	FALSE
chr1	24082000	C	T	ENST00000374434	ENSG00000142661	MYOM3	TRUE	FALSE
chr1	24082003	T	A	ENST00000374434	ENSG00000142661	MYOM3	TRUE	TRUE
chr1	24082004	G	T	ENST00000374434	ENSG00000142661	MYOM3	TRUE	TRUE
chr1	24082027	G	A	ENST00000374434	ENSG00000142661	MYOM3	TRUE	TRUE
chr1	24082030	G	A	ENST00000374434	ENSG00000142661	MYOM3	TRUE	TRUE
chr1	24082043	C	T	ENST00000374434	ENSG00000142661	MYOM3	TRUE	TRUE
chr1	24082044	C	T	ENST00000374434	ENSG00000142661	MYOM3	TRUE	TRUE
chr1	24082054	C	A	ENST00000374434	ENSG00000142661	MYOM3	TRUE	TRUE
chr1	24082057	C	A	ENST00000374434	ENSG00000142661	MYOM3	TRUE	TRUE
chr1	24082059	G	T	ENST00000374434	ENSG00000142661	MYOM3	TRUE	TRUE
chr1	24082069	G	A	ENST00000374434	ENSG00000142661	MYOM3	TRUE	TRUE
chr1	24082079	G	C	ENST00000374434	ENSG00000142661	MYOM3	TRUE	TRUE
chr1	24082079	G	T	ENST00000374434	ENSG00000142661	MYOM3	TRUE	TRUE
chr1	24082093	T	A	ENST00000374434	ENSG00000142661	MYOM3	TRUE	TRUE
chr1	24082102	C	A	ENST00000374434	ENSG00000142661	MYOM3	TRUE	TRUE
chr1	24082111	T	A	ENST00000374434	ENSG00000142661	MYOM3	TRUE	TRUE
chr1	24082120	T	A	ENST00000374434	ENSG00000142661	MYOM3	TRUE	TRUE
chr1	24082121	C	T	ENST00000374434	ENSG00000142661	MYOM3	TRUE	TRUE
chr1	24082122	C	T	ENST00000374434	ENSG00000142661	MYOM3	TRUE	TRUE
chr1	24082138	C	A	ENST00000374434	ENSG00000142661	MYOM3	TRUE	TRUE
chr1	24082144	T	A	ENST00000374434	ENSG00000142661	MYOM3	TRUE	TRUE
chr1	24082148	G	T	ENST00000374434	ENSG00000142661	MYOM3	TRUE	TRUE
chr1	24082169	A	C	ENST00000374434	ENSG00000142661	MYOM3	TRUE	TRUE
chr1	24082169	A	T	ENST00000374434	ENSG00000142661	MYOM3	TRUE	TRUE
chr1	24082189	C	A	ENST00000374434	ENSG00000142661	MYOM3	TRUE	FALSE
chr1	24082189	C	G	ENST00000374434	ENSG00000142661	MYOM3	TRUE	FALSE
chr1	24082189	C	T	ENST00000374434	ENSG00000142661	MYOM3	TRUE	FALSE
chr1	24082190	T	A	ENST00000374434	ENSG00000142661	MYOM3	TRUE	FALSE
chr1	24082190	T	C	ENST00000374434	ENSG00000142661	MYOM3	TRUE	FALSE
chr1	24082190	T	G	ENST00000374434	ENSG00000142661	MYOM3	TRUE	FALSE
chr1	24082591	A	C	ENST00000374434	ENSG00000142661	MYOM3	TRUE	FALSE
chr1	24082591	A	G	ENST00000374434	ENSG00000142661	MYOM3	TRUE	FALSE
chr1	24082591	A	T	ENST00000374434	ENSG00000142661	MYOM3	TRUE	FALSE
chr1	24082592	C	A	ENST00000374434	ENSG00000142661	MYOM3	TRUE	FALSE
chr1	24082592	C	G	ENST00000374434	ENSG00000142661	MYOM3	TRUE	FALSE
chr1	24082592	C	T	ENST00000374434	ENSG00000142661	MYOM3	TRUE	FALSE
chr1	24082602	G	A	ENST00000374434	ENSG00000142661	MYOM3	TRUE	TRUE
chr1	24082605	T	A	ENST00000374434	ENSG00000142661	MYOM3	TRUE	TRUE
chr1	24082620	C	A	ENST00000374434	ENSG00000142661	MYOM3	TRUE	TRUE
chr1	24082631	G	C	ENST00000374434	ENSG00000142661	MYOM3	TRUE	TRUE
chr1	24082631	G	T	ENST00000374434	ENSG00000142661	MYOM3	TRUE	TRUE
chr1	24082638	C	A	ENST00000374434	ENSG00000142661	MYOM3	TRUE	TRUE
chr1	24082653	C	A	ENST00000374434	ENSG00000142661	MYOM3	TRUE	TRUE
chr1	24082661	G	C	ENST00000374434	ENSG00000142661	MYOM3	TRUE	TRUE
chr1	24082661	G	T	ENST00000374434	ENSG00000142661	MYOM3	TRUE	TRUE
chr1	24082669	A	T	ENST00000374434	ENSG00000142661	MYOM3	TRUE	TRUE
chr1	24082677	C	A	ENST00000374434	ENSG00000142661	MYOM3	TRUE	TRUE
chr1	24082678	G	C	ENST00000374434	ENSG00000142661	MYOM3	TRUE	TRUE
chr1	24082678	G	T	ENST00000374434	ENSG00000142661	MYOM3	TRUE	TRUE
chr1	24082683	C	A	ENST00000374434	ENSG00000142661	MYOM3	TRUE	TRUE
chr1	24082686	T	A	ENST00000374434	ENSG00000142661	MYOM3	TRUE	TRUE
chr1	24082715	C	A	ENST00000374434	ENSG00000142661	MYOM3	FALSE	FALSE
chr1	24082715	C	G	ENST00000374434	ENSG00000142661	MYOM3	FALSE	FALSE
chr1	24082715	C	T	ENST00000374434	ENSG00000142661	MYOM3	FALSE	FALSE
chr1	24082716	T	A	ENST00000374434	ENSG00000142661	MYOM3	FALSE	FALSE
chr1	24082716	T	C	ENST00000374434	ENSG00000142661	MYOM3	FALSE	FALSE
chr1	24082716	T	G	ENST00000374434	ENSG00000142661	MYOM3	FALSE	FALSE
chr1	24084466	A	C	ENST00000374434	ENSG00000142661	MYOM3	TRUE	FALSE
chr1	24084466	A	G	ENST00000374434	ENSG00000142661	MYOM3	TRUE	FALSE
chr1	24084466	A	T	ENST00000374434	ENSG00000142661	MYOM3	TRUE	FALSE
chr1	24084467	C	A	ENST00000374434	ENSG00000142661	MYOM3	TRUE	FALSE
chr1	24084467	C	G	ENST00000374434	ENSG00000142661	MYOM3	TRUE	FALSE
chr1	24084467	C	T	ENST00000374434	ENSG00000142661	MYOM3	TRUE	FALSE
chr1	24084478	G	A	ENST00000374434	ENSG00000142661	MYOM3	TRUE	TRUE
chr1	24084487	T	A	ENST00000374434	ENSG00000142661	MYOM3	TRUE	TRUE
chr1	24084502	G	A	ENST00000374434	ENSG00000142661	MYOM3	TRUE	TRUE
chr1	24084503	C	T	ENST00000374434	ENSG00000142661	MYOM3	TRUE	TRUE
chr1	24084504	C	T	ENST00000374434	ENSG00000142661	MYOM3	TRUE	TRUE
chr1	24084508	C	A	ENST00000374434	ENSG00000142661	MYOM3	TRUE	TRUE
chr1	24084523	T	A	ENST00000374434	ENSG00000142661	MYOM3	TRUE	TRUE
chr1	24084530	G	C	ENST00000374434	ENSG00000142661	MYOM3	TRUE	TRUE
chr1	24084530	G	T	ENST00000374434	ENSG00000142661	MYOM3	TRUE	TRUE
chr1	24084536	G	C	ENST00000374434	ENSG00000142661	MYOM3	TRUE	TRUE
chr1	24084536	G	T	ENST00000374434	ENSG00000142661	MYOM3	TRUE	TRUE
chr1	24084539	A	C	ENST00000374434	ENSG00000142661	MYOM3	TRUE	TRUE
chr1	24084539	A	T	ENST00000374434	ENSG00000142661	MYOM3	TRUE	TRUE
chr1	24084553	C	A	ENST00000374434	ENSG00000142661	MYOM3	TRUE	TRUE
chr1	24084562	T	A	ENST00000374434	ENSG00000142661	MYOM3	TRUE	TRUE
chr1	24084572	C	T	ENST00000374434	ENSG00000142661	MYOM3	TRUE	TRUE
chr1	24084573	C	T	ENST00000374434	ENSG00000142661	MYOM3	TRUE	TRUE
chr1	24084595	G	A	ENST00000374434	ENSG00000142661	MYOM3	TRUE	TRUE
chr1	24084604	T	A	ENST00000374434	ENSG00000142661	MYOM3	TRUE	TRUE
chr1	24084613	G	A	ENST00000374434	ENSG00000142661	MYOM3	TRUE	TRUE
chr1	24084619	G	A	ENST00000374434	ENSG00000142661	MYOM3	TRUE	TRUE
chr1	24084640	C	A	ENST00000374434	ENSG00000142661	MYOM3	TRUE	FALSE
chr1	24084640	C	G	ENST00000374434	ENSG00000142661	MYOM3	TRUE	FALSE
chr1	24084640	C	T	ENST00000374434	ENSG00000142661	MYOM3	TRUE	FALSE
chr1	24084641	T	A	ENST00000374434	ENSG00000142661	MYOM3	TRUE	FALSE
chr1	24084641	T	C	ENST00000374434	ENSG00000142661	MYOM3	TRUE	FALSE
chr1	24084641	T	G	ENST00000374434	ENSG00000142661	MYOM3	TRUE	FALSE
chr1	24086642	A	C	ENST00000374434	ENSG00000142661	MYOM3	TRUE	FALSE
chr1	24086642	A	G	ENST00000374434	ENSG00000142661	MYOM3	TRUE	FALSE
chr1	24086642	A	T	ENST00000374434	ENSG00000142661	MYOM3	TRUE	FALSE
chr1	24086643	C	A	ENST00000374434	ENSG00000142661	MYOM3	TRUE	FALSE
chr1	24086643	C	G	ENST00000374434	ENSG00000142661	MYOM3	TRUE	FALSE
chr1	24086643	C	T	ENST00000374434	ENSG00000142661	MYOM3	TRUE	FALSE
chr1	24086658	A	T	ENST00000374434	ENSG00000142661	MYOM3	TRUE	TRUE
chr1	24086671	C	A	ENST00000374434	ENSG00000142661	MYOM3	TRUE	TRUE
chr1	24086680	C	A	ENST00000374434	ENSG00000142661	MYOM3	TRUE	TRUE
chr1	24086682	G	T	ENST00000374434	ENSG00000142661	MYOM3	TRUE	TRUE
chr1	24086699	A	C	ENST00000374434	ENSG00000142661	MYOM3	TRUE	TRUE
chr1	24086699	A	T	ENST00000374434	ENSG00000142661	MYOM3	TRUE	TRUE
chr1	24086704	G	A	ENST00000374434	ENSG00000142661	MYOM3	TRUE	TRUE
chr1	24086716	G	A	ENST00000374434	ENSG00000142661	MYOM3	TRUE	TRUE
chr1	24086722	T	A	ENST00000374434	ENSG00000142661	MYOM3	TRUE	TRUE
chr1	24086729	A	C	ENST00000374434	ENSG00000142661	MYOM3	TRUE	TRUE
chr1	24086729	A	T	ENST00000374434	ENSG00000142661	MYOM3	TRUE	TRUE
chr1	24086733	G	T	ENST00000374434	ENSG00000142661	MYOM3	TRUE	TRUE
chr1	24086737	T	A	ENST00000374434	ENSG00000142661	MYOM3	TRUE	TRUE
chr1	24086740	T	A	ENST00000374434	ENSG00000142661	MYOM3	TRUE	TRUE
chr1	24086743	T	A	ENST00000374434	ENSG00000142661	MYOM3	TRUE	TRUE
chr1	24086746	C	A	ENST00000374434	ENSG00000142661	MYOM3	TRUE	TRUE
chr1	24086767	T	A	ENST00000374434	ENSG00000142661	MYOM3	TRUE	TRUE
chr1	24086776	T	A	ENST00000374434	ENSG00000142661	MYOM3	TRUE	TRUE
chr1	24086788	C	A	ENST00000374434	ENSG00000142661	MYOM3	TRUE	TRUE
chr1	24086790	G	T	ENST00000374434	ENSG00000142661	MYOM3	TRUE	TRUE
chr1	24086803	C	A	ENST00000374434	ENSG00000142661	MYOM3	TRUE	TRUE
chr1	24086804	C	T	ENST00000374434	ENSG00000142661	MYOM3	TRUE	TRUE
chr1	24086805	C	T	ENST00000374434	ENSG00000142661	MYOM3	TRUE	TRUE
chr1	24086826	G	C	ENST00000374434	ENSG00000142661	MYOM3	TRUE	TRUE
chr1	24086826	G	T	ENST00000374434	ENSG00000142661	MYOM3	TRUE	TRUE
chr1	24086828	C	A	ENST00000374434	ENSG00000142661	MYOM3	TRUE	FALSE
chr1	24086828	C	G	ENST00000374434	ENSG00000142661	MYOM3	TRUE	FALSE
chr1	24086828	C	T	ENST00000374434	ENSG00000142661	MYOM3	TRUE	FALSE
chr1	24086829	T	A	ENST00000374434	ENSG00000142661	MYOM3	TRUE	FALSE
chr1	24086829	T	C	ENST00000374434	ENSG00000142661	MYOM3	TRUE	FALSE
chr1	24086829	T	G	ENST00000374434	ENSG00000142661	MYOM3	TRUE	FALSE
chr1	24089536	A	C	ENST00000374434	ENSG00000142661	MYOM3	TRUE	FALSE
chr1	24089536	A	G	ENST00000374434	ENSG00000142661	MYOM3	TRUE	FALSE
chr1	24089536	A	T	ENST00000374434	ENSG00000142661	MYOM3	TRUE	FALSE
chr1	24089537	C	A	ENST00000374434	ENSG00000142661	MYOM3	TRUE	FALSE
chr1	24089537	C	G	ENST00000374434	ENSG00000142661	MYOM3	TRUE	FALSE
chr1	24089537	C	T	ENST00000374434	ENSG00000142661	MYOM3	TRUE	FALSE
chr1	24089540	T	A	ENST00000374434	ENSG00000142661	MYOM3	TRUE	TRUE
chr1	24089543	C	A	ENST00000374434	ENSG00000142661	MYOM3	TRUE	TRUE
chr1	24089550	G	C	ENST00000374434	ENSG00000142661	MYOM3	TRUE	TRUE
chr1	24089550	G	T	ENST00000374434	ENSG00000142661	MYOM3	TRUE	TRUE
chr1	24089567	T	A	ENST00000374434	ENSG00000142661	MYOM3	TRUE	TRUE
chr1	24089585	C	A	ENST00000374434	ENSG00000142661	MYOM3	TRUE	TRUE
chr1	24089588	C	A	ENST00000374434	ENSG00000142661	MYOM3	TRUE	TRUE
chr1	24089589	C	T	ENST00000374434	ENSG00000142661	MYOM3	TRUE	TRUE
chr1	24089590	C	T	ENST00000374434	ENSG00000142661	MYOM3	TRUE	TRUE
chr1	24089604	A	C	ENST00000374434	ENSG00000142661	MYOM3	TRUE	TRUE
chr1	24089604	A	T	ENST00000374434	ENSG00000142661	MYOM3	TRUE	TRUE
chr1	24089612	C	A	ENST00000374434	ENSG00000142661	MYOM3	TRUE	TRUE
chr1	24089615	G	A	ENST00000374434	ENSG00000142661	MYOM3	TRUE	TRUE
chr1	24089621	C	A	ENST00000374434	ENSG00000142661	MYOM3	TRUE	TRUE
chr1	24089647	G	C	ENST00000374434	ENSG00000142661	MYOM3	TRUE	TRUE
chr1	24089647	G	T	ENST00000374434	ENSG00000142661	MYOM3	TRUE	TRUE
chr1	24089666	C	A	ENST00000374434	ENSG00000142661	MYOM3	TRUE	FALSE
chr1	24089666	C	G	ENST00000374434	ENSG00000142661	MYOM3	TRUE	FALSE
chr1	24089666	C	T	ENST00000374434	ENSG00000142661	MYOM3	TRUE	FALSE
chr1	24089667	T	A	ENST00000374434	ENSG00000142661	MYOM3	TRUE	FALSE
chr1	24089667	T	C	ENST00000374434	ENSG00000142661	MYOM3	TRUE	FALSE
chr1	24089667	T	G	ENST00000374434	ENSG00000142661	MYOM3	TRUE	FALSE
chr1	24090063	A	C	ENST00000374434	ENSG00000142661	MYOM3	TRUE	FALSE
chr1	24090063	A	G	ENST00000374434	ENSG00000142661	MYOM3	TRUE	FALSE
chr1	24090063	A	T	ENST00000374434	ENSG00000142661	MYOM3	TRUE	FALSE
chr1	24090064	C	A	ENST00000374434	ENSG00000142661	MYOM3	TRUE	FALSE
chr1	24090064	C	G	ENST00000374434	ENSG00000142661	MYOM3	TRUE	FALSE
chr1	24090064	C	T	ENST00000374434	ENSG00000142661	MYOM3	TRUE	FALSE
chr1	24090068	C	A	ENST00000374434	ENSG00000142661	MYOM3	TRUE	TRUE
chr1	24090095	T	A	ENST00000374434	ENSG00000142661	MYOM3	TRUE	TRUE
chr1	24090101	C	A	ENST00000374434	ENSG00000142661	MYOM3	TRUE	TRUE
chr1	24090119	C	A	ENST00000374434	ENSG00000142661	MYOM3	TRUE	FALSE
chr1	24090119	C	G	ENST00000374434	ENSG00000142661	MYOM3	TRUE	FALSE
chr1	24090119	C	T	ENST00000374434	ENSG00000142661	MYOM3	TRUE	FALSE
chr1	24090120	T	A	ENST00000374434	ENSG00000142661	MYOM3	TRUE	FALSE
chr1	24090120	T	C	ENST00000374434	ENSG00000142661	MYOM3	TRUE	FALSE
chr1	24090120	T	G	ENST00000374434	ENSG00000142661	MYOM3	TRUE	FALSE
chr1	24090795	A	C	ENST00000374434	ENSG00000142661	MYOM3	TRUE	FALSE
chr1	24090795	A	G	ENST00000374434	ENSG00000142661	MYOM3	TRUE	FALSE
chr1	24090795	A	T	ENST00000374434	ENSG00000142661	MYOM3	TRUE	FALSE
chr1	24090796	C	A	ENST00000374434	ENSG00000142661	MYOM3	TRUE	FALSE
chr1	24090796	C	G	ENST00000374434	ENSG00000142661	MYOM3	TRUE	FALSE
chr1	24090796	C	T	ENST00000374434	ENSG00000142661	MYOM3	TRUE	FALSE
chr1	24090797	C	A	ENST00000374434	ENSG00000142661	MYOM3	TRUE	TRUE
chr1	24090803	T	A	ENST00000374434	ENSG00000142661	MYOM3	TRUE	TRUE
chr1	24090838	A	T	ENST00000374434	ENSG00000142661	MYOM3	TRUE	TRUE
chr1	24090842	C	A	ENST00000374434	ENSG00000142661	MYOM3	TRUE	TRUE
chr1	24090844	G	C	ENST00000374434	ENSG00000142661	MYOM3	TRUE	TRUE
chr1	24090844	G	T	ENST00000374434	ENSG00000142661	MYOM3	TRUE	TRUE
chr1	24090851	T	A	ENST00000374434	ENSG00000142661	MYOM3	TRUE	TRUE
chr1	24090887	T	A	ENST00000374434	ENSG00000142661	MYOM3	TRUE	TRUE
chr1	24090900	A	C	ENST00000374434	ENSG00000142661	MYOM3	TRUE	TRUE
chr1	24090900	A	T	ENST00000374434	ENSG00000142661	MYOM3	TRUE	TRUE
chr1	24090908	G	A	ENST00000374434	ENSG00000142661	MYOM3	TRUE	TRUE
chr1	24090914	C	A	ENST00000374434	ENSG00000142661	MYOM3	TRUE	TRUE
chr1	24090926	G	A	ENST00000374434	ENSG00000142661	MYOM3	TRUE	TRUE
chr1	24090933	G	T	ENST00000374434	ENSG00000142661	MYOM3	TRUE	TRUE
chr1	24090939	A	T	ENST00000374434	ENSG00000142661	MYOM3	TRUE	TRUE
chr1	24090950	C	A	ENST00000374434	ENSG00000142661	MYOM3	TRUE	TRUE
chr1	24090959	C	A	ENST00000374434	ENSG00000142661	MYOM3	TRUE	TRUE
chr1	24090963	G	T	ENST00000374434	ENSG00000142661	MYOM3	TRUE	TRUE
chr1	24090972	C	T	ENST00000374434	ENSG00000142661	MYOM3	TRUE	TRUE
chr1	24090973	C	T	ENST00000374434	ENSG00000142661	MYOM3	TRUE	TRUE
chr1	24090977	C	A	ENST00000374434	ENSG00000142661	MYOM3	TRUE	TRUE
chr1	24090986	C	A	ENST00000374434	ENSG00000142661	MYOM3	TRUE	TRUE
chr1	24090992	G	A	ENST00000374434	ENSG00000142661	MYOM3	TRUE	TRUE
chr1	24090993	G	T	ENST00000374434	ENSG00000142661	MYOM3	TRUE	TRUE
chr1	24090997	C	A	ENST00000374434	ENSG00000142661	MYOM3	TRUE	FALSE
chr1	24090997	C	G	ENST00000374434	ENSG00000142661	MYOM3	TRUE	FALSE
chr1	24090997	C	T	ENST00000374434	ENSG00000142661	MYOM3	TRUE	FALSE
chr1	24090998	T	A	ENST00000374434	ENSG00000142661	MYOM3	TRUE	FALSE
chr1	24090998	T	C	ENST00000374434	ENSG00000142661	MYOM3	TRUE	FALSE
chr1	24090998	T	G	ENST00000374434	ENSG00000142661	MYOM3	TRUE	FALSE
chr1	24092172	A	C	ENST00000374434	ENSG00000142661	MYOM3	TRUE	FALSE
chr1	24092172	A	G	ENST00000374434	ENSG00000142661	MYOM3	TRUE	FALSE
chr1	24092172	A	T	ENST00000374434	ENSG00000142661	MYOM3	TRUE	FALSE
chr1	24092173	C	A	ENST00000374434	ENSG00000142661	MYOM3	TRUE	FALSE
chr1	24092173	C	G	ENST00000374434	ENSG00000142661	MYOM3	TRUE	FALSE
chr1	24092173	C	T	ENST00000374434	ENSG00000142661	MYOM3	TRUE	FALSE
chr1	24092178	C	A	ENST00000374434	ENSG00000142661	MYOM3
chr1	24092185	G	C	ENST00000374434	ENSG00000142661	MYOM3
chr1	24092185	G	T	ENST00000374434	ENSG00000142661	MYOM3
chr1	24092227	C	T	ENST00000374434	ENSG00000142661	MYOM3
chr1	24092228	C	T	ENST00000374434	ENSG00000142661	MYOM3
chr1	24092242	G	T	ENST00000374434	ENSG00000142661	MYOM3
chr1	24092250	T	A	ENST00000374434	ENSG00000142661	MYOM3
chr1	24092263	G	T	ENST00000374434	ENSG00000142661	MYOM3
chr1	24092268	G	A	ENST00000374434	ENSG00000142661	MYOM3
chr1	24092304	C	A	ENST00000374434	ENSG00000142661	MYOM3
chr1	24092310	C	A	ENST00000374434	ENSG00000142661	MYOM3
chr1	24092316	C	A	ENST00000374434	ENSG00000142661	MYOM3	TRUE	FALSE
chr1	24092316	C	G	ENST00000374434	ENSG00000142661	MYOM3	TRUE	FALSE
chr1	24092316	C	T	ENST00000374434	ENSG00000142661	MYOM3	TRUE	FALSE
chr1	24092317	T	A	ENST00000374434	ENSG00000142661	MYOM3	TRUE	FALSE
chr1	24092317	T	C	ENST00000374434	ENSG00000142661	MYOM3	TRUE	FALSE
chr1	24092317	T	G	ENST00000374434	ENSG00000142661	MYOM3	TRUE	FALSE
chr1	24092945	A	C	ENST00000374434	ENSG00000142661	MYOM3	TRUE	FALSE
chr1	24092945	A	G	ENST00000374434	ENSG00000142661	MYOM3	TRUE	FALSE
chr1	24092945	A	T	ENST00000374434	ENSG00000142661	MYOM3	TRUE	FALSE
chr1	24092946	C	A	ENST00000374434	ENSG00000142661	MYOM3	TRUE	FALSE
chr1	24092946	C	G	ENST00000374434	ENSG00000142661	MYOM3	TRUE	FALSE
chr1	24092946	C	T	ENST00000374434	ENSG00000142661	MYOM3	TRUE	FALSE
chr1	24092950	T	A	ENST00000374434	ENSG00000142661	MYOM3	TRUE	TRUE
chr1	24092960	G	C	ENST00000374434	ENSG00000142661	MYOM3	TRUE	TRUE
chr1	24092960	G	T	ENST00000374434	ENSG00000142661	MYOM3	TRUE	TRUE
chr1	24092971	G	A	ENST00000374434	ENSG00000142661	MYOM3	TRUE	TRUE
chr1	24092974	C	A	ENST00000374434	ENSG00000142661	MYOM3	TRUE	TRUE
chr1	24092983	C	A	ENST00000374434	ENSG00000142661	MYOM3	TRUE	TRUE
chr1	24092991	G	T	ENST00000374434	ENSG00000142661	MYOM3	TRUE	TRUE
chr1	24093008	G	C	ENST00000374434	ENSG00000142661	MYOM3	TRUE	TRUE
chr1	24093008	G	T	ENST00000374434	ENSG00000142661	MYOM3	TRUE	TRUE
chr1	24093019	C	A	ENST00000374434	ENSG00000142661	MYOM3	TRUE	TRUE
chr1	24093025	C	A	ENST00000374434	ENSG00000142661	MYOM3	TRUE	TRUE
chr1	24093028	T	A	ENST00000374434	ENSG00000142661	MYOM3	TRUE	TRUE
chr1	24093029	G	C	ENST00000374434	ENSG00000142661	MYOM3	TRUE	TRUE
chr1	24093029	G	T	ENST00000374434	ENSG00000142661	MYOM3	TRUE	TRUE
chr1	24093035	G	T	ENST00000374434	ENSG00000142661	MYOM3	TRUE	TRUE
chr1	24093046	T	A	ENST00000374434	ENSG00000142661	MYOM3	TRUE	TRUE
chr1	24093058	G	A	ENST00000374434	ENSG00000142661	MYOM3	TRUE	TRUE
chr1	24093068	G	C	ENST00000374434	ENSG00000142661	MYOM3	TRUE	TRUE
chr1	24093068	G	T	ENST00000374434	ENSG00000142661	MYOM3	TRUE	TRUE
chr1	24093079	T	A	ENST00000374434	ENSG00000142661	MYOM3	TRUE	TRUE
chr1	24093088	T	A	ENST00000374434	ENSG00000142661	MYOM3	TRUE	TRUE
chr1	24093090	G	T	ENST00000374434	ENSG00000142661	MYOM3	TRUE	TRUE
chr1	24093109	C	A	ENST00000374434	ENSG00000142661	MYOM3	TRUE	FALSE
chr1	24093109	C	G	ENST00000374434	ENSG00000142661	MYOM3	TRUE	FALSE
chr1	24093109	C	T	ENST00000374434	ENSG00000142661	MYOM3	TRUE	FALSE
chr1	24093110	T	A	ENST00000374434	ENSG00000142661	MYOM3	TRUE	FALSE
chr1	24093110	T	C	ENST00000374434	ENSG00000142661	MYOM3	TRUE	FALSE
chr1	24093110	T	G	ENST00000374434	ENSG00000142661	MYOM3	TRUE	FALSE
chr1	24094851	A	C	ENST00000374434	ENSG00000142661	MYOM3	TRUE	FALSE
chr1	24094851	A	G	ENST00000374434	ENSG00000142661	MYOM3	TRUE	FALSE
chr1	24094851	A	T	ENST00000374434	ENSG00000142661	MYOM3	TRUE	FALSE
chr1	24094852	C	A	ENST00000374434	ENSG00000142661	MYOM3	TRUE	FALSE
chr1	24094852	C	G	ENST00000374434	ENSG00000142661	MYOM3	TRUE	FALSE
chr1	24094852	C	T	ENST00000374434	ENSG00000142661	MYOM3	TRUE	FALSE
chr1	24094859	G	A	ENST00000374434	ENSG00000142661	MYOM3	TRUE	TRUE
chr1	24094863	C	T	ENST00000374434	ENSG00000142661	MYOM3	TRUE	TRUE
chr1	24094864	C	T	ENST00000374434	ENSG00000142661	MYOM3	TRUE	TRUE
chr1	24094868	G	A	ENST00000374434	ENSG00000142661	MYOM3	TRUE	TRUE
chr1	24094877	C	A	ENST00000374434	ENSG00000142661	MYOM3	TRUE	TRUE
chr1	24094885	A	C	ENST00000374434	ENSG00000142661	MYOM3	TRUE	TRUE
chr1	24094885	A	T	ENST00000374434	ENSG00000142661	MYOM3	TRUE	TRUE
chr1	24094895	C	A	ENST00000374434	ENSG00000142661	MYOM3	TRUE	TRUE
chr1	24094897	G	T	ENST00000374434	ENSG00000142661	MYOM3	TRUE	TRUE
chr1	24094903	A	T	ENST00000374434	ENSG00000142661	MYOM3	TRUE	TRUE
chr1	24094905	G	T	ENST00000374434	ENSG00000142661	MYOM3	TRUE	TRUE
chr1	24094909	G	C	ENST00000374434	ENSG00000142661	MYOM3	TRUE	TRUE
chr1	24094909	G	T	ENST00000374434	ENSG00000142661	MYOM3	TRUE	TRUE
chr1	24094925	C	A	ENST00000374434	ENSG00000142661	MYOM3	TRUE	TRUE
chr1	24094928	T	A	ENST00000374434	ENSG00000142661	MYOM3	TRUE	TRUE
chr1	24094931	C	A	ENST00000374434	ENSG00000142661	MYOM3	TRUE	TRUE
chr1	24094949	T	A	ENST00000374434	ENSG00000142661	MYOM3	TRUE	TRUE
chr1	24094957	G	T	ENST00000374434	ENSG00000142661	MYOM3	TRUE	TRUE
chr1	24094967	C	A	ENST00000374434	ENSG00000142661	MYOM3	TRUE	TRUE
chr1	24094987	G	T	ENST00000374434	ENSG00000142661	MYOM3	TRUE	TRUE
chr1	24094991	C	A	ENST00000374434	ENSG00000142661	MYOM3	TRUE	FALSE
chr1	24094991	C	G	ENST00000374434	ENSG00000142661	MYOM3	TRUE	FALSE
chr1	24094991	C	T	ENST00000374434	ENSG00000142661	MYOM3	TRUE	FALSE
chr1	24094992	T	A	ENST00000374434	ENSG00000142661	MYOM3	TRUE	FALSE
chr1	24094992	T	C	ENST00000374434	ENSG00000142661	MYOM3	TRUE	FALSE
chr1	24094992	T	G	ENST00000374434	ENSG00000142661	MYOM3	TRUE	FALSE
chr1	24095440	A	C	ENST00000374434	ENSG00000142661	MYOM3	TRUE	FALSE
chr1	24095440	A	G	ENST00000374434	ENSG00000142661	MYOM3	TRUE	FALSE
chr1	24095440	A	T	ENST00000374434	ENSG00000142661	MYOM3	TRUE	FALSE
chr1	24095441	C	A	ENST00000374434	ENSG00000142661	MYOM3	TRUE	FALSE
chr1	24095441	C	G	ENST00000374434	ENSG00000142661	MYOM3	TRUE	FALSE
chr1	24095441	C	T	ENST00000374434	ENSG00000142661	MYOM3	TRUE	FALSE
chr1	24095442	T	A	ENST00000374434	ENSG00000142661	MYOM3	TRUE	TRUE
chr1	24095445	T	A	ENST00000374434	ENSG00000142661	MYOM3	TRUE	TRUE
chr1	24095454	C	A	ENST00000374434	ENSG00000142661	MYOM3	TRUE	TRUE
chr1	24095456	G	C	ENST00000374434	ENSG00000142661	MYOM3	TRUE	TRUE
chr1	24095456	G	T	ENST00000374434	ENSG00000142661	MYOM3	TRUE	TRUE
chr1	24095475	T	A	ENST00000374434	ENSG00000142661	MYOM3	TRUE	TRUE
chr1	24095482	G	C	ENST00000374434	ENSG00000142661	MYOM3	TRUE	TRUE
chr1	24095482	G	T	ENST00000374434	ENSG00000142661	MYOM3	TRUE	TRUE
chr1	24095487	C	A	ENST00000374434	ENSG00000142661	MYOM3	TRUE	FALSE
chr1	24095487	C	G	ENST00000374434	ENSG00000142661	MYOM3	TRUE	FALSE
chr1	24095487	C	T	ENST00000374434	ENSG00000142661	MYOM3	TRUE	FALSE
chr1	24095488	T	A	ENST00000374434	ENSG00000142661	MYOM3	TRUE	FALSE
chr1	24095488	T	C	ENST00000374434	ENSG00000142661	MYOM3	TRUE	FALSE
chr1	24095488	T	G	ENST00000374434	ENSG00000142661	MYOM3	TRUE	FALSE
chr1	24097921	A	C	ENST00000374434	ENSG00000142661	MYOM3	TRUE	FALSE
chr1	24097921	A	G	ENST00000374434	ENSG00000142661	MYOM3	TRUE	FALSE
chr1	24097921	A	T	ENST00000374434	ENSG00000142661	MYOM3	TRUE	FALSE
chr1	24097922	C	A	ENST00000374434	ENSG00000142661	MYOM3	TRUE	FALSE
chr1	24097922	C	G	ENST00000374434	ENSG00000142661	MYOM3	TRUE	FALSE
chr1	24097922	C	T	ENST00000374434	ENSG00000142661	MYOM3	TRUE	FALSE
chr1	24097938	T	A	ENST00000374434	ENSG00000142661	MYOM3	TRUE	TRUE
chr1	24097956	G	A	ENST00000374434	ENSG00000142661	MYOM3	TRUE	TRUE
chr1	24097971	T	A	ENST00000374434	ENSG00000142661	MYOM3	TRUE	TRUE
chr1	24097977	G	A	ENST00000374434	ENSG00000142661	MYOM3	TRUE	TRUE
chr1	24097984	G	C	ENST00000374434	ENSG00000142661	MYOM3	TRUE	TRUE
chr1	24097984	G	T	ENST00000374434	ENSG00000142661	MYOM3	TRUE	TRUE
chr1	24097994	G	C	ENST00000374434	ENSG00000142661	MYOM3	TRUE	TRUE
chr1	24097994	G	T	ENST00000374434	ENSG00000142661	MYOM3	TRUE	TRUE
chr1	24098001	C	A	ENST00000374434	ENSG00000142661	MYOM3	TRUE	TRUE
chr1	24098008	G	T	ENST00000374434	ENSG00000142661	MYOM3	TRUE	TRUE
chr1	24098012	C	A	ENST00000374434	ENSG00000142661	MYOM3	TRUE	FALSE
chr1	24098012	C	G	ENST00000374434	ENSG00000142661	MYOM3	TRUE	FALSE
chr1	24098012	C	T	ENST00000374434	ENSG00000142661	MYOM3	TRUE	FALSE
chr1	24098013	T	A	ENST00000374434	ENSG00000142661	MYOM3	TRUE	FALSE
chr1	24098013	T	C	ENST00000374434	ENSG00000142661	MYOM3	TRUE	FALSE
chr1	24098013	T	G	ENST00000374434	ENSG00000142661	MYOM3	TRUE	FALSE
chr1	24099678	A	C	ENST00000374434	ENSG00000142661	MYOM3	TRUE	FALSE
chr1	24099678	A	G	ENST00000374434	ENSG00000142661	MYOM3	TRUE	FALSE
chr1	24099678	A	T	ENST00000374434	ENSG00000142661	MYOM3	TRUE	FALSE
chr1	24099679	C	A	ENST00000374434	ENSG00000142661	MYOM3	TRUE	FALSE
chr1	24099679	C	G	ENST00000374434	ENSG00000142661	MYOM3	TRUE	FALSE
chr1	24099679	C	T	ENST00000374434	ENSG00000142661	MYOM3	TRUE	FALSE
chr1	24099681	T	A	ENST00000374434	ENSG00000142661	MYOM3	TRUE	TRUE
chr1	24099690	C	A	ENST00000374434	ENSG00000142661	MYOM3	TRUE	TRUE
chr1	24099706	G	C	ENST00000374434	ENSG00000142661	MYOM3	TRUE	TRUE
chr1	24099706	G	T	ENST00000374434	ENSG00000142661	MYOM3	TRUE	TRUE
chr1	24099723	G	A	ENST00000374434	ENSG00000142661	MYOM3	TRUE	TRUE
chr1	24099724	G	C	ENST00000374434	ENSG00000142661	MYOM3	TRUE	TRUE
chr1	24099724	G	T	ENST00000374434	ENSG00000142661	MYOM3	TRUE	TRUE
chr1	24099729	T	A	ENST00000374434	ENSG00000142661	MYOM3	TRUE	TRUE
chr1	24099732	C	A	ENST00000374434	ENSG00000142661	MYOM3	TRUE	TRUE
chr1	24099771	T	A	ENST00000374434	ENSG00000142661	MYOM3	TRUE	TRUE
chr1	24099772	G	C	ENST00000374434	ENSG00000142661	MYOM3	TRUE	TRUE
chr1	24099772	G	T	ENST00000374434	ENSG00000142661	MYOM3	TRUE	TRUE
chr1	24099775	C	T	ENST00000374434	ENSG00000142661	MYOM3	TRUE	TRUE
chr1	24099776	C	A	ENST00000374434	ENSG00000142661	MYOM3	TRUE	FALSE
chr1	24099776	C	G	ENST00000374434	ENSG00000142661	MYOM3	TRUE	FALSE
chr1	24099776	C	T	ENST00000374434	ENSG00000142661	MYOM3	TRUE	FALSE
chr1	24099777	T	A	ENST00000374434	ENSG00000142661	MYOM3	TRUE	FALSE
chr1	24099777	T	C	ENST00000374434	ENSG00000142661	MYOM3	TRUE	FALSE
chr1	24099777	T	G	ENST00000374434	ENSG00000142661	MYOM3	TRUE	FALSE
chr1	24105918	A	C	ENST00000374434	ENSG00000142661	MYOM3	TRUE	FALSE
chr1	24105918	A	G	ENST00000374434	ENSG00000142661	MYOM3	TRUE	FALSE
chr1	24105918	A	T	ENST00000374434	ENSG00000142661	MYOM3	TRUE	FALSE
chr1	24105919	C	A	ENST00000374434	ENSG00000142661	MYOM3	TRUE	FALSE
chr1	24105919	C	G	ENST00000374434	ENSG00000142661	MYOM3	TRUE	FALSE
chr1	24105919	C	T	ENST00000374434	ENSG00000142661	MYOM3	TRUE	FALSE
chr1	24105920	C	T	ENST00000374434	ENSG00000142661	MYOM3	TRUE	TRUE
chr1	24105930	G	A	ENST00000374434	ENSG00000142661	MYOM3	TRUE	TRUE
chr1	24105941	G	C	ENST00000374434	ENSG00000142661	MYOM3	TRUE	TRUE
chr1	24105941	G	T	ENST00000374434	ENSG00000142661	MYOM3	TRUE	TRUE
chr1	24105948	G	A	ENST00000374434	ENSG00000142661	MYOM3	TRUE	TRUE
chr1	24105955	G	T	ENST00000374434	ENSG00000142661	MYOM3	TRUE	TRUE
chr1	24105981	C	A	ENST00000374434	ENSG00000142661	MYOM3	TRUE	TRUE
chr1	24105982	C	T	ENST00000374434	ENSG00000142661	MYOM3	TRUE	TRUE
chr1	24105983	C	T	ENST00000374434	ENSG00000142661	MYOM3	TRUE	TRUE
chr1	24106009	C	T	ENST00000374434	ENSG00000142661	MYOM3	TRUE	TRUE
chr1	24106010	C	T	ENST00000374434	ENSG00000142661	MYOM3	TRUE	TRUE
chr1	24106015	C	T	ENST00000374434	ENSG00000142661	MYOM3	TRUE	TRUE
chr1	24106016	C	T	ENST00000374434	ENSG00000142661	MYOM3	TRUE	TRUE
chr1	24106030	G	C	ENST00000374434	ENSG00000142661	MYOM3	TRUE	TRUE
chr1	24106030	G	T	ENST00000374434	ENSG00000142661	MYOM3	TRUE	TRUE
chr1	24106033	G	T	ENST00000374434	ENSG00000142661	MYOM3	TRUE	TRUE
chr1	24106041	C	A	ENST00000374434	ENSG00000142661	MYOM3	TRUE	TRUE
chr1	24106050	C	A	ENST00000374434	ENSG00000142661	MYOM3	TRUE	TRUE
chr1	24106053	T	A	ENST00000374434	ENSG00000142661	MYOM3	TRUE	TRUE
chr1	24106059	C	A	ENST00000374434	ENSG00000142661	MYOM3	TRUE	TRUE
chr1	24106062	G	A	ENST00000374434	ENSG00000142661	MYOM3	TRUE	TRUE
chr1	24106068	T	A	ENST00000374434	ENSG00000142661	MYOM3	TRUE	TRUE
chr1	24106071	C	A	ENST00000374434	ENSG00000142661	MYOM3	TRUE	TRUE
chr1	24106074	C	A	ENST00000374434	ENSG00000142661	MYOM3	TRUE	TRUE
chr1	24106078	C	A	ENST00000374434	ENSG00000142661	MYOM3	TRUE	FALSE
chr1	24106078	C	G	ENST00000374434	ENSG00000142661	MYOM3	TRUE	FALSE
chr1	24106078	C	T	ENST00000374434	ENSG00000142661	MYOM3	TRUE	FALSE
chr1	24106079	T	A	ENST00000374434	ENSG00000142661	MYOM3	TRUE	FALSE
chr1	24106079	T	C	ENST00000374434	ENSG00000142661	MYOM3	TRUE	FALSE
chr1	24106079	T	G	ENST00000374434	ENSG00000142661	MYOM3	TRUE	FALSE
chr1	24107071	A	C	ENST00000374434	ENSG00000142661	MYOM3	TRUE	FALSE
chr1	24107071	A	G	ENST00000374434	ENSG00000142661	MYOM3	TRUE	FALSE
chr1	24107071	A	T	ENST00000374434	ENSG00000142661	MYOM3	TRUE	FALSE
chr1	24107072	C	A	ENST00000374434	ENSG00000142661	MYOM3	TRUE	FALSE
chr1	24107072	C	G	ENST00000374434	ENSG00000142661	MYOM3	TRUE	FALSE
chr1	24107072	C	T	ENST00000374434	ENSG00000142661	MYOM3	TRUE	FALSE
chr1	24107090	T	A	ENST00000374434	ENSG00000142661	MYOM3	TRUE	TRUE
chr1	24107091	C	T	ENST00000374434	ENSG00000142661	MYOM3	TRUE	TRUE
chr1	24107092	C	T	ENST00000374434	ENSG00000142661	MYOM3	TRUE	TRUE
chr1	24107105	G	A	ENST00000374434	ENSG00000142661	MYOM3	TRUE	TRUE
chr1	24107126	G	A	ENST00000374434	ENSG00000142661	MYOM3	TRUE	TRUE
chr1	24107141	C	A	ENST00000374434	ENSG00000142661	MYOM3	TRUE	TRUE
chr1	24107150	C	A	ENST00000374434	ENSG00000142661	MYOM3	TRUE	TRUE
chr1	24107151	C	T	ENST00000374434	ENSG00000142661	MYOM3	TRUE	TRUE
chr1	24107152	C	T	ENST00000374434	ENSG00000142661	MYOM3	TRUE	TRUE
chr1	24107177	T	A	ENST00000374434	ENSG00000142661	MYOM3	TRUE	TRUE
chr1	24107180	G	A	ENST00000374434	ENSG00000142661	MYOM3	TRUE	TRUE
chr1	24107186	G	A	ENST00000374434	ENSG00000142661	MYOM3	TRUE	TRUE
chr1	24107189	C	A	ENST00000374434	ENSG00000142661	MYOM3	TRUE	TRUE
chr1	24107192	C	A	ENST00000374434	ENSG00000142661	MYOM3	TRUE	TRUE
chr1	24107198	C	A	ENST00000374434	ENSG00000142661	MYOM3	TRUE	TRUE
chr1	24107213	G	A	ENST00000374434	ENSG00000142661	MYOM3	TRUE	TRUE
chr1	24107219	T	A	ENST00000374434	ENSG00000142661	MYOM3
chr1	24107225	G	A	ENST00000374434	ENSG00000142661	MYOM3	TRUE	TRUE
chr1	24107231	C	A	ENST00000374434	ENSG00000142661	MYOM3	TRUE	TRUE
chr1	24107232	C	T	ENST00000374434	ENSG00000142661	MYOM3	TRUE	TRUE
chr1	24107233	C	A	ENST00000374434	ENSG00000142661	MYOM3	TRUE	FALSE
chr1	24107233	C	G	ENST00000374434	ENSG00000142661	MYOM3	TRUE	FALSE
chr1	24107233	C	T	ENST00000374434	ENSG00000142661	MYOM3	TRUE	FALSE
chr1	24107234	T	A	ENST00000374434	ENSG00000142661	MYOM3	TRUE	FALSE
chr1	24107234	T	C	ENST00000374434	ENSG00000142661	MYOM3	TRUE	FALSE
chr1	24107234	T	G	ENST00000374434	ENSG00000142661	MYOM3	TRUE	FALSE
chr1	24107991	A	C	ENST00000374434	ENSG00000142661	MYOM3	TRUE	FALSE
chr1	24107991	A	G	ENST00000374434	ENSG00000142661	MYOM3	TRUE	FALSE
chr1	24107991	A	T	ENST00000374434	ENSG00000142661	MYOM3	TRUE	FALSE
chr1	24107992	C	A	ENST00000374434	ENSG00000142661	MYOM3	TRUE	FALSE
chr1	24107992	C	G	ENST00000374434	ENSG00000142661	MYOM3	TRUE	FALSE
chr1	24107992	C	T	ENST00000374434	ENSG00000142661	MYOM3	TRUE	FALSE
chr1	24107993	C	T	ENST00000374434	ENSG00000142661	MYOM3	TRUE	TRUE
chr1	24108003	C	A	ENST00000374434	ENSG00000142661	MYOM3	TRUE	TRUE
chr1	24108040	G	C	ENST00000374434	ENSG00000142661	MYOM3	TRUE	TRUE
chr1	24108040	G	T	ENST00000374434	ENSG00000142661	MYOM3	TRUE	TRUE
chr1	24108060	C	A	ENST00000374434	ENSG00000142661	MYOM3	TRUE	TRUE
chr1	24108066	C	A	ENST00000374434	ENSG00000142661	MYOM3	TRUE	TRUE
chr1	24108069	C	A	ENST00000374434	ENSG00000142661	MYOM3	TRUE	TRUE
chr1	24108072	C	A	ENST00000374434	ENSG00000142661	MYOM3	TRUE	TRUE
chr1	24108074	C	A	ENST00000374434	ENSG00000142661	MYOM3	FALSE	FALSE
chr1	24108074	C	G	ENST00000374434	ENSG00000142661	MYOM3	FALSE	FALSE
chr1	24108074	C	T	ENST00000374434	ENSG00000142661	MYOM3	FALSE	FALSE
chr1	24108075	T	A	ENST00000374434	ENSG00000142661	MYOM3	FALSE	FALSE
chr1	24108075	T	C	ENST00000374434	ENSG00000142661	MYOM3	FALSE	FALSE
chr1	24108075	T	G	ENST00000374434	ENSG00000142661	MYOM3	FALSE	FALSE
chr1	24108474	A	C	ENST00000374434	ENSG00000142661	MYOM3	TRUE	FALSE
chr1	24108474	A	G	ENST00000374434	ENSG00000142661	MYOM3	TRUE	FALSE
chr1	24108474	A	T	ENST00000374434	ENSG00000142661	MYOM3	TRUE	FALSE
chr1	24108475	C	A	ENST00000374434	ENSG00000142661	MYOM3	TRUE	FALSE
chr1	24108475	C	G	ENST00000374434	ENSG00000142661	MYOM3	TRUE	FALSE
chr1	24108475	C	T	ENST00000374434	ENSG00000142661	MYOM3	TRUE	FALSE
chr1	24108528	G	A	ENST00000374434	ENSG00000142661	MYOM3	TRUE	TRUE
chr1	24108534	C	A	ENST00000374434	ENSG00000142661	MYOM3	TRUE	TRUE
chr1	24108537	C	A	ENST00000374434	ENSG00000142661	MYOM3	TRUE	TRUE
chr1	24108540	T	A	ENST00000374434	ENSG00000142661	MYOM3	TRUE	TRUE
chr1	24108543	G	A	ENST00000374434	ENSG00000142661	MYOM3	TRUE	TRUE
chr1	24108546	C	A	ENST00000374434	ENSG00000142661	MYOM3	TRUE	TRUE
chr1	24108549	C	A	ENST00000374434	ENSG00000142661	MYOM3	TRUE	TRUE
chr1	24108552	C	A	ENST00000374434	ENSG00000142661	MYOM3	TRUE	TRUE
chr1	24108555	G	A	ENST00000374434	ENSG00000142661	MYOM3	TRUE	TRUE
chr1	24108564	C	A	ENST00000374434	ENSG00000142661	MYOM3	TRUE	TRUE
chr1	24108579	C	A	ENST00000374434	ENSG00000142661	MYOM3	TRUE	FALSE
chr1	24108588	G	A	ENST00000374434	ENSG00000142661	MYOM3	FALSE	FALSE
chr1	24108615	C	A	ENST00000374434	ENSG00000142661	MYOM3	FALSE	FALSE
chr1	24108617	A	T	ENST00000374434	ENSG00000142661	MYOM3	FALSE	FALSE
chr1	24108655	C	A	ENST00000374434	ENSG00000142661	MYOM3	TRUE	FALSE
chr1	24108655	C	G	ENST00000374434	ENSG00000142661	MYOM3	TRUE	FALSE
chr1	24108655	C	T	ENST00000374434	ENSG00000142661	MYOM3	TRUE	FALSE
chr1	24108656	T	A	ENST00000374434	ENSG00000142661	MYOM3	TRUE	FALSE
chr1	24108656	T	C	ENST00000374434	ENSG00000142661	MYOM3	TRUE	FALSE
chr1	24108656	T	G	ENST00000374434	ENSG00000142661	MYOM3	TRUE	FALSE
chr1	24112029	A	C	ENST00000374434	ENSG00000142661	MYOM3	FALSE	FALSE
chr1	24112029	A	G	ENST00000374434	ENSG00000142661	MYOM3	FALSE	FALSE
chr1	24112029	A	T	ENST00000374434	ENSG00000142661	MYOM3	FALSE	FALSE
chr1	24112030	C	A	ENST00000374434	ENSG00000142661	MYOM3	FALSE	FALSE
chr1	24112030	C	G	ENST00000374434	ENSG00000142661	MYOM3	FALSE	FALSE
chr1	24112030	C	T	ENST00000374434	ENSG00000142661	MYOM3	FALSE	FALSE
chr1	24120813	C	A	ENST00000270800	ENSG00000142677	IL22RA1	FALSE	FALSE
chr1	24120814	C	T	ENST00000270800	ENSG00000142677	IL22RA1	FALSE	FALSE
chr1	24120815	C	T	ENST00000270800	ENSG00000142677	IL22RA1	FALSE	FALSE
chr1	24120819	G	A	ENST00000270800	ENSG00000142677	IL22RA1	FALSE	FALSE
chr1	24120840	T	A	ENST00000270800	ENSG00000142677	IL22RA1	FALSE	FALSE
chr1	24120858	C	A	ENST00000270800	ENSG00000142677	IL22RA1	FALSE	FALSE
chr1	24120867	G	A	ENST00000270800	ENSG00000142677	IL22RA1	FALSE	FALSE
chr1	24120870	C	A	ENST00000270800	ENSG00000142677	IL22RA1	FALSE	FALSE
chr1	24120878	G	C	ENST00000270800	ENSG00000142677	IL22RA1	FALSE	FALSE
chr1	24120878	G	T	ENST00000270800	ENSG00000142677	IL22RA1	FALSE	FALSE
chr1	24120885	C	A	ENST00000270800	ENSG00000142677	IL22RA1	FALSE	FALSE
chr1	24120900	T	A	ENST00000270800	ENSG00000142677	IL22RA1	FALSE	FALSE
chr1	24120906	C	A	ENST00000270800	ENSG00000142677	IL22RA1	FALSE	FALSE
chr1	24120912	T	A	ENST00000270800	ENSG00000142677	IL22RA1	FALSE	FALSE
chr1	24120916	A	T	ENST00000270800	ENSG00000142677	IL22RA1	FALSE	FALSE
chr1	24120930	C	A	ENST00000270800	ENSG00000142677	IL22RA1	FALSE	FALSE
chr1	24120940	C	T	ENST00000270800	ENSG00000142677	IL22RA1	FALSE	FALSE
chr1	24120941	C	T	ENST00000270800	ENSG00000142677	IL22RA1	FALSE	FALSE
chr1	24120957	G	A	ENST00000270800	ENSG00000142677	IL22RA1	FALSE	FALSE
chr1	24120962	G	T	ENST00000270800	ENSG00000142677	IL22RA1	FALSE	FALSE
chr1	24120970	A	T	ENST00000270800	ENSG00000142677	IL22RA1	FALSE	FALSE
chr1	24120990	G	A	ENST00000270800	ENSG00000142677	IL22RA1	FALSE	FALSE
chr1	24120992	A	T	ENST00000270800	ENSG00000142677	IL22RA1	FALSE	FALSE
chr1	24121017	C	A	ENST00000270800	ENSG00000142677	IL22RA1	FALSE	FALSE
chr1	24121023	G	A	ENST00000270800	ENSG00000142677	IL22RA1	FALSE	FALSE
chr1	24121028	G	C	ENST00000270800	ENSG00000142677	IL22RA1	FALSE	FALSE
chr1	24121028	G	T	ENST00000270800	ENSG00000142677	IL22RA1	FALSE	FALSE
chr1	24121047	G	A	ENST00000270800	ENSG00000142677	IL22RA1	FALSE	FALSE
chr1	24121053	T	A	ENST00000270800	ENSG00000142677	IL22RA1	FALSE	FALSE
chr1	24121057	G	C	ENST00000270800	ENSG00000142677	IL22RA1	FALSE	FALSE
chr1	24121057	G	T	ENST00000270800	ENSG00000142677	IL22RA1	FALSE	FALSE
chr1	24121062	G	A	ENST00000270800	ENSG00000142677	IL22RA1	FALSE	FALSE
chr1	24121074	C	A	ENST00000270800	ENSG00000142677	IL22RA1	FALSE	FALSE
chr1	24121077	C	A	ENST00000270800	ENSG00000142677	IL22RA1	FALSE	FALSE
chr1	24121110	T	A	ENST00000270800	ENSG00000142677	IL22RA1	FALSE	FALSE
chr1	24121117	G	T	ENST00000270800	ENSG00000142677	IL22RA1	FALSE	FALSE
chr1	24121134	G	A	ENST00000270800	ENSG00000142677	IL22RA1	FALSE	FALSE
chr1	24121139	A	T	ENST00000270800	ENSG00000142677	IL22RA1	FALSE	FALSE
chr1	24121142	G	C	ENST00000270800	ENSG00000142677	IL22RA1	FALSE	FALSE
chr1	24121142	G	T	ENST00000270800	ENSG00000142677	IL22RA1	FALSE	FALSE
chr1	24121146	T	A	ENST00000270800	ENSG00000142677	IL22RA1	FALSE	FALSE
chr1	24121152	C	A	ENST00000270800	ENSG00000142677	IL22RA1	FALSE	FALSE
chr1	24121155	G	A	ENST00000270800	ENSG00000142677	IL22RA1	FALSE	FALSE
chr1	24121161	C	A	ENST00000270800	ENSG00000142677	IL22RA1	FALSE	FALSE
chr1	24121164	C	A	ENST00000270800	ENSG00000142677	IL22RA1	FALSE	FALSE
chr1	24121172	A	T	ENST00000270800	ENSG00000142677	IL22RA1	FALSE	FALSE
chr1	24121185	C	A	ENST00000270800	ENSG00000142677	IL22RA1	FALSE	FALSE
chr1	24121188	G	A	ENST00000270800	ENSG00000142677	IL22RA1	FALSE	FALSE
chr1	24121205	A	C	ENST00000270800	ENSG00000142677	IL22RA1	FALSE	FALSE
chr1	24121205	A	T	ENST00000270800	ENSG00000142677	IL22RA1	FALSE	FALSE
chr1	24121210	G	T	ENST00000270800	ENSG00000142677	IL22RA1	FALSE	FALSE
chr1	24121218	C	A	ENST00000270800	ENSG00000142677	IL22RA1	FALSE	FALSE
chr1	24121230	C	A	ENST00000270800	ENSG00000142677	IL22RA1	FALSE	FALSE
chr1	24121233	T	A	ENST00000270800	ENSG00000142677	IL22RA1	FALSE	FALSE
chr1	24121236	G	A	ENST00000270800	ENSG00000142677	IL22RA1	FALSE	FALSE
chr1	24121242	G	A	ENST00000270800	ENSG00000142677	IL22RA1	FALSE	FALSE
chr1	24121248	T	A	ENST00000270800	ENSG00000142677	IL22RA1	FALSE	FALSE
chr1	24121263	T	A	ENST00000270800	ENSG00000142677	IL22RA1	FALSE	FALSE
chr1	24121296	T	A	ENST00000270800	ENSG00000142677	IL22RA1	FALSE	FALSE
chr1	24121308	C	A	ENST00000270800	ENSG00000142677	IL22RA1	FALSE	FALSE
chr1	24121312	G	T	ENST00000270800	ENSG00000142677	IL22RA1	FALSE	FALSE
chr1	24121321	A	C	ENST00000270800	ENSG00000142677	IL22RA1	FALSE	FALSE
chr1	24121321	A	T	ENST00000270800	ENSG00000142677	IL22RA1	FALSE	FALSE
chr1	24121333	C	T	ENST00000270800	ENSG00000142677	IL22RA1	FALSE	FALSE
chr1	24121334	C	T	ENST00000270800	ENSG00000142677	IL22RA1	FALSE	FALSE
chr1	24121353	G	A	ENST00000270800	ENSG00000142677	IL22RA1	FALSE	FALSE
chr1	24121360	A	C	ENST00000270800	ENSG00000142677	IL22RA1	FALSE	FALSE
chr1	24121360	A	T	ENST00000270800	ENSG00000142677	IL22RA1	FALSE	FALSE
chr1	24121374	G	A	ENST00000270800	ENSG00000142677	IL22RA1	FALSE	FALSE
chr1	24121380	T	A	ENST00000270800	ENSG00000142677	IL22RA1	FALSE	FALSE
chr1	24121392	G	A	ENST00000270800	ENSG00000142677	IL22RA1	FALSE	FALSE
chr1	24121399	G	C	ENST00000270800	ENSG00000142677	IL22RA1	FALSE	FALSE
chr1	24121399	G	T	ENST00000270800	ENSG00000142677	IL22RA1	FALSE	FALSE
chr1	24121413	G	A	ENST00000270800	ENSG00000142677	IL22RA1	FALSE	FALSE
chr1	24121419	C	A	ENST00000270800	ENSG00000142677	IL22RA1	FALSE	FALSE
chr1	24121431	G	A	ENST00000270800	ENSG00000142677	IL22RA1	FALSE	FALSE
chr1	24121438	A	C	ENST00000270800	ENSG00000142677	IL22RA1	FALSE	FALSE
chr1	24121438	A	T	ENST00000270800	ENSG00000142677	IL22RA1	FALSE	FALSE
chr1	24121458	C	A	ENST00000270800	ENSG00000142677	IL22RA1	FALSE	FALSE
chr1	24121477	A	C	ENST00000270800	ENSG00000142677	IL22RA1	FALSE	FALSE
chr1	24121477	A	T	ENST00000270800	ENSG00000142677	IL22RA1	FALSE	FALSE
chr1	24121500	G	A	ENST00000270800	ENSG00000142677	IL22RA1	FALSE	FALSE
chr1	24121524	G	A	ENST00000270800	ENSG00000142677	IL22RA1	FALSE	FALSE
chr1	24121545	G	A	ENST00000270800	ENSG00000142677	IL22RA1	FALSE	FALSE
chr1	24121550	A	C	ENST00000270800	ENSG00000142677	IL22RA1	FALSE	FALSE
chr1	24121550	A	T	ENST00000270800	ENSG00000142677	IL22RA1	FALSE	FALSE
chr1	24121552	G	C	ENST00000270800	ENSG00000142677	IL22RA1	FALSE	FALSE
chr1	24121552	G	T	ENST00000270800	ENSG00000142677	IL22RA1	FALSE	FALSE
chr1	24121563	C	A	ENST00000270800	ENSG00000142677	IL22RA1	FALSE	FALSE
chr1	24121581	G	A	ENST00000270800	ENSG00000142677	IL22RA1	FALSE	FALSE
chr1	24121590	C	A	ENST00000270800	ENSG00000142677	IL22RA1	FALSE	FALSE
chr1	24121599	C	A	ENST00000270800	ENSG00000142677	IL22RA1	FALSE	FALSE
chr1	24121608	C	A	ENST00000270800	ENSG00000142677	IL22RA1	FALSE	FALSE
chr1	24121623	G	A	ENST00000270800	ENSG00000142677	IL22RA1	FALSE	FALSE
chr1	24121627	G	C	ENST00000270800	ENSG00000142677	IL22RA1	FALSE	FALSE
chr1	24121627	G	T	ENST00000270800	ENSG00000142677	IL22RA1	FALSE	FALSE
chr1	24121632	G	A	ENST00000270800	ENSG00000142677	IL22RA1	FALSE	FALSE
chr1	24121641	G	A	ENST00000270800	ENSG00000142677	IL22RA1	FALSE	FALSE
chr1	24121692	C	A	ENST00000270800	ENSG00000142677	IL22RA1	FALSE	FALSE
chr1	24121695	G	A	ENST00000270800	ENSG00000142677	IL22RA1	FALSE	FALSE
chr1	24121713	G	A	ENST00000270800	ENSG00000142677	IL22RA1	FALSE	FALSE
chr1	24121728	G	A	ENST00000270800	ENSG00000142677	IL22RA1	FALSE	FALSE
chr1	24121731	G	A	ENST00000270800	ENSG00000142677	IL22RA1	FALSE	FALSE
chr1	24121738	C	A	ENST00000270800	ENSG00000142677	IL22RA1	FALSE	FALSE
chr1	24121738	C	G	ENST00000270800	ENSG00000142677	IL22RA1	FALSE	FALSE
chr1	24121738	C	T	ENST00000270800	ENSG00000142677	IL22RA1	FALSE	FALSE
chr1	24121739	T	A	ENST00000270800	ENSG00000142677	IL22RA1	FALSE	FALSE
chr1	24121739	T	C	ENST00000270800	ENSG00000142677	IL22RA1	FALSE	FALSE
chr1	24121739	T	G	ENST00000270800	ENSG00000142677	IL22RA1	FALSE	FALSE
chr1	24123300	A	C	ENST00000270800	ENSG00000142677	IL22RA1	TRUE	FALSE
chr1	24123300	A	G	ENST00000270800	ENSG00000142677	IL22RA1	TRUE	FALSE
chr1	24123300	A	T	ENST00000270800	ENSG00000142677	IL22RA1	TRUE	FALSE
chr1	24123301	C	A	ENST00000270800	ENSG00000142677	IL22RA1	TRUE	FALSE
chr1	24123301	C	G	ENST00000270800	ENSG00000142677	IL22RA1	TRUE	FALSE
chr1	24123301	C	T	ENST00000270800	ENSG00000142677	IL22RA1	TRUE	FALSE
chr1	24123328	T	A	ENST00000270800	ENSG00000142677	IL22RA1	FALSE	FALSE
chr1	24123335	A	C	ENST00000270800	ENSG00000142677	IL22RA1	FALSE	FALSE
chr1	24123335	A	T	ENST00000270800	ENSG00000142677	IL22RA1	FALSE	FALSE
chr1	24123340	T	A	ENST00000270800	ENSG00000142677	IL22RA1	FALSE	FALSE
chr1	24123341	G	C	ENST00000270800	ENSG00000142677	IL22RA1	FALSE	FALSE
chr1	24123341	G	T	ENST00000270800	ENSG00000142677	IL22RA1	FALSE	FALSE
chr1	24123350	G	C	ENST00000270800	ENSG00000142677	IL22RA1	FALSE	FALSE
chr1	24123350	G	T	ENST00000270800	ENSG00000142677	IL22RA1	FALSE	FALSE
chr1	24123353	G	T	ENST00000270800	ENSG00000142677	IL22RA1	TRUE	TRUE
chr1	24123397	C	A	ENST00000270800	ENSG00000142677	IL22RA1	TRUE	TRUE
chr1	24123407	G	C	ENST00000270800	ENSG00000142677	IL22RA1	TRUE	TRUE
chr1	24123407	G	T	ENST00000270800	ENSG00000142677	IL22RA1	TRUE	TRUE
chr1	24123413	C	T	ENST00000270800	ENSG00000142677	IL22RA1	TRUE	TRUE
chr1	24123414	C	T	ENST00000270800	ENSG00000142677	IL22RA1	TRUE	TRUE
chr1	24123424	C	A	ENST00000270800	ENSG00000142677	IL22RA1	TRUE	FALSE
chr1	24123424	C	G	ENST00000270800	ENSG00000142677	IL22RA1	TRUE	FALSE
chr1	24123424	C	T	ENST00000270800	ENSG00000142677	IL22RA1	TRUE	FALSE
chr1	24123425	T	A	ENST00000270800	ENSG00000142677	IL22RA1	TRUE	FALSE
chr1	24123425	T	C	ENST00000270800	ENSG00000142677	IL22RA1	TRUE	FALSE
chr1	24123425	T	G	ENST00000270800	ENSG00000142677	IL22RA1	TRUE	FALSE
chr1	24128139	A	C	ENST00000270800	ENSG00000142677	IL22RA1	TRUE	FALSE
chr1	24128139	A	G	ENST00000270800	ENSG00000142677	IL22RA1	FALSE	FALSE
chr1	24128139	A	T	ENST00000270800	ENSG00000142677	IL22RA1	TRUE	FALSE
chr1	24128140	C	A	ENST00000270800	ENSG00000142677	IL22RA1	TRUE	FALSE
chr1	24128140	C	G	ENST00000270800	ENSG00000142677	IL22RA1	TRUE	FALSE
chr1	24128140	C	T	ENST00000270800	ENSG00000142677	IL22RA1	TRUE	FALSE
chr1	24128153	T	A	ENST00000270800	ENSG00000142677	IL22RA1	TRUE	TRUE
chr1	24128159	G	A	ENST00000270800	ENSG00000142677	IL22RA1	TRUE	TRUE
chr1	24128160	G	T	ENST00000270800	ENSG00000142677	IL22RA1	TRUE	TRUE
chr1	24128166	G	C	ENST00000270800	ENSG00000142677	IL22RA1	TRUE	TRUE
chr1	24128166	G	T	ENST00000270800	ENSG00000142677	IL22RA1	TRUE	TRUE
chr1	24128180	C	A	ENST00000270800	ENSG00000142677	IL22RA1	TRUE	TRUE
chr1	24128183	T	A	ENST00000270800	ENSG00000142677	IL22RA1	TRUE	TRUE
chr1	24128187	C	T	ENST00000270800	ENSG00000142677	IL22RA1	TRUE	TRUE
chr1	24128188	C	T	ENST00000270800	ENSG00000142677	IL22RA1	TRUE	TRUE
chr1	24128199	G	T	ENST00000270800	ENSG00000142677	IL22RA1	TRUE	TRUE
chr1	24128225	C	A	ENST00000270800	ENSG00000142677	IL22RA1	TRUE	TRUE
chr1	24128252	C	A	ENST00000270800	ENSG00000142677	IL22RA1	TRUE	TRUE
chr1	24128253	A	C	ENST00000270800	ENSG00000142677	IL22RA1	TRUE	TRUE
chr1	24128253	A	T	ENST00000270800	ENSG00000142677	IL22RA1	TRUE	TRUE
chr1	24128258	C	A	ENST00000270800	ENSG00000142677	IL22RA1	TRUE	TRUE
chr1	24128261	T	A	ENST00000270800	ENSG00000142677	IL22RA1	TRUE	TRUE
chr1	24128264	G	A	ENST00000270800	ENSG00000142677	IL22RA1	TRUE	TRUE
chr1	24128267	T	A	ENST00000270800	ENSG00000142677	IL22RA1	TRUE	TRUE
chr1	24128273	C	A	ENST00000270800	ENSG00000142677	IL22RA1	TRUE	TRUE
chr1	24128280	C	A	ENST00000270800	ENSG00000142677	IL22RA1	TRUE	FALSE
chr1	24128280	C	G	ENST00000270800	ENSG00000142677	IL22RA1	TRUE	FALSE
chr1	24128280	C	T	ENST00000270800	ENSG00000142677	IL22RA1	TRUE	FALSE
chr1	24128281	T	A	ENST00000270800	ENSG00000142677	IL22RA1	TRUE	FALSE
chr1	24128281	T	C	ENST00000270800	ENSG00000142677	IL22RA1	TRUE	FALSE
chr1	24128281	T	G	ENST00000270800	ENSG00000142677	IL22RA1	TRUE	FALSE
chr1	24134209	A	C	ENST00000270800	ENSG00000142677	IL22RA1	TRUE	FALSE
chr1	24134209	A	G	ENST00000270800	ENSG00000142677	IL22RA1	FALSE	FALSE
chr1	24134209	A	T	ENST00000270800	ENSG00000142677	IL22RA1	TRUE	FALSE
chr1	24134210	C	A	ENST00000270800	ENSG00000142677	IL22RA1	TRUE	FALSE
chr1	24134210	C	G	ENST00000270800	ENSG00000142677	IL22RA1	TRUE	FALSE
chr1	24134210	C	T	ENST00000270800	ENSG00000142677	IL22RA1	TRUE	FALSE
chr1	24134216	G	A	ENST00000270800	ENSG00000142677	IL22RA1	TRUE	TRUE
chr1	24134217	G	C	ENST00000270800	ENSG00000142677	IL22RA1	TRUE	TRUE
chr1	24134217	G	T	ENST00000270800	ENSG00000142677	IL22RA1	TRUE	TRUE
chr1	24134234	G	A	ENST00000270800	ENSG00000142677	IL22RA1	TRUE	TRUE
chr1	24134240	C	A	ENST00000270800	ENSG00000142677	IL22RA1	TRUE	TRUE
chr1	24134242	A	C	ENST00000270800	ENSG00000142677	IL22RA1	TRUE	TRUE
chr1	24134242	A	T	ENST00000270800	ENSG00000142677	IL22RA1	TRUE	TRUE
chr1	24134247	G	C	ENST00000270800	ENSG00000142677	IL22RA1	TRUE	TRUE
chr1	24134247	G	T	ENST00000270800	ENSG00000142677	IL22RA1	TRUE	TRUE
chr1	24134273	C	A	ENST00000270800	ENSG00000142677	IL22RA1	TRUE	TRUE
chr1	24134336	G	A	ENST00000270800	ENSG00000142677	IL22RA1	TRUE	TRUE
chr1	24134341	G	T	ENST00000270800	ENSG00000142677	IL22RA1	TRUE	TRUE
chr1	24134345	T	A	ENST00000270800	ENSG00000142677	IL22RA1	TRUE	TRUE
chr1	24134351	T	A	ENST00000270800	ENSG00000142677	IL22RA1	TRUE	TRUE
chr1	24134358	A	T	ENST00000270800	ENSG00000142677	IL22RA1	TRUE	TRUE
chr1	24134378	T	A	ENST00000270800	ENSG00000142677	IL22RA1	TRUE	TRUE
chr1	24134387	C	A	ENST00000270800	ENSG00000142677	IL22RA1	TRUE	FALSE
chr1	24134387	C	G	ENST00000270800	ENSG00000142677	IL22RA1	TRUE	FALSE
chr1	24134387	C	T	ENST00000270800	ENSG00000142677	IL22RA1	TRUE	FALSE
chr1	24134388	T	A	ENST00000270800	ENSG00000142677	IL22RA1	TRUE	FALSE
chr1	24134388	T	C	ENST00000270800	ENSG00000142677	IL22RA1	TRUE	FALSE
chr1	24134388	T	G	ENST00000270800	ENSG00000142677	IL22RA1	TRUE	FALSE
chr1	24137129	A	C	ENST00000270800	ENSG00000142677	IL22RA1	TRUE	FALSE
chr1	24137129	A	G	ENST00000270800	ENSG00000142677	IL22RA1	TRUE	FALSE
chr1	24137129	A	T	ENST00000270800	ENSG00000142677	IL22RA1	TRUE	FALSE
chr1	24137130	C	A	ENST00000270800	ENSG00000142677	IL22RA1	TRUE	FALSE
chr1	24137130	C	G	ENST00000270800	ENSG00000142677	IL22RA1	TRUE	FALSE
chr1	24137130	C	T	ENST00000270800	ENSG00000142677	IL22RA1	TRUE	FALSE
chr1	24137137	G	A	ENST00000270800	ENSG00000142677	IL22RA1	TRUE	TRUE
chr1	24137164	T	A	ENST00000270800	ENSG00000142677	IL22RA1	TRUE	TRUE
chr1	24137172	G	C	ENST00000270800	ENSG00000142677	IL22RA1	TRUE	TRUE
chr1	24137172	G	T	ENST00000270800	ENSG00000142677	IL22RA1	TRUE	TRUE
chr1	24137182	C	A	ENST00000270800	ENSG00000142677	IL22RA1	TRUE	TRUE
chr1	24137207	A	C	ENST00000270800	ENSG00000142677	IL22RA1	TRUE	TRUE
chr1	24137207	A	T	ENST00000270800	ENSG00000142677	IL22RA1	TRUE	TRUE
chr1	24137210	G	C	ENST00000270800	ENSG00000142677	IL22RA1	TRUE	TRUE
chr1	24137210	G	T	ENST00000270800	ENSG00000142677	IL22RA1	TRUE	TRUE
chr1	24137218	C	A	ENST00000270800	ENSG00000142677	IL22RA1	TRUE	TRUE
chr1	24137236	C	A	ENST00000270800	ENSG00000142677	IL22RA1	TRUE	TRUE
chr1	24137249	G	T	ENST00000270800	ENSG00000142677	IL22RA1	TRUE	TRUE
chr1	24137257	T	A	ENST00000270800	ENSG00000142677	IL22RA1	TRUE	TRUE
chr1	24137272	G	A	ENST00000270800	ENSG00000142677	IL22RA1	TRUE	TRUE
chr1	24137273	A	T	ENST00000270800	ENSG00000142677	IL22RA1	TRUE	TRUE
chr1	24137281	T	A	ENST00000270800	ENSG00000142677	IL22RA1	TRUE	TRUE
chr1	24137284	T	A	ENST00000270800	ENSG00000142677	IL22RA1	TRUE	TRUE
chr1	24137291	C	T	ENST00000270800	ENSG00000142677	IL22RA1	TRUE	TRUE
chr1	24137292	C	T	ENST00000270800	ENSG00000142677	IL22RA1	TRUE	TRUE
chr1	24137302	C	A	ENST00000270800	ENSG00000142677	IL22RA1	TRUE	TRUE
chr1	24137305	C	A	ENST00000270800	ENSG00000142677	IL22RA1	TRUE	TRUE
chr1	24137306	G	C	ENST00000270800	ENSG00000142677	IL22RA1	TRUE	TRUE
chr1	24137306	G	T	ENST00000270800	ENSG00000142677	IL22RA1	TRUE	TRUE
chr1	24137310	C	A	ENST00000270800	ENSG00000142677	IL22RA1	TRUE	FALSE
chr1	24137310	C	G	ENST00000270800	ENSG00000142677	IL22RA1	TRUE	FALSE
chr1	24137310	C	T	ENST00000270800	ENSG00000142677	IL22RA1	TRUE	FALSE
chr1	24137311	T	A	ENST00000270800	ENSG00000142677	IL22RA1	TRUE	FALSE
chr1	24137311	T	C	ENST00000270800	ENSG00000142677	IL22RA1	TRUE	FALSE
chr1	24137311	T	G	ENST00000270800	ENSG00000142677	IL22RA1	TRUE	FALSE
chr1	24138580	A	C	ENST00000270800	ENSG00000142677	IL22RA1	TRUE	FALSE
chr1	24138580	A	G	ENST00000270800	ENSG00000142677	IL22RA1	TRUE	FALSE
chr1	24138580	A	T	ENST00000270800	ENSG00000142677	IL22RA1	TRUE	FALSE
chr1	24138581	C	A	ENST00000270800	ENSG00000142677	IL22RA1	TRUE	FALSE
chr1	24138581	C	G	ENST00000270800	ENSG00000142677	IL22RA1	TRUE	FALSE
chr1	24138581	C	T	ENST00000270800	ENSG00000142677	IL22RA1	TRUE	FALSE
chr1	24138586	T	A	ENST00000270800	ENSG00000142677	IL22RA1	TRUE	TRUE
chr1	24138587	A	C	ENST00000270800	ENSG00000142677	IL22RA1	TRUE	TRUE
chr1	24138587	A	T	ENST00000270800	ENSG00000142677	IL22RA1	TRUE	TRUE
chr1	24138592	C	A	ENST00000270800	ENSG00000142677	IL22RA1	TRUE	TRUE
chr1	24138599	G	C	ENST00000270800	ENSG00000142677	IL22RA1	TRUE	TRUE
chr1	24138599	G	T	ENST00000270800	ENSG00000142677	IL22RA1	TRUE	TRUE
chr1	24138622	C	A	ENST00000270800	ENSG00000142677	IL22RA1	TRUE	TRUE
chr1	24138635	C	T	ENST00000270800	ENSG00000142677	IL22RA1	TRUE	TRUE
chr1	24138636	C	T	ENST00000270800	ENSG00000142677	IL22RA1	TRUE	TRUE
chr1	24138652	C	A	ENST00000270800	ENSG00000142677	IL22RA1	TRUE	TRUE
chr1	24138667	G	A	ENST00000270800	ENSG00000142677	IL22RA1	TRUE	TRUE
chr1	24138673	T	A	ENST00000270800	ENSG00000142677	IL22RA1	TRUE	TRUE
chr1	24138682	G	A	ENST00000270800	ENSG00000142677	IL22RA1	TRUE	TRUE
chr1	24138693	G	T	ENST00000270800	ENSG00000142677	IL22RA1	TRUE	FALSE
chr1	24138703	C	A	ENST00000270800	ENSG00000142677	IL22RA1	TRUE	FALSE
chr1	24138715	C	A	ENST00000270800	ENSG00000142677	IL22RA1	TRUE	FALSE
chr1	24138715	C	G	ENST00000270800	ENSG00000142677	IL22RA1	TRUE	FALSE
chr1	24138715	C	T	ENST00000270800	ENSG00000142677	IL22RA1	TRUE	FALSE
chr1	24138716	T	A	ENST00000270800	ENSG00000142677	IL22RA1	TRUE	FALSE
chr1	24138716	T	C	ENST00000270800	ENSG00000142677	IL22RA1	TRUE	FALSE
chr1	24138716	T	G	ENST00000270800	ENSG00000142677	IL22RA1	TRUE	FALSE
chr1	24143038	A	C	ENST00000270800	ENSG00000142677	IL22RA1	FALSE	FALSE
chr1	24143038	A	G	ENST00000270800	ENSG00000142677	IL22RA1	FALSE	FALSE
chr1	24143038	A	T	ENST00000270800	ENSG00000142677	IL22RA1	FALSE	FALSE
chr1	24143039	C	A	ENST00000270800	ENSG00000142677	IL22RA1	FALSE	FALSE
chr1	24143039	C	G	ENST00000270800	ENSG00000142677	IL22RA1	FALSE	FALSE
chr1	24143039	C	T	ENST00000270800	ENSG00000142677	IL22RA1	FALSE	FALSE
chr1	24143052	C	A	ENST00000270800	ENSG00000142677	IL22RA1	FALSE	FALSE
chr1	24143060	A	T	ENST00000270800	ENSG00000142677	IL22RA1	FALSE	FALSE
chr1	24157142	G	C	ENST00000327535	ENSG00000185436	IFNLR1	FALSE	FALSE
chr1	24157142	G	T	ENST00000327535	ENSG00000185436	IFNLR1	FALSE	FALSE
chr1	24157152	A	T	ENST00000327535	ENSG00000185436	IFNLR1	FALSE	FALSE
chr1	24157171	C	A	ENST00000327535	ENSG00000185436	IFNLR1	FALSE	FALSE
chr1	24157180	G	A	ENST00000327535	ENSG00000185436	IFNLR1	FALSE	FALSE
chr1	24157189	C	A	ENST00000327535	ENSG00000185436	IFNLR1	FALSE	FALSE
chr1	24157196	C	T	ENST00000327535	ENSG00000185436	IFNLR1	FALSE	FALSE
chr1	24157197	C	T	ENST00000327535	ENSG00000185436	IFNLR1	FALSE	FALSE
chr1	24157219	C	A	ENST00000327535	ENSG00000185436	IFNLR1	FALSE	FALSE
chr1	24157225	C	A	ENST00000327535	ENSG00000185436	IFNLR1	FALSE	FALSE
chr1	24157227	G	C	ENST00000327535	ENSG00000185436	IFNLR1	FALSE	FALSE
chr1	24157227	G	T	ENST00000327535	ENSG00000185436	IFNLR1	FALSE	FALSE
chr1	24157231	C	A	ENST00000327535	ENSG00000185436	IFNLR1	FALSE	FALSE
chr1	24157240	C	A	ENST00000327535	ENSG00000185436	IFNLR1	FALSE	FALSE
chr1	24157243	C	A	ENST00000327535	ENSG00000185436	IFNLR1	FALSE	FALSE
chr1	24157246	C	A	ENST00000327535	ENSG00000185436	IFNLR1	FALSE	FALSE
chr1	24157249	C	A	ENST00000327535	ENSG00000185436	IFNLR1	FALSE	FALSE
chr1	24157252	C	A	ENST00000327535	ENSG00000185436	IFNLR1	FALSE	FALSE
chr1	24157264	C	A	ENST00000327535	ENSG00000185436	IFNLR1	FALSE	FALSE
chr1	24157265	C	T	ENST00000327535	ENSG00000185436	IFNLR1	FALSE	FALSE
chr1	24157266	C	T	ENST00000327535	ENSG00000185436	IFNLR1	FALSE	FALSE
chr1	24157268	G	T	ENST00000327535	ENSG00000185436	IFNLR1	FALSE	FALSE
chr1	24157285	G	A	ENST00000327535	ENSG00000185436	IFNLR1	FALSE	FALSE
chr1	24157303	C	A	ENST00000327535	ENSG00000185436	IFNLR1	FALSE	FALSE
chr1	24157324	C	A	ENST00000327535	ENSG00000185436	IFNLR1	FALSE	FALSE
chr1	24157332	A	C	ENST00000327535	ENSG00000185436	IFNLR1	FALSE	FALSE
chr1	24157332	A	T	ENST00000327535	ENSG00000185436	IFNLR1	FALSE	FALSE
chr1	24157340	C	T	ENST00000327535	ENSG00000185436	IFNLR1	FALSE	FALSE
chr1	24157341	C	T	ENST00000327535	ENSG00000185436	IFNLR1	FALSE	FALSE
chr1	24157349	C	T	ENST00000327535	ENSG00000185436	IFNLR1	FALSE	FALSE
chr1	24157350	C	T	ENST00000327535	ENSG00000185436	IFNLR1	FALSE	FALSE
chr1	24157369	C	A	ENST00000327535	ENSG00000185436	IFNLR1	FALSE	FALSE
chr1	24157378	C	A	ENST00000327535	ENSG00000185436	IFNLR1	FALSE	FALSE
chr1	24157381	C	A	ENST00000327535	ENSG00000185436	IFNLR1	FALSE	FALSE
chr1	24157392	G	T	ENST00000327535	ENSG00000185436	IFNLR1	FALSE	FALSE
chr1	24157399	T	A	ENST00000327535	ENSG00000185436	IFNLR1	FALSE	FALSE
chr1	24157408	C	A	ENST00000327535	ENSG00000185436	IFNLR1	FALSE	FALSE
chr1	24157426	C	A	ENST00000327535	ENSG00000185436	IFNLR1	FALSE	FALSE
chr1	24157429	G	A	ENST00000327535	ENSG00000185436	IFNLR1	FALSE	FALSE
chr1	24157453	G	A	ENST00000327535	ENSG00000185436	IFNLR1	FALSE	FALSE
chr1	24157465	T	A	ENST00000327535	ENSG00000185436	IFNLR1	FALSE	FALSE
chr1	24157468	C	A	ENST00000327535	ENSG00000185436	IFNLR1	FALSE	FALSE
chr1	24157473	A	T	ENST00000327535	ENSG00000185436	IFNLR1	FALSE	FALSE
chr1	24157475	A	C	ENST00000327535	ENSG00000185436	IFNLR1	FALSE	FALSE
chr1	24157475	A	T	ENST00000327535	ENSG00000185436	IFNLR1	FALSE	FALSE
chr1	24157499	C	T	ENST00000327535	ENSG00000185436	IFNLR1	FALSE	FALSE
chr1	24157500	C	T	ENST00000327535	ENSG00000185436	IFNLR1	FALSE	FALSE
chr1	24157523	C	T	ENST00000327535	ENSG00000185436	IFNLR1	FALSE	FALSE
chr1	24157524	C	T	ENST00000327535	ENSG00000185436	IFNLR1	FALSE	FALSE
chr1	24157531	T	A	ENST00000327535	ENSG00000185436	IFNLR1	FALSE	FALSE
chr1	24157536	G	C	ENST00000327535	ENSG00000185436	IFNLR1	FALSE	FALSE
chr1	24157536	G	T	ENST00000327535	ENSG00000185436	IFNLR1	FALSE	FALSE
chr1	24157544	C	T	ENST00000327535	ENSG00000185436	IFNLR1	FALSE	FALSE
chr1	24157545	C	T	ENST00000327535	ENSG00000185436	IFNLR1	FALSE	FALSE
chr1	24157561	C	A	ENST00000327535	ENSG00000185436	IFNLR1	FALSE	FALSE
chr1	24157593	G	C	ENST00000327535	ENSG00000185436	IFNLR1	FALSE	FALSE
chr1	24157593	G	T	ENST00000327535	ENSG00000185436	IFNLR1	FALSE	FALSE
chr1	24157612	C	A	ENST00000327535	ENSG00000185436	IFNLR1	FALSE	FALSE
chr1	24157614	G	T	ENST00000327535	ENSG00000185436	IFNLR1	FALSE	FALSE
chr1	24157630	G	A	ENST00000327535	ENSG00000185436	IFNLR1	FALSE	FALSE
chr1	24157636	C	A	ENST00000327535	ENSG00000185436	IFNLR1	FALSE	FALSE
chr1	24157639	G	A	ENST00000327535	ENSG00000185436	IFNLR1	FALSE	FALSE
chr1	24157660	C	A	ENST00000327535	ENSG00000185436	IFNLR1	FALSE	FALSE
chr1	24157664	G	C	ENST00000327535	ENSG00000185436	IFNLR1	FALSE	FALSE
chr1	24157664	G	T	ENST00000327535	ENSG00000185436	IFNLR1	FALSE	FALSE
chr1	24157672	G	A	ENST00000327535	ENSG00000185436	IFNLR1	FALSE	FALSE
chr1	24157690	C	A	ENST00000327535	ENSG00000185436	IFNLR1	FALSE	FALSE
chr1	24157699	C	A	ENST00000327535	ENSG00000185436	IFNLR1	FALSE	FALSE
chr1	24157702	C	A	ENST00000327535	ENSG00000185436	IFNLR1	FALSE	FALSE
chr1	24157708	C	A	ENST00000327535	ENSG00000185436	IFNLR1	FALSE	FALSE
chr1	24157711	C	A	ENST00000327535	ENSG00000185436	IFNLR1	FALSE	FALSE
chr1	24157714	C	A	ENST00000327535	ENSG00000185436	IFNLR1	FALSE	FALSE
chr1	24157717	C	A	ENST00000327535	ENSG00000185436	IFNLR1	FALSE	FALSE
chr1	24157723	C	A	ENST00000327535	ENSG00000185436	IFNLR1	FALSE	FALSE
chr1	24157735	T	A	ENST00000327535	ENSG00000185436	IFNLR1	FALSE	FALSE
chr1	24157738	T	A	ENST00000327535	ENSG00000185436	IFNLR1	FALSE	FALSE
chr1	24157739	C	T	ENST00000327535	ENSG00000185436	IFNLR1	FALSE	FALSE
chr1	24157740	C	T	ENST00000327535	ENSG00000185436	IFNLR1	FALSE	FALSE
chr1	24157744	T	A	ENST00000327535	ENSG00000185436	IFNLR1	FALSE	FALSE
chr1	24157750	G	A	ENST00000327535	ENSG00000185436	IFNLR1	FALSE	FALSE
chr1	24157753	G	A	ENST00000327535	ENSG00000185436	IFNLR1	FALSE	FALSE
chr1	24157774	G	A	ENST00000327535	ENSG00000185436	IFNLR1	FALSE	FALSE
chr1	24157795	T	A	ENST00000327535	ENSG00000185436	IFNLR1	FALSE	FALSE
chr1	24157804	C	A	ENST00000327535	ENSG00000185436	IFNLR1	FALSE	FALSE
chr1	24157807	T	A	ENST00000327535	ENSG00000185436	IFNLR1	FALSE	FALSE
chr1	24157810	G	A	ENST00000327535	ENSG00000185436	IFNLR1	FALSE	FALSE
chr1	24157814	A	T	ENST00000327535	ENSG00000185436	IFNLR1	FALSE	FALSE
chr1	24157824	A	T	ENST00000327535	ENSG00000185436	IFNLR1	FALSE	FALSE
chr1	24157840	C	A	ENST00000327535	ENSG00000185436	IFNLR1	FALSE	FALSE
chr1	24157846	T	A	ENST00000327535	ENSG00000185436	IFNLR1	FALSE	FALSE
chr1	24157855	G	A	ENST00000327535	ENSG00000185436	IFNLR1	FALSE	FALSE
chr1	24157882	C	A	ENST00000327535	ENSG00000185436	IFNLR1	FALSE	FALSE
chr1	24157892	C	A	ENST00000327535	ENSG00000185436	IFNLR1	TRUE	FALSE
chr1	24157892	C	G	ENST00000327535	ENSG00000185436	IFNLR1	TRUE	FALSE
chr1	24157892	C	T	ENST00000327535	ENSG00000185436	IFNLR1	TRUE	FALSE
chr1	24157893	T	A	ENST00000327535	ENSG00000185436	IFNLR1	TRUE	FALSE
chr1	24157893	T	C	ENST00000327535	ENSG00000185436	IFNLR1	TRUE	FALSE
chr1	24157893	T	G	ENST00000327535	ENSG00000185436	IFNLR1	TRUE	FALSE
chr1	24159050	A	C	ENST00000327535	ENSG00000185436	IFNLR1	FALSE	FALSE
chr1	24159050	A	G	ENST00000327535	ENSG00000185436	IFNLR1	FALSE	FALSE
chr1	24159050	A	T	ENST00000327535	ENSG00000185436	IFNLR1	FALSE	FALSE
chr1	24159051	C	A	ENST00000327535	ENSG00000185436	IFNLR1	FALSE	FALSE
chr1	24159051	C	G	ENST00000327535	ENSG00000185436	IFNLR1	FALSE	FALSE
chr1	24159051	C	T	ENST00000327535	ENSG00000185436	IFNLR1	FALSE	FALSE
chr1	24159069	T	A	ENST00000327535	ENSG00000185436	IFNLR1	FALSE	FALSE
chr1	24159078	G	A	ENST00000327535	ENSG00000185436	IFNLR1	FALSE	FALSE
chr1	24159082	C	T	ENST00000327535	ENSG00000185436	IFNLR1	FALSE	FALSE
chr1	24159083	C	T	ENST00000327535	ENSG00000185436	IFNLR1	FALSE	FALSE
chr1	24159105	T	A	ENST00000327535	ENSG00000185436	IFNLR1	TRUE	TRUE
chr1	24159106	C	T	ENST00000327535	ENSG00000185436	IFNLR1	TRUE	TRUE
chr1	24159107	C	T	ENST00000327535	ENSG00000185436	IFNLR1	TRUE	TRUE
chr1	24159134	A	C	ENST00000327535	ENSG00000185436	IFNLR1	TRUE	TRUE
chr1	24159134	A	T	ENST00000327535	ENSG00000185436	IFNLR1	TRUE	TRUE
chr1	24159152	G	T	ENST00000327535	ENSG00000185436	IFNLR1	TRUE	TRUE
chr1	24159172	C	T	ENST00000327535	ENSG00000185436	IFNLR1	TRUE	TRUE
chr1	24159173	C	T	ENST00000327535	ENSG00000185436	IFNLR1	TRUE	TRUE
chr1	24159183	C	A	ENST00000327535	ENSG00000185436	IFNLR1	TRUE	FALSE
chr1	24159183	C	G	ENST00000327535	ENSG00000185436	IFNLR1	TRUE	FALSE
chr1	24159183	C	T	ENST00000327535	ENSG00000185436	IFNLR1	TRUE	FALSE
chr1	24159184	T	A	ENST00000327535	ENSG00000185436	IFNLR1	TRUE	FALSE
chr1	24159184	T	C	ENST00000327535	ENSG00000185436	IFNLR1	TRUE	FALSE
chr1	24159184	T	G	ENST00000327535	ENSG00000185436	IFNLR1	TRUE	FALSE
chr1	24159472	A	C	ENST00000327535	ENSG00000185436	IFNLR1	TRUE	FALSE
chr1	24159472	A	G	ENST00000327535	ENSG00000185436	IFNLR1	TRUE	FALSE
chr1	24159472	A	T	ENST00000327535	ENSG00000185436	IFNLR1	TRUE	FALSE
chr1	24159473	C	A	ENST00000327535	ENSG00000185436	IFNLR1	TRUE	FALSE
chr1	24159473	C	G	ENST00000327535	ENSG00000185436	IFNLR1	TRUE	FALSE
chr1	24159473	C	T	ENST00000327535	ENSG00000185436	IFNLR1	TRUE	FALSE
chr1	24159474	C	A	ENST00000327535	ENSG00000185436	IFNLR1	TRUE	TRUE
chr1	24159483	C	A	ENST00000327535	ENSG00000185436	IFNLR1	TRUE	TRUE
chr1	24159488	A	T	ENST00000327535	ENSG00000185436	IFNLR1	TRUE	TRUE
chr1	24159493	G	T	ENST00000327535	ENSG00000185436	IFNLR1	TRUE	TRUE
chr1	24159504	T	A	ENST00000327535	ENSG00000185436	IFNLR1	TRUE	TRUE
chr1	24159513	T	A	ENST00000327535	ENSG00000185436	IFNLR1	TRUE	TRUE
chr1	24159517	G	C	ENST00000327535	ENSG00000185436	IFNLR1	TRUE	TRUE
chr1	24159517	G	T	ENST00000327535	ENSG00000185436	IFNLR1	TRUE	TRUE
chr1	24159522	T	A	ENST00000327535	ENSG00000185436	IFNLR1	TRUE	TRUE
chr1	24159538	G	C	ENST00000327535	ENSG00000185436	IFNLR1	TRUE	TRUE
chr1	24159538	G	T	ENST00000327535	ENSG00000185436	IFNLR1	TRUE	TRUE
chr1	24159549	T	A	ENST00000327535	ENSG00000185436	IFNLR1	TRUE	TRUE
chr1	24159559	G	T	ENST00000327535	ENSG00000185436	IFNLR1	TRUE	TRUE
chr1	24159570	C	A	ENST00000327535	ENSG00000185436	IFNLR1	TRUE	TRUE
chr1	24159585	G	A	ENST00000327535	ENSG00000185436	IFNLR1	TRUE	TRUE
chr1	24159597	G	A	ENST00000327535	ENSG00000185436	IFNLR1	TRUE	TRUE
chr1	24159606	G	A	ENST00000327535	ENSG00000185436	IFNLR1	TRUE	TRUE
chr1	24159634	C	A	ENST00000327535	ENSG00000185436	IFNLR1	TRUE	FALSE
chr1	24159634	C	G	ENST00000327535	ENSG00000185436	IFNLR1	TRUE	FALSE
chr1	24159634	C	T	ENST00000327535	ENSG00000185436	IFNLR1	TRUE	FALSE
chr1	24159635	T	A	ENST00000327535	ENSG00000185436	IFNLR1	TRUE	FALSE
chr1	24159635	T	C	ENST00000327535	ENSG00000185436	IFNLR1	TRUE	FALSE
chr1	24159635	T	G	ENST00000327535	ENSG00000185436	IFNLR1	TRUE	FALSE
chr1	24161540	A	C	ENST00000327535	ENSG00000185436	IFNLR1	TRUE	FALSE
chr1	24161540	A	G	ENST00000327535	ENSG00000185436	IFNLR1	TRUE	FALSE
chr1	24161540	A	T	ENST00000327535	ENSG00000185436	IFNLR1	TRUE	FALSE
chr1	24161541	C	A	ENST00000327535	ENSG00000185436	IFNLR1	TRUE	FALSE
chr1	24161541	C	G	ENST00000327535	ENSG00000185436	IFNLR1	TRUE	FALSE
chr1	24161541	C	T	ENST00000327535	ENSG00000185436	IFNLR1	TRUE	FALSE
chr1	24161544	T	A	ENST00000327535	ENSG00000185436	IFNLR1	TRUE	TRUE
chr1	24161550	C	A	ENST00000327535	ENSG00000185436	IFNLR1	TRUE	TRUE
chr1	24161559	C	A	ENST00000327535	ENSG00000185436	IFNLR1	TRUE	TRUE
chr1	24161562	T	A	ENST00000327535	ENSG00000185436	IFNLR1	TRUE	TRUE
chr1	24161563	C	T	ENST00000327535	ENSG00000185436	IFNLR1	TRUE	TRUE
chr1	24161564	C	T	ENST00000327535	ENSG00000185436	IFNLR1	TRUE	TRUE
chr1	24161577	C	A	ENST00000327535	ENSG00000185436	IFNLR1	TRUE	TRUE
chr1	24161578	A	C	ENST00000327535	ENSG00000185436	IFNLR1	TRUE	TRUE
chr1	24161578	A	T	ENST00000327535	ENSG00000185436	IFNLR1	TRUE	TRUE
chr1	24161583	T	A	ENST00000327535	ENSG00000185436	IFNLR1	TRUE	TRUE
chr1	24161602	G	T	ENST00000327535	ENSG00000185436	IFNLR1	TRUE	TRUE
chr1	24161616	G	A	ENST00000327535	ENSG00000185436	IFNLR1	TRUE	TRUE
chr1	24161617	G	C	ENST00000327535	ENSG00000185436	IFNLR1	TRUE	TRUE
chr1	24161617	G	T	ENST00000327535	ENSG00000185436	IFNLR1	TRUE	TRUE
chr1	24161643	C	A	ENST00000327535	ENSG00000185436	IFNLR1	TRUE	TRUE
chr1	24161646	C	A	ENST00000327535	ENSG00000185436	IFNLR1	TRUE	TRUE
chr1	24161652	G	A	ENST00000327535	ENSG00000185436	IFNLR1	TRUE	TRUE
chr1	24161682	C	A	ENST00000327535	ENSG00000185436	IFNLR1	TRUE	TRUE
chr1	24161685	C	A	ENST00000327535	ENSG00000185436	IFNLR1	TRUE	FALSE
chr1	24161685	C	G	ENST00000327535	ENSG00000185436	IFNLR1	TRUE	FALSE
chr1	24161685	C	T	ENST00000327535	ENSG00000185436	IFNLR1	TRUE	FALSE
chr1	24161686	T	A	ENST00000327535	ENSG00000185436	IFNLR1	TRUE	FALSE
chr1	24161686	T	C	ENST00000327535	ENSG00000185436	IFNLR1	TRUE	FALSE
chr1	24161686	T	G	ENST00000327535	ENSG00000185436	IFNLR1	TRUE	FALSE
chr1	24169415	A	C	ENST00000327535	ENSG00000185436	IFNLR1	TRUE	FALSE
chr1	24169415	A	G	ENST00000327535	ENSG00000185436	IFNLR1	TRUE	FALSE
chr1	24169415	A	T	ENST00000327535	ENSG00000185436	IFNLR1	TRUE	FALSE
chr1	24169416	C	A	ENST00000327535	ENSG00000185436	IFNLR1	TRUE	FALSE
chr1	24169416	C	G	ENST00000327535	ENSG00000185436	IFNLR1	TRUE	FALSE
chr1	24169416	C	T	ENST00000327535	ENSG00000185436	IFNLR1	TRUE	FALSE
chr1	24169420	C	A	ENST00000327535	ENSG00000185436	IFNLR1	TRUE	TRUE
chr1	24169427	G	C	ENST00000327535	ENSG00000185436	IFNLR1	TRUE	TRUE
chr1	24169427	G	T	ENST00000327535	ENSG00000185436	IFNLR1	TRUE	TRUE
chr1	24169436	G	C	ENST00000327535	ENSG00000185436	IFNLR1	TRUE	TRUE
chr1	24169436	G	T	ENST00000327535	ENSG00000185436	IFNLR1	TRUE	TRUE
chr1	24169441	C	A	ENST00000327535	ENSG00000185436	IFNLR1	TRUE	TRUE
chr1	24169447	C	A	ENST00000327535	ENSG00000185436	IFNLR1	TRUE	TRUE
chr1	24169451	C	T	ENST00000327535	ENSG00000185436	IFNLR1	TRUE	TRUE
chr1	24169452	C	T	ENST00000327535	ENSG00000185436	IFNLR1	TRUE	TRUE
chr1	24169462	T	A	ENST00000327535	ENSG00000185436	IFNLR1	TRUE	TRUE
chr1	24169492	C	A	ENST00000327535	ENSG00000185436	IFNLR1	TRUE	TRUE
chr1	24169495	T	A	ENST00000327535	ENSG00000185436	IFNLR1	TRUE	TRUE
chr1	24169501	T	A	ENST00000327535	ENSG00000185436	IFNLR1	TRUE	TRUE
chr1	24169505	G	C	ENST00000327535	ENSG00000185436	IFNLR1	TRUE	TRUE
chr1	24169505	G	T	ENST00000327535	ENSG00000185436	IFNLR1	TRUE	TRUE
chr1	24169516	G	A	ENST00000327535	ENSG00000185436	IFNLR1	TRUE	TRUE
chr1	24169519	T	A	ENST00000327535	ENSG00000185436	IFNLR1	TRUE	TRUE
chr1	24169522	T	A	ENST00000327535	ENSG00000185436	IFNLR1	TRUE	TRUE
chr1	24169526	G	T	ENST00000327535	ENSG00000185436	IFNLR1	TRUE	TRUE
chr1	24169538	A	T	ENST00000327535	ENSG00000185436	IFNLR1	TRUE	TRUE
chr1	24169549	C	A	ENST00000327535	ENSG00000185436	IFNLR1	TRUE	TRUE
chr1	24169552	T	A	ENST00000327535	ENSG00000185436	IFNLR1	TRUE	TRUE
chr1	24169558	C	A	ENST00000327535	ENSG00000185436	IFNLR1	TRUE	TRUE
chr1	24169562	A	T	ENST00000327535	ENSG00000185436	IFNLR1	TRUE	TRUE
chr1	24169567	C	A	ENST00000327535	ENSG00000185436	IFNLR1	TRUE	TRUE
chr1	24169570	C	A	ENST00000327535	ENSG00000185436	IFNLR1	TRUE	TRUE
chr1	24169576	C	A	ENST00000327535	ENSG00000185436	IFNLR1	TRUE	TRUE
chr1	24169580	C	T	ENST00000327535	ENSG00000185436	IFNLR1	TRUE	TRUE
chr1	24169581	C	T	ENST00000327535	ENSG00000185436	IFNLR1	TRUE	TRUE
chr1	24169588	T	A	ENST00000327535	ENSG00000185436	IFNLR1	TRUE	TRUE
chr1	24169602	C	A	ENST00000327535	ENSG00000185436	IFNLR1	TRUE	FALSE
chr1	24169602	C	G	ENST00000327535	ENSG00000185436	IFNLR1	TRUE	FALSE
chr1	24169602	C	T	ENST00000327535	ENSG00000185436	IFNLR1	TRUE	FALSE
chr1	24169603	T	A	ENST00000327535	ENSG00000185436	IFNLR1	TRUE	FALSE
chr1	24169603	T	C	ENST00000327535	ENSG00000185436	IFNLR1	TRUE	FALSE
chr1	24169603	T	G	ENST00000327535	ENSG00000185436	IFNLR1	TRUE	FALSE
chr1	24180729	A	C	ENST00000327535	ENSG00000185436	IFNLR1	TRUE	FALSE
chr1	24180729	A	G	ENST00000327535	ENSG00000185436	IFNLR1	TRUE	FALSE
chr1	24180729	A	T	ENST00000327535	ENSG00000185436	IFNLR1	TRUE	FALSE
chr1	24180730	C	A	ENST00000327535	ENSG00000185436	IFNLR1	TRUE	FALSE
chr1	24180730	C	G	ENST00000327535	ENSG00000185436	IFNLR1	TRUE	FALSE
chr1	24180730	C	T	ENST00000327535	ENSG00000185436	IFNLR1	TRUE	FALSE
chr1	24180735	G	A	ENST00000327535	ENSG00000185436	IFNLR1
chr1	24180736	A	C	ENST00000327535	ENSG00000185436	IFNLR1
chr1	24180736	A	T	ENST00000327535	ENSG00000185436	IFNLR1
chr1	24180748	A	C	ENST00000327535	ENSG00000185436	IFNLR1
chr1	24180748	A	T	ENST00000327535	ENSG00000185436	IFNLR1
chr1	24180762	G	A	ENST00000327535	ENSG00000185436	IFNLR1
chr1	24180784	C	T	ENST00000327535	ENSG00000185436	IFNLR1
chr1	24180785	C	T	ENST00000327535	ENSG00000185436	IFNLR1
chr1	24180793	G	C	ENST00000327535	ENSG00000185436	IFNLR1
chr1	24180793	G	T	ENST00000327535	ENSG00000185436	IFNLR1
chr1	24180810	G	A	ENST00000327535	ENSG00000185436	IFNLR1	TRUE	TRUE
chr1	24180831	G	A	ENST00000327535	ENSG00000185436	IFNLR1	TRUE	TRUE
chr1	24180855	C	A	ENST00000327535	ENSG00000185436	IFNLR1	TRUE	FALSE
chr1	24180855	C	G	ENST00000327535	ENSG00000185436	IFNLR1	TRUE	FALSE
chr1	24180855	C	T	ENST00000327535	ENSG00000185436	IFNLR1	TRUE	FALSE
chr1	24180856	T	A	ENST00000327535	ENSG00000185436	IFNLR1	TRUE	FALSE
chr1	24180856	T	C	ENST00000327535	ENSG00000185436	IFNLR1	TRUE	FALSE
chr1	24180856	T	G	ENST00000327535	ENSG00000185436	IFNLR1	TRUE	FALSE
chr1	24187189	A	C	ENST00000327535	ENSG00000185436	IFNLR1	TRUE	FALSE
chr1	24187189	A	G	ENST00000327535	ENSG00000185436	IFNLR1	FALSE	FALSE
chr1	24187189	A	T	ENST00000327535	ENSG00000185436	IFNLR1	TRUE	FALSE
chr1	24187190	C	A	ENST00000327535	ENSG00000185436	IFNLR1	TRUE	FALSE
chr1	24187190	C	G	ENST00000327535	ENSG00000185436	IFNLR1	TRUE	FALSE
chr1	24187190	C	T	ENST00000327535	ENSG00000185436	IFNLR1	TRUE	FALSE
chr1	24187203	G	A	ENST00000327535	ENSG00000185436	IFNLR1	FALSE	FALSE
chr1	24187210	G	T	ENST00000327535	ENSG00000185436	IFNLR1	FALSE	FALSE
chr1	24187228	C	T	ENST00000327535	ENSG00000185436	IFNLR1	FALSE	FALSE
chr1	24187229	C	T	ENST00000327535	ENSG00000185436	IFNLR1	FALSE	FALSE
chr1	24187236	C	A	ENST00000327535	ENSG00000185436	IFNLR1	FALSE	FALSE
chr1	24319556	C	A	ENST00000361548	ENSG00000158055	GRHL3	FALSE	FALSE
chr1	24319561	G	T	ENST00000361548	ENSG00000158055	GRHL3	FALSE	FALSE
chr1	24319569	G	A	ENST00000361548	ENSG00000158055	GRHL3	FALSE	FALSE
chr1	24319569	G	C	ENST00000361548	ENSG00000158055	GRHL3	FALSE	FALSE
chr1	24319569	G	T	ENST00000361548	ENSG00000158055	GRHL3	FALSE	FALSE
chr1	24319570	T	A	ENST00000361548	ENSG00000158055	GRHL3	FALSE	FALSE
chr1	24319570	T	C	ENST00000361548	ENSG00000158055	GRHL3	FALSE	FALSE
chr1	24319570	T	G	ENST00000361548	ENSG00000158055	GRHL3	FALSE	FALSE
chr1	24331424	A	C	ENST00000361548	ENSG00000158055	GRHL3	TRUE	FALSE
chr1	24331424	A	G	ENST00000361548	ENSG00000158055	GRHL3	TRUE	FALSE
chr1	24331424	A	T	ENST00000361548	ENSG00000158055	GRHL3	TRUE	FALSE
chr1	24331425	G	A	ENST00000361548	ENSG00000158055	GRHL3	TRUE	FALSE
chr1	24331425	G	C	ENST00000361548	ENSG00000158055	GRHL3	TRUE	FALSE
chr1	24331425	G	T	ENST00000361548	ENSG00000158055	GRHL3	TRUE	FALSE
chr1	24331448	A	T	ENST00000361548	ENSG00000158055	GRHL3	FALSE	FALSE
chr1	24331467	T	A	ENST00000361548	ENSG00000158055	GRHL3	TRUE	FALSE
chr1	24331469	C	T	ENST00000361548	ENSG00000158055	GRHL3	TRUE	FALSE
chr1	24331472	A	T	ENST00000361548	ENSG00000158055	GRHL3	TRUE	FALSE
chr1	24331483	C	A	ENST00000361548	ENSG00000158055	GRHL3	TRUE	TRUE
chr1	24331483	C	G	ENST00000361548	ENSG00000158055	GRHL3	TRUE	TRUE
chr1	24331490	G	T	ENST00000361548	ENSG00000158055	GRHL3	TRUE	TRUE
chr1	24331496	G	T	ENST00000361548	ENSG00000158055	GRHL3	TRUE	TRUE
chr1	24331503	G	A	ENST00000361548	ENSG00000158055	GRHL3	TRUE	TRUE
chr1	24331504	G	A	ENST00000361548	ENSG00000158055	GRHL3	TRUE	TRUE
chr1	24331505	A	T	ENST00000361548	ENSG00000158055	GRHL3	TRUE	TRUE
chr1	24331513	C	A	ENST00000361548	ENSG00000158055	GRHL3	TRUE	TRUE
chr1	24331513	C	G	ENST00000361548	ENSG00000158055	GRHL3	TRUE	TRUE
chr1	24331517	G	T	ENST00000361548	ENSG00000158055	GRHL3	TRUE	TRUE
chr1	24331527	T	A	ENST00000361548	ENSG00000158055	GRHL3	TRUE	TRUE
chr1	24331541	A	T	ENST00000361548	ENSG00000158055	GRHL3	TRUE	TRUE
chr1	24331553	A	T	ENST00000361548	ENSG00000158055	GRHL3	TRUE	TRUE
chr1	24331562	G	T	ENST00000361548	ENSG00000158055	GRHL3	TRUE	TRUE
chr1	24331587	T	A	ENST00000361548	ENSG00000158055	GRHL3	TRUE	TRUE
chr1	24331600	T	A	ENST00000361548	ENSG00000158055	GRHL3	TRUE	TRUE
chr1	24331600	T	G	ENST00000361548	ENSG00000158055	GRHL3	TRUE	TRUE
chr1	24331606	C	A	ENST00000361548	ENSG00000158055	GRHL3	TRUE	TRUE
chr1	24331606	C	G	ENST00000361548	ENSG00000158055	GRHL3	TRUE	TRUE
chr1	24331609	C	A	ENST00000361548	ENSG00000158055	GRHL3	TRUE	TRUE
chr1	24331609	C	G	ENST00000361548	ENSG00000158055	GRHL3	TRUE	TRUE
chr1	24331613	G	A	ENST00000361548	ENSG00000158055	GRHL3	TRUE	FALSE
chr1	24331613	G	C	ENST00000361548	ENSG00000158055	GRHL3	TRUE	FALSE
chr1	24331613	G	T	ENST00000361548	ENSG00000158055	GRHL3	TRUE	FALSE
chr1	24331614	T	A	ENST00000361548	ENSG00000158055	GRHL3	TRUE	FALSE
chr1	24331614	T	C	ENST00000361548	ENSG00000158055	GRHL3	TRUE	FALSE
chr1	24331614	T	G	ENST00000361548	ENSG00000158055	GRHL3	TRUE	FALSE
chr1	24334643	A	C	ENST00000361548	ENSG00000158055	GRHL3	TRUE	FALSE
chr1	24334643	A	G	ENST00000361548	ENSG00000158055	GRHL3	TRUE	FALSE
chr1	24334643	A	T	ENST00000361548	ENSG00000158055	GRHL3	TRUE	FALSE
chr1	24334644	G	A	ENST00000361548	ENSG00000158055	GRHL3	TRUE	FALSE
chr1	24334644	G	C	ENST00000361548	ENSG00000158055	GRHL3	TRUE	FALSE
chr1	24334644	G	T	ENST00000361548	ENSG00000158055	GRHL3	TRUE	FALSE
chr1	24334651	A	T	ENST00000361548	ENSG00000158055	GRHL3	TRUE	TRUE
chr1	24334654	G	T	ENST00000361548	ENSG00000158055	GRHL3	TRUE	TRUE
chr1	24334657	A	T	ENST00000361548	ENSG00000158055	GRHL3	TRUE	TRUE
chr1	24334667	T	A	ENST00000361548	ENSG00000158055	GRHL3	TRUE	TRUE
chr1	24334696	C	T	ENST00000361548	ENSG00000158055	GRHL3	TRUE	TRUE
chr1	24334699	G	T	ENST00000361548	ENSG00000158055	GRHL3	TRUE	TRUE
chr1	24334702	A	T	ENST00000361548	ENSG00000158055	GRHL3	TRUE	TRUE
chr1	24334707	G	A	ENST00000361548	ENSG00000158055	GRHL3	TRUE	FALSE
chr1	24334707	G	C	ENST00000361548	ENSG00000158055	GRHL3	TRUE	FALSE
chr1	24334707	G	T	ENST00000361548	ENSG00000158055	GRHL3	TRUE	FALSE
chr1	24334708	T	A	ENST00000361548	ENSG00000158055	GRHL3	TRUE	FALSE
chr1	24334708	T	C	ENST00000361548	ENSG00000158055	GRHL3	TRUE	FALSE
chr1	24334708	T	G	ENST00000361548	ENSG00000158055	GRHL3	TRUE	FALSE
chr1	24336480	A	C	ENST00000361548	ENSG00000158055	GRHL3	TRUE	FALSE
chr1	24336480	A	G	ENST00000361548	ENSG00000158055	GRHL3	TRUE	FALSE
chr1	24336480	A	T	ENST00000361548	ENSG00000158055	GRHL3	TRUE	FALSE
chr1	24336481	G	A	ENST00000361548	ENSG00000158055	GRHL3	TRUE	FALSE
chr1	24336481	G	C	ENST00000361548	ENSG00000158055	GRHL3	TRUE	FALSE
chr1	24336481	G	T	ENST00000361548	ENSG00000158055	GRHL3	TRUE	FALSE
chr1	24336485	C	A	ENST00000361548	ENSG00000158055	GRHL3	TRUE	TRUE
chr1	24336485	C	G	ENST00000361548	ENSG00000158055	GRHL3	TRUE	TRUE
chr1	24336488	C	A	ENST00000361548	ENSG00000158055	GRHL3	TRUE	TRUE
chr1	24336488	C	G	ENST00000361548	ENSG00000158055	GRHL3	TRUE	TRUE
chr1	24336498	G	T	ENST00000361548	ENSG00000158055	GRHL3	TRUE	TRUE
chr1	24336503	T	A	ENST00000361548	ENSG00000158055	GRHL3	TRUE	TRUE
chr1	24336503	T	G	ENST00000361548	ENSG00000158055	GRHL3	TRUE	TRUE
chr1	24336504	G	T	ENST00000361548	ENSG00000158055	GRHL3	TRUE	TRUE
chr1	24336525	G	T	ENST00000361548	ENSG00000158055	GRHL3	TRUE	TRUE
chr1	24336546	A	T	ENST00000361548	ENSG00000158055	GRHL3	TRUE	TRUE
chr1	24336558	G	T	ENST00000361548	ENSG00000158055	GRHL3	TRUE	TRUE
chr1	24336570	G	T	ENST00000361548	ENSG00000158055	GRHL3	TRUE	TRUE
chr1	24336579	G	T	ENST00000361548	ENSG00000158055	GRHL3	TRUE	TRUE
chr1	24336584	C	A	ENST00000361548	ENSG00000158055	GRHL3	TRUE	TRUE
chr1	24336584	C	G	ENST00000361548	ENSG00000158055	GRHL3	TRUE	TRUE
chr1	24336592	T	A	ENST00000361548	ENSG00000158055	GRHL3	TRUE	TRUE
chr1	24336597	A	T	ENST00000361548	ENSG00000158055	GRHL3	TRUE	TRUE
chr1	24336600	A	T	ENST00000361548	ENSG00000158055	GRHL3	TRUE	TRUE
chr1	24336619	T	A	ENST00000361548	ENSG00000158055	GRHL3	TRUE	TRUE
chr1	24336621	G	T	ENST00000361548	ENSG00000158055	GRHL3	TRUE	TRUE
chr1	24336631	T	A	ENST00000361548	ENSG00000158055	GRHL3	TRUE	TRUE
chr1	24336645	A	T	ENST00000361548	ENSG00000158055	GRHL3	TRUE	TRUE
chr1	24336675	A	T	ENST00000361548	ENSG00000158055	GRHL3	TRUE	TRUE
chr1	24336681	G	T	ENST00000361548	ENSG00000158055	GRHL3	TRUE	TRUE
chr1	24336704	C	A	ENST00000361548	ENSG00000158055	GRHL3	TRUE	TRUE
chr1	24336704	C	G	ENST00000361548	ENSG00000158055	GRHL3	TRUE	TRUE
chr1	24336709	T	A	ENST00000361548	ENSG00000158055	GRHL3	TRUE	TRUE
chr1	24336709	T	G	ENST00000361548	ENSG00000158055	GRHL3	TRUE	TRUE
chr1	24336728	T	A	ENST00000361548	ENSG00000158055	GRHL3	TRUE	TRUE
chr1	24336728	T	G	ENST00000361548	ENSG00000158055	GRHL3	TRUE	TRUE
chr1	24336751	T	A	ENST00000361548	ENSG00000158055	GRHL3	TRUE	TRUE
chr1	24336756	G	T	ENST00000361548	ENSG00000158055	GRHL3	TRUE	TRUE
chr1	24336783	C	T	ENST00000361548	ENSG00000158055	GRHL3	TRUE	TRUE
chr1	24336790	G	A	ENST00000361548	ENSG00000158055	GRHL3	TRUE	TRUE
chr1	24336791	G	A	ENST00000361548	ENSG00000158055	GRHL3	TRUE	TRUE
chr1	24336792	C	T	ENST00000361548	ENSG00000158055	GRHL3	TRUE	TRUE
chr1	24336810	A	T	ENST00000361548	ENSG00000158055	GRHL3	TRUE	TRUE
chr1	24336822	C	T	ENST00000361548	ENSG00000158055	GRHL3	TRUE	TRUE
chr1	24336825	G	T	ENST00000361548	ENSG00000158055	GRHL3	TRUE	TRUE
chr1	24336828	G	A	ENST00000361548	ENSG00000158055	GRHL3	TRUE	FALSE
chr1	24336828	G	C	ENST00000361548	ENSG00000158055	GRHL3	TRUE	FALSE
chr1	24336828	G	T	ENST00000361548	ENSG00000158055	GRHL3	TRUE	FALSE
chr1	24336829	T	A	ENST00000361548	ENSG00000158055	GRHL3	TRUE	FALSE
chr1	24336829	T	C	ENST00000361548	ENSG00000158055	GRHL3	TRUE	FALSE
chr1	24336829	T	G	ENST00000361548	ENSG00000158055	GRHL3	TRUE	FALSE
chr1	24337076	A	C	ENST00000361548	ENSG00000158055	GRHL3	TRUE	FALSE
chr1	24337076	A	G	ENST00000361548	ENSG00000158055	GRHL3	TRUE	FALSE
chr1	24337076	A	T	ENST00000361548	ENSG00000158055	GRHL3	TRUE	FALSE
chr1	24337077	G	A	ENST00000361548	ENSG00000158055	GRHL3	TRUE	FALSE
chr1	24337077	G	C	ENST00000361548	ENSG00000158055	GRHL3	TRUE	FALSE
chr1	24337077	G	T	ENST00000361548	ENSG00000158055	GRHL3	TRUE	FALSE
chr1	24337079	C	A	ENST00000361548	ENSG00000158055	GRHL3	TRUE	TRUE
chr1	24337102	A	T	ENST00000361548	ENSG00000158055	GRHL3	TRUE	TRUE
chr1	24337114	G	T	ENST00000361548	ENSG00000158055	GRHL3	TRUE	TRUE
chr1	24337125	T	A	ENST00000361548	ENSG00000158055	GRHL3	TRUE	TRUE
chr1	24337129	G	T	ENST00000361548	ENSG00000158055	GRHL3	TRUE	TRUE
chr1	24337137	C	A	ENST00000361548	ENSG00000158055	GRHL3	TRUE	TRUE
chr1	24337137	C	G	ENST00000361548	ENSG00000158055	GRHL3	TRUE	TRUE
chr1	24337147	A	T	ENST00000361548	ENSG00000158055	GRHL3	TRUE	TRUE
chr1	24337152	G	A	ENST00000361548	ENSG00000158055	GRHL3	TRUE	FALSE
chr1	24337152	G	C	ENST00000361548	ENSG00000158055	GRHL3	TRUE	FALSE
chr1	24337152	G	T	ENST00000361548	ENSG00000158055	GRHL3	TRUE	FALSE
chr1	24337153	T	A	ENST00000361548	ENSG00000158055	GRHL3	TRUE	FALSE
chr1	24337153	T	C	ENST00000361548	ENSG00000158055	GRHL3	TRUE	FALSE
chr1	24337153	T	G	ENST00000361548	ENSG00000158055	GRHL3	TRUE	FALSE
chr1	24337634	A	C	ENST00000361548	ENSG00000158055	GRHL3	TRUE	FALSE
chr1	24337634	A	G	ENST00000361548	ENSG00000158055	GRHL3	TRUE	FALSE
chr1	24337634	A	T	ENST00000361548	ENSG00000158055	GRHL3	TRUE	FALSE
chr1	24337635	G	A	ENST00000361548	ENSG00000158055	GRHL3	TRUE	FALSE
chr1	24337635	G	C	ENST00000361548	ENSG00000158055	GRHL3	TRUE	FALSE
chr1	24337635	G	T	ENST00000361548	ENSG00000158055	GRHL3	TRUE	FALSE
chr1	24337643	G	T	ENST00000361548	ENSG00000158055	GRHL3	TRUE	TRUE
chr1	24337648	C	A	ENST00000361548	ENSG00000158055	GRHL3	TRUE	TRUE
chr1	24337648	C	G	ENST00000361548	ENSG00000158055	GRHL3	TRUE	TRUE
chr1	24337664	A	T	ENST00000361548	ENSG00000158055	GRHL3	TRUE	TRUE
chr1	24337679	A	T	ENST00000361548	ENSG00000158055	GRHL3	TRUE	TRUE
chr1	24337683	C	A	ENST00000361548	ENSG00000158055	GRHL3	TRUE	TRUE
chr1	24337683	C	G	ENST00000361548	ENSG00000158055	GRHL3	TRUE	TRUE
chr1	24337688	G	T	ENST00000361548	ENSG00000158055	GRHL3	TRUE	TRUE
chr1	24337692	C	A	ENST00000361548	ENSG00000158055	GRHL3	TRUE	TRUE
chr1	24337692	C	G	ENST00000361548	ENSG00000158055	GRHL3	TRUE	TRUE
chr1	24337705	C	A	ENST00000361548	ENSG00000158055	GRHL3	TRUE	TRUE
chr1	24337705	C	G	ENST00000361548	ENSG00000158055	GRHL3	TRUE	TRUE
chr1	24337712	A	T	ENST00000361548	ENSG00000158055	GRHL3	TRUE	TRUE
chr1	24337718	C	T	ENST00000361548	ENSG00000158055	GRHL3	TRUE	TRUE
chr1	24337726	C	A	ENST00000361548	ENSG00000158055	GRHL3	TRUE	TRUE
chr1	24337726	C	G	ENST00000361548	ENSG00000158055	GRHL3	TRUE	TRUE
chr1	24337757	A	T	ENST00000361548	ENSG00000158055	GRHL3	TRUE	TRUE
chr1	24337770	T	A	ENST00000361548	ENSG00000158055	GRHL3	TRUE	TRUE
chr1	24337781	A	T	ENST00000361548	ENSG00000158055	GRHL3	TRUE	TRUE
chr1	24337787	A	T	ENST00000361548	ENSG00000158055	GRHL3	TRUE	TRUE
chr1	24337790	G	A	ENST00000361548	ENSG00000158055	GRHL3	TRUE	TRUE
chr1	24337790	G	C	ENST00000361548	ENSG00000158055	GRHL3	TRUE	TRUE
chr1	24337790	G	T	ENST00000361548	ENSG00000158055	GRHL3	TRUE	FALSE
chr1	24337791	T	A	ENST00000361548	ENSG00000158055	GRHL3	TRUE	TRUE
chr1	24337791	T	C	ENST00000361548	ENSG00000158055	GRHL3	FALSE	FALSE
chr1	24337791	T	G	ENST00000361548	ENSG00000158055	GRHL3	TRUE	TRUE
chr1	24337990	A	C	ENST00000361548	ENSG00000158055	GRHL3	TRUE	FALSE
chr1	24337990	A	G	ENST00000361548	ENSG00000158055	GRHL3	TRUE	FALSE
chr1	24337990	A	T	ENST00000361548	ENSG00000158055	GRHL3	TRUE	FALSE
chr1	24337991	G	A	ENST00000361548	ENSG00000158055	GRHL3	TRUE	FALSE
chr1	24337991	G	C	ENST00000361548	ENSG00000158055	GRHL3	TRUE	FALSE
chr1	24337991	G	T	ENST00000361548	ENSG00000158055	GRHL3	TRUE	FALSE
chr1	24338019	G	T	ENST00000361548	ENSG00000158055	GRHL3	TRUE	TRUE
chr1	24338022	A	T	ENST00000361548	ENSG00000158055	GRHL3	TRUE	TRUE
chr1	24338034	G	T	ENST00000361548	ENSG00000158055	GRHL3	TRUE	TRUE
chr1	24338037	C	T	ENST00000361548	ENSG00000158055	GRHL3	TRUE	TRUE
chr1	24338050	G	A	ENST00000361548	ENSG00000158055	GRHL3	TRUE	TRUE
chr1	24338051	G	A	ENST00000361548	ENSG00000158055	GRHL3	TRUE	TRUE
chr1	24338052	A	T	ENST00000361548	ENSG00000158055	GRHL3	TRUE	TRUE
chr1	24338059	G	A	ENST00000361548	ENSG00000158055	GRHL3	TRUE	TRUE
chr1	24338060	G	A	ENST00000361548	ENSG00000158055	GRHL3	TRUE	TRUE
chr1	24338070	C	T	ENST00000361548	ENSG00000158055	GRHL3	TRUE	TRUE
chr1	24338082	A	T	ENST00000361548	ENSG00000158055	GRHL3	TRUE	TRUE
chr1	24338085	C	T	ENST00000361548	ENSG00000158055	GRHL3	TRUE	TRUE
chr1	24338104	G	A	ENST00000361548	ENSG00000158055	GRHL3	TRUE	FALSE
chr1	24338104	G	C	ENST00000361548	ENSG00000158055	GRHL3	TRUE	FALSE
chr1	24338104	G	T	ENST00000361548	ENSG00000158055	GRHL3	TRUE	FALSE
chr1	24338105	T	A	ENST00000361548	ENSG00000158055	GRHL3	TRUE	FALSE
chr1	24338105	T	C	ENST00000361548	ENSG00000158055	GRHL3	TRUE	FALSE
chr1	24338105	T	G	ENST00000361548	ENSG00000158055	GRHL3	TRUE	FALSE
chr1	24339666	A	C	ENST00000361548	ENSG00000158055	GRHL3	TRUE	FALSE
chr1	24339666	A	G	ENST00000361548	ENSG00000158055	GRHL3	TRUE	FALSE
chr1	24339666	A	T	ENST00000361548	ENSG00000158055	GRHL3	TRUE	FALSE
chr1	24339667	G	A	ENST00000361548	ENSG00000158055	GRHL3	TRUE	FALSE
chr1	24339667	G	C	ENST00000361548	ENSG00000158055	GRHL3	TRUE	FALSE
chr1	24339667	G	T	ENST00000361548	ENSG00000158055	GRHL3	TRUE	FALSE
chr1	24339675	C	A	ENST00000361548	ENSG00000158055	GRHL3	TRUE	TRUE
chr1	24339676	A	T	ENST00000361548	ENSG00000158055	GRHL3	TRUE	TRUE
chr1	24339679	G	T	ENST00000361548	ENSG00000158055	GRHL3	TRUE	TRUE
chr1	24339697	G	T	ENST00000361548	ENSG00000158055	GRHL3	TRUE	TRUE
chr1	24339706	G	T	ENST00000361548	ENSG00000158055	GRHL3	TRUE	TRUE
chr1	24339709	G	T	ENST00000361548	ENSG00000158055	GRHL3	TRUE	TRUE
chr1	24339720	T	A	ENST00000361548	ENSG00000158055	GRHL3	TRUE	TRUE
chr1	24339720	T	G	ENST00000361548	ENSG00000158055	GRHL3	TRUE	TRUE
chr1	24339740	G	A	ENST00000361548	ENSG00000158055	GRHL3	TRUE	TRUE
chr1	24339741	G	A	ENST00000361548	ENSG00000158055	GRHL3	TRUE	TRUE
chr1	24339751	G	T	ENST00000361548	ENSG00000158055	GRHL3	TRUE	TRUE
chr1	24339754	G	T	ENST00000361548	ENSG00000158055	GRHL3	TRUE	TRUE
chr1	24339760	A	T	ENST00000361548	ENSG00000158055	GRHL3	TRUE	TRUE
chr1	24339763	G	A	ENST00000361548	ENSG00000158055	GRHL3	TRUE	FALSE
chr1	24339763	G	C	ENST00000361548	ENSG00000158055	GRHL3	TRUE	FALSE
chr1	24339763	G	T	ENST00000361548	ENSG00000158055	GRHL3	TRUE	FALSE
chr1	24339764	T	A	ENST00000361548	ENSG00000158055	GRHL3	TRUE	FALSE
chr1	24339764	T	C	ENST00000361548	ENSG00000158055	GRHL3	FALSE	FALSE
chr1	24339764	T	G	ENST00000361548	ENSG00000158055	GRHL3	TRUE	FALSE
chr1	24342113	A	C	ENST00000361548	ENSG00000158055	GRHL3	TRUE	FALSE
chr1	24342113	A	G	ENST00000361548	ENSG00000158055	GRHL3	TRUE	FALSE
chr1	24342113	A	T	ENST00000361548	ENSG00000158055	GRHL3	TRUE	FALSE
chr1	24342114	G	A	ENST00000361548	ENSG00000158055	GRHL3	TRUE	FALSE
chr1	24342114	G	C	ENST00000361548	ENSG00000158055	GRHL3	TRUE	FALSE
chr1	24342114	G	T	ENST00000361548	ENSG00000158055	GRHL3	TRUE	FALSE
chr1	24342135	T	A	ENST00000361548	ENSG00000158055	GRHL3	TRUE	TRUE
chr1	24342155	C	A	ENST00000361548	ENSG00000158055	GRHL3	TRUE	TRUE
chr1	24342155	C	G	ENST00000361548	ENSG00000158055	GRHL3	TRUE	TRUE
chr1	24342157	C	T	ENST00000361548	ENSG00000158055	GRHL3	TRUE	TRUE
chr1	24342160	A	T	ENST00000361548	ENSG00000158055	GRHL3	TRUE	TRUE
chr1	24342169	A	T	ENST00000361548	ENSG00000158055	GRHL3	TRUE	TRUE
chr1	24342190	C	T	ENST00000361548	ENSG00000158055	GRHL3	TRUE	TRUE
chr1	24342204	T	A	ENST00000361548	ENSG00000158055	GRHL3	TRUE	TRUE
chr1	24342204	T	G	ENST00000361548	ENSG00000158055	GRHL3	TRUE	TRUE
chr1	24342210	T	A	ENST00000361548	ENSG00000158055	GRHL3	TRUE	TRUE
chr1	24342215	T	A	ENST00000361548	ENSG00000158055	GRHL3	TRUE	TRUE
chr1	24342223	G	T	ENST00000361548	ENSG00000158055	GRHL3	TRUE	TRUE
chr1	24342249	C	A	ENST00000361548	ENSG00000158055	GRHL3	TRUE	TRUE
chr1	24342250	C	T	ENST00000361548	ENSG00000158055	GRHL3	TRUE	TRUE
chr1	24342256	A	T	ENST00000361548	ENSG00000158055	GRHL3	TRUE	TRUE
chr1	24342267	T	A	ENST00000361548	ENSG00000158055	GRHL3	TRUE	TRUE
chr1	24342271	A	T	ENST00000361548	ENSG00000158055	GRHL3	TRUE	TRUE
chr1	24342274	G	A	ENST00000361548	ENSG00000158055	GRHL3	TRUE	FALSE
chr1	24342274	G	C	ENST00000361548	ENSG00000158055	GRHL3	TRUE	FALSE
chr1	24342274	G	T	ENST00000361548	ENSG00000158055	GRHL3	TRUE	FALSE
chr1	24342275	T	A	ENST00000361548	ENSG00000158055	GRHL3	TRUE	FALSE
chr1	24342275	T	C	ENST00000361548	ENSG00000158055	GRHL3	TRUE	FALSE
chr1	24342275	T	G	ENST00000361548	ENSG00000158055	GRHL3	TRUE	FALSE
chr1	24342692	A	C	ENST00000361548	ENSG00000158055	GRHL3	TRUE	FALSE
chr1	24342692	A	G	ENST00000361548	ENSG00000158055	GRHL3	TRUE	FALSE
chr1	24342692	A	T	ENST00000361548	ENSG00000158055	GRHL3	TRUE	FALSE
chr1	24342693	G	A	ENST00000361548	ENSG00000158055	GRHL3	TRUE	TRUE
chr1	24342693	G	C	ENST00000361548	ENSG00000158055	GRHL3	TRUE	FALSE
chr1	24342693	G	T	ENST00000361548	ENSG00000158055	GRHL3	TRUE	FALSE
chr1	24342694	G	T	ENST00000361548	ENSG00000158055	GRHL3	TRUE	TRUE
chr1	24342700	G	T	ENST00000361548	ENSG00000158055	GRHL3	TRUE	TRUE
chr1	24342706	A	T	ENST00000361548	ENSG00000158055	GRHL3	TRUE	TRUE
chr1	24342721	G	T	ENST00000361548	ENSG00000158055	GRHL3	TRUE	TRUE
chr1	24342727	A	T	ENST00000361548	ENSG00000158055	GRHL3	TRUE	TRUE
chr1	24342730	C	T	ENST00000361548	ENSG00000158055	GRHL3	TRUE	TRUE
chr1	24342742	A	T	ENST00000361548	ENSG00000158055	GRHL3	TRUE	TRUE
chr1	24342748	A	T	ENST00000361548	ENSG00000158055	GRHL3	TRUE	TRUE
chr1	24342753	C	A	ENST00000361548	ENSG00000158055	GRHL3	TRUE	TRUE
chr1	24342773	G	A	ENST00000361548	ENSG00000158055	GRHL3	TRUE	FALSE
chr1	24342773	G	C	ENST00000361548	ENSG00000158055	GRHL3	TRUE	FALSE
chr1	24342773	G	T	ENST00000361548	ENSG00000158055	GRHL3	TRUE	FALSE
chr1	24342774	T	A	ENST00000361548	ENSG00000158055	GRHL3	TRUE	FALSE
chr1	24342774	T	C	ENST00000361548	ENSG00000158055	GRHL3	TRUE	FALSE
chr1	24342774	T	G	ENST00000361548	ENSG00000158055	GRHL3	TRUE	FALSE
chr1	24342890	A	C	ENST00000361548	ENSG00000158055	GRHL3	TRUE	FALSE
chr1	24342890	A	G	ENST00000361548	ENSG00000158055	GRHL3	TRUE	FALSE
chr1	24342890	A	T	ENST00000361548	ENSG00000158055	GRHL3	TRUE	FALSE
chr1	24342891	G	A	ENST00000361548	ENSG00000158055	GRHL3	TRUE	FALSE
chr1	24342891	G	C	ENST00000361548	ENSG00000158055	GRHL3	TRUE	FALSE
chr1	24342891	G	T	ENST00000361548	ENSG00000158055	GRHL3	TRUE	FALSE
chr1	24342897	A	T	ENST00000361548	ENSG00000158055	GRHL3	TRUE	TRUE
chr1	24342905	C	A	ENST00000361548	ENSG00000158055	GRHL3	TRUE	TRUE
chr1	24342913	C	A	ENST00000361548	ENSG00000158055	GRHL3	TRUE	TRUE
chr1	24342930	G	T	ENST00000361548	ENSG00000158055	GRHL3	TRUE	TRUE
chr1	24342941	C	A	ENST00000361548	ENSG00000158055	GRHL3	TRUE	TRUE
chr1	24342941	C	G	ENST00000361548	ENSG00000158055	GRHL3	TRUE	TRUE
chr1	24342951	G	T	ENST00000361548	ENSG00000158055	GRHL3	TRUE	TRUE
chr1	24342963	G	T	ENST00000361548	ENSG00000158055	GRHL3	TRUE	TRUE
chr1	24343011	C	T	ENST00000361548	ENSG00000158055	GRHL3	TRUE	TRUE
chr1	24343020	G	T	ENST00000361548	ENSG00000158055	GRHL3	TRUE	TRUE
chr1	24343026	G	A	ENST00000361548	ENSG00000158055	GRHL3	TRUE	FALSE
chr1	24343026	G	C	ENST00000361548	ENSG00000158055	GRHL3	TRUE	FALSE
chr1	24343026	G	T	ENST00000361548	ENSG00000158055	GRHL3	TRUE	FALSE
chr1	24343027	T	A	ENST00000361548	ENSG00000158055	GRHL3	TRUE	FALSE
chr1	24343027	T	C	ENST00000361548	ENSG00000158055	GRHL3	TRUE	FALSE
chr1	24343027	T	G	ENST00000361548	ENSG00000158055	GRHL3	TRUE	FALSE
chr1	24344895	A	C	ENST00000361548	ENSG00000158055	GRHL3	TRUE	FALSE
chr1	24344895	A	G	ENST00000361548	ENSG00000158055	GRHL3	TRUE	FALSE
chr1	24344895	A	T	ENST00000361548	ENSG00000158055	GRHL3	TRUE	FALSE
chr1	24344896	G	A	ENST00000361548	ENSG00000158055	GRHL3	TRUE	FALSE
chr1	24344896	G	C	ENST00000361548	ENSG00000158055	GRHL3	TRUE	FALSE
chr1	24344896	G	T	ENST00000361548	ENSG00000158055	GRHL3	TRUE	FALSE
chr1	24344907	C	A	ENST00000361548	ENSG00000158055	GRHL3
chr1	24344912	G	T	ENST00000361548	ENSG00000158055	GRHL3
chr1	24344932	G	A	ENST00000361548	ENSG00000158055	GRHL3	TRUE	FALSE
chr1	24344932	G	C	ENST00000361548	ENSG00000158055	GRHL3	TRUE	FALSE
chr1	24344932	G	T	ENST00000361548	ENSG00000158055	GRHL3	TRUE	FALSE
chr1	24344933	T	A	ENST00000361548	ENSG00000158055	GRHL3	TRUE	FALSE
chr1	24344933	T	C	ENST00000361548	ENSG00000158055	GRHL3	TRUE	FALSE
chr1	24344933	T	G	ENST00000361548	ENSG00000158055	GRHL3	TRUE	FALSE
chr1	24346551	A	C	ENST00000361548	ENSG00000158055	GRHL3	TRUE	FALSE
chr1	24346551	A	G	ENST00000361548	ENSG00000158055	GRHL3	TRUE	FALSE
chr1	24346551	A	T	ENST00000361548	ENSG00000158055	GRHL3	TRUE	FALSE
chr1	24346552	G	A	ENST00000361548	ENSG00000158055	GRHL3	TRUE	FALSE
chr1	24346552	G	C	ENST00000361548	ENSG00000158055	GRHL3	TRUE	FALSE
chr1	24346552	G	T	ENST00000361548	ENSG00000158055	GRHL3	TRUE	FALSE
chr1	24346563	A	T	ENST00000361548	ENSG00000158055	GRHL3	TRUE	TRUE
chr1	24346574	C	A	ENST00000361548	ENSG00000158055	GRHL3	TRUE	TRUE
chr1	24346576	C	A	ENST00000361548	ENSG00000158055	GRHL3	TRUE	TRUE
chr1	24346587	G	T	ENST00000361548	ENSG00000158055	GRHL3	TRUE	TRUE
chr1	24346590	G	T	ENST00000361548	ENSG00000158055	GRHL3	TRUE	TRUE
chr1	24346596	G	T	ENST00000361548	ENSG00000158055	GRHL3	TRUE	TRUE
chr1	24346611	A	T	ENST00000361548	ENSG00000158055	GRHL3	TRUE	TRUE
chr1	24346614	C	T	ENST00000361548	ENSG00000158055	GRHL3	TRUE	TRUE
chr1	24346620	A	T	ENST00000361548	ENSG00000158055	GRHL3	TRUE	TRUE
chr1	24346623	G	T	ENST00000361548	ENSG00000158055	GRHL3	TRUE	TRUE
chr1	24346635	C	T	ENST00000361548	ENSG00000158055	GRHL3	TRUE	TRUE
chr1	24346638	A	T	ENST00000361548	ENSG00000158055	GRHL3	TRUE	TRUE
chr1	24346642	G	A	ENST00000361548	ENSG00000158055	GRHL3	TRUE	FALSE
chr1	24346642	G	C	ENST00000361548	ENSG00000158055	GRHL3	TRUE	FALSE
chr1	24346642	G	T	ENST00000361548	ENSG00000158055	GRHL3	TRUE	FALSE
chr1	24346643	T	A	ENST00000361548	ENSG00000158055	GRHL3	TRUE	FALSE
chr1	24346643	T	C	ENST00000361548	ENSG00000158055	GRHL3	TRUE	FALSE
chr1	24346643	T	G	ENST00000361548	ENSG00000158055	GRHL3	TRUE	FALSE
chr1	24347466	A	C	ENST00000361548	ENSG00000158055	GRHL3	TRUE	FALSE
chr1	24347466	A	G	ENST00000361548	ENSG00000158055	GRHL3	TRUE	FALSE
chr1	24347466	A	T	ENST00000361548	ENSG00000158055	GRHL3	TRUE	FALSE
chr1	24347467	G	A	ENST00000361548	ENSG00000158055	GRHL3	TRUE	FALSE
chr1	24347467	G	C	ENST00000361548	ENSG00000158055	GRHL3	TRUE	FALSE
chr1	24347467	G	T	ENST00000361548	ENSG00000158055	GRHL3	TRUE	FALSE
chr1	24347478	T	A	ENST00000361548	ENSG00000158055	GRHL3	TRUE	TRUE
chr1	24347478	T	G	ENST00000361548	ENSG00000158055	GRHL3	TRUE	TRUE
chr1	24347488	G	T	ENST00000361548	ENSG00000158055	GRHL3	TRUE	TRUE
chr1	24347494	G	T	ENST00000361548	ENSG00000158055	GRHL3	TRUE	TRUE
chr1	24347497	G	T	ENST00000361548	ENSG00000158055	GRHL3	TRUE	TRUE
chr1	24347519	T	A	ENST00000361548	ENSG00000158055	GRHL3	TRUE	TRUE
chr1	24347521	A	T	ENST00000361548	ENSG00000158055	GRHL3	TRUE	TRUE
chr1	24347536	A	T	ENST00000361548	ENSG00000158055	GRHL3	TRUE	TRUE
chr1	24347554	G	A	ENST00000361548	ENSG00000158055	GRHL3	TRUE	FALSE
chr1	24347554	G	C	ENST00000361548	ENSG00000158055	GRHL3	TRUE	FALSE
chr1	24347554	G	T	ENST00000361548	ENSG00000158055	GRHL3	TRUE	FALSE
chr1	24347555	T	A	ENST00000361548	ENSG00000158055	GRHL3	TRUE	FALSE
chr1	24347555	T	C	ENST00000361548	ENSG00000158055	GRHL3	TRUE	FALSE
chr1	24347555	T	G	ENST00000361548	ENSG00000158055	GRHL3	TRUE	FALSE
chr1	24350056	A	C	ENST00000361548	ENSG00000158055	GRHL3	TRUE	FALSE
chr1	24350056	A	G	ENST00000361548	ENSG00000158055	GRHL3	TRUE	FALSE
chr1	24350056	A	T	ENST00000361548	ENSG00000158055	GRHL3	TRUE	FALSE
chr1	24350057	G	A	ENST00000361548	ENSG00000158055	GRHL3	TRUE	FALSE
chr1	24350057	G	C	ENST00000361548	ENSG00000158055	GRHL3	TRUE	FALSE
chr1	24350057	G	T	ENST00000361548	ENSG00000158055	GRHL3	TRUE	FALSE
chr1	24350064	G	T	ENST00000361548	ENSG00000158055	GRHL3	TRUE	TRUE
chr1	24350067	A	T	ENST00000361548	ENSG00000158055	GRHL3	TRUE	TRUE
chr1	24350072	T	A	ENST00000361548	ENSG00000158055	GRHL3	FALSE	FALSE
chr1	24350072	T	G	ENST00000361548	ENSG00000158055	GRHL3	FALSE	FALSE
chr1	24350082	G	T	ENST00000361548	ENSG00000158055	GRHL3	FALSE	FALSE
chr1	24350085	G	T	ENST00000361548	ENSG00000158055	GRHL3	FALSE	FALSE
chr1	24350096	C	A	ENST00000361548	ENSG00000158055	GRHL3	FALSE	FALSE
chr1	24350096	C	G	ENST00000361548	ENSG00000158055	GRHL3	FALSE	FALSE
chr1	24350097	A	T	ENST00000361548	ENSG00000158055	GRHL3	FALSE	FALSE
chr1	24350105	C	A	ENST00000361548	ENSG00000158055	GRHL3	FALSE	FALSE
chr1	24350105	C	G	ENST00000361548	ENSG00000158055	GRHL3	FALSE	FALSE
chr1	24350106	A	T	ENST00000361548	ENSG00000158055	GRHL3	FALSE	FALSE
chr1	24350109	A	T	ENST00000361548	ENSG00000158055	GRHL3	FALSE	FALSE
chr1	24350114	C	A	ENST00000361548	ENSG00000158055	GRHL3	FALSE	FALSE
chr1	24350115	A	T	ENST00000361548	ENSG00000158055	GRHL3	FALSE	FALSE
chr1	24350118	C	T	ENST00000361548	ENSG00000158055	GRHL3	FALSE	FALSE
chr1	24350121	G	T	ENST00000361548	ENSG00000158055	GRHL3	FALSE	FALSE
chr1	24350123	G	A	ENST00000361548	ENSG00000158055	GRHL3	TRUE	FALSE
chr1	24350123	G	C	ENST00000361548	ENSG00000158055	GRHL3	TRUE	FALSE
chr1	24350123	G	T	ENST00000361548	ENSG00000158055	GRHL3	TRUE	FALSE
chr1	24350124	T	A	ENST00000361548	ENSG00000158055	GRHL3	TRUE	FALSE
chr1	24350124	T	C	ENST00000361548	ENSG00000158055	GRHL3	TRUE	FALSE
chr1	24350124	T	G	ENST00000361548	ENSG00000158055	GRHL3	TRUE	FALSE
chr1	24354372	A	C	ENST00000361548	ENSG00000158055	GRHL3	TRUE	FALSE
chr1	24354372	A	G	ENST00000361548	ENSG00000158055	GRHL3	TRUE	FALSE
chr1	24354372	A	T	ENST00000361548	ENSG00000158055	GRHL3	TRUE	FALSE
chr1	24354373	G	A	ENST00000361548	ENSG00000158055	GRHL3	TRUE	FALSE
chr1	24354373	G	C	ENST00000361548	ENSG00000158055	GRHL3	TRUE	FALSE
chr1	24354373	G	T	ENST00000361548	ENSG00000158055	GRHL3	TRUE	FALSE
chr1	24354379	T	A	ENST00000361548	ENSG00000158055	GRHL3	FALSE	FALSE
chr1	24354379	T	G	ENST00000361548	ENSG00000158055	GRHL3	FALSE	FALSE
chr1	24354405	C	T	ENST00000361548	ENSG00000158055	GRHL3	FALSE	FALSE
chr1	24354413	C	A	ENST00000361548	ENSG00000158055	GRHL3	FALSE	FALSE
chr1	24354413	C	G	ENST00000361548	ENSG00000158055	GRHL3	FALSE	FALSE
chr1	24354447	G	T	ENST00000361548	ENSG00000158055	GRHL3	FALSE	FALSE
chr1	24354459	A	T	ENST00000361548	ENSG00000158055	GRHL3	FALSE	FALSE
chr1	24354465	C	T	ENST00000361548	ENSG00000158055	GRHL3	FALSE	FALSE
chr1	24354477	A	T	ENST00000361548	ENSG00000158055	GRHL3	FALSE	FALSE
chr1	24354480	G	T	ENST00000361548	ENSG00000158055	GRHL3	FALSE	FALSE
chr1	24358558	C	T	ENST00000337248	ENSG00000001460	STPG1	FALSE	FALSE
chr1	24358559	C	T	ENST00000337248	ENSG00000001460	STPG1	FALSE	FALSE
chr1	24358563	T	A	ENST00000337248	ENSG00000001460	STPG1	FALSE	FALSE
chr1	24358566	T	A	ENST00000337248	ENSG00000001460	STPG1	FALSE	FALSE
chr1	24358572	C	A	ENST00000337248	ENSG00000001460	STPG1	FALSE	FALSE
chr1	24358576	G	C	ENST00000337248	ENSG00000001460	STPG1	FALSE	FALSE
chr1	24358576	G	T	ENST00000337248	ENSG00000001460	STPG1	FALSE	FALSE
chr1	24358590	G	A	ENST00000337248	ENSG00000001460	STPG1	FALSE	FALSE
chr1	24358593	T	A	ENST00000337248	ENSG00000001460	STPG1	FALSE	FALSE
chr1	24358596	C	A	ENST00000337248	ENSG00000001460	STPG1	FALSE	FALSE
chr1	24358605	C	A	ENST00000337248	ENSG00000001460	STPG1	FALSE	FALSE
chr1	24358611	T	A	ENST00000337248	ENSG00000001460	STPG1	FALSE	FALSE
chr1	24358612	G	C	ENST00000337248	ENSG00000001460	STPG1	FALSE	FALSE
chr1	24358612	G	T	ENST00000337248	ENSG00000001460	STPG1	FALSE	FALSE
chr1	24358620	C	A	ENST00000337248	ENSG00000001460	STPG1	TRUE	FALSE
chr1	24358620	C	G	ENST00000337248	ENSG00000001460	STPG1	TRUE	FALSE
chr1	24358620	C	T	ENST00000337248	ENSG00000001460	STPG1	TRUE	FALSE
chr1	24358621	T	A	ENST00000337248	ENSG00000001460	STPG1	TRUE	FALSE
chr1	24358621	T	C	ENST00000337248	ENSG00000001460	STPG1	TRUE	FALSE
chr1	24358621	T	G	ENST00000337248	ENSG00000001460	STPG1	TRUE	FALSE
chr1	24360849	A	C	ENST00000337248	ENSG00000001460	STPG1	TRUE	FALSE
chr1	24360849	A	G	ENST00000337248	ENSG00000001460	STPG1	TRUE	FALSE
chr1	24360849	A	T	ENST00000337248	ENSG00000001460	STPG1	TRUE	FALSE
chr1	24360850	C	A	ENST00000337248	ENSG00000001460	STPG1	TRUE	FALSE
chr1	24360850	C	G	ENST00000337248	ENSG00000001460	STPG1	TRUE	FALSE
chr1	24360850	C	T	ENST00000337248	ENSG00000001460	STPG1	TRUE	FALSE
chr1	24360872	G	A	ENST00000337248	ENSG00000001460	STPG1	FALSE	FALSE
chr1	24360888	C	T	ENST00000337248	ENSG00000001460	STPG1	FALSE	FALSE
chr1	24360889	C	T	ENST00000337248	ENSG00000001460	STPG1	FALSE	FALSE
chr1	24360913	G	C	ENST00000337248	ENSG00000001460	STPG1	TRUE	TRUE
chr1	24360913	G	T	ENST00000337248	ENSG00000001460	STPG1	TRUE	TRUE
chr1	24360935	T	A	ENST00000337248	ENSG00000001460	STPG1	TRUE	TRUE
chr1	24360946	A	C	ENST00000337248	ENSG00000001460	STPG1	TRUE	TRUE
chr1	24360946	A	T	ENST00000337248	ENSG00000001460	STPG1	TRUE	TRUE
chr1	24360948	G	C	ENST00000337248	ENSG00000001460	STPG1	TRUE	TRUE
chr1	24360948	G	T	ENST00000337248	ENSG00000001460	STPG1	TRUE	TRUE
chr1	24360962	C	A	ENST00000337248	ENSG00000001460	STPG1	TRUE	TRUE
chr1	24360963	A	C	ENST00000337248	ENSG00000001460	STPG1	TRUE	TRUE
chr1	24360963	A	T	ENST00000337248	ENSG00000001460	STPG1	TRUE	TRUE
chr1	24360968	G	A	ENST00000337248	ENSG00000001460	STPG1	TRUE	TRUE
chr1	24360992	T	A	ENST00000337248	ENSG00000001460	STPG1	TRUE	TRUE
chr1	24361006	G	T	ENST00000337248	ENSG00000001460	STPG1	TRUE	TRUE
chr1	24361013	G	A	ENST00000337248	ENSG00000001460	STPG1	TRUE	TRUE
chr1	24361040	T	A	ENST00000337248	ENSG00000001460	STPG1	TRUE	TRUE
chr1	24361042	C	A	ENST00000337248	ENSG00000001460	STPG1	TRUE	FALSE
chr1	24361042	C	G	ENST00000337248	ENSG00000001460	STPG1	TRUE	FALSE
chr1	24361042	C	T	ENST00000337248	ENSG00000001460	STPG1	TRUE	FALSE
chr1	24361043	T	A	ENST00000337248	ENSG00000001460	STPG1	TRUE	FALSE
chr1	24361043	T	C	ENST00000337248	ENSG00000001460	STPG1	TRUE	FALSE
chr1	24361043	T	G	ENST00000337248	ENSG00000001460	STPG1	TRUE	FALSE
chr1	24369672	A	C	ENST00000337248	ENSG00000001460	STPG1	TRUE	FALSE
chr1	24369672	A	G	ENST00000337248	ENSG00000001460	STPG1	TRUE	FALSE
chr1	24369672	A	T	ENST00000337248	ENSG00000001460	STPG1	TRUE	FALSE
chr1	24369673	C	A	ENST00000337248	ENSG00000001460	STPG1	TRUE	FALSE
chr1	24369673	C	G	ENST00000337248	ENSG00000001460	STPG1	TRUE	FALSE
chr1	24369673	C	T	ENST00000337248	ENSG00000001460	STPG1	TRUE	FALSE
chr1	24369687	T	A	ENST00000337248	ENSG00000001460	STPG1	TRUE	TRUE
chr1	24369690	T	A	ENST00000337248	ENSG00000001460	STPG1	TRUE	TRUE
chr1	24369699	T	A	ENST00000337248	ENSG00000001460	STPG1	TRUE	TRUE
chr1	24369703	G	T	ENST00000337248	ENSG00000001460	STPG1	TRUE	TRUE
chr1	24369718	G	C	ENST00000337248	ENSG00000001460	STPG1	TRUE	TRUE
chr1	24369718	G	T	ENST00000337248	ENSG00000001460	STPG1	TRUE	TRUE
chr1	24369721	A	C	ENST00000337248	ENSG00000001460	STPG1	TRUE	TRUE
chr1	24369721	A	T	ENST00000337248	ENSG00000001460	STPG1	TRUE	TRUE
chr1	24369732	C	A	ENST00000337248	ENSG00000001460	STPG1	TRUE	TRUE
chr1	24369743	G	C	ENST00000337248	ENSG00000001460	STPG1	TRUE	TRUE
chr1	24369743	G	T	ENST00000337248	ENSG00000001460	STPG1	TRUE	TRUE
chr1	24369753	T	A	ENST00000337248	ENSG00000001460	STPG1	TRUE	TRUE
chr1	24369755	A	C	ENST00000337248	ENSG00000001460	STPG1	TRUE	TRUE
chr1	24369755	A	T	ENST00000337248	ENSG00000001460	STPG1	TRUE	TRUE
chr1	24369759	C	A	ENST00000337248	ENSG00000001460	STPG1	TRUE	TRUE
chr1	24369771	T	A	ENST00000337248	ENSG00000001460	STPG1	TRUE	TRUE
chr1	24369773	G	C	ENST00000337248	ENSG00000001460	STPG1	TRUE	TRUE
chr1	24369773	G	T	ENST00000337248	ENSG00000001460	STPG1	TRUE	TRUE
chr1	24369777	T	A	ENST00000337248	ENSG00000001460	STPG1	TRUE	TRUE
chr1	24369781	A	T	ENST00000337248	ENSG00000001460	STPG1	TRUE	TRUE
chr1	24369791	A	C	ENST00000337248	ENSG00000001460	STPG1	TRUE	TRUE
chr1	24369791	A	T	ENST00000337248	ENSG00000001460	STPG1	TRUE	TRUE
chr1	24369803	G	T	ENST00000337248	ENSG00000001460	STPG1	TRUE	TRUE
chr1	24369807	G	A	ENST00000337248	ENSG00000001460	STPG1	TRUE	TRUE
chr1	24369810	T	A	ENST00000337248	ENSG00000001460	STPG1	TRUE	TRUE
chr1	24369822	C	A	ENST00000337248	ENSG00000001460	STPG1	TRUE	TRUE
chr1	24369832	A	C	ENST00000337248	ENSG00000001460	STPG1	TRUE	TRUE
chr1	24369832	A	T	ENST00000337248	ENSG00000001460	STPG1	TRUE	TRUE
chr1	24369840	C	A	ENST00000337248	ENSG00000001460	STPG1	TRUE	FALSE
chr1	24369840	C	G	ENST00000337248	ENSG00000001460	STPG1	TRUE	FALSE
chr1	24369840	C	T	ENST00000337248	ENSG00000001460	STPG1	TRUE	FALSE
chr1	24369841	T	A	ENST00000337248	ENSG00000001460	STPG1	TRUE	FALSE
chr1	24369841	T	C	ENST00000337248	ENSG00000001460	STPG1	TRUE	FALSE
chr1	24369841	T	G	ENST00000337248	ENSG00000001460	STPG1	TRUE	FALSE
chr1	24373700	A	C	ENST00000337248	ENSG00000001460	STPG1	TRUE	FALSE
chr1	24373700	A	G	ENST00000337248	ENSG00000001460	STPG1	FALSE	FALSE
chr1	24373700	A	T	ENST00000337248	ENSG00000001460	STPG1	TRUE	FALSE
chr1	24373701	C	A	ENST00000337248	ENSG00000001460	STPG1	TRUE	FALSE
chr1	24373701	C	G	ENST00000337248	ENSG00000001460	STPG1	TRUE	FALSE
chr1	24373701	C	T	ENST00000337248	ENSG00000001460	STPG1	TRUE	FALSE
chr1	24373714	C	A	ENST00000337248	ENSG00000001460	STPG1	TRUE	TRUE
chr1	24373717	T	A	ENST00000337248	ENSG00000001460	STPG1	TRUE	TRUE
chr1	24373738	C	A	ENST00000337248	ENSG00000001460	STPG1	TRUE	TRUE
chr1	24373741	T	A	ENST00000337248	ENSG00000001460	STPG1	TRUE	TRUE
chr1	24373744	G	A	ENST00000337248	ENSG00000001460	STPG1	TRUE	TRUE
chr1	24373750	T	A	ENST00000337248	ENSG00000001460	STPG1	TRUE	TRUE
chr1	24373752	G	C	ENST00000337248	ENSG00000001460	STPG1	TRUE	TRUE
chr1	24373752	G	T	ENST00000337248	ENSG00000001460	STPG1	TRUE	TRUE
chr1	24373768	G	A	ENST00000337248	ENSG00000001460	STPG1	TRUE	TRUE
chr1	24373772	A	T	ENST00000337248	ENSG00000001460	STPG1	TRUE	TRUE
chr1	24373786	T	A	ENST00000337248	ENSG00000001460	STPG1	TRUE	TRUE
chr1	24373789	G	A	ENST00000337248	ENSG00000001460	STPG1	TRUE	TRUE
chr1	24373792	T	A	ENST00000337248	ENSG00000001460	STPG1	TRUE	TRUE
chr1	24373793	G	T	ENST00000337248	ENSG00000001460	STPG1	TRUE	TRUE
chr1	24373796	G	T	ENST00000337248	ENSG00000001460	STPG1	TRUE	TRUE
chr1	24373811	C	A	ENST00000337248	ENSG00000001460	STPG1	TRUE	FALSE
chr1	24373811	C	G	ENST00000337248	ENSG00000001460	STPG1	TRUE	FALSE
chr1	24373811	C	T	ENST00000337248	ENSG00000001460	STPG1	TRUE	FALSE
chr1	24373812	T	A	ENST00000337248	ENSG00000001460	STPG1	TRUE	FALSE
chr1	24373812	T	C	ENST00000337248	ENSG00000001460	STPG1	TRUE	FALSE
chr1	24373812	T	G	ENST00000337248	ENSG00000001460	STPG1	TRUE	FALSE
chr1	24379651	A	C	ENST00000337248	ENSG00000001460	STPG1	TRUE	FALSE
chr1	24379651	A	G	ENST00000337248	ENSG00000001460	STPG1	TRUE	FALSE
chr1	24379651	A	T	ENST00000337248	ENSG00000001460	STPG1	TRUE	FALSE
chr1	24379652	C	A	ENST00000337248	ENSG00000001460	STPG1	TRUE	FALSE
chr1	24379652	C	G	ENST00000337248	ENSG00000001460	STPG1	TRUE	FALSE
chr1	24379652	C	T	ENST00000337248	ENSG00000001460	STPG1	TRUE	FALSE
chr1	24379656	G	C	ENST00000337248	ENSG00000001460	STPG1	TRUE	TRUE
chr1	24379656	G	T	ENST00000337248	ENSG00000001460	STPG1	TRUE	TRUE
chr1	24379659	A	C	ENST00000337248	ENSG00000001460	STPG1	TRUE	TRUE
chr1	24379659	A	T	ENST00000337248	ENSG00000001460	STPG1	TRUE	TRUE
chr1	24379679	C	A	ENST00000337248	ENSG00000001460	STPG1	TRUE	TRUE
chr1	24379685	T	A	ENST00000337248	ENSG00000001460	STPG1	TRUE	TRUE
chr1	24379694	T	A	ENST00000337248	ENSG00000001460	STPG1	TRUE	TRUE
chr1	24379708	A	T	ENST00000337248	ENSG00000001460	STPG1	TRUE	TRUE
chr1	24379712	G	A	ENST00000337248	ENSG00000001460	STPG1	TRUE	TRUE
chr1	24379725	A	T	ENST00000337248	ENSG00000001460	STPG1	TRUE	TRUE
chr1	24379729	G	T	ENST00000337248	ENSG00000001460	STPG1	TRUE	TRUE
chr1	24379745	T	A	ENST00000337248	ENSG00000001460	STPG1	TRUE	TRUE
chr1	24379748	T	A	ENST00000337248	ENSG00000001460	STPG1	TRUE	TRUE
chr1	24379762	G	T	ENST00000337248	ENSG00000001460	STPG1	TRUE	TRUE
chr1	24379773	G	C	ENST00000337248	ENSG00000001460	STPG1	TRUE	TRUE
chr1	24379773	G	T	ENST00000337248	ENSG00000001460	STPG1	TRUE	TRUE
chr1	24379791	G	C	ENST00000337248	ENSG00000001460	STPG1	TRUE	TRUE
chr1	24379791	G	T	ENST00000337248	ENSG00000001460	STPG1	TRUE	TRUE
chr1	24379796	T	A	ENST00000337248	ENSG00000001460	STPG1	TRUE	TRUE
chr1	24379813	A	T	ENST00000337248	ENSG00000001460	STPG1	TRUE	TRUE
chr1	24379817	G	A	ENST00000337248	ENSG00000001460	STPG1	TRUE	TRUE
chr1	24379821	G	T	ENST00000337248	ENSG00000001460	STPG1	TRUE	TRUE
chr1	24379824	C	A	ENST00000337248	ENSG00000001460	STPG1	TRUE	FALSE
chr1	24379824	C	G	ENST00000337248	ENSG00000001460	STPG1	TRUE	FALSE
chr1	24379824	C	T	ENST00000337248	ENSG00000001460	STPG1	TRUE	FALSE
chr1	24379825	T	A	ENST00000337248	ENSG00000001460	STPG1	TRUE	FALSE
chr1	24379825	T	C	ENST00000337248	ENSG00000001460	STPG1	TRUE	FALSE
chr1	24379825	T	G	ENST00000337248	ENSG00000001460	STPG1	TRUE	FALSE
chr1	24383900	A	C	ENST00000337248	ENSG00000001460	STPG1	TRUE	FALSE
chr1	24383900	A	G	ENST00000337248	ENSG00000001460	STPG1	TRUE	FALSE
chr1	24383900	A	T	ENST00000337248	ENSG00000001460	STPG1	TRUE	FALSE
chr1	24383901	C	A	ENST00000337248	ENSG00000001460	STPG1	TRUE	FALSE
chr1	24383901	C	G	ENST00000337248	ENSG00000001460	STPG1	TRUE	FALSE
chr1	24383901	C	T	ENST00000337248	ENSG00000001460	STPG1	TRUE	FALSE
chr1	24383906	G	C	ENST00000337248	ENSG00000001460	STPG1	TRUE	TRUE
chr1	24383906	G	T	ENST00000337248	ENSG00000001460	STPG1	TRUE	TRUE
chr1	24383917	G	T	ENST00000337248	ENSG00000001460	STPG1	TRUE	TRUE
chr1	24383925	C	A	ENST00000337248	ENSG00000001460	STPG1	TRUE	TRUE
chr1	24383928	T	A	ENST00000337248	ENSG00000001460	STPG1	TRUE	TRUE
chr1	24383931	T	A	ENST00000337248	ENSG00000001460	STPG1	TRUE	TRUE
chr1	24383936	A	T	ENST00000337248	ENSG00000001460	STPG1	TRUE	TRUE
chr1	24383939	G	C	ENST00000337248	ENSG00000001460	STPG1	TRUE	TRUE
chr1	24383939	G	T	ENST00000337248	ENSG00000001460	STPG1	TRUE	TRUE
chr1	24383960	G	C	ENST00000337248	ENSG00000001460	STPG1	TRUE	TRUE
chr1	24383960	G	T	ENST00000337248	ENSG00000001460	STPG1	TRUE	TRUE
chr1	24383964	G	A	ENST00000337248	ENSG00000001460	STPG1	TRUE	TRUE
chr1	24383977	G	C	ENST00000337248	ENSG00000001460	STPG1	TRUE	TRUE
chr1	24383977	G	T	ENST00000337248	ENSG00000001460	STPG1	TRUE	TRUE
chr1	24383991	C	A	ENST00000337248	ENSG00000001460	STPG1	TRUE	TRUE
chr1	24384004	C	A	ENST00000337248	ENSG00000001460	STPG1	TRUE	FALSE
chr1	24384004	C	G	ENST00000337248	ENSG00000001460	STPG1	TRUE	FALSE
chr1	24384004	C	T	ENST00000337248	ENSG00000001460	STPG1	TRUE	FALSE
chr1	24384005	T	A	ENST00000337248	ENSG00000001460	STPG1	TRUE	FALSE
chr1	24384005	T	C	ENST00000337248	ENSG00000001460	STPG1	TRUE	FALSE
chr1	24384005	T	G	ENST00000337248	ENSG00000001460	STPG1	TRUE	FALSE
chr1	24391559	A	C	ENST00000337248	ENSG00000001460	STPG1	TRUE	FALSE
chr1	24391559	A	G	ENST00000337248	ENSG00000001460	STPG1	TRUE	FALSE
chr1	24391559	A	T	ENST00000337248	ENSG00000001460	STPG1	TRUE	FALSE
chr1	24391560	C	A	ENST00000337248	ENSG00000001460	STPG1	TRUE	FALSE
chr1	24391560	C	G	ENST00000337248	ENSG00000001460	STPG1	TRUE	FALSE
chr1	24391560	C	T	ENST00000337248	ENSG00000001460	STPG1	TRUE	FALSE
chr1	24391563	T	A	ENST00000337248	ENSG00000001460	STPG1	TRUE	TRUE
chr1	24391566	T	A	ENST00000337248	ENSG00000001460	STPG1	TRUE	TRUE
chr1	24391578	T	A	ENST00000337248	ENSG00000001460	STPG1	TRUE	TRUE
chr1	24391581	T	A	ENST00000337248	ENSG00000001460	STPG1	TRUE	TRUE
chr1	24391587	G	A	ENST00000337248	ENSG00000001460	STPG1	TRUE	TRUE
chr1	24391599	C	A	ENST00000337248	ENSG00000001460	STPG1	TRUE	TRUE
chr1	24391602	T	A	ENST00000337248	ENSG00000001460	STPG1
chr1	24391605	T	A	ENST00000337248	ENSG00000001460	STPG1
chr1	24391608	C	A	ENST00000337248	ENSG00000001460	STPG1
chr1	24391610	G	C	ENST00000337248	ENSG00000001460	STPG1
chr1	24391610	G	T	ENST00000337248	ENSG00000001460	STPG1
chr1	24391614	C	A	ENST00000337248	ENSG00000001460	STPG1
chr1	24391625	G	C	ENST00000337248	ENSG00000001460	STPG1
chr1	24391625	G	T	ENST00000337248	ENSG00000001460	STPG1
chr1	24391632	G	A	ENST00000337248	ENSG00000001460	STPG1
chr1	24391638	T	A	ENST00000337248	ENSG00000001460	STPG1
chr1	24391656	G	A	ENST00000337248	ENSG00000001460	STPG1
chr1	24391663	A	C	ENST00000337248	ENSG00000001460	STPG1
chr1	24391663	A	T	ENST00000337248	ENSG00000001460	STPG1
chr1	24391680	C	A	ENST00000337248	ENSG00000001460	STPG1	TRUE	FALSE
chr1	24391680	C	G	ENST00000337248	ENSG00000001460	STPG1	TRUE	FALSE
chr1	24391680	C	T	ENST00000337248	ENSG00000001460	STPG1	TRUE	FALSE
chr1	24391681	T	A	ENST00000337248	ENSG00000001460	STPG1	TRUE	FALSE
chr1	24391681	T	C	ENST00000337248	ENSG00000001460	STPG1	TRUE	FALSE
chr1	24391681	T	G	ENST00000337248	ENSG00000001460	STPG1	TRUE	FALSE
chr1	24401317	A	C	ENST00000337248	ENSG00000001460	STPG1	TRUE	FALSE
chr1	24401317	A	G	ENST00000337248	ENSG00000001460	STPG1	TRUE	FALSE
chr1	24401317	A	T	ENST00000337248	ENSG00000001460	STPG1	TRUE	FALSE
chr1	24401318	C	A	ENST00000337248	ENSG00000001460	STPG1	TRUE	FALSE
chr1	24401318	C	G	ENST00000337248	ENSG00000001460	STPG1	TRUE	FALSE
chr1	24401318	C	T	ENST00000337248	ENSG00000001460	STPG1	TRUE	FALSE
chr1	24401322	T	A	ENST00000337248	ENSG00000001460	STPG1	TRUE	FALSE
chr1	24401325	G	A	ENST00000337248	ENSG00000001460	STPG1	TRUE	FALSE
chr1	24401331	C	A	ENST00000337248	ENSG00000001460	STPG1	TRUE	FALSE
chr1	24401343	T	A	ENST00000337248	ENSG00000001460	STPG1	FALSE	FALSE
chr1	24401352	T	A	ENST00000337248	ENSG00000001460	STPG1	FALSE	FALSE
chr1	24401364	C	A	ENST00000337248	ENSG00000001460	STPG1	FALSE	FALSE
chr1	24401370	T	A	ENST00000337248	ENSG00000001460	STPG1	FALSE	FALSE
chr1	24401373	G	A	ENST00000337248	ENSG00000001460	STPG1	FALSE	FALSE
chr1	24401457	C	A	ENST00000337248	ENSG00000001460	STPG1	TRUE	FALSE
chr1	24401457	C	G	ENST00000337248	ENSG00000001460	STPG1	TRUE	FALSE
chr1	24401457	C	T	ENST00000337248	ENSG00000001460	STPG1	TRUE	FALSE
chr1	24401458	T	A	ENST00000337248	ENSG00000001460	STPG1	TRUE	FALSE
chr1	24401458	T	C	ENST00000337248	ENSG00000001460	STPG1	TRUE	FALSE
chr1	24401458	T	G	ENST00000337248	ENSG00000001460	STPG1	TRUE	FALSE
chr1	24413672	A	C	ENST00000337248	ENSG00000001460	STPG1	TRUE	FALSE
chr1	24413672	A	G	ENST00000337248	ENSG00000001460	STPG1	TRUE	FALSE
chr1	24413672	A	T	ENST00000337248	ENSG00000001460	STPG1	TRUE	FALSE
chr1	24413673	C	A	ENST00000337248	ENSG00000001460	STPG1	TRUE	FALSE
chr1	24413673	C	G	ENST00000337248	ENSG00000001460	STPG1	TRUE	FALSE
chr1	24413673	C	T	ENST00000337248	ENSG00000001460	STPG1	TRUE	FALSE
chr1	24415905	G	A	ENST00000374399	ENSG00000001461	NIPAL3	FALSE	FALSE
chr1	24415905	G	C	ENST00000374399	ENSG00000001461	NIPAL3	FALSE	FALSE
chr1	24415905	G	T	ENST00000374399	ENSG00000001461	NIPAL3	FALSE	FALSE
chr1	24415906	T	A	ENST00000374399	ENSG00000001461	NIPAL3	FALSE	FALSE
chr1	24415906	T	C	ENST00000374399	ENSG00000001461	NIPAL3	FALSE	FALSE
chr1	24415906	T	G	ENST00000374399	ENSG00000001461	NIPAL3	FALSE	FALSE
chr1	24419289	A	C	ENST00000374399	ENSG00000001461	NIPAL3	TRUE	FALSE
chr1	24419289	A	G	ENST00000374399	ENSG00000001461	NIPAL3	TRUE	FALSE
chr1	24419289	A	T	ENST00000374399	ENSG00000001461	NIPAL3	TRUE	FALSE
chr1	24419290	G	A	ENST00000374399	ENSG00000001461	NIPAL3	TRUE	FALSE
chr1	24419290	G	C	ENST00000374399	ENSG00000001461	NIPAL3	TRUE	FALSE
chr1	24419290	G	T	ENST00000374399	ENSG00000001461	NIPAL3	TRUE	FALSE
chr1	24419554	G	T	ENST00000374399	ENSG00000001461	NIPAL3	FALSE	FALSE
chr1	24419575	A	T	ENST00000374399	ENSG00000001461	NIPAL3	FALSE	FALSE
chr1	24419581	C	T	ENST00000374399	ENSG00000001461	NIPAL3	FALSE	FALSE
chr1	24419584	C	T	ENST00000374399	ENSG00000001461	NIPAL3	FALSE	FALSE
chr1	24419620	G	T	ENST00000374399	ENSG00000001461	NIPAL3	TRUE	TRUE
chr1	24419637	C	A	ENST00000374399	ENSG00000001461	NIPAL3	TRUE	TRUE
chr1	24419637	C	G	ENST00000374399	ENSG00000001461	NIPAL3	TRUE	TRUE
chr1	24419638	A	T	ENST00000374399	ENSG00000001461	NIPAL3	TRUE	TRUE
chr1	24419641	G	A	ENST00000374399	ENSG00000001461	NIPAL3	FALSE	FALSE
chr1	24419641	G	C	ENST00000374399	ENSG00000001461	NIPAL3	FALSE	FALSE
chr1	24419641	G	T	ENST00000374399	ENSG00000001461	NIPAL3	FALSE	FALSE
chr1	24419642	C	A	ENST00000374399	ENSG00000001461	NIPAL3	FALSE	FALSE
chr1	24419642	C	G	ENST00000374399	ENSG00000001461	NIPAL3	FALSE	FALSE
chr1	24419642	C	T	ENST00000374399	ENSG00000001461	NIPAL3	FALSE	FALSE
chr1	24440170	A	C	ENST00000374399	ENSG00000001461	NIPAL3	TRUE	FALSE
chr1	24440170	A	G	ENST00000374399	ENSG00000001461	NIPAL3	TRUE	FALSE
chr1	24440170	A	T	ENST00000374399	ENSG00000001461	NIPAL3	TRUE	FALSE
chr1	24440171	G	A	ENST00000374399	ENSG00000001461	NIPAL3	TRUE	FALSE
chr1	24440171	G	C	ENST00000374399	ENSG00000001461	NIPAL3	TRUE	FALSE
chr1	24440171	G	T	ENST00000374399	ENSG00000001461	NIPAL3	TRUE	FALSE
chr1	24440172	G	T	ENST00000374399	ENSG00000001461	NIPAL3	TRUE	TRUE
chr1	24440194	T	A	ENST00000374399	ENSG00000001461	NIPAL3	TRUE	TRUE
chr1	24440238	C	T	ENST00000374399	ENSG00000001461	NIPAL3	TRUE	TRUE
chr1	24440241	G	A	ENST00000374399	ENSG00000001461	NIPAL3	TRUE	FALSE
chr1	24440241	G	C	ENST00000374399	ENSG00000001461	NIPAL3	TRUE	FALSE
chr1	24440241	G	T	ENST00000374399	ENSG00000001461	NIPAL3	TRUE	FALSE
chr1	24440242	T	A	ENST00000374399	ENSG00000001461	NIPAL3	TRUE	FALSE
chr1	24440242	T	C	ENST00000374399	ENSG00000001461	NIPAL3	FALSE	FALSE
chr1	24440242	T	G	ENST00000374399	ENSG00000001461	NIPAL3	TRUE	FALSE
chr1	24442053	A	C	ENST00000374399	ENSG00000001461	NIPAL3	TRUE	FALSE
chr1	24442053	A	G	ENST00000374399	ENSG00000001461	NIPAL3	TRUE	FALSE
chr1	24442053	A	T	ENST00000374399	ENSG00000001461	NIPAL3	TRUE	FALSE
chr1	24442054	G	A	ENST00000374399	ENSG00000001461	NIPAL3	TRUE	FALSE
chr1	24442054	G	C	ENST00000374399	ENSG00000001461	NIPAL3	TRUE	FALSE
chr1	24442054	G	T	ENST00000374399	ENSG00000001461	NIPAL3	TRUE	FALSE
chr1	24442055	A	T	ENST00000374399	ENSG00000001461	NIPAL3	TRUE	TRUE
chr1	24442060	C	A	ENST00000374399	ENSG00000001461	NIPAL3	TRUE	TRUE
chr1	24442060	C	G	ENST00000374399	ENSG00000001461	NIPAL3	TRUE	TRUE
chr1	24442063	C	A	ENST00000374399	ENSG00000001461	NIPAL3	TRUE	TRUE
chr1	24442085	A	T	ENST00000374399	ENSG00000001461	NIPAL3	TRUE	TRUE
chr1	24442102	T	A	ENST00000374399	ENSG00000001461	NIPAL3	TRUE	TRUE
chr1	24442102	T	G	ENST00000374399	ENSG00000001461	NIPAL3	TRUE	TRUE
chr1	24442106	A	T	ENST00000374399	ENSG00000001461	NIPAL3	TRUE	TRUE
chr1	24442112	A	T	ENST00000374399	ENSG00000001461	NIPAL3	TRUE	TRUE
chr1	24442119	G	A	ENST00000374399	ENSG00000001461	NIPAL3	TRUE	TRUE
chr1	24442120	G	A	ENST00000374399	ENSG00000001461	NIPAL3	TRUE	TRUE
chr1	24442122	G	A	ENST00000374399	ENSG00000001461	NIPAL3	TRUE	TRUE
chr1	24442123	G	A	ENST00000374399	ENSG00000001461	NIPAL3	TRUE	TRUE
chr1	24442151	G	T	ENST00000374399	ENSG00000001461	NIPAL3	TRUE	TRUE
chr1	24442174	C	A	ENST00000374399	ENSG00000001461	NIPAL3	TRUE	TRUE
chr1	24442174	C	G	ENST00000374399	ENSG00000001461	NIPAL3	TRUE	TRUE
chr1	24442191	C	A	ENST00000374399	ENSG00000001461	NIPAL3	TRUE	TRUE
chr1	24442191	C	G	ENST00000374399	ENSG00000001461	NIPAL3	TRUE	TRUE
chr1	24442227	G	A	ENST00000374399	ENSG00000001461	NIPAL3	TRUE	FALSE
chr1	24442227	G	C	ENST00000374399	ENSG00000001461	NIPAL3	TRUE	FALSE
chr1	24442227	G	T	ENST00000374399	ENSG00000001461	NIPAL3	TRUE	FALSE
chr1	24442228	T	A	ENST00000374399	ENSG00000001461	NIPAL3	TRUE	FALSE
chr1	24442228	T	C	ENST00000374399	ENSG00000001461	NIPAL3	TRUE	FALSE
chr1	24442228	T	G	ENST00000374399	ENSG00000001461	NIPAL3	TRUE	FALSE
chr1	24445183	A	C	ENST00000374399	ENSG00000001461	NIPAL3	TRUE	FALSE
chr1	24445183	A	G	ENST00000374399	ENSG00000001461	NIPAL3	TRUE	FALSE
chr1	24445183	A	T	ENST00000374399	ENSG00000001461	NIPAL3	TRUE	FALSE
chr1	24445184	G	A	ENST00000374399	ENSG00000001461	NIPAL3	TRUE	FALSE
chr1	24445184	G	C	ENST00000374399	ENSG00000001461	NIPAL3	TRUE	FALSE
chr1	24445184	G	T	ENST00000374399	ENSG00000001461	NIPAL3	TRUE	FALSE
chr1	24445199	G	T	ENST00000374399	ENSG00000001461	NIPAL3	TRUE	TRUE
chr1	24445214	A	T	ENST00000374399	ENSG00000001461	NIPAL3	TRUE	TRUE
chr1	24445217	G	T	ENST00000374399	ENSG00000001461	NIPAL3	TRUE	TRUE
chr1	24445220	A	T	ENST00000374399	ENSG00000001461	NIPAL3	TRUE	TRUE
chr1	24445224	G	A	ENST00000374399	ENSG00000001461	NIPAL3	TRUE	TRUE
chr1	24445225	G	A	ENST00000374399	ENSG00000001461	NIPAL3	TRUE	TRUE
chr1	24445226	A	T	ENST00000374399	ENSG00000001461	NIPAL3	TRUE	TRUE
chr1	24445232	A	T	ENST00000374399	ENSG00000001461	NIPAL3	TRUE	TRUE
chr1	24445245	G	A	ENST00000374399	ENSG00000001461	NIPAL3	TRUE	FALSE
chr1	24445245	G	C	ENST00000374399	ENSG00000001461	NIPAL3	TRUE	FALSE
chr1	24445245	G	T	ENST00000374399	ENSG00000001461	NIPAL3	TRUE	FALSE
chr1	24445246	T	A	ENST00000374399	ENSG00000001461	NIPAL3	TRUE	FALSE
chr1	24445246	T	C	ENST00000374399	ENSG00000001461	NIPAL3	TRUE	FALSE
chr1	24445246	T	G	ENST00000374399	ENSG00000001461	NIPAL3	TRUE	FALSE
chr1	24449479	A	C	ENST00000374399	ENSG00000001461	NIPAL3	TRUE	FALSE
chr1	24449479	A	G	ENST00000374399	ENSG00000001461	NIPAL3	TRUE	FALSE
chr1	24449479	A	T	ENST00000374399	ENSG00000001461	NIPAL3	TRUE	FALSE
chr1	24449480	G	A	ENST00000374399	ENSG00000001461	NIPAL3	TRUE	FALSE
chr1	24449480	G	C	ENST00000374399	ENSG00000001461	NIPAL3	TRUE	FALSE
chr1	24449480	G	T	ENST00000374399	ENSG00000001461	NIPAL3	TRUE	FALSE
chr1	24449488	C	A	ENST00000374399	ENSG00000001461	NIPAL3	TRUE	TRUE
chr1	24449488	C	G	ENST00000374399	ENSG00000001461	NIPAL3	TRUE	TRUE
chr1	24449493	T	A	ENST00000374399	ENSG00000001461	NIPAL3	TRUE	TRUE
chr1	24449509	C	A	ENST00000374399	ENSG00000001461	NIPAL3	TRUE	TRUE
chr1	24449514	T	A	ENST00000374399	ENSG00000001461	NIPAL3	TRUE	TRUE
chr1	24449533	C	A	ENST00000374399	ENSG00000001461	NIPAL3	TRUE	TRUE
chr1	24449533	C	G	ENST00000374399	ENSG00000001461	NIPAL3	TRUE	TRUE
chr1	24449564	G	T	ENST00000374399	ENSG00000001461	NIPAL3	TRUE	TRUE
chr1	24449567	A	T	ENST00000374399	ENSG00000001461	NIPAL3	TRUE	TRUE
chr1	24449579	G	T	ENST00000374399	ENSG00000001461	NIPAL3	TRUE	TRUE
chr1	24449607	G	A	ENST00000374399	ENSG00000001461	NIPAL3	TRUE	TRUE
chr1	24449608	G	A	ENST00000374399	ENSG00000001461	NIPAL3	TRUE	TRUE
chr1	24449619	T	A	ENST00000374399	ENSG00000001461	NIPAL3	TRUE	TRUE
chr1	24449623	C	A	ENST00000374399	ENSG00000001461	NIPAL3	TRUE	TRUE
chr1	24449623	C	G	ENST00000374399	ENSG00000001461	NIPAL3	TRUE	TRUE
chr1	24449627	G	A	ENST00000374399	ENSG00000001461	NIPAL3	TRUE	FALSE
chr1	24449627	G	C	ENST00000374399	ENSG00000001461	NIPAL3	TRUE	FALSE
chr1	24449627	G	T	ENST00000374399	ENSG00000001461	NIPAL3	TRUE	FALSE
chr1	24449628	T	A	ENST00000374399	ENSG00000001461	NIPAL3	TRUE	FALSE
chr1	24449628	T	C	ENST00000374399	ENSG00000001461	NIPAL3	TRUE	FALSE
chr1	24449628	T	G	ENST00000374399	ENSG00000001461	NIPAL3	TRUE	FALSE
chr1	24453406	A	C	ENST00000374399	ENSG00000001461	NIPAL3	TRUE	FALSE
chr1	24453406	A	G	ENST00000374399	ENSG00000001461	NIPAL3	TRUE	FALSE
chr1	24453406	A	T	ENST00000374399	ENSG00000001461	NIPAL3	TRUE	FALSE
chr1	24453407	G	A	ENST00000374399	ENSG00000001461	NIPAL3	TRUE	FALSE
chr1	24453407	G	C	ENST00000374399	ENSG00000001461	NIPAL3	TRUE	FALSE
chr1	24453407	G	T	ENST00000374399	ENSG00000001461	NIPAL3	TRUE	FALSE
chr1	24453414	G	T	ENST00000374399	ENSG00000001461	NIPAL3	TRUE	TRUE
chr1	24453431	C	A	ENST00000374399	ENSG00000001461	NIPAL3	TRUE	TRUE
chr1	24453433	T	A	ENST00000374399	ENSG00000001461	NIPAL3	TRUE	TRUE
chr1	24453443	C	A	ENST00000374399	ENSG00000001461	NIPAL3	TRUE	TRUE
chr1	24453443	C	G	ENST00000374399	ENSG00000001461	NIPAL3	TRUE	TRUE
chr1	24453449	C	A	ENST00000374399	ENSG00000001461	NIPAL3	TRUE	TRUE
chr1	24453449	C	G	ENST00000374399	ENSG00000001461	NIPAL3	TRUE	TRUE
chr1	24453450	A	T	ENST00000374399	ENSG00000001461	NIPAL3	TRUE	TRUE
chr1	24453453	G	T	ENST00000374399	ENSG00000001461	NIPAL3	TRUE	TRUE
chr1	24453456	A	T	ENST00000374399	ENSG00000001461	NIPAL3	TRUE	TRUE
chr1	24453490	T	A	ENST00000374399	ENSG00000001461	NIPAL3	TRUE	TRUE
chr1	24453499	T	A	ENST00000374399	ENSG00000001461	NIPAL3	TRUE	TRUE
chr1	24453499	T	G	ENST00000374399	ENSG00000001461	NIPAL3	TRUE	TRUE
chr1	24453505	G	A	ENST00000374399	ENSG00000001461	NIPAL3	TRUE	FALSE
chr1	24453505	G	C	ENST00000374399	ENSG00000001461	NIPAL3	TRUE	FALSE
chr1	24453505	G	T	ENST00000374399	ENSG00000001461	NIPAL3	TRUE	FALSE
chr1	24453506	T	A	ENST00000374399	ENSG00000001461	NIPAL3	TRUE	FALSE
chr1	24453506	T	C	ENST00000374399	ENSG00000001461	NIPAL3	TRUE	FALSE
chr1	24453506	T	G	ENST00000374399	ENSG00000001461	NIPAL3	TRUE	FALSE
chr1	24456136	A	C	ENST00000374399	ENSG00000001461	NIPAL3	TRUE	FALSE
chr1	24456136	A	G	ENST00000374399	ENSG00000001461	NIPAL3	TRUE	FALSE
chr1	24456136	A	T	ENST00000374399	ENSG00000001461	NIPAL3	TRUE	FALSE
chr1	24456137	G	A	ENST00000374399	ENSG00000001461	NIPAL3	TRUE	FALSE
chr1	24456137	G	C	ENST00000374399	ENSG00000001461	NIPAL3	TRUE	FALSE
chr1	24456137	G	T	ENST00000374399	ENSG00000001461	NIPAL3	TRUE	FALSE
chr1	24456161	A	T	ENST00000374399	ENSG00000001461	NIPAL3	TRUE	TRUE
chr1	24456186	T	A	ENST00000374399	ENSG00000001461	NIPAL3	TRUE	TRUE
chr1	24456194	C	T	ENST00000374399	ENSG00000001461	NIPAL3	TRUE	TRUE
chr1	24456206	C	T	ENST00000374399	ENSG00000001461	NIPAL3	TRUE	TRUE
chr1	24456217	C	A	ENST00000374399	ENSG00000001461	NIPAL3	TRUE	TRUE
chr1	24456217	C	G	ENST00000374399	ENSG00000001461	NIPAL3	TRUE	TRUE
chr1	24456229	C	A	ENST00000374399	ENSG00000001461	NIPAL3	TRUE	TRUE
chr1	24456229	C	G	ENST00000374399	ENSG00000001461	NIPAL3	TRUE	TRUE
chr1	24456244	C	A	ENST00000374399	ENSG00000001461	NIPAL3	TRUE	TRUE
chr1	24456265	T	A	ENST00000374399	ENSG00000001461	NIPAL3	TRUE	TRUE
chr1	24456265	T	G	ENST00000374399	ENSG00000001461	NIPAL3	TRUE	TRUE
chr1	24456266	C	T	ENST00000374399	ENSG00000001461	NIPAL3	TRUE	TRUE
chr1	24456274	G	A	ENST00000374399	ENSG00000001461	NIPAL3	TRUE	FALSE
chr1	24456274	G	C	ENST00000374399	ENSG00000001461	NIPAL3	TRUE	FALSE
chr1	24456274	G	T	ENST00000374399	ENSG00000001461	NIPAL3	TRUE	FALSE
chr1	24456275	T	A	ENST00000374399	ENSG00000001461	NIPAL3	TRUE	FALSE
chr1	24456275	T	C	ENST00000374399	ENSG00000001461	NIPAL3	TRUE	FALSE
chr1	24456275	T	G	ENST00000374399	ENSG00000001461	NIPAL3	TRUE	FALSE
chr1	24458886	A	C	ENST00000374399	ENSG00000001461	NIPAL3	TRUE	FALSE
chr1	24458886	A	G	ENST00000374399	ENSG00000001461	NIPAL3	TRUE	FALSE
chr1	24458886	A	T	ENST00000374399	ENSG00000001461	NIPAL3	TRUE	FALSE
chr1	24458887	G	A	ENST00000374399	ENSG00000001461	NIPAL3	TRUE	FALSE
chr1	24458887	G	C	ENST00000374399	ENSG00000001461	NIPAL3	TRUE	FALSE
chr1	24458887	G	T	ENST00000374399	ENSG00000001461	NIPAL3	TRUE	FALSE
chr1	24458893	T	A	ENST00000374399	ENSG00000001461	NIPAL3	TRUE	TRUE
chr1	24458898	C	T	ENST00000374399	ENSG00000001461	NIPAL3	TRUE	TRUE
chr1	24458905	C	A	ENST00000374399	ENSG00000001461	NIPAL3	TRUE	TRUE
chr1	24458905	C	G	ENST00000374399	ENSG00000001461	NIPAL3	TRUE	TRUE
chr1	24458907	C	T	ENST00000374399	ENSG00000001461	NIPAL3	TRUE	TRUE
chr1	24458915	C	A	ENST00000374399	ENSG00000001461	NIPAL3	TRUE	TRUE
chr1	24458915	C	G	ENST00000374399	ENSG00000001461	NIPAL3	TRUE	TRUE
chr1	24458926	T	A	ENST00000374399	ENSG00000001461	NIPAL3	TRUE	TRUE
chr1	24458945	C	A	ENST00000374399	ENSG00000001461	NIPAL3	TRUE	TRUE
chr1	24458945	C	G	ENST00000374399	ENSG00000001461	NIPAL3	TRUE	TRUE
chr1	24458977	G	A	ENST00000374399	ENSG00000001461	NIPAL3	TRUE	FALSE
chr1	24458977	G	C	ENST00000374399	ENSG00000001461	NIPAL3	TRUE	FALSE
chr1	24458977	G	T	ENST00000374399	ENSG00000001461	NIPAL3	TRUE	FALSE
chr1	24458978	T	A	ENST00000374399	ENSG00000001461	NIPAL3	TRUE	FALSE
chr1	24458978	T	C	ENST00000374399	ENSG00000001461	NIPAL3	TRUE	FALSE
chr1	24458978	T	G	ENST00000374399	ENSG00000001461	NIPAL3	TRUE	FALSE
chr1	24460479	A	C	ENST00000374399	ENSG00000001461	NIPAL3	TRUE	FALSE
chr1	24460479	A	G	ENST00000374399	ENSG00000001461	NIPAL3	TRUE	FALSE
chr1	24460479	A	T	ENST00000374399	ENSG00000001461	NIPAL3	TRUE	FALSE
chr1	24460480	G	A	ENST00000374399	ENSG00000001461	NIPAL3	TRUE	FALSE
chr1	24460480	G	C	ENST00000374399	ENSG00000001461	NIPAL3	TRUE	FALSE
chr1	24460480	G	T	ENST00000374399	ENSG00000001461	NIPAL3	TRUE	FALSE
chr1	24460494	C	A	ENST00000374399	ENSG00000001461	NIPAL3	TRUE	TRUE
chr1	24460494	C	G	ENST00000374399	ENSG00000001461	NIPAL3	TRUE	TRUE
chr1	24460510	G	T	ENST00000374399	ENSG00000001461	NIPAL3	TRUE	TRUE
chr1	24460530	C	A	ENST00000374399	ENSG00000001461	NIPAL3	TRUE	TRUE
chr1	24460545	G	A	ENST00000374399	ENSG00000001461	NIPAL3	TRUE	FALSE
chr1	24460545	G	C	ENST00000374399	ENSG00000001461	NIPAL3	TRUE	FALSE
chr1	24460545	G	T	ENST00000374399	ENSG00000001461	NIPAL3	TRUE	FALSE
chr1	24460546	T	A	ENST00000374399	ENSG00000001461	NIPAL3	TRUE	FALSE
chr1	24460546	T	C	ENST00000374399	ENSG00000001461	NIPAL3	TRUE	FALSE
chr1	24460546	T	G	ENST00000374399	ENSG00000001461	NIPAL3	TRUE	FALSE
chr1	24464024	A	C	ENST00000374399	ENSG00000001461	NIPAL3	TRUE	FALSE
chr1	24464024	A	G	ENST00000374399	ENSG00000001461	NIPAL3	TRUE	FALSE
chr1	24464024	A	T	ENST00000374399	ENSG00000001461	NIPAL3	TRUE	FALSE
chr1	24464025	G	A	ENST00000374399	ENSG00000001461	NIPAL3	TRUE	FALSE
chr1	24464025	G	C	ENST00000374399	ENSG00000001461	NIPAL3	TRUE	FALSE
chr1	24464025	G	T	ENST00000374399	ENSG00000001461	NIPAL3	TRUE	FALSE
chr1	24464029	C	A	ENST00000374399	ENSG00000001461	NIPAL3	TRUE	TRUE
chr1	24464043	T	A	ENST00000374399	ENSG00000001461	NIPAL3	TRUE	TRUE
chr1	24464055	T	A	ENST00000374399	ENSG00000001461	NIPAL3	TRUE	TRUE
chr1	24464055	T	G	ENST00000374399	ENSG00000001461	NIPAL3	TRUE	TRUE
chr1	24464072	A	T	ENST00000374399	ENSG00000001461	NIPAL3	FALSE	FALSE
chr1	24464075	A	T	ENST00000374399	ENSG00000001461	NIPAL3	FALSE	FALSE
chr1	24464090	G	T	ENST00000374399	ENSG00000001461	NIPAL3	FALSE	FALSE
chr1	24464098	T	A	ENST00000374399	ENSG00000001461	NIPAL3	FALSE	FALSE
chr1	24464098	T	G	ENST00000374399	ENSG00000001461	NIPAL3	FALSE	FALSE
chr1	24464121	G	A	ENST00000374399	ENSG00000001461	NIPAL3	TRUE	FALSE
chr1	24464121	G	C	ENST00000374399	ENSG00000001461	NIPAL3	TRUE	FALSE
chr1	24464121	G	T	ENST00000374399	ENSG00000001461	NIPAL3	TRUE	FALSE
chr1	24464122	T	A	ENST00000374399	ENSG00000001461	NIPAL3	TRUE	FALSE
chr1	24464122	T	C	ENST00000374399	ENSG00000001461	NIPAL3	FALSE	FALSE
chr1	24464122	T	G	ENST00000374399	ENSG00000001461	NIPAL3	TRUE	FALSE
chr1	24468984	A	C	ENST00000374399	ENSG00000001461	NIPAL3	TRUE	FALSE
chr1	24468984	A	G	ENST00000374399	ENSG00000001461	NIPAL3	TRUE	FALSE
chr1	24468984	A	T	ENST00000374399	ENSG00000001461	NIPAL3	TRUE	FALSE
chr1	24468985	G	A	ENST00000374399	ENSG00000001461	NIPAL3	TRUE	FALSE
chr1	24468985	G	C	ENST00000374399	ENSG00000001461	NIPAL3	TRUE	FALSE
chr1	24468985	G	T	ENST00000374399	ENSG00000001461	NIPAL3	TRUE	FALSE
chr1	24468991	C	T	ENST00000374399	ENSG00000001461	NIPAL3	FALSE	FALSE
chr1	24469006	A	T	ENST00000374399	ENSG00000001461	NIPAL3	FALSE	FALSE
chr1	24469021	C	T	ENST00000374399	ENSG00000001461	NIPAL3	FALSE	FALSE
chr1	24469027	G	T	ENST00000374399	ENSG00000001461	NIPAL3	FALSE	FALSE
chr1	24469033	A	T	ENST00000374399	ENSG00000001461	NIPAL3	FALSE	FALSE
chr1	24469050	T	A	ENST00000374399	ENSG00000001461	NIPAL3	FALSE	FALSE
chr1	24469050	T	G	ENST00000374399	ENSG00000001461	NIPAL3	FALSE	FALSE
chr1	24469060	G	T	ENST00000374399	ENSG00000001461	NIPAL3	FALSE	FALSE
chr1	24469081	G	T	ENST00000374399	ENSG00000001461	NIPAL3	FALSE	FALSE
chr1	24469089	C	A	ENST00000374399	ENSG00000001461	NIPAL3	FALSE	FALSE
chr1	24469089	C	G	ENST00000374399	ENSG00000001461	NIPAL3	FALSE	FALSE
chr1	24469114	C	T	ENST00000374399	ENSG00000001461	NIPAL3	FALSE	FALSE
chr1	24469117	G	T	ENST00000374399	ENSG00000001461	NIPAL3	FALSE	FALSE
chr1	24469120	G	T	ENST00000374399	ENSG00000001461	NIPAL3	FALSE	FALSE
chr1	24469132	A	T	ENST00000374399	ENSG00000001461	NIPAL3	FALSE	FALSE
chr1	24469155	C	A	ENST00000374399	ENSG00000001461	NIPAL3	FALSE	FALSE
chr1	24469155	C	G	ENST00000374399	ENSG00000001461	NIPAL3	FALSE	FALSE
chr1	24469156	C	T	ENST00000374399	ENSG00000001461	NIPAL3	FALSE	FALSE
chr1	24469165	G	T	ENST00000374399	ENSG00000001461	NIPAL3	FALSE	FALSE
chr1	24469174	A	T	ENST00000374399	ENSG00000001461	NIPAL3	FALSE	FALSE
chr1	24469177	A	T	ENST00000374399	ENSG00000001461	NIPAL3	FALSE	FALSE
chr1	24469180	G	T	ENST00000374399	ENSG00000001461	NIPAL3	FALSE	FALSE
chr1	24503151	G	A	ENST00000374395	ENSG00000117602	RCAN3	FALSE	FALSE
chr1	24503151	G	C	ENST00000374395	ENSG00000117602	RCAN3	FALSE	FALSE
chr1	24503151	G	T	ENST00000374395	ENSG00000117602	RCAN3	FALSE	FALSE
chr1	24503152	T	A	ENST00000374395	ENSG00000117602	RCAN3	FALSE	FALSE
chr1	24503152	T	C	ENST00000374395	ENSG00000117602	RCAN3	FALSE	FALSE
chr1	24503152	T	G	ENST00000374395	ENSG00000117602	RCAN3	FALSE	FALSE
chr1	24514312	A	C	ENST00000374395	ENSG00000117602	RCAN3	TRUE	FALSE
chr1	24514312	A	G	ENST00000374395	ENSG00000117602	RCAN3	TRUE	FALSE
chr1	24514312	A	T	ENST00000374395	ENSG00000117602	RCAN3	TRUE	FALSE
chr1	24514313	G	A	ENST00000374395	ENSG00000117602	RCAN3	TRUE	FALSE
chr1	24514313	G	C	ENST00000374395	ENSG00000117602	RCAN3	TRUE	FALSE
chr1	24514313	G	T	ENST00000374395	ENSG00000117602	RCAN3	TRUE	FALSE
chr1	24514391	A	T	ENST00000374395	ENSG00000117602	RCAN3	FALSE	FALSE
chr1	24514398	G	A	ENST00000374395	ENSG00000117602	RCAN3	FALSE	FALSE
chr1	24514399	G	A	ENST00000374395	ENSG00000117602	RCAN3	FALSE	FALSE
chr1	24514409	C	T	ENST00000374395	ENSG00000117602	RCAN3	FALSE	FALSE
chr1	24514413	C	A	ENST00000374395	ENSG00000117602	RCAN3	FALSE	FALSE
chr1	24514413	C	G	ENST00000374395	ENSG00000117602	RCAN3	FALSE	FALSE
chr1	24514423	T	A	ENST00000374395	ENSG00000117602	RCAN3	FALSE	FALSE
chr1	24514433	C	T	ENST00000374395	ENSG00000117602	RCAN3	TRUE	FALSE
chr1	24514436	G	T	ENST00000374395	ENSG00000117602	RCAN3	TRUE	FALSE
chr1	24514439	G	T	ENST00000374395	ENSG00000117602	RCAN3	TRUE	FALSE
chr1	24514442	G	T	ENST00000374395	ENSG00000117602	RCAN3	TRUE	FALSE
chr1	24514445	G	T	ENST00000374395	ENSG00000117602	RCAN3	TRUE	TRUE
chr1	24514448	G	T	ENST00000374395	ENSG00000117602	RCAN3	TRUE	TRUE
chr1	24514463	G	T	ENST00000374395	ENSG00000117602	RCAN3	TRUE	TRUE
chr1	24514469	G	T	ENST00000374395	ENSG00000117602	RCAN3	TRUE	TRUE
chr1	24514479	T	A	ENST00000374395	ENSG00000117602	RCAN3	TRUE	TRUE
chr1	24514484	G	T	ENST00000374395	ENSG00000117602	RCAN3	TRUE	TRUE
chr1	24514497	T	A	ENST00000374395	ENSG00000117602	RCAN3	TRUE	TRUE
chr1	24514497	T	G	ENST00000374395	ENSG00000117602	RCAN3	TRUE	TRUE
chr1	24514515	C	A	ENST00000374395	ENSG00000117602	RCAN3	TRUE	TRUE
chr1	24514515	C	G	ENST00000374395	ENSG00000117602	RCAN3	TRUE	TRUE
chr1	24514528	C	A	ENST00000374395	ENSG00000117602	RCAN3	TRUE	TRUE
chr1	24514538	G	T	ENST00000374395	ENSG00000117602	RCAN3	TRUE	TRUE
chr1	24514550	G	T	ENST00000374395	ENSG00000117602	RCAN3	TRUE	TRUE
chr1	24514556	C	T	ENST00000374395	ENSG00000117602	RCAN3	TRUE	TRUE
chr1	24514559	G	T	ENST00000374395	ENSG00000117602	RCAN3	TRUE	TRUE
chr1	24514562	C	T	ENST00000374395	ENSG00000117602	RCAN3	TRUE	TRUE
chr1	24514565	A	T	ENST00000374395	ENSG00000117602	RCAN3	TRUE	TRUE
chr1	24514568	G	A	ENST00000374395	ENSG00000117602	RCAN3	TRUE	FALSE
chr1	24514568	G	C	ENST00000374395	ENSG00000117602	RCAN3	TRUE	FALSE
chr1	24514568	G	T	ENST00000374395	ENSG00000117602	RCAN3	TRUE	FALSE
chr1	24514569	T	A	ENST00000374395	ENSG00000117602	RCAN3	TRUE	FALSE
chr1	24514569	T	C	ENST00000374395	ENSG00000117602	RCAN3	FALSE	FALSE
chr1	24514569	T	G	ENST00000374395	ENSG00000117602	RCAN3	TRUE	FALSE
chr1	24531216	A	C	ENST00000374395	ENSG00000117602	RCAN3	TRUE	FALSE
chr1	24531216	A	G	ENST00000374395	ENSG00000117602	RCAN3	TRUE	FALSE
chr1	24531216	A	T	ENST00000374395	ENSG00000117602	RCAN3	TRUE	FALSE
chr1	24531217	G	A	ENST00000374395	ENSG00000117602	RCAN3	TRUE	FALSE
chr1	24531217	G	C	ENST00000374395	ENSG00000117602	RCAN3	TRUE	FALSE
chr1	24531217	G	T	ENST00000374395	ENSG00000117602	RCAN3	TRUE	FALSE
chr1	24531218	G	T	ENST00000374395	ENSG00000117602	RCAN3	TRUE	TRUE
chr1	24531221	A	T	ENST00000374395	ENSG00000117602	RCAN3	TRUE	TRUE
chr1	24531227	G	T	ENST00000374395	ENSG00000117602	RCAN3	TRUE	TRUE
chr1	24531247	T	A	ENST00000374395	ENSG00000117602	RCAN3	TRUE	TRUE
chr1	24531247	T	G	ENST00000374395	ENSG00000117602	RCAN3	TRUE	TRUE
chr1	24531254	C	T	ENST00000374395	ENSG00000117602	RCAN3	TRUE	TRUE
chr1	24531266	C	T	ENST00000374395	ENSG00000117602	RCAN3	TRUE	TRUE
chr1	24531275	A	T	ENST00000374395	ENSG00000117602	RCAN3	TRUE	TRUE
chr1	24531284	A	T	ENST00000374395	ENSG00000117602	RCAN3	TRUE	TRUE
chr1	24531287	A	T	ENST00000374395	ENSG00000117602	RCAN3	TRUE	TRUE
chr1	24531293	A	T	ENST00000374395	ENSG00000117602	RCAN3	TRUE	TRUE
chr1	24531308	A	T	ENST00000374395	ENSG00000117602	RCAN3	TRUE	TRUE
chr1	24531314	G	T	ENST00000374395	ENSG00000117602	RCAN3	TRUE	TRUE
chr1	24531326	A	T	ENST00000374395	ENSG00000117602	RCAN3	TRUE	TRUE
chr1	24531332	C	T	ENST00000374395	ENSG00000117602	RCAN3	TRUE	TRUE
chr1	24531338	G	T	ENST00000374395	ENSG00000117602	RCAN3	TRUE	TRUE
chr1	24531347	G	T	ENST00000374395	ENSG00000117602	RCAN3	TRUE	TRUE
chr1	24531365	C	T	ENST00000374395	ENSG00000117602	RCAN3	TRUE	TRUE
chr1	24531368	A	T	ENST00000374395	ENSG00000117602	RCAN3	TRUE	TRUE
chr1	24531374	A	T	ENST00000374395	ENSG00000117602	RCAN3	TRUE	TRUE
chr1	24531382	T	A	ENST00000374395	ENSG00000117602	RCAN3	TRUE	TRUE
chr1	24531382	T	G	ENST00000374395	ENSG00000117602	RCAN3	TRUE	TRUE
chr1	24531389	C	T	ENST00000374395	ENSG00000117602	RCAN3	TRUE	TRUE
chr1	24531392	G	A	ENST00000374395	ENSG00000117602	RCAN3	TRUE	FALSE
chr1	24531392	G	C	ENST00000374395	ENSG00000117602	RCAN3	TRUE	FALSE
chr1	24531392	G	T	ENST00000374395	ENSG00000117602	RCAN3	TRUE	FALSE
chr1	24531393	T	A	ENST00000374395	ENSG00000117602	RCAN3	TRUE	FALSE
chr1	24531393	T	C	ENST00000374395	ENSG00000117602	RCAN3	TRUE	FALSE
chr1	24531393	T	G	ENST00000374395	ENSG00000117602	RCAN3	TRUE	FALSE
chr1	24533081	A	C	ENST00000374395	ENSG00000117602	RCAN3	TRUE	FALSE
chr1	24533081	A	G	ENST00000374395	ENSG00000117602	RCAN3	TRUE	FALSE
chr1	24533081	A	T	ENST00000374395	ENSG00000117602	RCAN3	TRUE	FALSE
chr1	24533082	G	A	ENST00000374395	ENSG00000117602	RCAN3	TRUE	FALSE
chr1	24533082	G	C	ENST00000374395	ENSG00000117602	RCAN3	TRUE	FALSE
chr1	24533082	G	T	ENST00000374395	ENSG00000117602	RCAN3	TRUE	FALSE
chr1	24533086	C	T	ENST00000374395	ENSG00000117602	RCAN3	TRUE	TRUE
chr1	24533098	G	T	ENST00000374395	ENSG00000117602	RCAN3	TRUE	TRUE
chr1	24533110	A	T	ENST00000374395	ENSG00000117602	RCAN3	TRUE	TRUE
chr1	24533118	T	A	ENST00000374395	ENSG00000117602	RCAN3	TRUE	TRUE
chr1	24533118	T	G	ENST00000374395	ENSG00000117602	RCAN3	TRUE	TRUE
chr1	24533131	C	T	ENST00000374395	ENSG00000117602	RCAN3	TRUE	TRUE
chr1	24533140	A	T	ENST00000374395	ENSG00000117602	RCAN3	TRUE	TRUE
chr1	24533143	C	T	ENST00000374395	ENSG00000117602	RCAN3	TRUE	TRUE
chr1	24533183	G	A	ENST00000374395	ENSG00000117602	RCAN3	TRUE	TRUE
chr1	24533184	G	A	ENST00000374395	ENSG00000117602	RCAN3	TRUE	TRUE
chr1	24533185	A	T	ENST00000374395	ENSG00000117602	RCAN3	TRUE	TRUE
chr1	24533188	C	T	ENST00000374395	ENSG00000117602	RCAN3	TRUE	TRUE
chr1	24533194	G	T	ENST00000374395	ENSG00000117602	RCAN3	TRUE	TRUE
chr1	24533220	T	A	ENST00000374395	ENSG00000117602	RCAN3	FALSE	FALSE
chr1	24533220	T	G	ENST00000374395	ENSG00000117602	RCAN3	FALSE	FALSE
chr1	24533225	T	A	ENST00000374395	ENSG00000117602	RCAN3	FALSE	FALSE
chr1	24533225	T	G	ENST00000374395	ENSG00000117602	RCAN3	FALSE	FALSE
chr1	24533232	T	A	ENST00000374395	ENSG00000117602	RCAN3	FALSE	FALSE
chr1	24533242	A	T	ENST00000374395	ENSG00000117602	RCAN3	FALSE	FALSE
chr1	24533246	T	A	ENST00000374395	ENSG00000117602	RCAN3	FALSE	FALSE
chr1	24533248	G	T	ENST00000374395	ENSG00000117602	RCAN3	FALSE	FALSE
chr1	24533254	G	T	ENST00000374395	ENSG00000117602	RCAN3	FALSE	FALSE
chr1	24533255	G	A	ENST00000374395	ENSG00000117602	RCAN3	TRUE	FALSE
chr1	24533255	G	C	ENST00000374395	ENSG00000117602	RCAN3	TRUE	FALSE
chr1	24533255	G	T	ENST00000374395	ENSG00000117602	RCAN3	TRUE	FALSE
chr1	24533256	T	A	ENST00000374395	ENSG00000117602	RCAN3	TRUE	FALSE
chr1	24533256	T	C	ENST00000374395	ENSG00000117602	RCAN3	TRUE	FALSE
chr1	24533256	T	G	ENST00000374395	ENSG00000117602	RCAN3	TRUE	FALSE
chr1	24535091	A	C	ENST00000374395	ENSG00000117602	RCAN3	TRUE	FALSE
chr1	24535091	A	G	ENST00000374395	ENSG00000117602	RCAN3	TRUE	FALSE
chr1	24535091	A	T	ENST00000374395	ENSG00000117602	RCAN3	TRUE	FALSE
chr1	24535092	G	A	ENST00000374395	ENSG00000117602	RCAN3	TRUE	FALSE
chr1	24535092	G	C	ENST00000374395	ENSG00000117602	RCAN3	TRUE	FALSE
chr1	24535092	G	T	ENST00000374395	ENSG00000117602	RCAN3	TRUE	FALSE
chr1	24535095	G	T	ENST00000374395	ENSG00000117602	RCAN3	FALSE	FALSE
chr1	24535098	A	T	ENST00000374395	ENSG00000117602	RCAN3	FALSE	FALSE
chr1	24535103	T	A	ENST00000374395	ENSG00000117602	RCAN3	FALSE	FALSE
chr1	24535103	T	G	ENST00000374395	ENSG00000117602	RCAN3	FALSE	FALSE
chr1	24535104	G	T	ENST00000374395	ENSG00000117602	RCAN3	FALSE	FALSE
chr1	24535116	G	T	ENST00000374395	ENSG00000117602	RCAN3	FALSE	FALSE
chr1	24535122	G	T	ENST00000374395	ENSG00000117602	RCAN3	FALSE	FALSE
chr1	24535126	C	A	ENST00000374395	ENSG00000117602	RCAN3	FALSE	FALSE
chr1	24535154	T	A	ENST00000374395	ENSG00000117602	RCAN3	FALSE	FALSE
chr1	24535155	G	T	ENST00000374395	ENSG00000117602	RCAN3	FALSE	FALSE
chr1	24535161	G	T	ENST00000374395	ENSG00000117602	RCAN3	FALSE	FALSE
chr1	24535167	G	T	ENST00000374395	ENSG00000117602	RCAN3	FALSE	FALSE
chr1	24535170	G	T	ENST00000374395	ENSG00000117602	RCAN3	FALSE	FALSE
chr1	24535173	G	T	ENST00000374395	ENSG00000117602	RCAN3	FALSE	FALSE
chr1	24535176	G	T	ENST00000374395	ENSG00000117602	RCAN3	FALSE	FALSE
chr1	24535179	G	T	ENST00000374395	ENSG00000117602	RCAN3	FALSE	FALSE
chr1	24535185	A	T	ENST00000374395	ENSG00000117602	RCAN3	FALSE	FALSE
chr1	24535194	A	T	ENST00000374395	ENSG00000117602	RCAN3	FALSE	FALSE
chr1	24535197	C	T	ENST00000374395	ENSG00000117602	RCAN3	FALSE	FALSE
chr1	24535200	A	T	ENST00000374395	ENSG00000117602	RCAN3	FALSE	FALSE
chr1	24535209	C	T	ENST00000374395	ENSG00000117602	RCAN3	FALSE	FALSE
chr1	24535243	T	A	ENST00000374395	ENSG00000117602	RCAN3	FALSE	FALSE
chr1	24535248	G	T	ENST00000374395	ENSG00000117602	RCAN3	FALSE	FALSE
chr1	24535254	C	T	ENST00000374395	ENSG00000117602	RCAN3	FALSE	FALSE
chr1	24535268	C	A	ENST00000374395	ENSG00000117602	RCAN3	FALSE	FALSE
chr1	24556170	G	A	ENST00000374392	ENSG00000184454	NCMAP	FALSE	FALSE
chr1	24556170	G	C	ENST00000374392	ENSG00000184454	NCMAP	FALSE	FALSE
chr1	24556170	G	T	ENST00000374392	ENSG00000184454	NCMAP	FALSE	FALSE
chr1	24556171	T	A	ENST00000374392	ENSG00000184454	NCMAP	FALSE	FALSE
chr1	24556171	T	C	ENST00000374392	ENSG00000184454	NCMAP	FALSE	FALSE
chr1	24556171	T	G	ENST00000374392	ENSG00000184454	NCMAP	FALSE	FALSE
chr1	24595422	A	C	ENST00000374392	ENSG00000184454	NCMAP	TRUE	FALSE
chr1	24595422	A	G	ENST00000374392	ENSG00000184454	NCMAP	TRUE	FALSE
chr1	24595422	A	T	ENST00000374392	ENSG00000184454	NCMAP	TRUE	FALSE
chr1	24595423	G	A	ENST00000374392	ENSG00000184454	NCMAP	TRUE	FALSE
chr1	24595423	G	C	ENST00000374392	ENSG00000184454	NCMAP	TRUE	FALSE
chr1	24595423	G	T	ENST00000374392	ENSG00000184454	NCMAP	TRUE	FALSE
chr1	24595471	C	A	ENST00000374392	ENSG00000184454	NCMAP	FALSE	FALSE
chr1	24595471	C	G	ENST00000374392	ENSG00000184454	NCMAP	FALSE	FALSE
chr1	24595491	G	T	ENST00000374392	ENSG00000184454	NCMAP	TRUE	FALSE
chr1	24595494	G	T	ENST00000374392	ENSG00000184454	NCMAP	TRUE	FALSE
chr1	24595508	T	A	ENST00000374392	ENSG00000184454	NCMAP	TRUE	TRUE
chr1	24595508	T	G	ENST00000374392	ENSG00000184454	NCMAP	TRUE	TRUE
chr1	24595509	A	T	ENST00000374392	ENSG00000184454	NCMAP	TRUE	TRUE
chr1	24595513	G	A	ENST00000374392	ENSG00000184454	NCMAP	TRUE	FALSE
chr1	24595513	G	C	ENST00000374392	ENSG00000184454	NCMAP	TRUE	FALSE
chr1	24595513	G	T	ENST00000374392	ENSG00000184454	NCMAP	TRUE	FALSE
chr1	24595514	T	A	ENST00000374392	ENSG00000184454	NCMAP	TRUE	FALSE
chr1	24595514	T	C	ENST00000374392	ENSG00000184454	NCMAP	TRUE	FALSE
chr1	24595514	T	G	ENST00000374392	ENSG00000184454	NCMAP	TRUE	FALSE
chr1	24600938	A	C	ENST00000374392	ENSG00000184454	NCMAP	TRUE	FALSE
chr1	24600938	A	G	ENST00000374392	ENSG00000184454	NCMAP	TRUE	FALSE
chr1	24600938	A	T	ENST00000374392	ENSG00000184454	NCMAP	TRUE	FALSE
chr1	24600939	G	A	ENST00000374392	ENSG00000184454	NCMAP	TRUE	FALSE
chr1	24600939	G	C	ENST00000374392	ENSG00000184454	NCMAP	TRUE	FALSE
chr1	24600939	G	T	ENST00000374392	ENSG00000184454	NCMAP	TRUE	FALSE
chr1	24600945	G	T	ENST00000374392	ENSG00000184454	NCMAP	TRUE	TRUE
chr1	24601011	A	T	ENST00000374392	ENSG00000184454	NCMAP	FALSE	FALSE
chr1	24601019	C	A	ENST00000374392	ENSG00000184454	NCMAP	FALSE	FALSE
chr1	24601019	C	G	ENST00000374392	ENSG00000184454	NCMAP	FALSE	FALSE
chr1	24601025	G	A	ENST00000374392	ENSG00000184454	NCMAP	TRUE	FALSE
chr1	24601025	G	C	ENST00000374392	ENSG00000184454	NCMAP	TRUE	FALSE
chr1	24601025	G	T	ENST00000374392	ENSG00000184454	NCMAP	TRUE	FALSE
chr1	24601026	T	A	ENST00000374392	ENSG00000184454	NCMAP	TRUE	FALSE
chr1	24601026	T	C	ENST00000374392	ENSG00000184454	NCMAP	TRUE	FALSE
chr1	24601026	T	G	ENST00000374392	ENSG00000184454	NCMAP	TRUE	FALSE
chr1	24605604	A	C	ENST00000374392	ENSG00000184454	NCMAP	TRUE	FALSE
chr1	24605604	A	G	ENST00000374392	ENSG00000184454	NCMAP	TRUE	FALSE
chr1	24605604	A	T	ENST00000374392	ENSG00000184454	NCMAP	TRUE	FALSE
chr1	24605605	G	A	ENST00000374392	ENSG00000184454	NCMAP	TRUE	FALSE
chr1	24605605	G	C	ENST00000374392	ENSG00000184454	NCMAP	TRUE	FALSE
chr1	24605605	G	T	ENST00000374392	ENSG00000184454	NCMAP	TRUE	FALSE
chr1	24605607	A	T	ENST00000374392	ENSG00000184454	NCMAP	FALSE	FALSE
chr1	24605625	G	T	ENST00000374392	ENSG00000184454	NCMAP	FALSE	FALSE
chr1	24605631	G	T	ENST00000374392	ENSG00000184454	NCMAP	FALSE	FALSE
chr1	24605637	A	T	ENST00000374392	ENSG00000184454	NCMAP	FALSE	FALSE
chr1	24605646	A	T	ENST00000374392	ENSG00000184454	NCMAP	FALSE	FALSE
chr1	24605691	C	T	ENST00000374392	ENSG00000184454	NCMAP	FALSE	FALSE
chr1	24605730	C	T	ENST00000374392	ENSG00000184454	NCMAP	FALSE	FALSE
chr1	24605736	G	T	ENST00000374392	ENSG00000184454	NCMAP	FALSE	FALSE
chr1	24605742	C	T	ENST00000374392	ENSG00000184454	NCMAP	FALSE	FALSE
chr1	24643336	G	T	ENST00000323848	ENSG00000133226	SRRM1	FALSE	FALSE
chr1	24643348	G	A	ENST00000323848	ENSG00000133226	SRRM1	TRUE	FALSE
chr1	24643348	G	C	ENST00000323848	ENSG00000133226	SRRM1	TRUE	FALSE
chr1	24643348	G	T	ENST00000323848	ENSG00000133226	SRRM1	TRUE	FALSE
chr1	24643349	T	A	ENST00000323848	ENSG00000133226	SRRM1	TRUE	FALSE
chr1	24643349	T	C	ENST00000323848	ENSG00000133226	SRRM1	TRUE	FALSE
chr1	24643349	T	G	ENST00000323848	ENSG00000133226	SRRM1	TRUE	FALSE
chr1	24645982	A	C	ENST00000323848	ENSG00000133226	SRRM1	TRUE	FALSE
chr1	24645982	A	G	ENST00000323848	ENSG00000133226	SRRM1	TRUE	FALSE
chr1	24645982	A	T	ENST00000323848	ENSG00000133226	SRRM1	TRUE	FALSE
chr1	24645983	G	A	ENST00000323848	ENSG00000133226	SRRM1	TRUE	TRUE
chr1	24645983	G	C	ENST00000323848	ENSG00000133226	SRRM1	TRUE	FALSE
chr1	24645983	G	T	ENST00000323848	ENSG00000133226	SRRM1	TRUE	FALSE
chr1	24645984	G	T	ENST00000323848	ENSG00000133226	SRRM1	FALSE	FALSE
chr1	24645996	G	T	ENST00000323848	ENSG00000133226	SRRM1	FALSE	FALSE
chr1	24645999	C	T	ENST00000323848	ENSG00000133226	SRRM1	FALSE	FALSE
chr1	24646020	A	T	ENST00000323848	ENSG00000133226	SRRM1	TRUE	FALSE
chr1	24646023	C	T	ENST00000323848	ENSG00000133226	SRRM1	TRUE	FALSE
chr1	24646026	A	T	ENST00000323848	ENSG00000133226	SRRM1	TRUE	FALSE
chr1	24646029	A	T	ENST00000323848	ENSG00000133226	SRRM1	TRUE	FALSE
chr1	24646038	A	T	ENST00000323848	ENSG00000133226	SRRM1	TRUE	TRUE
chr1	24646041	C	T	ENST00000323848	ENSG00000133226	SRRM1	TRUE	TRUE
chr1	24646047	A	T	ENST00000323848	ENSG00000133226	SRRM1	TRUE	TRUE
chr1	24646056	G	T	ENST00000323848	ENSG00000133226	SRRM1	TRUE	TRUE
chr1	24646061	C	A	ENST00000323848	ENSG00000133226	SRRM1	TRUE	TRUE
chr1	24646065	G	T	ENST00000323848	ENSG00000133226	SRRM1	TRUE	TRUE
chr1	24646068	A	T	ENST00000323848	ENSG00000133226	SRRM1
chr1	24646071	A	T	ENST00000323848	ENSG00000133226	SRRM1	TRUE	TRUE
chr1	24646074	G	A	ENST00000323848	ENSG00000133226	SRRM1	TRUE	FALSE
chr1	24646074	G	C	ENST00000323848	ENSG00000133226	SRRM1	TRUE	FALSE
chr1	24646074	G	T	ENST00000323848	ENSG00000133226	SRRM1	TRUE	FALSE
chr1	24646075	T	A	ENST00000323848	ENSG00000133226	SRRM1	TRUE	FALSE
chr1	24646075	T	C	ENST00000323848	ENSG00000133226	SRRM1	TRUE	FALSE
chr1	24646075	T	G	ENST00000323848	ENSG00000133226	SRRM1	TRUE	FALSE
chr1	24646665	A	C	ENST00000323848	ENSG00000133226	SRRM1	TRUE	FALSE
chr1	24646665	A	G	ENST00000323848	ENSG00000133226	SRRM1	TRUE	FALSE
chr1	24646665	A	T	ENST00000323848	ENSG00000133226	SRRM1	TRUE	FALSE
chr1	24646666	G	A	ENST00000323848	ENSG00000133226	SRRM1	TRUE	FALSE
chr1	24646666	G	C	ENST00000323848	ENSG00000133226	SRRM1	TRUE	FALSE
chr1	24646666	G	T	ENST00000323848	ENSG00000133226	SRRM1	TRUE	FALSE
chr1	24646679	A	T	ENST00000323848	ENSG00000133226	SRRM1	TRUE	TRUE
chr1	24646689	T	A	ENST00000323848	ENSG00000133226	SRRM1	TRUE	TRUE
chr1	24646691	G	T	ENST00000323848	ENSG00000133226	SRRM1	TRUE	TRUE
chr1	24646700	A	T	ENST00000323848	ENSG00000133226	SRRM1	TRUE	TRUE
chr1	24646707	G	A	ENST00000323848	ENSG00000133226	SRRM1	TRUE	TRUE
chr1	24646708	G	A	ENST00000323848	ENSG00000133226	SRRM1	TRUE	TRUE
chr1	24646715	A	T	ENST00000323848	ENSG00000133226	SRRM1	TRUE	TRUE
chr1	24646718	A	T	ENST00000323848	ENSG00000133226	SRRM1	TRUE	TRUE
chr1	24646727	G	T	ENST00000323848	ENSG00000133226	SRRM1	TRUE	TRUE
chr1	24646742	G	T	ENST00000323848	ENSG00000133226	SRRM1	TRUE	TRUE
chr1	24646760	G	T	ENST00000323848	ENSG00000133226	SRRM1	TRUE	TRUE
chr1	24646775	C	T	ENST00000323848	ENSG00000133226	SRRM1	TRUE	TRUE
chr1	24646781	G	T	ENST00000323848	ENSG00000133226	SRRM1	TRUE	TRUE
chr1	24646787	A	T	ENST00000323848	ENSG00000133226	SRRM1	TRUE	TRUE
chr1	24646790	G	A	ENST00000323848	ENSG00000133226	SRRM1	TRUE	FALSE
chr1	24646790	G	C	ENST00000323848	ENSG00000133226	SRRM1	TRUE	FALSE
chr1	24646790	G	T	ENST00000323848	ENSG00000133226	SRRM1	TRUE	FALSE
chr1	24646791	T	A	ENST00000323848	ENSG00000133226	SRRM1	TRUE	FALSE
chr1	24646791	T	C	ENST00000323848	ENSG00000133226	SRRM1	TRUE	FALSE
chr1	24646791	T	G	ENST00000323848	ENSG00000133226	SRRM1	TRUE	FALSE
chr1	24648857	A	C	ENST00000323848	ENSG00000133226	SRRM1	TRUE	FALSE
chr1	24648857	A	G	ENST00000323848	ENSG00000133226	SRRM1	TRUE	FALSE
chr1	24648857	A	T	ENST00000323848	ENSG00000133226	SRRM1	TRUE	FALSE
chr1	24648858	G	A	ENST00000323848	ENSG00000133226	SRRM1	TRUE	FALSE
chr1	24648858	G	C	ENST00000323848	ENSG00000133226	SRRM1	TRUE	FALSE
chr1	24648858	G	T	ENST00000323848	ENSG00000133226	SRRM1	TRUE	FALSE
chr1	24648871	A	T	ENST00000323848	ENSG00000133226	SRRM1	TRUE	TRUE
chr1	24648880	C	T	ENST00000323848	ENSG00000133226	SRRM1	TRUE	TRUE
chr1	24648895	G	T	ENST00000323848	ENSG00000133226	SRRM1	TRUE	TRUE
chr1	24648902	T	A	ENST00000323848	ENSG00000133226	SRRM1	TRUE	TRUE
chr1	24648907	G	T	ENST00000323848	ENSG00000133226	SRRM1	TRUE	TRUE
chr1	24648910	A	T	ENST00000323848	ENSG00000133226	SRRM1	TRUE	TRUE
chr1	24648919	C	T	ENST00000323848	ENSG00000133226	SRRM1	TRUE	TRUE
chr1	24648922	G	T	ENST00000323848	ENSG00000133226	SRRM1	TRUE	TRUE
chr1	24648931	G	T	ENST00000323848	ENSG00000133226	SRRM1	TRUE	TRUE
chr1	24648934	G	T	ENST00000323848	ENSG00000133226	SRRM1	TRUE	TRUE
chr1	24648941	G	A	ENST00000323848	ENSG00000133226	SRRM1	TRUE	TRUE
chr1	24648942	G	A	ENST00000323848	ENSG00000133226	SRRM1	TRUE	TRUE
chr1	24648961	C	T	ENST00000323848	ENSG00000133226	SRRM1	TRUE	TRUE
chr1	24648964	G	T	ENST00000323848	ENSG00000133226	SRRM1	TRUE	TRUE
chr1	24648976	G	T	ENST00000323848	ENSG00000133226	SRRM1	TRUE	TRUE
chr1	24648997	G	T	ENST00000323848	ENSG00000133226	SRRM1	TRUE	TRUE
chr1	24649003	A	T	ENST00000323848	ENSG00000133226	SRRM1	TRUE	TRUE
chr1	24649006	A	T	ENST00000323848	ENSG00000133226	SRRM1	TRUE	TRUE
chr1	24649009	G	T	ENST00000323848	ENSG00000133226	SRRM1	TRUE	TRUE
chr1	24649012	G	T	ENST00000323848	ENSG00000133226	SRRM1	TRUE	TRUE
chr1	24649018	A	T	ENST00000323848	ENSG00000133226	SRRM1
chr1	24649021	C	T	ENST00000323848	ENSG00000133226	SRRM1	TRUE	TRUE
chr1	24649024	A	T	ENST00000323848	ENSG00000133226	SRRM1	TRUE	TRUE
chr1	24649027	C	T	ENST00000323848	ENSG00000133226	SRRM1	TRUE	TRUE
chr1	24649030	G	A	ENST00000323848	ENSG00000133226	SRRM1	TRUE	FALSE
chr1	24649030	G	C	ENST00000323848	ENSG00000133226	SRRM1	TRUE	FALSE
chr1	24649030	G	T	ENST00000323848	ENSG00000133226	SRRM1	TRUE	FALSE
chr1	24649031	T	A	ENST00000323848	ENSG00000133226	SRRM1	TRUE	FALSE
chr1	24649031	T	C	ENST00000323848	ENSG00000133226	SRRM1	FALSE	FALSE
chr1	24649031	T	G	ENST00000323848	ENSG00000133226	SRRM1	TRUE	FALSE
chr1	24649969	A	C	ENST00000323848	ENSG00000133226	SRRM1	TRUE	FALSE
chr1	24649969	A	G	ENST00000323848	ENSG00000133226	SRRM1	TRUE	FALSE
chr1	24649969	A	T	ENST00000323848	ENSG00000133226	SRRM1	TRUE	FALSE
chr1	24649970	G	A	ENST00000323848	ENSG00000133226	SRRM1	TRUE	FALSE
chr1	24649970	G	C	ENST00000323848	ENSG00000133226	SRRM1	TRUE	FALSE
chr1	24649970	G	T	ENST00000323848	ENSG00000133226	SRRM1	TRUE	FALSE
chr1	24649974	G	T	ENST00000323848	ENSG00000133226	SRRM1	TRUE	TRUE
chr1	24649977	C	T	ENST00000323848	ENSG00000133226	SRRM1	TRUE	TRUE
chr1	24649980	G	T	ENST00000323848	ENSG00000133226	SRRM1	TRUE	TRUE
chr1	24649983	A	T	ENST00000323848	ENSG00000133226	SRRM1	TRUE	TRUE
chr1	24649998	A	T	ENST00000323848	ENSG00000133226	SRRM1	TRUE	TRUE
chr1	24650001	A	T	ENST00000323848	ENSG00000133226	SRRM1	TRUE	TRUE
chr1	24650004	C	T	ENST00000323848	ENSG00000133226	SRRM1	TRUE	TRUE
chr1	24650010	G	T	ENST00000323848	ENSG00000133226	SRRM1	TRUE	TRUE
chr1	24650016	A	T	ENST00000323848	ENSG00000133226	SRRM1	TRUE	TRUE
chr1	24650022	A	T	ENST00000323848	ENSG00000133226	SRRM1	TRUE	TRUE
chr1	24650025	A	T	ENST00000323848	ENSG00000133226	SRRM1	TRUE	TRUE
chr1	24650031	A	T	ENST00000323848	ENSG00000133226	SRRM1	TRUE	TRUE
chr1	24650034	G	T	ENST00000323848	ENSG00000133226	SRRM1	TRUE	TRUE
chr1	24650037	G	T	ENST00000323848	ENSG00000133226	SRRM1	TRUE	TRUE
chr1	24650040	A	T	ENST00000323848	ENSG00000133226	SRRM1
chr1	24650043	G	T	ENST00000323848	ENSG00000133226	SRRM1	TRUE	TRUE
chr1	24650052	A	T	ENST00000323848	ENSG00000133226	SRRM1	TRUE	TRUE
chr1	24650055	G	T	ENST00000323848	ENSG00000133226	SRRM1	TRUE	TRUE
chr1	24650058	A	T	ENST00000323848	ENSG00000133226	SRRM1	TRUE	TRUE
chr1	24650064	G	T	ENST00000323848	ENSG00000133226	SRRM1	TRUE	TRUE
chr1	24650082	A	T	ENST00000323848	ENSG00000133226	SRRM1	TRUE	TRUE
chr1	24650085	A	T	ENST00000323848	ENSG00000133226	SRRM1	TRUE	TRUE
chr1	24650087	G	A	ENST00000323848	ENSG00000133226	SRRM1	TRUE	FALSE
chr1	24650087	G	C	ENST00000323848	ENSG00000133226	SRRM1	TRUE	FALSE
chr1	24650087	G	T	ENST00000323848	ENSG00000133226	SRRM1	TRUE	FALSE
chr1	24650088	T	A	ENST00000323848	ENSG00000133226	SRRM1	TRUE	FALSE
chr1	24650088	T	C	ENST00000323848	ENSG00000133226	SRRM1	TRUE	FALSE
chr1	24650088	T	G	ENST00000323848	ENSG00000133226	SRRM1	TRUE	FALSE
chr1	24651407	A	C	ENST00000323848	ENSG00000133226	SRRM1	TRUE	FALSE
chr1	24651407	A	G	ENST00000323848	ENSG00000133226	SRRM1	TRUE	FALSE
chr1	24651407	A	T	ENST00000323848	ENSG00000133226	SRRM1	TRUE	FALSE
chr1	24651408	G	A	ENST00000323848	ENSG00000133226	SRRM1	TRUE	FALSE
chr1	24651408	G	C	ENST00000323848	ENSG00000133226	SRRM1	TRUE	FALSE
chr1	24651408	G	T	ENST00000323848	ENSG00000133226	SRRM1	TRUE	FALSE
chr1	24651413	A	T	ENST00000323848	ENSG00000133226	SRRM1	TRUE	TRUE
chr1	24651419	A	T	ENST00000323848	ENSG00000133226	SRRM1	TRUE	TRUE
chr1	24651434	A	T	ENST00000323848	ENSG00000133226	SRRM1	TRUE	TRUE
chr1	24651437	A	T	ENST00000323848	ENSG00000133226	SRRM1	TRUE	TRUE
chr1	24651440	C	T	ENST00000323848	ENSG00000133226	SRRM1	TRUE	TRUE
chr1	24651458	A	T	ENST00000323848	ENSG00000133226	SRRM1	TRUE	TRUE
chr1	24651461	G	T	ENST00000323848	ENSG00000133226	SRRM1	TRUE	TRUE
chr1	24651464	A	T	ENST00000323848	ENSG00000133226	SRRM1	TRUE	TRUE
chr1	24651467	A	T	ENST00000323848	ENSG00000133226	SRRM1	TRUE	TRUE
chr1	24651482	C	T	ENST00000323848	ENSG00000133226	SRRM1	TRUE	TRUE
chr1	24651497	A	T	ENST00000323848	ENSG00000133226	SRRM1	TRUE	TRUE
chr1	24651503	A	T	ENST00000323848	ENSG00000133226	SRRM1	TRUE	TRUE
chr1	24651530	G	T	ENST00000323848	ENSG00000133226	SRRM1	TRUE	TRUE
chr1	24651533	A	T	ENST00000323848	ENSG00000133226	SRRM1	TRUE	TRUE
chr1	24651536	A	T	ENST00000323848	ENSG00000133226	SRRM1	TRUE	TRUE
chr1	24651539	G	T	ENST00000323848	ENSG00000133226	SRRM1	TRUE	TRUE
chr1	24651542	A	T	ENST00000323848	ENSG00000133226	SRRM1	TRUE	TRUE
chr1	24651551	G	T	ENST00000323848	ENSG00000133226	SRRM1	TRUE	TRUE
chr1	24651560	G	T	ENST00000323848	ENSG00000133226	SRRM1	TRUE	TRUE
chr1	24651567	C	A	ENST00000323848	ENSG00000133226	SRRM1	TRUE	TRUE
chr1	24651567	C	G	ENST00000323848	ENSG00000133226	SRRM1	TRUE	TRUE
chr1	24651572	A	T	ENST00000323848	ENSG00000133226	SRRM1	TRUE	TRUE
chr1	24651578	A	T	ENST00000323848	ENSG00000133226	SRRM1
chr1	24651581	G	T	ENST00000323848	ENSG00000133226	SRRM1	TRUE	TRUE
chr1	24651588	C	A	ENST00000323848	ENSG00000133226	SRRM1	TRUE	TRUE
chr1	24651588	C	G	ENST00000323848	ENSG00000133226	SRRM1	TRUE	TRUE
chr1	24651593	C	T	ENST00000323848	ENSG00000133226	SRRM1	TRUE	TRUE
chr1	24651596	G	T	ENST00000323848	ENSG00000133226	SRRM1	TRUE	TRUE
chr1	24651613	G	A	ENST00000323848	ENSG00000133226	SRRM1	TRUE	FALSE
chr1	24651613	G	C	ENST00000323848	ENSG00000133226	SRRM1	TRUE	FALSE
chr1	24651613	G	T	ENST00000323848	ENSG00000133226	SRRM1	TRUE	FALSE
chr1	24651614	C	A	ENST00000323848	ENSG00000133226	SRRM1	TRUE	FALSE
chr1	24651614	C	G	ENST00000323848	ENSG00000133226	SRRM1	TRUE	FALSE
chr1	24651614	C	T	ENST00000323848	ENSG00000133226	SRRM1	FALSE	FALSE
chr1	24652432	A	C	ENST00000323848	ENSG00000133226	SRRM1	TRUE	FALSE
chr1	24652432	A	G	ENST00000323848	ENSG00000133226	SRRM1	TRUE	FALSE
chr1	24652432	A	T	ENST00000323848	ENSG00000133226	SRRM1	TRUE	FALSE
chr1	24652433	G	A	ENST00000323848	ENSG00000133226	SRRM1	TRUE	FALSE
chr1	24652433	G	C	ENST00000323848	ENSG00000133226	SRRM1	TRUE	FALSE
chr1	24652433	G	T	ENST00000323848	ENSG00000133226	SRRM1	TRUE	FALSE
chr1	24652444	A	T	ENST00000323848	ENSG00000133226	SRRM1
chr1	24652453	A	T	ENST00000323848	ENSG00000133226	SRRM1
chr1	24652459	G	T	ENST00000323848	ENSG00000133226	SRRM1
chr1	24652471	G	T	ENST00000323848	ENSG00000133226	SRRM1
chr1	24652477	A	T	ENST00000323848	ENSG00000133226	SRRM1
chr1	24652480	G	T	ENST00000323848	ENSG00000133226	SRRM1
chr1	24652492	G	T	ENST00000323848	ENSG00000133226	SRRM1
chr1	24652495	A	T	ENST00000323848	ENSG00000133226	SRRM1
chr1	24652504	A	T	ENST00000323848	ENSG00000133226	SRRM1	TRUE	TRUE
chr1	24652507	A	T	ENST00000323848	ENSG00000133226	SRRM1	TRUE	TRUE
chr1	24652510	G	T	ENST00000323848	ENSG00000133226	SRRM1	TRUE	TRUE
chr1	24652513	A	T	ENST00000323848	ENSG00000133226	SRRM1	TRUE	TRUE
chr1	24652516	G	T	ENST00000323848	ENSG00000133226	SRRM1	TRUE	TRUE
chr1	24652519	A	T	ENST00000323848	ENSG00000133226	SRRM1	TRUE	TRUE
chr1	24652522	G	T	ENST00000323848	ENSG00000133226	SRRM1	TRUE	TRUE
chr1	24652525	A	T	ENST00000323848	ENSG00000133226	SRRM1	TRUE	TRUE
chr1	24652531	C	T	ENST00000323848	ENSG00000133226	SRRM1	TRUE	TRUE
chr1	24652537	C	T	ENST00000323848	ENSG00000133226	SRRM1	TRUE	TRUE
chr1	24652547	C	A	ENST00000323848	ENSG00000133226	SRRM1	TRUE	TRUE
chr1	24652547	C	G	ENST00000323848	ENSG00000133226	SRRM1	TRUE	TRUE
chr1	24652555	A	T	ENST00000323848	ENSG00000133226	SRRM1	TRUE	TRUE
chr1	24652559	C	A	ENST00000323848	ENSG00000133226	SRRM1	TRUE	TRUE
chr1	24652559	C	G	ENST00000323848	ENSG00000133226	SRRM1	TRUE	TRUE
chr1	24652561	A	T	ENST00000323848	ENSG00000133226	SRRM1	TRUE	TRUE
chr1	24652597	C	T	ENST00000323848	ENSG00000133226	SRRM1	TRUE	TRUE
chr1	24652603	A	T	ENST00000323848	ENSG00000133226	SRRM1	TRUE	TRUE
chr1	24652615	A	T	ENST00000323848	ENSG00000133226	SRRM1	TRUE	TRUE
chr1	24652621	C	T	ENST00000323848	ENSG00000133226	SRRM1	TRUE	TRUE
chr1	24652625	C	A	ENST00000323848	ENSG00000133226	SRRM1	TRUE	TRUE
chr1	24652625	C	G	ENST00000323848	ENSG00000133226	SRRM1	TRUE	TRUE
chr1	24652627	A	T	ENST00000323848	ENSG00000133226	SRRM1	TRUE	TRUE
chr1	24652629	G	A	ENST00000323848	ENSG00000133226	SRRM1	TRUE	FALSE
chr1	24652629	G	C	ENST00000323848	ENSG00000133226	SRRM1	TRUE	FALSE
chr1	24652629	G	T	ENST00000323848	ENSG00000133226	SRRM1	TRUE	FALSE
chr1	24652630	T	A	ENST00000323848	ENSG00000133226	SRRM1	TRUE	FALSE
chr1	24652630	T	C	ENST00000323848	ENSG00000133226	SRRM1	FALSE	FALSE
chr1	24652630	T	G	ENST00000323848	ENSG00000133226	SRRM1	TRUE	FALSE
chr1	24652911	A	C	ENST00000323848	ENSG00000133226	SRRM1	TRUE	FALSE
chr1	24652911	A	G	ENST00000323848	ENSG00000133226	SRRM1	TRUE	FALSE
chr1	24652911	A	T	ENST00000323848	ENSG00000133226	SRRM1	TRUE	FALSE
chr1	24652912	G	A	ENST00000323848	ENSG00000133226	SRRM1	TRUE	FALSE
chr1	24652912	G	C	ENST00000323848	ENSG00000133226	SRRM1	TRUE	FALSE
chr1	24652912	G	T	ENST00000323848	ENSG00000133226	SRRM1	TRUE	FALSE
chr1	24652915	C	A	ENST00000323848	ENSG00000133226	SRRM1	TRUE	TRUE
chr1	24652919	T	A	ENST00000323848	ENSG00000133226	SRRM1	TRUE	TRUE
chr1	24652919	T	G	ENST00000323848	ENSG00000133226	SRRM1	TRUE	TRUE
chr1	24652921	C	A	ENST00000323848	ENSG00000133226	SRRM1	TRUE	TRUE
chr1	24652921	C	G	ENST00000323848	ENSG00000133226	SRRM1	TRUE	TRUE
chr1	24652926	A	T	ENST00000323848	ENSG00000133226	SRRM1	TRUE	TRUE
chr1	24652944	A	T	ENST00000323848	ENSG00000133226	SRRM1	TRUE	TRUE
chr1	24652962	C	T	ENST00000323848	ENSG00000133226	SRRM1	TRUE	TRUE
chr1	24652965	A	T	ENST00000323848	ENSG00000133226	SRRM1	TRUE	TRUE
chr1	24652968	A	T	ENST00000323848	ENSG00000133226	SRRM1	TRUE	TRUE
chr1	24652980	A	T	ENST00000323848	ENSG00000133226	SRRM1	TRUE	TRUE
chr1	24652983	A	T	ENST00000323848	ENSG00000133226	SRRM1	TRUE	TRUE
chr1	24653007	A	T	ENST00000323848	ENSG00000133226	SRRM1	TRUE	TRUE
chr1	24653016	A	T	ENST00000323848	ENSG00000133226	SRRM1	TRUE	TRUE
chr1	24653028	A	T	ENST00000323848	ENSG00000133226	SRRM1	TRUE	TRUE
chr1	24653031	C	T	ENST00000323848	ENSG00000133226	SRRM1	TRUE	TRUE
chr1	24653033	G	A	ENST00000323848	ENSG00000133226	SRRM1	TRUE	FALSE
chr1	24653033	G	C	ENST00000323848	ENSG00000133226	SRRM1	TRUE	FALSE
chr1	24653033	G	T	ENST00000323848	ENSG00000133226	SRRM1	TRUE	FALSE
chr1	24653034	T	A	ENST00000323848	ENSG00000133226	SRRM1	TRUE	FALSE
chr1	24653034	T	C	ENST00000323848	ENSG00000133226	SRRM1	TRUE	FALSE
chr1	24653034	T	G	ENST00000323848	ENSG00000133226	SRRM1	TRUE	FALSE
chr1	24654853	A	C	ENST00000323848	ENSG00000133226	SRRM1	TRUE	FALSE
chr1	24654853	A	G	ENST00000323848	ENSG00000133226	SRRM1	TRUE	FALSE
chr1	24654853	A	T	ENST00000323848	ENSG00000133226	SRRM1	TRUE	FALSE
chr1	24654854	G	A	ENST00000323848	ENSG00000133226	SRRM1	TRUE	FALSE
chr1	24654854	G	C	ENST00000323848	ENSG00000133226	SRRM1	TRUE	FALSE
chr1	24654854	G	T	ENST00000323848	ENSG00000133226	SRRM1	TRUE	FALSE
chr1	24654856	A	T	ENST00000323848	ENSG00000133226	SRRM1	TRUE	TRUE
chr1	24654859	A	T	ENST00000323848	ENSG00000133226	SRRM1	TRUE	TRUE
chr1	24654866	C	A	ENST00000323848	ENSG00000133226	SRRM1	TRUE	TRUE
chr1	24654869	C	A	ENST00000323848	ENSG00000133226	SRRM1	TRUE	TRUE
chr1	24654869	C	G	ENST00000323848	ENSG00000133226	SRRM1	TRUE	TRUE
chr1	24654878	T	A	ENST00000323848	ENSG00000133226	SRRM1	TRUE	TRUE
chr1	24654893	C	A	ENST00000323848	ENSG00000133226	SRRM1	TRUE	TRUE
chr1	24654893	C	G	ENST00000323848	ENSG00000133226	SRRM1	TRUE	TRUE
chr1	24654896	C	A	ENST00000323848	ENSG00000133226	SRRM1	TRUE	TRUE
chr1	24654896	C	G	ENST00000323848	ENSG00000133226	SRRM1	TRUE	TRUE
chr1	24654905	C	A	ENST00000323848	ENSG00000133226	SRRM1	TRUE	TRUE
chr1	24654905	C	G	ENST00000323848	ENSG00000133226	SRRM1	TRUE	TRUE
chr1	24654914	C	A	ENST00000323848	ENSG00000133226	SRRM1	TRUE	TRUE
chr1	24654914	C	G	ENST00000323848	ENSG00000133226	SRRM1	TRUE	TRUE
chr1	24654920	C	A	ENST00000323848	ENSG00000133226	SRRM1	TRUE	TRUE
chr1	24654920	C	G	ENST00000323848	ENSG00000133226	SRRM1	TRUE	TRUE
chr1	24654928	A	T	ENST00000323848	ENSG00000133226	SRRM1	TRUE	TRUE
chr1	24654931	A	T	ENST00000323848	ENSG00000133226	SRRM1	TRUE	TRUE
chr1	24654940	A	T	ENST00000323848	ENSG00000133226	SRRM1	TRUE	TRUE
chr1	24654964	A	T	ENST00000323848	ENSG00000133226	SRRM1	TRUE	TRUE
chr1	24654977	T	A	ENST00000323848	ENSG00000133226	SRRM1	TRUE	TRUE
chr1	24654977	T	G	ENST00000323848	ENSG00000133226	SRRM1	TRUE	TRUE
chr1	24654986	C	A	ENST00000323848	ENSG00000133226	SRRM1	TRUE	TRUE
chr1	24654986	C	G	ENST00000323848	ENSG00000133226	SRRM1	TRUE	TRUE
chr1	24655003	C	T	ENST00000323848	ENSG00000133226	SRRM1	TRUE	TRUE
chr1	24655019	C	A	ENST00000323848	ENSG00000133226	SRRM1	TRUE	TRUE
chr1	24655019	C	G	ENST00000323848	ENSG00000133226	SRRM1	TRUE	TRUE
chr1	24655042	A	T	ENST00000323848	ENSG00000133226	SRRM1	TRUE	TRUE
chr1	24655066	C	T	ENST00000323848	ENSG00000133226	SRRM1	TRUE	TRUE
chr1	24655069	C	T	ENST00000323848	ENSG00000133226	SRRM1	TRUE	TRUE
chr1	24655073	C	A	ENST00000323848	ENSG00000133226	SRRM1	TRUE	TRUE
chr1	24655073	C	G	ENST00000323848	ENSG00000133226	SRRM1	TRUE	TRUE
chr1	24655084	A	T	ENST00000323848	ENSG00000133226	SRRM1	TRUE	TRUE
chr1	24655087	A	T	ENST00000323848	ENSG00000133226	SRRM1	TRUE	TRUE
chr1	24655114	A	T	ENST00000323848	ENSG00000133226	SRRM1	TRUE	TRUE
chr1	24655121	C	A	ENST00000323848	ENSG00000133226	SRRM1	TRUE	TRUE
chr1	24655121	C	G	ENST00000323848	ENSG00000133226	SRRM1	TRUE	TRUE
chr1	24655126	A	T	ENST00000323848	ENSG00000133226	SRRM1	TRUE	TRUE
chr1	24655130	G	A	ENST00000323848	ENSG00000133226	SRRM1	TRUE	FALSE
chr1	24655130	G	C	ENST00000323848	ENSG00000133226	SRRM1	TRUE	FALSE
chr1	24655130	G	T	ENST00000323848	ENSG00000133226	SRRM1	TRUE	FALSE
chr1	24655131	T	A	ENST00000323848	ENSG00000133226	SRRM1	TRUE	FALSE
chr1	24655131	T	C	ENST00000323848	ENSG00000133226	SRRM1	FALSE	FALSE
chr1	24655131	T	G	ENST00000323848	ENSG00000133226	SRRM1	TRUE	FALSE
chr1	24660717	A	C	ENST00000323848	ENSG00000133226	SRRM1	TRUE	TRUE
chr1	24660717	A	G	ENST00000323848	ENSG00000133226	SRRM1	TRUE	TRUE
chr1	24660717	A	T	ENST00000323848	ENSG00000133226	SRRM1	TRUE	TRUE
chr1	24660718	G	A	ENST00000323848	ENSG00000133226	SRRM1	TRUE	TRUE
chr1	24660718	G	C	ENST00000323848	ENSG00000133226	SRRM1	TRUE	TRUE
chr1	24660718	G	T	ENST00000323848	ENSG00000133226	SRRM1	TRUE	TRUE
chr1	24660724	A	T	ENST00000323848	ENSG00000133226	SRRM1	TRUE	TRUE
chr1	24660730	A	T	ENST00000323848	ENSG00000133226	SRRM1	TRUE	TRUE
chr1	24660739	G	T	ENST00000323848	ENSG00000133226	SRRM1	TRUE	TRUE
chr1	24660742	A	T	ENST00000323848	ENSG00000133226	SRRM1	TRUE	TRUE
chr1	24660745	A	T	ENST00000323848	ENSG00000133226	SRRM1	TRUE	TRUE
chr1	24660748	G	T	ENST00000323848	ENSG00000133226	SRRM1	TRUE	TRUE
chr1	24660758	C	A	ENST00000323848	ENSG00000133226	SRRM1	TRUE	TRUE
chr1	24660758	C	G	ENST00000323848	ENSG00000133226	SRRM1	TRUE	TRUE
chr1	24660769	A	T	ENST00000323848	ENSG00000133226	SRRM1	TRUE	TRUE
chr1	24660775	A	T	ENST00000323848	ENSG00000133226	SRRM1	TRUE	TRUE
chr1	24660778	A	T	ENST00000323848	ENSG00000133226	SRRM1	TRUE	TRUE
chr1	24660784	G	T	ENST00000323848	ENSG00000133226	SRRM1	TRUE	TRUE
chr1	24660788	T	A	ENST00000323848	ENSG00000133226	SRRM1	TRUE	TRUE
chr1	24660788	T	G	ENST00000323848	ENSG00000133226	SRRM1	TRUE	TRUE
chr1	24660793	G	T	ENST00000323848	ENSG00000133226	SRRM1	TRUE	TRUE
chr1	24660797	C	A	ENST00000323848	ENSG00000133226	SRRM1	TRUE	TRUE
chr1	24660799	G	T	ENST00000323848	ENSG00000133226	SRRM1	TRUE	TRUE
chr1	24660800	G	A	ENST00000323848	ENSG00000133226	SRRM1	TRUE	FALSE
chr1	24660800	G	C	ENST00000323848	ENSG00000133226	SRRM1	TRUE	TRUE
chr1	24660800	G	T	ENST00000323848	ENSG00000133226	SRRM1	TRUE	TRUE
chr1	24660801	T	A	ENST00000323848	ENSG00000133226	SRRM1	TRUE	TRUE
chr1	24660801	T	C	ENST00000323848	ENSG00000133226	SRRM1	FALSE	FALSE
chr1	24660801	T	G	ENST00000323848	ENSG00000133226	SRRM1	TRUE	FALSE
chr1	24661308	A	C	ENST00000323848	ENSG00000133226	SRRM1	TRUE	FALSE
chr1	24661308	A	G	ENST00000323848	ENSG00000133226	SRRM1	TRUE	FALSE
chr1	24661308	A	T	ENST00000323848	ENSG00000133226	SRRM1	TRUE	FALSE
chr1	24661309	G	A	ENST00000323848	ENSG00000133226	SRRM1	TRUE	FALSE
chr1	24661309	G	C	ENST00000323848	ENSG00000133226	SRRM1	TRUE	FALSE
chr1	24661309	G	T	ENST00000323848	ENSG00000133226	SRRM1	TRUE	FALSE
chr1	24661312	G	T	ENST00000323848	ENSG00000133226	SRRM1	TRUE	TRUE
chr1	24661318	A	T	ENST00000323848	ENSG00000133226	SRRM1	TRUE	TRUE
chr1	24661327	A	T	ENST00000323848	ENSG00000133226	SRRM1	TRUE	TRUE
chr1	24661351	C	T	ENST00000323848	ENSG00000133226	SRRM1	TRUE	TRUE
chr1	24661354	C	T	ENST00000323848	ENSG00000133226	SRRM1	TRUE	TRUE
chr1	24661357	A	T	ENST00000323848	ENSG00000133226	SRRM1	TRUE	TRUE
chr1	24661363	C	T	ENST00000323848	ENSG00000133226	SRRM1	TRUE	TRUE
chr1	24661368	C	A	ENST00000323848	ENSG00000133226	SRRM1	TRUE	TRUE
chr1	24661368	C	G	ENST00000323848	ENSG00000133226	SRRM1	TRUE	TRUE
chr1	24661369	A	T	ENST00000323848	ENSG00000133226	SRRM1	TRUE	TRUE
chr1	24661372	C	T	ENST00000323848	ENSG00000133226	SRRM1	TRUE	TRUE
chr1	24661375	C	T	ENST00000323848	ENSG00000133226	SRRM1	TRUE	TRUE
chr1	24661381	C	T	ENST00000323848	ENSG00000133226	SRRM1	TRUE	TRUE
chr1	24661384	C	T	ENST00000323848	ENSG00000133226	SRRM1	TRUE	TRUE
chr1	24661391	C	A	ENST00000323848	ENSG00000133226	SRRM1	TRUE	TRUE
chr1	24661391	C	G	ENST00000323848	ENSG00000133226	SRRM1	TRUE	TRUE
chr1	24661397	G	A	ENST00000323848	ENSG00000133226	SRRM1	TRUE	FALSE
chr1	24661397	G	C	ENST00000323848	ENSG00000133226	SRRM1	TRUE	FALSE
chr1	24661397	G	T	ENST00000323848	ENSG00000133226	SRRM1	TRUE	FALSE
chr1	24661398	T	A	ENST00000323848	ENSG00000133226	SRRM1	TRUE	FALSE
chr1	24661398	T	C	ENST00000323848	ENSG00000133226	SRRM1	TRUE	FALSE
chr1	24661398	T	G	ENST00000323848	ENSG00000133226	SRRM1	TRUE	FALSE
chr1	24662658	A	C	ENST00000323848	ENSG00000133226	SRRM1	TRUE	FALSE
chr1	24662658	A	G	ENST00000323848	ENSG00000133226	SRRM1	TRUE	FALSE
chr1	24662658	A	T	ENST00000323848	ENSG00000133226	SRRM1	TRUE	TRUE
chr1	24662659	G	A	ENST00000323848	ENSG00000133226	SRRM1	TRUE	FALSE
chr1	24662659	G	C	ENST00000323848	ENSG00000133226	SRRM1	TRUE	FALSE
chr1	24662659	G	T	ENST00000323848	ENSG00000133226	SRRM1	TRUE	FALSE
chr1	24662681	C	A	ENST00000323848	ENSG00000133226	SRRM1	TRUE	TRUE
chr1	24662681	C	G	ENST00000323848	ENSG00000133226	SRRM1	TRUE	TRUE
chr1	24662683	G	T	ENST00000323848	ENSG00000133226	SRRM1	TRUE	TRUE
chr1	24662689	G	T	ENST00000323848	ENSG00000133226	SRRM1	TRUE	TRUE
chr1	24662692	C	T	ENST00000323848	ENSG00000133226	SRRM1	TRUE	TRUE
chr1	24662698	A	T	ENST00000323848	ENSG00000133226	SRRM1	TRUE	TRUE
chr1	24662701	A	T	ENST00000323848	ENSG00000133226	SRRM1	TRUE	TRUE
chr1	24662713	A	T	ENST00000323848	ENSG00000133226	SRRM1	TRUE	TRUE
chr1	24662722	G	T	ENST00000323848	ENSG00000133226	SRRM1	TRUE	TRUE
chr1	24662740	A	T	ENST00000323848	ENSG00000133226	SRRM1	TRUE	TRUE
chr1	24662771	C	A	ENST00000323848	ENSG00000133226	SRRM1	TRUE	TRUE
chr1	24662771	C	G	ENST00000323848	ENSG00000133226	SRRM1	TRUE	TRUE
chr1	24662776	C	T	ENST00000323848	ENSG00000133226	SRRM1	TRUE	TRUE
chr1	24662779	A	T	ENST00000323848	ENSG00000133226	SRRM1	TRUE	TRUE
chr1	24662785	C	T	ENST00000323848	ENSG00000133226	SRRM1	TRUE	TRUE
chr1	24662788	A	T	ENST00000323848	ENSG00000133226	SRRM1	TRUE	TRUE
chr1	24662791	G	T	ENST00000323848	ENSG00000133226	SRRM1	TRUE	TRUE
chr1	24662805	G	A	ENST00000323848	ENSG00000133226	SRRM1	TRUE	FALSE
chr1	24662805	G	C	ENST00000323848	ENSG00000133226	SRRM1	TRUE	FALSE
chr1	24662805	G	T	ENST00000323848	ENSG00000133226	SRRM1	TRUE	FALSE
chr1	24662806	T	A	ENST00000323848	ENSG00000133226	SRRM1	TRUE	FALSE
chr1	24662806	T	C	ENST00000323848	ENSG00000133226	SRRM1	TRUE	FALSE
chr1	24662806	T	G	ENST00000323848	ENSG00000133226	SRRM1	TRUE	FALSE
chr1	24666813	A	C	ENST00000323848	ENSG00000133226	SRRM1	TRUE	FALSE
chr1	24666813	A	G	ENST00000323848	ENSG00000133226	SRRM1	TRUE	FALSE
chr1	24666813	A	T	ENST00000323848	ENSG00000133226	SRRM1	TRUE	FALSE
chr1	24666814	G	A	ENST00000323848	ENSG00000133226	SRRM1	TRUE	FALSE
chr1	24666814	G	C	ENST00000323848	ENSG00000133226	SRRM1	TRUE	FALSE
chr1	24666814	G	T	ENST00000323848	ENSG00000133226	SRRM1	TRUE	FALSE
chr1	24666819	A	T	ENST00000323848	ENSG00000133226	SRRM1	TRUE	TRUE
chr1	24666828	A	T	ENST00000323848	ENSG00000133226	SRRM1	TRUE	TRUE
chr1	24666852	A	T	ENST00000323848	ENSG00000133226	SRRM1	TRUE	TRUE
chr1	24666858	C	T	ENST00000323848	ENSG00000133226	SRRM1	TRUE	TRUE
chr1	24666888	C	T	ENST00000323848	ENSG00000133226	SRRM1	TRUE	TRUE
chr1	24666918	C	T	ENST00000323848	ENSG00000133226	SRRM1	TRUE	TRUE
chr1	24666921	C	T	ENST00000323848	ENSG00000133226	SRRM1	TRUE	TRUE
chr1	24666926	G	A	ENST00000323848	ENSG00000133226	SRRM1	TRUE	FALSE
chr1	24666926	G	C	ENST00000323848	ENSG00000133226	SRRM1	TRUE	FALSE
chr1	24666926	G	T	ENST00000323848	ENSG00000133226	SRRM1	TRUE	FALSE
chr1	24666927	T	A	ENST00000323848	ENSG00000133226	SRRM1	TRUE	FALSE
chr1	24666927	T	C	ENST00000323848	ENSG00000133226	SRRM1	TRUE	FALSE
chr1	24666927	T	G	ENST00000323848	ENSG00000133226	SRRM1	TRUE	FALSE
chr1	24669121	A	C	ENST00000323848	ENSG00000133226	SRRM1	TRUE	FALSE
chr1	24669121	A	G	ENST00000323848	ENSG00000133226	SRRM1	TRUE	FALSE
chr1	24669121	A	T	ENST00000323848	ENSG00000133226	SRRM1	TRUE	FALSE
chr1	24669122	G	A	ENST00000323848	ENSG00000133226	SRRM1	TRUE	FALSE
chr1	24669122	G	C	ENST00000323848	ENSG00000133226	SRRM1	TRUE	FALSE
chr1	24669122	G	T	ENST00000323848	ENSG00000133226	SRRM1	TRUE	FALSE
chr1	24669152	C	A	ENST00000323848	ENSG00000133226	SRRM1
chr1	24669152	C	G	ENST00000323848	ENSG00000133226	SRRM1
chr1	24669163	A	T	ENST00000323848	ENSG00000133226	SRRM1
chr1	24669166	A	T	ENST00000323848	ENSG00000133226	SRRM1
chr1	24669171	C	A	ENST00000323848	ENSG00000133226	SRRM1
chr1	24669171	C	G	ENST00000323848	ENSG00000133226	SRRM1
chr1	24669184	C	T	ENST00000323848	ENSG00000133226	SRRM1
chr1	24669190	A	T	ENST00000323848	ENSG00000133226	SRRM1
chr1	24669195	C	A	ENST00000323848	ENSG00000133226	SRRM1
chr1	24669195	C	G	ENST00000323848	ENSG00000133226	SRRM1
chr1	24669214	A	T	ENST00000323848	ENSG00000133226	SRRM1
chr1	24669217	A	T	ENST00000323848	ENSG00000133226	SRRM1
chr1	24669220	A	T	ENST00000323848	ENSG00000133226	SRRM1
chr1	24669230	C	A	ENST00000323848	ENSG00000133226	SRRM1
chr1	24669230	C	G	ENST00000323848	ENSG00000133226	SRRM1
chr1	24669247	A	T	ENST00000323848	ENSG00000133226	SRRM1
chr1	24669250	C	T	ENST00000323848	ENSG00000133226	SRRM1
chr1	24669253	A	T	ENST00000323848	ENSG00000133226	SRRM1
chr1	24669260	C	A	ENST00000323848	ENSG00000133226	SRRM1
chr1	24669260	C	G	ENST00000323848	ENSG00000133226	SRRM1
chr1	24669277	A	T	ENST00000323848	ENSG00000133226	SRRM1
chr1	24669307	A	T	ENST00000323848	ENSG00000133226	SRRM1	TRUE	TRUE
chr1	24669310	C	T	ENST00000323848	ENSG00000133226	SRRM1	TRUE	TRUE
chr1	24669313	A	T	ENST00000323848	ENSG00000133226	SRRM1	TRUE	TRUE
chr1	24669331	A	T	ENST00000323848	ENSG00000133226	SRRM1	TRUE	TRUE
chr1	24669334	A	T	ENST00000323848	ENSG00000133226	SRRM1	TRUE	TRUE
chr1	24669341	C	A	ENST00000323848	ENSG00000133226	SRRM1	TRUE	TRUE
chr1	24669341	C	G	ENST00000323848	ENSG00000133226	SRRM1	TRUE	TRUE
chr1	24669347	C	A	ENST00000323848	ENSG00000133226	SRRM1	TRUE	TRUE
chr1	24669347	C	G	ENST00000323848	ENSG00000133226	SRRM1	TRUE	TRUE
chr1	24669350	T	A	ENST00000323848	ENSG00000133226	SRRM1	TRUE	TRUE
chr1	24669350	T	G	ENST00000323848	ENSG00000133226	SRRM1	TRUE	TRUE
chr1	24669353	C	A	ENST00000323848	ENSG00000133226	SRRM1	TRUE	TRUE
chr1	24669353	C	G	ENST00000323848	ENSG00000133226	SRRM1	TRUE	TRUE
chr1	24669358	A	T	ENST00000323848	ENSG00000133226	SRRM1	TRUE	TRUE
chr1	24669367	A	T	ENST00000323848	ENSG00000133226	SRRM1	TRUE	TRUE
chr1	24669397	G	T	ENST00000323848	ENSG00000133226	SRRM1	TRUE	TRUE
chr1	24669403	C	T	ENST00000323848	ENSG00000133226	SRRM1	TRUE	TRUE
chr1	24669407	C	A	ENST00000323848	ENSG00000133226	SRRM1	TRUE	TRUE
chr1	24669407	C	G	ENST00000323848	ENSG00000133226	SRRM1	TRUE	TRUE
chr1	24669412	C	T	ENST00000323848	ENSG00000133226	SRRM1	TRUE	TRUE
chr1	24669421	A	T	ENST00000323848	ENSG00000133226	SRRM1	TRUE	TRUE
chr1	24669431	C	A	ENST00000323848	ENSG00000133226	SRRM1	TRUE	TRUE
chr1	24669437	C	A	ENST00000323848	ENSG00000133226	SRRM1	TRUE	TRUE
chr1	24669437	C	G	ENST00000323848	ENSG00000133226	SRRM1	TRUE	TRUE
chr1	24669448	C	T	ENST00000323848	ENSG00000133226	SRRM1	TRUE	TRUE
chr1	24669457	C	T	ENST00000323848	ENSG00000133226	SRRM1	TRUE	TRUE
chr1	24669467	C	A	ENST00000323848	ENSG00000133226	SRRM1	TRUE	TRUE
chr1	24669467	C	G	ENST00000323848	ENSG00000133226	SRRM1	TRUE	TRUE
chr1	24669484	C	T	ENST00000323848	ENSG00000133226	SRRM1	TRUE	TRUE
chr1	24669487	A	T	ENST00000323848	ENSG00000133226	SRRM1	TRUE	TRUE
chr1	24669490	G	T	ENST00000323848	ENSG00000133226	SRRM1	TRUE	TRUE
chr1	24669497	C	A	ENST00000323848	ENSG00000133226	SRRM1	TRUE	TRUE
chr1	24669500	C	A	ENST00000323848	ENSG00000133226	SRRM1	TRUE	TRUE
chr1	24669500	C	G	ENST00000323848	ENSG00000133226	SRRM1	TRUE	TRUE
chr1	24669503	C	A	ENST00000323848	ENSG00000133226	SRRM1	TRUE	TRUE
chr1	24669503	C	G	ENST00000323848	ENSG00000133226	SRRM1	TRUE	TRUE
chr1	24669508	C	T	ENST00000323848	ENSG00000133226	SRRM1	TRUE	TRUE
chr1	24669511	A	T	ENST00000323848	ENSG00000133226	SRRM1	TRUE	TRUE
chr1	24669517	C	T	ENST00000323848	ENSG00000133226	SRRM1	TRUE	TRUE
chr1	24669550	A	T	ENST00000323848	ENSG00000133226	SRRM1	TRUE	TRUE
chr1	24669568	G	T	ENST00000323848	ENSG00000133226	SRRM1	TRUE	TRUE
chr1	24669574	A	T	ENST00000323848	ENSG00000133226	SRRM1	TRUE	TRUE
chr1	24669577	A	T	ENST00000323848	ENSG00000133226	SRRM1	TRUE	TRUE
chr1	24669583	A	T	ENST00000323848	ENSG00000133226	SRRM1
chr1	24669586	A	T	ENST00000323848	ENSG00000133226	SRRM1	TRUE	TRUE
chr1	24669588	G	A	ENST00000323848	ENSG00000133226	SRRM1	TRUE	FALSE
chr1	24669588	G	C	ENST00000323848	ENSG00000133226	SRRM1	TRUE	FALSE
chr1	24669588	G	T	ENST00000323848	ENSG00000133226	SRRM1	TRUE	FALSE
chr1	24669589	T	A	ENST00000323848	ENSG00000133226	SRRM1	TRUE	FALSE
chr1	24669589	T	C	ENST00000323848	ENSG00000133226	SRRM1	TRUE	FALSE
chr1	24669589	T	G	ENST00000323848	ENSG00000133226	SRRM1	TRUE	FALSE
chr1	24670118	A	C	ENST00000323848	ENSG00000133226	SRRM1	TRUE	FALSE
chr1	24670118	A	G	ENST00000323848	ENSG00000133226	SRRM1	TRUE	FALSE
chr1	24670118	A	T	ENST00000323848	ENSG00000133226	SRRM1	TRUE	FALSE
chr1	24670119	G	A	ENST00000323848	ENSG00000133226	SRRM1	TRUE	FALSE
chr1	24670119	G	C	ENST00000323848	ENSG00000133226	SRRM1	TRUE	FALSE
chr1	24670119	G	T	ENST00000323848	ENSG00000133226	SRRM1	TRUE	FALSE
chr1	24670139	C	T	ENST00000323848	ENSG00000133226	SRRM1	TRUE	TRUE
chr1	24670148	A	T	ENST00000323848	ENSG00000133226	SRRM1	TRUE	TRUE
chr1	24670158	C	A	ENST00000323848	ENSG00000133226	SRRM1	TRUE	TRUE
chr1	24670158	C	G	ENST00000323848	ENSG00000133226	SRRM1	TRUE	TRUE
chr1	24670166	C	T	ENST00000323848	ENSG00000133226	SRRM1	TRUE	TRUE
chr1	24670187	G	T	ENST00000323848	ENSG00000133226	SRRM1	TRUE	TRUE
chr1	24670199	A	T	ENST00000323848	ENSG00000133226	SRRM1	TRUE	TRUE
chr1	24670202	A	T	ENST00000323848	ENSG00000133226	SRRM1	TRUE	TRUE
chr1	24670229	C	T	ENST00000323848	ENSG00000133226	SRRM1	TRUE	TRUE
chr1	24670235	C	T	ENST00000323848	ENSG00000133226	SRRM1	TRUE	TRUE
chr1	24670239	C	A	ENST00000323848	ENSG00000133226	SRRM1	TRUE	TRUE
chr1	24670239	C	G	ENST00000323848	ENSG00000133226	SRRM1	TRUE	TRUE
chr1	24670254	G	A	ENST00000323848	ENSG00000133226	SRRM1	TRUE	TRUE
chr1	24670255	G	A	ENST00000323848	ENSG00000133226	SRRM1	TRUE	TRUE
chr1	24670257	C	A	ENST00000323848	ENSG00000133226	SRRM1	TRUE	TRUE
chr1	24670257	C	G	ENST00000323848	ENSG00000133226	SRRM1	TRUE	TRUE
chr1	24670274	A	T	ENST00000323848	ENSG00000133226	SRRM1	TRUE	TRUE
chr1	24670277	A	T	ENST00000323848	ENSG00000133226	SRRM1	TRUE	TRUE
chr1	24670283	A	T	ENST00000323848	ENSG00000133226	SRRM1	TRUE	TRUE
chr1	24670305	C	A	ENST00000323848	ENSG00000133226	SRRM1	TRUE	TRUE
chr1	24670305	C	G	ENST00000323848	ENSG00000133226	SRRM1	TRUE	TRUE
chr1	24670313	A	T	ENST00000323848	ENSG00000133226	SRRM1	TRUE	TRUE
chr1	24670316	G	A	ENST00000323848	ENSG00000133226	SRRM1	TRUE	FALSE
chr1	24670316	G	C	ENST00000323848	ENSG00000133226	SRRM1	TRUE	FALSE
chr1	24670316	G	T	ENST00000323848	ENSG00000133226	SRRM1	TRUE	FALSE
chr1	24670317	T	A	ENST00000323848	ENSG00000133226	SRRM1	TRUE	FALSE
chr1	24670317	T	C	ENST00000323848	ENSG00000133226	SRRM1	TRUE	FALSE
chr1	24670317	T	G	ENST00000323848	ENSG00000133226	SRRM1	TRUE	FALSE
chr1	24671384	A	C	ENST00000323848	ENSG00000133226	SRRM1	TRUE	TRUE
chr1	24671384	A	G	ENST00000323848	ENSG00000133226	SRRM1	TRUE	TRUE
chr1	24671384	A	T	ENST00000323848	ENSG00000133226	SRRM1	TRUE	TRUE
chr1	24671385	G	A	ENST00000323848	ENSG00000133226	SRRM1	TRUE	TRUE
chr1	24671385	G	C	ENST00000323848	ENSG00000133226	SRRM1	TRUE	TRUE
chr1	24671385	G	T	ENST00000323848	ENSG00000133226	SRRM1	TRUE	TRUE
chr1	24671390	C	A	ENST00000323848	ENSG00000133226	SRRM1	TRUE	TRUE
chr1	24671390	C	G	ENST00000323848	ENSG00000133226	SRRM1	TRUE	TRUE
chr1	24671395	C	T	ENST00000323848	ENSG00000133226	SRRM1	TRUE	TRUE
chr1	24671398	G	T	ENST00000323848	ENSG00000133226	SRRM1	TRUE	TRUE
chr1	24671401	G	T	ENST00000323848	ENSG00000133226	SRRM1
chr1	24671407	G	T	ENST00000323848	ENSG00000133226	SRRM1
chr1	24671410	A	T	ENST00000323848	ENSG00000133226	SRRM1
chr1	24671413	A	T	ENST00000323848	ENSG00000133226	SRRM1
chr1	24671416	A	T	ENST00000323848	ENSG00000133226	SRRM1
chr1	24671419	A	T	ENST00000323848	ENSG00000133226	SRRM1
chr1	24671422	A	T	ENST00000323848	ENSG00000133226	SRRM1
chr1	24671425	A	T	ENST00000323848	ENSG00000133226	SRRM1
chr1	24671428	A	T	ENST00000323848	ENSG00000133226	SRRM1
chr1	24671434	A	T	ENST00000323848	ENSG00000133226	SRRM1
chr1	24671437	A	T	ENST00000323848	ENSG00000133226	SRRM1
chr1	24671443	A	T	ENST00000323848	ENSG00000133226	SRRM1
chr1	24671446	A	T	ENST00000323848	ENSG00000133226	SRRM1
chr1	24671452	A	T	ENST00000323848	ENSG00000133226	SRRM1
chr1	24671455	A	T	ENST00000323848	ENSG00000133226	SRRM1
chr1	24671461	A	T	ENST00000323848	ENSG00000133226	SRRM1
chr1	24671464	A	T	ENST00000323848	ENSG00000133226	SRRM1
chr1	24671470	A	T	ENST00000323848	ENSG00000133226	SRRM1
chr1	24671473	A	T	ENST00000323848	ENSG00000133226	SRRM1
chr1	24671479	A	T	ENST00000323848	ENSG00000133226	SRRM1
chr1	24671482	A	T	ENST00000323848	ENSG00000133226	SRRM1
chr1	24671485	G	T	ENST00000323848	ENSG00000133226	SRRM1
chr1	24671488	A	T	ENST00000323848	ENSG00000133226	SRRM1
chr1	24671555	T	A	ENST00000323848	ENSG00000133226	SRRM1
chr1	24671555	T	G	ENST00000323848	ENSG00000133226	SRRM1
chr1	24671560	C	T	ENST00000323848	ENSG00000133226	SRRM1
chr1	24671563	G	T	ENST00000323848	ENSG00000133226	SRRM1
chr1	24671566	G	T	ENST00000323848	ENSG00000133226	SRRM1
chr1	24671584	G	T	ENST00000323848	ENSG00000133226	SRRM1
chr1	24671590	A	T	ENST00000323848	ENSG00000133226	SRRM1
chr1	24671593	A	T	ENST00000323848	ENSG00000133226	SRRM1
chr1	24671596	G	A	ENST00000323848	ENSG00000133226	SRRM1	TRUE	TRUE
chr1	24671596	G	C	ENST00000323848	ENSG00000133226	SRRM1	TRUE	TRUE
chr1	24671596	G	T	ENST00000323848	ENSG00000133226	SRRM1	TRUE	TRUE
chr1	24671597	T	A	ENST00000323848	ENSG00000133226	SRRM1	TRUE	TRUE
chr1	24671597	T	C	ENST00000323848	ENSG00000133226	SRRM1	TRUE	FALSE
chr1	24671597	T	G	ENST00000323848	ENSG00000133226	SRRM1	TRUE	TRUE
chr1	24672180	A	C	ENST00000323848	ENSG00000133226	SRRM1	TRUE	FALSE
chr1	24672180	A	G	ENST00000323848	ENSG00000133226	SRRM1	TRUE	FALSE
chr1	24672180	A	T	ENST00000323848	ENSG00000133226	SRRM1	TRUE	FALSE
chr1	24672181	G	A	ENST00000323848	ENSG00000133226	SRRM1	TRUE	FALSE
chr1	24672181	G	C	ENST00000323848	ENSG00000133226	SRRM1	TRUE	FALSE
chr1	24672181	G	T	ENST00000323848	ENSG00000133226	SRRM1	TRUE	FALSE
chr1	24672182	G	T	ENST00000323848	ENSG00000133226	SRRM1	FALSE	FALSE
chr1	24672188	G	T	ENST00000323848	ENSG00000133226	SRRM1	FALSE	FALSE
chr1	24672194	G	T	ENST00000323848	ENSG00000133226	SRRM1	FALSE	FALSE
chr1	24672200	G	T	ENST00000323848	ENSG00000133226	SRRM1
chr1	24672219	T	A	ENST00000323848	ENSG00000133226	SRRM1
chr1	24672219	T	G	ENST00000323848	ENSG00000133226	SRRM1
chr1	24672221	G	T	ENST00000323848	ENSG00000133226	SRRM1
chr1	24672224	A	T	ENST00000323848	ENSG00000133226	SRRM1
chr1	24672236	G	T	ENST00000323848	ENSG00000133226	SRRM1
chr1	24672239	A	T	ENST00000323848	ENSG00000133226	SRRM1
chr1	24672248	A	T	ENST00000323848	ENSG00000133226	SRRM1
chr1	24672252	C	A	ENST00000323848	ENSG00000133226	SRRM1
chr1	24672252	C	G	ENST00000323848	ENSG00000133226	SRRM1
chr1	24672260	A	T	ENST00000323848	ENSG00000133226	SRRM1
chr1	24672266	C	T	ENST00000323848	ENSG00000133226	SRRM1
chr1	24672278	C	T	ENST00000323848	ENSG00000133226	SRRM1
chr1	24745561	T	A	ENST00000374379	ENSG00000169504	CLIC4	FALSE	FALSE
chr1	24745564	C	A	ENST00000374379	ENSG00000169504	CLIC4	FALSE	FALSE
chr1	24745584	A	T	ENST00000374379	ENSG00000169504	CLIC4	FALSE	FALSE
chr1	24745587	G	T	ENST00000374379	ENSG00000169504	CLIC4	FALSE	FALSE
chr1	24745590	G	T	ENST00000374379	ENSG00000169504	CLIC4	FALSE	FALSE
chr1	24745596	A	T	ENST00000374379	ENSG00000169504	CLIC4	FALSE	FALSE
chr1	24745599	G	T	ENST00000374379	ENSG00000169504	CLIC4	FALSE	FALSE
chr1	24745611	G	T	ENST00000374379	ENSG00000169504	CLIC4	TRUE	FALSE
chr1	24745623	A	T	ENST00000374379	ENSG00000169504	CLIC4	TRUE	FALSE
chr1	24745626	G	A	ENST00000374379	ENSG00000169504	CLIC4	TRUE	FALSE
chr1	24745626	G	C	ENST00000374379	ENSG00000169504	CLIC4	TRUE	FALSE
chr1	24745626	G	T	ENST00000374379	ENSG00000169504	CLIC4	TRUE	FALSE
chr1	24745627	T	A	ENST00000374379	ENSG00000169504	CLIC4	TRUE	FALSE
chr1	24745627	T	C	ENST00000374379	ENSG00000169504	CLIC4	FALSE	FALSE
chr1	24745627	T	G	ENST00000374379	ENSG00000169504	CLIC4	TRUE	FALSE
chr1	24797740	A	C	ENST00000374379	ENSG00000169504	CLIC4	TRUE	FALSE
chr1	24797740	A	G	ENST00000374379	ENSG00000169504	CLIC4	TRUE	FALSE
chr1	24797740	A	T	ENST00000374379	ENSG00000169504	CLIC4	TRUE	FALSE
chr1	24797741	G	A	ENST00000374379	ENSG00000169504	CLIC4	TRUE	FALSE
chr1	24797741	G	C	ENST00000374379	ENSG00000169504	CLIC4	TRUE	FALSE
chr1	24797741	G	T	ENST00000374379	ENSG00000169504	CLIC4	TRUE	FALSE
chr1	24797757	G	T	ENST00000374379	ENSG00000169504	CLIC4	TRUE	TRUE
chr1	24797766	G	T	ENST00000374379	ENSG00000169504	CLIC4	TRUE	TRUE
chr1	24797774	C	A	ENST00000374379	ENSG00000169504	CLIC4	TRUE	TRUE
chr1	24797784	C	T	ENST00000374379	ENSG00000169504	CLIC4	TRUE	TRUE
chr1	24797806	G	A	ENST00000374379	ENSG00000169504	CLIC4	TRUE	TRUE
chr1	24797807	G	A	ENST00000374379	ENSG00000169504	CLIC4	TRUE	TRUE
chr1	24797811	A	T	ENST00000374379	ENSG00000169504	CLIC4	TRUE	TRUE
chr1	24797814	G	T	ENST00000374379	ENSG00000169504	CLIC4	TRUE	TRUE
chr1	24797847	A	T	ENST00000374379	ENSG00000169504	CLIC4	TRUE	TRUE
chr1	24797852	G	A	ENST00000374379	ENSG00000169504	CLIC4	TRUE	FALSE
chr1	24797852	G	C	ENST00000374379	ENSG00000169504	CLIC4	TRUE	FALSE
chr1	24797852	G	T	ENST00000374379	ENSG00000169504	CLIC4	TRUE	FALSE
chr1	24797853	T	A	ENST00000374379	ENSG00000169504	CLIC4	TRUE	FALSE
chr1	24797853	T	C	ENST00000374379	ENSG00000169504	CLIC4	FALSE	FALSE
chr1	24797853	T	G	ENST00000374379	ENSG00000169504	CLIC4	TRUE	FALSE
chr1	24814092	A	C	ENST00000374379	ENSG00000169504	CLIC4	TRUE	FALSE
chr1	24814092	A	G	ENST00000374379	ENSG00000169504	CLIC4	TRUE	FALSE
chr1	24814092	A	T	ENST00000374379	ENSG00000169504	CLIC4	TRUE	FALSE
chr1	24814093	G	A	ENST00000374379	ENSG00000169504	CLIC4	TRUE	FALSE
chr1	24814093	G	C	ENST00000374379	ENSG00000169504	CLIC4	TRUE	FALSE
chr1	24814093	G	T	ENST00000374379	ENSG00000169504	CLIC4	TRUE	FALSE
chr1	24814095	A	T	ENST00000374379	ENSG00000169504	CLIC4	TRUE	TRUE
chr1	24814110	C	T	ENST00000374379	ENSG00000169504	CLIC4	TRUE	TRUE
chr1	24814117	T	A	ENST00000374379	ENSG00000169504	CLIC4	TRUE	TRUE
chr1	24814158	G	T	ENST00000374379	ENSG00000169504	CLIC4	TRUE	TRUE
chr1	24814164	A	T	ENST00000374379	ENSG00000169504	CLIC4	TRUE	TRUE
chr1	24814179	A	T	ENST00000374379	ENSG00000169504	CLIC4	TRUE	TRUE
chr1	24814185	G	T	ENST00000374379	ENSG00000169504	CLIC4	TRUE	TRUE
chr1	24814188	G	T	ENST00000374379	ENSG00000169504	CLIC4	TRUE	TRUE
chr1	24814197	G	T	ENST00000374379	ENSG00000169504	CLIC4	TRUE	TRUE
chr1	24814200	G	T	ENST00000374379	ENSG00000169504	CLIC4	TRUE	TRUE
chr1	24814207	T	A	ENST00000374379	ENSG00000169504	CLIC4	TRUE	TRUE
chr1	24814207	T	G	ENST00000374379	ENSG00000169504	CLIC4	TRUE	TRUE
chr1	24814211	C	A	ENST00000374379	ENSG00000169504	CLIC4	TRUE	TRUE
chr1	24814218	A	T	ENST00000374379	ENSG00000169504	CLIC4	TRUE	TRUE
chr1	24814220	G	A	ENST00000374379	ENSG00000169504	CLIC4	TRUE	FALSE
chr1	24814220	G	C	ENST00000374379	ENSG00000169504	CLIC4	TRUE	FALSE
chr1	24814220	G	T	ENST00000374379	ENSG00000169504	CLIC4	TRUE	FALSE
chr1	24814221	T	A	ENST00000374379	ENSG00000169504	CLIC4	TRUE	FALSE
chr1	24814221	T	C	ENST00000374379	ENSG00000169504	CLIC4	TRUE	FALSE
chr1	24814221	T	G	ENST00000374379	ENSG00000169504	CLIC4	TRUE	FALSE
chr1	24827008	A	C	ENST00000374379	ENSG00000169504	CLIC4	TRUE	FALSE
chr1	24827008	A	G	ENST00000374379	ENSG00000169504	CLIC4	TRUE	FALSE
chr1	24827008	A	T	ENST00000374379	ENSG00000169504	CLIC4	TRUE	FALSE
chr1	24827009	G	A	ENST00000374379	ENSG00000169504	CLIC4	TRUE	FALSE
chr1	24827009	G	C	ENST00000374379	ENSG00000169504	CLIC4	TRUE	FALSE
chr1	24827009	G	T	ENST00000374379	ENSG00000169504	CLIC4	TRUE	FALSE
chr1	24827013	C	A	ENST00000374379	ENSG00000169504	CLIC4	TRUE	TRUE
chr1	24827013	C	G	ENST00000374379	ENSG00000169504	CLIC4	TRUE	TRUE
chr1	24827015	T	A	ENST00000374379	ENSG00000169504	CLIC4	TRUE	TRUE
chr1	24827015	T	G	ENST00000374379	ENSG00000169504	CLIC4	TRUE	TRUE
chr1	24827017	A	T	ENST00000374379	ENSG00000169504	CLIC4	TRUE	TRUE
chr1	24827024	C	A	ENST00000374379	ENSG00000169504	CLIC4	TRUE	TRUE
chr1	24827024	C	G	ENST00000374379	ENSG00000169504	CLIC4	TRUE	TRUE
chr1	24827029	A	T	ENST00000374379	ENSG00000169504	CLIC4	TRUE	TRUE
chr1	24827038	G	T	ENST00000374379	ENSG00000169504	CLIC4	TRUE	TRUE
chr1	24827042	C	A	ENST00000374379	ENSG00000169504	CLIC4	TRUE	TRUE
chr1	24827042	C	G	ENST00000374379	ENSG00000169504	CLIC4	TRUE	TRUE
chr1	24827053	G	T	ENST00000374379	ENSG00000169504	CLIC4	TRUE	TRUE
chr1	24827071	A	T	ENST00000374379	ENSG00000169504	CLIC4	TRUE	TRUE
chr1	24827085	T	A	ENST00000374379	ENSG00000169504	CLIC4	TRUE	TRUE
chr1	24827085	T	G	ENST00000374379	ENSG00000169504	CLIC4
chr1	24827089	A	T	ENST00000374379	ENSG00000169504	CLIC4	TRUE	TRUE
chr1	24827096	C	A	ENST00000374379	ENSG00000169504	CLIC4	TRUE	TRUE
chr1	24827096	C	G	ENST00000374379	ENSG00000169504	CLIC4	TRUE	TRUE
chr1	24827104	G	T	ENST00000374379	ENSG00000169504	CLIC4	TRUE	TRUE
chr1	24827113	G	T	ENST00000374379	ENSG00000169504	CLIC4	TRUE	TRUE
chr1	24827117	G	A	ENST00000374379	ENSG00000169504	CLIC4	TRUE	FALSE
chr1	24827117	G	C	ENST00000374379	ENSG00000169504	CLIC4	TRUE	FALSE
chr1	24827117	G	T	ENST00000374379	ENSG00000169504	CLIC4	TRUE	FALSE
chr1	24827118	T	A	ENST00000374379	ENSG00000169504	CLIC4	TRUE	FALSE
chr1	24827118	T	C	ENST00000374379	ENSG00000169504	CLIC4	TRUE	FALSE
chr1	24827118	T	G	ENST00000374379	ENSG00000169504	CLIC4	TRUE	FALSE
chr1	24839858	A	C	ENST00000374379	ENSG00000169504	CLIC4	TRUE	FALSE
chr1	24839858	A	G	ENST00000374379	ENSG00000169504	CLIC4	TRUE	FALSE
chr1	24839858	A	T	ENST00000374379	ENSG00000169504	CLIC4	TRUE	FALSE
chr1	24839859	G	A	ENST00000374379	ENSG00000169504	CLIC4	TRUE	FALSE
chr1	24839859	G	C	ENST00000374379	ENSG00000169504	CLIC4	TRUE	FALSE
chr1	24839859	G	T	ENST00000374379	ENSG00000169504	CLIC4	TRUE	FALSE
chr1	24839865	G	T	ENST00000374379	ENSG00000169504	CLIC4	TRUE	TRUE
chr1	24839880	A	T	ENST00000374379	ENSG00000169504	CLIC4	TRUE	TRUE
chr1	24839889	C	T	ENST00000374379	ENSG00000169504	CLIC4	TRUE	TRUE
chr1	24839892	A	T	ENST00000374379	ENSG00000169504	CLIC4	TRUE	TRUE
chr1	24839901	G	T	ENST00000374379	ENSG00000169504	CLIC4	TRUE	TRUE
chr1	24839906	T	A	ENST00000374379	ENSG00000169504	CLIC4	TRUE	TRUE
chr1	24839906	T	G	ENST00000374379	ENSG00000169504	CLIC4	TRUE	TRUE
chr1	24839928	G	T	ENST00000374379	ENSG00000169504	CLIC4	TRUE	TRUE
chr1	24839937	G	T	ENST00000374379	ENSG00000169504	CLIC4	TRUE	TRUE
chr1	24839949	G	T	ENST00000374379	ENSG00000169504	CLIC4	TRUE	TRUE
chr1	24839958	A	T	ENST00000374379	ENSG00000169504	CLIC4	TRUE	TRUE
chr1	24839973	A	T	ENST00000374379	ENSG00000169504	CLIC4	TRUE	TRUE
chr1	24839991	G	T	ENST00000374379	ENSG00000169504	CLIC4	FALSE	FALSE
chr1	24840001	T	A	ENST00000374379	ENSG00000169504	CLIC4	FALSE	FALSE
chr1	24840001	T	G	ENST00000374379	ENSG00000169504	CLIC4	FALSE	FALSE
chr1	24840011	C	A	ENST00000374379	ENSG00000169504	CLIC4	FALSE	FALSE
chr1	24840024	A	T	ENST00000374379	ENSG00000169504	CLIC4	FALSE	FALSE
chr1	24840039	A	T	ENST00000374379	ENSG00000169504	CLIC4	FALSE	FALSE
chr1	24840042	G	A	ENST00000374379	ENSG00000169504	CLIC4	TRUE	TRUE
chr1	24840042	G	C	ENST00000374379	ENSG00000169504	CLIC4	TRUE	TRUE
chr1	24840042	G	T	ENST00000374379	ENSG00000169504	CLIC4	TRUE	TRUE
chr1	24840043	T	A	ENST00000374379	ENSG00000169504	CLIC4	TRUE	TRUE
chr1	24840043	T	C	ENST00000374379	ENSG00000169504	CLIC4	TRUE	FALSE
chr1	24840043	T	G	ENST00000374379	ENSG00000169504	CLIC4	TRUE	TRUE
chr1	24840771	A	C	ENST00000374379	ENSG00000169504	CLIC4	TRUE	FALSE
chr1	24840771	A	G	ENST00000374379	ENSG00000169504	CLIC4	TRUE	FALSE
chr1	24840771	A	T	ENST00000374379	ENSG00000169504	CLIC4	TRUE	FALSE
chr1	24840772	G	A	ENST00000374379	ENSG00000169504	CLIC4	TRUE	TRUE
chr1	24840772	G	C	ENST00000374379	ENSG00000169504	CLIC4	TRUE	FALSE
chr1	24840772	G	T	ENST00000374379	ENSG00000169504	CLIC4	TRUE	FALSE
chr1	24840782	A	T	ENST00000374379	ENSG00000169504	CLIC4	FALSE	FALSE
chr1	24840785	A	T	ENST00000374379	ENSG00000169504	CLIC4	FALSE	FALSE
chr1	24840790	T	A	ENST00000374379	ENSG00000169504	CLIC4	FALSE	FALSE
chr1	24840790	T	G	ENST00000374379	ENSG00000169504	CLIC4	FALSE	FALSE
chr1	24840809	A	T	ENST00000374379	ENSG00000169504	CLIC4	FALSE	FALSE
chr1	24840812	G	T	ENST00000374379	ENSG00000169504	CLIC4	FALSE	FALSE
chr1	24840828	G	A	ENST00000374379	ENSG00000169504	CLIC4	FALSE	FALSE
chr1	24840829	G	A	ENST00000374379	ENSG00000169504	CLIC4	FALSE	FALSE
chr1	24840830	A	T	ENST00000374379	ENSG00000169504	CLIC4	FALSE	FALSE
chr1	24840835	C	A	ENST00000374379	ENSG00000169504	CLIC4	FALSE	FALSE
chr1	24840835	C	G	ENST00000374379	ENSG00000169504	CLIC4	FALSE	FALSE
chr1	24840850	C	A	ENST00000374379	ENSG00000169504	CLIC4	FALSE	FALSE
chr1	24840850	C	G	ENST00000374379	ENSG00000169504	CLIC4	FALSE	FALSE
chr1	24840860	G	T	ENST00000374379	ENSG00000169504	CLIC4	FALSE	FALSE
chr1	24840877	T	A	ENST00000374379	ENSG00000169504	CLIC4	FALSE	FALSE
chr1	24840887	A	T	ENST00000374379	ENSG00000169504	CLIC4	FALSE	FALSE
chr1	24840890	G	T	ENST00000374379	ENSG00000169504	CLIC4	FALSE	FALSE
chr1	24840896	G	T	ENST00000374379	ENSG00000169504	CLIC4	FALSE	FALSE
chr1	24840907	T	A	ENST00000374379	ENSG00000169504	CLIC4	FALSE	FALSE
chr1	24840907	T	G	ENST00000374379	ENSG00000169504	CLIC4	FALSE	FALSE
chr1	24840920	A	T	ENST00000374379	ENSG00000169504	CLIC4	FALSE	FALSE
chr1	24840923	A	T	ENST00000374379	ENSG00000169504	CLIC4	FALSE	FALSE
chr1	24840932	A	T	ENST00000374379	ENSG00000169504	CLIC4	FALSE	FALSE
chr1	24902125	G	C	ENST00000308873	ENSG00000020633	RUNX3	FALSE	FALSE
chr1	24902125	G	T	ENST00000308873	ENSG00000020633	RUNX3	FALSE	FALSE
chr1	24902134	C	T	ENST00000308873	ENSG00000020633	RUNX3	FALSE	FALSE
chr1	24902135	C	T	ENST00000308873	ENSG00000020633	RUNX3	FALSE	FALSE
chr1	24902145	C	A	ENST00000308873	ENSG00000020633	RUNX3	FALSE	FALSE
chr1	24902180	G	C	ENST00000308873	ENSG00000020633	RUNX3	FALSE	FALSE
chr1	24902180	G	T	ENST00000308873	ENSG00000020633	RUNX3	FALSE	FALSE
chr1	24902205	C	A	ENST00000308873	ENSG00000020633	RUNX3	FALSE	FALSE
chr1	24902220	G	A	ENST00000308873	ENSG00000020633	RUNX3	FALSE	FALSE
chr1	24902278	G	T	ENST00000308873	ENSG00000020633	RUNX3	FALSE	FALSE
chr1	24902303	G	C	ENST00000308873	ENSG00000020633	RUNX3	FALSE	FALSE
chr1	24902303	G	T	ENST00000308873	ENSG00000020633	RUNX3	FALSE	FALSE
chr1	24902346	G	A	ENST00000308873	ENSG00000020633	RUNX3	FALSE	FALSE
chr1	24902347	G	C	ENST00000308873	ENSG00000020633	RUNX3	FALSE	FALSE
chr1	24902347	G	T	ENST00000308873	ENSG00000020633	RUNX3	FALSE	FALSE
chr1	24902368	G	C	ENST00000308873	ENSG00000020633	RUNX3	FALSE	FALSE
chr1	24902368	G	T	ENST00000308873	ENSG00000020633	RUNX3	FALSE	FALSE
chr1	24902371	G	C	ENST00000308873	ENSG00000020633	RUNX3	FALSE	FALSE
chr1	24902371	G	T	ENST00000308873	ENSG00000020633	RUNX3	FALSE	FALSE
chr1	24902380	G	C	ENST00000308873	ENSG00000020633	RUNX3	FALSE	FALSE
chr1	24902380	G	T	ENST00000308873	ENSG00000020633	RUNX3	FALSE	FALSE
chr1	24902400	G	A	ENST00000308873	ENSG00000020633	RUNX3	FALSE	FALSE
chr1	24902415	G	A	ENST00000308873	ENSG00000020633	RUNX3	FALSE	FALSE
chr1	24902421	G	A	ENST00000308873	ENSG00000020633	RUNX3	FALSE	FALSE
chr1	24902434	G	C	ENST00000308873	ENSG00000020633	RUNX3	FALSE	FALSE
chr1	24902434	G	T	ENST00000308873	ENSG00000020633	RUNX3	FALSE	FALSE
chr1	24902449	G	C	ENST00000308873	ENSG00000020633	RUNX3	FALSE	FALSE
chr1	24902449	G	T	ENST00000308873	ENSG00000020633	RUNX3	FALSE	FALSE
chr1	24902516	G	T	ENST00000308873	ENSG00000020633	RUNX3	FALSE	FALSE
chr1	24902530	G	C	ENST00000308873	ENSG00000020633	RUNX3	FALSE	FALSE
chr1	24902530	G	T	ENST00000308873	ENSG00000020633	RUNX3	FALSE	FALSE
chr1	24902546	G	C	ENST00000308873	ENSG00000020633	RUNX3	FALSE	FALSE
chr1	24902546	G	T	ENST00000308873	ENSG00000020633	RUNX3	FALSE	FALSE
chr1	24902560	A	C	ENST00000308873	ENSG00000020633	RUNX3	FALSE	FALSE
chr1	24902560	A	T	ENST00000308873	ENSG00000020633	RUNX3	FALSE	FALSE
chr1	24902592	C	A	ENST00000308873	ENSG00000020633	RUNX3	FALSE	FALSE
chr1	24902631	G	A	ENST00000308873	ENSG00000020633	RUNX3	FALSE	FALSE
chr1	24902658	C	A	ENST00000308873	ENSG00000020633	RUNX3	FALSE	FALSE
chr1	24902660	G	T	ENST00000308873	ENSG00000020633	RUNX3	FALSE	FALSE
chr1	24902667	C	A	ENST00000308873	ENSG00000020633	RUNX3	TRUE	FALSE
chr1	24902667	C	G	ENST00000308873	ENSG00000020633	RUNX3	TRUE	FALSE
chr1	24902667	C	T	ENST00000308873	ENSG00000020633	RUNX3	TRUE	FALSE
chr1	24902668	T	A	ENST00000308873	ENSG00000020633	RUNX3	TRUE	FALSE
chr1	24902668	T	C	ENST00000308873	ENSG00000020633	RUNX3	TRUE	FALSE
chr1	24902668	T	G	ENST00000308873	ENSG00000020633	RUNX3	TRUE	FALSE
chr1	24907257	A	C	ENST00000308873	ENSG00000020633	RUNX3	TRUE	FALSE
chr1	24907257	A	G	ENST00000308873	ENSG00000020633	RUNX3	FALSE	FALSE
chr1	24907257	A	T	ENST00000308873	ENSG00000020633	RUNX3	TRUE	FALSE
chr1	24907258	C	A	ENST00000308873	ENSG00000020633	RUNX3	TRUE	FALSE
chr1	24907258	C	G	ENST00000308873	ENSG00000020633	RUNX3	TRUE	FALSE
chr1	24907258	C	T	ENST00000308873	ENSG00000020633	RUNX3	TRUE	FALSE
chr1	24907262	G	A	ENST00000308873	ENSG00000020633	RUNX3	FALSE	FALSE
chr1	24907274	G	A	ENST00000308873	ENSG00000020633	RUNX3	FALSE	FALSE
chr1	24907280	G	A	ENST00000308873	ENSG00000020633	RUNX3	FALSE	FALSE
chr1	24907309	G	C	ENST00000308873	ENSG00000020633	RUNX3	FALSE	FALSE
chr1	24907309	G	T	ENST00000308873	ENSG00000020633	RUNX3	FALSE	FALSE
chr1	24907316	G	A	ENST00000308873	ENSG00000020633	RUNX3	TRUE	TRUE
chr1	24907358	C	A	ENST00000308873	ENSG00000020633	RUNX3	TRUE	TRUE
chr1	24907388	T	A	ENST00000308873	ENSG00000020633	RUNX3	TRUE	TRUE
chr1	24907394	G	A	ENST00000308873	ENSG00000020633	RUNX3	TRUE	TRUE
chr1	24907400	C	A	ENST00000308873	ENSG00000020633	RUNX3	TRUE	TRUE
chr1	24907406	T	A	ENST00000308873	ENSG00000020633	RUNX3	TRUE	TRUE
chr1	24907409	G	A	ENST00000308873	ENSG00000020633	RUNX3	TRUE	TRUE
chr1	24907418	C	A	ENST00000308873	ENSG00000020633	RUNX3	TRUE	FALSE
chr1	24907418	C	G	ENST00000308873	ENSG00000020633	RUNX3	TRUE	FALSE
chr1	24907418	C	T	ENST00000308873	ENSG00000020633	RUNX3	TRUE	FALSE
chr1	24907419	T	A	ENST00000308873	ENSG00000020633	RUNX3	TRUE	FALSE
chr1	24907419	T	C	ENST00000308873	ENSG00000020633	RUNX3	TRUE	FALSE
chr1	24907419	T	G	ENST00000308873	ENSG00000020633	RUNX3	TRUE	FALSE
chr1	24919238	A	C	ENST00000308873	ENSG00000020633	RUNX3	TRUE	FALSE
chr1	24919238	A	G	ENST00000308873	ENSG00000020633	RUNX3	TRUE	FALSE
chr1	24919238	A	T	ENST00000308873	ENSG00000020633	RUNX3	TRUE	FALSE
chr1	24919239	C	A	ENST00000308873	ENSG00000020633	RUNX3	TRUE	FALSE
chr1	24919239	C	G	ENST00000308873	ENSG00000020633	RUNX3	TRUE	FALSE
chr1	24919239	C	T	ENST00000308873	ENSG00000020633	RUNX3	TRUE	FALSE
chr1	24919243	T	A	ENST00000308873	ENSG00000020633	RUNX3	TRUE	TRUE
chr1	24919249	C	A	ENST00000308873	ENSG00000020633	RUNX3	TRUE	TRUE
chr1	24919258	C	A	ENST00000308873	ENSG00000020633	RUNX3	TRUE	TRUE
chr1	24919273	T	A	ENST00000308873	ENSG00000020633	RUNX3	TRUE	TRUE
chr1	24919282	G	A	ENST00000308873	ENSG00000020633	RUNX3	TRUE	TRUE
chr1	24919286	G	C	ENST00000308873	ENSG00000020633	RUNX3	TRUE	TRUE
chr1	24919286	G	T	ENST00000308873	ENSG00000020633	RUNX3	TRUE	TRUE
chr1	24919300	G	A	ENST00000308873	ENSG00000020633	RUNX3	TRUE	TRUE
chr1	24919342	T	A	ENST00000308873	ENSG00000020633	RUNX3	TRUE	TRUE
chr1	24919345	C	A	ENST00000308873	ENSG00000020633	RUNX3	TRUE	FALSE
chr1	24919345	C	G	ENST00000308873	ENSG00000020633	RUNX3	TRUE	FALSE
chr1	24919345	C	T	ENST00000308873	ENSG00000020633	RUNX3	TRUE	FALSE
chr1	24919346	T	A	ENST00000308873	ENSG00000020633	RUNX3	TRUE	FALSE
chr1	24919346	T	C	ENST00000308873	ENSG00000020633	RUNX3	TRUE	FALSE
chr1	24919346	T	G	ENST00000308873	ENSG00000020633	RUNX3	TRUE	FALSE
chr1	24927572	A	C	ENST00000308873	ENSG00000020633	RUNX3	TRUE	FALSE
chr1	24927572	A	G	ENST00000308873	ENSG00000020633	RUNX3	FALSE	FALSE
chr1	24927572	A	T	ENST00000308873	ENSG00000020633	RUNX3	TRUE	FALSE
chr1	24927573	C	A	ENST00000308873	ENSG00000020633	RUNX3	TRUE	FALSE
chr1	24927573	C	G	ENST00000308873	ENSG00000020633	RUNX3	TRUE	FALSE
chr1	24927573	C	T	ENST00000308873	ENSG00000020633	RUNX3	TRUE	FALSE
chr1	24927577	G	A	ENST00000308873	ENSG00000020633	RUNX3	TRUE	TRUE
chr1	24927622	G	A	ENST00000308873	ENSG00000020633	RUNX3	TRUE	TRUE
chr1	24927628	T	A	ENST00000308873	ENSG00000020633	RUNX3	TRUE	TRUE
chr1	24927639	G	T	ENST00000308873	ENSG00000020633	RUNX3	TRUE	TRUE
chr1	24927655	C	A	ENST00000308873	ENSG00000020633	RUNX3	TRUE	TRUE
chr1	24927662	G	C	ENST00000308873	ENSG00000020633	RUNX3	TRUE	TRUE
chr1	24927662	G	T	ENST00000308873	ENSG00000020633	RUNX3	TRUE	TRUE
chr1	24927670	C	A	ENST00000308873	ENSG00000020633	RUNX3	TRUE	TRUE
chr1	24927720	A	T	ENST00000308873	ENSG00000020633	RUNX3
chr1	24927731	C	A	ENST00000308873	ENSG00000020633	RUNX3	TRUE	FALSE
chr1	24927731	C	G	ENST00000308873	ENSG00000020633	RUNX3	TRUE	FALSE
chr1	24927731	C	T	ENST00000308873	ENSG00000020633	RUNX3	TRUE	FALSE
chr1	24927732	T	A	ENST00000308873	ENSG00000020633	RUNX3	TRUE	FALSE
chr1	24927732	T	C	ENST00000308873	ENSG00000020633	RUNX3	TRUE	FALSE
chr1	24927732	T	G	ENST00000308873	ENSG00000020633	RUNX3	TRUE	FALSE
chr1	24929585	A	C	ENST00000308873	ENSG00000020633	RUNX3	FALSE	FALSE
chr1	24929585	A	G	ENST00000308873	ENSG00000020633	RUNX3	FALSE	FALSE
chr1	24929585	A	T	ENST00000308873	ENSG00000020633	RUNX3	TRUE	FALSE
chr1	24929586	C	A	ENST00000308873	ENSG00000020633	RUNX3	TRUE	FALSE
chr1	24929586	C	G	ENST00000308873	ENSG00000020633	RUNX3	TRUE	FALSE
chr1	24929586	C	T	ENST00000308873	ENSG00000020633	RUNX3	TRUE	FALSE
chr1	24929589	T	A	ENST00000308873	ENSG00000020633	RUNX3	TRUE	TRUE
chr1	24929610	T	A	ENST00000308873	ENSG00000020633	RUNX3	TRUE	TRUE
chr1	24929614	G	T	ENST00000308873	ENSG00000020633	RUNX3	TRUE	TRUE
chr1	24929620	C	T	ENST00000308873	ENSG00000020633	RUNX3	TRUE	TRUE
chr1	24929621	C	T	ENST00000308873	ENSG00000020633	RUNX3	TRUE	TRUE
chr1	24929627	G	T	ENST00000308873	ENSG00000020633	RUNX3	TRUE	TRUE
chr1	24929641	G	T	ENST00000308873	ENSG00000020633	RUNX3	TRUE	TRUE
chr1	24929676	C	A	ENST00000308873	ENSG00000020633	RUNX3	TRUE	TRUE
chr1	24929708	G	T	ENST00000308873	ENSG00000020633	RUNX3	TRUE	TRUE
chr1	24929718	C	A	ENST00000308873	ENSG00000020633	RUNX3	TRUE	TRUE
chr1	24929736	C	A	ENST00000308873	ENSG00000020633	RUNX3	TRUE	TRUE
chr1	24929754	G	A	ENST00000308873	ENSG00000020633	RUNX3
chr1	24929778	C	A	ENST00000308873	ENSG00000020633	RUNX3
chr1	24929787	T	A	ENST00000308873	ENSG00000020633	RUNX3
chr1	24929803	G	T	ENST00000308873	ENSG00000020633	RUNX3		FALSE
chr1	25223280	C	A	ENST00000236273	ENSG00000117614	SYF2	FALSE	FALSE
chr1	25223283	T	A	ENST00000236273	ENSG00000117614	SYF2	FALSE	FALSE
chr1	25223286	C	A	ENST00000236273	ENSG00000117614	SYF2	FALSE	FALSE
chr1	25223288	A	T	ENST00000236273	ENSG00000117614	SYF2	FALSE	FALSE
chr1	25223295	G	A	ENST00000236273	ENSG00000117614	SYF2	FALSE	FALSE
chr1	25223298	T	A	ENST00000236273	ENSG00000117614	SYF2	FALSE	FALSE
chr1	25223304	C	A	ENST00000236273	ENSG00000117614	SYF2	FALSE	FALSE
chr1	25223311	G	C	ENST00000236273	ENSG00000117614	SYF2	FALSE	FALSE
chr1	25223311	G	T	ENST00000236273	ENSG00000117614	SYF2	FALSE	FALSE
chr1	25223316	T	A	ENST00000236273	ENSG00000117614	SYF2	FALSE	FALSE
chr1	25223320	A	C	ENST00000236273	ENSG00000117614	SYF2	FALSE	FALSE
chr1	25223320	A	T	ENST00000236273	ENSG00000117614	SYF2	FALSE	FALSE
chr1	25223328	T	A	ENST00000236273	ENSG00000117614	SYF2	FALSE	FALSE
chr1	25223331	C	A	ENST00000236273	ENSG00000117614	SYF2	FALSE	FALSE
chr1	25223337	T	A	ENST00000236273	ENSG00000117614	SYF2	FALSE	FALSE
chr1	25223340	T	A	ENST00000236273	ENSG00000117614	SYF2	FALSE	FALSE
chr1	25223349	T	A	ENST00000236273	ENSG00000117614	SYF2	FALSE	FALSE
chr1	25223361	C	A	ENST00000236273	ENSG00000117614	SYF2	FALSE	FALSE
chr1	25223368	G	C	ENST00000236273	ENSG00000117614	SYF2	FALSE	FALSE
chr1	25223368	G	T	ENST00000236273	ENSG00000117614	SYF2	FALSE	FALSE
chr1	25223392	A	C	ENST00000236273	ENSG00000117614	SYF2	FALSE	FALSE
chr1	25223392	A	T	ENST00000236273	ENSG00000117614	SYF2	FALSE	FALSE
chr1	25223403	T	A	ENST00000236273	ENSG00000117614	SYF2	FALSE	FALSE
chr1	25223410	A	C	ENST00000236273	ENSG00000117614	SYF2	FALSE	FALSE
chr1	25223410	A	T	ENST00000236273	ENSG00000117614	SYF2	FALSE	FALSE
chr1	25223415	T	A	ENST00000236273	ENSG00000117614	SYF2	FALSE	FALSE
chr1	25223421	G	A	ENST00000236273	ENSG00000117614	SYF2	FALSE	FALSE
chr1	25223424	T	A	ENST00000236273	ENSG00000117614	SYF2	FALSE	FALSE
chr1	25223427	C	A	ENST00000236273	ENSG00000117614	SYF2	FALSE	FALSE
chr1	25223432	C	A	ENST00000236273	ENSG00000117614	SYF2	TRUE	TRUE
chr1	25223432	C	G	ENST00000236273	ENSG00000117614	SYF2	TRUE	FALSE
chr1	25223432	C	T	ENST00000236273	ENSG00000117614	SYF2	TRUE	TRUE
chr1	25223433	T	A	ENST00000236273	ENSG00000117614	SYF2	TRUE	FALSE
chr1	25223433	T	C	ENST00000236273	ENSG00000117614	SYF2	TRUE	FALSE
chr1	25223433	T	G	ENST00000236273	ENSG00000117614	SYF2	TRUE	FALSE
chr1	25225000	A	C	ENST00000236273	ENSG00000117614	SYF2	TRUE	TRUE
chr1	25225000	A	G	ENST00000236273	ENSG00000117614	SYF2	TRUE	FALSE
chr1	25225000	A	T	ENST00000236273	ENSG00000117614	SYF2	TRUE	TRUE
chr1	25225001	C	A	ENST00000236273	ENSG00000117614	SYF2	TRUE	TRUE
chr1	25225001	C	G	ENST00000236273	ENSG00000117614	SYF2	TRUE	TRUE
chr1	25225001	C	T	ENST00000236273	ENSG00000117614	SYF2	TRUE	TRUE
chr1	25225003	G	A	ENST00000236273	ENSG00000117614	SYF2	FALSE	FALSE
chr1	25225006	T	A	ENST00000236273	ENSG00000117614	SYF2	FALSE	FALSE
chr1	25225009	C	A	ENST00000236273	ENSG00000117614	SYF2	FALSE	FALSE
chr1	25225036	C	A	ENST00000236273	ENSG00000117614	SYF2	FALSE	FALSE
chr1	25225039	C	A	ENST00000236273	ENSG00000117614	SYF2	FALSE	FALSE
chr1	25225060	C	A	ENST00000236273	ENSG00000117614	SYF2	TRUE	TRUE
chr1	25225093	C	A	ENST00000236273	ENSG00000117614	SYF2	TRUE	TRUE
chr1	25225096	C	A	ENST00000236273	ENSG00000117614	SYF2	TRUE	TRUE
chr1	25225099	C	A	ENST00000236273	ENSG00000117614	SYF2	TRUE	TRUE
chr1	25225101	C	A	ENST00000236273	ENSG00000117614	SYF2	TRUE	FALSE
chr1	25225101	C	G	ENST00000236273	ENSG00000117614	SYF2	TRUE	FALSE
chr1	25225101	C	T	ENST00000236273	ENSG00000117614	SYF2	TRUE	FALSE
chr1	25225102	T	A	ENST00000236273	ENSG00000117614	SYF2	TRUE	FALSE
chr1	25225102	T	C	ENST00000236273	ENSG00000117614	SYF2	TRUE	FALSE
chr1	25225102	T	G	ENST00000236273	ENSG00000117614	SYF2	TRUE	FALSE
chr1	25227440	A	C	ENST00000236273	ENSG00000117614	SYF2	TRUE	FALSE
chr1	25227440	A	G	ENST00000236273	ENSG00000117614	SYF2	TRUE	FALSE
chr1	25227440	A	T	ENST00000236273	ENSG00000117614	SYF2	TRUE	FALSE
chr1	25227441	C	A	ENST00000236273	ENSG00000117614	SYF2	TRUE	FALSE
chr1	25227441	C	G	ENST00000236273	ENSG00000117614	SYF2	TRUE	FALSE
chr1	25227441	C	T	ENST00000236273	ENSG00000117614	SYF2	TRUE	FALSE
chr1	25227446	T	A	ENST00000236273	ENSG00000117614	SYF2	TRUE	TRUE
chr1	25227449	C	A	ENST00000236273	ENSG00000117614	SYF2	TRUE	TRUE
chr1	25227452	T	A	ENST00000236273	ENSG00000117614	SYF2
chr1	25227458	T	A	ENST00000236273	ENSG00000117614	SYF2	TRUE	TRUE
chr1	25227461	C	A	ENST00000236273	ENSG00000117614	SYF2	TRUE	TRUE
chr1	25227462	A	C	ENST00000236273	ENSG00000117614	SYF2	TRUE	TRUE
chr1	25227462	A	T	ENST00000236273	ENSG00000117614	SYF2	TRUE	TRUE
chr1	25227470	C	A	ENST00000236273	ENSG00000117614	SYF2	TRUE	TRUE
chr1	25227482	T	A	ENST00000236273	ENSG00000117614	SYF2	TRUE	TRUE
chr1	25227488	G	A	ENST00000236273	ENSG00000117614	SYF2	TRUE	TRUE
chr1	25227491	T	A	ENST00000236273	ENSG00000117614	SYF2	TRUE	TRUE
chr1	25227496	A	T	ENST00000236273	ENSG00000117614	SYF2	TRUE	TRUE
chr1	25227504	A	C	ENST00000236273	ENSG00000117614	SYF2	TRUE	TRUE
chr1	25227504	A	T	ENST00000236273	ENSG00000117614	SYF2	TRUE	TRUE
chr1	25227509	G	A	ENST00000236273	ENSG00000117614	SYF2	TRUE	TRUE
chr1	25227514	A	C	ENST00000236273	ENSG00000117614	SYF2	TRUE	TRUE
chr1	25227514	A	T	ENST00000236273	ENSG00000117614	SYF2	TRUE	TRUE
chr1	25227518	G	A	ENST00000236273	ENSG00000117614	SYF2	TRUE	TRUE
chr1	25227528	A	C	ENST00000236273	ENSG00000117614	SYF2	TRUE	TRUE
chr1	25227528	A	T	ENST00000236273	ENSG00000117614	SYF2	TRUE	TRUE
chr1	25227533	C	A	ENST00000236273	ENSG00000117614	SYF2	TRUE	FALSE
chr1	25227533	C	G	ENST00000236273	ENSG00000117614	SYF2	TRUE	FALSE
chr1	25227533	C	T	ENST00000236273	ENSG00000117614	SYF2	TRUE	FALSE
chr1	25227534	T	A	ENST00000236273	ENSG00000117614	SYF2	TRUE	FALSE
chr1	25227534	T	C	ENST00000236273	ENSG00000117614	SYF2	TRUE	FALSE
chr1	25227534	T	G	ENST00000236273	ENSG00000117614	SYF2	TRUE	FALSE
chr1	25228116	A	C	ENST00000236273	ENSG00000117614	SYF2	TRUE	FALSE
chr1	25228116	A	G	ENST00000236273	ENSG00000117614	SYF2	TRUE	FALSE
chr1	25228116	A	T	ENST00000236273	ENSG00000117614	SYF2	TRUE	FALSE
chr1	25228117	C	A	ENST00000236273	ENSG00000117614	SYF2	TRUE	FALSE
chr1	25228117	C	G	ENST00000236273	ENSG00000117614	SYF2	TRUE	FALSE
chr1	25228117	C	T	ENST00000236273	ENSG00000117614	SYF2	TRUE	FALSE
chr1	25228120	G	C	ENST00000236273	ENSG00000117614	SYF2	TRUE	TRUE
chr1	25228120	G	T	ENST00000236273	ENSG00000117614	SYF2	TRUE	TRUE
chr1	25228127	C	A	ENST00000236273	ENSG00000117614	SYF2	TRUE	TRUE
chr1	25228142	T	A	ENST00000236273	ENSG00000117614	SYF2	TRUE	TRUE
chr1	25228148	T	A	ENST00000236273	ENSG00000117614	SYF2	TRUE	TRUE
chr1	25228151	T	A	ENST00000236273	ENSG00000117614	SYF2	TRUE	TRUE
chr1	25228154	T	A	ENST00000236273	ENSG00000117614	SYF2	TRUE	TRUE
chr1	25228160	C	A	ENST00000236273	ENSG00000117614	SYF2	TRUE	TRUE
chr1	25228161	C	T	ENST00000236273	ENSG00000117614	SYF2	TRUE	TRUE
chr1	25228162	C	T	ENST00000236273	ENSG00000117614	SYF2	TRUE	TRUE
chr1	25228166	T	A	ENST00000236273	ENSG00000117614	SYF2	TRUE	TRUE
chr1	25228169	C	A	ENST00000236273	ENSG00000117614	SYF2	TRUE	TRUE
chr1	25228178	C	A	ENST00000236273	ENSG00000117614	SYF2	TRUE	TRUE
chr1	25228190	C	A	ENST00000236273	ENSG00000117614	SYF2	TRUE	TRUE
chr1	25228195	A	T	ENST00000236273	ENSG00000117614	SYF2	TRUE	TRUE
chr1	25228199	T	A	ENST00000236273	ENSG00000117614	SYF2	TRUE	TRUE
chr1	25228205	T	A	ENST00000236273	ENSG00000117614	SYF2	TRUE	TRUE
chr1	25228208	C	A	ENST00000236273	ENSG00000117614	SYF2	TRUE	TRUE
chr1	25228209	A	C	ENST00000236273	ENSG00000117614	SYF2	TRUE	TRUE
chr1	25228209	A	T	ENST00000236273	ENSG00000117614	SYF2	TRUE	TRUE
chr1	25228217	C	A	ENST00000236273	ENSG00000117614	SYF2	TRUE	TRUE
chr1	25228220	C	A	ENST00000236273	ENSG00000117614	SYF2	TRUE	TRUE
chr1	25228223	T	A	ENST00000236273	ENSG00000117614	SYF2	TRUE	TRUE
chr1	25228230	A	T	ENST00000236273	ENSG00000117614	SYF2	TRUE	TRUE
chr1	25228235	C	A	ENST00000236273	ENSG00000117614	SYF2	TRUE	TRUE
chr1	25228236	C	A	ENST00000236273	ENSG00000117614	SYF2	TRUE	FALSE
chr1	25228236	C	G	ENST00000236273	ENSG00000117614	SYF2	TRUE	FALSE
chr1	25228236	C	T	ENST00000236273	ENSG00000117614	SYF2	TRUE	FALSE
chr1	25228237	T	A	ENST00000236273	ENSG00000117614	SYF2	TRUE	FALSE
chr1	25228237	T	C	ENST00000236273	ENSG00000117614	SYF2	TRUE	FALSE
chr1	25228237	T	G	ENST00000236273	ENSG00000117614	SYF2	TRUE	FALSE
chr1	25228996	A	C	ENST00000236273	ENSG00000117614	SYF2	TRUE	FALSE
chr1	25228996	A	G	ENST00000236273	ENSG00000117614	SYF2	TRUE	FALSE
chr1	25228996	A	T	ENST00000236273	ENSG00000117614	SYF2	TRUE	FALSE
chr1	25228997	C	A	ENST00000236273	ENSG00000117614	SYF2	TRUE	FALSE
chr1	25228997	C	G	ENST00000236273	ENSG00000117614	SYF2	TRUE	FALSE
chr1	25228997	C	T	ENST00000236273	ENSG00000117614	SYF2	TRUE	FALSE
chr1	25229000	T	A	ENST00000236273	ENSG00000117614	SYF2	TRUE	TRUE
chr1	25229003	T	A	ENST00000236273	ENSG00000117614	SYF2	TRUE	TRUE
chr1	25229006	T	A	ENST00000236273	ENSG00000117614	SYF2	TRUE	TRUE
chr1	25229009	C	A	ENST00000236273	ENSG00000117614	SYF2	TRUE	TRUE
chr1	25229012	C	A	ENST00000236273	ENSG00000117614	SYF2	TRUE	TRUE
chr1	25229015	C	A	ENST00000236273	ENSG00000117614	SYF2	TRUE	TRUE
chr1	25229018	T	A	ENST00000236273	ENSG00000117614	SYF2	TRUE	TRUE
chr1	25229024	C	A	ENST00000236273	ENSG00000117614	SYF2	TRUE	TRUE
chr1	25229025	C	T	ENST00000236273	ENSG00000117614	SYF2	TRUE	TRUE
chr1	25229026	C	T	ENST00000236273	ENSG00000117614	SYF2	TRUE	TRUE
chr1	25229030	C	A	ENST00000236273	ENSG00000117614	SYF2	TRUE	TRUE
chr1	25229032	A	T	ENST00000236273	ENSG00000117614	SYF2	TRUE	TRUE
chr1	25229042	T	A	ENST00000236273	ENSG00000117614	SYF2	TRUE	TRUE
chr1	25229045	T	A	ENST00000236273	ENSG00000117614	SYF2	TRUE	TRUE
chr1	25229051	C	A	ENST00000236273	ENSG00000117614	SYF2	TRUE	TRUE
chr1	25229052	C	T	ENST00000236273	ENSG00000117614	SYF2	TRUE	TRUE
chr1	25229053	C	T	ENST00000236273	ENSG00000117614	SYF2	TRUE	TRUE
chr1	25229065	A	C	ENST00000236273	ENSG00000117614	SYF2	TRUE	TRUE
chr1	25229065	A	T	ENST00000236273	ENSG00000117614	SYF2	TRUE	TRUE
chr1	25229069	T	A	ENST00000236273	ENSG00000117614	SYF2	TRUE	TRUE
chr1	25229075	T	A	ENST00000236273	ENSG00000117614	SYF2	TRUE	TRUE
chr1	25229078	T	A	ENST00000236273	ENSG00000117614	SYF2	TRUE	TRUE
chr1	25229084	C	A	ENST00000236273	ENSG00000117614	SYF2	TRUE	TRUE
chr1	25229087	C	A	ENST00000236273	ENSG00000117614	SYF2	TRUE	TRUE
chr1	25229096	C	A	ENST00000236273	ENSG00000117614	SYF2	TRUE	TRUE
chr1	25229099	G	A	ENST00000236273	ENSG00000117614	SYF2	TRUE	TRUE
chr1	25229107	A	C	ENST00000236273	ENSG00000117614	SYF2	TRUE	TRUE
chr1	25229107	A	T	ENST00000236273	ENSG00000117614	SYF2	TRUE	TRUE
chr1	25229111	T	A	ENST00000236273	ENSG00000117614	SYF2	TRUE	TRUE
chr1	25229120	C	A	ENST00000236273	ENSG00000117614	SYF2	TRUE	TRUE
chr1	25229124	C	A	ENST00000236273	ENSG00000117614	SYF2	TRUE	FALSE
chr1	25229124	C	G	ENST00000236273	ENSG00000117614	SYF2	TRUE	FALSE
chr1	25229124	C	T	ENST00000236273	ENSG00000117614	SYF2	TRUE	FALSE
chr1	25229125	T	A	ENST00000236273	ENSG00000117614	SYF2	TRUE	FALSE
chr1	25229125	T	C	ENST00000236273	ENSG00000117614	SYF2	TRUE	FALSE
chr1	25229125	T	G	ENST00000236273	ENSG00000117614	SYF2	TRUE	FALSE
chr1	25232102	A	C	ENST00000236273	ENSG00000117614	SYF2	TRUE	FALSE
chr1	25232102	A	G	ENST00000236273	ENSG00000117614	SYF2	TRUE	FALSE
chr1	25232102	A	T	ENST00000236273	ENSG00000117614	SYF2	TRUE	TRUE
chr1	25232103	C	A	ENST00000236273	ENSG00000117614	SYF2	TRUE	FALSE
chr1	25232103	C	G	ENST00000236273	ENSG00000117614	SYF2	TRUE	TRUE
chr1	25232103	C	T	ENST00000236273	ENSG00000117614	SYF2	TRUE	TRUE
chr1	25232121	C	A	ENST00000236273	ENSG00000117614	SYF2	TRUE	TRUE
chr1	25232130	T	A	ENST00000236273	ENSG00000117614	SYF2	TRUE	TRUE
chr1	25232139	T	A	ENST00000236273	ENSG00000117614	SYF2	TRUE	TRUE
chr1	25232142	G	A	ENST00000236273	ENSG00000117614	SYF2	TRUE	TRUE
chr1	25232145	C	A	ENST00000236273	ENSG00000117614	SYF2	TRUE	TRUE
chr1	25232151	T	A	ENST00000236273	ENSG00000117614	SYF2	TRUE	TRUE
chr1	25232154	G	A	ENST00000236273	ENSG00000117614	SYF2	TRUE	TRUE
chr1	25232166	C	A	ENST00000236273	ENSG00000117614	SYF2	TRUE	FALSE
chr1	25232190	C	A	ENST00000236273	ENSG00000117614	SYF2	FALSE	FALSE
chr1	25232193	C	A	ENST00000236273	ENSG00000117614	SYF2	FALSE	FALSE
chr1	25232212	C	A	ENST00000236273	ENSG00000117614	SYF2	TRUE	FALSE
chr1	25232212	C	G	ENST00000236273	ENSG00000117614	SYF2	TRUE	FALSE
chr1	25232212	C	T	ENST00000236273	ENSG00000117614	SYF2	TRUE	FALSE
chr1	25232213	T	A	ENST00000236273	ENSG00000117614	SYF2	TRUE	FALSE
chr1	25232213	T	C	ENST00000236273	ENSG00000117614	SYF2	TRUE	FALSE
chr1	25232213	T	G	ENST00000236273	ENSG00000117614	SYF2	TRUE	FALSE
chr1	25232442	A	C	ENST00000236273	ENSG00000117614	SYF2	TRUE	FALSE
chr1	25232442	A	G	ENST00000236273	ENSG00000117614	SYF2	FALSE	FALSE
chr1	25232442	A	T	ENST00000236273	ENSG00000117614	SYF2	TRUE	FALSE
chr1	25232443	C	A	ENST00000236273	ENSG00000117614	SYF2	TRUE	FALSE
chr1	25232443	C	G	ENST00000236273	ENSG00000117614	SYF2	TRUE	FALSE
chr1	25232443	C	T	ENST00000236273	ENSG00000117614	SYF2	TRUE	FALSE
chr1	25232446	C	A	ENST00000236273	ENSG00000117614	SYF2	FALSE	FALSE
chr1	25242601	C	T	ENST00000243189	ENSG00000117616	RSRP1	FALSE	FALSE
chr1	25242602	C	T	ENST00000243189	ENSG00000117616	RSRP1	FALSE	FALSE
chr1	25242609	C	A	ENST00000243189	ENSG00000117616	RSRP1	FALSE	FALSE
chr1	25242610	A	C	ENST00000243189	ENSG00000117616	RSRP1	FALSE	FALSE
chr1	25242610	A	T	ENST00000243189	ENSG00000117616	RSRP1	FALSE	FALSE
chr1	25242621	T	A	ENST00000243189	ENSG00000117616	RSRP1	FALSE	FALSE
chr1	25242624	T	A	ENST00000243189	ENSG00000117616	RSRP1	FALSE	FALSE
chr1	25242627	G	A	ENST00000243189	ENSG00000117616	RSRP1	FALSE	FALSE
chr1	25242636	T	A	ENST00000243189	ENSG00000117616	RSRP1	FALSE	FALSE
chr1	25242641	G	C	ENST00000243189	ENSG00000117616	RSRP1	FALSE	FALSE
chr1	25242641	G	T	ENST00000243189	ENSG00000117616	RSRP1	FALSE	FALSE
chr1	25242645	T	A	ENST00000243189	ENSG00000117616	RSRP1	FALSE	FALSE
chr1	25242647	G	C	ENST00000243189	ENSG00000117616	RSRP1	FALSE	FALSE
chr1	25242647	G	T	ENST00000243189	ENSG00000117616	RSRP1	FALSE	FALSE
chr1	25242657	C	A	ENST00000243189	ENSG00000117616	RSRP1	FALSE	FALSE
chr1	25242660	C	A	ENST00000243189	ENSG00000117616	RSRP1	FALSE	FALSE
chr1	25242672	T	A	ENST00000243189	ENSG00000117616	RSRP1	FALSE	FALSE
chr1	25242677	G	C	ENST00000243189	ENSG00000117616	RSRP1	FALSE	FALSE
chr1	25242677	G	T	ENST00000243189	ENSG00000117616	RSRP1	FALSE	FALSE
chr1	25242681	T	A	ENST00000243189	ENSG00000117616	RSRP1	FALSE	FALSE
chr1	25242684	G	A	ENST00000243189	ENSG00000117616	RSRP1	FALSE	FALSE
chr1	25242693	T	A	ENST00000243189	ENSG00000117616	RSRP1	FALSE	FALSE
chr1	25242706	C	A	ENST00000243189	ENSG00000117616	RSRP1	TRUE	TRUE
chr1	25242706	C	G	ENST00000243189	ENSG00000117616	RSRP1	TRUE	TRUE
chr1	25242706	C	T	ENST00000243189	ENSG00000117616	RSRP1	TRUE	TRUE
chr1	25242707	T	A	ENST00000243189	ENSG00000117616	RSRP1	TRUE	TRUE
chr1	25242707	T	C	ENST00000243189	ENSG00000117616	RSRP1	TRUE	TRUE
chr1	25242707	T	G	ENST00000243189	ENSG00000117616	RSRP1	TRUE	TRUE
chr1	25243548	A	C	ENST00000243189	ENSG00000117616	RSRP1	TRUE	TRUE
chr1	25243548	A	G	ENST00000243189	ENSG00000117616	RSRP1	TRUE	FALSE
chr1	25243548	A	T	ENST00000243189	ENSG00000117616	RSRP1	TRUE	TRUE
chr1	25243549	C	A	ENST00000243189	ENSG00000117616	RSRP1	TRUE	TRUE
chr1	25243549	C	G	ENST00000243189	ENSG00000117616	RSRP1	TRUE	TRUE
chr1	25243549	C	T	ENST00000243189	ENSG00000117616	RSRP1	TRUE	FALSE
chr1	25243573	T	A	ENST00000243189	ENSG00000117616	RSRP1	FALSE	FALSE
chr1	25243576	G	A	ENST00000243189	ENSG00000117616	RSRP1	FALSE	FALSE
chr1	25243579	G	A	ENST00000243189	ENSG00000117616	RSRP1	FALSE	FALSE
chr1	25243588	T	A	ENST00000243189	ENSG00000117616	RSRP1	FALSE	FALSE
chr1	25243591	C	A	ENST00000243189	ENSG00000117616	RSRP1	FALSE	FALSE
chr1	25243603	G	A	ENST00000243189	ENSG00000117616	RSRP1	TRUE	TRUE
chr1	25243609	C	A	ENST00000243189	ENSG00000117616	RSRP1	TRUE	TRUE
chr1	25243615	C	A	ENST00000243189	ENSG00000117616	RSRP1	TRUE	TRUE
chr1	25243624	T	A	ENST00000243189	ENSG00000117616	RSRP1	TRUE	TRUE
chr1	25243627	C	A	ENST00000243189	ENSG00000117616	RSRP1	TRUE	TRUE
chr1	25243629	G	T	ENST00000243189	ENSG00000117616	RSRP1	TRUE	TRUE
chr1	25243634	C	A	ENST00000243189	ENSG00000117616	RSRP1	TRUE	TRUE
chr1	25243634	C	G	ENST00000243189	ENSG00000117616	RSRP1	TRUE	FALSE
chr1	25243634	C	T	ENST00000243189	ENSG00000117616	RSRP1	TRUE	FALSE
chr1	25243635	T	A	ENST00000243189	ENSG00000117616	RSRP1	TRUE	TRUE
chr1	25243635	T	C	ENST00000243189	ENSG00000117616	RSRP1	TRUE	FALSE
chr1	25243635	T	G	ENST00000243189	ENSG00000117616	RSRP1	TRUE	TRUE
chr1	25245148	A	C	ENST00000243189	ENSG00000117616	RSRP1	TRUE	TRUE
chr1	25245148	A	G	ENST00000243189	ENSG00000117616	RSRP1	TRUE	FALSE
chr1	25245148	A	T	ENST00000243189	ENSG00000117616	RSRP1	TRUE	TRUE
chr1	25245149	C	A	ENST00000243189	ENSG00000117616	RSRP1	TRUE	TRUE
chr1	25245149	C	G	ENST00000243189	ENSG00000117616	RSRP1	TRUE	TRUE
chr1	25245149	C	T	ENST00000243189	ENSG00000117616	RSRP1	TRUE	TRUE
chr1	25245152	C	A	ENST00000243189	ENSG00000117616	RSRP1	TRUE	TRUE
chr1	25245158	T	A	ENST00000243189	ENSG00000117616	RSRP1	TRUE	TRUE
chr1	25245172	G	C	ENST00000243189	ENSG00000117616	RSRP1	TRUE	TRUE
chr1	25245172	G	T	ENST00000243189	ENSG00000117616	RSRP1	TRUE	TRUE
chr1	25245185	C	A	ENST00000243189	ENSG00000117616	RSRP1	TRUE	TRUE
chr1	25245197	C	A	ENST00000243189	ENSG00000117616	RSRP1	TRUE	TRUE
chr1	25245200	T	A	ENST00000243189	ENSG00000117616	RSRP1	TRUE	TRUE
chr1	25245205	G	C	ENST00000243189	ENSG00000117616	RSRP1	TRUE	TRUE
chr1	25245205	G	T	ENST00000243189	ENSG00000117616	RSRP1	TRUE	TRUE
chr1	25245218	T	A	ENST00000243189	ENSG00000117616	RSRP1	TRUE	TRUE
chr1	25245232	A	T	ENST00000243189	ENSG00000117616	RSRP1	TRUE	TRUE
chr1	25245251	C	A	ENST00000243189	ENSG00000117616	RSRP1	TRUE	TRUE
chr1	25245260	T	A	ENST00000243189	ENSG00000117616	RSRP1	TRUE	TRUE
chr1	25245275	T	A	ENST00000243189	ENSG00000117616	RSRP1	TRUE	TRUE
chr1	25245284	C	A	ENST00000243189	ENSG00000117616	RSRP1	TRUE	TRUE
chr1	25245286	A	C	ENST00000243189	ENSG00000117616	RSRP1	TRUE	TRUE
chr1	25245286	A	T	ENST00000243189	ENSG00000117616	RSRP1	TRUE	TRUE
chr1	25245293	C	A	ENST00000243189	ENSG00000117616	RSRP1	TRUE	TRUE
chr1	25245299	G	A	ENST00000243189	ENSG00000117616	RSRP1	TRUE	TRUE
chr1	25245302	C	A	ENST00000243189	ENSG00000117616	RSRP1	TRUE	FALSE
chr1	25245302	C	G	ENST00000243189	ENSG00000117616	RSRP1	TRUE	FALSE
chr1	25245302	C	T	ENST00000243189	ENSG00000117616	RSRP1	TRUE	FALSE
chr1	25245303	T	A	ENST00000243189	ENSG00000117616	RSRP1	TRUE	FALSE
chr1	25245303	T	C	ENST00000243189	ENSG00000117616	RSRP1	TRUE	FALSE
chr1	25245303	T	G	ENST00000243189	ENSG00000117616	RSRP1	TRUE	FALSE
chr1	25246442	A	C	ENST00000243189	ENSG00000117616	RSRP1	TRUE	FALSE
chr1	25246442	A	G	ENST00000243189	ENSG00000117616	RSRP1	TRUE	FALSE
chr1	25246442	A	T	ENST00000243189	ENSG00000117616	RSRP1	TRUE	FALSE
chr1	25246443	C	A	ENST00000243189	ENSG00000117616	RSRP1	TRUE	FALSE
chr1	25246443	C	G	ENST00000243189	ENSG00000117616	RSRP1	TRUE	FALSE
chr1	25246443	C	T	ENST00000243189	ENSG00000117616	RSRP1	TRUE	FALSE
chr1	25246447	T	A	ENST00000243189	ENSG00000117616	RSRP1	TRUE	TRUE
chr1	25246450	C	A	ENST00000243189	ENSG00000117616	RSRP1	TRUE	TRUE
chr1	25246455	A	C	ENST00000243189	ENSG00000117616	RSRP1	TRUE	TRUE
chr1	25246455	A	T	ENST00000243189	ENSG00000117616	RSRP1	TRUE	TRUE
chr1	25246471	T	A	ENST00000243189	ENSG00000117616	RSRP1	TRUE	TRUE
chr1	25246479	G	T	ENST00000243189	ENSG00000117616	RSRP1	TRUE	TRUE
chr1	25246495	T	A	ENST00000243189	ENSG00000117616	RSRP1	TRUE	TRUE
chr1	25246502	C	T	ENST00000243189	ENSG00000117616	RSRP1	TRUE	TRUE
chr1	25246503	C	T	ENST00000243189	ENSG00000117616	RSRP1	TRUE	TRUE
chr1	25246507	T	A	ENST00000243189	ENSG00000117616	RSRP1	TRUE	TRUE
chr1	25246516	C	A	ENST00000243189	ENSG00000117616	RSRP1	TRUE	TRUE
chr1	25246519	C	A	ENST00000243189	ENSG00000117616	RSRP1	TRUE	TRUE
chr1	25246523	G	C	ENST00000243189	ENSG00000117616	RSRP1	TRUE	TRUE
chr1	25246523	G	T	ENST00000243189	ENSG00000117616	RSRP1	TRUE	TRUE
chr1	25246544	G	C	ENST00000243189	ENSG00000117616	RSRP1	TRUE	TRUE
chr1	25246544	G	T	ENST00000243189	ENSG00000117616	RSRP1	TRUE	TRUE
chr1	25246547	G	C	ENST00000243189	ENSG00000117616	RSRP1	TRUE	TRUE
chr1	25246547	G	T	ENST00000243189	ENSG00000117616	RSRP1	TRUE	TRUE
chr1	25246555	G	A	ENST00000243189	ENSG00000117616	RSRP1	TRUE	TRUE
chr1	25246558	C	A	ENST00000243189	ENSG00000117616	RSRP1	TRUE	TRUE
chr1	25246571	G	C	ENST00000243189	ENSG00000117616	RSRP1	TRUE	TRUE
chr1	25246571	G	T	ENST00000243189	ENSG00000117616	RSRP1	TRUE	TRUE
chr1	25246582	C	A	ENST00000243189	ENSG00000117616	RSRP1	TRUE	TRUE
chr1	25246583	G	T	ENST00000243189	ENSG00000117616	RSRP1	TRUE	TRUE
chr1	25246586	G	C	ENST00000243189	ENSG00000117616	RSRP1	TRUE	TRUE
chr1	25246586	G	T	ENST00000243189	ENSG00000117616	RSRP1	TRUE	TRUE
chr1	25246590	G	T	ENST00000243189	ENSG00000117616	RSRP1	TRUE	TRUE
chr1	25246597	C	A	ENST00000243189	ENSG00000117616	RSRP1	TRUE	TRUE
chr1	25246608	G	T	ENST00000243189	ENSG00000117616	RSRP1	TRUE	TRUE
chr1	25246631	G	C	ENST00000243189	ENSG00000117616	RSRP1	TRUE	TRUE
chr1	25246631	G	T	ENST00000243189	ENSG00000117616	RSRP1	TRUE	TRUE
chr1	25246638	G	T	ENST00000243189	ENSG00000117616	RSRP1	TRUE	TRUE
chr1	25246649	G	C	ENST00000243189	ENSG00000117616	RSRP1	TRUE	TRUE
chr1	25246649	G	T	ENST00000243189	ENSG00000117616	RSRP1	TRUE	TRUE
chr1	25246652	G	C	ENST00000243189	ENSG00000117616	RSRP1	TRUE	TRUE
chr1	25246652	G	T	ENST00000243189	ENSG00000117616	RSRP1	TRUE	TRUE
chr1	25246657	T	A	ENST00000243189	ENSG00000117616	RSRP1	TRUE	TRUE
chr1	25246670	G	C	ENST00000243189	ENSG00000117616	RSRP1	TRUE	TRUE
chr1	25246670	G	T	ENST00000243189	ENSG00000117616	RSRP1	TRUE	TRUE
chr1	25246681	C	A	ENST00000243189	ENSG00000117616	RSRP1	TRUE	TRUE
chr1	25246684	G	A	ENST00000243189	ENSG00000117616	RSRP1	TRUE	TRUE
chr1	25246685	G	C	ENST00000243189	ENSG00000117616	RSRP1	TRUE	TRUE
chr1	25246685	G	T	ENST00000243189	ENSG00000117616	RSRP1	TRUE	TRUE
chr1	25246705	G	A	ENST00000243189	ENSG00000117616	RSRP1	TRUE	TRUE
chr1	25246707	G	T	ENST00000243189	ENSG00000117616	RSRP1	TRUE	TRUE
chr1	25246719	G	T	ENST00000243189	ENSG00000117616	RSRP1	TRUE	TRUE
chr1	25246721	G	C	ENST00000243189	ENSG00000117616	RSRP1	TRUE	TRUE
chr1	25246721	G	T	ENST00000243189	ENSG00000117616	RSRP1	TRUE	TRUE
chr1	25246725	G	C	ENST00000243189	ENSG00000117616	RSRP1	TRUE	TRUE
chr1	25246725	G	T	ENST00000243189	ENSG00000117616	RSRP1	TRUE	TRUE
chr1	25246731	G	T	ENST00000243189	ENSG00000117616	RSRP1	TRUE	TRUE
chr1	25246733	G	C	ENST00000243189	ENSG00000117616	RSRP1	TRUE	TRUE
chr1	25246733	G	T	ENST00000243189	ENSG00000117616	RSRP1	TRUE	TRUE
chr1	25246742	G	C	ENST00000243189	ENSG00000117616	RSRP1	TRUE	TRUE
chr1	25246742	G	T	ENST00000243189	ENSG00000117616	RSRP1	TRUE	TRUE
chr1	25246747	T	A	ENST00000243189	ENSG00000117616	RSRP1	TRUE	TRUE
chr1	25246753	G	A	ENST00000243189	ENSG00000117616	RSRP1	TRUE	TRUE
chr1	25246765	G	A	ENST00000243189	ENSG00000117616	RSRP1	TRUE	TRUE
chr1	25246783	T	A	ENST00000243189	ENSG00000117616	RSRP1	TRUE	TRUE
chr1	25246803	G	T	ENST00000243189	ENSG00000117616	RSRP1	TRUE	TRUE
chr1	25246815	G	T	ENST00000243189	ENSG00000117616	RSRP1	TRUE	TRUE
chr1	25246843	T	A	ENST00000243189	ENSG00000117616	RSRP1	TRUE	TRUE
chr1	25246869	G	T	ENST00000243189	ENSG00000117616	RSRP1	TRUE	TRUE
chr1	25246872	G	T	ENST00000243189	ENSG00000117616	RSRP1	TRUE	TRUE
chr1	25246893	G	T	ENST00000243189	ENSG00000117616	RSRP1	TRUE	FALSE
chr1	25246899	G	T	ENST00000243189	ENSG00000117616	RSRP1	TRUE	FALSE
chr1	25246905	G	T	ENST00000243189	ENSG00000117616	RSRP1	TRUE	FALSE
chr1	25246911	G	T	ENST00000243189	ENSG00000117616	RSRP1	TRUE	FALSE
chr1	25246918	T	A	ENST00000243189	ENSG00000117616	RSRP1	FALSE	FALSE
chr1	25246921	C	A	ENST00000243189	ENSG00000117616	RSRP1	FALSE	FALSE
chr1	25246924	G	A	ENST00000243189	ENSG00000117616	RSRP1	FALSE	FALSE
chr1	25246929	G	T	ENST00000243189	ENSG00000117616	RSRP1	FALSE	FALSE
chr1	25246937	C	T	ENST00000243189	ENSG00000117616	RSRP1	FALSE	FALSE
chr1	25246938	C	T	ENST00000243189	ENSG00000117616	RSRP1	FALSE	FALSE
chr1	25246952	G	C	ENST00000243189	ENSG00000117616	RSRP1	FALSE	FALSE
chr1	25246952	G	T	ENST00000243189	ENSG00000117616	RSRP1	FALSE	FALSE
chr1	25247030	C	A	ENST00000243189	ENSG00000117616	RSRP1	TRUE	FALSE
chr1	25247030	C	G	ENST00000243189	ENSG00000117616	RSRP1	TRUE	FALSE
chr1	25247030	C	T	ENST00000243189	ENSG00000117616	RSRP1	TRUE	FALSE
chr1	25247031	T	A	ENST00000243189	ENSG00000117616	RSRP1	TRUE	FALSE
chr1	25247031	T	C	ENST00000243189	ENSG00000117616	RSRP1	TRUE	FALSE
chr1	25247031	T	G	ENST00000243189	ENSG00000117616	RSRP1	TRUE	FALSE
chr1	25247307	A	C	ENST00000243189	ENSG00000117616	RSRP1	TRUE	FALSE
chr1	25247307	A	G	ENST00000243189	ENSG00000117616	RSRP1	TRUE	FALSE
chr1	25247307	A	T	ENST00000243189	ENSG00000117616	RSRP1	TRUE	FALSE
chr1	25247308	C	A	ENST00000243189	ENSG00000117616	RSRP1	TRUE	FALSE
chr1	25247308	C	G	ENST00000243189	ENSG00000117616	RSRP1	TRUE	FALSE
chr1	25247308	C	T	ENST00000243189	ENSG00000117616	RSRP1	TRUE	FALSE
chr1	25272557	A	T	ENST00000328664	ENSG00000187010	RHD	FALSE	FALSE
chr1	25272562	C	A	ENST00000328664	ENSG00000187010	RHD	FALSE	FALSE
chr1	25272562	C	G	ENST00000328664	ENSG00000187010	RHD	FALSE	FALSE
chr1	25272583	C	A	ENST00000328664	ENSG00000187010	RHD	FALSE	FALSE
chr1	25272594	G	A	ENST00000328664	ENSG00000187010	RHD	FALSE	FALSE
chr1	25272595	G	A	ENST00000328664	ENSG00000187010	RHD	FALSE	FALSE
chr1	25272608	G	T	ENST00000328664	ENSG00000187010	RHD		FALSE
chr1	25272634	T	A	ENST00000328664	ENSG00000187010	RHD
chr1	25272634	T	G	ENST00000328664	ENSG00000187010	RHD
chr1	25272649	T	A	ENST00000328664	ENSG00000187010	RHD
chr1	25272649	T	G	ENST00000328664	ENSG00000187010	RHD
chr1	25272660	T	A	ENST00000328664	ENSG00000187010	RHD
chr1	25272660	T	G	ENST00000328664	ENSG00000187010	RHD
chr1	25272662	G	T	ENST00000328664	ENSG00000187010	RHD
chr1	25272668	C	T	ENST00000328664	ENSG00000187010	RHD
chr1	25272671	A	T	ENST00000328664	ENSG00000187010	RHD
chr1	25272691	T	A	ENST00000328664	ENSG00000187010	RHD
chr1	25272691	T	G	ENST00000328664	ENSG00000187010	RHD
chr1	25272692	C	T	ENST00000328664	ENSG00000187010	RHD
chr1	25272696	G	A	ENST00000328664	ENSG00000187010	RHD	FALSE	FALSE
chr1	25272696	G	C	ENST00000328664	ENSG00000187010	RHD	FALSE	FALSE
chr1	25272696	G	T	ENST00000328664	ENSG00000187010	RHD	FALSE	FALSE
chr1	25272697	T	A	ENST00000328664	ENSG00000187010	RHD	FALSE	FALSE
chr1	25272697	T	C	ENST00000328664	ENSG00000187010	RHD	FALSE	FALSE
chr1	25272697	T	G	ENST00000328664	ENSG00000187010	RHD	FALSE	FALSE
chr1	25284571	A	C	ENST00000328664	ENSG00000187010	RHD	TRUE	FALSE
chr1	25284571	A	G	ENST00000328664	ENSG00000187010	RHD	TRUE	FALSE
chr1	25284571	A	T	ENST00000328664	ENSG00000187010	RHD	TRUE	FALSE
chr1	25284572	G	A	ENST00000328664	ENSG00000187010	RHD	TRUE	FALSE
chr1	25284572	G	C	ENST00000328664	ENSG00000187010	RHD	TRUE	FALSE
chr1	25284572	G	T	ENST00000328664	ENSG00000187010	RHD	TRUE	FALSE
chr1	25284578	C	T	ENST00000328664	ENSG00000187010	RHD
chr1	25284609	T	A	ENST00000328664	ENSG00000187010	RHD
chr1	25284624	C	A	ENST00000328664	ENSG00000187010	RHD
chr1	25284635	A	T	ENST00000328664	ENSG00000187010	RHD
chr1	25284645	G	A	ENST00000328664	ENSG00000187010	RHD
chr1	25284646	G	A	ENST00000328664	ENSG00000187010	RHD
chr1	25284689	C	T	ENST00000328664	ENSG00000187010	RHD
chr1	25284693	G	A	ENST00000328664	ENSG00000187010	RHD
chr1	25284694	G	A	ENST00000328664	ENSG00000187010	RHD
chr1	25284722	C	T	ENST00000328664	ENSG00000187010	RHD
chr1	25284737	A	T	ENST00000328664	ENSG00000187010	RHD
chr1	25284760	G	A	ENST00000328664	ENSG00000187010	RHD	TRUE	FALSE
chr1	25284760	G	C	ENST00000328664	ENSG00000187010	RHD	TRUE	FALSE
chr1	25284760	G	T	ENST00000328664	ENSG00000187010	RHD	TRUE	FALSE
chr1	25284761	T	A	ENST00000328664	ENSG00000187010	RHD	TRUE	FALSE
chr1	25284761	T	C	ENST00000328664	ENSG00000187010	RHD	TRUE	FALSE
chr1	25284761	T	G	ENST00000328664	ENSG00000187010	RHD	TRUE	FALSE
chr1	25290639	A	C	ENST00000328664	ENSG00000187010	RHD	TRUE	FALSE
chr1	25290639	A	G	ENST00000328664	ENSG00000187010	RHD	TRUE	FALSE
chr1	25290639	A	T	ENST00000328664	ENSG00000187010	RHD	TRUE	FALSE
chr1	25290640	G	A	ENST00000328664	ENSG00000187010	RHD	TRUE	FALSE
chr1	25290640	G	C	ENST00000328664	ENSG00000187010	RHD	TRUE	FALSE
chr1	25290640	G	T	ENST00000328664	ENSG00000187010	RHD	TRUE	FALSE
chr1	25290667	T	A	ENST00000328664	ENSG00000187010	RHD
chr1	25290670	C	A	ENST00000328664	ENSG00000187010	RHD
chr1	25290682	C	A	ENST00000328664	ENSG00000187010	RHD
chr1	25290682	C	G	ENST00000328664	ENSG00000187010	RHD
chr1	25290697	T	A	ENST00000328664	ENSG00000187010	RHD
chr1	25290702	A	T	ENST00000328664	ENSG00000187010	RHD
chr1	25290712	T	A	ENST00000328664	ENSG00000187010	RHD
chr1	25290717	C	T	ENST00000328664	ENSG00000187010	RHD
chr1	25290721	T	A	ENST00000328664	ENSG00000187010	RHD
chr1	25290741	G	T	ENST00000328664	ENSG00000187010	RHD
chr1	25290754	T	A	ENST00000328664	ENSG00000187010	RHD
chr1	25290754	T	G	ENST00000328664	ENSG00000187010	RHD
chr1	25290792	G	A	ENST00000328664	ENSG00000187010	RHD	TRUE	FALSE
chr1	25290792	G	C	ENST00000328664	ENSG00000187010	RHD	TRUE	FALSE
chr1	25290792	G	T	ENST00000328664	ENSG00000187010	RHD	TRUE	FALSE
chr1	25290793	T	A	ENST00000328664	ENSG00000187010	RHD	TRUE	FALSE
chr1	25290793	T	C	ENST00000328664	ENSG00000187010	RHD	TRUE	FALSE
chr1	25290793	T	G	ENST00000328664	ENSG00000187010	RHD	TRUE	FALSE
chr1	25300944	A	C	ENST00000328664	ENSG00000187010	RHD	TRUE	FALSE
chr1	25300944	A	G	ENST00000328664	ENSG00000187010	RHD	TRUE	FALSE
chr1	25300944	A	T	ENST00000328664	ENSG00000187010	RHD	TRUE	FALSE
chr1	25300945	G	A	ENST00000328664	ENSG00000187010	RHD	TRUE	FALSE
chr1	25300945	G	C	ENST00000328664	ENSG00000187010	RHD	TRUE	FALSE
chr1	25300945	G	T	ENST00000328664	ENSG00000187010	RHD	TRUE	FALSE
chr1	25300954	C	A	ENST00000328664	ENSG00000187010	RHD
chr1	25300954	C	G	ENST00000328664	ENSG00000187010	RHD
chr1	25300978	C	A	ENST00000328664	ENSG00000187010	RHD
chr1	25300978	C	G	ENST00000328664	ENSG00000187010	RHD
chr1	25300993	T	A	ENST00000328664	ENSG00000187010	RHD
chr1	25300993	T	G	ENST00000328664	ENSG00000187010	RHD
chr1	25301013	G	A	ENST00000328664	ENSG00000187010	RHD
chr1	25301014	G	A	ENST00000328664	ENSG00000187010	RHD
chr1	25301017	C	A	ENST00000328664	ENSG00000187010	RHD
chr1	25301024	A	T	ENST00000328664	ENSG00000187010	RHD
chr1	25301036	G	T	ENST00000328664	ENSG00000187010	RHD
chr1	25301039	G	T	ENST00000328664	ENSG00000187010	RHD
chr1	25301045	G	T	ENST00000328664	ENSG00000187010	RHD
chr1	25301051	A	T	ENST00000328664	ENSG00000187010	RHD
chr1	25301057	C	T	ENST00000328664	ENSG00000187010	RHD
chr1	25301079	T	A	ENST00000328664	ENSG00000187010	RHD
chr1	25301094	G	A	ENST00000328664	ENSG00000187010	RHD	TRUE	FALSE
chr1	25301094	G	C	ENST00000328664	ENSG00000187010	RHD	TRUE	FALSE
chr1	25301094	G	T	ENST00000328664	ENSG00000187010	RHD	TRUE	FALSE
chr1	25301095	T	A	ENST00000328664	ENSG00000187010	RHD	TRUE	FALSE
chr1	25301095	T	C	ENST00000328664	ENSG00000187010	RHD	TRUE	FALSE
chr1	25301095	T	G	ENST00000328664	ENSG00000187010	RHD	TRUE	FALSE
chr1	25301518	A	C	ENST00000328664	ENSG00000187010	RHD	TRUE	FALSE
chr1	25301518	A	G	ENST00000328664	ENSG00000187010	RHD	TRUE	FALSE
chr1	25301518	A	T	ENST00000328664	ENSG00000187010	RHD	TRUE	FALSE
chr1	25301519	G	A	ENST00000328664	ENSG00000187010	RHD	TRUE	FALSE
chr1	25301519	G	C	ENST00000328664	ENSG00000187010	RHD	TRUE	FALSE
chr1	25301519	G	T	ENST00000328664	ENSG00000187010	RHD	TRUE	FALSE
chr1	25301532	T	A	ENST00000328664	ENSG00000187010	RHD
chr1	25301535	G	A	ENST00000328664	ENSG00000187010	RHD
chr1	25301536	G	A	ENST00000328664	ENSG00000187010	RHD
chr1	25301544	G	A	ENST00000328664	ENSG00000187010	RHD
chr1	25301545	G	A	ENST00000328664	ENSG00000187010	RHD
chr1	25301570	A	T	ENST00000328664	ENSG00000187010	RHD
chr1	25301582	G	T	ENST00000328664	ENSG00000187010	RHD
chr1	25301588	A	T	ENST00000328664	ENSG00000187010	RHD
chr1	25301611	C	A	ENST00000328664	ENSG00000187010	RHD
chr1	25301611	C	G	ENST00000328664	ENSG00000187010	RHD
chr1	25301614	T	A	ENST00000328664	ENSG00000187010	RHD
chr1	25301614	T	G	ENST00000328664	ENSG00000187010	RHD
chr1	25301646	C	A	ENST00000328664	ENSG00000187010	RHD
chr1	25301646	C	G	ENST00000328664	ENSG00000187010	RHD
chr1	25301652	C	A	ENST00000328664	ENSG00000187010	RHD
chr1	25301652	C	G	ENST00000328664	ENSG00000187010	RHD
chr1	25301658	T	A	ENST00000328664	ENSG00000187010	RHD
chr1	25301669	C	T	ENST00000328664	ENSG00000187010	RHD
chr1	25301675	A	T	ENST00000328664	ENSG00000187010	RHD
chr1	25301684	A	T	ENST00000328664	ENSG00000187010	RHD
chr1	25301687	G	A	ENST00000328664	ENSG00000187010	RHD	TRUE	FALSE
chr1	25301687	G	C	ENST00000328664	ENSG00000187010	RHD	TRUE	FALSE
chr1	25301687	G	T	ENST00000328664	ENSG00000187010	RHD	TRUE	FALSE
chr1	25301688	T	A	ENST00000328664	ENSG00000187010	RHD	TRUE	FALSE
chr1	25301688	T	C	ENST00000328664	ENSG00000187010	RHD	TRUE	FALSE
chr1	25301688	T	G	ENST00000328664	ENSG00000187010	RHD	TRUE	FALSE
chr1	25303320	A	C	ENST00000328664	ENSG00000187010	RHD	TRUE	FALSE
chr1	25303320	A	G	ENST00000328664	ENSG00000187010	RHD	TRUE	FALSE
chr1	25303320	A	T	ENST00000328664	ENSG00000187010	RHD	TRUE	FALSE
chr1	25303321	G	A	ENST00000328664	ENSG00000187010	RHD	TRUE	FALSE
chr1	25303321	G	C	ENST00000328664	ENSG00000187010	RHD	TRUE	FALSE
chr1	25303321	G	T	ENST00000328664	ENSG00000187010	RHD	TRUE	FALSE
chr1	25303327	T	A	ENST00000328664	ENSG00000187010	RHD
chr1	25303327	T	G	ENST00000328664	ENSG00000187010	RHD
chr1	25303344	T	A	ENST00000328664	ENSG00000187010	RHD
chr1	25303349	G	T	ENST00000328664	ENSG00000187010	RHD
chr1	25303371	C	A	ENST00000328664	ENSG00000187010	RHD
chr1	25303375	T	A	ENST00000328664	ENSG00000187010	RHD
chr1	25303395	G	A	ENST00000328664	ENSG00000187010	RHD
chr1	25303396	G	A	ENST00000328664	ENSG00000187010	RHD
chr1	25303442	G	T	ENST00000328664	ENSG00000187010	RHD
chr1	25303448	A	T	ENST00000328664	ENSG00000187010	RHD
chr1	25303453	C	A	ENST00000328664	ENSG00000187010	RHD
chr1	25303453	C	G	ENST00000328664	ENSG00000187010	RHD
chr1	25303460	G	A	ENST00000328664	ENSG00000187010	RHD	TRUE	FALSE
chr1	25303460	G	C	ENST00000328664	ENSG00000187010	RHD	TRUE	FALSE
chr1	25303460	G	T	ENST00000328664	ENSG00000187010	RHD	TRUE	FALSE
chr1	25303461	T	A	ENST00000328664	ENSG00000187010	RHD	TRUE	FALSE
chr1	25303461	T	C	ENST00000328664	ENSG00000187010	RHD	TRUE	FALSE
chr1	25303461	T	G	ENST00000328664	ENSG00000187010	RHD	TRUE	FALSE
chr1	25306594	A	C	ENST00000328664	ENSG00000187010	RHD	TRUE	FALSE
chr1	25306594	A	G	ENST00000328664	ENSG00000187010	RHD	TRUE	FALSE
chr1	25306594	A	T	ENST00000328664	ENSG00000187010	RHD	TRUE	FALSE
chr1	25306595	G	A	ENST00000328664	ENSG00000187010	RHD	TRUE	FALSE
chr1	25306595	G	C	ENST00000328664	ENSG00000187010	RHD	TRUE	FALSE
chr1	25306595	G	T	ENST00000328664	ENSG00000187010	RHD	TRUE	FALSE
chr1	25306601	T	A	ENST00000328664	ENSG00000187010	RHD
chr1	25306604	T	A	ENST00000328664	ENSG00000187010	RHD
chr1	25306608	C	T	ENST00000328664	ENSG00000187010	RHD
chr1	25306646	C	A	ENST00000328664	ENSG00000187010	RHD
chr1	25306646	C	G	ENST00000328664	ENSG00000187010	RHD
chr1	25306657	T	A	ENST00000328664	ENSG00000187010	RHD
chr1	25306671	G	T	ENST00000328664	ENSG00000187010	RHD
chr1	25306674	G	T	ENST00000328664	ENSG00000187010	RHD
chr1	25306685	C	A	ENST00000328664	ENSG00000187010	RHD
chr1	25306685	C	G	ENST00000328664	ENSG00000187010	RHD
chr1	25306713	G	T	ENST00000328664	ENSG00000187010	RHD
chr1	25306730	G	A	ENST00000328664	ENSG00000187010	RHD	TRUE	FALSE
chr1	25306730	G	C	ENST00000328664	ENSG00000187010	RHD	TRUE	FALSE
chr1	25306730	G	T	ENST00000328664	ENSG00000187010	RHD	TRUE	FALSE
chr1	25306731	T	A	ENST00000328664	ENSG00000187010	RHD	TRUE	FALSE
chr1	25306731	T	C	ENST00000328664	ENSG00000187010	RHD	TRUE	FALSE
chr1	25306731	T	G	ENST00000328664	ENSG00000187010	RHD	TRUE	FALSE
chr1	25316998	A	C	ENST00000328664	ENSG00000187010	RHD	TRUE	FALSE
chr1	25316998	A	G	ENST00000328664	ENSG00000187010	RHD	TRUE	FALSE
chr1	25316998	A	T	ENST00000328664	ENSG00000187010	RHD	TRUE	FALSE
chr1	25316999	G	A	ENST00000328664	ENSG00000187010	RHD	TRUE	FALSE
chr1	25316999	G	C	ENST00000328664	ENSG00000187010	RHD	TRUE	FALSE
chr1	25316999	G	T	ENST00000328664	ENSG00000187010	RHD	TRUE	FALSE
chr1	25317010	C	T	ENST00000328664	ENSG00000187010	RHD
chr1	25317031	G	T	ENST00000328664	ENSG00000187010	RHD
chr1	25317041	T	A	ENST00000328664	ENSG00000187010	RHD
chr1	25317080	G	A	ENST00000328664	ENSG00000187010	RHD	TRUE	FALSE
chr1	25317080	G	C	ENST00000328664	ENSG00000187010	RHD	TRUE	FALSE
chr1	25317080	G	T	ENST00000328664	ENSG00000187010	RHD	TRUE	FALSE
chr1	25317081	T	A	ENST00000328664	ENSG00000187010	RHD	TRUE	FALSE
chr1	25317081	T	C	ENST00000328664	ENSG00000187010	RHD	TRUE	FALSE
chr1	25317081	T	G	ENST00000328664	ENSG00000187010	RHD	TRUE	FALSE
chr1	25321887	A	C	ENST00000328664	ENSG00000187010	RHD	TRUE	FALSE
chr1	25321887	A	G	ENST00000328664	ENSG00000187010	RHD	TRUE	FALSE
chr1	25321887	A	T	ENST00000328664	ENSG00000187010	RHD	TRUE	FALSE
chr1	25321888	G	A	ENST00000328664	ENSG00000187010	RHD	TRUE	FALSE
chr1	25321888	G	C	ENST00000328664	ENSG00000187010	RHD	TRUE	FALSE
chr1	25321888	G	T	ENST00000328664	ENSG00000187010	RHD	TRUE	FALSE
chr1	25321892	T	A	ENST00000328664	ENSG00000187010	RHD
chr1	25321906	A	T	ENST00000328664	ENSG00000187010	RHD
chr1	25321913	G	A	ENST00000328664	ENSG00000187010	RHD
chr1	25321914	G	A	ENST00000328664	ENSG00000187010	RHD
chr1	25321915	A	T	ENST00000328664	ENSG00000187010	RHD
chr1	25321927	G	T	ENST00000328664	ENSG00000187010	RHD
chr1	25321933	A	T	ENST00000328664	ENSG00000187010	RHD
chr1	25321938	T	A	ENST00000328664	ENSG00000187010	RHD
chr1	25321938	T	G	ENST00000328664	ENSG00000187010	RHD
chr1	25321948	C	T	ENST00000328664	ENSG00000187010	RHD
chr1	25321958	G	A	ENST00000328664	ENSG00000187010	RHD
chr1	25321959	G	A	ENST00000328664	ENSG00000187010	RHD
chr1	25321960	A	T	ENST00000328664	ENSG00000187010	RHD
chr1	25321963	G	A	ENST00000328664	ENSG00000187010	RHD	TRUE	FALSE
chr1	25321963	G	C	ENST00000328664	ENSG00000187010	RHD	TRUE	FALSE
chr1	25321963	G	T	ENST00000328664	ENSG00000187010	RHD	TRUE	FALSE
chr1	25321964	T	A	ENST00000328664	ENSG00000187010	RHD	TRUE	FALSE
chr1	25321964	T	C	ENST00000328664	ENSG00000187010	RHD	TRUE	FALSE
chr1	25321964	T	G	ENST00000328664	ENSG00000187010	RHD	TRUE	FALSE
chr1	25328896	A	C	ENST00000328664	ENSG00000187010	RHD	TRUE	FALSE
chr1	25328896	A	G	ENST00000328664	ENSG00000187010	RHD	TRUE	FALSE
chr1	25328896	A	T	ENST00000328664	ENSG00000187010	RHD	TRUE	FALSE
chr1	25328897	G	A	ENST00000328664	ENSG00000187010	RHD	TRUE	FALSE
chr1	25328897	G	C	ENST00000328664	ENSG00000187010	RHD	TRUE	FALSE
chr1	25328897	G	T	ENST00000328664	ENSG00000187010	RHD	TRUE	FALSE
chr1	25328908	T	A	ENST00000328664	ENSG00000187010	RHD
chr1	25328916	G	T	ENST00000328664	ENSG00000187010	RHD
chr1	25338457	G	A	ENST00000374358	ENSG00000183726	TMEM50A	TRUE	FALSE
chr1	25338457	G	C	ENST00000374358	ENSG00000183726	TMEM50A	TRUE	FALSE
chr1	25338457	G	T	ENST00000374358	ENSG00000183726	TMEM50A	TRUE	FALSE
chr1	25338458	T	A	ENST00000374358	ENSG00000183726	TMEM50A	TRUE	FALSE
chr1	25338458	T	C	ENST00000374358	ENSG00000183726	TMEM50A	TRUE	FALSE
chr1	25338458	T	G	ENST00000374358	ENSG00000183726	TMEM50A	TRUE	FALSE
chr1	25340472	A	C	ENST00000374358	ENSG00000183726	TMEM50A	TRUE	FALSE
chr1	25340472	A	G	ENST00000374358	ENSG00000183726	TMEM50A	TRUE	FALSE
chr1	25340472	A	T	ENST00000374358	ENSG00000183726	TMEM50A	TRUE	FALSE
chr1	25340473	G	A	ENST00000374358	ENSG00000183726	TMEM50A	TRUE	FALSE
chr1	25340473	G	C	ENST00000374358	ENSG00000183726	TMEM50A	TRUE	FALSE
chr1	25340473	G	T	ENST00000374358	ENSG00000183726	TMEM50A	TRUE	FALSE
chr1	25340493	G	T	ENST00000374358	ENSG00000183726	TMEM50A	FALSE	FALSE
chr1	25340502	G	T	ENST00000374358	ENSG00000183726	TMEM50A	FALSE	FALSE
chr1	25340509	T	A	ENST00000374358	ENSG00000183726	TMEM50A	FALSE	FALSE
chr1	25340511	A	T	ENST00000374358	ENSG00000183726	TMEM50A	FALSE	FALSE
chr1	25340516	C	A	ENST00000374358	ENSG00000183726	TMEM50A	FALSE	FALSE
chr1	25340518	C	A	ENST00000374358	ENSG00000183726	TMEM50A	FALSE	FALSE
chr1	25340518	C	G	ENST00000374358	ENSG00000183726	TMEM50A	FALSE	FALSE
chr1	25340520	G	T	ENST00000374358	ENSG00000183726	TMEM50A	FALSE	FALSE
chr1	25340525	C	A	ENST00000374358	ENSG00000183726	TMEM50A	FALSE	FALSE
chr1	25340533	G	A	ENST00000374358	ENSG00000183726	TMEM50A	FALSE	FALSE
chr1	25340534	G	A	ENST00000374358	ENSG00000183726	TMEM50A	FALSE	FALSE
chr1	25340538	G	T	ENST00000374358	ENSG00000183726	TMEM50A	TRUE	FALSE
chr1	25340541	A	T	ENST00000374358	ENSG00000183726	TMEM50A	TRUE	FALSE
chr1	25340580	G	A	ENST00000374358	ENSG00000183726	TMEM50A	TRUE	FALSE
chr1	25340580	G	C	ENST00000374358	ENSG00000183726	TMEM50A	TRUE	FALSE
chr1	25340580	G	T	ENST00000374358	ENSG00000183726	TMEM50A	TRUE	FALSE
chr1	25340581	T	A	ENST00000374358	ENSG00000183726	TMEM50A	TRUE	FALSE
chr1	25340581	T	C	ENST00000374358	ENSG00000183726	TMEM50A	TRUE	FALSE
chr1	25340581	T	G	ENST00000374358	ENSG00000183726	TMEM50A	TRUE	FALSE
chr1	25342959	A	C	ENST00000374358	ENSG00000183726	TMEM50A	TRUE	FALSE
chr1	25342959	A	G	ENST00000374358	ENSG00000183726	TMEM50A	TRUE	FALSE
chr1	25342959	A	T	ENST00000374358	ENSG00000183726	TMEM50A	TRUE	FALSE
chr1	25342960	G	A	ENST00000374358	ENSG00000183726	TMEM50A	TRUE	FALSE
chr1	25342960	G	C	ENST00000374358	ENSG00000183726	TMEM50A	TRUE	FALSE
chr1	25342960	G	T	ENST00000374358	ENSG00000183726	TMEM50A	TRUE	FALSE
chr1	25342974	G	A	ENST00000374358	ENSG00000183726	TMEM50A	TRUE	TRUE
chr1	25342975	G	A	ENST00000374358	ENSG00000183726	TMEM50A	TRUE	TRUE
chr1	25342977	G	A	ENST00000374358	ENSG00000183726	TMEM50A	TRUE	TRUE
chr1	25342978	G	A	ENST00000374358	ENSG00000183726	TMEM50A	TRUE	TRUE
chr1	25343005	T	A	ENST00000374358	ENSG00000183726	TMEM50A	TRUE	TRUE
chr1	25343005	T	G	ENST00000374358	ENSG00000183726	TMEM50A	TRUE	TRUE
chr1	25343015	A	T	ENST00000374358	ENSG00000183726	TMEM50A	TRUE	TRUE
chr1	25343031	C	A	ENST00000374358	ENSG00000183726	TMEM50A	TRUE	TRUE
chr1	25343031	C	G	ENST00000374358	ENSG00000183726	TMEM50A	TRUE	TRUE
chr1	25343035	C	A	ENST00000374358	ENSG00000183726	TMEM50A	TRUE	TRUE
chr1	25343035	C	G	ENST00000374358	ENSG00000183726	TMEM50A	TRUE	TRUE
chr1	25343044	T	A	ENST00000374358	ENSG00000183726	TMEM50A	TRUE	TRUE
chr1	25343074	G	A	ENST00000374358	ENSG00000183726	TMEM50A	TRUE	FALSE
chr1	25343074	G	C	ENST00000374358	ENSG00000183726	TMEM50A	TRUE	FALSE
chr1	25343074	G	T	ENST00000374358	ENSG00000183726	TMEM50A	TRUE	FALSE
chr1	25343075	T	A	ENST00000374358	ENSG00000183726	TMEM50A	TRUE	FALSE
chr1	25343075	T	C	ENST00000374358	ENSG00000183726	TMEM50A	TRUE	FALSE
chr1	25343075	T	G	ENST00000374358	ENSG00000183726	TMEM50A	TRUE	FALSE
chr1	25351624	A	C	ENST00000374358	ENSG00000183726	TMEM50A	TRUE	FALSE
chr1	25351624	A	G	ENST00000374358	ENSG00000183726	TMEM50A	TRUE	FALSE
chr1	25351624	A	T	ENST00000374358	ENSG00000183726	TMEM50A	TRUE	FALSE
chr1	25351625	G	A	ENST00000374358	ENSG00000183726	TMEM50A	TRUE	TRUE
chr1	25351625	G	C	ENST00000374358	ENSG00000183726	TMEM50A	TRUE	FALSE
chr1	25351625	G	T	ENST00000374358	ENSG00000183726	TMEM50A	TRUE	TRUE
chr1	25351640	C	A	ENST00000374358	ENSG00000183726	TMEM50A	TRUE	TRUE
chr1	25351645	G	T	ENST00000374358	ENSG00000183726	TMEM50A	TRUE	TRUE
chr1	25351648	C	T	ENST00000374358	ENSG00000183726	TMEM50A	TRUE	TRUE
chr1	25351654	C	T	ENST00000374358	ENSG00000183726	TMEM50A	TRUE	TRUE
chr1	25351668	C	A	ENST00000374358	ENSG00000183726	TMEM50A	TRUE	TRUE
chr1	25351668	C	G	ENST00000374358	ENSG00000183726	TMEM50A	TRUE	TRUE
chr1	25351672	G	T	ENST00000374358	ENSG00000183726	TMEM50A	TRUE	TRUE
chr1	25351680	T	A	ENST00000374358	ENSG00000183726	TMEM50A	TRUE	TRUE
chr1	25351687	C	T	ENST00000374358	ENSG00000183726	TMEM50A	TRUE	TRUE
chr1	25351694	G	A	ENST00000374358	ENSG00000183726	TMEM50A	TRUE	FALSE
chr1	25351694	G	C	ENST00000374358	ENSG00000183726	TMEM50A	TRUE	FALSE
chr1	25351694	G	T	ENST00000374358	ENSG00000183726	TMEM50A	TRUE	FALSE
chr1	25351695	T	A	ENST00000374358	ENSG00000183726	TMEM50A	TRUE	FALSE
chr1	25351695	T	C	ENST00000374358	ENSG00000183726	TMEM50A	TRUE	FALSE
chr1	25351695	T	G	ENST00000374358	ENSG00000183726	TMEM50A	TRUE	FALSE
chr1	25352880	A	C	ENST00000374358	ENSG00000183726	TMEM50A	TRUE	FALSE
chr1	25352880	A	G	ENST00000374358	ENSG00000183726	TMEM50A	TRUE	FALSE
chr1	25352880	A	T	ENST00000374358	ENSG00000183726	TMEM50A	TRUE	FALSE
chr1	25352881	G	A	ENST00000374358	ENSG00000183726	TMEM50A	TRUE	FALSE
chr1	25352881	G	C	ENST00000374358	ENSG00000183726	TMEM50A	TRUE	FALSE
chr1	25352881	G	T	ENST00000374358	ENSG00000183726	TMEM50A	TRUE	FALSE
chr1	25352894	G	A	ENST00000374358	ENSG00000183726	TMEM50A
chr1	25352895	G	A	ENST00000374358	ENSG00000183726	TMEM50A
chr1	25352915	T	A	ENST00000374358	ENSG00000183726	TMEM50A	TRUE	TRUE
chr1	25352923	G	T	ENST00000374358	ENSG00000183726	TMEM50A	TRUE	TRUE
chr1	25352945	G	A	ENST00000374358	ENSG00000183726	TMEM50A	TRUE	TRUE
chr1	25352946	G	A	ENST00000374358	ENSG00000183726	TMEM50A	TRUE	TRUE
chr1	25352956	G	T	ENST00000374358	ENSG00000183726	TMEM50A	TRUE	TRUE
chr1	25352964	T	A	ENST00000374358	ENSG00000183726	TMEM50A	TRUE	TRUE
chr1	25352964	T	G	ENST00000374358	ENSG00000183726	TMEM50A	TRUE	TRUE
chr1	25352971	A	T	ENST00000374358	ENSG00000183726	TMEM50A	TRUE	TRUE
chr1	25352974	G	T	ENST00000374358	ENSG00000183726	TMEM50A	TRUE	TRUE
chr1	25352975	G	A	ENST00000374358	ENSG00000183726	TMEM50A	TRUE	FALSE
chr1	25352975	G	C	ENST00000374358	ENSG00000183726	TMEM50A	TRUE	FALSE
chr1	25352975	G	T	ENST00000374358	ENSG00000183726	TMEM50A	TRUE	FALSE
chr1	25352976	T	A	ENST00000374358	ENSG00000183726	TMEM50A	TRUE	FALSE
chr1	25352976	T	C	ENST00000374358	ENSG00000183726	TMEM50A	TRUE	FALSE
chr1	25352976	T	G	ENST00000374358	ENSG00000183726	TMEM50A	TRUE	FALSE
chr1	25356791	A	C	ENST00000374358	ENSG00000183726	TMEM50A	TRUE	FALSE
chr1	25356791	A	G	ENST00000374358	ENSG00000183726	TMEM50A	TRUE	FALSE
chr1	25356791	A	T	ENST00000374358	ENSG00000183726	TMEM50A	TRUE	FALSE
chr1	25356792	G	A	ENST00000374358	ENSG00000183726	TMEM50A	TRUE	FALSE
chr1	25356792	G	C	ENST00000374358	ENSG00000183726	TMEM50A	TRUE	FALSE
chr1	25356792	G	T	ENST00000374358	ENSG00000183726	TMEM50A	TRUE	FALSE
chr1	25356795	A	T	ENST00000374358	ENSG00000183726	TMEM50A	TRUE	TRUE
chr1	25356809	C	A	ENST00000374358	ENSG00000183726	TMEM50A	FALSE	FALSE
chr1	25356809	C	G	ENST00000374358	ENSG00000183726	TMEM50A	FALSE	FALSE
chr1	25356813	G	T	ENST00000374358	ENSG00000183726	TMEM50A	FALSE	FALSE
chr1	25356831	C	T	ENST00000374358	ENSG00000183726	TMEM50A	FALSE	FALSE
chr1	25356852	G	T	ENST00000374358	ENSG00000183726	TMEM50A	FALSE	FALSE
chr1	25356854	G	A	ENST00000374358	ENSG00000183726	TMEM50A	TRUE	FALSE
chr1	25356854	G	C	ENST00000374358	ENSG00000183726	TMEM50A	TRUE	FALSE
chr1	25356854	G	T	ENST00000374358	ENSG00000183726	TMEM50A	TRUE	FALSE
chr1	25356855	T	A	ENST00000374358	ENSG00000183726	TMEM50A	TRUE	FALSE
chr1	25356855	T	C	ENST00000374358	ENSG00000183726	TMEM50A	TRUE	FALSE
chr1	25356855	T	G	ENST00000374358	ENSG00000183726	TMEM50A	TRUE	FALSE
chr1	25360658	A	C	ENST00000374358	ENSG00000183726	TMEM50A	FALSE	FALSE
chr1	25360658	A	G	ENST00000374358	ENSG00000183726	TMEM50A	FALSE	FALSE
chr1	25360658	A	T	ENST00000374358	ENSG00000183726	TMEM50A	FALSE	FALSE
chr1	25360659	G	A	ENST00000374358	ENSG00000183726	TMEM50A	FALSE	FALSE
chr1	25360659	G	C	ENST00000374358	ENSG00000183726	TMEM50A	FALSE	FALSE
chr1	25360659	G	T	ENST00000374358	ENSG00000183726	TMEM50A	FALSE	FALSE
chr1	25360673	A	T	ENST00000374358	ENSG00000183726	TMEM50A	FALSE	FALSE
chr1	25360688	G	T	ENST00000374358	ENSG00000183726	TMEM50A	FALSE	FALSE
chr1	25360695	T	A	ENST00000374358	ENSG00000183726	TMEM50A	FALSE	FALSE
chr1	25360695	T	G	ENST00000374358	ENSG00000183726	TMEM50A	FALSE	FALSE
chr1	25360698	G	A	ENST00000374358	ENSG00000183726	TMEM50A	FALSE	FALSE
chr1	25360699	G	A	ENST00000374358	ENSG00000183726	TMEM50A	FALSE	FALSE
chr1	25360700	C	T	ENST00000374358	ENSG00000183726	TMEM50A	FALSE	FALSE
chr1	25362535	C	A	ENST00000294413	ENSG00000188672	RHCE
chr1	25362543	A	T	ENST00000294413	ENSG00000188672	RHCE
chr1	25362554	C	A	ENST00000294413	ENSG00000188672	RHCE	TRUE	FALSE
chr1	25362554	C	G	ENST00000294413	ENSG00000188672	RHCE	TRUE	FALSE
chr1	25362554	C	T	ENST00000294413	ENSG00000188672	RHCE	TRUE	FALSE
chr1	25362555	T	A	ENST00000294413	ENSG00000188672	RHCE	TRUE	FALSE
chr1	25362555	T	C	ENST00000294413	ENSG00000188672	RHCE	TRUE	FALSE
chr1	25362555	T	G	ENST00000294413	ENSG00000188672	RHCE	TRUE	FALSE
chr1	25370465	A	C	ENST00000294413	ENSG00000188672	RHCE	TRUE	FALSE
chr1	25370465	A	G	ENST00000294413	ENSG00000188672	RHCE	TRUE	FALSE
chr1	25370465	A	T	ENST00000294413	ENSG00000188672	RHCE	TRUE	FALSE
chr1	25370466	C	A	ENST00000294413	ENSG00000188672	RHCE	TRUE	FALSE
chr1	25370466	C	G	ENST00000294413	ENSG00000188672	RHCE	TRUE	FALSE
chr1	25370466	C	T	ENST00000294413	ENSG00000188672	RHCE	TRUE	FALSE
chr1	25370469	T	A	ENST00000294413	ENSG00000188672	RHCE
chr1	25370470	C	T	ENST00000294413	ENSG00000188672	RHCE
chr1	25370471	C	T	ENST00000294413	ENSG00000188672	RHCE
chr1	25370481	G	A	ENST00000294413	ENSG00000188672	RHCE
chr1	25370491	A	C	ENST00000294413	ENSG00000188672	RHCE
chr1	25370491	A	T	ENST00000294413	ENSG00000188672	RHCE
chr1	25370496	T	A	ENST00000294413	ENSG00000188672	RHCE
chr1	25370514	T	A	ENST00000294413	ENSG00000188672	RHCE
chr1	25370515	C	T	ENST00000294413	ENSG00000188672	RHCE
chr1	25370516	C	T	ENST00000294413	ENSG00000188672	RHCE
chr1	25370523	T	A	ENST00000294413	ENSG00000188672	RHCE
chr1	25370537	A	T	ENST00000294413	ENSG00000188672	RHCE
chr1	25370541	C	A	ENST00000294413	ENSG00000188672	RHCE	TRUE	FALSE
chr1	25370541	C	G	ENST00000294413	ENSG00000188672	RHCE	TRUE	FALSE
chr1	25370541	C	T	ENST00000294413	ENSG00000188672	RHCE	TRUE	FALSE
chr1	25370542	T	A	ENST00000294413	ENSG00000188672	RHCE	TRUE	FALSE
chr1	25370542	T	C	ENST00000294413	ENSG00000188672	RHCE	TRUE	FALSE
chr1	25370542	T	G	ENST00000294413	ENSG00000188672	RHCE	TRUE	FALSE
chr1	25375347	A	C	ENST00000294413	ENSG00000188672	RHCE	TRUE	FALSE
chr1	25375347	A	G	ENST00000294413	ENSG00000188672	RHCE	TRUE	FALSE
chr1	25375347	A	T	ENST00000294413	ENSG00000188672	RHCE	TRUE	FALSE
chr1	25375348	C	A	ENST00000294413	ENSG00000188672	RHCE	TRUE	FALSE
chr1	25375348	C	G	ENST00000294413	ENSG00000188672	RHCE	TRUE	FALSE
chr1	25375348	C	T	ENST00000294413	ENSG00000188672	RHCE	TRUE	FALSE
chr1	25375387	A	T	ENST00000294413	ENSG00000188672	RHCE
chr1	25375397	C	A	ENST00000294413	ENSG00000188672	RHCE
chr1	25375418	G	A	ENST00000294413	ENSG00000188672	RHCE
chr1	25375429	C	A	ENST00000294413	ENSG00000188672	RHCE	TRUE	FALSE
chr1	25375429	C	G	ENST00000294413	ENSG00000188672	RHCE	TRUE	FALSE
chr1	25375429	C	T	ENST00000294413	ENSG00000188672	RHCE	TRUE	FALSE
chr1	25375430	T	A	ENST00000294413	ENSG00000188672	RHCE	TRUE	FALSE
chr1	25375430	T	C	ENST00000294413	ENSG00000188672	RHCE	TRUE	FALSE
chr1	25375430	T	G	ENST00000294413	ENSG00000188672	RHCE	TRUE	FALSE
chr1	25385709	A	C	ENST00000294413	ENSG00000188672	RHCE	TRUE	FALSE
chr1	25385709	A	G	ENST00000294413	ENSG00000188672	RHCE	TRUE	FALSE
chr1	25385709	A	T	ENST00000294413	ENSG00000188672	RHCE	TRUE	FALSE
chr1	25385710	C	A	ENST00000294413	ENSG00000188672	RHCE	TRUE	FALSE
chr1	25385710	C	G	ENST00000294413	ENSG00000188672	RHCE	TRUE	FALSE
chr1	25385710	C	T	ENST00000294413	ENSG00000188672	RHCE	TRUE	FALSE
chr1	25385725	C	T	ENST00000294413	ENSG00000188672	RHCE	TRUE	TRUE
chr1	25385726	C	T	ENST00000294413	ENSG00000188672	RHCE	TRUE	TRUE
chr1	25385755	G	C	ENST00000294413	ENSG00000188672	RHCE	TRUE	TRUE
chr1	25385755	G	T	ENST00000294413	ENSG00000188672	RHCE	TRUE	TRUE
chr1	25385766	C	A	ENST00000294413	ENSG00000188672	RHCE	TRUE	TRUE
chr1	25385769	C	A	ENST00000294413	ENSG00000188672	RHCE	TRUE	TRUE
chr1	25385783	A	T	ENST00000294413	ENSG00000188672	RHCE	TRUE	TRUE
chr1	25385832	G	A	ENST00000294413	ENSG00000188672	RHCE	TRUE	TRUE
chr1	25385836	A	T	ENST00000294413	ENSG00000188672	RHCE	TRUE	TRUE
chr1	25385839	A	T	ENST00000294413	ENSG00000188672	RHCE	TRUE	TRUE
chr1	25385845	C	A	ENST00000294413	ENSG00000188672	RHCE	TRUE	FALSE
chr1	25385845	C	G	ENST00000294413	ENSG00000188672	RHCE	TRUE	FALSE
chr1	25385845	C	T	ENST00000294413	ENSG00000188672	RHCE	TRUE	FALSE
chr1	25385846	T	A	ENST00000294413	ENSG00000188672	RHCE	TRUE	FALSE
chr1	25385846	T	C	ENST00000294413	ENSG00000188672	RHCE	TRUE	FALSE
chr1	25385846	T	G	ENST00000294413	ENSG00000188672	RHCE	TRUE	FALSE
chr1	25388974	A	C	ENST00000294413	ENSG00000188672	RHCE	TRUE	FALSE
chr1	25388974	A	G	ENST00000294413	ENSG00000188672	RHCE	TRUE	FALSE
chr1	25388974	A	T	ENST00000294413	ENSG00000188672	RHCE	TRUE	FALSE
chr1	25388975	C	A	ENST00000294413	ENSG00000188672	RHCE	TRUE	FALSE
chr1	25388975	C	G	ENST00000294413	ENSG00000188672	RHCE	TRUE	FALSE
chr1	25388975	C	T	ENST00000294413	ENSG00000188672	RHCE	TRUE	FALSE
chr1	25388982	G	T	ENST00000294413	ENSG00000188672	RHCE
chr1	25388987	T	A	ENST00000294413	ENSG00000188672	RHCE
chr1	25388993	C	A	ENST00000294413	ENSG00000188672	RHCE
chr1	25389039	C	T	ENST00000294413	ENSG00000188672	RHCE
chr1	25389040	C	T	ENST00000294413	ENSG00000188672	RHCE
chr1	25389060	A	T	ENST00000294413	ENSG00000188672	RHCE
chr1	25389064	G	T	ENST00000294413	ENSG00000188672	RHCE
chr1	25389086	C	A	ENST00000294413	ENSG00000188672	RHCE
chr1	25389091	A	T	ENST00000294413	ENSG00000188672	RHCE
chr1	25389108	A	C	ENST00000294413	ENSG00000188672	RHCE
chr1	25389108	A	T	ENST00000294413	ENSG00000188672	RHCE
chr1	25389114	C	A	ENST00000294413	ENSG00000188672	RHCE	TRUE	FALSE
chr1	25389114	C	G	ENST00000294413	ENSG00000188672	RHCE	TRUE	FALSE
chr1	25389114	C	T	ENST00000294413	ENSG00000188672	RHCE	TRUE	FALSE
chr1	25389115	T	A	ENST00000294413	ENSG00000188672	RHCE	TRUE	FALSE
chr1	25389115	T	C	ENST00000294413	ENSG00000188672	RHCE	TRUE	FALSE
chr1	25389115	T	G	ENST00000294413	ENSG00000188672	RHCE	TRUE	FALSE
chr1	25390747	A	C	ENST00000294413	ENSG00000188672	RHCE	FALSE	FALSE
chr1	25390747	A	G	ENST00000294413	ENSG00000188672	RHCE	FALSE	FALSE
chr1	25390747	A	T	ENST00000294413	ENSG00000188672	RHCE	FALSE	FALSE
chr1	25390748	C	A	ENST00000294413	ENSG00000188672	RHCE	FALSE	FALSE
chr1	25390748	C	G	ENST00000294413	ENSG00000188672	RHCE	FALSE	FALSE
chr1	25390748	C	T	ENST00000294413	ENSG00000188672	RHCE	FALSE	FALSE
chr1	25390760	T	A	ENST00000294413	ENSG00000188672	RHCE
chr1	25390766	G	A	ENST00000294413	ENSG00000188672	RHCE
chr1	25390777	A	T	ENST00000294413	ENSG00000188672	RHCE
chr1	25390783	G	C	ENST00000294413	ENSG00000188672	RHCE
chr1	25390783	G	T	ENST00000294413	ENSG00000188672	RHCE
chr1	25390789	G	C	ENST00000294413	ENSG00000188672	RHCE
chr1	25390789	G	T	ENST00000294413	ENSG00000188672	RHCE
chr1	25390821	A	C	ENST00000294413	ENSG00000188672	RHCE
chr1	25390821	A	T	ENST00000294413	ENSG00000188672	RHCE
chr1	25390824	G	C	ENST00000294413	ENSG00000188672	RHCE
chr1	25390824	G	T	ENST00000294413	ENSG00000188672	RHCE
chr1	25390847	T	A	ENST00000294413	ENSG00000188672	RHCE
chr1	25390853	G	A	ENST00000294413	ENSG00000188672	RHCE
chr1	25390865	T	A	ENST00000294413	ENSG00000188672	RHCE
chr1	25390890	C	T	ENST00000294413	ENSG00000188672	RHCE
chr1	25390891	C	T	ENST00000294413	ENSG00000188672	RHCE
chr1	25390899	C	T	ENST00000294413	ENSG00000188672	RHCE
chr1	25390900	C	T	ENST00000294413	ENSG00000188672	RHCE
chr1	25390903	A	T	ENST00000294413	ENSG00000188672	RHCE
chr1	25390916	C	A	ENST00000294413	ENSG00000188672	RHCE	FALSE	FALSE
chr1	25390916	C	G	ENST00000294413	ENSG00000188672	RHCE	FALSE	FALSE
chr1	25390916	C	T	ENST00000294413	ENSG00000188672	RHCE	FALSE	FALSE
chr1	25390917	T	A	ENST00000294413	ENSG00000188672	RHCE	FALSE	FALSE
chr1	25390917	T	C	ENST00000294413	ENSG00000188672	RHCE	FALSE	FALSE
chr1	25390917	T	G	ENST00000294413	ENSG00000188672	RHCE	FALSE	FALSE
chr1	25391992	A	C	ENST00000294413	ENSG00000188672	RHCE	TRUE	FALSE
chr1	25391992	A	G	ENST00000294413	ENSG00000188672	RHCE	TRUE	FALSE
chr1	25391992	A	T	ENST00000294413	ENSG00000188672	RHCE	TRUE	FALSE
chr1	25391993	C	A	ENST00000294413	ENSG00000188672	RHCE	TRUE	FALSE
chr1	25391993	C	G	ENST00000294413	ENSG00000188672	RHCE	TRUE	FALSE
chr1	25391993	C	T	ENST00000294413	ENSG00000188672	RHCE	TRUE	FALSE
chr1	25392008	A	T	ENST00000294413	ENSG00000188672	RHCE	TRUE	TRUE
chr1	25392027	T	A	ENST00000294413	ENSG00000188672	RHCE	TRUE	TRUE
chr1	25392030	G	A	ENST00000294413	ENSG00000188672	RHCE	TRUE	TRUE
chr1	25392042	C	A	ENST00000294413	ENSG00000188672	RHCE	TRUE	TRUE
chr1	25392048	C	A	ENST00000294413	ENSG00000188672	RHCE	TRUE	TRUE
chr1	25392051	T	A	ENST00000294413	ENSG00000188672	RHCE	TRUE	TRUE
chr1	25392063	T	A	ENST00000294413	ENSG00000188672	RHCE	TRUE	TRUE
chr1	25392070	G	T	ENST00000294413	ENSG00000188672	RHCE	TRUE	TRUE
chr1	25392073	C	T	ENST00000294413	ENSG00000188672	RHCE	TRUE	TRUE
chr1	25392074	C	T	ENST00000294413	ENSG00000188672	RHCE	TRUE	TRUE
chr1	25392094	A	C	ENST00000294413	ENSG00000188672	RHCE	TRUE	TRUE
chr1	25392094	A	T	ENST00000294413	ENSG00000188672	RHCE	TRUE	TRUE
chr1	25392109	G	C	ENST00000294413	ENSG00000188672	RHCE	TRUE	TRUE
chr1	25392109	G	T	ENST00000294413	ENSG00000188672	RHCE	TRUE	TRUE
chr1	25392133	G	C	ENST00000294413	ENSG00000188672	RHCE	TRUE	TRUE
chr1	25392133	G	T	ENST00000294413	ENSG00000188672	RHCE	TRUE	TRUE
chr1	25392142	C	A	ENST00000294413	ENSG00000188672	RHCE	TRUE	FALSE
chr1	25392142	C	G	ENST00000294413	ENSG00000188672	RHCE	TRUE	FALSE
chr1	25392142	C	T	ENST00000294413	ENSG00000188672	RHCE	TRUE	FALSE
chr1	25392143	T	A	ENST00000294413	ENSG00000188672	RHCE	TRUE	FALSE
chr1	25392143	T	C	ENST00000294413	ENSG00000188672	RHCE	TRUE	FALSE
chr1	25392143	T	G	ENST00000294413	ENSG00000188672	RHCE	TRUE	FALSE
chr1	25402594	A	C	ENST00000294413	ENSG00000188672	RHCE	TRUE	FALSE
chr1	25402594	A	G	ENST00000294413	ENSG00000188672	RHCE	TRUE	FALSE
chr1	25402594	A	T	ENST00000294413	ENSG00000188672	RHCE	TRUE	FALSE
chr1	25402595	C	A	ENST00000294413	ENSG00000188672	RHCE	TRUE	FALSE
chr1	25402595	C	G	ENST00000294413	ENSG00000188672	RHCE	TRUE	FALSE
chr1	25402595	C	T	ENST00000294413	ENSG00000188672	RHCE	TRUE	FALSE
chr1	25402633	A	C	ENST00000294413	ENSG00000188672	RHCE
chr1	25402633	A	T	ENST00000294413	ENSG00000188672	RHCE
chr1	25402646	C	A	ENST00000294413	ENSG00000188672	RHCE
chr1	25402666	A	T	ENST00000294413	ENSG00000188672	RHCE
chr1	25402670	G	A	ENST00000294413	ENSG00000188672	RHCE
chr1	25402675	A	T	ENST00000294413	ENSG00000188672	RHCE
chr1	25402685	T	A	ENST00000294413	ENSG00000188672	RHCE
chr1	25402690	A	T	ENST00000294413	ENSG00000188672	RHCE
chr1	25402705	G	C	ENST00000294413	ENSG00000188672	RHCE	TRUE	TRUE
chr1	25402705	G	T	ENST00000294413	ENSG00000188672	RHCE	TRUE	TRUE
chr1	25402717	G	T	ENST00000294413	ENSG00000188672	RHCE	TRUE	TRUE
chr1	25402747	C	A	ENST00000294413	ENSG00000188672	RHCE	TRUE	FALSE
chr1	25402747	C	G	ENST00000294413	ENSG00000188672	RHCE	TRUE	FALSE
chr1	25402747	C	T	ENST00000294413	ENSG00000188672	RHCE	TRUE	FALSE
chr1	25402748	T	A	ENST00000294413	ENSG00000188672	RHCE	TRUE	FALSE
chr1	25402748	T	C	ENST00000294413	ENSG00000188672	RHCE	TRUE	FALSE
chr1	25402748	T	G	ENST00000294413	ENSG00000188672	RHCE	TRUE	FALSE
chr1	25408681	A	C	ENST00000294413	ENSG00000188672	RHCE	TRUE	FALSE
chr1	25408681	A	G	ENST00000294413	ENSG00000188672	RHCE	TRUE	FALSE
chr1	25408681	A	T	ENST00000294413	ENSG00000188672	RHCE	TRUE	FALSE
chr1	25408682	C	A	ENST00000294413	ENSG00000188672	RHCE	TRUE	FALSE
chr1	25408682	C	G	ENST00000294413	ENSG00000188672	RHCE	TRUE	FALSE
chr1	25408682	C	T	ENST00000294413	ENSG00000188672	RHCE	TRUE	FALSE
chr1	25408705	T	A	ENST00000294413	ENSG00000188672	RHCE
chr1	25408720	G	A	ENST00000294413	ENSG00000188672	RHCE
chr1	25408748	C	T	ENST00000294413	ENSG00000188672	RHCE
chr1	25408749	C	T	ENST00000294413	ENSG00000188672	RHCE
chr1	25408753	G	A	ENST00000294413	ENSG00000188672	RHCE
chr1	25408796	C	T	ENST00000294413	ENSG00000188672	RHCE
chr1	25408797	C	T	ENST00000294413	ENSG00000188672	RHCE
chr1	25408807	T	A	ENST00000294413	ENSG00000188672	RHCE
chr1	25408818	G	C	ENST00000294413	ENSG00000188672	RHCE
chr1	25408818	G	T	ENST00000294413	ENSG00000188672	RHCE
chr1	25408833	A	T	ENST00000294413	ENSG00000188672	RHCE
chr1	25408864	G	A	ENST00000294413	ENSG00000188672	RHCE
chr1	25408870	C	A	ENST00000294413	ENSG00000188672	RHCE	TRUE	FALSE
chr1	25408870	C	G	ENST00000294413	ENSG00000188672	RHCE	TRUE	FALSE
chr1	25408870	C	T	ENST00000294413	ENSG00000188672	RHCE	TRUE	FALSE
chr1	25408871	T	A	ENST00000294413	ENSG00000188672	RHCE	TRUE	FALSE
chr1	25408871	T	C	ENST00000294413	ENSG00000188672	RHCE	TRUE	FALSE
chr1	25408871	T	G	ENST00000294413	ENSG00000188672	RHCE	TRUE	FALSE
chr1	25420637	A	C	ENST00000294413	ENSG00000188672	RHCE	FALSE	FALSE
chr1	25420637	A	G	ENST00000294413	ENSG00000188672	RHCE	FALSE	FALSE
chr1	25420637	A	T	ENST00000294413	ENSG00000188672	RHCE	FALSE	FALSE
chr1	25420638	C	A	ENST00000294413	ENSG00000188672	RHCE	FALSE	FALSE
chr1	25420638	C	G	ENST00000294413	ENSG00000188672	RHCE	FALSE	FALSE
chr1	25420638	C	T	ENST00000294413	ENSG00000188672	RHCE	FALSE	FALSE
chr1	25420642	G	A	ENST00000294413	ENSG00000188672	RHCE
chr1	25420643	A	C	ENST00000294413	ENSG00000188672	RHCE
chr1	25420643	A	T	ENST00000294413	ENSG00000188672	RHCE
chr1	25420663	T	A	ENST00000294413	ENSG00000188672	RHCE
chr1	25420666	G	A	ENST00000294413	ENSG00000188672	RHCE
chr1	25420672	C	A	ENST00000294413	ENSG00000188672	RHCE
chr1	25420674	A	C	ENST00000294413	ENSG00000188672	RHCE
chr1	25420674	A	T	ENST00000294413	ENSG00000188672	RHCE
chr1	25420685	A	C	ENST00000294413	ENSG00000188672	RHCE
chr1	25420685	A	T	ENST00000294413	ENSG00000188672	RHCE
chr1	25420700	A	C	ENST00000294413	ENSG00000188672	RHCE
chr1	25420700	A	T	ENST00000294413	ENSG00000188672	RHCE
chr1	25420726	C	A	ENST00000294413	ENSG00000188672	RHCE		FALSE
chr1	25420739	G	T	ENST00000294413	ENSG00000188672	RHCE	FALSE	FALSE
chr1	25420751	G	T	ENST00000294413	ENSG00000188672	RHCE	FALSE	FALSE
chr1	25420772	G	C	ENST00000294413	ENSG00000188672	RHCE	FALSE	FALSE
chr1	25420772	G	T	ENST00000294413	ENSG00000188672	RHCE	FALSE	FALSE
chr1	25420777	T	A	ENST00000294413	ENSG00000188672	RHCE	FALSE	FALSE
chr1	25431102	A	T	ENST00000374343	ENSG00000204178	MACO1	FALSE	FALSE
chr1	25431122	C	A	ENST00000374343	ENSG00000204178	MACO1	FALSE	FALSE
chr1	25431126	A	T	ENST00000374343	ENSG00000204178	MACO1	FALSE	FALSE
chr1	25431144	A	T	ENST00000374343	ENSG00000204178	MACO1	FALSE	FALSE
chr1	25431162	G	T	ENST00000374343	ENSG00000204178	MACO1	TRUE	FALSE
chr1	25431173	C	A	ENST00000374343	ENSG00000204178	MACO1	TRUE	TRUE
chr1	25431173	C	G	ENST00000374343	ENSG00000204178	MACO1	TRUE	TRUE
chr1	25431179	G	A	ENST00000374343	ENSG00000204178	MACO1	TRUE	FALSE
chr1	25431179	G	C	ENST00000374343	ENSG00000204178	MACO1	TRUE	FALSE
chr1	25431179	G	T	ENST00000374343	ENSG00000204178	MACO1	TRUE	FALSE
chr1	25431180	T	A	ENST00000374343	ENSG00000204178	MACO1	TRUE	FALSE
chr1	25431180	T	C	ENST00000374343	ENSG00000204178	MACO1	TRUE	FALSE
chr1	25431180	T	G	ENST00000374343	ENSG00000204178	MACO1	TRUE	FALSE
chr1	25446760	A	C	ENST00000374343	ENSG00000204178	MACO1	TRUE	FALSE
chr1	25446760	A	G	ENST00000374343	ENSG00000204178	MACO1	TRUE	FALSE
chr1	25446760	A	T	ENST00000374343	ENSG00000204178	MACO1	TRUE	FALSE
chr1	25446761	G	A	ENST00000374343	ENSG00000204178	MACO1	TRUE	FALSE
chr1	25446761	G	C	ENST00000374343	ENSG00000204178	MACO1	TRUE	FALSE
chr1	25446761	G	T	ENST00000374343	ENSG00000204178	MACO1	TRUE	FALSE
chr1	25446770	T	A	ENST00000374343	ENSG00000204178	MACO1	TRUE	TRUE
chr1	25446770	T	G	ENST00000374343	ENSG00000204178	MACO1	TRUE	TRUE
chr1	25446774	C	A	ENST00000374343	ENSG00000204178	MACO1	TRUE	TRUE
chr1	25446774	C	G	ENST00000374343	ENSG00000204178	MACO1	TRUE	TRUE
chr1	25446778	A	T	ENST00000374343	ENSG00000204178	MACO1	TRUE	TRUE
chr1	25446794	G	A	ENST00000374343	ENSG00000204178	MACO1	TRUE	TRUE
chr1	25446795	G	A	ENST00000374343	ENSG00000204178	MACO1	TRUE	TRUE
chr1	25446826	G	T	ENST00000374343	ENSG00000204178	MACO1	TRUE	TRUE
chr1	25446832	A	T	ENST00000374343	ENSG00000204178	MACO1	TRUE	TRUE
chr1	25446838	G	T	ENST00000374343	ENSG00000204178	MACO1	TRUE	TRUE
chr1	25446843	C	A	ENST00000374343	ENSG00000204178	MACO1	TRUE	TRUE
chr1	25446843	C	G	ENST00000374343	ENSG00000204178	MACO1	TRUE	TRUE
chr1	25446848	G	A	ENST00000374343	ENSG00000204178	MACO1	TRUE	TRUE
chr1	25446849	G	A	ENST00000374343	ENSG00000204178	MACO1	TRUE	TRUE
chr1	25446857	G	A	ENST00000374343	ENSG00000204178	MACO1	TRUE	TRUE
chr1	25446858	G	A	ENST00000374343	ENSG00000204178	MACO1	TRUE	TRUE
chr1	25446868	A	T	ENST00000374343	ENSG00000204178	MACO1	TRUE	TRUE
chr1	25446879	T	A	ENST00000374343	ENSG00000204178	MACO1	TRUE	TRUE
chr1	25446879	T	G	ENST00000374343	ENSG00000204178	MACO1	TRUE	TRUE
chr1	25446889	A	T	ENST00000374343	ENSG00000204178	MACO1	TRUE	TRUE
chr1	25446894	C	A	ENST00000374343	ENSG00000204178	MACO1	TRUE	TRUE
chr1	25446894	C	G	ENST00000374343	ENSG00000204178	MACO1	TRUE	TRUE
chr1	25446895	C	T	ENST00000374343	ENSG00000204178	MACO1	TRUE	TRUE
chr1	25446898	G	T	ENST00000374343	ENSG00000204178	MACO1	TRUE	TRUE
chr1	25446904	G	A	ENST00000374343	ENSG00000204178	MACO1	TRUE	FALSE
chr1	25446904	G	C	ENST00000374343	ENSG00000204178	MACO1	TRUE	FALSE
chr1	25446904	G	T	ENST00000374343	ENSG00000204178	MACO1	TRUE	FALSE
chr1	25446905	T	A	ENST00000374343	ENSG00000204178	MACO1	TRUE	FALSE
chr1	25446905	T	C	ENST00000374343	ENSG00000204178	MACO1	TRUE	FALSE
chr1	25446905	T	G	ENST00000374343	ENSG00000204178	MACO1	TRUE	FALSE
chr1	25448806	A	C	ENST00000374343	ENSG00000204178	MACO1	TRUE	FALSE
chr1	25448806	A	G	ENST00000374343	ENSG00000204178	MACO1	TRUE	FALSE
chr1	25448806	A	T	ENST00000374343	ENSG00000204178	MACO1	TRUE	FALSE
chr1	25448807	G	A	ENST00000374343	ENSG00000204178	MACO1	TRUE	FALSE
chr1	25448807	G	C	ENST00000374343	ENSG00000204178	MACO1	TRUE	FALSE
chr1	25448807	G	T	ENST00000374343	ENSG00000204178	MACO1	TRUE	FALSE
chr1	25448815	C	A	ENST00000374343	ENSG00000204178	MACO1	TRUE	TRUE
chr1	25448815	C	G	ENST00000374343	ENSG00000204178	MACO1	TRUE	TRUE
chr1	25448831	T	A	ENST00000374343	ENSG00000204178	MACO1	TRUE	TRUE
chr1	25448845	C	A	ENST00000374343	ENSG00000204178	MACO1	TRUE	TRUE
chr1	25448845	C	G	ENST00000374343	ENSG00000204178	MACO1	TRUE	TRUE
chr1	25448858	C	A	ENST00000374343	ENSG00000204178	MACO1	TRUE	TRUE
chr1	25448877	C	T	ENST00000374343	ENSG00000204178	MACO1	TRUE	TRUE
chr1	25448881	G	A	ENST00000374343	ENSG00000204178	MACO1	TRUE	TRUE
chr1	25448882	G	A	ENST00000374343	ENSG00000204178	MACO1	TRUE	TRUE
chr1	25448906	T	A	ENST00000374343	ENSG00000204178	MACO1	TRUE	TRUE
chr1	25448906	T	G	ENST00000374343	ENSG00000204178	MACO1	TRUE	TRUE
chr1	25448911	G	A	ENST00000374343	ENSG00000204178	MACO1	TRUE	TRUE
chr1	25448912	G	A	ENST00000374343	ENSG00000204178	MACO1	TRUE	TRUE
chr1	25448916	C	T	ENST00000374343	ENSG00000204178	MACO1	TRUE	TRUE
chr1	25448921	C	A	ENST00000374343	ENSG00000204178	MACO1	TRUE	TRUE
chr1	25448921	C	G	ENST00000374343	ENSG00000204178	MACO1	TRUE	TRUE
chr1	25448926	G	A	ENST00000374343	ENSG00000204178	MACO1
chr1	25448927	G	A	ENST00000374343	ENSG00000204178	MACO1	TRUE	TRUE
chr1	25448934	G	T	ENST00000374343	ENSG00000204178	MACO1
chr1	25448935	G	A	ENST00000374343	ENSG00000204178	MACO1	TRUE	FALSE
chr1	25448935	G	C	ENST00000374343	ENSG00000204178	MACO1	TRUE	FALSE
chr1	25448935	G	T	ENST00000374343	ENSG00000204178	MACO1	TRUE	FALSE
chr1	25448936	T	A	ENST00000374343	ENSG00000204178	MACO1	TRUE	FALSE
chr1	25448936	T	C	ENST00000374343	ENSG00000204178	MACO1	TRUE	FALSE
chr1	25448936	T	G	ENST00000374343	ENSG00000204178	MACO1	TRUE	FALSE
chr1	25454257	A	C	ENST00000374343	ENSG00000204178	MACO1	TRUE	FALSE
chr1	25454257	A	G	ENST00000374343	ENSG00000204178	MACO1	TRUE	FALSE
chr1	25454257	A	T	ENST00000374343	ENSG00000204178	MACO1	TRUE	FALSE
chr1	25454258	G	A	ENST00000374343	ENSG00000204178	MACO1	TRUE	FALSE
chr1	25454258	G	C	ENST00000374343	ENSG00000204178	MACO1	TRUE	FALSE
chr1	25454258	G	T	ENST00000374343	ENSG00000204178	MACO1	TRUE	FALSE
chr1	25454264	G	T	ENST00000374343	ENSG00000204178	MACO1	TRUE	TRUE
chr1	25454272	T	A	ENST00000374343	ENSG00000204178	MACO1	TRUE	TRUE
chr1	25454274	T	A	ENST00000374343	ENSG00000204178	MACO1	TRUE	TRUE
chr1	25454292	G	A	ENST00000374343	ENSG00000204178	MACO1	TRUE	TRUE
chr1	25454293	G	A	ENST00000374343	ENSG00000204178	MACO1	TRUE	TRUE
chr1	25454308	T	A	ENST00000374343	ENSG00000204178	MACO1
chr1	25454308	T	G	ENST00000374343	ENSG00000204178	MACO1
chr1	25454312	G	T	ENST00000374343	ENSG00000204178	MACO1
chr1	25454324	A	T	ENST00000374343	ENSG00000204178	MACO1
chr1	25454330	A	T	ENST00000374343	ENSG00000204178	MACO1
chr1	25454339	A	T	ENST00000374343	ENSG00000204178	MACO1
chr1	25454362	T	A	ENST00000374343	ENSG00000204178	MACO1
chr1	25454383	G	A	ENST00000374343	ENSG00000204178	MACO1	TRUE	FALSE
chr1	25454383	G	C	ENST00000374343	ENSG00000204178	MACO1	TRUE	FALSE
chr1	25454383	G	T	ENST00000374343	ENSG00000204178	MACO1	TRUE	FALSE
chr1	25454384	T	A	ENST00000374343	ENSG00000204178	MACO1	TRUE	FALSE
chr1	25454384	T	C	ENST00000374343	ENSG00000204178	MACO1	FALSE	FALSE
chr1	25454384	T	G	ENST00000374343	ENSG00000204178	MACO1	TRUE	FALSE
chr1	25456651	A	C	ENST00000374343	ENSG00000204178	MACO1	TRUE	FALSE
chr1	25456651	A	G	ENST00000374343	ENSG00000204178	MACO1	TRUE	FALSE
chr1	25456651	A	T	ENST00000374343	ENSG00000204178	MACO1	TRUE	FALSE
chr1	25456652	G	A	ENST00000374343	ENSG00000204178	MACO1	TRUE	FALSE
chr1	25456652	G	C	ENST00000374343	ENSG00000204178	MACO1	TRUE	FALSE
chr1	25456652	G	T	ENST00000374343	ENSG00000204178	MACO1	TRUE	FALSE
chr1	25456653	T	A	ENST00000374343	ENSG00000204178	MACO1	TRUE	TRUE
chr1	25456662	C	A	ENST00000374343	ENSG00000204178	MACO1	TRUE	TRUE
chr1	25456662	C	G	ENST00000374343	ENSG00000204178	MACO1	TRUE	TRUE
chr1	25456676	T	A	ENST00000374343	ENSG00000204178	MACO1	TRUE	TRUE
chr1	25456690	A	T	ENST00000374343	ENSG00000204178	MACO1	TRUE	TRUE
chr1	25456698	C	A	ENST00000374343	ENSG00000204178	MACO1	TRUE	TRUE
chr1	25456698	C	G	ENST00000374343	ENSG00000204178	MACO1	TRUE	TRUE
chr1	25456707	C	A	ENST00000374343	ENSG00000204178	MACO1	TRUE	TRUE
chr1	25456707	C	G	ENST00000374343	ENSG00000204178	MACO1	TRUE	TRUE
chr1	25456708	A	T	ENST00000374343	ENSG00000204178	MACO1	TRUE	TRUE
chr1	25456718	T	A	ENST00000374343	ENSG00000204178	MACO1	TRUE	TRUE
chr1	25456718	T	G	ENST00000374343	ENSG00000204178	MACO1	TRUE	TRUE
chr1	25456723	A	T	ENST00000374343	ENSG00000204178	MACO1	TRUE	TRUE
chr1	25456726	C	T	ENST00000374343	ENSG00000204178	MACO1	TRUE	TRUE
chr1	25456729	A	T	ENST00000374343	ENSG00000204178	MACO1	TRUE	TRUE
chr1	25456732	G	T	ENST00000374343	ENSG00000204178	MACO1	TRUE	TRUE
chr1	25456738	C	T	ENST00000374343	ENSG00000204178	MACO1	TRUE	TRUE
chr1	25456741	A	T	ENST00000374343	ENSG00000204178	MACO1	TRUE	TRUE
chr1	25456744	G	T	ENST00000374343	ENSG00000204178	MACO1	TRUE	TRUE
chr1	25456750	G	T	ENST00000374343	ENSG00000204178	MACO1	TRUE	TRUE
chr1	25456758	C	A	ENST00000374343	ENSG00000204178	MACO1	TRUE	TRUE
chr1	25456758	C	G	ENST00000374343	ENSG00000204178	MACO1	TRUE	TRUE
chr1	25456762	C	T	ENST00000374343	ENSG00000204178	MACO1	TRUE	TRUE
chr1	25456771	C	T	ENST00000374343	ENSG00000204178	MACO1	TRUE	TRUE
chr1	25456774	C	T	ENST00000374343	ENSG00000204178	MACO1	TRUE	TRUE
chr1	25456789	G	T	ENST00000374343	ENSG00000204178	MACO1	TRUE	TRUE
chr1	25456792	C	T	ENST00000374343	ENSG00000204178	MACO1	TRUE	TRUE
chr1	25456795	C	T	ENST00000374343	ENSG00000204178	MACO1	TRUE	TRUE
chr1	25456804	C	T	ENST00000374343	ENSG00000204178	MACO1	TRUE	TRUE
chr1	25456807	A	T	ENST00000374343	ENSG00000204178	MACO1	TRUE	TRUE
chr1	25456810	C	T	ENST00000374343	ENSG00000204178	MACO1	TRUE	TRUE
chr1	25456813	G	T	ENST00000374343	ENSG00000204178	MACO1	TRUE	TRUE
chr1	25456816	A	T	ENST00000374343	ENSG00000204178	MACO1	TRUE	TRUE
chr1	25456819	G	T	ENST00000374343	ENSG00000204178	MACO1	TRUE	TRUE
chr1	25456825	G	T	ENST00000374343	ENSG00000204178	MACO1	TRUE	TRUE
chr1	25456828	G	T	ENST00000374343	ENSG00000204178	MACO1	TRUE	TRUE
chr1	25456832	G	A	ENST00000374343	ENSG00000204178	MACO1	TRUE	FALSE
chr1	25456832	G	C	ENST00000374343	ENSG00000204178	MACO1	TRUE	FALSE
chr1	25456832	G	T	ENST00000374343	ENSG00000204178	MACO1	TRUE	FALSE
chr1	25456833	T	A	ENST00000374343	ENSG00000204178	MACO1	TRUE	FALSE
chr1	25456833	T	C	ENST00000374343	ENSG00000204178	MACO1	TRUE	FALSE
chr1	25456833	T	G	ENST00000374343	ENSG00000204178	MACO1	TRUE	FALSE
chr1	25458389	A	C	ENST00000374343	ENSG00000204178	MACO1	TRUE	FALSE
chr1	25458389	A	G	ENST00000374343	ENSG00000204178	MACO1	TRUE	FALSE
chr1	25458389	A	T	ENST00000374343	ENSG00000204178	MACO1	TRUE	FALSE
chr1	25458390	G	A	ENST00000374343	ENSG00000204178	MACO1	TRUE	FALSE
chr1	25458390	G	C	ENST00000374343	ENSG00000204178	MACO1	TRUE	FALSE
chr1	25458390	G	T	ENST00000374343	ENSG00000204178	MACO1	TRUE	FALSE
chr1	25458396	A	T	ENST00000374343	ENSG00000204178	MACO1	TRUE	TRUE
chr1	25458399	G	T	ENST00000374343	ENSG00000204178	MACO1	TRUE	TRUE
chr1	25458403	T	A	ENST00000374343	ENSG00000204178	MACO1	TRUE	TRUE
chr1	25458403	T	G	ENST00000374343	ENSG00000204178	MACO1	TRUE	TRUE
chr1	25458421	C	A	ENST00000374343	ENSG00000204178	MACO1	TRUE	TRUE
chr1	25458441	G	T	ENST00000374343	ENSG00000204178	MACO1	TRUE	TRUE
chr1	25458459	A	T	ENST00000374343	ENSG00000204178	MACO1	TRUE	TRUE
chr1	25458462	A	T	ENST00000374343	ENSG00000204178	MACO1
chr1	25458478	T	A	ENST00000374343	ENSG00000204178	MACO1	TRUE	TRUE
chr1	25458483	G	T	ENST00000374343	ENSG00000204178	MACO1	TRUE	TRUE
chr1	25458489	G	T	ENST00000374343	ENSG00000204178	MACO1	TRUE	TRUE
chr1	25458494	C	A	ENST00000374343	ENSG00000204178	MACO1	TRUE	TRUE
chr1	25458494	C	G	ENST00000374343	ENSG00000204178	MACO1	TRUE	TRUE
chr1	25458495	C	T	ENST00000374343	ENSG00000204178	MACO1	TRUE	TRUE
chr1	25458498	G	T	ENST00000374343	ENSG00000204178	MACO1	TRUE	TRUE
chr1	25458501	A	T	ENST00000374343	ENSG00000204178	MACO1	TRUE	TRUE
chr1	25458507	A	T	ENST00000374343	ENSG00000204178	MACO1	TRUE	TRUE
chr1	25458510	G	T	ENST00000374343	ENSG00000204178	MACO1	TRUE	TRUE
chr1	25458513	A	T	ENST00000374343	ENSG00000204178	MACO1	TRUE	TRUE
chr1	25458519	A	T	ENST00000374343	ENSG00000204178	MACO1	TRUE	TRUE
chr1	25458528	A	T	ENST00000374343	ENSG00000204178	MACO1	TRUE	TRUE
chr1	25458531	A	T	ENST00000374343	ENSG00000204178	MACO1	TRUE	TRUE
chr1	25458543	G	T	ENST00000374343	ENSG00000204178	MACO1	TRUE	TRUE
chr1	25458567	C	T	ENST00000374343	ENSG00000204178	MACO1	TRUE	TRUE
chr1	25458582	A	T	ENST00000374343	ENSG00000204178	MACO1	TRUE	TRUE
chr1	25458588	C	T	ENST00000374343	ENSG00000204178	MACO1	TRUE	TRUE
chr1	25458591	G	T	ENST00000374343	ENSG00000204178	MACO1	TRUE	TRUE
chr1	25458597	G	T	ENST00000374343	ENSG00000204178	MACO1	TRUE	TRUE
chr1	25458602	T	A	ENST00000374343	ENSG00000204178	MACO1	TRUE	TRUE
chr1	25458602	T	G	ENST00000374343	ENSG00000204178	MACO1	TRUE	TRUE
chr1	25458606	G	T	ENST00000374343	ENSG00000204178	MACO1	TRUE	TRUE
chr1	25458624	A	T	ENST00000374343	ENSG00000204178	MACO1	TRUE	TRUE
chr1	25458627	A	T	ENST00000374343	ENSG00000204178	MACO1	TRUE	TRUE
chr1	25458631	T	A	ENST00000374343	ENSG00000204178	MACO1	TRUE	TRUE
chr1	25458631	T	G	ENST00000374343	ENSG00000204178	MACO1	TRUE	TRUE
chr1	25458648	G	T	ENST00000374343	ENSG00000204178	MACO1	TRUE	TRUE
chr1	25458657	G	T	ENST00000374343	ENSG00000204178	MACO1	TRUE	TRUE
chr1	25458667	T	A	ENST00000374343	ENSG00000204178	MACO1	TRUE	TRUE
chr1	25458669	A	T	ENST00000374343	ENSG00000204178	MACO1	TRUE	TRUE
chr1	25458672	G	T	ENST00000374343	ENSG00000204178	MACO1	TRUE	TRUE
chr1	25458679	C	A	ENST00000374343	ENSG00000204178	MACO1	TRUE	TRUE
chr1	25458679	C	G	ENST00000374343	ENSG00000204178	MACO1	TRUE	TRUE
chr1	25458683	C	A	ENST00000374343	ENSG00000204178	MACO1	TRUE	TRUE
chr1	25458694	C	A	ENST00000374343	ENSG00000204178	MACO1	TRUE	TRUE
chr1	25458694	C	G	ENST00000374343	ENSG00000204178	MACO1	TRUE	TRUE
chr1	25458696	A	T	ENST00000374343	ENSG00000204178	MACO1	TRUE	TRUE
chr1	25458704	C	A	ENST00000374343	ENSG00000204178	MACO1	TRUE	TRUE
chr1	25458704	C	G	ENST00000374343	ENSG00000204178	MACO1	TRUE	TRUE
chr1	25458705	A	T	ENST00000374343	ENSG00000204178	MACO1	TRUE	TRUE
chr1	25458717	G	T	ENST00000374343	ENSG00000204178	MACO1	TRUE	TRUE
chr1	25458733	C	A	ENST00000374343	ENSG00000204178	MACO1	TRUE	TRUE
chr1	25458733	C	G	ENST00000374343	ENSG00000204178	MACO1	TRUE	TRUE
chr1	25458738	C	T	ENST00000374343	ENSG00000204178	MACO1	TRUE	TRUE
chr1	25458775	C	A	ENST00000374343	ENSG00000204178	MACO1	TRUE	TRUE
chr1	25458775	C	G	ENST00000374343	ENSG00000204178	MACO1	TRUE	TRUE
chr1	25458783	A	T	ENST00000374343	ENSG00000204178	MACO1	TRUE	TRUE
chr1	25458789	G	T	ENST00000374343	ENSG00000204178	MACO1	TRUE	TRUE
chr1	25458792	A	T	ENST00000374343	ENSG00000204178	MACO1	TRUE	TRUE
chr1	25458795	A	T	ENST00000374343	ENSG00000204178	MACO1	TRUE	TRUE
chr1	25458798	C	T	ENST00000374343	ENSG00000204178	MACO1	TRUE	TRUE
chr1	25458801	A	T	ENST00000374343	ENSG00000204178	MACO1	TRUE	TRUE
chr1	25458806	C	A	ENST00000374343	ENSG00000204178	MACO1	TRUE	TRUE
chr1	25458813	A	T	ENST00000374343	ENSG00000204178	MACO1	TRUE	TRUE
chr1	25458831	A	T	ENST00000374343	ENSG00000204178	MACO1	TRUE	TRUE
chr1	25458838	T	A	ENST00000374343	ENSG00000204178	MACO1	TRUE	TRUE
chr1	25458838	T	G	ENST00000374343	ENSG00000204178	MACO1	TRUE	TRUE
chr1	25458843	G	T	ENST00000374343	ENSG00000204178	MACO1	TRUE	TRUE
chr1	25458851	T	A	ENST00000374343	ENSG00000204178	MACO1	TRUE	TRUE
chr1	25458864	C	T	ENST00000374343	ENSG00000204178	MACO1	TRUE	TRUE
chr1	25458873	A	T	ENST00000374343	ENSG00000204178	MACO1	TRUE	TRUE
chr1	25458893	G	A	ENST00000374343	ENSG00000204178	MACO1	TRUE	FALSE
chr1	25458893	G	C	ENST00000374343	ENSG00000204178	MACO1	TRUE	FALSE
chr1	25458893	G	T	ENST00000374343	ENSG00000204178	MACO1	TRUE	FALSE
chr1	25458894	T	A	ENST00000374343	ENSG00000204178	MACO1	TRUE	FALSE
chr1	25458894	T	C	ENST00000374343	ENSG00000204178	MACO1	FALSE	FALSE
chr1	25458894	T	G	ENST00000374343	ENSG00000204178	MACO1	TRUE	FALSE
chr1	25484114	A	C	ENST00000374343	ENSG00000204178	MACO1	TRUE	FALSE
chr1	25484114	A	G	ENST00000374343	ENSG00000204178	MACO1	TRUE	FALSE
chr1	25484114	A	T	ENST00000374343	ENSG00000204178	MACO1	TRUE	FALSE
chr1	25484115	G	A	ENST00000374343	ENSG00000204178	MACO1	TRUE	FALSE
chr1	25484115	G	C	ENST00000374343	ENSG00000204178	MACO1	TRUE	FALSE
chr1	25484115	G	T	ENST00000374343	ENSG00000204178	MACO1	TRUE	FALSE
chr1	25484120	G	T	ENST00000374343	ENSG00000204178	MACO1	TRUE	TRUE
chr1	25484123	C	T	ENST00000374343	ENSG00000204178	MACO1	TRUE	TRUE
chr1	25484132	A	T	ENST00000374343	ENSG00000204178	MACO1	TRUE	TRUE
chr1	25484135	A	T	ENST00000374343	ENSG00000204178	MACO1	TRUE	TRUE
chr1	25484139	T	A	ENST00000374343	ENSG00000204178	MACO1	TRUE	TRUE
chr1	25484139	T	G	ENST00000374343	ENSG00000204178	MACO1	TRUE	TRUE
chr1	25484141	A	T	ENST00000374343	ENSG00000204178	MACO1	TRUE	TRUE
chr1	25484153	C	T	ENST00000374343	ENSG00000204178	MACO1	TRUE	TRUE
chr1	25484162	A	T	ENST00000374343	ENSG00000204178	MACO1	TRUE	TRUE
chr1	25484165	C	T	ENST00000374343	ENSG00000204178	MACO1	TRUE	TRUE
chr1	25484171	G	T	ENST00000374343	ENSG00000204178	MACO1	TRUE	TRUE
chr1	25484174	C	T	ENST00000374343	ENSG00000204178	MACO1	TRUE	TRUE
chr1	25484177	G	T	ENST00000374343	ENSG00000204178	MACO1	TRUE	TRUE
chr1	25484189	C	T	ENST00000374343	ENSG00000204178	MACO1	TRUE	TRUE
chr1	25484205	C	A	ENST00000374343	ENSG00000204178	MACO1	TRUE	TRUE
chr1	25484213	G	T	ENST00000374343	ENSG00000204178	MACO1	TRUE	TRUE
chr1	25484216	C	T	ENST00000374343	ENSG00000204178	MACO1	TRUE	TRUE
chr1	25484229	C	A	ENST00000374343	ENSG00000204178	MACO1	TRUE	TRUE
chr1	25484229	C	G	ENST00000374343	ENSG00000204178	MACO1	TRUE	TRUE
chr1	25484231	G	T	ENST00000374343	ENSG00000204178	MACO1	TRUE	TRUE
chr1	25484240	C	T	ENST00000374343	ENSG00000204178	MACO1	TRUE	TRUE
chr1	25484249	C	T	ENST00000374343	ENSG00000204178	MACO1	TRUE	TRUE
chr1	25484252	G	T	ENST00000374343	ENSG00000204178	MACO1	TRUE	TRUE
chr1	25484258	G	T	ENST00000374343	ENSG00000204178	MACO1	TRUE	TRUE
chr1	25484267	C	T	ENST00000374343	ENSG00000204178	MACO1	TRUE	TRUE
chr1	25484273	A	T	ENST00000374343	ENSG00000204178	MACO1	TRUE	TRUE
chr1	25484275	G	A	ENST00000374343	ENSG00000204178	MACO1	TRUE	FALSE
chr1	25484275	G	C	ENST00000374343	ENSG00000204178	MACO1	TRUE	FALSE
chr1	25484275	G	T	ENST00000374343	ENSG00000204178	MACO1	TRUE	FALSE
chr1	25484276	T	A	ENST00000374343	ENSG00000204178	MACO1	TRUE	FALSE
chr1	25484276	T	C	ENST00000374343	ENSG00000204178	MACO1	TRUE	FALSE
chr1	25484276	T	G	ENST00000374343	ENSG00000204178	MACO1	TRUE	FALSE
chr1	25485611	A	C	ENST00000374343	ENSG00000204178	MACO1	TRUE	FALSE
chr1	25485611	A	G	ENST00000374343	ENSG00000204178	MACO1	TRUE	FALSE
chr1	25485611	A	T	ENST00000374343	ENSG00000204178	MACO1	TRUE	FALSE
chr1	25485612	G	A	ENST00000374343	ENSG00000204178	MACO1	TRUE	FALSE
chr1	25485612	G	C	ENST00000374343	ENSG00000204178	MACO1	TRUE	FALSE
chr1	25485612	G	T	ENST00000374343	ENSG00000204178	MACO1	TRUE	TRUE
chr1	25485615	T	A	ENST00000374343	ENSG00000204178	MACO1	TRUE	TRUE
chr1	25485615	T	G	ENST00000374343	ENSG00000204178	MACO1	TRUE	TRUE
chr1	25485629	C	T	ENST00000374343	ENSG00000204178	MACO1	TRUE	TRUE
chr1	25485635	A	T	ENST00000374343	ENSG00000204178	MACO1	TRUE	TRUE
chr1	25485638	C	T	ENST00000374343	ENSG00000204178	MACO1	TRUE	TRUE
chr1	25485641	A	T	ENST00000374343	ENSG00000204178	MACO1	TRUE	TRUE
chr1	25485647	A	T	ENST00000374343	ENSG00000204178	MACO1	TRUE	TRUE
chr1	25485650	C	T	ENST00000374343	ENSG00000204178	MACO1	TRUE	TRUE
chr1	25485662	C	T	ENST00000374343	ENSG00000204178	MACO1	TRUE	TRUE
chr1	25485666	T	A	ENST00000374343	ENSG00000204178	MACO1	TRUE	TRUE
chr1	25485668	G	T	ENST00000374343	ENSG00000204178	MACO1	TRUE	TRUE
chr1	25485671	A	T	ENST00000374343	ENSG00000204178	MACO1	TRUE	TRUE
chr1	25485674	A	T	ENST00000374343	ENSG00000204178	MACO1	TRUE	TRUE
chr1	25485680	A	T	ENST00000374343	ENSG00000204178	MACO1	TRUE	TRUE
chr1	25485686	G	T	ENST00000374343	ENSG00000204178	MACO1	TRUE	TRUE
chr1	25485689	C	T	ENST00000374343	ENSG00000204178	MACO1	TRUE	TRUE
chr1	25485692	G	T	ENST00000374343	ENSG00000204178	MACO1	TRUE	TRUE
chr1	25485698	C	T	ENST00000374343	ENSG00000204178	MACO1	TRUE	TRUE
chr1	25485710	G	T	ENST00000374343	ENSG00000204178	MACO1	TRUE	TRUE
chr1	25485713	A	T	ENST00000374343	ENSG00000204178	MACO1	TRUE	TRUE
chr1	25485716	C	T	ENST00000374343	ENSG00000204178	MACO1	TRUE	TRUE
chr1	25485720	T	A	ENST00000374343	ENSG00000204178	MACO1	TRUE	TRUE
chr1	25485720	T	G	ENST00000374343	ENSG00000204178	MACO1	TRUE	TRUE
chr1	25485725	G	T	ENST00000374343	ENSG00000204178	MACO1	TRUE	TRUE
chr1	25485728	G	T	ENST00000374343	ENSG00000204178	MACO1	TRUE	TRUE
chr1	25485731	A	T	ENST00000374343	ENSG00000204178	MACO1	TRUE	TRUE
chr1	25485734	A	T	ENST00000374343	ENSG00000204178	MACO1	TRUE	TRUE
chr1	25485740	A	T	ENST00000374343	ENSG00000204178	MACO1	TRUE	TRUE
chr1	25485743	A	T	ENST00000374343	ENSG00000204178	MACO1	TRUE	TRUE
chr1	25485747	T	A	ENST00000374343	ENSG00000204178	MACO1	TRUE	TRUE
chr1	25485747	T	G	ENST00000374343	ENSG00000204178	MACO1	TRUE	TRUE
chr1	25485749	G	T	ENST00000374343	ENSG00000204178	MACO1	TRUE	TRUE
chr1	25485752	G	T	ENST00000374343	ENSG00000204178	MACO1	TRUE	TRUE
chr1	25485796	G	A	ENST00000374343	ENSG00000204178	MACO1	TRUE	FALSE
chr1	25485796	G	C	ENST00000374343	ENSG00000204178	MACO1	TRUE	FALSE
chr1	25485796	G	T	ENST00000374343	ENSG00000204178	MACO1	TRUE	FALSE
chr1	25485797	T	A	ENST00000374343	ENSG00000204178	MACO1	TRUE	FALSE
chr1	25485797	T	C	ENST00000374343	ENSG00000204178	MACO1	TRUE	FALSE
chr1	25485797	T	G	ENST00000374343	ENSG00000204178	MACO1	TRUE	FALSE
chr1	25489171	A	C	ENST00000374343	ENSG00000204178	MACO1	TRUE	FALSE
chr1	25489171	A	G	ENST00000374343	ENSG00000204178	MACO1	TRUE	FALSE
chr1	25489171	A	T	ENST00000374343	ENSG00000204178	MACO1	TRUE	FALSE
chr1	25489172	G	A	ENST00000374343	ENSG00000204178	MACO1	TRUE	FALSE
chr1	25489172	G	C	ENST00000374343	ENSG00000204178	MACO1	TRUE	FALSE
chr1	25489172	G	T	ENST00000374343	ENSG00000204178	MACO1	TRUE	FALSE
chr1	25489174	G	T	ENST00000374343	ENSG00000204178	MACO1	TRUE	TRUE
chr1	25489177	G	T	ENST00000374343	ENSG00000204178	MACO1	TRUE	TRUE
chr1	25489182	C	A	ENST00000374343	ENSG00000204178	MACO1	TRUE	TRUE
chr1	25489186	G	T	ENST00000374343	ENSG00000204178	MACO1	TRUE	TRUE
chr1	25489193	T	A	ENST00000374343	ENSG00000204178	MACO1	TRUE	TRUE
chr1	25489193	T	G	ENST00000374343	ENSG00000204178	MACO1	TRUE	TRUE
chr1	25489207	A	T	ENST00000374343	ENSG00000204178	MACO1	TRUE	TRUE
chr1	25489210	G	T	ENST00000374343	ENSG00000204178	MACO1	TRUE	TRUE
chr1	25489216	G	T	ENST00000374343	ENSG00000204178	MACO1	TRUE	TRUE
chr1	25489222	G	T	ENST00000374343	ENSG00000204178	MACO1	TRUE	TRUE
chr1	25489228	A	T	ENST00000374343	ENSG00000204178	MACO1	TRUE	TRUE
chr1	25489231	A	T	ENST00000374343	ENSG00000204178	MACO1	TRUE	TRUE
chr1	25489249	A	T	ENST00000374343	ENSG00000204178	MACO1	TRUE	TRUE
chr1	25489255	A	T	ENST00000374343	ENSG00000204178	MACO1	TRUE	TRUE
chr1	25489258	G	T	ENST00000374343	ENSG00000204178	MACO1	TRUE	TRUE
chr1	25489264	C	T	ENST00000374343	ENSG00000204178	MACO1	TRUE	TRUE
chr1	25489270	A	T	ENST00000374343	ENSG00000204178	MACO1	TRUE	TRUE
chr1	25489273	G	T	ENST00000374343	ENSG00000204178	MACO1	TRUE	TRUE
chr1	25489279	G	T	ENST00000374343	ENSG00000204178	MACO1	TRUE	TRUE
chr1	25489285	A	T	ENST00000374343	ENSG00000204178	MACO1	TRUE	TRUE
chr1	25489291	C	T	ENST00000374343	ENSG00000204178	MACO1	TRUE	TRUE
chr1	25489294	G	A	ENST00000374343	ENSG00000204178	MACO1	TRUE	FALSE
chr1	25489294	G	C	ENST00000374343	ENSG00000204178	MACO1	TRUE	FALSE
chr1	25489294	G	T	ENST00000374343	ENSG00000204178	MACO1	TRUE	FALSE
chr1	25489295	T	A	ENST00000374343	ENSG00000204178	MACO1	TRUE	FALSE
chr1	25489295	T	C	ENST00000374343	ENSG00000204178	MACO1	FALSE	FALSE
chr1	25489295	T	G	ENST00000374343	ENSG00000204178	MACO1	TRUE	FALSE
chr1	25491408	A	C	ENST00000374343	ENSG00000204178	MACO1	TRUE	FALSE
chr1	25491408	A	G	ENST00000374343	ENSG00000204178	MACO1	TRUE	FALSE
chr1	25491408	A	T	ENST00000374343	ENSG00000204178	MACO1	TRUE	FALSE
chr1	25491409	G	A	ENST00000374343	ENSG00000204178	MACO1	TRUE	FALSE
chr1	25491409	G	C	ENST00000374343	ENSG00000204178	MACO1	TRUE	FALSE
chr1	25491409	G	T	ENST00000374343	ENSG00000204178	MACO1	TRUE	FALSE
chr1	25491410	G	T	ENST00000374343	ENSG00000204178	MACO1	TRUE	TRUE
chr1	25491419	A	T	ENST00000374343	ENSG00000204178	MACO1	TRUE	TRUE
chr1	25491424	T	A	ENST00000374343	ENSG00000204178	MACO1	TRUE	TRUE
chr1	25491424	T	G	ENST00000374343	ENSG00000204178	MACO1	TRUE	TRUE
chr1	25491425	A	T	ENST00000374343	ENSG00000204178	MACO1	TRUE	TRUE
chr1	25491428	G	T	ENST00000374343	ENSG00000204178	MACO1	TRUE	TRUE
chr1	25491434	G	T	ENST00000374343	ENSG00000204178	MACO1	TRUE	TRUE
chr1	25491437	A	T	ENST00000374343	ENSG00000204178	MACO1	TRUE	TRUE
chr1	25491446	G	T	ENST00000374343	ENSG00000204178	MACO1	TRUE	TRUE
chr1	25491453	T	A	ENST00000374343	ENSG00000204178	MACO1	TRUE	TRUE
chr1	25491453	T	G	ENST00000374343	ENSG00000204178	MACO1	TRUE	TRUE
chr1	25491459	C	A	ENST00000374343	ENSG00000204178	MACO1	TRUE	TRUE
chr1	25491459	C	G	ENST00000374343	ENSG00000204178	MACO1	TRUE	TRUE
chr1	25491468	C	A	ENST00000374343	ENSG00000204178	MACO1	TRUE	TRUE
chr1	25491468	C	G	ENST00000374343	ENSG00000204178	MACO1	TRUE	TRUE
chr1	25491476	C	T	ENST00000374343	ENSG00000204178	MACO1	TRUE	TRUE
chr1	25491482	A	T	ENST00000374343	ENSG00000204178	MACO1	TRUE	TRUE
chr1	25491488	C	T	ENST00000374343	ENSG00000204178	MACO1	TRUE	TRUE
chr1	25491497	G	T	ENST00000374343	ENSG00000204178	MACO1	TRUE	TRUE
chr1	25491507	T	A	ENST00000374343	ENSG00000204178	MACO1	TRUE	TRUE
chr1	25491507	T	G	ENST00000374343	ENSG00000204178	MACO1	TRUE	TRUE
chr1	25491515	G	T	ENST00000374343	ENSG00000204178	MACO1	TRUE	TRUE
chr1	25491521	A	T	ENST00000374343	ENSG00000204178	MACO1	TRUE	TRUE
chr1	25491527	A	T	ENST00000374343	ENSG00000204178	MACO1	TRUE	TRUE
chr1	25491560	A	T	ENST00000374343	ENSG00000204178	MACO1	FALSE	FALSE
chr1	25491566	C	T	ENST00000374343	ENSG00000204178	MACO1	FALSE	FALSE
chr1	25491572	G	T	ENST00000374343	ENSG00000204178	MACO1	FALSE	FALSE
chr1	25491581	C	T	ENST00000374343	ENSG00000204178	MACO1	FALSE	FALSE
chr1	25491584	G	T	ENST00000374343	ENSG00000204178	MACO1	FALSE	FALSE
chr1	25491585	G	A	ENST00000374343	ENSG00000204178	MACO1	TRUE	FALSE
chr1	25491585	G	C	ENST00000374343	ENSG00000204178	MACO1	TRUE	FALSE
chr1	25491585	G	T	ENST00000374343	ENSG00000204178	MACO1	TRUE	FALSE
chr1	25491586	T	A	ENST00000374343	ENSG00000204178	MACO1	TRUE	FALSE
chr1	25491586	T	C	ENST00000374343	ENSG00000204178	MACO1	TRUE	FALSE
chr1	25491586	T	G	ENST00000374343	ENSG00000204178	MACO1	TRUE	FALSE
chr1	25498262	A	C	ENST00000374343	ENSG00000204178	MACO1	TRUE	FALSE
chr1	25498262	A	G	ENST00000374343	ENSG00000204178	MACO1	TRUE	FALSE
chr1	25498262	A	T	ENST00000374343	ENSG00000204178	MACO1	TRUE	FALSE
chr1	25498263	G	A	ENST00000374343	ENSG00000204178	MACO1	TRUE	FALSE
chr1	25498263	G	C	ENST00000374343	ENSG00000204178	MACO1	TRUE	FALSE
chr1	25498263	G	T	ENST00000374343	ENSG00000204178	MACO1	TRUE	FALSE
chr1	25498266	C	T	ENST00000374343	ENSG00000204178	MACO1	FALSE	FALSE
chr1	25498275	C	T	ENST00000374343	ENSG00000204178	MACO1	FALSE	FALSE
chr1	25498278	A	T	ENST00000374343	ENSG00000204178	MACO1	FALSE	FALSE
chr1	25498284	C	T	ENST00000374343	ENSG00000204178	MACO1	FALSE	FALSE
chr1	25498287	G	T	ENST00000374343	ENSG00000204178	MACO1	FALSE	FALSE
chr1	25498293	A	T	ENST00000374343	ENSG00000204178	MACO1	FALSE	FALSE
chr1	25498302	A	T	ENST00000374343	ENSG00000204178	MACO1
chr1	25498305	C	T	ENST00000374343	ENSG00000204178	MACO1	FALSE	FALSE
chr1	25498308	A	T	ENST00000374343	ENSG00000204178	MACO1	FALSE	FALSE
chr1	25498317	G	T	ENST00000374343	ENSG00000204178	MACO1	FALSE	FALSE
chr1	25498349	C	A	ENST00000374343	ENSG00000204178	MACO1	FALSE	FALSE
chr1	25498349	C	G	ENST00000374343	ENSG00000204178	MACO1	FALSE	FALSE
chr1	25498391	C	A	ENST00000374343	ENSG00000204178	MACO1	FALSE	FALSE
chr1	25498391	C	G	ENST00000374343	ENSG00000204178	MACO1	FALSE	FALSE
chr1	25498398	A	T	ENST00000374343	ENSG00000204178	MACO1	FALSE	FALSE
chr1	25498407	G	T	ENST00000374343	ENSG00000204178	MACO1	FALSE	FALSE
chr1	25498422	G	T	ENST00000374343	ENSG00000204178	MACO1	FALSE	FALSE
chr1	25498448	C	A	ENST00000374343	ENSG00000204178	MACO1	FALSE	FALSE
chr1	25498448	C	G	ENST00000374343	ENSG00000204178	MACO1	FALSE	FALSE
chr1	25498449	C	T	ENST00000374343	ENSG00000204178	MACO1	FALSE	FALSE
chr1	25498458	A	T	ENST00000374343	ENSG00000204178	MACO1	FALSE	FALSE
chr1	25498461	A	T	ENST00000374343	ENSG00000204178	MACO1	FALSE	FALSE
chr1	25543711	A	T	ENST00000374338	ENSG00000157978	LDLRAP1	FALSE	FALSE
chr1	25543715	C	A	ENST00000374338	ENSG00000157978	LDLRAP1	FALSE	FALSE
chr1	25543748	T	A	ENST00000374338	ENSG00000157978	LDLRAP1	FALSE	FALSE
chr1	25543753	A	T	ENST00000374338	ENSG00000157978	LDLRAP1		FALSE
chr1	25543756	C	T	ENST00000374338	ENSG00000157978	LDLRAP1		FALSE
chr1	25543763	G	A	ENST00000374338	ENSG00000157978	LDLRAP1		FALSE
chr1	25543764	G	A	ENST00000374338	ENSG00000157978	LDLRAP1		FALSE
chr1	25543786	A	T	ENST00000374338	ENSG00000157978	LDLRAP1
chr1	25543787	G	A	ENST00000374338	ENSG00000157978	LDLRAP1	FALSE	FALSE
chr1	25543787	G	C	ENST00000374338	ENSG00000157978	LDLRAP1	FALSE	FALSE
chr1	25543787	G	T	ENST00000374338	ENSG00000157978	LDLRAP1	FALSE	FALSE
chr1	25543788	T	A	ENST00000374338	ENSG00000157978	LDLRAP1	FALSE	FALSE
chr1	25543788	T	C	ENST00000374338	ENSG00000157978	LDLRAP1	FALSE	FALSE
chr1	25543788	T	G	ENST00000374338	ENSG00000157978	LDLRAP1	FALSE	FALSE
chr1	25553920	A	C	ENST00000374338	ENSG00000157978	LDLRAP1	TRUE	FALSE
chr1	25553920	A	G	ENST00000374338	ENSG00000157978	LDLRAP1	TRUE	FALSE
chr1	25553920	A	T	ENST00000374338	ENSG00000157978	LDLRAP1	TRUE	FALSE
chr1	25553921	G	A	ENST00000374338	ENSG00000157978	LDLRAP1	TRUE	FALSE
chr1	25553921	G	C	ENST00000374338	ENSG00000157978	LDLRAP1	TRUE	FALSE
chr1	25553921	G	T	ENST00000374338	ENSG00000157978	LDLRAP1	TRUE	FALSE
chr1	25553930	G	T	ENST00000374338	ENSG00000157978	LDLRAP1	TRUE	TRUE
chr1	25553937	G	A	ENST00000374338	ENSG00000157978	LDLRAP1	TRUE	TRUE
chr1	25553938	G	A	ENST00000374338	ENSG00000157978	LDLRAP1	TRUE	TRUE
chr1	25553951	G	T	ENST00000374338	ENSG00000157978	LDLRAP1	TRUE	TRUE
chr1	25553963	G	T	ENST00000374338	ENSG00000157978	LDLRAP1	TRUE	TRUE
chr1	25553984	A	T	ENST00000374338	ENSG00000157978	LDLRAP1	TRUE	TRUE
chr1	25553989	C	A	ENST00000374338	ENSG00000157978	LDLRAP1	TRUE	TRUE
chr1	25553989	C	G	ENST00000374338	ENSG00000157978	LDLRAP1	TRUE	TRUE
chr1	25554008	G	T	ENST00000374338	ENSG00000157978	LDLRAP1	TRUE	TRUE
chr1	25554011	C	T	ENST00000374338	ENSG00000157978	LDLRAP1	TRUE	TRUE
chr1	25554017	A	T	ENST00000374338	ENSG00000157978	LDLRAP1	TRUE	TRUE
chr1	25554023	G	T	ENST00000374338	ENSG00000157978	LDLRAP1	TRUE	TRUE
chr1	25554026	G	T	ENST00000374338	ENSG00000157978	LDLRAP1	TRUE	TRUE
chr1	25554033	C	A	ENST00000374338	ENSG00000157978	LDLRAP1	TRUE	TRUE
chr1	25554047	A	T	ENST00000374338	ENSG00000157978	LDLRAP1	TRUE	TRUE
chr1	25554065	G	A	ENST00000374338	ENSG00000157978	LDLRAP1	TRUE	FALSE
chr1	25554065	G	C	ENST00000374338	ENSG00000157978	LDLRAP1	TRUE	FALSE
chr1	25554065	G	T	ENST00000374338	ENSG00000157978	LDLRAP1	TRUE	FALSE
chr1	25554066	T	A	ENST00000374338	ENSG00000157978	LDLRAP1	TRUE	FALSE
chr1	25554066	T	C	ENST00000374338	ENSG00000157978	LDLRAP1	TRUE	FALSE
chr1	25554066	T	G	ENST00000374338	ENSG00000157978	LDLRAP1	TRUE	FALSE
chr1	25554858	A	C	ENST00000374338	ENSG00000157978	LDLRAP1	TRUE	FALSE
chr1	25554858	A	G	ENST00000374338	ENSG00000157978	LDLRAP1	TRUE	FALSE
chr1	25554858	A	T	ENST00000374338	ENSG00000157978	LDLRAP1	TRUE	FALSE
chr1	25554859	G	A	ENST00000374338	ENSG00000157978	LDLRAP1	TRUE	FALSE
chr1	25554859	G	C	ENST00000374338	ENSG00000157978	LDLRAP1	TRUE	FALSE
chr1	25554859	G	T	ENST00000374338	ENSG00000157978	LDLRAP1	TRUE	FALSE
chr1	25554863	A	T	ENST00000374338	ENSG00000157978	LDLRAP1	TRUE	TRUE
chr1	25554875	A	T	ENST00000374338	ENSG00000157978	LDLRAP1	TRUE	TRUE
chr1	25554878	A	T	ENST00000374338	ENSG00000157978	LDLRAP1	TRUE	TRUE
chr1	25554884	C	T	ENST00000374338	ENSG00000157978	LDLRAP1	TRUE	TRUE
chr1	25554887	A	T	ENST00000374338	ENSG00000157978	LDLRAP1	TRUE	TRUE
chr1	25554899	A	T	ENST00000374338	ENSG00000157978	LDLRAP1	TRUE	TRUE
chr1	25554906	C	A	ENST00000374338	ENSG00000157978	LDLRAP1	TRUE	TRUE
chr1	25554914	G	T	ENST00000374338	ENSG00000157978	LDLRAP1	TRUE	TRUE
chr1	25554944	C	T	ENST00000374338	ENSG00000157978	LDLRAP1	TRUE	TRUE
chr1	25554953	G	T	ENST00000374338	ENSG00000157978	LDLRAP1	TRUE	TRUE
chr1	25554970	C	A	ENST00000374338	ENSG00000157978	LDLRAP1	TRUE	TRUE
chr1	25554970	C	G	ENST00000374338	ENSG00000157978	LDLRAP1	TRUE	TRUE
chr1	25554973	G	A	ENST00000374338	ENSG00000157978	LDLRAP1	TRUE	FALSE
chr1	25554973	G	C	ENST00000374338	ENSG00000157978	LDLRAP1	TRUE	FALSE
chr1	25554973	G	T	ENST00000374338	ENSG00000157978	LDLRAP1	TRUE	FALSE
chr1	25554974	T	A	ENST00000374338	ENSG00000157978	LDLRAP1	TRUE	FALSE
chr1	25554974	T	C	ENST00000374338	ENSG00000157978	LDLRAP1	FALSE	FALSE
chr1	25554974	T	G	ENST00000374338	ENSG00000157978	LDLRAP1	TRUE	FALSE
chr1	25557151	A	C	ENST00000374338	ENSG00000157978	LDLRAP1	TRUE	FALSE
chr1	25557151	A	G	ENST00000374338	ENSG00000157978	LDLRAP1	TRUE	FALSE
chr1	25557151	A	T	ENST00000374338	ENSG00000157978	LDLRAP1	TRUE	FALSE
chr1	25557152	G	A	ENST00000374338	ENSG00000157978	LDLRAP1	TRUE	FALSE
chr1	25557152	G	C	ENST00000374338	ENSG00000157978	LDLRAP1	TRUE	FALSE
chr1	25557152	G	T	ENST00000374338	ENSG00000157978	LDLRAP1	TRUE	FALSE
chr1	25557162	T	A	ENST00000374338	ENSG00000157978	LDLRAP1	TRUE	TRUE
chr1	25557162	T	G	ENST00000374338	ENSG00000157978	LDLRAP1	TRUE	TRUE
chr1	25557165	C	A	ENST00000374338	ENSG00000157978	LDLRAP1	TRUE	TRUE
chr1	25557175	A	T	ENST00000374338	ENSG00000157978	LDLRAP1	TRUE	TRUE
chr1	25557187	A	T	ENST00000374338	ENSG00000157978	LDLRAP1	TRUE	TRUE
chr1	25557201	C	A	ENST00000374338	ENSG00000157978	LDLRAP1	TRUE	TRUE
chr1	25557201	C	G	ENST00000374338	ENSG00000157978	LDLRAP1	TRUE	TRUE
chr1	25557208	C	T	ENST00000374338	ENSG00000157978	LDLRAP1	TRUE	TRUE
chr1	25557214	C	T	ENST00000374338	ENSG00000157978	LDLRAP1	TRUE	TRUE
chr1	25557223	C	T	ENST00000374338	ENSG00000157978	LDLRAP1	TRUE	TRUE
chr1	25557232	G	T	ENST00000374338	ENSG00000157978	LDLRAP1	TRUE	TRUE
chr1	25557237	C	A	ENST00000374338	ENSG00000157978	LDLRAP1	TRUE	TRUE
chr1	25557252	C	A	ENST00000374338	ENSG00000157978	LDLRAP1	TRUE	TRUE
chr1	25557256	A	T	ENST00000374338	ENSG00000157978	LDLRAP1	TRUE	TRUE
chr1	25557262	A	T	ENST00000374338	ENSG00000157978	LDLRAP1	TRUE	TRUE
chr1	25557268	G	A	ENST00000374338	ENSG00000157978	LDLRAP1	TRUE	FALSE
chr1	25557268	G	C	ENST00000374338	ENSG00000157978	LDLRAP1	TRUE	FALSE
chr1	25557268	G	T	ENST00000374338	ENSG00000157978	LDLRAP1	TRUE	FALSE
chr1	25557269	T	A	ENST00000374338	ENSG00000157978	LDLRAP1	TRUE	FALSE
chr1	25557269	T	C	ENST00000374338	ENSG00000157978	LDLRAP1	TRUE	FALSE
chr1	25557269	T	G	ENST00000374338	ENSG00000157978	LDLRAP1	TRUE	FALSE
chr1	25562642	A	C	ENST00000374338	ENSG00000157978	LDLRAP1	TRUE	FALSE
chr1	25562642	A	G	ENST00000374338	ENSG00000157978	LDLRAP1	TRUE	FALSE
chr1	25562642	A	T	ENST00000374338	ENSG00000157978	LDLRAP1	TRUE	FALSE
chr1	25562643	G	A	ENST00000374338	ENSG00000157978	LDLRAP1	TRUE	FALSE
chr1	25562643	G	C	ENST00000374338	ENSG00000157978	LDLRAP1	TRUE	FALSE
chr1	25562643	G	T	ENST00000374338	ENSG00000157978	LDLRAP1	TRUE	FALSE
chr1	25562647	C	T	ENST00000374338	ENSG00000157978	LDLRAP1	TRUE	TRUE
chr1	25562671	C	T	ENST00000374338	ENSG00000157978	LDLRAP1	TRUE	TRUE
chr1	25562680	A	T	ENST00000374338	ENSG00000157978	LDLRAP1	TRUE	TRUE
chr1	25562692	G	T	ENST00000374338	ENSG00000157978	LDLRAP1	TRUE	TRUE
chr1	25562699	G	A	ENST00000374338	ENSG00000157978	LDLRAP1	TRUE	TRUE
chr1	25562700	G	A	ENST00000374338	ENSG00000157978	LDLRAP1	TRUE	TRUE
chr1	25562701	C	T	ENST00000374338	ENSG00000157978	LDLRAP1	TRUE	TRUE
chr1	25562710	A	T	ENST00000374338	ENSG00000157978	LDLRAP1	TRUE	TRUE
chr1	25562713	G	T	ENST00000374338	ENSG00000157978	LDLRAP1	TRUE	TRUE
chr1	25562716	G	T	ENST00000374338	ENSG00000157978	LDLRAP1	TRUE	TRUE
chr1	25562717	G	A	ENST00000374338	ENSG00000157978	LDLRAP1	TRUE	FALSE
chr1	25562717	G	C	ENST00000374338	ENSG00000157978	LDLRAP1	TRUE	FALSE
chr1	25562717	G	T	ENST00000374338	ENSG00000157978	LDLRAP1	TRUE	FALSE
chr1	25562718	T	A	ENST00000374338	ENSG00000157978	LDLRAP1	TRUE	FALSE
chr1	25562718	T	C	ENST00000374338	ENSG00000157978	LDLRAP1	TRUE	FALSE
chr1	25562718	T	G	ENST00000374338	ENSG00000157978	LDLRAP1	TRUE	FALSE
chr1	25563068	A	C	ENST00000374338	ENSG00000157978	LDLRAP1	TRUE	FALSE
chr1	25563068	A	G	ENST00000374338	ENSG00000157978	LDLRAP1	TRUE	FALSE
chr1	25563068	A	T	ENST00000374338	ENSG00000157978	LDLRAP1	TRUE	FALSE
chr1	25563069	G	A	ENST00000374338	ENSG00000157978	LDLRAP1	TRUE	FALSE
chr1	25563069	G	C	ENST00000374338	ENSG00000157978	LDLRAP1	TRUE	FALSE
chr1	25563069	G	T	ENST00000374338	ENSG00000157978	LDLRAP1	TRUE	FALSE
chr1	25563072	A	T	ENST00000374338	ENSG00000157978	LDLRAP1	TRUE	TRUE
chr1	25563075	G	T	ENST00000374338	ENSG00000157978	LDLRAP1	TRUE	TRUE
chr1	25563078	A	T	ENST00000374338	ENSG00000157978	LDLRAP1	TRUE	TRUE
chr1	25563087	A	T	ENST00000374338	ENSG00000157978	LDLRAP1	TRUE	TRUE
chr1	25563096	C	T	ENST00000374338	ENSG00000157978	LDLRAP1	TRUE	TRUE
chr1	25563099	G	T	ENST00000374338	ENSG00000157978	LDLRAP1	TRUE	TRUE
chr1	25563102	G	T	ENST00000374338	ENSG00000157978	LDLRAP1	TRUE	TRUE
chr1	25563126	C	T	ENST00000374338	ENSG00000157978	LDLRAP1	TRUE	TRUE
chr1	25563134	C	A	ENST00000374338	ENSG00000157978	LDLRAP1	TRUE	TRUE
chr1	25563145	T	A	ENST00000374338	ENSG00000157978	LDLRAP1	TRUE	TRUE
chr1	25563147	A	T	ENST00000374338	ENSG00000157978	LDLRAP1	TRUE	TRUE
chr1	25563154	G	A	ENST00000374338	ENSG00000157978	LDLRAP1	TRUE	FALSE
chr1	25563154	G	C	ENST00000374338	ENSG00000157978	LDLRAP1	TRUE	FALSE
chr1	25563154	G	T	ENST00000374338	ENSG00000157978	LDLRAP1	TRUE	FALSE
chr1	25563155	T	A	ENST00000374338	ENSG00000157978	LDLRAP1	TRUE	FALSE
chr1	25563155	T	C	ENST00000374338	ENSG00000157978	LDLRAP1	TRUE	FALSE
chr1	25563155	T	G	ENST00000374338	ENSG00000157978	LDLRAP1	TRUE	FALSE
chr1	25563659	A	C	ENST00000374338	ENSG00000157978	LDLRAP1	TRUE	FALSE
chr1	25563659	A	G	ENST00000374338	ENSG00000157978	LDLRAP1	TRUE	FALSE
chr1	25563659	A	T	ENST00000374338	ENSG00000157978	LDLRAP1	TRUE	FALSE
chr1	25563660	G	A	ENST00000374338	ENSG00000157978	LDLRAP1	TRUE	FALSE
chr1	25563660	G	C	ENST00000374338	ENSG00000157978	LDLRAP1	TRUE	FALSE
chr1	25563660	G	T	ENST00000374338	ENSG00000157978	LDLRAP1	TRUE	FALSE
chr1	25563661	T	A	ENST00000374338	ENSG00000157978	LDLRAP1	TRUE	TRUE
chr1	25563688	T	A	ENST00000374338	ENSG00000157978	LDLRAP1	TRUE	TRUE
chr1	25563688	T	G	ENST00000374338	ENSG00000157978	LDLRAP1	TRUE	TRUE
chr1	25563690	G	T	ENST00000374338	ENSG00000157978	LDLRAP1	TRUE	TRUE
chr1	25563693	G	T	ENST00000374338	ENSG00000157978	LDLRAP1	TRUE	TRUE
chr1	25563702	A	T	ENST00000374338	ENSG00000157978	LDLRAP1	TRUE	TRUE
chr1	25563747	G	T	ENST00000374338	ENSG00000157978	LDLRAP1	TRUE	TRUE
chr1	25563762	C	T	ENST00000374338	ENSG00000157978	LDLRAP1	TRUE	TRUE
chr1	25563769	T	A	ENST00000374338	ENSG00000157978	LDLRAP1	TRUE	TRUE
chr1	25563790	G	A	ENST00000374338	ENSG00000157978	LDLRAP1	FALSE	FALSE
chr1	25563791	G	A	ENST00000374338	ENSG00000157978	LDLRAP1	FALSE	FALSE
chr1	25563792	G	A	ENST00000374338	ENSG00000157978	LDLRAP1	TRUE	FALSE
chr1	25563792	G	C	ENST00000374338	ENSG00000157978	LDLRAP1	TRUE	FALSE
chr1	25563792	G	T	ENST00000374338	ENSG00000157978	LDLRAP1	TRUE	FALSE
chr1	25563793	T	A	ENST00000374338	ENSG00000157978	LDLRAP1	TRUE	FALSE
chr1	25563793	T	C	ENST00000374338	ENSG00000157978	LDLRAP1	TRUE	FALSE
chr1	25563793	T	G	ENST00000374338	ENSG00000157978	LDLRAP1	TRUE	FALSE
chr1	25565171	A	C	ENST00000374338	ENSG00000157978	LDLRAP1	TRUE	FALSE
chr1	25565171	A	G	ENST00000374338	ENSG00000157978	LDLRAP1	TRUE	FALSE
chr1	25565171	A	T	ENST00000374338	ENSG00000157978	LDLRAP1	TRUE	FALSE
chr1	25565172	G	A	ENST00000374338	ENSG00000157978	LDLRAP1	TRUE	FALSE
chr1	25565172	G	C	ENST00000374338	ENSG00000157978	LDLRAP1	TRUE	FALSE
chr1	25565172	G	T	ENST00000374338	ENSG00000157978	LDLRAP1	TRUE	FALSE
chr1	25565173	G	T	ENST00000374338	ENSG00000157978	LDLRAP1	FALSE	FALSE
chr1	25565194	G	T	ENST00000374338	ENSG00000157978	LDLRAP1	FALSE	FALSE
chr1	25565204	C	A	ENST00000374338	ENSG00000157978	LDLRAP1	FALSE	FALSE
chr1	25565208	G	A	ENST00000374338	ENSG00000157978	LDLRAP1	TRUE	FALSE
chr1	25565208	G	C	ENST00000374338	ENSG00000157978	LDLRAP1	TRUE	FALSE
chr1	25565208	G	T	ENST00000374338	ENSG00000157978	LDLRAP1	TRUE	FALSE
chr1	25565209	T	A	ENST00000374338	ENSG00000157978	LDLRAP1	TRUE	FALSE
chr1	25565209	T	C	ENST00000374338	ENSG00000157978	LDLRAP1	TRUE	FALSE
chr1	25565209	T	G	ENST00000374338	ENSG00000157978	LDLRAP1	TRUE	FALSE
chr1	25566846	A	C	ENST00000374338	ENSG00000157978	LDLRAP1	TRUE	FALSE
chr1	25566846	A	G	ENST00000374338	ENSG00000157978	LDLRAP1	TRUE	FALSE
chr1	25566846	A	T	ENST00000374338	ENSG00000157978	LDLRAP1	TRUE	FALSE
chr1	25566847	G	A	ENST00000374338	ENSG00000157978	LDLRAP1	TRUE	FALSE
chr1	25566847	G	C	ENST00000374338	ENSG00000157978	LDLRAP1	TRUE	FALSE
chr1	25566847	G	T	ENST00000374338	ENSG00000157978	LDLRAP1	TRUE	FALSE
chr1	25566855	C	T	ENST00000374338	ENSG00000157978	LDLRAP1	FALSE	FALSE
chr1	25566873	C	T	ENST00000374338	ENSG00000157978	LDLRAP1	FALSE	FALSE
chr1	25566900	C	T	ENST00000374338	ENSG00000157978	LDLRAP1	FALSE	FALSE
chr1	25566914	C	A	ENST00000374338	ENSG00000157978	LDLRAP1	FALSE	FALSE
chr1	25566914	C	G	ENST00000374338	ENSG00000157978	LDLRAP1	FALSE	FALSE
chr1	25566918	C	T	ENST00000374338	ENSG00000157978	LDLRAP1	FALSE	FALSE
chr1	25566923	C	A	ENST00000374338	ENSG00000157978	LDLRAP1	FALSE	FALSE
chr1	25566928	C	A	ENST00000374338	ENSG00000157978	LDLRAP1	FALSE	FALSE
chr1	25566940	G	A	ENST00000374338	ENSG00000157978	LDLRAP1	FALSE	FALSE
chr1	25566941	G	A	ENST00000374338	ENSG00000157978	LDLRAP1	FALSE	FALSE
chr1	25566945	A	T	ENST00000374338	ENSG00000157978	LDLRAP1	FALSE	FALSE
chr1	25566966	G	T	ENST00000374338	ENSG00000157978	LDLRAP1	FALSE	FALSE
chr1	25566969	C	T	ENST00000374338	ENSG00000157978	LDLRAP1	FALSE	FALSE
chr1	25617810	A	T	ENST00000374332	ENSG00000117643	MAN1C1	FALSE	FALSE
chr1	25617841	G	A	ENST00000374332	ENSG00000117643	MAN1C1	FALSE	FALSE
chr1	25617842	G	A	ENST00000374332	ENSG00000117643	MAN1C1	FALSE	FALSE
chr1	25617858	C	T	ENST00000374332	ENSG00000117643	MAN1C1	TRUE	FALSE
chr1	25617861	A	T	ENST00000374332	ENSG00000117643	MAN1C1	TRUE	FALSE
chr1	25617886	C	A	ENST00000374332	ENSG00000117643	MAN1C1	TRUE	TRUE
chr1	25617905	C	A	ENST00000374332	ENSG00000117643	MAN1C1	TRUE	TRUE
chr1	25617945	A	T	ENST00000374332	ENSG00000117643	MAN1C1	TRUE	TRUE
chr1	25617972	C	T	ENST00000374332	ENSG00000117643	MAN1C1	TRUE	TRUE
chr1	25617975	C	T	ENST00000374332	ENSG00000117643	MAN1C1	TRUE	TRUE
chr1	25617987	G	T	ENST00000374332	ENSG00000117643	MAN1C1	TRUE	TRUE
chr1	25617999	G	T	ENST00000374332	ENSG00000117643	MAN1C1	TRUE	TRUE
chr1	25618026	G	T	ENST00000374332	ENSG00000117643	MAN1C1	TRUE	TRUE
chr1	25618029	C	T	ENST00000374332	ENSG00000117643	MAN1C1	TRUE	TRUE
chr1	25618032	G	T	ENST00000374332	ENSG00000117643	MAN1C1	TRUE	TRUE
chr1	25618074	G	T	ENST00000374332	ENSG00000117643	MAN1C1	TRUE	TRUE
chr1	25618093	G	A	ENST00000374332	ENSG00000117643	MAN1C1	TRUE	TRUE
chr1	25618094	G	A	ENST00000374332	ENSG00000117643	MAN1C1	TRUE	TRUE
chr1	25618113	A	T	ENST00000374332	ENSG00000117643	MAN1C1	TRUE	TRUE
chr1	25618143	G	T	ENST00000374332	ENSG00000117643	MAN1C1	TRUE	TRUE
chr1	25618152	G	T	ENST00000374332	ENSG00000117643	MAN1C1	TRUE	TRUE
chr1	25618155	G	T	ENST00000374332	ENSG00000117643	MAN1C1	TRUE	TRUE
chr1	25618206	G	T	ENST00000374332	ENSG00000117643	MAN1C1	TRUE	TRUE
chr1	25618269	G	T	ENST00000374332	ENSG00000117643	MAN1C1	TRUE	TRUE
chr1	25618284	G	T	ENST00000374332	ENSG00000117643	MAN1C1	TRUE	TRUE
chr1	25618290	C	T	ENST00000374332	ENSG00000117643	MAN1C1	TRUE	TRUE
chr1	25618293	G	T	ENST00000374332	ENSG00000117643	MAN1C1	TRUE	TRUE
chr1	25618299	C	T	ENST00000374332	ENSG00000117643	MAN1C1	TRUE	TRUE
chr1	25618305	C	T	ENST00000374332	ENSG00000117643	MAN1C1	TRUE	TRUE
chr1	25618311	C	T	ENST00000374332	ENSG00000117643	MAN1C1	TRUE	TRUE
chr1	25618317	C	T	ENST00000374332	ENSG00000117643	MAN1C1	TRUE	TRUE
chr1	25618323	G	T	ENST00000374332	ENSG00000117643	MAN1C1	TRUE	TRUE
chr1	25618326	A	T	ENST00000374332	ENSG00000117643	MAN1C1	TRUE	TRUE
chr1	25618332	A	T	ENST00000374332	ENSG00000117643	MAN1C1	TRUE	TRUE
chr1	25618335	G	T	ENST00000374332	ENSG00000117643	MAN1C1	TRUE	TRUE
chr1	25618338	G	A	ENST00000374332	ENSG00000117643	MAN1C1	TRUE	FALSE
chr1	25618338	G	C	ENST00000374332	ENSG00000117643	MAN1C1	TRUE	FALSE
chr1	25618338	G	T	ENST00000374332	ENSG00000117643	MAN1C1	TRUE	FALSE
chr1	25618339	T	A	ENST00000374332	ENSG00000117643	MAN1C1	TRUE	FALSE
chr1	25618339	T	C	ENST00000374332	ENSG00000117643	MAN1C1	TRUE	FALSE
chr1	25618339	T	G	ENST00000374332	ENSG00000117643	MAN1C1	TRUE	FALSE
chr1	25686438	A	C	ENST00000374332	ENSG00000117643	MAN1C1	TRUE	FALSE
chr1	25686438	A	G	ENST00000374332	ENSG00000117643	MAN1C1	TRUE	FALSE
chr1	25686438	A	T	ENST00000374332	ENSG00000117643	MAN1C1	TRUE	FALSE
chr1	25686439	G	A	ENST00000374332	ENSG00000117643	MAN1C1	TRUE	FALSE
chr1	25686439	G	C	ENST00000374332	ENSG00000117643	MAN1C1	TRUE	FALSE
chr1	25686439	G	T	ENST00000374332	ENSG00000117643	MAN1C1	TRUE	FALSE
chr1	25686446	C	T	ENST00000374332	ENSG00000117643	MAN1C1	TRUE	TRUE
chr1	25686456	G	A	ENST00000374332	ENSG00000117643	MAN1C1	TRUE	TRUE
chr1	25686457	G	A	ENST00000374332	ENSG00000117643	MAN1C1	TRUE	TRUE
chr1	25686458	C	T	ENST00000374332	ENSG00000117643	MAN1C1	TRUE	TRUE
chr1	25686466	T	A	ENST00000374332	ENSG00000117643	MAN1C1	TRUE	TRUE
chr1	25686466	T	G	ENST00000374332	ENSG00000117643	MAN1C1	TRUE	TRUE
chr1	25686467	A	T	ENST00000374332	ENSG00000117643	MAN1C1	TRUE	TRUE
chr1	25686475	T	A	ENST00000374332	ENSG00000117643	MAN1C1	TRUE	TRUE
chr1	25686475	T	G	ENST00000374332	ENSG00000117643	MAN1C1	TRUE	TRUE
chr1	25686485	A	T	ENST00000374332	ENSG00000117643	MAN1C1	TRUE	TRUE
chr1	25686491	G	T	ENST00000374332	ENSG00000117643	MAN1C1	TRUE	TRUE
chr1	25686509	A	T	ENST00000374332	ENSG00000117643	MAN1C1	TRUE	TRUE
chr1	25686520	C	A	ENST00000374332	ENSG00000117643	MAN1C1	TRUE	TRUE
chr1	25686520	C	G	ENST00000374332	ENSG00000117643	MAN1C1	TRUE	TRUE
chr1	25686521	G	T	ENST00000374332	ENSG00000117643	MAN1C1	TRUE	TRUE
chr1	25686536	G	T	ENST00000374332	ENSG00000117643	MAN1C1	TRUE	TRUE
chr1	25686537	G	A	ENST00000374332	ENSG00000117643	MAN1C1	TRUE	FALSE
chr1	25686537	G	C	ENST00000374332	ENSG00000117643	MAN1C1	TRUE	FALSE
chr1	25686537	G	T	ENST00000374332	ENSG00000117643	MAN1C1	TRUE	FALSE
chr1	25686538	T	A	ENST00000374332	ENSG00000117643	MAN1C1	TRUE	FALSE
chr1	25686538	T	C	ENST00000374332	ENSG00000117643	MAN1C1	TRUE	FALSE
chr1	25686538	T	G	ENST00000374332	ENSG00000117643	MAN1C1	TRUE	FALSE
chr1	25746666	A	C	ENST00000374332	ENSG00000117643	MAN1C1	TRUE	FALSE
chr1	25746666	A	G	ENST00000374332	ENSG00000117643	MAN1C1	TRUE	FALSE
chr1	25746666	A	T	ENST00000374332	ENSG00000117643	MAN1C1	TRUE	FALSE
chr1	25746667	G	A	ENST00000374332	ENSG00000117643	MAN1C1	TRUE	FALSE
chr1	25746667	G	C	ENST00000374332	ENSG00000117643	MAN1C1	TRUE	FALSE
chr1	25746667	G	T	ENST00000374332	ENSG00000117643	MAN1C1	TRUE	FALSE
chr1	25746714	C	A	ENST00000374332	ENSG00000117643	MAN1C1	TRUE	TRUE
chr1	25746714	C	G	ENST00000374332	ENSG00000117643	MAN1C1	TRUE	TRUE
chr1	25746721	G	T	ENST00000374332	ENSG00000117643	MAN1C1	TRUE	TRUE
chr1	25746727	A	T	ENST00000374332	ENSG00000117643	MAN1C1	TRUE	TRUE
chr1	25746730	G	T	ENST00000374332	ENSG00000117643	MAN1C1	TRUE	TRUE
chr1	25746733	G	T	ENST00000374332	ENSG00000117643	MAN1C1	TRUE	TRUE
chr1	25746739	C	T	ENST00000374332	ENSG00000117643	MAN1C1	TRUE	TRUE
chr1	25746742	G	T	ENST00000374332	ENSG00000117643	MAN1C1	TRUE	TRUE
chr1	25746748	A	T	ENST00000374332	ENSG00000117643	MAN1C1
chr1	25746755	G	A	ENST00000374332	ENSG00000117643	MAN1C1	TRUE	TRUE
chr1	25746756	G	A	ENST00000374332	ENSG00000117643	MAN1C1	TRUE	TRUE
chr1	25746760	G	T	ENST00000374332	ENSG00000117643	MAN1C1	TRUE	TRUE
chr1	25746763	G	T	ENST00000374332	ENSG00000117643	MAN1C1	TRUE	TRUE
chr1	25746784	G	A	ENST00000374332	ENSG00000117643	MAN1C1	TRUE	FALSE
chr1	25746784	G	C	ENST00000374332	ENSG00000117643	MAN1C1	TRUE	FALSE
chr1	25746784	G	T	ENST00000374332	ENSG00000117643	MAN1C1	TRUE	FALSE
chr1	25746785	T	A	ENST00000374332	ENSG00000117643	MAN1C1	TRUE	FALSE
chr1	25746785	T	C	ENST00000374332	ENSG00000117643	MAN1C1	TRUE	FALSE
chr1	25746785	T	G	ENST00000374332	ENSG00000117643	MAN1C1	TRUE	FALSE
chr1	25749253	A	C	ENST00000374332	ENSG00000117643	MAN1C1	TRUE	FALSE
chr1	25749253	A	G	ENST00000374332	ENSG00000117643	MAN1C1	TRUE	FALSE
chr1	25749253	A	T	ENST00000374332	ENSG00000117643	MAN1C1	TRUE	FALSE
chr1	25749254	G	A	ENST00000374332	ENSG00000117643	MAN1C1	TRUE	FALSE
chr1	25749254	G	C	ENST00000374332	ENSG00000117643	MAN1C1	TRUE	FALSE
chr1	25749254	G	T	ENST00000374332	ENSG00000117643	MAN1C1	TRUE	FALSE
chr1	25749258	G	T	ENST00000374332	ENSG00000117643	MAN1C1	TRUE	TRUE
chr1	25749261	G	T	ENST00000374332	ENSG00000117643	MAN1C1	TRUE	TRUE
chr1	25749271	T	A	ENST00000374332	ENSG00000117643	MAN1C1	TRUE	TRUE
chr1	25749276	G	T	ENST00000374332	ENSG00000117643	MAN1C1	TRUE	TRUE
chr1	25749293	C	A	ENST00000374332	ENSG00000117643	MAN1C1	TRUE	TRUE
chr1	25749293	C	G	ENST00000374332	ENSG00000117643	MAN1C1	TRUE	TRUE
chr1	25749300	G	T	ENST00000374332	ENSG00000117643	MAN1C1	TRUE	TRUE
chr1	25749310	C	A	ENST00000374332	ENSG00000117643	MAN1C1	TRUE	TRUE
chr1	25749310	C	G	ENST00000374332	ENSG00000117643	MAN1C1	TRUE	TRUE
chr1	25749320	C	A	ENST00000374332	ENSG00000117643	MAN1C1	TRUE	TRUE
chr1	25749320	C	G	ENST00000374332	ENSG00000117643	MAN1C1	TRUE	TRUE
chr1	25749327	G	T	ENST00000374332	ENSG00000117643	MAN1C1	TRUE	TRUE
chr1	25749330	G	T	ENST00000374332	ENSG00000117643	MAN1C1	TRUE	TRUE
chr1	25749333	G	T	ENST00000374332	ENSG00000117643	MAN1C1	TRUE	TRUE
chr1	25749336	G	A	ENST00000374332	ENSG00000117643	MAN1C1	TRUE	FALSE
chr1	25749336	G	C	ENST00000374332	ENSG00000117643	MAN1C1	TRUE	FALSE
chr1	25749336	G	T	ENST00000374332	ENSG00000117643	MAN1C1	TRUE	FALSE
chr1	25749337	T	A	ENST00000374332	ENSG00000117643	MAN1C1	TRUE	FALSE
chr1	25749337	T	C	ENST00000374332	ENSG00000117643	MAN1C1	TRUE	FALSE
chr1	25749337	T	G	ENST00000374332	ENSG00000117643	MAN1C1	TRUE	FALSE
chr1	25753482	A	C	ENST00000374332	ENSG00000117643	MAN1C1	TRUE	FALSE
chr1	25753482	A	G	ENST00000374332	ENSG00000117643	MAN1C1	TRUE	FALSE
chr1	25753482	A	T	ENST00000374332	ENSG00000117643	MAN1C1	TRUE	FALSE
chr1	25753483	G	A	ENST00000374332	ENSG00000117643	MAN1C1	TRUE	FALSE
chr1	25753483	G	C	ENST00000374332	ENSG00000117643	MAN1C1	TRUE	FALSE
chr1	25753483	G	T	ENST00000374332	ENSG00000117643	MAN1C1	TRUE	FALSE
chr1	25753490	C	T	ENST00000374332	ENSG00000117643	MAN1C1	TRUE	TRUE
chr1	25753496	A	T	ENST00000374332	ENSG00000117643	MAN1C1	TRUE	TRUE
chr1	25753511	G	T	ENST00000374332	ENSG00000117643	MAN1C1	TRUE	TRUE
chr1	25753514	G	T	ENST00000374332	ENSG00000117643	MAN1C1	TRUE	TRUE
chr1	25753517	A	T	ENST00000374332	ENSG00000117643	MAN1C1	TRUE	TRUE
chr1	25753547	G	T	ENST00000374332	ENSG00000117643	MAN1C1	TRUE	TRUE
chr1	25753556	A	T	ENST00000374332	ENSG00000117643	MAN1C1	TRUE	TRUE
chr1	25753574	A	T	ENST00000374332	ENSG00000117643	MAN1C1	TRUE	TRUE
chr1	25753579	G	A	ENST00000374332	ENSG00000117643	MAN1C1	TRUE	FALSE
chr1	25753579	G	C	ENST00000374332	ENSG00000117643	MAN1C1	TRUE	FALSE
chr1	25753579	G	T	ENST00000374332	ENSG00000117643	MAN1C1	TRUE	FALSE
chr1	25753580	T	A	ENST00000374332	ENSG00000117643	MAN1C1	TRUE	FALSE
chr1	25753580	T	C	ENST00000374332	ENSG00000117643	MAN1C1	TRUE	FALSE
chr1	25753580	T	G	ENST00000374332	ENSG00000117643	MAN1C1	TRUE	FALSE
chr1	25758590	A	C	ENST00000374332	ENSG00000117643	MAN1C1	TRUE	FALSE
chr1	25758590	A	G	ENST00000374332	ENSG00000117643	MAN1C1	TRUE	FALSE
chr1	25758590	A	T	ENST00000374332	ENSG00000117643	MAN1C1	TRUE	FALSE
chr1	25758591	G	A	ENST00000374332	ENSG00000117643	MAN1C1	TRUE	FALSE
chr1	25758591	G	C	ENST00000374332	ENSG00000117643	MAN1C1	TRUE	FALSE
chr1	25758591	G	T	ENST00000374332	ENSG00000117643	MAN1C1	TRUE	FALSE
chr1	25758600	G	A	ENST00000374332	ENSG00000117643	MAN1C1	TRUE	TRUE
chr1	25758601	G	A	ENST00000374332	ENSG00000117643	MAN1C1	TRUE	TRUE
chr1	25758606	G	A	ENST00000374332	ENSG00000117643	MAN1C1	TRUE	TRUE
chr1	25758607	G	A	ENST00000374332	ENSG00000117643	MAN1C1	TRUE	TRUE
chr1	25758633	T	A	ENST00000374332	ENSG00000117643	MAN1C1	TRUE	TRUE
chr1	25758638	G	T	ENST00000374332	ENSG00000117643	MAN1C1	TRUE	TRUE
chr1	25758644	G	T	ENST00000374332	ENSG00000117643	MAN1C1	TRUE	TRUE
chr1	25758657	T	A	ENST00000374332	ENSG00000117643	MAN1C1	TRUE	TRUE
chr1	25758659	G	T	ENST00000374332	ENSG00000117643	MAN1C1	TRUE	TRUE
chr1	25758666	T	A	ENST00000374332	ENSG00000117643	MAN1C1	TRUE	TRUE
chr1	25758666	T	G	ENST00000374332	ENSG00000117643	MAN1C1	TRUE	TRUE
chr1	25758677	G	T	ENST00000374332	ENSG00000117643	MAN1C1	TRUE	TRUE
chr1	25758692	C	T	ENST00000374332	ENSG00000117643	MAN1C1	TRUE	TRUE
chr1	25758704	G	T	ENST00000374332	ENSG00000117643	MAN1C1	TRUE	TRUE
chr1	25758707	A	T	ENST00000374332	ENSG00000117643	MAN1C1	TRUE	TRUE
chr1	25758710	G	A	ENST00000374332	ENSG00000117643	MAN1C1	TRUE	FALSE
chr1	25758710	G	C	ENST00000374332	ENSG00000117643	MAN1C1	TRUE	FALSE
chr1	25758710	G	T	ENST00000374332	ENSG00000117643	MAN1C1	TRUE	FALSE
chr1	25758711	C	A	ENST00000374332	ENSG00000117643	MAN1C1	FALSE	FALSE
chr1	25758711	C	G	ENST00000374332	ENSG00000117643	MAN1C1	TRUE	FALSE
chr1	25758711	C	T	ENST00000374332	ENSG00000117643	MAN1C1	FALSE	FALSE
chr1	25763872	A	C	ENST00000374332	ENSG00000117643	MAN1C1	TRUE	FALSE
chr1	25763872	A	G	ENST00000374332	ENSG00000117643	MAN1C1	TRUE	FALSE
chr1	25763872	A	T	ENST00000374332	ENSG00000117643	MAN1C1	TRUE	FALSE
chr1	25763873	G	A	ENST00000374332	ENSG00000117643	MAN1C1	TRUE	FALSE
chr1	25763873	G	C	ENST00000374332	ENSG00000117643	MAN1C1	TRUE	FALSE
chr1	25763873	G	T	ENST00000374332	ENSG00000117643	MAN1C1	TRUE	FALSE
chr1	25763889	A	T	ENST00000374332	ENSG00000117643	MAN1C1	TRUE	TRUE
chr1	25763901	A	T	ENST00000374332	ENSG00000117643	MAN1C1	TRUE	TRUE
chr1	25763907	G	T	ENST00000374332	ENSG00000117643	MAN1C1	TRUE	TRUE
chr1	25763910	A	T	ENST00000374332	ENSG00000117643	MAN1C1	TRUE	TRUE
chr1	25763927	C	A	ENST00000374332	ENSG00000117643	MAN1C1	TRUE	TRUE
chr1	25763927	C	G	ENST00000374332	ENSG00000117643	MAN1C1	TRUE	TRUE
chr1	25763959	G	A	ENST00000374332	ENSG00000117643	MAN1C1	TRUE	TRUE
chr1	25763960	G	A	ENST00000374332	ENSG00000117643	MAN1C1	TRUE	TRUE
chr1	25763964	C	T	ENST00000374332	ENSG00000117643	MAN1C1	TRUE	TRUE
chr1	25763968	G	A	ENST00000374332	ENSG00000117643	MAN1C1	TRUE	FALSE
chr1	25763968	G	C	ENST00000374332	ENSG00000117643	MAN1C1	TRUE	FALSE
chr1	25763968	G	T	ENST00000374332	ENSG00000117643	MAN1C1	TRUE	FALSE
chr1	25763969	T	A	ENST00000374332	ENSG00000117643	MAN1C1	TRUE	FALSE
chr1	25763969	T	C	ENST00000374332	ENSG00000117643	MAN1C1	TRUE	FALSE
chr1	25763969	T	G	ENST00000374332	ENSG00000117643	MAN1C1	TRUE	FALSE
chr1	25771655	A	C	ENST00000374332	ENSG00000117643	MAN1C1	TRUE	FALSE
chr1	25771655	A	G	ENST00000374332	ENSG00000117643	MAN1C1	TRUE	FALSE
chr1	25771655	A	T	ENST00000374332	ENSG00000117643	MAN1C1	TRUE	FALSE
chr1	25771656	G	A	ENST00000374332	ENSG00000117643	MAN1C1	TRUE	FALSE
chr1	25771656	G	C	ENST00000374332	ENSG00000117643	MAN1C1	TRUE	FALSE
chr1	25771656	G	T	ENST00000374332	ENSG00000117643	MAN1C1	TRUE	FALSE
chr1	25771666	C	A	ENST00000374332	ENSG00000117643	MAN1C1	TRUE	TRUE
chr1	25771666	C	G	ENST00000374332	ENSG00000117643	MAN1C1	TRUE	TRUE
chr1	25771671	G	T	ENST00000374332	ENSG00000117643	MAN1C1	TRUE	TRUE
chr1	25771674	G	T	ENST00000374332	ENSG00000117643	MAN1C1	TRUE	TRUE
chr1	25771694	T	A	ENST00000374332	ENSG00000117643	MAN1C1	TRUE	TRUE
chr1	25771694	T	G	ENST00000374332	ENSG00000117643	MAN1C1	TRUE	TRUE
chr1	25771695	G	T	ENST00000374332	ENSG00000117643	MAN1C1	TRUE	TRUE
chr1	25771700	T	A	ENST00000374332	ENSG00000117643	MAN1C1	TRUE	TRUE
chr1	25771700	T	G	ENST00000374332	ENSG00000117643	MAN1C1	TRUE	TRUE
chr1	25771702	T	A	ENST00000374332	ENSG00000117643	MAN1C1	TRUE	TRUE
chr1	25771707	A	T	ENST00000374332	ENSG00000117643	MAN1C1	TRUE	TRUE
chr1	25771714	G	A	ENST00000374332	ENSG00000117643	MAN1C1	TRUE	TRUE
chr1	25771715	G	A	ENST00000374332	ENSG00000117643	MAN1C1	TRUE	TRUE
chr1	25771717	T	A	ENST00000374332	ENSG00000117643	MAN1C1	TRUE	TRUE
chr1	25771723	C	A	ENST00000374332	ENSG00000117643	MAN1C1	TRUE	TRUE
chr1	25771728	A	T	ENST00000374332	ENSG00000117643	MAN1C1	TRUE	TRUE
chr1	25771740	G	T	ENST00000374332	ENSG00000117643	MAN1C1	TRUE	TRUE
chr1	25771746	A	T	ENST00000374332	ENSG00000117643	MAN1C1	TRUE	TRUE
chr1	25771757	C	A	ENST00000374332	ENSG00000117643	MAN1C1	TRUE	TRUE
chr1	25771757	C	G	ENST00000374332	ENSG00000117643	MAN1C1	TRUE	TRUE
chr1	25771760	C	A	ENST00000374332	ENSG00000117643	MAN1C1	TRUE	TRUE
chr1	25771760	C	G	ENST00000374332	ENSG00000117643	MAN1C1	TRUE	TRUE
chr1	25771761	G	T	ENST00000374332	ENSG00000117643	MAN1C1	TRUE	TRUE
chr1	25771768	T	A	ENST00000374332	ENSG00000117643	MAN1C1	TRUE	TRUE
chr1	25771770	G	T	ENST00000374332	ENSG00000117643	MAN1C1	TRUE	TRUE
chr1	25771773	G	A	ENST00000374332	ENSG00000117643	MAN1C1	TRUE	FALSE
chr1	25771773	G	C	ENST00000374332	ENSG00000117643	MAN1C1	TRUE	FALSE
chr1	25771773	G	T	ENST00000374332	ENSG00000117643	MAN1C1	TRUE	FALSE
chr1	25771774	T	A	ENST00000374332	ENSG00000117643	MAN1C1	TRUE	FALSE
chr1	25771774	T	C	ENST00000374332	ENSG00000117643	MAN1C1	TRUE	FALSE
chr1	25771774	T	G	ENST00000374332	ENSG00000117643	MAN1C1	TRUE	FALSE
chr1	25778103	A	C	ENST00000374332	ENSG00000117643	MAN1C1	TRUE	FALSE
chr1	25778103	A	G	ENST00000374332	ENSG00000117643	MAN1C1	TRUE	FALSE
chr1	25778103	A	T	ENST00000374332	ENSG00000117643	MAN1C1	TRUE	FALSE
chr1	25778104	G	A	ENST00000374332	ENSG00000117643	MAN1C1	TRUE	FALSE
chr1	25778104	G	C	ENST00000374332	ENSG00000117643	MAN1C1	TRUE	FALSE
chr1	25778104	G	T	ENST00000374332	ENSG00000117643	MAN1C1	TRUE	FALSE
chr1	25778111	G	T	ENST00000374332	ENSG00000117643	MAN1C1	TRUE	TRUE
chr1	25778119	C	A	ENST00000374332	ENSG00000117643	MAN1C1	TRUE	TRUE
chr1	25778119	C	G	ENST00000374332	ENSG00000117643	MAN1C1	TRUE	TRUE
chr1	25778121	T	A	ENST00000374332	ENSG00000117643	MAN1C1	TRUE	TRUE
chr1	25778152	C	A	ENST00000374332	ENSG00000117643	MAN1C1	TRUE	TRUE
chr1	25778152	C	G	ENST00000374332	ENSG00000117643	MAN1C1	TRUE	TRUE
chr1	25778159	G	T	ENST00000374332	ENSG00000117643	MAN1C1	TRUE	TRUE
chr1	25778163	G	A	ENST00000374332	ENSG00000117643	MAN1C1	TRUE	TRUE
chr1	25778164	G	A	ENST00000374332	ENSG00000117643	MAN1C1	TRUE	TRUE
chr1	25778165	C	T	ENST00000374332	ENSG00000117643	MAN1C1	TRUE	TRUE
chr1	25778186	A	T	ENST00000374332	ENSG00000117643	MAN1C1	TRUE	TRUE
chr1	25778206	T	A	ENST00000374332	ENSG00000117643	MAN1C1	TRUE	TRUE
chr1	25778237	G	T	ENST00000374332	ENSG00000117643	MAN1C1	TRUE	TRUE
chr1	25778246	A	T	ENST00000374332	ENSG00000117643	MAN1C1	TRUE	TRUE
chr1	25778249	G	T	ENST00000374332	ENSG00000117643	MAN1C1	TRUE	TRUE
chr1	25778252	G	T	ENST00000374332	ENSG00000117643	MAN1C1	TRUE	TRUE
chr1	25778255	A	T	ENST00000374332	ENSG00000117643	MAN1C1	TRUE	TRUE
chr1	25778269	C	A	ENST00000374332	ENSG00000117643	MAN1C1	TRUE	TRUE
chr1	25778269	C	G	ENST00000374332	ENSG00000117643	MAN1C1	TRUE	TRUE
chr1	25778270	C	T	ENST00000374332	ENSG00000117643	MAN1C1	TRUE	TRUE
chr1	25778273	G	T	ENST00000374332	ENSG00000117643	MAN1C1	TRUE	TRUE
chr1	25778285	C	T	ENST00000374332	ENSG00000117643	MAN1C1	TRUE	TRUE
chr1	25778294	A	T	ENST00000374332	ENSG00000117643	MAN1C1	TRUE	TRUE
chr1	25778302	T	A	ENST00000374332	ENSG00000117643	MAN1C1	TRUE	TRUE
chr1	25778306	G	T	ENST00000374332	ENSG00000117643	MAN1C1	TRUE	TRUE
chr1	25778310	C	A	ENST00000374332	ENSG00000117643	MAN1C1	TRUE	TRUE
chr1	25778310	C	G	ENST00000374332	ENSG00000117643	MAN1C1	TRUE	TRUE
chr1	25778314	C	A	ENST00000374332	ENSG00000117643	MAN1C1	TRUE	TRUE
chr1	25778314	C	G	ENST00000374332	ENSG00000117643	MAN1C1	TRUE	TRUE
chr1	25778322	C	A	ENST00000374332	ENSG00000117643	MAN1C1	TRUE	TRUE
chr1	25778322	C	G	ENST00000374332	ENSG00000117643	MAN1C1	TRUE	TRUE
chr1	25778325	G	A	ENST00000374332	ENSG00000117643	MAN1C1	TRUE	FALSE
chr1	25778325	G	C	ENST00000374332	ENSG00000117643	MAN1C1	TRUE	FALSE
chr1	25778325	G	T	ENST00000374332	ENSG00000117643	MAN1C1	TRUE	FALSE
chr1	25778326	T	A	ENST00000374332	ENSG00000117643	MAN1C1	TRUE	FALSE
chr1	25778326	T	C	ENST00000374332	ENSG00000117643	MAN1C1	TRUE	FALSE
chr1	25778326	T	G	ENST00000374332	ENSG00000117643	MAN1C1	TRUE	FALSE
chr1	25780938	A	C	ENST00000374332	ENSG00000117643	MAN1C1	TRUE	FALSE
chr1	25780938	A	G	ENST00000374332	ENSG00000117643	MAN1C1	TRUE	FALSE
chr1	25780938	A	T	ENST00000374332	ENSG00000117643	MAN1C1	TRUE	FALSE
chr1	25780939	G	A	ENST00000374332	ENSG00000117643	MAN1C1	TRUE	FALSE
chr1	25780939	G	C	ENST00000374332	ENSG00000117643	MAN1C1	TRUE	FALSE
chr1	25780939	G	T	ENST00000374332	ENSG00000117643	MAN1C1	TRUE	FALSE
chr1	25780945	A	T	ENST00000374332	ENSG00000117643	MAN1C1	TRUE	TRUE
chr1	25780957	G	T	ENST00000374332	ENSG00000117643	MAN1C1	TRUE	TRUE
chr1	25780967	G	A	ENST00000374332	ENSG00000117643	MAN1C1	TRUE	TRUE
chr1	25780968	G	A	ENST00000374332	ENSG00000117643	MAN1C1	TRUE	TRUE
chr1	25780981	A	T	ENST00000374332	ENSG00000117643	MAN1C1	TRUE	TRUE
chr1	25780984	G	T	ENST00000374332	ENSG00000117643	MAN1C1	TRUE	TRUE
chr1	25780999	C	T	ENST00000374332	ENSG00000117643	MAN1C1	TRUE	TRUE
chr1	25781008	G	T	ENST00000374332	ENSG00000117643	MAN1C1	TRUE	TRUE
chr1	25781016	C	A	ENST00000374332	ENSG00000117643	MAN1C1	TRUE	TRUE
chr1	25781016	C	G	ENST00000374332	ENSG00000117643	MAN1C1	TRUE	TRUE
chr1	25781019	C	A	ENST00000374332	ENSG00000117643	MAN1C1	TRUE	TRUE
chr1	25781019	C	G	ENST00000374332	ENSG00000117643	MAN1C1	TRUE	TRUE
chr1	25781032	G	T	ENST00000374332	ENSG00000117643	MAN1C1	TRUE	TRUE
chr1	25781041	G	T	ENST00000374332	ENSG00000117643	MAN1C1	TRUE	TRUE
chr1	25781049	C	A	ENST00000374332	ENSG00000117643	MAN1C1	TRUE	TRUE
chr1	25781049	C	G	ENST00000374332	ENSG00000117643	MAN1C1	TRUE	TRUE
chr1	25781055	C	A	ENST00000374332	ENSG00000117643	MAN1C1	TRUE	TRUE
chr1	25781055	C	G	ENST00000374332	ENSG00000117643	MAN1C1	TRUE	TRUE
chr1	25781060	G	A	ENST00000374332	ENSG00000117643	MAN1C1	TRUE	TRUE
chr1	25781061	G	A	ENST00000374332	ENSG00000117643	MAN1C1	TRUE	TRUE
chr1	25781062	C	T	ENST00000374332	ENSG00000117643	MAN1C1	TRUE	TRUE
chr1	25781065	C	T	ENST00000374332	ENSG00000117643	MAN1C1	TRUE	TRUE
chr1	25781085	C	A	ENST00000374332	ENSG00000117643	MAN1C1	TRUE	TRUE
chr1	25781085	C	G	ENST00000374332	ENSG00000117643	MAN1C1	TRUE	TRUE
chr1	25781089	G	T	ENST00000374332	ENSG00000117643	MAN1C1	TRUE	TRUE
chr1	25781093	G	A	ENST00000374332	ENSG00000117643	MAN1C1	TRUE	TRUE
chr1	25781094	G	A	ENST00000374332	ENSG00000117643	MAN1C1	TRUE	TRUE
chr1	25781099	G	A	ENST00000374332	ENSG00000117643	MAN1C1	TRUE	TRUE
chr1	25781100	G	A	ENST00000374332	ENSG00000117643	MAN1C1	TRUE	TRUE
chr1	25781101	G	T	ENST00000374332	ENSG00000117643	MAN1C1	TRUE	TRUE
chr1	25781113	G	A	ENST00000374332	ENSG00000117643	MAN1C1	TRUE	FALSE
chr1	25781113	G	C	ENST00000374332	ENSG00000117643	MAN1C1	TRUE	FALSE
chr1	25781113	G	T	ENST00000374332	ENSG00000117643	MAN1C1	TRUE	FALSE
chr1	25781114	T	A	ENST00000374332	ENSG00000117643	MAN1C1	TRUE	FALSE
chr1	25781114	T	C	ENST00000374332	ENSG00000117643	MAN1C1	TRUE	FALSE
chr1	25781114	T	G	ENST00000374332	ENSG00000117643	MAN1C1	TRUE	FALSE
chr1	25782583	A	C	ENST00000374332	ENSG00000117643	MAN1C1	TRUE	FALSE
chr1	25782583	A	G	ENST00000374332	ENSG00000117643	MAN1C1	TRUE	FALSE
chr1	25782583	A	T	ENST00000374332	ENSG00000117643	MAN1C1	TRUE	FALSE
chr1	25782584	G	A	ENST00000374332	ENSG00000117643	MAN1C1	TRUE	FALSE
chr1	25782584	G	C	ENST00000374332	ENSG00000117643	MAN1C1	TRUE	FALSE
chr1	25782584	G	T	ENST00000374332	ENSG00000117643	MAN1C1	TRUE	FALSE
chr1	25782589	T	A	ENST00000374332	ENSG00000117643	MAN1C1	TRUE	TRUE
chr1	25782591	G	T	ENST00000374332	ENSG00000117643	MAN1C1	TRUE	TRUE
chr1	25782594	A	T	ENST00000374332	ENSG00000117643	MAN1C1	TRUE	TRUE
chr1	25782599	C	A	ENST00000374332	ENSG00000117643	MAN1C1	TRUE	TRUE
chr1	25782599	C	G	ENST00000374332	ENSG00000117643	MAN1C1	TRUE	TRUE
chr1	25782602	T	A	ENST00000374332	ENSG00000117643	MAN1C1	TRUE	TRUE
chr1	25782609	G	T	ENST00000374332	ENSG00000117643	MAN1C1	TRUE	TRUE
chr1	25782630	C	T	ENST00000374332	ENSG00000117643	MAN1C1	TRUE	TRUE
chr1	25782641	C	A	ENST00000374332	ENSG00000117643	MAN1C1	TRUE	TRUE
chr1	25782641	C	G	ENST00000374332	ENSG00000117643	MAN1C1	TRUE	TRUE
chr1	25782666	A	T	ENST00000374332	ENSG00000117643	MAN1C1	FALSE	FALSE
chr1	25782669	C	T	ENST00000374332	ENSG00000117643	MAN1C1	FALSE	FALSE
chr1	25782672	C	T	ENST00000374332	ENSG00000117643	MAN1C1	FALSE	FALSE
chr1	25782690	G	T	ENST00000374332	ENSG00000117643	MAN1C1	FALSE	FALSE
chr1	25782699	A	T	ENST00000374332	ENSG00000117643	MAN1C1	FALSE	FALSE
chr1	25782701	G	A	ENST00000374332	ENSG00000117643	MAN1C1	TRUE	FALSE
chr1	25782701	G	C	ENST00000374332	ENSG00000117643	MAN1C1	TRUE	FALSE
chr1	25782701	G	T	ENST00000374332	ENSG00000117643	MAN1C1	TRUE	FALSE
chr1	25782702	T	A	ENST00000374332	ENSG00000117643	MAN1C1	TRUE	FALSE
chr1	25782702	T	C	ENST00000374332	ENSG00000117643	MAN1C1	TRUE	FALSE
chr1	25782702	T	G	ENST00000374332	ENSG00000117643	MAN1C1	TRUE	FALSE
chr1	25783661	A	C	ENST00000374332	ENSG00000117643	MAN1C1	FALSE	FALSE
chr1	25783661	A	G	ENST00000374332	ENSG00000117643	MAN1C1	FALSE	FALSE
chr1	25783661	A	T	ENST00000374332	ENSG00000117643	MAN1C1	FALSE	FALSE
chr1	25783662	G	A	ENST00000374332	ENSG00000117643	MAN1C1	FALSE	FALSE
chr1	25783662	G	C	ENST00000374332	ENSG00000117643	MAN1C1	FALSE	FALSE
chr1	25783662	G	T	ENST00000374332	ENSG00000117643	MAN1C1	FALSE	FALSE
chr1	25783666	T	A	ENST00000374332	ENSG00000117643	MAN1C1	FALSE	FALSE
chr1	25783666	T	G	ENST00000374332	ENSG00000117643	MAN1C1	FALSE	FALSE
chr1	25783672	T	A	ENST00000374332	ENSG00000117643	MAN1C1	FALSE	FALSE
chr1	25783672	T	G	ENST00000374332	ENSG00000117643	MAN1C1	FALSE	FALSE
chr1	25783685	G	T	ENST00000374332	ENSG00000117643	MAN1C1	FALSE	FALSE
chr1	25783695	T	A	ENST00000374332	ENSG00000117643	MAN1C1	FALSE	FALSE
chr1	25783706	G	T	ENST00000374332	ENSG00000117643	MAN1C1	FALSE	FALSE
chr1	25783713	G	A	ENST00000374332	ENSG00000117643	MAN1C1	FALSE	FALSE
chr1	25783714	G	A	ENST00000374332	ENSG00000117643	MAN1C1	FALSE	FALSE
chr1	25783727	G	T	ENST00000374332	ENSG00000117643	MAN1C1	FALSE	FALSE
chr1	25783755	C	A	ENST00000374332	ENSG00000117643	MAN1C1	FALSE	FALSE
chr1	25783755	C	G	ENST00000374332	ENSG00000117643	MAN1C1	FALSE	FALSE
chr1	25783769	A	T	ENST00000374332	ENSG00000117643	MAN1C1	FALSE	FALSE
chr1	25783776	G	A	ENST00000374332	ENSG00000117643	MAN1C1	FALSE	FALSE
chr1	25783777	G	A	ENST00000374332	ENSG00000117643	MAN1C1	FALSE	FALSE
chr1	25783781	A	T	ENST00000374332	ENSG00000117643	MAN1C1	FALSE	FALSE
chr1	25800252	C	T	ENST00000361547	ENSG00000162430	SELENON	FALSE	FALSE
chr1	25800285	C	T	ENST00000361547	ENSG00000162430	SELENON		FALSE
chr1	25800333	G	T	ENST00000361547	ENSG00000162430	SELENON
chr1	25800377	C	A	ENST00000361547	ENSG00000162430	SELENON
chr1	25800390	G	T	ENST00000361547	ENSG00000162430	SELENON
chr1	25800396	C	T	ENST00000361547	ENSG00000162430	SELENON
chr1	25800411	C	T	ENST00000361547	ENSG00000162430	SELENON
chr1	25800414	G	A	ENST00000361547	ENSG00000162430	SELENON	TRUE	FALSE
chr1	25800414	G	C	ENST00000361547	ENSG00000162430	SELENON	TRUE	FALSE
chr1	25800414	G	T	ENST00000361547	ENSG00000162430	SELENON	TRUE	FALSE
chr1	25800415	T	A	ENST00000361547	ENSG00000162430	SELENON	TRUE	FALSE
chr1	25800415	T	C	ENST00000361547	ENSG00000162430	SELENON	TRUE	FALSE
chr1	25800415	T	G	ENST00000361547	ENSG00000162430	SELENON	TRUE	FALSE
chr1	25801041	A	C	ENST00000361547	ENSG00000162430	SELENON	TRUE	FALSE
chr1	25801041	A	G	ENST00000361547	ENSG00000162430	SELENON	TRUE	FALSE
chr1	25801041	A	T	ENST00000361547	ENSG00000162430	SELENON	TRUE	FALSE
chr1	25801042	G	A	ENST00000361547	ENSG00000162430	SELENON	TRUE	FALSE
chr1	25801042	G	C	ENST00000361547	ENSG00000162430	SELENON	TRUE	FALSE
chr1	25801042	G	T	ENST00000361547	ENSG00000162430	SELENON	TRUE	FALSE
chr1	25801043	G	T	ENST00000361547	ENSG00000162430	SELENON	TRUE	TRUE
chr1	25801055	A	T	ENST00000361547	ENSG00000162430	SELENON	TRUE	TRUE
chr1	25801095	T	A	ENST00000361547	ENSG00000162430	SELENON	TRUE	TRUE
chr1	25801117	C	A	ENST00000361547	ENSG00000162430	SELENON	TRUE	TRUE
chr1	25801117	C	G	ENST00000361547	ENSG00000162430	SELENON	TRUE	TRUE
chr1	25801127	G	T	ENST00000361547	ENSG00000162430	SELENON	TRUE	TRUE
chr1	25801130	G	T	ENST00000361547	ENSG00000162430	SELENON	TRUE	TRUE
chr1	25801136	A	T	ENST00000361547	ENSG00000162430	SELENON	TRUE	TRUE
chr1	25801148	G	T	ENST00000361547	ENSG00000162430	SELENON	TRUE	TRUE
chr1	25801151	A	T	ENST00000361547	ENSG00000162430	SELENON	TRUE	TRUE
chr1	25801161	G	A	ENST00000361547	ENSG00000162430	SELENON	TRUE	FALSE
chr1	25801161	G	C	ENST00000361547	ENSG00000162430	SELENON	TRUE	FALSE
chr1	25801161	G	T	ENST00000361547	ENSG00000162430	SELENON	TRUE	FALSE
chr1	25801162	T	A	ENST00000361547	ENSG00000162430	SELENON	TRUE	FALSE
chr1	25801162	T	C	ENST00000361547	ENSG00000162430	SELENON	TRUE	FALSE
chr1	25801162	T	G	ENST00000361547	ENSG00000162430	SELENON	TRUE	FALSE
chr1	25802014	A	C	ENST00000361547	ENSG00000162430	SELENON	FALSE	FALSE
chr1	25802014	A	G	ENST00000361547	ENSG00000162430	SELENON	FALSE	FALSE
chr1	25802014	A	T	ENST00000361547	ENSG00000162430	SELENON	FALSE	FALSE
chr1	25802015	G	A	ENST00000361547	ENSG00000162430	SELENON	FALSE	FALSE
chr1	25802015	G	C	ENST00000361547	ENSG00000162430	SELENON	FALSE	FALSE
chr1	25802015	G	T	ENST00000361547	ENSG00000162430	SELENON	FALSE	FALSE
chr1	25802023	T	A	ENST00000361547	ENSG00000162430	SELENON
chr1	25802033	C	T	ENST00000361547	ENSG00000162430	SELENON
chr1	25802039	G	T	ENST00000361547	ENSG00000162430	SELENON
chr1	25802045	C	T	ENST00000361547	ENSG00000162430	SELENON
chr1	25802049	G	A	ENST00000361547	ENSG00000162430	SELENON
chr1	25802050	G	A	ENST00000361547	ENSG00000162430	SELENON
chr1	25802053	C	A	ENST00000361547	ENSG00000162430	SELENON
chr1	25802064	C	A	ENST00000361547	ENSG00000162430	SELENON
chr1	25802064	C	G	ENST00000361547	ENSG00000162430	SELENON
chr1	25802069	C	T	ENST00000361547	ENSG00000162430	SELENON
chr1	25802075	C	T	ENST00000361547	ENSG00000162430	SELENON
chr1	25802085	G	A	ENST00000361547	ENSG00000162430	SELENON
chr1	25802086	G	A	ENST00000361547	ENSG00000162430	SELENON
chr1	25802094	G	A	ENST00000361547	ENSG00000162430	SELENON
chr1	25802104	C	A	ENST00000361547	ENSG00000162430	SELENON
chr1	25802118	G	A	ENST00000361547	ENSG00000162430	SELENON	FALSE	FALSE
chr1	25802118	G	C	ENST00000361547	ENSG00000162430	SELENON	FALSE	FALSE
chr1	25802118	G	T	ENST00000361547	ENSG00000162430	SELENON	FALSE	FALSE
chr1	25802119	T	A	ENST00000361547	ENSG00000162430	SELENON	FALSE	FALSE
chr1	25802119	T	C	ENST00000361547	ENSG00000162430	SELENON	FALSE	FALSE
chr1	25802119	T	G	ENST00000361547	ENSG00000162430	SELENON	FALSE	FALSE
chr1	25805140	A	C	ENST00000361547	ENSG00000162430	SELENON	TRUE	FALSE
chr1	25805140	A	G	ENST00000361547	ENSG00000162430	SELENON	TRUE	FALSE
chr1	25805140	A	T	ENST00000361547	ENSG00000162430	SELENON	TRUE	FALSE
chr1	25805141	G	A	ENST00000361547	ENSG00000162430	SELENON	TRUE	FALSE
chr1	25805141	G	C	ENST00000361547	ENSG00000162430	SELENON	TRUE	FALSE
chr1	25805141	G	T	ENST00000361547	ENSG00000162430	SELENON	TRUE	FALSE
chr1	25805145	C	A	ENST00000361547	ENSG00000162430	SELENON	TRUE	TRUE
chr1	25805145	C	G	ENST00000361547	ENSG00000162430	SELENON	TRUE	TRUE
chr1	25805164	C	A	ENST00000361547	ENSG00000162430	SELENON	TRUE	TRUE
chr1	25805165	G	T	ENST00000361547	ENSG00000162430	SELENON	TRUE	TRUE
chr1	25805168	G	T	ENST00000361547	ENSG00000162430	SELENON	TRUE	TRUE
chr1	25805171	G	T	ENST00000361547	ENSG00000162430	SELENON	TRUE	TRUE
chr1	25805174	G	T	ENST00000361547	ENSG00000162430	SELENON	TRUE	TRUE
chr1	25805178	T	A	ENST00000361547	ENSG00000162430	SELENON	TRUE	TRUE
chr1	25805195	G	T	ENST00000361547	ENSG00000162430	SELENON	TRUE	TRUE
chr1	25805198	G	T	ENST00000361547	ENSG00000162430	SELENON	TRUE	TRUE
chr1	25805213	G	T	ENST00000361547	ENSG00000162430	SELENON	TRUE	TRUE
chr1	25805219	C	T	ENST00000361547	ENSG00000162430	SELENON	TRUE	TRUE
chr1	25805225	C	T	ENST00000361547	ENSG00000162430	SELENON	TRUE	TRUE
chr1	25805240	G	T	ENST00000361547	ENSG00000162430	SELENON	TRUE	TRUE
chr1	25805252	A	T	ENST00000361547	ENSG00000162430	SELENON	TRUE	TRUE
chr1	25805258	A	T	ENST00000361547	ENSG00000162430	SELENON	TRUE	TRUE
chr1	25805276	G	A	ENST00000361547	ENSG00000162430	SELENON	TRUE	FALSE
chr1	25805276	G	C	ENST00000361547	ENSG00000162430	SELENON	TRUE	FALSE
chr1	25805276	G	T	ENST00000361547	ENSG00000162430	SELENON	TRUE	FALSE
chr1	25805277	T	A	ENST00000361547	ENSG00000162430	SELENON	TRUE	FALSE
chr1	25805277	T	C	ENST00000361547	ENSG00000162430	SELENON	TRUE	FALSE
chr1	25805277	T	G	ENST00000361547	ENSG00000162430	SELENON	TRUE	FALSE
chr1	25808578	A	C	ENST00000361547	ENSG00000162430	SELENON	TRUE	FALSE
chr1	25808578	A	G	ENST00000361547	ENSG00000162430	SELENON	TRUE	FALSE
chr1	25808578	A	T	ENST00000361547	ENSG00000162430	SELENON	TRUE	FALSE
chr1	25808579	G	A	ENST00000361547	ENSG00000162430	SELENON	TRUE	FALSE
chr1	25808579	G	C	ENST00000361547	ENSG00000162430	SELENON	TRUE	FALSE
chr1	25808579	G	T	ENST00000361547	ENSG00000162430	SELENON	TRUE	FALSE
chr1	25808607	C	T	ENST00000361547	ENSG00000162430	SELENON	TRUE	TRUE
chr1	25808614	G	A	ENST00000361547	ENSG00000162430	SELENON	TRUE	TRUE
chr1	25808615	G	A	ENST00000361547	ENSG00000162430	SELENON	TRUE	TRUE
chr1	25808629	C	A	ENST00000361547	ENSG00000162430	SELENON	TRUE	TRUE
chr1	25808629	C	G	ENST00000361547	ENSG00000162430	SELENON	TRUE	TRUE
chr1	25808661	C	T	ENST00000361547	ENSG00000162430	SELENON	TRUE	TRUE
chr1	25808685	C	T	ENST00000361547	ENSG00000162430	SELENON	TRUE	TRUE
chr1	25808688	G	T	ENST00000361547	ENSG00000162430	SELENON	TRUE	TRUE
chr1	25808697	G	T	ENST00000361547	ENSG00000162430	SELENON	TRUE	TRUE
chr1	25808704	G	A	ENST00000361547	ENSG00000162430	SELENON	TRUE	TRUE
chr1	25808705	G	A	ENST00000361547	ENSG00000162430	SELENON	TRUE	TRUE
chr1	25808707	G	A	ENST00000361547	ENSG00000162430	SELENON	TRUE	TRUE
chr1	25808708	G	A	ENST00000361547	ENSG00000162430	SELENON	TRUE	TRUE
chr1	25808721	G	T	ENST00000361547	ENSG00000162430	SELENON	TRUE	TRUE
chr1	25808744	C	A	ENST00000361547	ENSG00000162430	SELENON	TRUE	TRUE
chr1	25808744	C	G	ENST00000361547	ENSG00000162430	SELENON	TRUE	TRUE
chr1	25808765	T	A	ENST00000361547	ENSG00000162430	SELENON	TRUE	TRUE
chr1	25808765	T	G	ENST00000361547	ENSG00000162430	SELENON	TRUE	TRUE
chr1	25808778	A	T	ENST00000361547	ENSG00000162430	SELENON	TRUE	TRUE
chr1	25808784	A	T	ENST00000361547	ENSG00000162430	SELENON	TRUE	TRUE
chr1	25808787	G	T	ENST00000361547	ENSG00000162430	SELENON	TRUE	TRUE
chr1	25808790	G	A	ENST00000361547	ENSG00000162430	SELENON	TRUE	FALSE
chr1	25808790	G	C	ENST00000361547	ENSG00000162430	SELENON	TRUE	FALSE
chr1	25808790	G	T	ENST00000361547	ENSG00000162430	SELENON	TRUE	FALSE
chr1	25808791	T	A	ENST00000361547	ENSG00000162430	SELENON	TRUE	FALSE
chr1	25808791	T	C	ENST00000361547	ENSG00000162430	SELENON	TRUE	FALSE
chr1	25808791	T	G	ENST00000361547	ENSG00000162430	SELENON	TRUE	FALSE
chr1	25809024	A	C	ENST00000361547	ENSG00000162430	SELENON	TRUE	FALSE
chr1	25809024	A	G	ENST00000361547	ENSG00000162430	SELENON	TRUE	FALSE
chr1	25809024	A	T	ENST00000361547	ENSG00000162430	SELENON	TRUE	FALSE
chr1	25809025	G	A	ENST00000361547	ENSG00000162430	SELENON	TRUE	FALSE
chr1	25809025	G	C	ENST00000361547	ENSG00000162430	SELENON	TRUE	FALSE
chr1	25809025	G	T	ENST00000361547	ENSG00000162430	SELENON	TRUE	FALSE
chr1	25809074	A	T	ENST00000361547	ENSG00000162430	SELENON	TRUE	TRUE
chr1	25809092	C	T	ENST00000361547	ENSG00000162430	SELENON	TRUE	TRUE
chr1	25809095	G	T	ENST00000361547	ENSG00000162430	SELENON	TRUE	TRUE
chr1	25809109	C	A	ENST00000361547	ENSG00000162430	SELENON	TRUE	TRUE
chr1	25809133	C	A	ENST00000361547	ENSG00000162430	SELENON	TRUE	TRUE
chr1	25809133	C	G	ENST00000361547	ENSG00000162430	SELENON	TRUE	TRUE
chr1	25809136	C	A	ENST00000361547	ENSG00000162430	SELENON	TRUE	TRUE
chr1	25809136	C	G	ENST00000361547	ENSG00000162430	SELENON	TRUE	TRUE
chr1	25809151	G	A	ENST00000361547	ENSG00000162430	SELENON	TRUE	FALSE
chr1	25809151	G	C	ENST00000361547	ENSG00000162430	SELENON	TRUE	FALSE
chr1	25809151	G	T	ENST00000361547	ENSG00000162430	SELENON	TRUE	FALSE
chr1	25809152	T	A	ENST00000361547	ENSG00000162430	SELENON	TRUE	FALSE
chr1	25809152	T	C	ENST00000361547	ENSG00000162430	SELENON	TRUE	FALSE
chr1	25809152	T	G	ENST00000361547	ENSG00000162430	SELENON	TRUE	FALSE
chr1	25809681	A	C	ENST00000361547	ENSG00000162430	SELENON	TRUE	FALSE
chr1	25809681	A	G	ENST00000361547	ENSG00000162430	SELENON	TRUE	FALSE
chr1	25809681	A	T	ENST00000361547	ENSG00000162430	SELENON	TRUE	FALSE
chr1	25809682	G	A	ENST00000361547	ENSG00000162430	SELENON	TRUE	FALSE
chr1	25809682	G	C	ENST00000361547	ENSG00000162430	SELENON	TRUE	FALSE
chr1	25809682	G	T	ENST00000361547	ENSG00000162430	SELENON	TRUE	FALSE
chr1	25809693	G	T	ENST00000361547	ENSG00000162430	SELENON	TRUE	TRUE
chr1	25809699	C	T	ENST00000361547	ENSG00000162430	SELENON	TRUE	TRUE
chr1	25809708	G	T	ENST00000361547	ENSG00000162430	SELENON	TRUE	TRUE
chr1	25809730	G	A	ENST00000361547	ENSG00000162430	SELENON	TRUE	TRUE
chr1	25809731	G	A	ENST00000361547	ENSG00000162430	SELENON	TRUE	TRUE
chr1	25809744	C	T	ENST00000361547	ENSG00000162430	SELENON	TRUE	TRUE
chr1	25809771	A	T	ENST00000361547	ENSG00000162430	SELENON	TRUE	TRUE
chr1	25809821	G	A	ENST00000361547	ENSG00000162430	SELENON	TRUE	FALSE
chr1	25809821	G	C	ENST00000361547	ENSG00000162430	SELENON	TRUE	FALSE
chr1	25809821	G	T	ENST00000361547	ENSG00000162430	SELENON	TRUE	FALSE
chr1	25809822	T	A	ENST00000361547	ENSG00000162430	SELENON	TRUE	FALSE
chr1	25809822	T	C	ENST00000361547	ENSG00000162430	SELENON	TRUE	FALSE
chr1	25809822	T	G	ENST00000361547	ENSG00000162430	SELENON	TRUE	FALSE
chr1	25811452	A	C	ENST00000361547	ENSG00000162430	SELENON	TRUE	FALSE
chr1	25811452	A	G	ENST00000361547	ENSG00000162430	SELENON	TRUE	FALSE
chr1	25811452	A	T	ENST00000361547	ENSG00000162430	SELENON	TRUE	FALSE
chr1	25811453	G	A	ENST00000361547	ENSG00000162430	SELENON	TRUE	FALSE
chr1	25811453	G	C	ENST00000361547	ENSG00000162430	SELENON	TRUE	FALSE
chr1	25811453	G	T	ENST00000361547	ENSG00000162430	SELENON	TRUE	FALSE
chr1	25811473	G	T	ENST00000361547	ENSG00000162430	SELENON	TRUE	TRUE
chr1	25811477	G	A	ENST00000361547	ENSG00000162430	SELENON	TRUE	TRUE
chr1	25811478	G	A	ENST00000361547	ENSG00000162430	SELENON	TRUE	TRUE
chr1	25811484	C	A	ENST00000361547	ENSG00000162430	SELENON	TRUE	TRUE
chr1	25811484	C	G	ENST00000361547	ENSG00000162430	SELENON	TRUE	TRUE
chr1	25811494	G	T	ENST00000361547	ENSG00000162430	SELENON	TRUE	TRUE
chr1	25811509	G	T	ENST00000361547	ENSG00000162430	SELENON	TRUE	TRUE
chr1	25811526	C	A	ENST00000361547	ENSG00000162430	SELENON	TRUE	TRUE
chr1	25811526	C	G	ENST00000361547	ENSG00000162430	SELENON	TRUE	TRUE
chr1	25811533	C	T	ENST00000361547	ENSG00000162430	SELENON	TRUE	TRUE
chr1	25811536	G	A	ENST00000361547	ENSG00000162430	SELENON	TRUE	FALSE
chr1	25811536	G	C	ENST00000361547	ENSG00000162430	SELENON	TRUE	FALSE
chr1	25811536	G	T	ENST00000361547	ENSG00000162430	SELENON	TRUE	FALSE
chr1	25811537	T	A	ENST00000361547	ENSG00000162430	SELENON	TRUE	FALSE
chr1	25811537	T	C	ENST00000361547	ENSG00000162430	SELENON	TRUE	FALSE
chr1	25811537	T	G	ENST00000361547	ENSG00000162430	SELENON	TRUE	FALSE
chr1	25811689	A	C	ENST00000361547	ENSG00000162430	SELENON	TRUE	FALSE
chr1	25811689	A	G	ENST00000361547	ENSG00000162430	SELENON	TRUE	FALSE
chr1	25811689	A	T	ENST00000361547	ENSG00000162430	SELENON	TRUE	FALSE
chr1	25811690	G	A	ENST00000361547	ENSG00000162430	SELENON	TRUE	FALSE
chr1	25811690	G	C	ENST00000361547	ENSG00000162430	SELENON	TRUE	FALSE
chr1	25811690	G	T	ENST00000361547	ENSG00000162430	SELENON	TRUE	FALSE
chr1	25811694	G	T	ENST00000361547	ENSG00000162430	SELENON	TRUE	TRUE
chr1	25811700	G	T	ENST00000361547	ENSG00000162430	SELENON	TRUE	TRUE
chr1	25811739	G	T	ENST00000361547	ENSG00000162430	SELENON	TRUE	TRUE
chr1	25811773	C	A	ENST00000361547	ENSG00000162430	SELENON	TRUE	TRUE
chr1	25811773	C	G	ENST00000361547	ENSG00000162430	SELENON	TRUE	TRUE
chr1	25811778	G	T	ENST00000361547	ENSG00000162430	SELENON	TRUE	TRUE
chr1	25811787	C	T	ENST00000361547	ENSG00000162430	SELENON	TRUE	TRUE
chr1	25811799	G	T	ENST00000361547	ENSG00000162430	SELENON	TRUE	TRUE
chr1	25811802	G	T	ENST00000361547	ENSG00000162430	SELENON	TRUE	TRUE
chr1	25811808	A	T	ENST00000361547	ENSG00000162430	SELENON	TRUE	TRUE
chr1	25811812	G	A	ENST00000361547	ENSG00000162430	SELENON	TRUE	TRUE
chr1	25811813	G	A	ENST00000361547	ENSG00000162430	SELENON	TRUE	TRUE
chr1	25811814	C	T	ENST00000361547	ENSG00000162430	SELENON	TRUE	TRUE
chr1	25811817	C	T	ENST00000361547	ENSG00000162430	SELENON	TRUE	TRUE
chr1	25811820	G	T	ENST00000361547	ENSG00000162430	SELENON	TRUE	TRUE
chr1	25811830	G	A	ENST00000361547	ENSG00000162430	SELENON	TRUE	TRUE
chr1	25811831	G	A	ENST00000361547	ENSG00000162430	SELENON	TRUE	TRUE
chr1	25811832	G	T	ENST00000361547	ENSG00000162430	SELENON	TRUE	TRUE
chr1	25811835	G	T	ENST00000361547	ENSG00000162430	SELENON	TRUE	TRUE
chr1	25811853	G	T	ENST00000361547	ENSG00000162430	SELENON	TRUE	TRUE
chr1	25811867	C	A	ENST00000361547	ENSG00000162430	SELENON	TRUE	TRUE
chr1	25811867	C	G	ENST00000361547	ENSG00000162430	SELENON	TRUE	TRUE
chr1	25811874	A	T	ENST00000361547	ENSG00000162430	SELENON	TRUE	TRUE
chr1	25811877	A	T	ENST00000361547	ENSG00000162430	SELENON	TRUE	TRUE
chr1	25811880	G	A	ENST00000361547	ENSG00000162430	SELENON	TRUE	FALSE
chr1	25811880	G	C	ENST00000361547	ENSG00000162430	SELENON	TRUE	FALSE
chr1	25811880	G	T	ENST00000361547	ENSG00000162430	SELENON	TRUE	FALSE
chr1	25811881	T	A	ENST00000361547	ENSG00000162430	SELENON	TRUE	FALSE
chr1	25811881	T	C	ENST00000361547	ENSG00000162430	SELENON	FALSE	FALSE
chr1	25811881	T	G	ENST00000361547	ENSG00000162430	SELENON	TRUE	FALSE
chr1	25812685	A	C	ENST00000361547	ENSG00000162430	SELENON	TRUE	FALSE
chr1	25812685	A	G	ENST00000361547	ENSG00000162430	SELENON	TRUE	FALSE
chr1	25812685	A	T	ENST00000361547	ENSG00000162430	SELENON	TRUE	FALSE
chr1	25812686	G	A	ENST00000361547	ENSG00000162430	SELENON	TRUE	FALSE
chr1	25812686	G	C	ENST00000361547	ENSG00000162430	SELENON	TRUE	FALSE
chr1	25812686	G	T	ENST00000361547	ENSG00000162430	SELENON	TRUE	FALSE
chr1	25812695	C	A	ENST00000361547	ENSG00000162430	SELENON
chr1	25812695	C	G	ENST00000361547	ENSG00000162430	SELENON
chr1	25812697	T	A	ENST00000361547	ENSG00000162430	SELENON
chr1	25812708	G	T	ENST00000361547	ENSG00000162430	SELENON	TRUE	TRUE
chr1	25812720	C	T	ENST00000361547	ENSG00000162430	SELENON	TRUE	TRUE
chr1	25812726	A	T	ENST00000361547	ENSG00000162430	SELENON	TRUE	TRUE
chr1	25812732	G	T	ENST00000361547	ENSG00000162430	SELENON	TRUE	TRUE
chr1	25812738	A	T	ENST00000361547	ENSG00000162430	SELENON	TRUE	TRUE
chr1	25812751	C	A	ENST00000361547	ENSG00000162430	SELENON	TRUE	TRUE
chr1	25812751	C	G	ENST00000361547	ENSG00000162430	SELENON	TRUE	TRUE
chr1	25812763	G	A	ENST00000361547	ENSG00000162430	SELENON	TRUE	TRUE
chr1	25812764	G	A	ENST00000361547	ENSG00000162430	SELENON	TRUE	TRUE
chr1	25812780	C	T	ENST00000361547	ENSG00000162430	SELENON	TRUE	TRUE
chr1	25812788	C	A	ENST00000361547	ENSG00000162430	SELENON	TRUE	TRUE
chr1	25812790	G	A	ENST00000361547	ENSG00000162430	SELENON	TRUE	TRUE
chr1	25812793	G	A	ENST00000361547	ENSG00000162430	SELENON	TRUE	FALSE
chr1	25812793	G	C	ENST00000361547	ENSG00000162430	SELENON	TRUE	FALSE
chr1	25812793	G	T	ENST00000361547	ENSG00000162430	SELENON	TRUE	FALSE
chr1	25812794	T	A	ENST00000361547	ENSG00000162430	SELENON	TRUE	FALSE
chr1	25812794	T	C	ENST00000361547	ENSG00000162430	SELENON	TRUE	FALSE
chr1	25812794	T	G	ENST00000361547	ENSG00000162430	SELENON	TRUE	FALSE
chr1	25813879	A	C	ENST00000361547	ENSG00000162430	SELENON	TRUE	FALSE
chr1	25813879	A	G	ENST00000361547	ENSG00000162430	SELENON	TRUE	FALSE
chr1	25813879	A	T	ENST00000361547	ENSG00000162430	SELENON	TRUE	FALSE
chr1	25813880	G	A	ENST00000361547	ENSG00000162430	SELENON	TRUE	FALSE
chr1	25813880	G	C	ENST00000361547	ENSG00000162430	SELENON	TRUE	FALSE
chr1	25813880	G	T	ENST00000361547	ENSG00000162430	SELENON	TRUE	FALSE
chr1	25813884	C	A	ENST00000361547	ENSG00000162430	SELENON	TRUE	TRUE
chr1	25813884	C	G	ENST00000361547	ENSG00000162430	SELENON	TRUE	TRUE
chr1	25813901	G	T	ENST00000361547	ENSG00000162430	SELENON	TRUE	TRUE
chr1	25813913	G	T	ENST00000361547	ENSG00000162430	SELENON	TRUE	TRUE
chr1	25813920	C	A	ENST00000361547	ENSG00000162430	SELENON	TRUE	TRUE
chr1	25813943	G	T	ENST00000361547	ENSG00000162430	SELENON	TRUE	TRUE
chr1	25813962	G	A	ENST00000361547	ENSG00000162430	SELENON	TRUE	TRUE
chr1	25813963	G	A	ENST00000361547	ENSG00000162430	SELENON	TRUE	TRUE
chr1	25813973	A	T	ENST00000361547	ENSG00000162430	SELENON	TRUE	TRUE
chr1	25813976	G	T	ENST00000361547	ENSG00000162430	SELENON	TRUE	TRUE
chr1	25813982	G	T	ENST00000361547	ENSG00000162430	SELENON	TRUE	TRUE
chr1	25813985	G	T	ENST00000361547	ENSG00000162430	SELENON	TRUE	TRUE
chr1	25813991	C	T	ENST00000361547	ENSG00000162430	SELENON	TRUE	TRUE
chr1	25813994	G	A	ENST00000361547	ENSG00000162430	SELENON	TRUE	FALSE
chr1	25813994	G	C	ENST00000361547	ENSG00000162430	SELENON	TRUE	FALSE
chr1	25813994	G	T	ENST00000361547	ENSG00000162430	SELENON	TRUE	FALSE
chr1	25813995	T	A	ENST00000361547	ENSG00000162430	SELENON	TRUE	FALSE
chr1	25813995	T	C	ENST00000361547	ENSG00000162430	SELENON	TRUE	FALSE
chr1	25813995	T	G	ENST00000361547	ENSG00000162430	SELENON	TRUE	FALSE
chr1	25814075	A	C	ENST00000361547	ENSG00000162430	SELENON	TRUE	FALSE
chr1	25814075	A	G	ENST00000361547	ENSG00000162430	SELENON	TRUE	FALSE
chr1	25814075	A	T	ENST00000361547	ENSG00000162430	SELENON	TRUE	FALSE
chr1	25814076	G	A	ENST00000361547	ENSG00000162430	SELENON	TRUE	FALSE
chr1	25814076	G	C	ENST00000361547	ENSG00000162430	SELENON	TRUE	FALSE
chr1	25814076	G	T	ENST00000361547	ENSG00000162430	SELENON	TRUE	FALSE
chr1	25814083	C	T	ENST00000361547	ENSG00000162430	SELENON	TRUE	TRUE
chr1	25814086	G	T	ENST00000361547	ENSG00000162430	SELENON	TRUE	TRUE
chr1	25814093	C	A	ENST00000361547	ENSG00000162430	SELENON	TRUE	TRUE
chr1	25814101	C	T	ENST00000361547	ENSG00000162430	SELENON	TRUE	TRUE
chr1	25814104	A	T	ENST00000361547	ENSG00000162430	SELENON	TRUE	TRUE
chr1	25814125	G	T	ENST00000361547	ENSG00000162430	SELENON	TRUE	TRUE
chr1	25814128	A	T	ENST00000361547	ENSG00000162430	SELENON	FALSE	FALSE
chr1	25814133	C	A	ENST00000361547	ENSG00000162430	SELENON	FALSE	FALSE
chr1	25814133	C	G	ENST00000361547	ENSG00000162430	SELENON	FALSE	FALSE
chr1	25814146	G	T	ENST00000361547	ENSG00000162430	SELENON	FALSE	FALSE
chr1	25814160	C	A	ENST00000361547	ENSG00000162430	SELENON	FALSE	FALSE
chr1	25814179	G	A	ENST00000361547	ENSG00000162430	SELENON	TRUE	FALSE
chr1	25814179	G	C	ENST00000361547	ENSG00000162430	SELENON	TRUE	FALSE
chr1	25814179	G	T	ENST00000361547	ENSG00000162430	SELENON	TRUE	FALSE
chr1	25814180	T	A	ENST00000361547	ENSG00000162430	SELENON	TRUE	FALSE
chr1	25814180	T	C	ENST00000361547	ENSG00000162430	SELENON	TRUE	FALSE
chr1	25814180	T	G	ENST00000361547	ENSG00000162430	SELENON	TRUE	FALSE
chr1	25815546	A	C	ENST00000361547	ENSG00000162430	SELENON	TRUE	FALSE
chr1	25815546	A	G	ENST00000361547	ENSG00000162430	SELENON	TRUE	FALSE
chr1	25815546	A	T	ENST00000361547	ENSG00000162430	SELENON	TRUE	FALSE
chr1	25815547	G	A	ENST00000361547	ENSG00000162430	SELENON	TRUE	FALSE
chr1	25815547	G	C	ENST00000361547	ENSG00000162430	SELENON	TRUE	FALSE
chr1	25815547	G	T	ENST00000361547	ENSG00000162430	SELENON	TRUE	FALSE
chr1	25815571	C	A	ENST00000361547	ENSG00000162430	SELENON	FALSE	FALSE
chr1	25815571	C	G	ENST00000361547	ENSG00000162430	SELENON	FALSE	FALSE
chr1	25815576	T	A	ENST00000361547	ENSG00000162430	SELENON	FALSE	FALSE
chr1	25815593	A	T	ENST00000361547	ENSG00000162430	SELENON	FALSE	FALSE
chr1	25815599	G	T	ENST00000361547	ENSG00000162430	SELENON	FALSE	FALSE
chr1	25815602	G	T	ENST00000361547	ENSG00000162430	SELENON	FALSE	FALSE
chr1	25815608	G	T	ENST00000361547	ENSG00000162430	SELENON	FALSE	FALSE
chr1	25815630	C	A	ENST00000361547	ENSG00000162430	SELENON	FALSE	FALSE
chr1	25815630	C	G	ENST00000361547	ENSG00000162430	SELENON	FALSE	FALSE
chr1	25815641	G	T	ENST00000361547	ENSG00000162430	SELENON	FALSE	FALSE
chr1	25815664	C	A	ENST00000361547	ENSG00000162430	SELENON	FALSE	FALSE
chr1	25815664	C	G	ENST00000361547	ENSG00000162430	SELENON	FALSE	FALSE
chr1	25815668	C	T	ENST00000361547	ENSG00000162430	SELENON	FALSE	FALSE
chr1	25815677	A	T	ENST00000361547	ENSG00000162430	SELENON	FALSE	FALSE
chr1	25815680	G	T	ENST00000361547	ENSG00000162430	SELENON	FALSE	FALSE
chr1	25815683	G	T	ENST00000361547	ENSG00000162430	SELENON	FALSE	FALSE
chr1	25815710	C	T	ENST00000361547	ENSG00000162430	SELENON	FALSE	FALSE
chr1	25820030	G	A	ENST00000374303	ENSG00000117640	MTFR1L	FALSE	FALSE
chr1	25820030	G	C	ENST00000374303	ENSG00000117640	MTFR1L	FALSE	FALSE
chr1	25820030	G	T	ENST00000374303	ENSG00000117640	MTFR1L	FALSE	FALSE
chr1	25820031	T	A	ENST00000374303	ENSG00000117640	MTFR1L	FALSE	FALSE
chr1	25820031	T	C	ENST00000374303	ENSG00000117640	MTFR1L	FALSE	FALSE
chr1	25820031	T	G	ENST00000374303	ENSG00000117640	MTFR1L	FALSE	FALSE
chr1	25823017	A	C	ENST00000374303	ENSG00000117640	MTFR1L	FALSE	FALSE
chr1	25823017	A	G	ENST00000374303	ENSG00000117640	MTFR1L	FALSE	FALSE
chr1	25823017	A	T	ENST00000374303	ENSG00000117640	MTFR1L	FALSE	FALSE
chr1	25823018	G	A	ENST00000374303	ENSG00000117640	MTFR1L	FALSE	FALSE
chr1	25823018	G	C	ENST00000374303	ENSG00000117640	MTFR1L	FALSE	FALSE
chr1	25823018	G	T	ENST00000374303	ENSG00000117640	MTFR1L	FALSE	FALSE
chr1	25823109	C	A	ENST00000374303	ENSG00000117640	MTFR1L	FALSE	FALSE
chr1	25823109	C	G	ENST00000374303	ENSG00000117640	MTFR1L	FALSE	FALSE
chr1	25823111	G	T	ENST00000374303	ENSG00000117640	MTFR1L	FALSE	FALSE
chr1	25823117	G	T	ENST00000374303	ENSG00000117640	MTFR1L	FALSE	FALSE
chr1	25823129	G	A	ENST00000374303	ENSG00000117640	MTFR1L	FALSE	FALSE
chr1	25823129	G	C	ENST00000374303	ENSG00000117640	MTFR1L	FALSE	FALSE
chr1	25823129	G	T	ENST00000374303	ENSG00000117640	MTFR1L	FALSE	FALSE
chr1	25823130	T	A	ENST00000374303	ENSG00000117640	MTFR1L	FALSE	FALSE
chr1	25823130	T	C	ENST00000374303	ENSG00000117640	MTFR1L	FALSE	FALSE
chr1	25823130	T	G	ENST00000374303	ENSG00000117640	MTFR1L	FALSE	FALSE
chr1	25823642	A	C	ENST00000374303	ENSG00000117640	MTFR1L	TRUE	FALSE
chr1	25823642	A	G	ENST00000374303	ENSG00000117640	MTFR1L	TRUE	FALSE
chr1	25823642	A	T	ENST00000374303	ENSG00000117640	MTFR1L	TRUE	FALSE
chr1	25823643	G	A	ENST00000374303	ENSG00000117640	MTFR1L	TRUE	FALSE
chr1	25823643	G	C	ENST00000374303	ENSG00000117640	MTFR1L	TRUE	FALSE
chr1	25823643	G	T	ENST00000374303	ENSG00000117640	MTFR1L	TRUE	FALSE
chr1	25823657	G	A	ENST00000374303	ENSG00000117640	MTFR1L	FALSE	FALSE
chr1	25823658	G	A	ENST00000374303	ENSG00000117640	MTFR1L	FALSE	FALSE
chr1	25823659	C	T	ENST00000374303	ENSG00000117640	MTFR1L	FALSE	FALSE
chr1	25823665	A	T	ENST00000374303	ENSG00000117640	MTFR1L	FALSE	FALSE
chr1	25823683	C	T	ENST00000374303	ENSG00000117640	MTFR1L	TRUE	FALSE
chr1	25823695	A	T	ENST00000374303	ENSG00000117640	MTFR1L	TRUE	TRUE
chr1	25823698	A	T	ENST00000374303	ENSG00000117640	MTFR1L	TRUE	TRUE
chr1	25823720	T	A	ENST00000374303	ENSG00000117640	MTFR1L	TRUE	TRUE
chr1	25823722	A	T	ENST00000374303	ENSG00000117640	MTFR1L	TRUE	TRUE
chr1	25823730	T	A	ENST00000374303	ENSG00000117640	MTFR1L	TRUE	TRUE
chr1	25823746	G	T	ENST00000374303	ENSG00000117640	MTFR1L	TRUE	TRUE
chr1	25823749	G	A	ENST00000374303	ENSG00000117640	MTFR1L	TRUE	FALSE
chr1	25823749	G	C	ENST00000374303	ENSG00000117640	MTFR1L	TRUE	FALSE
chr1	25823749	G	T	ENST00000374303	ENSG00000117640	MTFR1L	TRUE	FALSE
chr1	25823750	T	A	ENST00000374303	ENSG00000117640	MTFR1L	TRUE	FALSE
chr1	25823750	T	C	ENST00000374303	ENSG00000117640	MTFR1L	FALSE	FALSE
chr1	25823750	T	G	ENST00000374303	ENSG00000117640	MTFR1L	TRUE	FALSE
chr1	25826300	A	C	ENST00000374303	ENSG00000117640	MTFR1L	TRUE	FALSE
chr1	25826300	A	G	ENST00000374303	ENSG00000117640	MTFR1L	TRUE	FALSE
chr1	25826300	A	T	ENST00000374303	ENSG00000117640	MTFR1L	TRUE	FALSE
chr1	25826301	G	A	ENST00000374303	ENSG00000117640	MTFR1L	TRUE	FALSE
chr1	25826301	G	C	ENST00000374303	ENSG00000117640	MTFR1L	TRUE	FALSE
chr1	25826301	G	T	ENST00000374303	ENSG00000117640	MTFR1L	TRUE	FALSE
chr1	25826328	T	A	ENST00000374303	ENSG00000117640	MTFR1L	TRUE	TRUE
chr1	25826330	T	A	ENST00000374303	ENSG00000117640	MTFR1L	TRUE	TRUE
chr1	25826332	A	T	ENST00000374303	ENSG00000117640	MTFR1L
chr1	25826372	G	A	ENST00000374303	ENSG00000117640	MTFR1L	TRUE	TRUE
chr1	25826373	G	A	ENST00000374303	ENSG00000117640	MTFR1L	TRUE	TRUE
chr1	25826386	G	T	ENST00000374303	ENSG00000117640	MTFR1L	TRUE	TRUE
chr1	25826389	G	T	ENST00000374303	ENSG00000117640	MTFR1L	TRUE	TRUE
chr1	25826392	G	T	ENST00000374303	ENSG00000117640	MTFR1L	TRUE	TRUE
chr1	25826400	T	A	ENST00000374303	ENSG00000117640	MTFR1L	TRUE	TRUE
chr1	25826400	T	G	ENST00000374303	ENSG00000117640	MTFR1L	TRUE	TRUE
chr1	25826412	G	A	ENST00000374303	ENSG00000117640	MTFR1L	TRUE	FALSE
chr1	25826412	G	C	ENST00000374303	ENSG00000117640	MTFR1L	TRUE	FALSE
chr1	25826412	G	T	ENST00000374303	ENSG00000117640	MTFR1L	TRUE	FALSE
chr1	25826413	T	A	ENST00000374303	ENSG00000117640	MTFR1L	TRUE	FALSE
chr1	25826413	T	C	ENST00000374303	ENSG00000117640	MTFR1L	TRUE	FALSE
chr1	25826413	T	G	ENST00000374303	ENSG00000117640	MTFR1L	TRUE	FALSE
chr1	25826613	A	C	ENST00000374303	ENSG00000117640	MTFR1L	TRUE	FALSE
chr1	25826613	A	G	ENST00000374303	ENSG00000117640	MTFR1L	TRUE	FALSE
chr1	25826613	A	T	ENST00000374303	ENSG00000117640	MTFR1L	TRUE	FALSE
chr1	25826614	G	A	ENST00000374303	ENSG00000117640	MTFR1L	TRUE	FALSE
chr1	25826614	G	C	ENST00000374303	ENSG00000117640	MTFR1L	TRUE	FALSE
chr1	25826614	G	T	ENST00000374303	ENSG00000117640	MTFR1L	TRUE	FALSE
chr1	25826644	G	A	ENST00000374303	ENSG00000117640	MTFR1L	TRUE	TRUE
chr1	25826645	G	A	ENST00000374303	ENSG00000117640	MTFR1L	TRUE	TRUE
chr1	25826646	A	T	ENST00000374303	ENSG00000117640	MTFR1L	TRUE	TRUE
chr1	25826670	C	T	ENST00000374303	ENSG00000117640	MTFR1L	TRUE	TRUE
chr1	25826706	G	T	ENST00000374303	ENSG00000117640	MTFR1L	TRUE	TRUE
chr1	25826709	G	T	ENST00000374303	ENSG00000117640	MTFR1L	TRUE	TRUE
chr1	25826727	A	T	ENST00000374303	ENSG00000117640	MTFR1L	TRUE	TRUE
chr1	25826730	A	T	ENST00000374303	ENSG00000117640	MTFR1L	TRUE	TRUE
chr1	25826763	G	T	ENST00000374303	ENSG00000117640	MTFR1L	TRUE	TRUE
chr1	25826769	C	T	ENST00000374303	ENSG00000117640	MTFR1L	TRUE	TRUE
chr1	25826775	G	T	ENST00000374303	ENSG00000117640	MTFR1L	TRUE	TRUE
chr1	25826788	T	A	ENST00000374303	ENSG00000117640	MTFR1L	TRUE	TRUE
chr1	25826796	C	T	ENST00000374303	ENSG00000117640	MTFR1L	TRUE	TRUE
chr1	25826805	A	T	ENST00000374303	ENSG00000117640	MTFR1L	TRUE	TRUE
chr1	25826827	G	A	ENST00000374303	ENSG00000117640	MTFR1L	TRUE	FALSE
chr1	25826827	G	C	ENST00000374303	ENSG00000117640	MTFR1L	TRUE	FALSE
chr1	25826827	G	T	ENST00000374303	ENSG00000117640	MTFR1L	TRUE	FALSE
chr1	25826828	T	A	ENST00000374303	ENSG00000117640	MTFR1L	TRUE	FALSE
chr1	25826828	T	C	ENST00000374303	ENSG00000117640	MTFR1L	TRUE	FALSE
chr1	25826828	T	G	ENST00000374303	ENSG00000117640	MTFR1L	TRUE	FALSE
chr1	25829507	A	C	ENST00000374303	ENSG00000117640	MTFR1L	TRUE	FALSE
chr1	25829507	A	G	ENST00000374303	ENSG00000117640	MTFR1L	TRUE	FALSE
chr1	25829507	A	T	ENST00000374303	ENSG00000117640	MTFR1L	TRUE	FALSE
chr1	25829508	G	A	ENST00000374303	ENSG00000117640	MTFR1L	TRUE	FALSE
chr1	25829508	G	C	ENST00000374303	ENSG00000117640	MTFR1L	TRUE	FALSE
chr1	25829508	G	T	ENST00000374303	ENSG00000117640	MTFR1L	TRUE	FALSE
chr1	25829512	C	A	ENST00000374303	ENSG00000117640	MTFR1L	TRUE	TRUE
chr1	25829518	C	A	ENST00000374303	ENSG00000117640	MTFR1L	TRUE	TRUE
chr1	25829518	C	G	ENST00000374303	ENSG00000117640	MTFR1L	TRUE	TRUE
chr1	25829521	T	A	ENST00000374303	ENSG00000117640	MTFR1L	TRUE	TRUE
chr1	25829521	T	G	ENST00000374303	ENSG00000117640	MTFR1L	TRUE	TRUE
chr1	25829536	T	A	ENST00000374303	ENSG00000117640	MTFR1L	TRUE	TRUE
chr1	25829536	T	G	ENST00000374303	ENSG00000117640	MTFR1L	TRUE	TRUE
chr1	25829544	G	T	ENST00000374303	ENSG00000117640	MTFR1L	TRUE	TRUE
chr1	25829551	C	A	ENST00000374303	ENSG00000117640	MTFR1L	TRUE	TRUE
chr1	25829551	C	G	ENST00000374303	ENSG00000117640	MTFR1L	TRUE	TRUE
chr1	25829569	T	A	ENST00000374303	ENSG00000117640	MTFR1L	TRUE	TRUE
chr1	25829569	T	G	ENST00000374303	ENSG00000117640	MTFR1L	TRUE	TRUE
chr1	25829576	T	A	ENST00000374303	ENSG00000117640	MTFR1L	TRUE	TRUE
chr1	25829580	G	T	ENST00000374303	ENSG00000117640	MTFR1L	TRUE	TRUE
chr1	25829587	C	A	ENST00000374303	ENSG00000117640	MTFR1L	TRUE	TRUE
chr1	25829587	C	G	ENST00000374303	ENSG00000117640	MTFR1L	TRUE	TRUE
chr1	25829628	G	T	ENST00000374303	ENSG00000117640	MTFR1L	TRUE	TRUE
chr1	25829631	G	T	ENST00000374303	ENSG00000117640	MTFR1L	TRUE	TRUE
chr1	25829637	G	T	ENST00000374303	ENSG00000117640	MTFR1L	TRUE	TRUE
chr1	25829643	G	T	ENST00000374303	ENSG00000117640	MTFR1L	TRUE	TRUE
chr1	25829652	G	T	ENST00000374303	ENSG00000117640	MTFR1L	TRUE	TRUE
chr1	25829662	C	A	ENST00000374303	ENSG00000117640	MTFR1L	TRUE	TRUE
chr1	25829662	C	G	ENST00000374303	ENSG00000117640	MTFR1L	TRUE	TRUE
chr1	25829678	T	A	ENST00000374303	ENSG00000117640	MTFR1L	TRUE	TRUE
chr1	25829691	G	T	ENST00000374303	ENSG00000117640	MTFR1L	TRUE	TRUE
chr1	25829696	T	A	ENST00000374303	ENSG00000117640	MTFR1L	TRUE	TRUE
chr1	25829699	C	A	ENST00000374303	ENSG00000117640	MTFR1L	TRUE	TRUE
chr1	25829700	A	T	ENST00000374303	ENSG00000117640	MTFR1L	TRUE	TRUE
chr1	25829706	G	T	ENST00000374303	ENSG00000117640	MTFR1L	TRUE	TRUE
chr1	25829712	A	T	ENST00000374303	ENSG00000117640	MTFR1L	TRUE	TRUE
chr1	25829723	C	A	ENST00000374303	ENSG00000117640	MTFR1L	TRUE	TRUE
chr1	25829728	C	A	ENST00000374303	ENSG00000117640	MTFR1L	TRUE	TRUE
chr1	25829733	G	T	ENST00000374303	ENSG00000117640	MTFR1L	TRUE	TRUE
chr1	25829736	G	T	ENST00000374303	ENSG00000117640	MTFR1L	TRUE	TRUE
chr1	25829747	C	A	ENST00000374303	ENSG00000117640	MTFR1L	TRUE	TRUE
chr1	25829755	T	A	ENST00000374303	ENSG00000117640	MTFR1L	TRUE	TRUE
chr1	25829760	A	T	ENST00000374303	ENSG00000117640	MTFR1L	TRUE	TRUE
chr1	25829796	A	T	ENST00000374303	ENSG00000117640	MTFR1L	FALSE	FALSE
chr1	25829808	C	T	ENST00000374303	ENSG00000117640	MTFR1L	FALSE	FALSE
chr1	25829814	A	T	ENST00000374303	ENSG00000117640	MTFR1L	FALSE	FALSE
chr1	25829817	C	T	ENST00000374303	ENSG00000117640	MTFR1L	FALSE	FALSE
chr1	25829823	C	T	ENST00000374303	ENSG00000117640	MTFR1L	FALSE	FALSE
chr1	25829831	G	A	ENST00000374303	ENSG00000117640	MTFR1L	TRUE	FALSE
chr1	25829831	G	C	ENST00000374303	ENSG00000117640	MTFR1L	TRUE	FALSE
chr1	25829831	G	T	ENST00000374303	ENSG00000117640	MTFR1L	TRUE	FALSE
chr1	25829832	T	A	ENST00000374303	ENSG00000117640	MTFR1L	TRUE	FALSE
chr1	25829832	T	C	ENST00000374303	ENSG00000117640	MTFR1L	TRUE	FALSE
chr1	25829832	T	G	ENST00000374303	ENSG00000117640	MTFR1L	TRUE	FALSE
chr1	25831919	A	C	ENST00000374303	ENSG00000117640	MTFR1L	TRUE	FALSE
chr1	25831919	A	G	ENST00000374303	ENSG00000117640	MTFR1L	TRUE	FALSE
chr1	25831919	A	T	ENST00000374303	ENSG00000117640	MTFR1L	TRUE	FALSE
chr1	25831920	G	A	ENST00000374303	ENSG00000117640	MTFR1L	TRUE	FALSE
chr1	25831920	G	C	ENST00000374303	ENSG00000117640	MTFR1L	TRUE	FALSE
chr1	25831920	G	T	ENST00000374303	ENSG00000117640	MTFR1L	TRUE	FALSE
chr1	25831932	T	A	ENST00000374303	ENSG00000117640	MTFR1L	FALSE	FALSE
chr1	25831932	T	G	ENST00000374303	ENSG00000117640	MTFR1L	FALSE	FALSE
chr1	25831935	T	A	ENST00000374303	ENSG00000117640	MTFR1L	FALSE	FALSE
chr1	25831937	A	T	ENST00000374303	ENSG00000117640	MTFR1L	FALSE	FALSE
chr1	25831940	G	T	ENST00000374303	ENSG00000117640	MTFR1L	FALSE	FALSE
chr1	25831943	G	T	ENST00000374303	ENSG00000117640	MTFR1L	FALSE	FALSE
chr1	25831967	G	T	ENST00000374303	ENSG00000117640	MTFR1L	FALSE	FALSE
chr1	25831982	A	T	ENST00000374303	ENSG00000117640	MTFR1L	FALSE	FALSE
chr1	25831994	A	T	ENST00000374303	ENSG00000117640	MTFR1L	FALSE	FALSE
chr1	25831997	G	T	ENST00000374303	ENSG00000117640	MTFR1L	FALSE	FALSE
chr1	25832000	G	T	ENST00000374303	ENSG00000117640	MTFR1L	FALSE	FALSE
chr1	25832012	A	T	ENST00000374303	ENSG00000117640	MTFR1L	FALSE	FALSE
chr1	25832015	A	T	ENST00000374303	ENSG00000117640	MTFR1L	FALSE	FALSE
chr1	25832018	G	T	ENST00000374303	ENSG00000117640	MTFR1L	FALSE	FALSE
chr1	25835001	G	A	ENST00000374298	ENSG00000127423	AUNIP	FALSE	FALSE
chr1	25835007	T	A	ENST00000374298	ENSG00000127423	AUNIP	FALSE	FALSE
chr1	25835016	G	A	ENST00000374298	ENSG00000127423	AUNIP	FALSE	FALSE
chr1	25835025	C	A	ENST00000374298	ENSG00000127423	AUNIP	FALSE	FALSE
chr1	25835034	G	A	ENST00000374298	ENSG00000127423	AUNIP	FALSE	FALSE
chr1	25835045	A	T	ENST00000374298	ENSG00000127423	AUNIP	FALSE	FALSE
chr1	25835055	T	A	ENST00000374298	ENSG00000127423	AUNIP	FALSE	FALSE
chr1	25835064	G	A	ENST00000374298	ENSG00000127423	AUNIP	FALSE	FALSE
chr1	25835079	C	A	ENST00000374298	ENSG00000127423	AUNIP	FALSE	FALSE
chr1	25835082	G	A	ENST00000374298	ENSG00000127423	AUNIP	FALSE	FALSE
chr1	25835083	G	T	ENST00000374298	ENSG00000127423	AUNIP	FALSE	FALSE
chr1	25835088	G	A	ENST00000374298	ENSG00000127423	AUNIP	FALSE	FALSE
chr1	25835092	C	T	ENST00000374298	ENSG00000127423	AUNIP	FALSE	FALSE
chr1	25835093	C	T	ENST00000374298	ENSG00000127423	AUNIP	FALSE	FALSE
chr1	25835117	A	C	ENST00000374298	ENSG00000127423	AUNIP	FALSE	FALSE
chr1	25835117	A	T	ENST00000374298	ENSG00000127423	AUNIP	FALSE	FALSE
chr1	25835122	C	T	ENST00000374298	ENSG00000127423	AUNIP	FALSE	FALSE
chr1	25835123	C	T	ENST00000374298	ENSG00000127423	AUNIP	FALSE	FALSE
chr1	25835128	C	T	ENST00000374298	ENSG00000127423	AUNIP	FALSE	FALSE
chr1	25835129	C	T	ENST00000374298	ENSG00000127423	AUNIP	FALSE	FALSE
chr1	25835148	G	A	ENST00000374298	ENSG00000127423	AUNIP	FALSE	FALSE
chr1	25835160	T	A	ENST00000374298	ENSG00000127423	AUNIP	FALSE	FALSE
chr1	25835184	G	A	ENST00000374298	ENSG00000127423	AUNIP	FALSE	FALSE
chr1	25835190	G	A	ENST00000374298	ENSG00000127423	AUNIP	FALSE	FALSE
chr1	25835199	C	A	ENST00000374298	ENSG00000127423	AUNIP	FALSE	FALSE
chr1	25835211	G	A	ENST00000374298	ENSG00000127423	AUNIP	FALSE	FALSE
chr1	25835215	C	T	ENST00000374298	ENSG00000127423	AUNIP	FALSE	FALSE
chr1	25835216	C	T	ENST00000374298	ENSG00000127423	AUNIP	FALSE	FALSE
chr1	25835226	T	A	ENST00000374298	ENSG00000127423	AUNIP	FALSE	FALSE
chr1	25835235	T	A	ENST00000374298	ENSG00000127423	AUNIP	FALSE	FALSE
chr1	25835238	C	A	ENST00000374298	ENSG00000127423	AUNIP	FALSE	FALSE
chr1	25835245	C	T	ENST00000374298	ENSG00000127423	AUNIP	FALSE	FALSE
chr1	25835246	C	T	ENST00000374298	ENSG00000127423	AUNIP	FALSE	FALSE
chr1	25835277	G	A	ENST00000374298	ENSG00000127423	AUNIP	FALSE	FALSE
chr1	25835280	T	A	ENST00000374298	ENSG00000127423	AUNIP	FALSE	FALSE
chr1	25835285	G	C	ENST00000374298	ENSG00000127423	AUNIP	FALSE	FALSE
chr1	25835285	G	T	ENST00000374298	ENSG00000127423	AUNIP	FALSE	FALSE
chr1	25835289	C	A	ENST00000374298	ENSG00000127423	AUNIP	FALSE	FALSE
chr1	25835298	C	A	ENST00000374298	ENSG00000127423	AUNIP	FALSE	FALSE
chr1	25835301	C	A	ENST00000374298	ENSG00000127423	AUNIP	FALSE	FALSE
chr1	25835305	C	T	ENST00000374298	ENSG00000127423	AUNIP	FALSE	FALSE
chr1	25835306	C	T	ENST00000374298	ENSG00000127423	AUNIP	FALSE	FALSE
chr1	25835313	C	A	ENST00000374298	ENSG00000127423	AUNIP	FALSE	FALSE
chr1	25835317	G	C	ENST00000374298	ENSG00000127423	AUNIP	FALSE	FALSE
chr1	25835317	G	T	ENST00000374298	ENSG00000127423	AUNIP	FALSE	FALSE
chr1	25835325	G	A	ENST00000374298	ENSG00000127423	AUNIP	FALSE	FALSE
chr1	25835343	G	A	ENST00000374298	ENSG00000127423	AUNIP	FALSE	FALSE
chr1	25835352	C	A	ENST00000374298	ENSG00000127423	AUNIP	FALSE	FALSE
chr1	25835355	T	A	ENST00000374298	ENSG00000127423	AUNIP	FALSE	FALSE
chr1	25835367	T	A	ENST00000374298	ENSG00000127423	AUNIP	FALSE	FALSE
chr1	25835370	T	A	ENST00000374298	ENSG00000127423	AUNIP	FALSE	FALSE
chr1	25835373	C	A	ENST00000374298	ENSG00000127423	AUNIP	FALSE	FALSE
chr1	25835375	A	T	ENST00000374298	ENSG00000127423	AUNIP	FALSE	FALSE
chr1	25835379	T	A	ENST00000374298	ENSG00000127423	AUNIP	FALSE	FALSE
chr1	25835385	T	A	ENST00000374298	ENSG00000127423	AUNIP	FALSE	FALSE
chr1	25835390	A	C	ENST00000374298	ENSG00000127423	AUNIP	FALSE	FALSE
chr1	25835390	A	T	ENST00000374298	ENSG00000127423	AUNIP	FALSE	FALSE
chr1	25835397	G	A	ENST00000374298	ENSG00000127423	AUNIP	FALSE	FALSE
chr1	25835398	A	T	ENST00000374298	ENSG00000127423	AUNIP	FALSE	FALSE
chr1	25835401	G	T	ENST00000374298	ENSG00000127423	AUNIP	FALSE	FALSE
chr1	25835406	T	A	ENST00000374298	ENSG00000127423	AUNIP	FALSE	FALSE
chr1	25835421	T	A	ENST00000374298	ENSG00000127423	AUNIP	FALSE	FALSE
chr1	25835430	T	A	ENST00000374298	ENSG00000127423	AUNIP	FALSE	FALSE
chr1	25835433	C	A	ENST00000374298	ENSG00000127423	AUNIP	FALSE	FALSE
chr1	25835442	G	A	ENST00000374298	ENSG00000127423	AUNIP	FALSE	FALSE
chr1	25835443	A	C	ENST00000374298	ENSG00000127423	AUNIP	FALSE	FALSE
chr1	25835443	A	T	ENST00000374298	ENSG00000127423	AUNIP	FALSE	FALSE
chr1	25835451	T	A	ENST00000374298	ENSG00000127423	AUNIP	FALSE	FALSE
chr1	25835454	T	A	ENST00000374298	ENSG00000127423	AUNIP	FALSE	FALSE
chr1	25835460	C	A	ENST00000374298	ENSG00000127423	AUNIP	FALSE	FALSE
chr1	25835467	C	T	ENST00000374298	ENSG00000127423	AUNIP	FALSE	FALSE
chr1	25835468	C	T	ENST00000374298	ENSG00000127423	AUNIP	FALSE	FALSE
chr1	25835472	C	A	ENST00000374298	ENSG00000127423	AUNIP	FALSE	FALSE
chr1	25835473	C	T	ENST00000374298	ENSG00000127423	AUNIP	FALSE	FALSE
chr1	25835474	C	T	ENST00000374298	ENSG00000127423	AUNIP	FALSE	FALSE
chr1	25835478	T	A	ENST00000374298	ENSG00000127423	AUNIP	FALSE	FALSE
chr1	25835496	T	A	ENST00000374298	ENSG00000127423	AUNIP	FALSE	FALSE
chr1	25835499	C	A	ENST00000374298	ENSG00000127423	AUNIP	FALSE	FALSE
chr1	25835502	C	A	ENST00000374298	ENSG00000127423	AUNIP	FALSE	FALSE
chr1	25835505	T	A	ENST00000374298	ENSG00000127423	AUNIP	FALSE	FALSE
chr1	25835508	G	A	ENST00000374298	ENSG00000127423	AUNIP	FALSE	FALSE
chr1	25835516	A	T	ENST00000374298	ENSG00000127423	AUNIP	FALSE	FALSE
chr1	25835518	A	T	ENST00000374298	ENSG00000127423	AUNIP	FALSE	FALSE
chr1	25835529	C	A	ENST00000374298	ENSG00000127423	AUNIP	FALSE	FALSE
chr1	25835531	A	T	ENST00000374298	ENSG00000127423	AUNIP	FALSE	FALSE
chr1	25835538	C	A	ENST00000374298	ENSG00000127423	AUNIP	FALSE	FALSE
chr1	25835574	C	A	ENST00000374298	ENSG00000127423	AUNIP	FALSE	FALSE
chr1	25835578	A	T	ENST00000374298	ENSG00000127423	AUNIP	FALSE	FALSE
chr1	25835598	G	A	ENST00000374298	ENSG00000127423	AUNIP	FALSE	FALSE
chr1	25835603	A	T	ENST00000374298	ENSG00000127423	AUNIP	FALSE	FALSE
chr1	25835613	C	A	ENST00000374298	ENSG00000127423	AUNIP	FALSE	FALSE
chr1	25835618	G	C	ENST00000374298	ENSG00000127423	AUNIP	FALSE	FALSE
chr1	25835618	G	T	ENST00000374298	ENSG00000127423	AUNIP	FALSE	FALSE
chr1	25835631	T	A	ENST00000374298	ENSG00000127423	AUNIP	FALSE	FALSE
chr1	25835637	T	A	ENST00000374298	ENSG00000127423	AUNIP	FALSE	FALSE
chr1	25835655	G	A	ENST00000374298	ENSG00000127423	AUNIP	FALSE	FALSE
chr1	25835664	G	A	ENST00000374298	ENSG00000127423	AUNIP	FALSE	FALSE
chr1	25835676	C	A	ENST00000374298	ENSG00000127423	AUNIP	FALSE	FALSE
chr1	25835682	C	A	ENST00000374298	ENSG00000127423	AUNIP	FALSE	FALSE
chr1	25835685	G	A	ENST00000374298	ENSG00000127423	AUNIP	FALSE	FALSE
chr1	25835702	G	C	ENST00000374298	ENSG00000127423	AUNIP	FALSE	FALSE
chr1	25835702	G	T	ENST00000374298	ENSG00000127423	AUNIP	FALSE	FALSE
chr1	25835711	A	C	ENST00000374298	ENSG00000127423	AUNIP	FALSE	FALSE
chr1	25835711	A	T	ENST00000374298	ENSG00000127423	AUNIP	FALSE	FALSE
chr1	25835725	G	T	ENST00000374298	ENSG00000127423	AUNIP	FALSE	FALSE
chr1	25835738	A	C	ENST00000374298	ENSG00000127423	AUNIP	FALSE	FALSE
chr1	25835738	A	T	ENST00000374298	ENSG00000127423	AUNIP	FALSE	FALSE
chr1	25835750	A	T	ENST00000374298	ENSG00000127423	AUNIP	FALSE	FALSE
chr1	25835763	G	A	ENST00000374298	ENSG00000127423	AUNIP	FALSE	FALSE
chr1	25835775	T	A	ENST00000374298	ENSG00000127423	AUNIP	FALSE	FALSE
chr1	25835778	T	A	ENST00000374298	ENSG00000127423	AUNIP	FALSE	FALSE
chr1	25835784	C	A	ENST00000374298	ENSG00000127423	AUNIP	FALSE	FALSE
chr1	25835787	T	A	ENST00000374298	ENSG00000127423	AUNIP	FALSE	FALSE
chr1	25835796	G	A	ENST00000374298	ENSG00000127423	AUNIP	FALSE	FALSE
chr1	25835802	C	A	ENST00000374298	ENSG00000127423	AUNIP	FALSE	FALSE
chr1	25835813	G	C	ENST00000374298	ENSG00000127423	AUNIP	FALSE	FALSE
chr1	25835813	G	T	ENST00000374298	ENSG00000127423	AUNIP	FALSE	FALSE
chr1	25835823	T	A	ENST00000374298	ENSG00000127423	AUNIP	FALSE	FALSE
chr1	25835826	G	A	ENST00000374298	ENSG00000127423	AUNIP	FALSE	FALSE
chr1	25835844	T	A	ENST00000374298	ENSG00000127423	AUNIP	FALSE	FALSE
chr1	25835847	C	A	ENST00000374298	ENSG00000127423	AUNIP	TRUE	FALSE
chr1	25835847	C	G	ENST00000374298	ENSG00000127423	AUNIP	TRUE	FALSE
chr1	25835847	C	T	ENST00000374298	ENSG00000127423	AUNIP	TRUE	FALSE
chr1	25835848	T	A	ENST00000374298	ENSG00000127423	AUNIP	TRUE	FALSE
chr1	25835848	T	C	ENST00000374298	ENSG00000127423	AUNIP	TRUE	FALSE
chr1	25835848	T	G	ENST00000374298	ENSG00000127423	AUNIP	TRUE	FALSE
chr1	25837411	A	C	ENST00000374298	ENSG00000127423	AUNIP	TRUE	FALSE
chr1	25837411	A	G	ENST00000374298	ENSG00000127423	AUNIP	TRUE	FALSE
chr1	25837411	A	T	ENST00000374298	ENSG00000127423	AUNIP	TRUE	FALSE
chr1	25837412	C	A	ENST00000374298	ENSG00000127423	AUNIP	TRUE	FALSE
chr1	25837412	C	G	ENST00000374298	ENSG00000127423	AUNIP	TRUE	FALSE
chr1	25837412	C	T	ENST00000374298	ENSG00000127423	AUNIP	TRUE	FALSE
chr1	25837413	C	A	ENST00000374298	ENSG00000127423	AUNIP	FALSE	FALSE
chr1	25837419	G	A	ENST00000374298	ENSG00000127423	AUNIP	FALSE	FALSE
chr1	25837421	A	T	ENST00000374298	ENSG00000127423	AUNIP	FALSE	FALSE
chr1	25837446	T	A	ENST00000374298	ENSG00000127423	AUNIP	FALSE	FALSE
chr1	25837449	G	A	ENST00000374298	ENSG00000127423	AUNIP	FALSE	FALSE
chr1	25837473	T	A	ENST00000374298	ENSG00000127423	AUNIP	TRUE	TRUE
chr1	25837476	T	A	ENST00000374298	ENSG00000127423	AUNIP	TRUE	TRUE
chr1	25837479	G	A	ENST00000374298	ENSG00000127423	AUNIP	TRUE	TRUE
chr1	25837486	A	C	ENST00000374298	ENSG00000127423	AUNIP	TRUE	TRUE
chr1	25837486	A	T	ENST00000374298	ENSG00000127423	AUNIP	TRUE	TRUE
chr1	25837500	T	A	ENST00000374298	ENSG00000127423	AUNIP	TRUE	TRUE
chr1	25837503	T	A	ENST00000374298	ENSG00000127423	AUNIP	TRUE	TRUE
chr1	25837506	C	A	ENST00000374298	ENSG00000127423	AUNIP	TRUE	TRUE
chr1	25837509	C	A	ENST00000374298	ENSG00000127423	AUNIP	TRUE	TRUE
chr1	25837530	T	A	ENST00000374298	ENSG00000127423	AUNIP	TRUE	TRUE
chr1	25837542	T	A	ENST00000374298	ENSG00000127423	AUNIP	TRUE	TRUE
chr1	25837547	A	C	ENST00000374298	ENSG00000127423	AUNIP	TRUE	TRUE
chr1	25837547	A	T	ENST00000374298	ENSG00000127423	AUNIP	TRUE	TRUE
chr1	25837555	C	A	ENST00000374298	ENSG00000127423	AUNIP	TRUE	FALSE
chr1	25837555	C	G	ENST00000374298	ENSG00000127423	AUNIP	TRUE	FALSE
chr1	25837555	C	T	ENST00000374298	ENSG00000127423	AUNIP	TRUE	FALSE
chr1	25837556	T	A	ENST00000374298	ENSG00000127423	AUNIP	TRUE	FALSE
chr1	25837556	T	C	ENST00000374298	ENSG00000127423	AUNIP	TRUE	FALSE
chr1	25837556	T	G	ENST00000374298	ENSG00000127423	AUNIP	TRUE	FALSE
chr1	25859278	A	C	ENST00000374298	ENSG00000127423	AUNIP	TRUE	FALSE
chr1	25859278	A	G	ENST00000374298	ENSG00000127423	AUNIP	TRUE	FALSE
chr1	25859278	A	T	ENST00000374298	ENSG00000127423	AUNIP	TRUE	FALSE
chr1	25859279	C	A	ENST00000374298	ENSG00000127423	AUNIP	TRUE	FALSE
chr1	25859279	C	G	ENST00000374298	ENSG00000127423	AUNIP	TRUE	FALSE
chr1	25859279	C	T	ENST00000374298	ENSG00000127423	AUNIP	TRUE	FALSE
chr1	25859282	G	A	ENST00000374298	ENSG00000127423	AUNIP	TRUE	TRUE
chr1	25859288	T	A	ENST00000374298	ENSG00000127423	AUNIP	TRUE	FALSE
chr1	25859297	T	A	ENST00000374298	ENSG00000127423	AUNIP	TRUE	FALSE
chr1	25859316	C	T	ENST00000374298	ENSG00000127423	AUNIP	FALSE	FALSE
chr1	25859317	C	T	ENST00000374298	ENSG00000127423	AUNIP	FALSE	FALSE
chr1	25859325	G	T	ENST00000374298	ENSG00000127423	AUNIP	FALSE	FALSE
chr1	25859333	C	A	ENST00000374298	ENSG00000127423	AUNIP	FALSE	FALSE
chr1	25859336	C	A	ENST00000374298	ENSG00000127423	AUNIP	FALSE	FALSE
chr1	25859339	C	A	ENST00000374298	ENSG00000127423	AUNIP	FALSE	FALSE
chr1	25862804	T	A	ENST00000675840	ENSG00000182749	PAQR7	FALSE	FALSE
chr1	25862810	T	A	ENST00000675840	ENSG00000182749	PAQR7	FALSE	FALSE
chr1	25862813	G	A	ENST00000675840	ENSG00000182749	PAQR7	FALSE	FALSE
chr1	25862822	T	A	ENST00000675840	ENSG00000182749	PAQR7	FALSE	FALSE
chr1	25862828	G	A	ENST00000675840	ENSG00000182749	PAQR7	FALSE	FALSE
chr1	25862837	G	A	ENST00000675840	ENSG00000182749	PAQR7	FALSE	FALSE
chr1	25862907	C	T	ENST00000675840	ENSG00000182749	PAQR7	FALSE	FALSE
chr1	25862908	C	T	ENST00000675840	ENSG00000182749	PAQR7	FALSE	FALSE
chr1	25862927	C	A	ENST00000675840	ENSG00000182749	PAQR7	FALSE	FALSE
chr1	25862928	A	C	ENST00000675840	ENSG00000182749	PAQR7	FALSE	FALSE
chr1	25862928	A	T	ENST00000675840	ENSG00000182749	PAQR7	FALSE	FALSE
chr1	25862942	G	A	ENST00000675840	ENSG00000182749	PAQR7	FALSE	FALSE
chr1	25862948	C	A	ENST00000675840	ENSG00000182749	PAQR7	FALSE	FALSE
chr1	25862949	A	C	ENST00000675840	ENSG00000182749	PAQR7	FALSE	FALSE
chr1	25862949	A	T	ENST00000675840	ENSG00000182749	PAQR7	FALSE	FALSE
chr1	25862969	C	A	ENST00000675840	ENSG00000182749	PAQR7	FALSE	FALSE
chr1	25862975	G	A	ENST00000675840	ENSG00000182749	PAQR7	FALSE	FALSE
chr1	25862985	G	T	ENST00000675840	ENSG00000182749	PAQR7	FALSE	FALSE
chr1	25862995	A	T	ENST00000675840	ENSG00000182749	PAQR7	FALSE	FALSE
chr1	25863014	G	A	ENST00000675840	ENSG00000182749	PAQR7	FALSE	FALSE
chr1	25863023	G	A	ENST00000675840	ENSG00000182749	PAQR7	FALSE	FALSE
chr1	25863036	G	T	ENST00000675840	ENSG00000182749	PAQR7	FALSE	FALSE
chr1	25863051	C	T	ENST00000675840	ENSG00000182749	PAQR7	FALSE	FALSE
chr1	25863052	C	T	ENST00000675840	ENSG00000182749	PAQR7	FALSE	FALSE
chr1	25863059	C	A	ENST00000675840	ENSG00000182749	PAQR7	FALSE	FALSE
chr1	25863110	G	A	ENST00000675840	ENSG00000182749	PAQR7	FALSE	FALSE
chr1	25863111	G	T	ENST00000675840	ENSG00000182749	PAQR7	FALSE	FALSE
chr1	25863116	T	A	ENST00000675840	ENSG00000182749	PAQR7	FALSE	FALSE
chr1	25863120	G	C	ENST00000675840	ENSG00000182749	PAQR7	FALSE	FALSE
chr1	25863120	G	T	ENST00000675840	ENSG00000182749	PAQR7	FALSE	FALSE
chr1	25863198	G	C	ENST00000675840	ENSG00000182749	PAQR7	FALSE	FALSE
chr1	25863198	G	T	ENST00000675840	ENSG00000182749	PAQR7	FALSE	FALSE
chr1	25863221	C	A	ENST00000675840	ENSG00000182749	PAQR7	FALSE	FALSE
chr1	25863224	G	A	ENST00000675840	ENSG00000182749	PAQR7	FALSE	FALSE
chr1	25863225	G	T	ENST00000675840	ENSG00000182749	PAQR7	FALSE	FALSE
chr1	25863251	T	A	ENST00000675840	ENSG00000182749	PAQR7	FALSE	FALSE
chr1	25863254	G	A	ENST00000675840	ENSG00000182749	PAQR7	FALSE	FALSE
chr1	25863258	G	C	ENST00000675840	ENSG00000182749	PAQR7	FALSE	FALSE
chr1	25863258	G	T	ENST00000675840	ENSG00000182749	PAQR7	FALSE	FALSE
chr1	25863263	T	A	ENST00000675840	ENSG00000182749	PAQR7	FALSE	FALSE
chr1	25863267	A	C	ENST00000675840	ENSG00000182749	PAQR7	FALSE	FALSE
chr1	25863267	A	T	ENST00000675840	ENSG00000182749	PAQR7	FALSE	FALSE
chr1	25863270	G	T	ENST00000675840	ENSG00000182749	PAQR7	FALSE	FALSE
chr1	25863282	G	T	ENST00000675840	ENSG00000182749	PAQR7	FALSE	FALSE
chr1	25863291	C	T	ENST00000675840	ENSG00000182749	PAQR7	FALSE	FALSE
chr1	25863292	C	T	ENST00000675840	ENSG00000182749	PAQR7	FALSE	FALSE
chr1	25863329	G	A	ENST00000675840	ENSG00000182749	PAQR7	FALSE	FALSE
chr1	25863335	G	A	ENST00000675840	ENSG00000182749	PAQR7	FALSE	FALSE
chr1	25863342	C	T	ENST00000675840	ENSG00000182749	PAQR7	FALSE	FALSE
chr1	25863343	C	T	ENST00000675840	ENSG00000182749	PAQR7	FALSE	FALSE
chr1	25863353	C	A	ENST00000675840	ENSG00000182749	PAQR7	FALSE	FALSE
chr1	25863360	A	C	ENST00000675840	ENSG00000182749	PAQR7	FALSE	FALSE
chr1	25863360	A	T	ENST00000675840	ENSG00000182749	PAQR7	FALSE	FALSE
chr1	25863363	G	C	ENST00000675840	ENSG00000182749	PAQR7	FALSE	FALSE
chr1	25863363	G	T	ENST00000675840	ENSG00000182749	PAQR7	FALSE	FALSE
chr1	25863376	A	T	ENST00000675840	ENSG00000182749	PAQR7	FALSE	FALSE
chr1	25863392	G	A	ENST00000675840	ENSG00000182749	PAQR7	FALSE	FALSE
chr1	25863393	G	C	ENST00000675840	ENSG00000182749	PAQR7	FALSE	FALSE
chr1	25863393	G	T	ENST00000675840	ENSG00000182749	PAQR7	FALSE	FALSE
chr1	25863411	A	C	ENST00000675840	ENSG00000182749	PAQR7	FALSE	FALSE
chr1	25863411	A	T	ENST00000675840	ENSG00000182749	PAQR7	FALSE	FALSE
chr1	25863432	G	C	ENST00000675840	ENSG00000182749	PAQR7	FALSE	FALSE
chr1	25863432	G	T	ENST00000675840	ENSG00000182749	PAQR7	FALSE	FALSE
chr1	25863438	C	T	ENST00000675840	ENSG00000182749	PAQR7	FALSE	FALSE
chr1	25863439	C	T	ENST00000675840	ENSG00000182749	PAQR7	FALSE	FALSE
chr1	25863446	C	A	ENST00000675840	ENSG00000182749	PAQR7	FALSE	FALSE
chr1	25863452	T	A	ENST00000675840	ENSG00000182749	PAQR7	FALSE	FALSE
chr1	25863458	G	A	ENST00000675840	ENSG00000182749	PAQR7	FALSE	FALSE
chr1	25863472	A	T	ENST00000675840	ENSG00000182749	PAQR7	FALSE	FALSE
chr1	25863489	G	C	ENST00000675840	ENSG00000182749	PAQR7	FALSE	FALSE
chr1	25863489	G	T	ENST00000675840	ENSG00000182749	PAQR7	FALSE	FALSE
chr1	25863542	C	A	ENST00000675840	ENSG00000182749	PAQR7	FALSE	FALSE
chr1	25863543	C	T	ENST00000675840	ENSG00000182749	PAQR7	FALSE	FALSE
chr1	25863544	C	T	ENST00000675840	ENSG00000182749	PAQR7	FALSE	FALSE
chr1	25863560	C	A	ENST00000675840	ENSG00000182749	PAQR7	FALSE	FALSE
chr1	25863612	C	T	ENST00000675840	ENSG00000182749	PAQR7	FALSE	FALSE
chr1	25863613	C	T	ENST00000675840	ENSG00000182749	PAQR7	FALSE	FALSE
chr1	25863629	C	A	ENST00000675840	ENSG00000182749	PAQR7	FALSE	FALSE
chr1	25863638	G	A	ENST00000675840	ENSG00000182749	PAQR7	FALSE	FALSE
chr1	25863641	G	A	ENST00000675840	ENSG00000182749	PAQR7	FALSE	FALSE
chr1	25863657	A	C	ENST00000675840	ENSG00000182749	PAQR7	FALSE	FALSE
chr1	25863657	A	T	ENST00000675840	ENSG00000182749	PAQR7	FALSE	FALSE
chr1	25863666	C	T	ENST00000675840	ENSG00000182749	PAQR7	FALSE	FALSE
chr1	25863667	C	T	ENST00000675840	ENSG00000182749	PAQR7	FALSE	FALSE
chr1	25863674	G	A	ENST00000675840	ENSG00000182749	PAQR7	FALSE	FALSE
chr1	25863687	G	C	ENST00000675840	ENSG00000182749	PAQR7	FALSE	FALSE
chr1	25863687	G	T	ENST00000675840	ENSG00000182749	PAQR7	FALSE	FALSE
chr1	25863696	A	C	ENST00000675840	ENSG00000182749	PAQR7	FALSE	FALSE
chr1	25863696	A	T	ENST00000675840	ENSG00000182749	PAQR7	FALSE	FALSE
chr1	25863702	G	C	ENST00000675840	ENSG00000182749	PAQR7	FALSE	FALSE
chr1	25863702	G	T	ENST00000675840	ENSG00000182749	PAQR7	FALSE	FALSE
chr1	25863710	T	A	ENST00000675840	ENSG00000182749	PAQR7	FALSE	FALSE
chr1	25863711	C	T	ENST00000675840	ENSG00000182749	PAQR7	FALSE	FALSE
chr1	25863712	C	T	ENST00000675840	ENSG00000182749	PAQR7	FALSE	FALSE
chr1	25863731	C	A	ENST00000675840	ENSG00000182749	PAQR7	FALSE	FALSE
chr1	25863737	G	A	ENST00000675840	ENSG00000182749	PAQR7	FALSE	FALSE
chr1	25863758	C	A	ENST00000675840	ENSG00000182749	PAQR7	FALSE	FALSE
chr1	25863764	G	A	ENST00000675840	ENSG00000182749	PAQR7	FALSE	FALSE
chr1	25863776	G	A	ENST00000675840	ENSG00000182749	PAQR7	FALSE	FALSE
chr1	25863782	C	A	ENST00000675840	ENSG00000182749	PAQR7	FALSE	FALSE
chr1	25863785	G	A	ENST00000675840	ENSG00000182749	PAQR7	FALSE	FALSE
chr1	25863794	G	A	ENST00000675840	ENSG00000182749	PAQR7	FALSE	FALSE
chr1	25863824	T	A	ENST00000675840	ENSG00000182749	PAQR7	FALSE	FALSE
chr1	25863827	G	A	ENST00000675840	ENSG00000182749	PAQR7	FALSE	FALSE
chr1	25863862	C	A	ENST00000675840	ENSG00000182749	PAQR7	TRUE	FALSE
chr1	25863862	C	G	ENST00000675840	ENSG00000182749	PAQR7	TRUE	FALSE
chr1	25863862	C	T	ENST00000675840	ENSG00000182749	PAQR7	TRUE	FALSE
chr1	25863863	T	A	ENST00000675840	ENSG00000182749	PAQR7	TRUE	FALSE
chr1	25863863	T	C	ENST00000675840	ENSG00000182749	PAQR7	TRUE	FALSE
chr1	25863863	T	G	ENST00000675840	ENSG00000182749	PAQR7	TRUE	FALSE
chr1	25870607	A	C	ENST00000675840	ENSG00000182749	PAQR7	FALSE	FALSE
chr1	25870607	A	G	ENST00000675840	ENSG00000182749	PAQR7	FALSE	FALSE
chr1	25870607	A	T	ENST00000675840	ENSG00000182749	PAQR7	FALSE	FALSE
chr1	25870608	C	A	ENST00000675840	ENSG00000182749	PAQR7	FALSE	FALSE
chr1	25870608	C	G	ENST00000675840	ENSG00000182749	PAQR7	FALSE	FALSE
chr1	25870608	C	T	ENST00000675840	ENSG00000182749	PAQR7	FALSE	FALSE
chr1	25870695	C	A	ENST00000675840	ENSG00000182749	PAQR7	FALSE	FALSE
chr1	25870695	C	G	ENST00000675840	ENSG00000182749	PAQR7	FALSE	FALSE
chr1	25870695	C	T	ENST00000675840	ENSG00000182749	PAQR7	FALSE	FALSE
chr1	25870696	T	A	ENST00000675840	ENSG00000182749	PAQR7	FALSE	FALSE
chr1	25870696	T	C	ENST00000675840	ENSG00000182749	PAQR7	FALSE	FALSE
chr1	25870696	T	G	ENST00000675840	ENSG00000182749	PAQR7	FALSE	FALSE
chr1	25875486	A	C	ENST00000675840	ENSG00000182749	PAQR7	TRUE	FALSE
chr1	25875486	A	G	ENST00000675840	ENSG00000182749	PAQR7	TRUE	FALSE
chr1	25875486	A	T	ENST00000675840	ENSG00000182749	PAQR7	TRUE	FALSE
chr1	25875487	C	A	ENST00000675840	ENSG00000182749	PAQR7	TRUE	FALSE
chr1	25875487	C	G	ENST00000675840	ENSG00000182749	PAQR7	TRUE	FALSE
chr1	25875487	C	T	ENST00000675840	ENSG00000182749	PAQR7	TRUE	FALSE
chr1	25901027	C	A	ENST00000455785	ENSG00000117632	STMN1	FALSE	FALSE
chr1	25901033	C	A	ENST00000455785	ENSG00000117632	STMN1	FALSE	FALSE
chr1	25901048	T	A	ENST00000455785	ENSG00000117632	STMN1	FALSE	FALSE
chr1	25901054	C	A	ENST00000455785	ENSG00000117632	STMN1	FALSE	FALSE
chr1	25901057	T	A	ENST00000455785	ENSG00000117632	STMN1	FALSE	FALSE
chr1	25901063	T	A	ENST00000455785	ENSG00000117632	STMN1	FALSE	FALSE
chr1	25901072	C	A	ENST00000455785	ENSG00000117632	STMN1	FALSE	FALSE
chr1	25901075	C	A	ENST00000455785	ENSG00000117632	STMN1
chr1	25901084	T	A	ENST00000455785	ENSG00000117632	STMN1	FALSE	FALSE
chr1	25901088	C	A	ENST00000455785	ENSG00000117632	STMN1	TRUE	TRUE
chr1	25901088	C	G	ENST00000455785	ENSG00000117632	STMN1	TRUE	TRUE
chr1	25901088	C	T	ENST00000455785	ENSG00000117632	STMN1	TRUE	TRUE
chr1	25901089	T	A	ENST00000455785	ENSG00000117632	STMN1	TRUE	TRUE
chr1	25901089	T	C	ENST00000455785	ENSG00000117632	STMN1	TRUE	TRUE
chr1	25901089	T	G	ENST00000455785	ENSG00000117632	STMN1	TRUE	TRUE
chr1	25901489	A	C	ENST00000455785	ENSG00000117632	STMN1	TRUE	TRUE
chr1	25901489	A	G	ENST00000455785	ENSG00000117632	STMN1	TRUE	FALSE
chr1	25901489	A	T	ENST00000455785	ENSG00000117632	STMN1	TRUE	TRUE
chr1	25901490	C	A	ENST00000455785	ENSG00000117632	STMN1	TRUE	TRUE
chr1	25901490	C	G	ENST00000455785	ENSG00000117632	STMN1	TRUE	TRUE
chr1	25901490	C	T	ENST00000455785	ENSG00000117632	STMN1	TRUE	TRUE
chr1	25901493	T	A	ENST00000455785	ENSG00000117632	STMN1	FALSE	FALSE
chr1	25901496	C	A	ENST00000455785	ENSG00000117632	STMN1	FALSE	FALSE
chr1	25901499	G	A	ENST00000455785	ENSG00000117632	STMN1	FALSE	FALSE
chr1	25901501	A	T	ENST00000455785	ENSG00000117632	STMN1	FALSE	FALSE
chr1	25901508	C	A	ENST00000455785	ENSG00000117632	STMN1	FALSE	FALSE
chr1	25901514	T	A	ENST00000455785	ENSG00000117632	STMN1	FALSE	FALSE
chr1	25901526	G	A	ENST00000455785	ENSG00000117632	STMN1	FALSE	FALSE
chr1	25901532	C	A	ENST00000455785	ENSG00000117632	STMN1	FALSE	FALSE
chr1	25901535	G	A	ENST00000455785	ENSG00000117632	STMN1	FALSE	FALSE
chr1	25901541	C	A	ENST00000455785	ENSG00000117632	STMN1	FALSE	FALSE
chr1	25901544	T	A	ENST00000455785	ENSG00000117632	STMN1	TRUE	TRUE
chr1	25901553	C	A	ENST00000455785	ENSG00000117632	STMN1	TRUE	TRUE
chr1	25901559	T	A	ENST00000455785	ENSG00000117632	STMN1	TRUE	TRUE
chr1	25901571	T	A	ENST00000455785	ENSG00000117632	STMN1	TRUE	TRUE
chr1	25901574	C	A	ENST00000455785	ENSG00000117632	STMN1	TRUE	TRUE
chr1	25901577	C	A	ENST00000455785	ENSG00000117632	STMN1	TRUE	TRUE
chr1	25901586	T	A	ENST00000455785	ENSG00000117632	STMN1	TRUE	TRUE
chr1	25901604	C	A	ENST00000455785	ENSG00000117632	STMN1	TRUE	TRUE
chr1	25901607	C	A	ENST00000455785	ENSG00000117632	STMN1	TRUE	TRUE
chr1	25901616	T	A	ENST00000455785	ENSG00000117632	STMN1	TRUE	TRUE
chr1	25901619	G	A	ENST00000455785	ENSG00000117632	STMN1	TRUE	TRUE
chr1	25901628	C	A	ENST00000455785	ENSG00000117632	STMN1	TRUE	TRUE
chr1	25901631	T	A	ENST00000455785	ENSG00000117632	STMN1	TRUE	TRUE
chr1	25901634	C	A	ENST00000455785	ENSG00000117632	STMN1	TRUE	TRUE
chr1	25901640	C	A	ENST00000455785	ENSG00000117632	STMN1	TRUE	TRUE
chr1	25901643	G	A	ENST00000455785	ENSG00000117632	STMN1	TRUE	TRUE
chr1	25901646	T	A	ENST00000455785	ENSG00000117632	STMN1	TRUE	TRUE
chr1	25901649	C	A	ENST00000455785	ENSG00000117632	STMN1	TRUE	TRUE
chr1	25901658	G	A	ENST00000455785	ENSG00000117632	STMN1	TRUE	TRUE
chr1	25901661	T	A	ENST00000455785	ENSG00000117632	STMN1	TRUE	TRUE
chr1	25901663	A	T	ENST00000455785	ENSG00000117632	STMN1	TRUE	TRUE
chr1	25901670	C	A	ENST00000455785	ENSG00000117632	STMN1	TRUE	TRUE
chr1	25901676	C	A	ENST00000455785	ENSG00000117632	STMN1	TRUE	TRUE
chr1	25901683	C	A	ENST00000455785	ENSG00000117632	STMN1	TRUE	TRUE
chr1	25901683	C	G	ENST00000455785	ENSG00000117632	STMN1	TRUE	TRUE
chr1	25901683	C	T	ENST00000455785	ENSG00000117632	STMN1	TRUE	TRUE
chr1	25901684	T	A	ENST00000455785	ENSG00000117632	STMN1	TRUE	TRUE
chr1	25901684	T	C	ENST00000455785	ENSG00000117632	STMN1	TRUE	TRUE
chr1	25901684	T	G	ENST00000455785	ENSG00000117632	STMN1	TRUE	TRUE
chr1	25903639	A	C	ENST00000455785	ENSG00000117632	STMN1	TRUE	TRUE
chr1	25903639	A	G	ENST00000455785	ENSG00000117632	STMN1	TRUE	FALSE
chr1	25903639	A	T	ENST00000455785	ENSG00000117632	STMN1	TRUE	TRUE
chr1	25903640	C	A	ENST00000455785	ENSG00000117632	STMN1	TRUE	TRUE
chr1	25903640	C	G	ENST00000455785	ENSG00000117632	STMN1	TRUE	TRUE
chr1	25903640	C	T	ENST00000455785	ENSG00000117632	STMN1	TRUE	TRUE
chr1	25903643	T	A	ENST00000455785	ENSG00000117632	STMN1	TRUE	TRUE
chr1	25903649	T	A	ENST00000455785	ENSG00000117632	STMN1	TRUE	TRUE
chr1	25903652	C	A	ENST00000455785	ENSG00000117632	STMN1	TRUE	TRUE
chr1	25903655	C	A	ENST00000455785	ENSG00000117632	STMN1	TRUE	TRUE
chr1	25903664	C	A	ENST00000455785	ENSG00000117632	STMN1	TRUE	TRUE
chr1	25903666	A	C	ENST00000455785	ENSG00000117632	STMN1	TRUE	TRUE
chr1	25903666	A	T	ENST00000455785	ENSG00000117632	STMN1	TRUE	TRUE
chr1	25903670	T	A	ENST00000455785	ENSG00000117632	STMN1	TRUE	TRUE
chr1	25903673	T	A	ENST00000455785	ENSG00000117632	STMN1	TRUE	TRUE
chr1	25903676	G	A	ENST00000455785	ENSG00000117632	STMN1	TRUE	TRUE
chr1	25903682	C	A	ENST00000455785	ENSG00000117632	STMN1	TRUE	TRUE
chr1	25903685	C	A	ENST00000455785	ENSG00000117632	STMN1	TRUE	TRUE
chr1	25903700	T	A	ENST00000455785	ENSG00000117632	STMN1	TRUE	TRUE
chr1	25903703	T	A	ENST00000455785	ENSG00000117632	STMN1	TRUE	TRUE
chr1	25903706	T	A	ENST00000455785	ENSG00000117632	STMN1	TRUE	TRUE
chr1	25903727	C	A	ENST00000455785	ENSG00000117632	STMN1	TRUE	TRUE
chr1	25903739	C	A	ENST00000455785	ENSG00000117632	STMN1	TRUE	TRUE
chr1	25903742	T	A	ENST00000455785	ENSG00000117632	STMN1	TRUE	TRUE
chr1	25903744	G	C	ENST00000455785	ENSG00000117632	STMN1	TRUE	TRUE
chr1	25903744	G	T	ENST00000455785	ENSG00000117632	STMN1	TRUE	TRUE
chr1	25903766	C	A	ENST00000455785	ENSG00000117632	STMN1	TRUE	FALSE
chr1	25903775	G	A	ENST00000455785	ENSG00000117632	STMN1	FALSE	FALSE
chr1	25903780	G	C	ENST00000455785	ENSG00000117632	STMN1	FALSE	FALSE
chr1	25903780	G	T	ENST00000455785	ENSG00000117632	STMN1	FALSE	FALSE
chr1	25903790	T	A	ENST00000455785	ENSG00000117632	STMN1	FALSE	FALSE
chr1	25903793	C	A	ENST00000455785	ENSG00000117632	STMN1	FALSE	FALSE
chr1	25903799	C	A	ENST00000455785	ENSG00000117632	STMN1	FALSE	FALSE
chr1	25903802	T	A	ENST00000455785	ENSG00000117632	STMN1	FALSE	FALSE
chr1	25903808	G	A	ENST00000455785	ENSG00000117632	STMN1	FALSE	FALSE
chr1	25903814	C	A	ENST00000455785	ENSG00000117632	STMN1	TRUE	FALSE
chr1	25903814	C	G	ENST00000455785	ENSG00000117632	STMN1	TRUE	FALSE
chr1	25903814	C	T	ENST00000455785	ENSG00000117632	STMN1	TRUE	FALSE
chr1	25903815	T	A	ENST00000455785	ENSG00000117632	STMN1	TRUE	FALSE
chr1	25903815	T	C	ENST00000455785	ENSG00000117632	STMN1	TRUE	FALSE
chr1	25903815	T	G	ENST00000455785	ENSG00000117632	STMN1	TRUE	FALSE
chr1	25904662	A	C	ENST00000455785	ENSG00000117632	STMN1	TRUE	FALSE
chr1	25904662	A	G	ENST00000455785	ENSG00000117632	STMN1	TRUE	FALSE
chr1	25904662	A	T	ENST00000455785	ENSG00000117632	STMN1	TRUE	FALSE
chr1	25904663	C	A	ENST00000455785	ENSG00000117632	STMN1	TRUE	FALSE
chr1	25904663	C	G	ENST00000455785	ENSG00000117632	STMN1	TRUE	FALSE
chr1	25904663	C	T	ENST00000455785	ENSG00000117632	STMN1	TRUE	FALSE
chr1	25904739	C	A	ENST00000455785	ENSG00000117632	STMN1	TRUE	FALSE
chr1	25904739	C	G	ENST00000455785	ENSG00000117632	STMN1	TRUE	FALSE
chr1	25904739	C	T	ENST00000455785	ENSG00000117632	STMN1	TRUE	FALSE
chr1	25904740	T	A	ENST00000455785	ENSG00000117632	STMN1	TRUE	FALSE
chr1	25904740	T	C	ENST00000455785	ENSG00000117632	STMN1	TRUE	FALSE
chr1	25904740	T	G	ENST00000455785	ENSG00000117632	STMN1	TRUE	FALSE
chr1	25906387	A	C	ENST00000455785	ENSG00000117632	STMN1	FALSE	FALSE
chr1	25906387	A	G	ENST00000455785	ENSG00000117632	STMN1	FALSE	FALSE
chr1	25906387	A	T	ENST00000455785	ENSG00000117632	STMN1	FALSE	FALSE
chr1	25906388	C	A	ENST00000455785	ENSG00000117632	STMN1	FALSE	FALSE
chr1	25906388	C	G	ENST00000455785	ENSG00000117632	STMN1	FALSE	FALSE
chr1	25906388	C	T	ENST00000455785	ENSG00000117632	STMN1	FALSE	FALSE
chr1	25962029	G	T	ENST00000374282	ENSG00000158006	PAFAH2	FALSE	FALSE
chr1	25962036	C	A	ENST00000374282	ENSG00000158006	PAFAH2	FALSE	FALSE
chr1	25962045	C	A	ENST00000374282	ENSG00000158006	PAFAH2	FALSE	FALSE
chr1	25962058	C	T	ENST00000374282	ENSG00000158006	PAFAH2	FALSE	FALSE
chr1	25962059	C	T	ENST00000374282	ENSG00000158006	PAFAH2	FALSE	FALSE
chr1	25962063	G	A	ENST00000374282	ENSG00000158006	PAFAH2	FALSE	FALSE
chr1	25962067	A	C	ENST00000374282	ENSG00000158006	PAFAH2	FALSE	FALSE
chr1	25962067	A	T	ENST00000374282	ENSG00000158006	PAFAH2	FALSE	FALSE
chr1	25962075	C	A	ENST00000374282	ENSG00000158006	PAFAH2	FALSE	FALSE
chr1	25962078	T	A	ENST00000374282	ENSG00000158006	PAFAH2	FALSE	FALSE
chr1	25962084	C	A	ENST00000374282	ENSG00000158006	PAFAH2	TRUE	FALSE
chr1	25962084	C	G	ENST00000374282	ENSG00000158006	PAFAH2	TRUE	FALSE
chr1	25962084	C	T	ENST00000374282	ENSG00000158006	PAFAH2	TRUE	FALSE
chr1	25962085	T	A	ENST00000374282	ENSG00000158006	PAFAH2	TRUE	FALSE
chr1	25962085	T	C	ENST00000374282	ENSG00000158006	PAFAH2	TRUE	FALSE
chr1	25962085	T	G	ENST00000374282	ENSG00000158006	PAFAH2	TRUE	FALSE
chr1	25972556	A	C	ENST00000374282	ENSG00000158006	PAFAH2	TRUE	FALSE
chr1	25972556	A	G	ENST00000374282	ENSG00000158006	PAFAH2	TRUE	FALSE
chr1	25972556	A	T	ENST00000374282	ENSG00000158006	PAFAH2	TRUE	FALSE
chr1	25972557	C	A	ENST00000374282	ENSG00000158006	PAFAH2	TRUE	FALSE
chr1	25972557	C	G	ENST00000374282	ENSG00000158006	PAFAH2	TRUE	FALSE
chr1	25972557	C	T	ENST00000374282	ENSG00000158006	PAFAH2	TRUE	FALSE
chr1	25972567	T	A	ENST00000374282	ENSG00000158006	PAFAH2	FALSE	FALSE
chr1	25972570	G	A	ENST00000374282	ENSG00000158006	PAFAH2	FALSE	FALSE
chr1	25972581	A	T	ENST00000374282	ENSG00000158006	PAFAH2	FALSE	FALSE
chr1	25972603	C	A	ENST00000374282	ENSG00000158006	PAFAH2	FALSE	FALSE
chr1	25972606	G	A	ENST00000374282	ENSG00000158006	PAFAH2	FALSE	FALSE
chr1	25972612	C	A	ENST00000374282	ENSG00000158006	PAFAH2	TRUE	TRUE
chr1	25972613	A	C	ENST00000374282	ENSG00000158006	PAFAH2	TRUE	TRUE
chr1	25972613	A	T	ENST00000374282	ENSG00000158006	PAFAH2	TRUE	TRUE
chr1	25972639	C	A	ENST00000374282	ENSG00000158006	PAFAH2	TRUE	TRUE
chr1	25972654	T	A	ENST00000374282	ENSG00000158006	PAFAH2	TRUE	TRUE
chr1	25972662	A	T	ENST00000374282	ENSG00000158006	PAFAH2	TRUE	TRUE
chr1	25972693	G	A	ENST00000374282	ENSG00000158006	PAFAH2	TRUE	TRUE
chr1	25972713	C	A	ENST00000374282	ENSG00000158006	PAFAH2	TRUE	FALSE
chr1	25972713	C	G	ENST00000374282	ENSG00000158006	PAFAH2	TRUE	FALSE
chr1	25972713	C	T	ENST00000374282	ENSG00000158006	PAFAH2	TRUE	FALSE
chr1	25972714	T	A	ENST00000374282	ENSG00000158006	PAFAH2	TRUE	FALSE
chr1	25972714	T	C	ENST00000374282	ENSG00000158006	PAFAH2	TRUE	FALSE
chr1	25972714	T	G	ENST00000374282	ENSG00000158006	PAFAH2	TRUE	FALSE
chr1	25974478	A	C	ENST00000374282	ENSG00000158006	PAFAH2	TRUE	FALSE
chr1	25974478	A	G	ENST00000374282	ENSG00000158006	PAFAH2	TRUE	FALSE
chr1	25974478	A	T	ENST00000374282	ENSG00000158006	PAFAH2	TRUE	FALSE
chr1	25974479	C	A	ENST00000374282	ENSG00000158006	PAFAH2	TRUE	FALSE
chr1	25974479	C	G	ENST00000374282	ENSG00000158006	PAFAH2	TRUE	FALSE
chr1	25974479	C	T	ENST00000374282	ENSG00000158006	PAFAH2	TRUE	FALSE
chr1	25974502	G	A	ENST00000374282	ENSG00000158006	PAFAH2	TRUE	TRUE
chr1	25974505	C	A	ENST00000374282	ENSG00000158006	PAFAH2	TRUE	TRUE
chr1	25974511	G	A	ENST00000374282	ENSG00000158006	PAFAH2	TRUE	TRUE
chr1	25974515	A	T	ENST00000374282	ENSG00000158006	PAFAH2	TRUE	TRUE
chr1	25974523	T	A	ENST00000374282	ENSG00000158006	PAFAH2	TRUE	TRUE
chr1	25974526	T	A	ENST00000374282	ENSG00000158006	PAFAH2	TRUE	TRUE
chr1	25974531	A	T	ENST00000374282	ENSG00000158006	PAFAH2	TRUE	TRUE
chr1	25974544	C	A	ENST00000374282	ENSG00000158006	PAFAH2	TRUE	TRUE
chr1	25974553	G	A	ENST00000374282	ENSG00000158006	PAFAH2	TRUE	TRUE
chr1	25974559	T	A	ENST00000374282	ENSG00000158006	PAFAH2	TRUE	TRUE
chr1	25974562	C	A	ENST00000374282	ENSG00000158006	PAFAH2	TRUE	TRUE
chr1	25974586	C	A	ENST00000374282	ENSG00000158006	PAFAH2	TRUE	TRUE
chr1	25974589	G	A	ENST00000374282	ENSG00000158006	PAFAH2	TRUE	TRUE
chr1	25974595	T	A	ENST00000374282	ENSG00000158006	PAFAH2	TRUE	TRUE
chr1	25974599	G	C	ENST00000374282	ENSG00000158006	PAFAH2	TRUE	TRUE
chr1	25974599	G	T	ENST00000374282	ENSG00000158006	PAFAH2	TRUE	TRUE
chr1	25974613	C	A	ENST00000374282	ENSG00000158006	PAFAH2	TRUE	TRUE
chr1	25974626	C	T	ENST00000374282	ENSG00000158006	PAFAH2	TRUE	TRUE
chr1	25974627	C	T	ENST00000374282	ENSG00000158006	PAFAH2	TRUE	TRUE
chr1	25974647	A	T	ENST00000374282	ENSG00000158006	PAFAH2	TRUE	TRUE
chr1	25974651	C	A	ENST00000374282	ENSG00000158006	PAFAH2	TRUE	FALSE
chr1	25974651	C	G	ENST00000374282	ENSG00000158006	PAFAH2	TRUE	FALSE
chr1	25974651	C	T	ENST00000374282	ENSG00000158006	PAFAH2	TRUE	FALSE
chr1	25974652	T	A	ENST00000374282	ENSG00000158006	PAFAH2	TRUE	FALSE
chr1	25974652	T	C	ENST00000374282	ENSG00000158006	PAFAH2	TRUE	FALSE
chr1	25974652	T	G	ENST00000374282	ENSG00000158006	PAFAH2	TRUE	FALSE
chr1	25976680	A	C	ENST00000374282	ENSG00000158006	PAFAH2	TRUE	FALSE
chr1	25976680	A	G	ENST00000374282	ENSG00000158006	PAFAH2	TRUE	FALSE
chr1	25976680	A	T	ENST00000374282	ENSG00000158006	PAFAH2	TRUE	FALSE
chr1	25976681	C	A	ENST00000374282	ENSG00000158006	PAFAH2	TRUE	FALSE
chr1	25976681	C	G	ENST00000374282	ENSG00000158006	PAFAH2	TRUE	FALSE
chr1	25976681	C	T	ENST00000374282	ENSG00000158006	PAFAH2	TRUE	FALSE
chr1	25976689	G	A	ENST00000374282	ENSG00000158006	PAFAH2	TRUE	TRUE
chr1	25976695	C	A	ENST00000374282	ENSG00000158006	PAFAH2	TRUE	TRUE
chr1	25976698	T	A	ENST00000374282	ENSG00000158006	PAFAH2	TRUE	TRUE
chr1	25976703	A	T	ENST00000374282	ENSG00000158006	PAFAH2	TRUE	TRUE
chr1	25976728	C	A	ENST00000374282	ENSG00000158006	PAFAH2	TRUE	TRUE
chr1	25976733	G	C	ENST00000374282	ENSG00000158006	PAFAH2	TRUE	TRUE
chr1	25976733	G	T	ENST00000374282	ENSG00000158006	PAFAH2	TRUE	TRUE
chr1	25976740	C	A	ENST00000374282	ENSG00000158006	PAFAH2	TRUE	TRUE
chr1	25976774	C	A	ENST00000374282	ENSG00000158006	PAFAH2	TRUE	FALSE
chr1	25976774	C	G	ENST00000374282	ENSG00000158006	PAFAH2	TRUE	FALSE
chr1	25976774	C	T	ENST00000374282	ENSG00000158006	PAFAH2	TRUE	FALSE
chr1	25976775	T	A	ENST00000374282	ENSG00000158006	PAFAH2	TRUE	FALSE
chr1	25976775	T	C	ENST00000374282	ENSG00000158006	PAFAH2	TRUE	FALSE
chr1	25976775	T	G	ENST00000374282	ENSG00000158006	PAFAH2	TRUE	FALSE
chr1	25982362	A	C	ENST00000374282	ENSG00000158006	PAFAH2	TRUE	FALSE
chr1	25982362	A	G	ENST00000374282	ENSG00000158006	PAFAH2	TRUE	FALSE
chr1	25982362	A	T	ENST00000374282	ENSG00000158006	PAFAH2	TRUE	FALSE
chr1	25982363	C	A	ENST00000374282	ENSG00000158006	PAFAH2	TRUE	FALSE
chr1	25982363	C	G	ENST00000374282	ENSG00000158006	PAFAH2	TRUE	FALSE
chr1	25982363	C	T	ENST00000374282	ENSG00000158006	PAFAH2	TRUE	FALSE
chr1	25982366	T	A	ENST00000374282	ENSG00000158006	PAFAH2	TRUE	TRUE
chr1	25982368	A	T	ENST00000374282	ENSG00000158006	PAFAH2	TRUE	TRUE
chr1	25982383	A	T	ENST00000374282	ENSG00000158006	PAFAH2	TRUE	TRUE
chr1	25982395	A	T	ENST00000374282	ENSG00000158006	PAFAH2	TRUE	TRUE
chr1	25982414	G	A	ENST00000374282	ENSG00000158006	PAFAH2	TRUE	TRUE
chr1	25982429	C	A	ENST00000374282	ENSG00000158006	PAFAH2	TRUE	TRUE
chr1	25982432	G	A	ENST00000374282	ENSG00000158006	PAFAH2	TRUE	TRUE
chr1	25982441	T	A	ENST00000374282	ENSG00000158006	PAFAH2	TRUE	TRUE
chr1	25982443	A	T	ENST00000374282	ENSG00000158006	PAFAH2	TRUE	TRUE
chr1	25982452	A	C	ENST00000374282	ENSG00000158006	PAFAH2	TRUE	TRUE
chr1	25982452	A	T	ENST00000374282	ENSG00000158006	PAFAH2	TRUE	TRUE
chr1	25982454	A	T	ENST00000374282	ENSG00000158006	PAFAH2	TRUE	TRUE
chr1	25982459	C	A	ENST00000374282	ENSG00000158006	PAFAH2	TRUE	TRUE
chr1	25982471	G	A	ENST00000374282	ENSG00000158006	PAFAH2	TRUE	TRUE
chr1	25982478	C	A	ENST00000374282	ENSG00000158006	PAFAH2	TRUE	FALSE
chr1	25982478	C	G	ENST00000374282	ENSG00000158006	PAFAH2	TRUE	FALSE
chr1	25982478	C	T	ENST00000374282	ENSG00000158006	PAFAH2	TRUE	FALSE
chr1	25982479	T	A	ENST00000374282	ENSG00000158006	PAFAH2	TRUE	FALSE
chr1	25982479	T	C	ENST00000374282	ENSG00000158006	PAFAH2	TRUE	FALSE
chr1	25982479	T	G	ENST00000374282	ENSG00000158006	PAFAH2	TRUE	FALSE
chr1	25983944	A	C	ENST00000374282	ENSG00000158006	PAFAH2	TRUE	FALSE
chr1	25983944	A	G	ENST00000374282	ENSG00000158006	PAFAH2	FALSE	FALSE
chr1	25983944	A	T	ENST00000374282	ENSG00000158006	PAFAH2	TRUE	FALSE
chr1	25983945	C	A	ENST00000374282	ENSG00000158006	PAFAH2	TRUE	FALSE
chr1	25983945	C	G	ENST00000374282	ENSG00000158006	PAFAH2	TRUE	FALSE
chr1	25983945	C	T	ENST00000374282	ENSG00000158006	PAFAH2	TRUE	FALSE
chr1	25983948	G	A	ENST00000374282	ENSG00000158006	PAFAH2	TRUE	TRUE
chr1	25983969	C	A	ENST00000374282	ENSG00000158006	PAFAH2	TRUE	TRUE
chr1	25983972	T	A	ENST00000374282	ENSG00000158006	PAFAH2	TRUE	TRUE
chr1	25983975	C	A	ENST00000374282	ENSG00000158006	PAFAH2	TRUE	TRUE
chr1	25983981	C	A	ENST00000374282	ENSG00000158006	PAFAH2	TRUE	TRUE
chr1	25983984	C	A	ENST00000374282	ENSG00000158006	PAFAH2	TRUE	TRUE
chr1	25983990	G	A	ENST00000374282	ENSG00000158006	PAFAH2	TRUE	TRUE
chr1	25984003	C	T	ENST00000374282	ENSG00000158006	PAFAH2	TRUE	TRUE
chr1	25984004	C	T	ENST00000374282	ENSG00000158006	PAFAH2	TRUE	TRUE
chr1	25984008	C	A	ENST00000374282	ENSG00000158006	PAFAH2	TRUE	TRUE
chr1	25984011	C	A	ENST00000374282	ENSG00000158006	PAFAH2	TRUE	TRUE
chr1	25984014	G	A	ENST00000374282	ENSG00000158006	PAFAH2	TRUE	TRUE
chr1	25984019	G	T	ENST00000374282	ENSG00000158006	PAFAH2	TRUE	TRUE
chr1	25984023	C	A	ENST00000374282	ENSG00000158006	PAFAH2	TRUE	TRUE
chr1	25984035	G	A	ENST00000374282	ENSG00000158006	PAFAH2	TRUE	TRUE
chr1	25984041	C	A	ENST00000374282	ENSG00000158006	PAFAH2	TRUE	TRUE
chr1	25984044	C	A	ENST00000374282	ENSG00000158006	PAFAH2	TRUE	TRUE
chr1	25984053	G	A	ENST00000374282	ENSG00000158006	PAFAH2	TRUE	TRUE
chr1	25984056	T	A	ENST00000374282	ENSG00000158006	PAFAH2	TRUE	TRUE
chr1	25984057	G	T	ENST00000374282	ENSG00000158006	PAFAH2	TRUE	TRUE
chr1	25984063	A	C	ENST00000374282	ENSG00000158006	PAFAH2	TRUE	TRUE
chr1	25984063	A	T	ENST00000374282	ENSG00000158006	PAFAH2	TRUE	TRUE
chr1	25984079	G	C	ENST00000374282	ENSG00000158006	PAFAH2	TRUE	TRUE
chr1	25984079	G	T	ENST00000374282	ENSG00000158006	PAFAH2	TRUE	TRUE
chr1	25984088	C	A	ENST00000374282	ENSG00000158006	PAFAH2	TRUE	FALSE
chr1	25984088	C	G	ENST00000374282	ENSG00000158006	PAFAH2	TRUE	FALSE
chr1	25984088	C	T	ENST00000374282	ENSG00000158006	PAFAH2	TRUE	FALSE
chr1	25984089	T	A	ENST00000374282	ENSG00000158006	PAFAH2	TRUE	FALSE
chr1	25984089	T	C	ENST00000374282	ENSG00000158006	PAFAH2	TRUE	FALSE
chr1	25984089	T	G	ENST00000374282	ENSG00000158006	PAFAH2	TRUE	FALSE
chr1	25984458	A	C	ENST00000374282	ENSG00000158006	PAFAH2	FALSE	FALSE
chr1	25984458	A	G	ENST00000374282	ENSG00000158006	PAFAH2	FALSE	FALSE
chr1	25984458	A	T	ENST00000374282	ENSG00000158006	PAFAH2	FALSE	FALSE
chr1	25984459	C	A	ENST00000374282	ENSG00000158006	PAFAH2	FALSE	FALSE
chr1	25984459	C	G	ENST00000374282	ENSG00000158006	PAFAH2	FALSE	FALSE
chr1	25984459	C	T	ENST00000374282	ENSG00000158006	PAFAH2	FALSE	FALSE
chr1	25984467	C	A	ENST00000374282	ENSG00000158006	PAFAH2	TRUE	TRUE
chr1	25984493	G	C	ENST00000374282	ENSG00000158006	PAFAH2	TRUE	TRUE
chr1	25984493	G	T	ENST00000374282	ENSG00000158006	PAFAH2	TRUE	TRUE
chr1	25984503	C	A	ENST00000374282	ENSG00000158006	PAFAH2	TRUE	TRUE
chr1	25984507	G	T	ENST00000374282	ENSG00000158006	PAFAH2	TRUE	TRUE
chr1	25984517	G	C	ENST00000374282	ENSG00000158006	PAFAH2	TRUE	TRUE
chr1	25984517	G	T	ENST00000374282	ENSG00000158006	PAFAH2	TRUE	TRUE
chr1	25984519	A	C	ENST00000374282	ENSG00000158006	PAFAH2	TRUE	TRUE
chr1	25984519	A	T	ENST00000374282	ENSG00000158006	PAFAH2	TRUE	TRUE
chr1	25984523	A	T	ENST00000374282	ENSG00000158006	PAFAH2	TRUE	TRUE
chr1	25984529	C	A	ENST00000374282	ENSG00000158006	PAFAH2	FALSE	FALSE
chr1	25984529	C	G	ENST00000374282	ENSG00000158006	PAFAH2	FALSE	FALSE
chr1	25984529	C	T	ENST00000374282	ENSG00000158006	PAFAH2	FALSE	FALSE
chr1	25984530	T	A	ENST00000374282	ENSG00000158006	PAFAH2	FALSE	FALSE
chr1	25984530	T	C	ENST00000374282	ENSG00000158006	PAFAH2	FALSE	FALSE
chr1	25984530	T	G	ENST00000374282	ENSG00000158006	PAFAH2	FALSE	FALSE
chr1	25988229	A	C	ENST00000374282	ENSG00000158006	PAFAH2	TRUE	FALSE
chr1	25988229	A	G	ENST00000374282	ENSG00000158006	PAFAH2	TRUE	FALSE
chr1	25988229	A	T	ENST00000374282	ENSG00000158006	PAFAH2	TRUE	FALSE
chr1	25988230	C	A	ENST00000374282	ENSG00000158006	PAFAH2	TRUE	FALSE
chr1	25988230	C	G	ENST00000374282	ENSG00000158006	PAFAH2	TRUE	FALSE
chr1	25988230	C	T	ENST00000374282	ENSG00000158006	PAFAH2	TRUE	FALSE
chr1	25988241	C	A	ENST00000374282	ENSG00000158006	PAFAH2	TRUE	TRUE
chr1	25988264	A	T	ENST00000374282	ENSG00000158006	PAFAH2	TRUE	TRUE
chr1	25988269	G	C	ENST00000374282	ENSG00000158006	PAFAH2	TRUE	TRUE
chr1	25988269	G	T	ENST00000374282	ENSG00000158006	PAFAH2	TRUE	TRUE
chr1	25988274	C	A	ENST00000374282	ENSG00000158006	PAFAH2	TRUE	TRUE
chr1	25988283	T	A	ENST00000374282	ENSG00000158006	PAFAH2	TRUE	TRUE
chr1	25988289	T	A	ENST00000374282	ENSG00000158006	PAFAH2	TRUE	TRUE
chr1	25988302	C	T	ENST00000374282	ENSG00000158006	PAFAH2	TRUE	TRUE
chr1	25988303	C	T	ENST00000374282	ENSG00000158006	PAFAH2	TRUE	TRUE
chr1	25988320	A	T	ENST00000374282	ENSG00000158006	PAFAH2	TRUE	TRUE
chr1	25988328	C	A	ENST00000374282	ENSG00000158006	PAFAH2	FALSE	FALSE
chr1	25988328	C	G	ENST00000374282	ENSG00000158006	PAFAH2	FALSE	FALSE
chr1	25988328	C	T	ENST00000374282	ENSG00000158006	PAFAH2	FALSE	FALSE
chr1	25988329	T	A	ENST00000374282	ENSG00000158006	PAFAH2	FALSE	FALSE
chr1	25988329	T	C	ENST00000374282	ENSG00000158006	PAFAH2	FALSE	FALSE
chr1	25988329	T	G	ENST00000374282	ENSG00000158006	PAFAH2	FALSE	FALSE
chr1	25989446	A	C	ENST00000374282	ENSG00000158006	PAFAH2	TRUE	FALSE
chr1	25989446	A	G	ENST00000374282	ENSG00000158006	PAFAH2	TRUE	FALSE
chr1	25989446	A	T	ENST00000374282	ENSG00000158006	PAFAH2	TRUE	FALSE
chr1	25989447	C	A	ENST00000374282	ENSG00000158006	PAFAH2	TRUE	FALSE
chr1	25989447	C	G	ENST00000374282	ENSG00000158006	PAFAH2	TRUE	FALSE
chr1	25989447	C	T	ENST00000374282	ENSG00000158006	PAFAH2	TRUE	FALSE
chr1	25989448	C	A	ENST00000374282	ENSG00000158006	PAFAH2	TRUE	TRUE
chr1	25989468	A	T	ENST00000374282	ENSG00000158006	PAFAH2	TRUE	TRUE
chr1	25989476	G	T	ENST00000374282	ENSG00000158006	PAFAH2	TRUE	TRUE
chr1	25989484	T	A	ENST00000374282	ENSG00000158006	PAFAH2	TRUE	TRUE
chr1	25989493	G	A	ENST00000374282	ENSG00000158006	PAFAH2	TRUE	TRUE
chr1	25989497	G	C	ENST00000374282	ENSG00000158006	PAFAH2	TRUE	TRUE
chr1	25989497	G	T	ENST00000374282	ENSG00000158006	PAFAH2	TRUE	TRUE
chr1	25989502	C	A	ENST00000374282	ENSG00000158006	PAFAH2	TRUE	TRUE
chr1	25989515	G	T	ENST00000374282	ENSG00000158006	PAFAH2	TRUE	TRUE
chr1	25989518	G	C	ENST00000374282	ENSG00000158006	PAFAH2	TRUE	TRUE
chr1	25989518	G	T	ENST00000374282	ENSG00000158006	PAFAH2	TRUE	TRUE
chr1	25989523	C	A	ENST00000374282	ENSG00000158006	PAFAH2	TRUE	TRUE
chr1	25989524	A	C	ENST00000374282	ENSG00000158006	PAFAH2	TRUE	TRUE
chr1	25989524	A	T	ENST00000374282	ENSG00000158006	PAFAH2	TRUE	TRUE
chr1	25989536	C	T	ENST00000374282	ENSG00000158006	PAFAH2	TRUE	TRUE
chr1	25989537	C	T	ENST00000374282	ENSG00000158006	PAFAH2	TRUE	TRUE
chr1	25989547	G	A	ENST00000374282	ENSG00000158006	PAFAH2	TRUE	TRUE
chr1	25989550	C	A	ENST00000374282	ENSG00000158006	PAFAH2	TRUE	TRUE
chr1	25989559	C	A	ENST00000374282	ENSG00000158006	PAFAH2	TRUE	TRUE
chr1	25989562	C	A	ENST00000374282	ENSG00000158006	PAFAH2	TRUE	TRUE
chr1	25989568	T	A	ENST00000374282	ENSG00000158006	PAFAH2	TRUE	TRUE
chr1	25989571	G	A	ENST00000374282	ENSG00000158006	PAFAH2	TRUE	TRUE
chr1	25989572	G	T	ENST00000374282	ENSG00000158006	PAFAH2	TRUE	TRUE
chr1	25989578	G	C	ENST00000374282	ENSG00000158006	PAFAH2	TRUE	TRUE
chr1	25989578	G	T	ENST00000374282	ENSG00000158006	PAFAH2	TRUE	TRUE
chr1	25989589	G	A	ENST00000374282	ENSG00000158006	PAFAH2	TRUE	TRUE
chr1	25989602	C	A	ENST00000374282	ENSG00000158006	PAFAH2	TRUE	FALSE
chr1	25989602	C	G	ENST00000374282	ENSG00000158006	PAFAH2	TRUE	FALSE
chr1	25989602	C	T	ENST00000374282	ENSG00000158006	PAFAH2	TRUE	FALSE
chr1	25989603	T	A	ENST00000374282	ENSG00000158006	PAFAH2	TRUE	FALSE
chr1	25989603	T	C	ENST00000374282	ENSG00000158006	PAFAH2	TRUE	FALSE
chr1	25989603	T	G	ENST00000374282	ENSG00000158006	PAFAH2	TRUE	FALSE
chr1	25990725	A	C	ENST00000374282	ENSG00000158006	PAFAH2	TRUE	FALSE
chr1	25990725	A	G	ENST00000374282	ENSG00000158006	PAFAH2	FALSE	FALSE
chr1	25990725	A	T	ENST00000374282	ENSG00000158006	PAFAH2	TRUE	FALSE
chr1	25990726	C	A	ENST00000374282	ENSG00000158006	PAFAH2	TRUE	FALSE
chr1	25990726	C	G	ENST00000374282	ENSG00000158006	PAFAH2	TRUE	FALSE
chr1	25990726	C	T	ENST00000374282	ENSG00000158006	PAFAH2	TRUE	FALSE
chr1	25990729	G	A	ENST00000374282	ENSG00000158006	PAFAH2	TRUE	TRUE
chr1	25990738	G	A	ENST00000374282	ENSG00000158006	PAFAH2	TRUE	TRUE
chr1	25990744	C	A	ENST00000374282	ENSG00000158006	PAFAH2	TRUE	TRUE
chr1	25990757	A	T	ENST00000374282	ENSG00000158006	PAFAH2	TRUE	FALSE
chr1	25990777	C	A	ENST00000374282	ENSG00000158006	PAFAH2	FALSE	FALSE
chr1	25990804	G	A	ENST00000374282	ENSG00000158006	PAFAH2	FALSE	FALSE
chr1	25990864	C	A	ENST00000374282	ENSG00000158006	PAFAH2	FALSE	FALSE
chr1	25990864	C	G	ENST00000374282	ENSG00000158006	PAFAH2	FALSE	FALSE
chr1	25990864	C	T	ENST00000374282	ENSG00000158006	PAFAH2	FALSE	FALSE
chr1	25990865	T	A	ENST00000374282	ENSG00000158006	PAFAH2	FALSE	FALSE
chr1	25990865	T	C	ENST00000374282	ENSG00000158006	PAFAH2	FALSE	FALSE
chr1	25990865	T	G	ENST00000374282	ENSG00000158006	PAFAH2	FALSE	FALSE
chr1	25998023	A	C	ENST00000374282	ENSG00000158006	PAFAH2	TRUE	FALSE
chr1	25998023	A	G	ENST00000374282	ENSG00000158006	PAFAH2	FALSE	FALSE
chr1	25998023	A	T	ENST00000374282	ENSG00000158006	PAFAH2	TRUE	FALSE
chr1	25998024	C	A	ENST00000374282	ENSG00000158006	PAFAH2	TRUE	FALSE
chr1	25998024	C	G	ENST00000374282	ENSG00000158006	PAFAH2	TRUE	FALSE
chr1	25998024	C	T	ENST00000374282	ENSG00000158006	PAFAH2	TRUE	FALSE
chr1	26022650	C	T	ENST00000374280	ENSG00000158008	EXTL1	FALSE	FALSE
chr1	26022654	C	A	ENST00000374280	ENSG00000158008	EXTL1	FALSE	FALSE
chr1	26022657	G	A	ENST00000374280	ENSG00000158008	EXTL1	FALSE	FALSE
chr1	26022658	G	A	ENST00000374280	ENSG00000158008	EXTL1	FALSE	FALSE
chr1	26022662	A	T	ENST00000374280	ENSG00000158008	EXTL1	FALSE	FALSE
chr1	26022665	A	T	ENST00000374280	ENSG00000158008	EXTL1	FALSE	FALSE
chr1	26022668	A	T	ENST00000374280	ENSG00000158008	EXTL1	FALSE	FALSE
chr1	26022678	G	A	ENST00000374280	ENSG00000158008	EXTL1	FALSE	FALSE
chr1	26022679	G	A	ENST00000374280	ENSG00000158008	EXTL1	FALSE	FALSE
chr1	26022690	C	A	ENST00000374280	ENSG00000158008	EXTL1	FALSE	FALSE
chr1	26022690	C	G	ENST00000374280	ENSG00000158008	EXTL1	FALSE	FALSE
chr1	26022699	G	A	ENST00000374280	ENSG00000158008	EXTL1	TRUE	FALSE
chr1	26022700	G	A	ENST00000374280	ENSG00000158008	EXTL1	TRUE	FALSE
chr1	26022719	G	T	ENST00000374280	ENSG00000158008	EXTL1	TRUE	TRUE
chr1	26022747	T	A	ENST00000374280	ENSG00000158008	EXTL1	TRUE	TRUE
chr1	26022755	A	T	ENST00000374280	ENSG00000158008	EXTL1	TRUE	TRUE
chr1	26022776	C	T	ENST00000374280	ENSG00000158008	EXTL1	TRUE	TRUE
chr1	26022783	G	A	ENST00000374280	ENSG00000158008	EXTL1	TRUE	TRUE
chr1	26022784	G	A	ENST00000374280	ENSG00000158008	EXTL1	TRUE	TRUE
chr1	26022792	G	A	ENST00000374280	ENSG00000158008	EXTL1	TRUE	TRUE
chr1	26022793	G	A	ENST00000374280	ENSG00000158008	EXTL1	TRUE	TRUE
chr1	26022803	G	T	ENST00000374280	ENSG00000158008	EXTL1	TRUE	TRUE
chr1	26022812	C	T	ENST00000374280	ENSG00000158008	EXTL1	TRUE	TRUE
chr1	26022824	C	T	ENST00000374280	ENSG00000158008	EXTL1	TRUE	TRUE
chr1	26022830	G	T	ENST00000374280	ENSG00000158008	EXTL1	TRUE	TRUE
chr1	26022833	G	T	ENST00000374280	ENSG00000158008	EXTL1	TRUE	TRUE
chr1	26022842	G	T	ENST00000374280	ENSG00000158008	EXTL1	TRUE	TRUE
chr1	26022855	C	A	ENST00000374280	ENSG00000158008	EXTL1	TRUE	TRUE
chr1	26022855	C	G	ENST00000374280	ENSG00000158008	EXTL1	TRUE	TRUE
chr1	26022863	C	T	ENST00000374280	ENSG00000158008	EXTL1	TRUE	TRUE
chr1	26022886	C	A	ENST00000374280	ENSG00000158008	EXTL1	TRUE	TRUE
chr1	26022891	G	A	ENST00000374280	ENSG00000158008	EXTL1	TRUE	TRUE
chr1	26022892	G	A	ENST00000374280	ENSG00000158008	EXTL1	TRUE	TRUE
chr1	26022893	G	T	ENST00000374280	ENSG00000158008	EXTL1	TRUE	TRUE
chr1	26022901	C	A	ENST00000374280	ENSG00000158008	EXTL1	TRUE	TRUE
chr1	26022912	C	A	ENST00000374280	ENSG00000158008	EXTL1	TRUE	TRUE
chr1	26022912	C	G	ENST00000374280	ENSG00000158008	EXTL1	TRUE	TRUE
chr1	26022914	A	T	ENST00000374280	ENSG00000158008	EXTL1	TRUE	TRUE
chr1	26022919	C	A	ENST00000374280	ENSG00000158008	EXTL1	TRUE	TRUE
chr1	26022935	A	T	ENST00000374280	ENSG00000158008	EXTL1	TRUE	TRUE
chr1	26022949	C	A	ENST00000374280	ENSG00000158008	EXTL1	TRUE	TRUE
chr1	26022949	C	G	ENST00000374280	ENSG00000158008	EXTL1	TRUE	TRUE
chr1	26022959	G	T	ENST00000374280	ENSG00000158008	EXTL1	TRUE	TRUE
chr1	26022971	G	T	ENST00000374280	ENSG00000158008	EXTL1	TRUE	TRUE
chr1	26023001	G	T	ENST00000374280	ENSG00000158008	EXTL1	TRUE	TRUE
chr1	26023018	C	A	ENST00000374280	ENSG00000158008	EXTL1	TRUE	TRUE
chr1	26023018	C	G	ENST00000374280	ENSG00000158008	EXTL1	TRUE	TRUE
chr1	26023042	C	A	ENST00000374280	ENSG00000158008	EXTL1	TRUE	TRUE
chr1	26023070	C	T	ENST00000374280	ENSG00000158008	EXTL1	TRUE	TRUE
chr1	26023076	G	T	ENST00000374280	ENSG00000158008	EXTL1	TRUE	TRUE
chr1	26023079	G	T	ENST00000374280	ENSG00000158008	EXTL1	TRUE	TRUE
chr1	26023084	C	A	ENST00000374280	ENSG00000158008	EXTL1	TRUE	TRUE
chr1	26023089	C	A	ENST00000374280	ENSG00000158008	EXTL1	TRUE	TRUE
chr1	26023089	C	G	ENST00000374280	ENSG00000158008	EXTL1	TRUE	TRUE
chr1	26023100	C	T	ENST00000374280	ENSG00000158008	EXTL1	TRUE	TRUE
chr1	26023104	G	A	ENST00000374280	ENSG00000158008	EXTL1	TRUE	TRUE
chr1	26023105	G	A	ENST00000374280	ENSG00000158008	EXTL1	TRUE	TRUE
chr1	26023153	C	A	ENST00000374280	ENSG00000158008	EXTL1	TRUE	TRUE
chr1	26023166	C	T	ENST00000374280	ENSG00000158008	EXTL1	TRUE	TRUE
chr1	26023172	G	T	ENST00000374280	ENSG00000158008	EXTL1	TRUE	TRUE
chr1	26023175	C	T	ENST00000374280	ENSG00000158008	EXTL1	TRUE	TRUE
chr1	26023190	G	T	ENST00000374280	ENSG00000158008	EXTL1	TRUE	TRUE
chr1	26023253	G	T	ENST00000374280	ENSG00000158008	EXTL1	TRUE	TRUE
chr1	26023266	T	A	ENST00000374280	ENSG00000158008	EXTL1	TRUE	TRUE
chr1	26023268	C	T	ENST00000374280	ENSG00000158008	EXTL1	TRUE	TRUE
chr1	26023286	C	T	ENST00000374280	ENSG00000158008	EXTL1	TRUE	TRUE
chr1	26023295	C	T	ENST00000374280	ENSG00000158008	EXTL1	TRUE	TRUE
chr1	26023307	C	T	ENST00000374280	ENSG00000158008	EXTL1	TRUE	TRUE
chr1	26023334	G	T	ENST00000374280	ENSG00000158008	EXTL1	TRUE	TRUE
chr1	26023337	G	T	ENST00000374280	ENSG00000158008	EXTL1	TRUE	TRUE
chr1	26023340	G	T	ENST00000374280	ENSG00000158008	EXTL1	TRUE	TRUE
chr1	26023353	G	A	ENST00000374280	ENSG00000158008	EXTL1	TRUE	TRUE
chr1	26023354	G	A	ENST00000374280	ENSG00000158008	EXTL1	TRUE	TRUE
chr1	26023384	C	A	ENST00000374280	ENSG00000158008	EXTL1
chr1	26023389	G	A	ENST00000374280	ENSG00000158008	EXTL1
chr1	26023390	G	A	ENST00000374280	ENSG00000158008	EXTL1
chr1	26023402	T	A	ENST00000374280	ENSG00000158008	EXTL1
chr1	26023403	G	T	ENST00000374280	ENSG00000158008	EXTL1
chr1	26023406	C	T	ENST00000374280	ENSG00000158008	EXTL1
chr1	26023415	G	T	ENST00000374280	ENSG00000158008	EXTL1
chr1	26023424	C	T	ENST00000374280	ENSG00000158008	EXTL1
chr1	26023426	G	A	ENST00000374280	ENSG00000158008	EXTL1	FALSE	FALSE
chr1	26023426	G	C	ENST00000374280	ENSG00000158008	EXTL1	FALSE	FALSE
chr1	26023426	G	T	ENST00000374280	ENSG00000158008	EXTL1	FALSE	FALSE
chr1	26023427	T	A	ENST00000374280	ENSG00000158008	EXTL1	FALSE	FALSE
chr1	26023427	T	C	ENST00000374280	ENSG00000158008	EXTL1	FALSE	FALSE
chr1	26023427	T	G	ENST00000374280	ENSG00000158008	EXTL1	FALSE	FALSE
chr1	26029191	A	C	ENST00000374280	ENSG00000158008	EXTL1	TRUE	FALSE
chr1	26029191	A	G	ENST00000374280	ENSG00000158008	EXTL1	TRUE	FALSE
chr1	26029191	A	T	ENST00000374280	ENSG00000158008	EXTL1	TRUE	FALSE
chr1	26029192	G	A	ENST00000374280	ENSG00000158008	EXTL1	TRUE	FALSE
chr1	26029192	G	C	ENST00000374280	ENSG00000158008	EXTL1	TRUE	FALSE
chr1	26029192	G	T	ENST00000374280	ENSG00000158008	EXTL1	TRUE	FALSE
chr1	26029197	C	T	ENST00000374280	ENSG00000158008	EXTL1	TRUE	TRUE
chr1	26029203	C	T	ENST00000374280	ENSG00000158008	EXTL1	TRUE	TRUE
chr1	26029206	G	T	ENST00000374280	ENSG00000158008	EXTL1	TRUE	TRUE
chr1	26029232	C	A	ENST00000374280	ENSG00000158008	EXTL1	TRUE	TRUE
chr1	26029254	G	T	ENST00000374280	ENSG00000158008	EXTL1	TRUE	TRUE
chr1	26029264	C	A	ENST00000374280	ENSG00000158008	EXTL1	TRUE	TRUE
chr1	26029275	C	T	ENST00000374280	ENSG00000158008	EXTL1	TRUE	TRUE
chr1	26029284	C	T	ENST00000374280	ENSG00000158008	EXTL1	TRUE	TRUE
chr1	26029287	G	A	ENST00000374280	ENSG00000158008	EXTL1	TRUE	FALSE
chr1	26029287	G	C	ENST00000374280	ENSG00000158008	EXTL1	TRUE	FALSE
chr1	26029287	G	T	ENST00000374280	ENSG00000158008	EXTL1	TRUE	FALSE
chr1	26029288	T	A	ENST00000374280	ENSG00000158008	EXTL1	TRUE	FALSE
chr1	26029288	T	C	ENST00000374280	ENSG00000158008	EXTL1	TRUE	FALSE
chr1	26029288	T	G	ENST00000374280	ENSG00000158008	EXTL1	TRUE	FALSE
chr1	26029598	A	C	ENST00000374280	ENSG00000158008	EXTL1	TRUE	FALSE
chr1	26029598	A	G	ENST00000374280	ENSG00000158008	EXTL1	TRUE	FALSE
chr1	26029598	A	T	ENST00000374280	ENSG00000158008	EXTL1	TRUE	FALSE
chr1	26029599	G	A	ENST00000374280	ENSG00000158008	EXTL1	TRUE	FALSE
chr1	26029599	G	C	ENST00000374280	ENSG00000158008	EXTL1	TRUE	FALSE
chr1	26029599	G	T	ENST00000374280	ENSG00000158008	EXTL1	TRUE	FALSE
chr1	26029608	C	A	ENST00000374280	ENSG00000158008	EXTL1	TRUE	TRUE
chr1	26029634	G	A	ENST00000374280	ENSG00000158008	EXTL1	TRUE	TRUE
chr1	26029635	G	A	ENST00000374280	ENSG00000158008	EXTL1	TRUE	TRUE
chr1	26029636	G	T	ENST00000374280	ENSG00000158008	EXTL1	TRUE	TRUE
chr1	26029651	G	T	ENST00000374280	ENSG00000158008	EXTL1	TRUE	TRUE
chr1	26029664	G	A	ENST00000374280	ENSG00000158008	EXTL1	TRUE	TRUE
chr1	26029665	G	A	ENST00000374280	ENSG00000158008	EXTL1	TRUE	TRUE
chr1	26029669	A	T	ENST00000374280	ENSG00000158008	EXTL1	TRUE	TRUE
chr1	26029690	G	T	ENST00000374280	ENSG00000158008	EXTL1	TRUE	TRUE
chr1	26029705	C	T	ENST00000374280	ENSG00000158008	EXTL1	TRUE	TRUE
chr1	26029708	G	A	ENST00000374280	ENSG00000158008	EXTL1	TRUE	FALSE
chr1	26029708	G	C	ENST00000374280	ENSG00000158008	EXTL1	TRUE	FALSE
chr1	26029708	G	T	ENST00000374280	ENSG00000158008	EXTL1	TRUE	FALSE
chr1	26029709	T	A	ENST00000374280	ENSG00000158008	EXTL1	TRUE	FALSE
chr1	26029709	T	C	ENST00000374280	ENSG00000158008	EXTL1	TRUE	FALSE
chr1	26029709	T	G	ENST00000374280	ENSG00000158008	EXTL1	TRUE	FALSE
chr1	26030474	A	C	ENST00000374280	ENSG00000158008	EXTL1	TRUE	FALSE
chr1	26030474	A	G	ENST00000374280	ENSG00000158008	EXTL1	TRUE	FALSE
chr1	26030474	A	T	ENST00000374280	ENSG00000158008	EXTL1	TRUE	FALSE
chr1	26030475	G	A	ENST00000374280	ENSG00000158008	EXTL1	TRUE	FALSE
chr1	26030475	G	C	ENST00000374280	ENSG00000158008	EXTL1	TRUE	FALSE
chr1	26030475	G	T	ENST00000374280	ENSG00000158008	EXTL1	TRUE	FALSE
chr1	26030491	C	T	ENST00000374280	ENSG00000158008	EXTL1	TRUE	TRUE
chr1	26030494	G	T	ENST00000374280	ENSG00000158008	EXTL1	TRUE	TRUE
chr1	26030527	C	T	ENST00000374280	ENSG00000158008	EXTL1	TRUE	TRUE
chr1	26030530	C	T	ENST00000374280	ENSG00000158008	EXTL1	TRUE	TRUE
chr1	26030536	C	T	ENST00000374280	ENSG00000158008	EXTL1	TRUE	TRUE
chr1	26030546	G	A	ENST00000374280	ENSG00000158008	EXTL1	TRUE	TRUE
chr1	26030547	G	A	ENST00000374280	ENSG00000158008	EXTL1	TRUE	TRUE
chr1	26030556	C	A	ENST00000374280	ENSG00000158008	EXTL1	TRUE	TRUE
chr1	26030556	C	G	ENST00000374280	ENSG00000158008	EXTL1	TRUE	TRUE
chr1	26030564	C	A	ENST00000374280	ENSG00000158008	EXTL1	TRUE	TRUE
chr1	26030564	C	G	ENST00000374280	ENSG00000158008	EXTL1	TRUE	TRUE
chr1	26030569	G	T	ENST00000374280	ENSG00000158008	EXTL1	TRUE	TRUE
chr1	26030572	A	T	ENST00000374280	ENSG00000158008	EXTL1	TRUE	TRUE
chr1	26030593	G	T	ENST00000374280	ENSG00000158008	EXTL1	TRUE	TRUE
chr1	26030596	G	A	ENST00000374280	ENSG00000158008	EXTL1	TRUE	FALSE
chr1	26030596	G	C	ENST00000374280	ENSG00000158008	EXTL1	TRUE	FALSE
chr1	26030596	G	T	ENST00000374280	ENSG00000158008	EXTL1	TRUE	FALSE
chr1	26030597	T	A	ENST00000374280	ENSG00000158008	EXTL1	TRUE	FALSE
chr1	26030597	T	C	ENST00000374280	ENSG00000158008	EXTL1	TRUE	FALSE
chr1	26030597	T	G	ENST00000374280	ENSG00000158008	EXTL1	TRUE	FALSE
chr1	26031130	A	C	ENST00000374280	ENSG00000158008	EXTL1	TRUE	FALSE
chr1	26031130	A	G	ENST00000374280	ENSG00000158008	EXTL1	TRUE	FALSE
chr1	26031130	A	T	ENST00000374280	ENSG00000158008	EXTL1	TRUE	FALSE
chr1	26031131	G	A	ENST00000374280	ENSG00000158008	EXTL1	TRUE	FALSE
chr1	26031131	G	C	ENST00000374280	ENSG00000158008	EXTL1	TRUE	FALSE
chr1	26031131	G	T	ENST00000374280	ENSG00000158008	EXTL1	TRUE	FALSE
chr1	26031138	C	T	ENST00000374280	ENSG00000158008	EXTL1	TRUE	TRUE
chr1	26031153	G	T	ENST00000374280	ENSG00000158008	EXTL1	TRUE	TRUE
chr1	26031160	C	A	ENST00000374280	ENSG00000158008	EXTL1	TRUE	TRUE
chr1	26031160	C	G	ENST00000374280	ENSG00000158008	EXTL1	TRUE	TRUE
chr1	26031172	C	A	ENST00000374280	ENSG00000158008	EXTL1	TRUE	TRUE
chr1	26031172	C	G	ENST00000374280	ENSG00000158008	EXTL1	TRUE	TRUE
chr1	26031181	G	A	ENST00000374280	ENSG00000158008	EXTL1	TRUE	TRUE
chr1	26031182	G	A	ENST00000374280	ENSG00000158008	EXTL1	TRUE	TRUE
chr1	26031234	C	T	ENST00000374280	ENSG00000158008	EXTL1	TRUE	TRUE
chr1	26031251	C	A	ENST00000374280	ENSG00000158008	EXTL1	TRUE	TRUE
chr1	26031251	C	G	ENST00000374280	ENSG00000158008	EXTL1	TRUE	TRUE
chr1	26031254	C	A	ENST00000374280	ENSG00000158008	EXTL1	TRUE	TRUE
chr1	26031254	C	G	ENST00000374280	ENSG00000158008	EXTL1	TRUE	TRUE
chr1	26031258	C	T	ENST00000374280	ENSG00000158008	EXTL1	TRUE	TRUE
chr1	26031261	C	T	ENST00000374280	ENSG00000158008	EXTL1	TRUE	TRUE
chr1	26031265	G	A	ENST00000374280	ENSG00000158008	EXTL1	TRUE	FALSE
chr1	26031265	G	C	ENST00000374280	ENSG00000158008	EXTL1	TRUE	FALSE
chr1	26031265	G	T	ENST00000374280	ENSG00000158008	EXTL1	TRUE	FALSE
chr1	26031266	T	A	ENST00000374280	ENSG00000158008	EXTL1	TRUE	FALSE
chr1	26031266	T	C	ENST00000374280	ENSG00000158008	EXTL1	TRUE	FALSE
chr1	26031266	T	G	ENST00000374280	ENSG00000158008	EXTL1	TRUE	FALSE
chr1	26031458	A	C	ENST00000374280	ENSG00000158008	EXTL1	TRUE	FALSE
chr1	26031458	A	G	ENST00000374280	ENSG00000158008	EXTL1	TRUE	FALSE
chr1	26031458	A	T	ENST00000374280	ENSG00000158008	EXTL1	TRUE	FALSE
chr1	26031459	G	A	ENST00000374280	ENSG00000158008	EXTL1	TRUE	FALSE
chr1	26031459	G	C	ENST00000374280	ENSG00000158008	EXTL1	TRUE	FALSE
chr1	26031459	G	T	ENST00000374280	ENSG00000158008	EXTL1	TRUE	FALSE
chr1	26031471	G	T	ENST00000374280	ENSG00000158008	EXTL1	TRUE	TRUE
chr1	26031477	A	T	ENST00000374280	ENSG00000158008	EXTL1	TRUE	TRUE
chr1	26031496	G	A	ENST00000374280	ENSG00000158008	EXTL1	TRUE	TRUE
chr1	26031497	G	A	ENST00000374280	ENSG00000158008	EXTL1	TRUE	TRUE
chr1	26031513	C	T	ENST00000374280	ENSG00000158008	EXTL1	TRUE	TRUE
chr1	26031525	A	T	ENST00000374280	ENSG00000158008	EXTL1	TRUE	TRUE
chr1	26031534	C	T	ENST00000374280	ENSG00000158008	EXTL1	TRUE	TRUE
chr1	26031552	C	T	ENST00000374280	ENSG00000158008	EXTL1	TRUE	TRUE
chr1	26031560	T	A	ENST00000374280	ENSG00000158008	EXTL1	TRUE	TRUE
chr1	26031564	C	T	ENST00000374280	ENSG00000158008	EXTL1	TRUE	TRUE
chr1	26031567	G	A	ENST00000374280	ENSG00000158008	EXTL1	FALSE	FALSE
chr1	26031567	G	C	ENST00000374280	ENSG00000158008	EXTL1	FALSE	FALSE
chr1	26031567	G	T	ENST00000374280	ENSG00000158008	EXTL1	FALSE	FALSE
chr1	26031568	T	A	ENST00000374280	ENSG00000158008	EXTL1	FALSE	FALSE
chr1	26031568	T	C	ENST00000374280	ENSG00000158008	EXTL1	FALSE	FALSE
chr1	26031568	T	G	ENST00000374280	ENSG00000158008	EXTL1	FALSE	FALSE
chr1	26032394	A	C	ENST00000374280	ENSG00000158008	EXTL1	FALSE	FALSE
chr1	26032394	A	G	ENST00000374280	ENSG00000158008	EXTL1	FALSE	FALSE
chr1	26032394	A	T	ENST00000374280	ENSG00000158008	EXTL1	FALSE	FALSE
chr1	26032395	G	A	ENST00000374280	ENSG00000158008	EXTL1	FALSE	FALSE
chr1	26032395	G	C	ENST00000374280	ENSG00000158008	EXTL1	FALSE	FALSE
chr1	26032395	G	T	ENST00000374280	ENSG00000158008	EXTL1	FALSE	FALSE
chr1	26032400	T	A	ENST00000374280	ENSG00000158008	EXTL1	TRUE	TRUE
chr1	26032409	G	A	ENST00000374280	ENSG00000158008	EXTL1	TRUE	TRUE
chr1	26032410	G	A	ENST00000374280	ENSG00000158008	EXTL1	TRUE	TRUE
chr1	26032417	G	T	ENST00000374280	ENSG00000158008	EXTL1	TRUE	TRUE
chr1	26032439	G	A	ENST00000374280	ENSG00000158008	EXTL1	TRUE	TRUE
chr1	26032440	G	A	ENST00000374280	ENSG00000158008	EXTL1	TRUE	TRUE
chr1	26032444	G	T	ENST00000374280	ENSG00000158008	EXTL1	TRUE	TRUE
chr1	26032460	T	A	ENST00000374280	ENSG00000158008	EXTL1	TRUE	TRUE
chr1	26032483	A	T	ENST00000374280	ENSG00000158008	EXTL1	TRUE	TRUE
chr1	26032486	G	A	ENST00000374280	ENSG00000158008	EXTL1	TRUE	FALSE
chr1	26032486	G	C	ENST00000374280	ENSG00000158008	EXTL1	TRUE	FALSE
chr1	26032486	G	T	ENST00000374280	ENSG00000158008	EXTL1	TRUE	FALSE
chr1	26032487	T	A	ENST00000374280	ENSG00000158008	EXTL1	TRUE	FALSE
chr1	26032487	T	C	ENST00000374280	ENSG00000158008	EXTL1	TRUE	FALSE
chr1	26032487	T	G	ENST00000374280	ENSG00000158008	EXTL1	TRUE	FALSE
chr1	26033227	A	C	ENST00000374280	ENSG00000158008	EXTL1	TRUE	FALSE
chr1	26033227	A	G	ENST00000374280	ENSG00000158008	EXTL1	TRUE	FALSE
chr1	26033227	A	T	ENST00000374280	ENSG00000158008	EXTL1	TRUE	FALSE
chr1	26033228	G	A	ENST00000374280	ENSG00000158008	EXTL1	TRUE	FALSE
chr1	26033228	G	C	ENST00000374280	ENSG00000158008	EXTL1	TRUE	FALSE
chr1	26033228	G	T	ENST00000374280	ENSG00000158008	EXTL1	TRUE	FALSE
chr1	26033246	C	A	ENST00000374280	ENSG00000158008	EXTL1	TRUE	TRUE
chr1	26033246	C	G	ENST00000374280	ENSG00000158008	EXTL1	TRUE	TRUE
chr1	26033252	T	A	ENST00000374280	ENSG00000158008	EXTL1	TRUE	TRUE
chr1	26033252	T	G	ENST00000374280	ENSG00000158008	EXTL1	TRUE	TRUE
chr1	26033262	A	T	ENST00000374280	ENSG00000158008	EXTL1	TRUE	TRUE
chr1	26033313	G	T	ENST00000374280	ENSG00000158008	EXTL1	TRUE	TRUE
chr1	26033316	G	A	ENST00000374280	ENSG00000158008	EXTL1	TRUE	FALSE
chr1	26033316	G	C	ENST00000374280	ENSG00000158008	EXTL1	TRUE	FALSE
chr1	26033316	G	T	ENST00000374280	ENSG00000158008	EXTL1	TRUE	FALSE
chr1	26033317	T	A	ENST00000374280	ENSG00000158008	EXTL1	TRUE	FALSE
chr1	26033317	T	C	ENST00000374280	ENSG00000158008	EXTL1	TRUE	FALSE
chr1	26033317	T	G	ENST00000374280	ENSG00000158008	EXTL1	TRUE	FALSE
chr1	26033694	A	C	ENST00000374280	ENSG00000158008	EXTL1	TRUE	FALSE
chr1	26033694	A	G	ENST00000374280	ENSG00000158008	EXTL1	TRUE	FALSE
chr1	26033694	A	T	ENST00000374280	ENSG00000158008	EXTL1	TRUE	FALSE
chr1	26033695	G	A	ENST00000374280	ENSG00000158008	EXTL1	TRUE	FALSE
chr1	26033695	G	C	ENST00000374280	ENSG00000158008	EXTL1	TRUE	FALSE
chr1	26033695	G	T	ENST00000374280	ENSG00000158008	EXTL1	TRUE	FALSE
chr1	26033718	G	A	ENST00000374280	ENSG00000158008	EXTL1	TRUE	TRUE
chr1	26033719	G	A	ENST00000374280	ENSG00000158008	EXTL1	TRUE	TRUE
chr1	26033720	C	T	ENST00000374280	ENSG00000158008	EXTL1	TRUE	TRUE
chr1	26033732	G	T	ENST00000374280	ENSG00000158008	EXTL1	TRUE	TRUE
chr1	26033757	C	A	ENST00000374280	ENSG00000158008	EXTL1	TRUE	TRUE
chr1	26033769	G	A	ENST00000374280	ENSG00000158008	EXTL1	TRUE	TRUE
chr1	26033770	G	A	ENST00000374280	ENSG00000158008	EXTL1	TRUE	TRUE
chr1	26033774	G	T	ENST00000374280	ENSG00000158008	EXTL1	TRUE	TRUE
chr1	26033790	G	A	ENST00000374280	ENSG00000158008	EXTL1	TRUE	TRUE
chr1	26033791	G	A	ENST00000374280	ENSG00000158008	EXTL1	TRUE	TRUE
chr1	26033797	C	A	ENST00000374280	ENSG00000158008	EXTL1	TRUE	TRUE
chr1	26033797	C	G	ENST00000374280	ENSG00000158008	EXTL1	TRUE	TRUE
chr1	26033804	G	T	ENST00000374280	ENSG00000158008	EXTL1	TRUE	TRUE
chr1	26033816	G	T	ENST00000374280	ENSG00000158008	EXTL1	TRUE	TRUE
chr1	26033851	C	A	ENST00000374280	ENSG00000158008	EXTL1	TRUE	TRUE
chr1	26033851	C	G	ENST00000374280	ENSG00000158008	EXTL1	TRUE	TRUE
chr1	26033857	G	A	ENST00000374280	ENSG00000158008	EXTL1	TRUE	FALSE
chr1	26033857	G	C	ENST00000374280	ENSG00000158008	EXTL1	TRUE	FALSE
chr1	26033857	G	T	ENST00000374280	ENSG00000158008	EXTL1	TRUE	FALSE
chr1	26033858	T	A	ENST00000374280	ENSG00000158008	EXTL1	TRUE	FALSE
chr1	26033858	T	C	ENST00000374280	ENSG00000158008	EXTL1	TRUE	FALSE
chr1	26033858	T	G	ENST00000374280	ENSG00000158008	EXTL1	TRUE	FALSE
chr1	26034834	A	C	ENST00000374280	ENSG00000158008	EXTL1	TRUE	FALSE
chr1	26034834	A	G	ENST00000374280	ENSG00000158008	EXTL1	TRUE	FALSE
chr1	26034834	A	T	ENST00000374280	ENSG00000158008	EXTL1	TRUE	FALSE
chr1	26034835	G	A	ENST00000374280	ENSG00000158008	EXTL1	TRUE	FALSE
chr1	26034835	G	C	ENST00000374280	ENSG00000158008	EXTL1	TRUE	FALSE
chr1	26034835	G	T	ENST00000374280	ENSG00000158008	EXTL1	TRUE	FALSE
chr1	26034839	T	A	ENST00000374280	ENSG00000158008	EXTL1	TRUE	TRUE
chr1	26034839	T	G	ENST00000374280	ENSG00000158008	EXTL1	TRUE	TRUE
chr1	26034842	C	A	ENST00000374280	ENSG00000158008	EXTL1	TRUE	TRUE
chr1	26034842	C	G	ENST00000374280	ENSG00000158008	EXTL1	TRUE	TRUE
chr1	26034870	A	T	ENST00000374280	ENSG00000158008	EXTL1	TRUE	TRUE
chr1	26034894	G	T	ENST00000374280	ENSG00000158008	EXTL1	TRUE	TRUE
chr1	26034908	T	A	ENST00000374280	ENSG00000158008	EXTL1	TRUE	TRUE
chr1	26034948	A	T	ENST00000374280	ENSG00000158008	EXTL1	TRUE	TRUE
chr1	26034963	A	T	ENST00000374280	ENSG00000158008	EXTL1	FALSE	FALSE
chr1	26034974	T	A	ENST00000374280	ENSG00000158008	EXTL1	FALSE	FALSE
chr1	26034974	T	G	ENST00000374280	ENSG00000158008	EXTL1	FALSE	FALSE
chr1	26034978	A	T	ENST00000374280	ENSG00000158008	EXTL1	FALSE	FALSE
chr1	26034981	C	T	ENST00000374280	ENSG00000158008	EXTL1	FALSE	FALSE
chr1	26034987	C	T	ENST00000374280	ENSG00000158008	EXTL1	FALSE	FALSE
chr1	26034990	G	T	ENST00000374280	ENSG00000158008	EXTL1	FALSE	FALSE
chr1	26035005	G	A	ENST00000374280	ENSG00000158008	EXTL1	TRUE	FALSE
chr1	26035005	G	C	ENST00000374280	ENSG00000158008	EXTL1	TRUE	FALSE
chr1	26035005	G	T	ENST00000374280	ENSG00000158008	EXTL1	TRUE	FALSE
chr1	26035006	T	A	ENST00000374280	ENSG00000158008	EXTL1	TRUE	FALSE
chr1	26035006	T	C	ENST00000374280	ENSG00000158008	EXTL1	TRUE	FALSE
chr1	26035006	T	G	ENST00000374280	ENSG00000158008	EXTL1	TRUE	FALSE
chr1	26035163	A	C	ENST00000374280	ENSG00000158008	EXTL1	TRUE	FALSE
chr1	26035163	A	G	ENST00000374280	ENSG00000158008	EXTL1	TRUE	FALSE
chr1	26035163	A	T	ENST00000374280	ENSG00000158008	EXTL1	TRUE	FALSE
chr1	26035164	G	A	ENST00000374280	ENSG00000158008	EXTL1	TRUE	FALSE
chr1	26035164	G	C	ENST00000374280	ENSG00000158008	EXTL1	TRUE	FALSE
chr1	26035164	G	T	ENST00000374280	ENSG00000158008	EXTL1	TRUE	FALSE
chr1	26035192	A	T	ENST00000374280	ENSG00000158008	EXTL1	FALSE	FALSE
chr1	26035218	C	A	ENST00000374280	ENSG00000158008	EXTL1	FALSE	FALSE
chr1	26035225	C	T	ENST00000374280	ENSG00000158008	EXTL1	FALSE	FALSE
chr1	26035256	T	A	ENST00000374280	ENSG00000158008	EXTL1	FALSE	FALSE
chr1	26035294	A	T	ENST00000374280	ENSG00000158008	EXTL1	FALSE	FALSE
chr1	26035312	C	T	ENST00000374280	ENSG00000158008	EXTL1	FALSE	FALSE
chr1	26035318	A	T	ENST00000374280	ENSG00000158008	EXTL1	FALSE	FALSE
chr1	26035321	A	T	ENST00000374280	ENSG00000158008	EXTL1	FALSE	FALSE
chr1	26035326	C	A	ENST00000374280	ENSG00000158008	EXTL1	FALSE	FALSE
chr1	26035326	C	G	ENST00000374280	ENSG00000158008	EXTL1	FALSE	FALSE
chr1	26035336	G	T	ENST00000374280	ENSG00000158008	EXTL1	FALSE	FALSE
chr1	26035339	A	T	ENST00000374280	ENSG00000158008	EXTL1	FALSE	FALSE
chr1	26039167	G	C	ENST00000374276	ENSG00000158014	SLC30A2	FALSE	FALSE
chr1	26039167	G	T	ENST00000374276	ENSG00000158014	SLC30A2	FALSE	FALSE
chr1	26039177	G	A	ENST00000374276	ENSG00000158014	SLC30A2	FALSE	FALSE
chr1	26039178	G	T	ENST00000374276	ENSG00000158014	SLC30A2	FALSE	FALSE
chr1	26039186	G	A	ENST00000374276	ENSG00000158014	SLC30A2	FALSE	FALSE
chr1	26039187	A	T	ENST00000374276	ENSG00000158014	SLC30A2	FALSE	FALSE
chr1	26039195	T	A	ENST00000374276	ENSG00000158014	SLC30A2	FALSE	FALSE
chr1	26039204	C	A	ENST00000374276	ENSG00000158014	SLC30A2	FALSE	FALSE
chr1	26039206	G	T	ENST00000374276	ENSG00000158014	SLC30A2	FALSE	FALSE
chr1	26039208	G	C	ENST00000374276	ENSG00000158014	SLC30A2	FALSE	FALSE
chr1	26039208	G	T	ENST00000374276	ENSG00000158014	SLC30A2	FALSE	FALSE
chr1	26039216	C	A	ENST00000374276	ENSG00000158014	SLC30A2	FALSE	FALSE
chr1	26039222	G	A	ENST00000374276	ENSG00000158014	SLC30A2	FALSE	FALSE
chr1	26039249	T	A	ENST00000374276	ENSG00000158014	SLC30A2	FALSE	FALSE
chr1	26039255	G	A	ENST00000374276	ENSG00000158014	SLC30A2	FALSE	FALSE
chr1	26039276	T	A	ENST00000374276	ENSG00000158014	SLC30A2	FALSE	FALSE
chr1	26039288	G	A	ENST00000374276	ENSG00000158014	SLC30A2	FALSE	FALSE
chr1	26039303	G	A	ENST00000374276	ENSG00000158014	SLC30A2	FALSE	FALSE
chr1	26039306	C	A	ENST00000374276	ENSG00000158014	SLC30A2	TRUE	FALSE
chr1	26039306	C	G	ENST00000374276	ENSG00000158014	SLC30A2	TRUE	FALSE
chr1	26039306	C	T	ENST00000374276	ENSG00000158014	SLC30A2	TRUE	FALSE
chr1	26039307	T	A	ENST00000374276	ENSG00000158014	SLC30A2	TRUE	FALSE
chr1	26039307	T	C	ENST00000374276	ENSG00000158014	SLC30A2	TRUE	FALSE
chr1	26039307	T	G	ENST00000374276	ENSG00000158014	SLC30A2	TRUE	FALSE
chr1	26039775	A	C	ENST00000374276	ENSG00000158014	SLC30A2	TRUE	FALSE
chr1	26039775	A	G	ENST00000374276	ENSG00000158014	SLC30A2	FALSE	FALSE
chr1	26039775	A	T	ENST00000374276	ENSG00000158014	SLC30A2	TRUE	FALSE
chr1	26039776	C	A	ENST00000374276	ENSG00000158014	SLC30A2	TRUE	FALSE
chr1	26039776	C	G	ENST00000374276	ENSG00000158014	SLC30A2	TRUE	FALSE
chr1	26039776	C	T	ENST00000374276	ENSG00000158014	SLC30A2	TRUE	FALSE
chr1	26039807	G	A	ENST00000374276	ENSG00000158014	SLC30A2	FALSE	FALSE
chr1	26039823	C	T	ENST00000374276	ENSG00000158014	SLC30A2	FALSE	FALSE
chr1	26039824	C	T	ENST00000374276	ENSG00000158014	SLC30A2	FALSE	FALSE
chr1	26039849	C	A	ENST00000374276	ENSG00000158014	SLC30A2	TRUE	TRUE
chr1	26039858	C	A	ENST00000374276	ENSG00000158014	SLC30A2	TRUE	TRUE
chr1	26039863	G	T	ENST00000374276	ENSG00000158014	SLC30A2	TRUE	TRUE
chr1	26039903	T	A	ENST00000374276	ENSG00000158014	SLC30A2	TRUE	TRUE
chr1	26039912	C	A	ENST00000374276	ENSG00000158014	SLC30A2	TRUE	FALSE
chr1	26039912	C	G	ENST00000374276	ENSG00000158014	SLC30A2	TRUE	FALSE
chr1	26039912	C	T	ENST00000374276	ENSG00000158014	SLC30A2	TRUE	FALSE
chr1	26039913	T	A	ENST00000374276	ENSG00000158014	SLC30A2	TRUE	FALSE
chr1	26039913	T	C	ENST00000374276	ENSG00000158014	SLC30A2	TRUE	FALSE
chr1	26039913	T	G	ENST00000374276	ENSG00000158014	SLC30A2	TRUE	FALSE
chr1	26041698	A	C	ENST00000374276	ENSG00000158014	SLC30A2	TRUE	FALSE
chr1	26041698	A	G	ENST00000374276	ENSG00000158014	SLC30A2	TRUE	FALSE
chr1	26041698	A	T	ENST00000374276	ENSG00000158014	SLC30A2	TRUE	FALSE
chr1	26041699	C	A	ENST00000374276	ENSG00000158014	SLC30A2	TRUE	FALSE
chr1	26041699	C	G	ENST00000374276	ENSG00000158014	SLC30A2	TRUE	FALSE
chr1	26041699	C	T	ENST00000374276	ENSG00000158014	SLC30A2	TRUE	FALSE
chr1	26041703	C	A	ENST00000374276	ENSG00000158014	SLC30A2	TRUE	TRUE
chr1	26041708	A	T	ENST00000374276	ENSG00000158014	SLC30A2	TRUE	TRUE
chr1	26041727	T	A	ENST00000374276	ENSG00000158014	SLC30A2	TRUE	TRUE
chr1	26041738	A	T	ENST00000374276	ENSG00000158014	SLC30A2	TRUE	TRUE
chr1	26041776	G	T	ENST00000374276	ENSG00000158014	SLC30A2	TRUE	TRUE
chr1	26041791	A	C	ENST00000374276	ENSG00000158014	SLC30A2	TRUE	TRUE
chr1	26041791	A	T	ENST00000374276	ENSG00000158014	SLC30A2	TRUE	TRUE
chr1	26041796	T	A	ENST00000374276	ENSG00000158014	SLC30A2	TRUE	TRUE
chr1	26041797	G	C	ENST00000374276	ENSG00000158014	SLC30A2	TRUE	TRUE
chr1	26041797	G	T	ENST00000374276	ENSG00000158014	SLC30A2	TRUE	TRUE
chr1	26041802	C	A	ENST00000374276	ENSG00000158014	SLC30A2	TRUE	TRUE
chr1	26041806	C	A	ENST00000374276	ENSG00000158014	SLC30A2	TRUE	FALSE
chr1	26041806	C	G	ENST00000374276	ENSG00000158014	SLC30A2	TRUE	FALSE
chr1	26041806	C	T	ENST00000374276	ENSG00000158014	SLC30A2	TRUE	FALSE
chr1	26041807	T	A	ENST00000374276	ENSG00000158014	SLC30A2	TRUE	FALSE
chr1	26041807	T	C	ENST00000374276	ENSG00000158014	SLC30A2	TRUE	FALSE
chr1	26041807	T	G	ENST00000374276	ENSG00000158014	SLC30A2	TRUE	FALSE
chr1	26042547	A	C	ENST00000374276	ENSG00000158014	SLC30A2	TRUE	FALSE
chr1	26042547	A	G	ENST00000374276	ENSG00000158014	SLC30A2	TRUE	FALSE
chr1	26042547	A	T	ENST00000374276	ENSG00000158014	SLC30A2	TRUE	FALSE
chr1	26042548	C	A	ENST00000374276	ENSG00000158014	SLC30A2	TRUE	FALSE
chr1	26042548	C	G	ENST00000374276	ENSG00000158014	SLC30A2	TRUE	FALSE
chr1	26042548	C	T	ENST00000374276	ENSG00000158014	SLC30A2	TRUE	FALSE
chr1	26042551	T	A	ENST00000374276	ENSG00000158014	SLC30A2	TRUE	TRUE
chr1	26042555	G	C	ENST00000374276	ENSG00000158014	SLC30A2	TRUE	TRUE
chr1	26042555	G	T	ENST00000374276	ENSG00000158014	SLC30A2	TRUE	TRUE
chr1	26042559	A	C	ENST00000374276	ENSG00000158014	SLC30A2	TRUE	TRUE
chr1	26042559	A	T	ENST00000374276	ENSG00000158014	SLC30A2	TRUE	TRUE
chr1	26042564	A	C	ENST00000374276	ENSG00000158014	SLC30A2	TRUE	TRUE
chr1	26042564	A	T	ENST00000374276	ENSG00000158014	SLC30A2	TRUE	TRUE
chr1	26042593	G	A	ENST00000374276	ENSG00000158014	SLC30A2	TRUE	TRUE
chr1	26042629	G	A	ENST00000374276	ENSG00000158014	SLC30A2	TRUE	TRUE
chr1	26042644	C	A	ENST00000374276	ENSG00000158014	SLC30A2	TRUE	TRUE
chr1	26042647	C	A	ENST00000374276	ENSG00000158014	SLC30A2	TRUE	TRUE
chr1	26042650	G	A	ENST00000374276	ENSG00000158014	SLC30A2	TRUE	TRUE
chr1	26042653	G	A	ENST00000374276	ENSG00000158014	SLC30A2	TRUE	TRUE
chr1	26042689	G	A	ENST00000374276	ENSG00000158014	SLC30A2	TRUE	TRUE
chr1	26042700	A	T	ENST00000374276	ENSG00000158014	SLC30A2	TRUE	TRUE
chr1	26042709	C	A	ENST00000374276	ENSG00000158014	SLC30A2	TRUE	FALSE
chr1	26042709	C	G	ENST00000374276	ENSG00000158014	SLC30A2	TRUE	FALSE
chr1	26042709	C	T	ENST00000374276	ENSG00000158014	SLC30A2	TRUE	FALSE
chr1	26042710	T	A	ENST00000374276	ENSG00000158014	SLC30A2	TRUE	FALSE
chr1	26042710	T	C	ENST00000374276	ENSG00000158014	SLC30A2	TRUE	FALSE
chr1	26042710	T	G	ENST00000374276	ENSG00000158014	SLC30A2	TRUE	FALSE
chr1	26043396	A	C	ENST00000374276	ENSG00000158014	SLC30A2	TRUE	FALSE
chr1	26043396	A	G	ENST00000374276	ENSG00000158014	SLC30A2	TRUE	FALSE
chr1	26043396	A	T	ENST00000374276	ENSG00000158014	SLC30A2	TRUE	FALSE
chr1	26043397	C	A	ENST00000374276	ENSG00000158014	SLC30A2	TRUE	FALSE
chr1	26043397	C	G	ENST00000374276	ENSG00000158014	SLC30A2	TRUE	FALSE
chr1	26043397	C	T	ENST00000374276	ENSG00000158014	SLC30A2	TRUE	FALSE
chr1	26043418	G	T	ENST00000374276	ENSG00000158014	SLC30A2	TRUE	TRUE
chr1	26043425	G	T	ENST00000374276	ENSG00000158014	SLC30A2	TRUE	TRUE
chr1	26043456	C	A	ENST00000374276	ENSG00000158014	SLC30A2	TRUE	TRUE
chr1	26043457	A	C	ENST00000374276	ENSG00000158014	SLC30A2	TRUE	TRUE
chr1	26043457	A	T	ENST00000374276	ENSG00000158014	SLC30A2	TRUE	TRUE
chr1	26043480	C	A	ENST00000374276	ENSG00000158014	SLC30A2	TRUE	TRUE
chr1	26043490	G	C	ENST00000374276	ENSG00000158014	SLC30A2	TRUE	TRUE
chr1	26043490	G	T	ENST00000374276	ENSG00000158014	SLC30A2	TRUE	TRUE
chr1	26043514	C	T	ENST00000374276	ENSG00000158014	SLC30A2	TRUE	TRUE
chr1	26043515	C	T	ENST00000374276	ENSG00000158014	SLC30A2	TRUE	TRUE
chr1	26043543	C	A	ENST00000374276	ENSG00000158014	SLC30A2	TRUE	TRUE
chr1	26043545	A	T	ENST00000374276	ENSG00000158014	SLC30A2	TRUE	TRUE
chr1	26043552	C	A	ENST00000374276	ENSG00000158014	SLC30A2	TRUE	FALSE
chr1	26043552	C	G	ENST00000374276	ENSG00000158014	SLC30A2	TRUE	FALSE
chr1	26043552	C	T	ENST00000374276	ENSG00000158014	SLC30A2	TRUE	FALSE
chr1	26043553	T	A	ENST00000374276	ENSG00000158014	SLC30A2	TRUE	FALSE
chr1	26043553	T	C	ENST00000374276	ENSG00000158014	SLC30A2	TRUE	FALSE
chr1	26043553	T	G	ENST00000374276	ENSG00000158014	SLC30A2	TRUE	FALSE
chr1	26044296	A	C	ENST00000374276	ENSG00000158014	SLC30A2	TRUE	FALSE
chr1	26044296	A	G	ENST00000374276	ENSG00000158014	SLC30A2	TRUE	FALSE
chr1	26044296	A	T	ENST00000374276	ENSG00000158014	SLC30A2	TRUE	FALSE
chr1	26044297	C	A	ENST00000374276	ENSG00000158014	SLC30A2	TRUE	FALSE
chr1	26044297	C	G	ENST00000374276	ENSG00000158014	SLC30A2	TRUE	FALSE
chr1	26044297	C	T	ENST00000374276	ENSG00000158014	SLC30A2	TRUE	FALSE
chr1	26044298	C	A	ENST00000374276	ENSG00000158014	SLC30A2	TRUE	TRUE
chr1	26044304	T	A	ENST00000374276	ENSG00000158014	SLC30A2	TRUE	TRUE
chr1	26044307	G	A	ENST00000374276	ENSG00000158014	SLC30A2	TRUE	TRUE
chr1	26044308	C	T	ENST00000374276	ENSG00000158014	SLC30A2	TRUE	TRUE
chr1	26044309	C	T	ENST00000374276	ENSG00000158014	SLC30A2	TRUE	TRUE
chr1	26044328	T	A	ENST00000374276	ENSG00000158014	SLC30A2	TRUE	TRUE
chr1	26044350	C	T	ENST00000374276	ENSG00000158014	SLC30A2	TRUE	TRUE
chr1	26044351	C	T	ENST00000374276	ENSG00000158014	SLC30A2	TRUE	TRUE
chr1	26044423	A	T	ENST00000374276	ENSG00000158014	SLC30A2	TRUE	TRUE
chr1	26044437	G	C	ENST00000374276	ENSG00000158014	SLC30A2	TRUE	TRUE
chr1	26044437	G	T	ENST00000374276	ENSG00000158014	SLC30A2	TRUE	TRUE
chr1	26044445	C	A	ENST00000374276	ENSG00000158014	SLC30A2	TRUE	FALSE
chr1	26044445	C	G	ENST00000374276	ENSG00000158014	SLC30A2	TRUE	FALSE
chr1	26044445	C	T	ENST00000374276	ENSG00000158014	SLC30A2	TRUE	FALSE
chr1	26044446	T	A	ENST00000374276	ENSG00000158014	SLC30A2	TRUE	FALSE
chr1	26044446	T	C	ENST00000374276	ENSG00000158014	SLC30A2	TRUE	FALSE
chr1	26044446	T	G	ENST00000374276	ENSG00000158014	SLC30A2	TRUE	FALSE
chr1	26044995	A	C	ENST00000374276	ENSG00000158014	SLC30A2	TRUE	FALSE
chr1	26044995	A	G	ENST00000374276	ENSG00000158014	SLC30A2	TRUE	FALSE
chr1	26044995	A	T	ENST00000374276	ENSG00000158014	SLC30A2	TRUE	FALSE
chr1	26044996	C	A	ENST00000374276	ENSG00000158014	SLC30A2	TRUE	FALSE
chr1	26044996	C	G	ENST00000374276	ENSG00000158014	SLC30A2	TRUE	FALSE
chr1	26044996	C	T	ENST00000374276	ENSG00000158014	SLC30A2	TRUE	FALSE
chr1	26045006	C	A	ENST00000374276	ENSG00000158014	SLC30A2	TRUE	TRUE
chr1	26045009	C	A	ENST00000374276	ENSG00000158014	SLC30A2	TRUE	TRUE
chr1	26045020	A	T	ENST00000374276	ENSG00000158014	SLC30A2	TRUE	TRUE
chr1	26045025	G	T	ENST00000374276	ENSG00000158014	SLC30A2	TRUE	TRUE
chr1	26045043	A	C	ENST00000374276	ENSG00000158014	SLC30A2	TRUE	TRUE
chr1	26045043	A	T	ENST00000374276	ENSG00000158014	SLC30A2	TRUE	TRUE
chr1	26045051	G	A	ENST00000374276	ENSG00000158014	SLC30A2	TRUE	TRUE
chr1	26045057	G	A	ENST00000374276	ENSG00000158014	SLC30A2	TRUE	TRUE
chr1	26045063	T	A	ENST00000374276	ENSG00000158014	SLC30A2	TRUE	TRUE
chr1	26045069	T	A	ENST00000374276	ENSG00000158014	SLC30A2	TRUE	TRUE
chr1	26045072	T	A	ENST00000374276	ENSG00000158014	SLC30A2	TRUE	TRUE
chr1	26045079	A	T	ENST00000374276	ENSG00000158014	SLC30A2	TRUE	TRUE
chr1	26045099	T	A	ENST00000374276	ENSG00000158014	SLC30A2	TRUE	TRUE
chr1	26045102	G	A	ENST00000374276	ENSG00000158014	SLC30A2	TRUE	TRUE
chr1	26045109	G	T	ENST00000374276	ENSG00000158014	SLC30A2	TRUE	TRUE
chr1	26045126	G	A	ENST00000374276	ENSG00000158014	SLC30A2	TRUE	TRUE
chr1	26045138	C	A	ENST00000374276	ENSG00000158014	SLC30A2	TRUE	TRUE
chr1	26045147	G	A	ENST00000374276	ENSG00000158014	SLC30A2	TRUE	TRUE
chr1	26045149	A	T	ENST00000374276	ENSG00000158014	SLC30A2	TRUE	TRUE
chr1	26045165	G	A	ENST00000374276	ENSG00000158014	SLC30A2	TRUE	TRUE
chr1	26045178	C	T	ENST00000374276	ENSG00000158014	SLC30A2	TRUE	TRUE
chr1	26045179	C	T	ENST00000374276	ENSG00000158014	SLC30A2	TRUE	TRUE
chr1	26045192	C	A	ENST00000374276	ENSG00000158014	SLC30A2	TRUE	TRUE
chr1	26045195	G	A	ENST00000374276	ENSG00000158014	SLC30A2	TRUE	TRUE
chr1	26045196	C	T	ENST00000374276	ENSG00000158014	SLC30A2	TRUE	FALSE
chr1	26045197	C	T	ENST00000374276	ENSG00000158014	SLC30A2	TRUE	FALSE
chr1	26045207	C	A	ENST00000374276	ENSG00000158014	SLC30A2	TRUE	FALSE
chr1	26045211	G	C	ENST00000374276	ENSG00000158014	SLC30A2	TRUE	FALSE
chr1	26045211	G	T	ENST00000374276	ENSG00000158014	SLC30A2	TRUE	FALSE
chr1	26045215	G	C	ENST00000374276	ENSG00000158014	SLC30A2	TRUE	FALSE
chr1	26045215	G	T	ENST00000374276	ENSG00000158014	SLC30A2	TRUE	FALSE
chr1	26045218	C	A	ENST00000374276	ENSG00000158014	SLC30A2	TRUE	FALSE
chr1	26045218	C	G	ENST00000374276	ENSG00000158014	SLC30A2	TRUE	FALSE
chr1	26045218	C	T	ENST00000374276	ENSG00000158014	SLC30A2	TRUE	FALSE
chr1	26045219	T	A	ENST00000374276	ENSG00000158014	SLC30A2	TRUE	FALSE
chr1	26045219	T	C	ENST00000374276	ENSG00000158014	SLC30A2	TRUE	FALSE
chr1	26045219	T	G	ENST00000374276	ENSG00000158014	SLC30A2	TRUE	FALSE
chr1	26045845	A	C	ENST00000374276	ENSG00000158014	SLC30A2	TRUE	FALSE
chr1	26045845	A	G	ENST00000374276	ENSG00000158014	SLC30A2	TRUE	FALSE
chr1	26045845	A	T	ENST00000374276	ENSG00000158014	SLC30A2	TRUE	FALSE
chr1	26045846	C	A	ENST00000374276	ENSG00000158014	SLC30A2	TRUE	FALSE
chr1	26045846	C	G	ENST00000374276	ENSG00000158014	SLC30A2	TRUE	FALSE
chr1	26045846	C	T	ENST00000374276	ENSG00000158014	SLC30A2	TRUE	FALSE
chr1	26045868	A	T	ENST00000374276	ENSG00000158014	SLC30A2	FALSE	FALSE
chr1	26045878	G	A	ENST00000374276	ENSG00000158014	SLC30A2	FALSE	FALSE
chr1	26045881	T	A	ENST00000374276	ENSG00000158014	SLC30A2	FALSE	FALSE
chr1	26045884	C	A	ENST00000374276	ENSG00000158014	SLC30A2	FALSE	FALSE
chr1	26045887	T	A	ENST00000374276	ENSG00000158014	SLC30A2	FALSE	FALSE
chr1	26045893	C	A	ENST00000374276	ENSG00000158014	SLC30A2	FALSE	FALSE
chr1	26051878	G	A	ENST00000374272	ENSG00000158022	TRIM63
chr1	26051884	C	A	ENST00000374272	ENSG00000158022	TRIM63	FALSE	FALSE
chr1	26051884	C	G	ENST00000374272	ENSG00000158022	TRIM63	FALSE	FALSE
chr1	26051884	C	T	ENST00000374272	ENSG00000158022	TRIM63	FALSE	FALSE
chr1	26051885	T	A	ENST00000374272	ENSG00000158022	TRIM63	FALSE	FALSE
chr1	26051885	T	C	ENST00000374272	ENSG00000158022	TRIM63	FALSE	FALSE
chr1	26051885	T	G	ENST00000374272	ENSG00000158022	TRIM63	FALSE	FALSE
chr1	26053891	A	C	ENST00000374272	ENSG00000158022	TRIM63	TRUE	FALSE
chr1	26053891	A	G	ENST00000374272	ENSG00000158022	TRIM63	FALSE	FALSE
chr1	26053891	A	T	ENST00000374272	ENSG00000158022	TRIM63	TRUE	FALSE
chr1	26053892	C	A	ENST00000374272	ENSG00000158022	TRIM63	TRUE	FALSE
chr1	26053892	C	G	ENST00000374272	ENSG00000158022	TRIM63	TRUE	FALSE
chr1	26053892	C	T	ENST00000374272	ENSG00000158022	TRIM63	TRUE	FALSE
chr1	26053893	C	A	ENST00000374272	ENSG00000158022	TRIM63	FALSE	FALSE
chr1	26053896	C	A	ENST00000374272	ENSG00000158022	TRIM63	FALSE	FALSE
chr1	26053899	C	A	ENST00000374272	ENSG00000158022	TRIM63	FALSE	FALSE
chr1	26053902	T	A	ENST00000374272	ENSG00000158022	TRIM63	FALSE	FALSE
chr1	26053908	C	A	ENST00000374272	ENSG00000158022	TRIM63	FALSE	FALSE
chr1	26053917	C	A	ENST00000374272	ENSG00000158022	TRIM63	FALSE	FALSE
chr1	26053920	C	A	ENST00000374272	ENSG00000158022	TRIM63	FALSE	FALSE
chr1	26053923	C	A	ENST00000374272	ENSG00000158022	TRIM63	FALSE	FALSE
chr1	26053926	C	A	ENST00000374272	ENSG00000158022	TRIM63	FALSE	FALSE
chr1	26053929	G	A	ENST00000374272	ENSG00000158022	TRIM63	FALSE	FALSE
chr1	26053935	C	A	ENST00000374272	ENSG00000158022	TRIM63	FALSE	FALSE
chr1	26053938	C	A	ENST00000374272	ENSG00000158022	TRIM63	FALSE	FALSE
chr1	26053941	C	A	ENST00000374272	ENSG00000158022	TRIM63	FALSE	FALSE
chr1	26053950	C	A	ENST00000374272	ENSG00000158022	TRIM63	TRUE	TRUE
chr1	26053953	C	A	ENST00000374272	ENSG00000158022	TRIM63	TRUE	TRUE
chr1	26053956	C	A	ENST00000374272	ENSG00000158022	TRIM63	TRUE	TRUE
chr1	26053959	C	A	ENST00000374272	ENSG00000158022	TRIM63	TRUE	TRUE
chr1	26053962	C	A	ENST00000374272	ENSG00000158022	TRIM63	TRUE	TRUE
chr1	26053965	C	A	ENST00000374272	ENSG00000158022	TRIM63	TRUE	FALSE
chr1	26053965	C	G	ENST00000374272	ENSG00000158022	TRIM63	TRUE	FALSE
chr1	26053965	C	T	ENST00000374272	ENSG00000158022	TRIM63	TRUE	FALSE
chr1	26053966	T	A	ENST00000374272	ENSG00000158022	TRIM63	TRUE	FALSE
chr1	26053966	T	C	ENST00000374272	ENSG00000158022	TRIM63	TRUE	FALSE
chr1	26053966	T	G	ENST00000374272	ENSG00000158022	TRIM63	TRUE	FALSE
chr1	26057201	A	C	ENST00000374272	ENSG00000158022	TRIM63	TRUE	FALSE
chr1	26057201	A	G	ENST00000374272	ENSG00000158022	TRIM63	TRUE	FALSE
chr1	26057201	A	T	ENST00000374272	ENSG00000158022	TRIM63	TRUE	FALSE
chr1	26057202	C	A	ENST00000374272	ENSG00000158022	TRIM63	TRUE	FALSE
chr1	26057202	C	G	ENST00000374272	ENSG00000158022	TRIM63	TRUE	FALSE
chr1	26057202	C	T	ENST00000374272	ENSG00000158022	TRIM63	TRUE	FALSE
chr1	26057224	T	A	ENST00000374272	ENSG00000158022	TRIM63
chr1	26057245	C	A	ENST00000374272	ENSG00000158022	TRIM63	TRUE	TRUE
chr1	26057247	A	C	ENST00000374272	ENSG00000158022	TRIM63	TRUE	TRUE
chr1	26057247	A	T	ENST00000374272	ENSG00000158022	TRIM63	TRUE	TRUE
chr1	26057253	A	T	ENST00000374272	ENSG00000158022	TRIM63	TRUE	TRUE
chr1	26057275	C	A	ENST00000374272	ENSG00000158022	TRIM63	TRUE	TRUE
chr1	26057284	G	A	ENST00000374272	ENSG00000158022	TRIM63	TRUE	TRUE
chr1	26057287	C	A	ENST00000374272	ENSG00000158022	TRIM63	TRUE	TRUE
chr1	26057293	T	A	ENST00000374272	ENSG00000158022	TRIM63	TRUE	TRUE
chr1	26057302	G	A	ENST00000374272	ENSG00000158022	TRIM63	TRUE	TRUE
chr1	26057303	G	T	ENST00000374272	ENSG00000158022	TRIM63	TRUE	TRUE
chr1	26057311	T	A	ENST00000374272	ENSG00000158022	TRIM63	TRUE	TRUE
chr1	26057320	C	A	ENST00000374272	ENSG00000158022	TRIM63	TRUE	TRUE
chr1	26057328	C	A	ENST00000374272	ENSG00000158022	TRIM63	TRUE	FALSE
chr1	26057328	C	G	ENST00000374272	ENSG00000158022	TRIM63	TRUE	FALSE
chr1	26057328	C	T	ENST00000374272	ENSG00000158022	TRIM63	TRUE	FALSE
chr1	26057329	T	A	ENST00000374272	ENSG00000158022	TRIM63	TRUE	FALSE
chr1	26057329	T	C	ENST00000374272	ENSG00000158022	TRIM63	TRUE	FALSE
chr1	26057329	T	G	ENST00000374272	ENSG00000158022	TRIM63	TRUE	FALSE
chr1	26057626	A	C	ENST00000374272	ENSG00000158022	TRIM63	TRUE	FALSE
chr1	26057626	A	G	ENST00000374272	ENSG00000158022	TRIM63	TRUE	FALSE
chr1	26057626	A	T	ENST00000374272	ENSG00000158022	TRIM63	TRUE	FALSE
chr1	26057627	C	A	ENST00000374272	ENSG00000158022	TRIM63	TRUE	FALSE
chr1	26057627	C	G	ENST00000374272	ENSG00000158022	TRIM63	TRUE	FALSE
chr1	26057627	C	T	ENST00000374272	ENSG00000158022	TRIM63	TRUE	FALSE
chr1	26057632	T	A	ENST00000374272	ENSG00000158022	TRIM63	TRUE	TRUE
chr1	26057641	G	A	ENST00000374272	ENSG00000158022	TRIM63	TRUE	TRUE
chr1	26057644	T	A	ENST00000374272	ENSG00000158022	TRIM63	TRUE	TRUE
chr1	26057651	C	A	ENST00000374272	ENSG00000158022	TRIM63	TRUE	FALSE
chr1	26057651	C	G	ENST00000374272	ENSG00000158022	TRIM63	TRUE	FALSE
chr1	26057651	C	T	ENST00000374272	ENSG00000158022	TRIM63	TRUE	FALSE
chr1	26057652	T	A	ENST00000374272	ENSG00000158022	TRIM63	TRUE	FALSE
chr1	26057652	T	C	ENST00000374272	ENSG00000158022	TRIM63	TRUE	FALSE
chr1	26057652	T	G	ENST00000374272	ENSG00000158022	TRIM63	TRUE	FALSE
chr1	26058388	A	C	ENST00000374272	ENSG00000158022	TRIM63	TRUE	FALSE
chr1	26058388	A	G	ENST00000374272	ENSG00000158022	TRIM63	TRUE	FALSE
chr1	26058388	A	T	ENST00000374272	ENSG00000158022	TRIM63	TRUE	FALSE
chr1	26058389	C	A	ENST00000374272	ENSG00000158022	TRIM63	TRUE	FALSE
chr1	26058389	C	G	ENST00000374272	ENSG00000158022	TRIM63	TRUE	FALSE
chr1	26058389	C	T	ENST00000374272	ENSG00000158022	TRIM63	TRUE	FALSE
chr1	26058391	A	T	ENST00000374272	ENSG00000158022	TRIM63	TRUE	TRUE
chr1	26058407	C	A	ENST00000374272	ENSG00000158022	TRIM63	TRUE	TRUE
chr1	26058416	C	A	ENST00000374272	ENSG00000158022	TRIM63	TRUE	TRUE
chr1	26058428	G	A	ENST00000374272	ENSG00000158022	TRIM63	TRUE	TRUE
chr1	26058440	C	A	ENST00000374272	ENSG00000158022	TRIM63	TRUE	TRUE
chr1	26058449	T	A	ENST00000374272	ENSG00000158022	TRIM63	TRUE	TRUE
chr1	26058458	T	A	ENST00000374272	ENSG00000158022	TRIM63	TRUE	TRUE
chr1	26058467	G	A	ENST00000374272	ENSG00000158022	TRIM63	TRUE	TRUE
chr1	26058470	C	A	ENST00000374272	ENSG00000158022	TRIM63	TRUE	TRUE
chr1	26058473	G	A	ENST00000374272	ENSG00000158022	TRIM63	TRUE	TRUE
chr1	26058474	G	C	ENST00000374272	ENSG00000158022	TRIM63	TRUE	TRUE
chr1	26058474	G	T	ENST00000374272	ENSG00000158022	TRIM63	TRUE	TRUE
chr1	26058479	G	A	ENST00000374272	ENSG00000158022	TRIM63	TRUE	TRUE
chr1	26058482	G	A	ENST00000374272	ENSG00000158022	TRIM63	TRUE	TRUE
chr1	26058494	C	A	ENST00000374272	ENSG00000158022	TRIM63	TRUE	TRUE
chr1	26058509	T	A	ENST00000374272	ENSG00000158022	TRIM63	TRUE	TRUE
chr1	26058512	T	A	ENST00000374272	ENSG00000158022	TRIM63	TRUE	TRUE
chr1	26058515	C	A	ENST00000374272	ENSG00000158022	TRIM63	TRUE	TRUE
chr1	26058518	G	A	ENST00000374272	ENSG00000158022	TRIM63	TRUE	TRUE
chr1	26058521	C	A	ENST00000374272	ENSG00000158022	TRIM63	TRUE	TRUE
chr1	26058524	G	A	ENST00000374272	ENSG00000158022	TRIM63	TRUE	TRUE
chr1	26058536	G	A	ENST00000374272	ENSG00000158022	TRIM63	TRUE	TRUE
chr1	26058541	A	T	ENST00000374272	ENSG00000158022	TRIM63	TRUE	TRUE
chr1	26058545	C	A	ENST00000374272	ENSG00000158022	TRIM63	TRUE	TRUE
chr1	26058551	T	A	ENST00000374272	ENSG00000158022	TRIM63	TRUE	TRUE
chr1	26058554	T	A	ENST00000374272	ENSG00000158022	TRIM63	TRUE	TRUE
chr1	26058557	C	A	ENST00000374272	ENSG00000158022	TRIM63	TRUE	TRUE
chr1	26058570	A	C	ENST00000374272	ENSG00000158022	TRIM63	TRUE	TRUE
chr1	26058570	A	T	ENST00000374272	ENSG00000158022	TRIM63	TRUE	TRUE
chr1	26058574	A	T	ENST00000374272	ENSG00000158022	TRIM63	TRUE	TRUE
chr1	26058587	T	A	ENST00000374272	ENSG00000158022	TRIM63	TRUE	TRUE
chr1	26058590	G	A	ENST00000374272	ENSG00000158022	TRIM63	TRUE	TRUE
chr1	26058599	C	A	ENST00000374272	ENSG00000158022	TRIM63	TRUE	TRUE
chr1	26058602	C	A	ENST00000374272	ENSG00000158022	TRIM63	TRUE	TRUE
chr1	26058605	T	A	ENST00000374272	ENSG00000158022	TRIM63	TRUE	TRUE
chr1	26058611	G	A	ENST00000374272	ENSG00000158022	TRIM63	TRUE	TRUE
chr1	26058623	C	A	ENST00000374272	ENSG00000158022	TRIM63	TRUE	TRUE
chr1	26058624	C	A	ENST00000374272	ENSG00000158022	TRIM63	TRUE	FALSE
chr1	26058624	C	G	ENST00000374272	ENSG00000158022	TRIM63	TRUE	FALSE
chr1	26058624	C	T	ENST00000374272	ENSG00000158022	TRIM63	TRUE	FALSE
chr1	26058625	T	A	ENST00000374272	ENSG00000158022	TRIM63	TRUE	FALSE
chr1	26058625	T	C	ENST00000374272	ENSG00000158022	TRIM63	TRUE	FALSE
chr1	26058625	T	G	ENST00000374272	ENSG00000158022	TRIM63	TRUE	FALSE
chr1	26060264	A	C	ENST00000374272	ENSG00000158022	TRIM63	TRUE	FALSE
chr1	26060264	A	G	ENST00000374272	ENSG00000158022	TRIM63	FALSE	FALSE
chr1	26060264	A	T	ENST00000374272	ENSG00000158022	TRIM63	TRUE	FALSE
chr1	26060265	C	A	ENST00000374272	ENSG00000158022	TRIM63	TRUE	FALSE
chr1	26060265	C	G	ENST00000374272	ENSG00000158022	TRIM63	TRUE	FALSE
chr1	26060265	C	T	ENST00000374272	ENSG00000158022	TRIM63	TRUE	FALSE
chr1	26060268	T	A	ENST00000374272	ENSG00000158022	TRIM63	TRUE	TRUE
chr1	26060277	G	A	ENST00000374272	ENSG00000158022	TRIM63	TRUE	TRUE
chr1	26060289	C	A	ENST00000374272	ENSG00000158022	TRIM63	TRUE	TRUE
chr1	26060295	G	A	ENST00000374272	ENSG00000158022	TRIM63	TRUE	TRUE
chr1	26060310	G	A	ENST00000374272	ENSG00000158022	TRIM63	TRUE	TRUE
chr1	26060344	A	T	ENST00000374272	ENSG00000158022	TRIM63	TRUE	TRUE
chr1	26060358	C	A	ENST00000374272	ENSG00000158022	TRIM63	TRUE	TRUE
chr1	26060362	C	A	ENST00000374272	ENSG00000158022	TRIM63	TRUE	FALSE
chr1	26060362	C	G	ENST00000374272	ENSG00000158022	TRIM63	TRUE	FALSE
chr1	26060362	C	T	ENST00000374272	ENSG00000158022	TRIM63	TRUE	FALSE
chr1	26060363	T	A	ENST00000374272	ENSG00000158022	TRIM63	TRUE	FALSE
chr1	26060363	T	C	ENST00000374272	ENSG00000158022	TRIM63	TRUE	FALSE
chr1	26060363	T	G	ENST00000374272	ENSG00000158022	TRIM63	TRUE	FALSE
chr1	26061164	A	C	ENST00000374272	ENSG00000158022	TRIM63	TRUE	FALSE
chr1	26061164	A	G	ENST00000374272	ENSG00000158022	TRIM63	TRUE	FALSE
chr1	26061164	A	T	ENST00000374272	ENSG00000158022	TRIM63	TRUE	FALSE
chr1	26061165	C	A	ENST00000374272	ENSG00000158022	TRIM63	TRUE	FALSE
chr1	26061165	C	G	ENST00000374272	ENSG00000158022	TRIM63	TRUE	FALSE
chr1	26061165	C	T	ENST00000374272	ENSG00000158022	TRIM63	TRUE	FALSE
chr1	26061168	T	A	ENST00000374272	ENSG00000158022	TRIM63	TRUE	TRUE
chr1	26061171	G	A	ENST00000374272	ENSG00000158022	TRIM63	TRUE	TRUE
chr1	26061174	C	A	ENST00000374272	ENSG00000158022	TRIM63	TRUE	TRUE
chr1	26061177	G	A	ENST00000374272	ENSG00000158022	TRIM63	TRUE	TRUE
chr1	26061189	G	A	ENST00000374272	ENSG00000158022	TRIM63	TRUE	TRUE
chr1	26061191	A	T	ENST00000374272	ENSG00000158022	TRIM63	TRUE	TRUE
chr1	26061204	C	A	ENST00000374272	ENSG00000158022	TRIM63	TRUE	TRUE
chr1	26061205	G	T	ENST00000374272	ENSG00000158022	TRIM63	TRUE	TRUE
chr1	26061213	T	A	ENST00000374272	ENSG00000158022	TRIM63	TRUE	TRUE
chr1	26061231	T	A	ENST00000374272	ENSG00000158022	TRIM63	TRUE	TRUE
chr1	26061232	G	T	ENST00000374272	ENSG00000158022	TRIM63	TRUE	TRUE
chr1	26061241	G	T	ENST00000374272	ENSG00000158022	TRIM63	TRUE	TRUE
chr1	26061255	C	A	ENST00000374272	ENSG00000158022	TRIM63	TRUE	TRUE
chr1	26061256	A	T	ENST00000374272	ENSG00000158022	TRIM63	TRUE	TRUE
chr1	26061265	A	T	ENST00000374272	ENSG00000158022	TRIM63	TRUE	TRUE
chr1	26061268	G	C	ENST00000374272	ENSG00000158022	TRIM63	TRUE	TRUE
chr1	26061268	G	T	ENST00000374272	ENSG00000158022	TRIM63	TRUE	TRUE
chr1	26061282	T	A	ENST00000374272	ENSG00000158022	TRIM63	TRUE	TRUE
chr1	26061285	C	A	ENST00000374272	ENSG00000158022	TRIM63	TRUE	TRUE
chr1	26061291	C	A	ENST00000374272	ENSG00000158022	TRIM63	TRUE	TRUE
chr1	26061297	C	A	ENST00000374272	ENSG00000158022	TRIM63	TRUE	TRUE
chr1	26061300	T	A	ENST00000374272	ENSG00000158022	TRIM63	TRUE	TRUE
chr1	26061301	G	T	ENST00000374272	ENSG00000158022	TRIM63	TRUE	TRUE
chr1	26061321	T	A	ENST00000374272	ENSG00000158022	TRIM63	TRUE	TRUE
chr1	26061324	G	A	ENST00000374272	ENSG00000158022	TRIM63	TRUE	TRUE
chr1	26061335	C	A	ENST00000374272	ENSG00000158022	TRIM63	TRUE	FALSE
chr1	26061335	C	G	ENST00000374272	ENSG00000158022	TRIM63	TRUE	FALSE
chr1	26061335	C	T	ENST00000374272	ENSG00000158022	TRIM63	TRUE	FALSE
chr1	26061336	T	A	ENST00000374272	ENSG00000158022	TRIM63	TRUE	FALSE
chr1	26061336	T	C	ENST00000374272	ENSG00000158022	TRIM63	TRUE	FALSE
chr1	26061336	T	G	ENST00000374272	ENSG00000158022	TRIM63	TRUE	FALSE
chr1	26066266	A	C	ENST00000374272	ENSG00000158022	TRIM63	TRUE	FALSE
chr1	26066266	A	G	ENST00000374272	ENSG00000158022	TRIM63	TRUE	FALSE
chr1	26066266	A	T	ENST00000374272	ENSG00000158022	TRIM63	TRUE	FALSE
chr1	26066267	C	A	ENST00000374272	ENSG00000158022	TRIM63	TRUE	FALSE
chr1	26066267	C	G	ENST00000374272	ENSG00000158022	TRIM63	TRUE	FALSE
chr1	26066267	C	T	ENST00000374272	ENSG00000158022	TRIM63	TRUE	FALSE
chr1	26066273	G	T	ENST00000374272	ENSG00000158022	TRIM63	TRUE	TRUE
chr1	26066278	C	A	ENST00000374272	ENSG00000158022	TRIM63	TRUE	TRUE
chr1	26066281	G	A	ENST00000374272	ENSG00000158022	TRIM63	TRUE	TRUE
chr1	26066284	T	A	ENST00000374272	ENSG00000158022	TRIM63	TRUE	TRUE
chr1	26066285	G	C	ENST00000374272	ENSG00000158022	TRIM63	TRUE	TRUE
chr1	26066285	G	T	ENST00000374272	ENSG00000158022	TRIM63	TRUE	TRUE
chr1	26066305	C	A	ENST00000374272	ENSG00000158022	TRIM63	TRUE	TRUE
chr1	26066323	G	A	ENST00000374272	ENSG00000158022	TRIM63	TRUE	TRUE
chr1	26066330	G	C	ENST00000374272	ENSG00000158022	TRIM63	TRUE	TRUE
chr1	26066330	G	T	ENST00000374272	ENSG00000158022	TRIM63	TRUE	TRUE
chr1	26066338	C	A	ENST00000374272	ENSG00000158022	TRIM63	TRUE	TRUE
chr1	26066359	C	A	ENST00000374272	ENSG00000158022	TRIM63	TRUE	TRUE
chr1	26066366	G	T	ENST00000374272	ENSG00000158022	TRIM63	TRUE	TRUE
chr1	26066375	G	T	ENST00000374272	ENSG00000158022	TRIM63	TRUE	TRUE
chr1	26066392	C	A	ENST00000374272	ENSG00000158022	TRIM63	TRUE	TRUE
chr1	26066406	G	C	ENST00000374272	ENSG00000158022	TRIM63	TRUE	TRUE
chr1	26066406	G	T	ENST00000374272	ENSG00000158022	TRIM63	TRUE	TRUE
chr1	26066423	C	T	ENST00000374272	ENSG00000158022	TRIM63	TRUE	TRUE
chr1	26066424	C	T	ENST00000374272	ENSG00000158022	TRIM63	TRUE	TRUE
chr1	26066426	G	C	ENST00000374272	ENSG00000158022	TRIM63	TRUE	TRUE
chr1	26066426	G	T	ENST00000374272	ENSG00000158022	TRIM63	TRUE	TRUE
chr1	26066441	C	A	ENST00000374272	ENSG00000158022	TRIM63	TRUE	FALSE
chr1	26066441	C	G	ENST00000374272	ENSG00000158022	TRIM63	TRUE	FALSE
chr1	26066441	C	T	ENST00000374272	ENSG00000158022	TRIM63	TRUE	FALSE
chr1	26066442	T	A	ENST00000374272	ENSG00000158022	TRIM63	TRUE	FALSE
chr1	26066442	T	C	ENST00000374272	ENSG00000158022	TRIM63	TRUE	FALSE
chr1	26066442	T	G	ENST00000374272	ENSG00000158022	TRIM63	TRUE	FALSE
chr1	26067334	A	C	ENST00000374272	ENSG00000158022	TRIM63	TRUE	FALSE
chr1	26067334	A	G	ENST00000374272	ENSG00000158022	TRIM63	FALSE	FALSE
chr1	26067334	A	T	ENST00000374272	ENSG00000158022	TRIM63	TRUE	FALSE
chr1	26067335	C	A	ENST00000374272	ENSG00000158022	TRIM63	TRUE	FALSE
chr1	26067335	C	G	ENST00000374272	ENSG00000158022	TRIM63	TRUE	FALSE
chr1	26067335	C	T	ENST00000374272	ENSG00000158022	TRIM63	FALSE	FALSE
chr1	26067338	G	A	ENST00000374272	ENSG00000158022	TRIM63	TRUE	TRUE
chr1	26067354	A	T	ENST00000374272	ENSG00000158022	TRIM63	TRUE	TRUE
chr1	26067359	T	A	ENST00000374272	ENSG00000158022	TRIM63	TRUE	TRUE
chr1	26067363	G	T	ENST00000374272	ENSG00000158022	TRIM63	TRUE	TRUE
chr1	26067377	G	A	ENST00000374272	ENSG00000158022	TRIM63	TRUE	TRUE
chr1	26067378	G	T	ENST00000374272	ENSG00000158022	TRIM63	TRUE	TRUE
chr1	26067385	A	T	ENST00000374272	ENSG00000158022	TRIM63	TRUE	TRUE
chr1	26067401	T	A	ENST00000374272	ENSG00000158022	TRIM63	TRUE	TRUE
chr1	26067413	C	A	ENST00000374272	ENSG00000158022	TRIM63	TRUE	TRUE
chr1	26067417	G	T	ENST00000374272	ENSG00000158022	TRIM63	TRUE	TRUE
chr1	26067426	G	T	ENST00000374272	ENSG00000158022	TRIM63	TRUE	FALSE
chr1	26067437	G	A	ENST00000374272	ENSG00000158022	TRIM63	TRUE	FALSE
chr1	26067440	T	A	ENST00000374272	ENSG00000158022	TRIM63	TRUE	FALSE
chr1	26067443	C	A	ENST00000374272	ENSG00000158022	TRIM63	TRUE	FALSE
chr1	26067445	A	T	ENST00000374272	ENSG00000158022	TRIM63	FALSE	FALSE
chr1	26067452	C	A	ENST00000374272	ENSG00000158022	TRIM63	FALSE	FALSE
chr1	26067470	G	A	ENST00000374272	ENSG00000158022	TRIM63	FALSE	FALSE
chr1	26067481	G	T	ENST00000374272	ENSG00000158022	TRIM63	FALSE	FALSE
chr1	26067485	T	A	ENST00000374272	ENSG00000158022	TRIM63	FALSE	FALSE
chr1	26067486	A	C	ENST00000374272	ENSG00000158022	TRIM63	FALSE	FALSE
chr1	26067486	A	T	ENST00000374272	ENSG00000158022	TRIM63	FALSE	FALSE
chr1	26111916	G	A	ENST00000374269	ENSG00000175087	PDIK1L	TRUE	FALSE
chr1	26111916	G	C	ENST00000374269	ENSG00000175087	PDIK1L	TRUE	FALSE
chr1	26111916	G	T	ENST00000374269	ENSG00000175087	PDIK1L	TRUE	FALSE
chr1	26111917	T	A	ENST00000374269	ENSG00000175087	PDIK1L	TRUE	FALSE
chr1	26111917	T	C	ENST00000374269	ENSG00000175087	PDIK1L	TRUE	FALSE
chr1	26111917	T	G	ENST00000374269	ENSG00000175087	PDIK1L	TRUE	FALSE
chr1	26114290	A	C	ENST00000374269	ENSG00000175087	PDIK1L	TRUE	FALSE
chr1	26114290	A	G	ENST00000374269	ENSG00000175087	PDIK1L	TRUE	FALSE
chr1	26114290	A	T	ENST00000374269	ENSG00000175087	PDIK1L	TRUE	FALSE
chr1	26114291	G	A	ENST00000374269	ENSG00000175087	PDIK1L	TRUE	FALSE
chr1	26114291	G	C	ENST00000374269	ENSG00000175087	PDIK1L	TRUE	FALSE
chr1	26114291	G	T	ENST00000374269	ENSG00000175087	PDIK1L	TRUE	FALSE
chr1	26114321	C	T	ENST00000374269	ENSG00000175087	PDIK1L	FALSE	FALSE
chr1	26114327	A	T	ENST00000374269	ENSG00000175087	PDIK1L	FALSE	FALSE
chr1	26114332	C	A	ENST00000374269	ENSG00000175087	PDIK1L	FALSE	FALSE
chr1	26114332	C	G	ENST00000374269	ENSG00000175087	PDIK1L	FALSE	FALSE
chr1	26114345	G	T	ENST00000374269	ENSG00000175087	PDIK1L	FALSE	FALSE
chr1	26114354	C	T	ENST00000374269	ENSG00000175087	PDIK1L	FALSE	FALSE
chr1	26114365	C	A	ENST00000374269	ENSG00000175087	PDIK1L	TRUE	FALSE
chr1	26114365	C	G	ENST00000374269	ENSG00000175087	PDIK1L	TRUE	FALSE
chr1	26114377	T	A	ENST00000374269	ENSG00000175087	PDIK1L	TRUE	FALSE
chr1	26114377	T	G	ENST00000374269	ENSG00000175087	PDIK1L	TRUE	FALSE
chr1	26114378	G	T	ENST00000374269	ENSG00000175087	PDIK1L	TRUE	FALSE
chr1	26114390	A	T	ENST00000374269	ENSG00000175087	PDIK1L	TRUE	TRUE
chr1	26114393	A	T	ENST00000374269	ENSG00000175087	PDIK1L	TRUE	TRUE
chr1	26114417	A	T	ENST00000374269	ENSG00000175087	PDIK1L	TRUE	TRUE
chr1	26114420	A	T	ENST00000374269	ENSG00000175087	PDIK1L	TRUE	TRUE
chr1	26114426	C	T	ENST00000374269	ENSG00000175087	PDIK1L	TRUE	TRUE
chr1	26114431	T	A	ENST00000374269	ENSG00000175087	PDIK1L	TRUE	TRUE
chr1	26114441	G	T	ENST00000374269	ENSG00000175087	PDIK1L	TRUE	TRUE
chr1	26114450	G	T	ENST00000374269	ENSG00000175087	PDIK1L	TRUE	TRUE
chr1	26114465	G	T	ENST00000374269	ENSG00000175087	PDIK1L	TRUE	TRUE
chr1	26114472	G	A	ENST00000374269	ENSG00000175087	PDIK1L	TRUE	TRUE
chr1	26114473	G	A	ENST00000374269	ENSG00000175087	PDIK1L	TRUE	TRUE
chr1	26114489	A	T	ENST00000374269	ENSG00000175087	PDIK1L	TRUE	TRUE
chr1	26114495	C	T	ENST00000374269	ENSG00000175087	PDIK1L	TRUE	TRUE
chr1	26114517	T	A	ENST00000374269	ENSG00000175087	PDIK1L	TRUE	TRUE
chr1	26114519	G	T	ENST00000374269	ENSG00000175087	PDIK1L	TRUE	TRUE
chr1	26114522	G	T	ENST00000374269	ENSG00000175087	PDIK1L	TRUE	TRUE
chr1	26114527	C	A	ENST00000374269	ENSG00000175087	PDIK1L	TRUE	TRUE
chr1	26114534	C	T	ENST00000374269	ENSG00000175087	PDIK1L	TRUE	TRUE
chr1	26114537	A	T	ENST00000374269	ENSG00000175087	PDIK1L	TRUE	TRUE
chr1	26114552	C	T	ENST00000374269	ENSG00000175087	PDIK1L	FALSE	FALSE
chr1	26114555	A	T	ENST00000374269	ENSG00000175087	PDIK1L	FALSE	FALSE
chr1	26114587	T	A	ENST00000374269	ENSG00000175087	PDIK1L	FALSE	FALSE
chr1	26114587	T	G	ENST00000374269	ENSG00000175087	PDIK1L	FALSE	FALSE
chr1	26114589	T	A	ENST00000374269	ENSG00000175087	PDIK1L	FALSE	FALSE
chr1	26114589	T	G	ENST00000374269	ENSG00000175087	PDIK1L	FALSE	FALSE
chr1	26114591	C	T	ENST00000374269	ENSG00000175087	PDIK1L	FALSE	FALSE
chr1	26114594	G	A	ENST00000374269	ENSG00000175087	PDIK1L	TRUE	FALSE
chr1	26114594	G	C	ENST00000374269	ENSG00000175087	PDIK1L	TRUE	FALSE
chr1	26114594	G	T	ENST00000374269	ENSG00000175087	PDIK1L	TRUE	FALSE
chr1	26114595	T	A	ENST00000374269	ENSG00000175087	PDIK1L	TRUE	FALSE
chr1	26114595	T	C	ENST00000374269	ENSG00000175087	PDIK1L	TRUE	FALSE
chr1	26114595	T	G	ENST00000374269	ENSG00000175087	PDIK1L	TRUE	FALSE
chr1	26121835	A	C	ENST00000374269	ENSG00000175087	PDIK1L	TRUE	FALSE
chr1	26121835	A	G	ENST00000374269	ENSG00000175087	PDIK1L	TRUE	FALSE
chr1	26121835	A	T	ENST00000374269	ENSG00000175087	PDIK1L	TRUE	FALSE
chr1	26121836	G	A	ENST00000374269	ENSG00000175087	PDIK1L	TRUE	FALSE
chr1	26121836	G	C	ENST00000374269	ENSG00000175087	PDIK1L	TRUE	FALSE
chr1	26121836	G	T	ENST00000374269	ENSG00000175087	PDIK1L	TRUE	FALSE
chr1	26121843	G	T	ENST00000374269	ENSG00000175087	PDIK1L	FALSE	FALSE
chr1	26121850	C	A	ENST00000374269	ENSG00000175087	PDIK1L	FALSE	FALSE
chr1	26121850	C	G	ENST00000374269	ENSG00000175087	PDIK1L	FALSE	FALSE
chr1	26121853	T	A	ENST00000374269	ENSG00000175087	PDIK1L	FALSE	FALSE
chr1	26121853	T	G	ENST00000374269	ENSG00000175087	PDIK1L	FALSE	FALSE
chr1	26121855	A	T	ENST00000374269	ENSG00000175087	PDIK1L	FALSE	FALSE
chr1	26121858	G	T	ENST00000374269	ENSG00000175087	PDIK1L	FALSE	FALSE
chr1	26121861	G	T	ENST00000374269	ENSG00000175087	PDIK1L	FALSE	FALSE
chr1	26121879	A	T	ENST00000374269	ENSG00000175087	PDIK1L	FALSE	FALSE
chr1	26121890	T	A	ENST00000374269	ENSG00000175087	PDIK1L	FALSE	FALSE
chr1	26121890	T	G	ENST00000374269	ENSG00000175087	PDIK1L	FALSE	FALSE
chr1	26121893	T	A	ENST00000374269	ENSG00000175087	PDIK1L	FALSE	FALSE
chr1	26121893	T	G	ENST00000374269	ENSG00000175087	PDIK1L	FALSE	FALSE
chr1	26121895	T	A	ENST00000374269	ENSG00000175087	PDIK1L	FALSE	FALSE
chr1	26121898	G	A	ENST00000374269	ENSG00000175087	PDIK1L	FALSE	FALSE
chr1	26121899	G	A	ENST00000374269	ENSG00000175087	PDIK1L	FALSE	FALSE
chr1	26121917	T	A	ENST00000374269	ENSG00000175087	PDIK1L	FALSE	FALSE
chr1	26121921	G	T	ENST00000374269	ENSG00000175087	PDIK1L	FALSE	FALSE
chr1	26121924	G	T	ENST00000374269	ENSG00000175087	PDIK1L	FALSE	FALSE
chr1	26121936	G	T	ENST00000374269	ENSG00000175087	PDIK1L	FALSE	FALSE
chr1	26121941	T	A	ENST00000374269	ENSG00000175087	PDIK1L	FALSE	FALSE
chr1	26121941	T	G	ENST00000374269	ENSG00000175087	PDIK1L	FALSE	FALSE
chr1	26121946	T	A	ENST00000374269	ENSG00000175087	PDIK1L	FALSE	FALSE
chr1	26121954	A	T	ENST00000374269	ENSG00000175087	PDIK1L	FALSE	FALSE
chr1	26121966	A	T	ENST00000374269	ENSG00000175087	PDIK1L	FALSE	FALSE
chr1	26121990	C	T	ENST00000374269	ENSG00000175087	PDIK1L	FALSE	FALSE
chr1	26122015	T	A	ENST00000374269	ENSG00000175087	PDIK1L	FALSE	FALSE
chr1	26122020	A	T	ENST00000374269	ENSG00000175087	PDIK1L	FALSE	FALSE
chr1	26122026	C	T	ENST00000374269	ENSG00000175087	PDIK1L	FALSE	FALSE
chr1	26122038	C	T	ENST00000374269	ENSG00000175087	PDIK1L	FALSE	FALSE
chr1	26122047	A	T	ENST00000374269	ENSG00000175087	PDIK1L	FALSE	FALSE
chr1	26122071	C	T	ENST00000374269	ENSG00000175087	PDIK1L	FALSE	FALSE
chr1	26122081	T	A	ENST00000374269	ENSG00000175087	PDIK1L	FALSE	FALSE
chr1	26122096	T	A	ENST00000374269	ENSG00000175087	PDIK1L	FALSE	FALSE
chr1	26122098	G	T	ENST00000374269	ENSG00000175087	PDIK1L	FALSE	FALSE
chr1	26122110	A	T	ENST00000374269	ENSG00000175087	PDIK1L	FALSE	FALSE
chr1	26122134	A	T	ENST00000374269	ENSG00000175087	PDIK1L	FALSE	FALSE
chr1	26122142	T	A	ENST00000374269	ENSG00000175087	PDIK1L	FALSE	FALSE
chr1	26122144	C	A	ENST00000374269	ENSG00000175087	PDIK1L	FALSE	FALSE
chr1	26122144	C	G	ENST00000374269	ENSG00000175087	PDIK1L	FALSE	FALSE
chr1	26122155	C	T	ENST00000374269	ENSG00000175087	PDIK1L	FALSE	FALSE
chr1	26122164	G	T	ENST00000374269	ENSG00000175087	PDIK1L	FALSE	FALSE
chr1	26122167	G	T	ENST00000374269	ENSG00000175087	PDIK1L	FALSE	FALSE
chr1	26122185	A	T	ENST00000374269	ENSG00000175087	PDIK1L	FALSE	FALSE
chr1	26122190	T	A	ENST00000374269	ENSG00000175087	PDIK1L	FALSE	FALSE
chr1	26122208	T	A	ENST00000374269	ENSG00000175087	PDIK1L	FALSE	FALSE
chr1	26122209	G	T	ENST00000374269	ENSG00000175087	PDIK1L	FALSE	FALSE
chr1	26122223	C	A	ENST00000374269	ENSG00000175087	PDIK1L	FALSE	FALSE
chr1	26122223	C	G	ENST00000374269	ENSG00000175087	PDIK1L	FALSE	FALSE
chr1	26122233	G	T	ENST00000374269	ENSG00000175087	PDIK1L	FALSE	FALSE
chr1	26122240	G	A	ENST00000374269	ENSG00000175087	PDIK1L	FALSE	FALSE
chr1	26122241	G	A	ENST00000374269	ENSG00000175087	PDIK1L	FALSE	FALSE
chr1	26122242	G	T	ENST00000374269	ENSG00000175087	PDIK1L	FALSE	FALSE
chr1	26122245	G	T	ENST00000374269	ENSG00000175087	PDIK1L	FALSE	FALSE
chr1	26122253	C	A	ENST00000374269	ENSG00000175087	PDIK1L	FALSE	FALSE
chr1	26122253	C	G	ENST00000374269	ENSG00000175087	PDIK1L	FALSE	FALSE
chr1	26122260	A	T	ENST00000374269	ENSG00000175087	PDIK1L	FALSE	FALSE
chr1	26122294	G	A	ENST00000374269	ENSG00000175087	PDIK1L	FALSE	FALSE
chr1	26122295	G	A	ENST00000374269	ENSG00000175087	PDIK1L	FALSE	FALSE
chr1	26122305	G	T	ENST00000374269	ENSG00000175087	PDIK1L	FALSE	FALSE
chr1	26122329	G	T	ENST00000374269	ENSG00000175087	PDIK1L	FALSE	FALSE
chr1	26122335	A	T	ENST00000374269	ENSG00000175087	PDIK1L	FALSE	FALSE
chr1	26122338	A	T	ENST00000374269	ENSG00000175087	PDIK1L	FALSE	FALSE
chr1	26122341	G	T	ENST00000374269	ENSG00000175087	PDIK1L	FALSE	FALSE
chr1	26122348	T	A	ENST00000374269	ENSG00000175087	PDIK1L	FALSE	FALSE
chr1	26122358	T	A	ENST00000374269	ENSG00000175087	PDIK1L	FALSE	FALSE
chr1	26122358	T	G	ENST00000374269	ENSG00000175087	PDIK1L	FALSE	FALSE
chr1	26122362	A	T	ENST00000374269	ENSG00000175087	PDIK1L
chr1	26122365	C	T	ENST00000374269	ENSG00000175087	PDIK1L	FALSE	FALSE
chr1	26122368	G	T	ENST00000374269	ENSG00000175087	PDIK1L	FALSE	FALSE
chr1	26122374	G	T	ENST00000374269	ENSG00000175087	PDIK1L	FALSE	FALSE
chr1	26122392	G	T	ENST00000374269	ENSG00000175087	PDIK1L	FALSE	FALSE
chr1	26122404	G	T	ENST00000374269	ENSG00000175087	PDIK1L	FALSE	FALSE
chr1	26122413	A	T	ENST00000374269	ENSG00000175087	PDIK1L	FALSE	FALSE
chr1	26122419	G	T	ENST00000374269	ENSG00000175087	PDIK1L	FALSE	FALSE
chr1	26122437	A	T	ENST00000374269	ENSG00000175087	PDIK1L	FALSE	FALSE
chr1	26122440	A	T	ENST00000374269	ENSG00000175087	PDIK1L	FALSE	FALSE
chr1	26122443	A	T	ENST00000374269	ENSG00000175087	PDIK1L
chr1	26122458	C	T	ENST00000374269	ENSG00000175087	PDIK1L	FALSE	FALSE
chr1	26122464	A	T	ENST00000374269	ENSG00000175087	PDIK1L	FALSE	FALSE
chr1	26122467	C	T	ENST00000374269	ENSG00000175087	PDIK1L	FALSE	FALSE
chr1	26122476	A	T	ENST00000374269	ENSG00000175087	PDIK1L	FALSE	FALSE
chr1	26122479	G	T	ENST00000374269	ENSG00000175087	PDIK1L	FALSE	FALSE
chr1	26122500	C	T	ENST00000374269	ENSG00000175087	PDIK1L	FALSE	FALSE
chr1	26122521	G	T	ENST00000374269	ENSG00000175087	PDIK1L	FALSE	FALSE
chr1	26122527	G	T	ENST00000374269	ENSG00000175087	PDIK1L	FALSE	FALSE
chr1	26122533	A	T	ENST00000374269	ENSG00000175087	PDIK1L	FALSE	FALSE
chr1	26122537	T	A	ENST00000374269	ENSG00000175087	PDIK1L	FALSE	FALSE
chr1	26122537	T	G	ENST00000374269	ENSG00000175087	PDIK1L	FALSE	FALSE
chr1	26122542	C	T	ENST00000374269	ENSG00000175087	PDIK1L	FALSE	FALSE
chr1	26122554	A	T	ENST00000374269	ENSG00000175087	PDIK1L	FALSE	FALSE
chr1	26122567	G	A	ENST00000374269	ENSG00000175087	PDIK1L	FALSE	FALSE
chr1	26122568	G	A	ENST00000374269	ENSG00000175087	PDIK1L	FALSE	FALSE
chr1	26122569	G	T	ENST00000374269	ENSG00000175087	PDIK1L	FALSE	FALSE
chr1	26159127	G	A	ENST00000374268	ENSG00000197245	FAM110D	FALSE	FALSE
chr1	26159127	G	C	ENST00000374268	ENSG00000197245	FAM110D	FALSE	FALSE
chr1	26159127	G	T	ENST00000374268	ENSG00000197245	FAM110D	FALSE	FALSE
chr1	26159128	T	A	ENST00000374268	ENSG00000197245	FAM110D	FALSE	FALSE
chr1	26159128	T	C	ENST00000374268	ENSG00000197245	FAM110D	FALSE	FALSE
chr1	26159128	T	G	ENST00000374268	ENSG00000197245	FAM110D	FALSE	FALSE
chr1	26161210	A	C	ENST00000374268	ENSG00000197245	FAM110D	TRUE	FALSE
chr1	26161210	A	G	ENST00000374268	ENSG00000197245	FAM110D	TRUE	FALSE
chr1	26161210	A	T	ENST00000374268	ENSG00000197245	FAM110D	TRUE	FALSE
chr1	26161211	G	A	ENST00000374268	ENSG00000197245	FAM110D	TRUE	FALSE
chr1	26161211	G	C	ENST00000374268	ENSG00000197245	FAM110D	TRUE	FALSE
chr1	26161211	G	T	ENST00000374268	ENSG00000197245	FAM110D	TRUE	FALSE
chr1	26161322	A	T	ENST00000374268	ENSG00000197245	FAM110D	FALSE	FALSE
chr1	26161325	G	T	ENST00000374268	ENSG00000197245	FAM110D	FALSE	FALSE
chr1	26161346	G	T	ENST00000374268	ENSG00000197245	FAM110D	FALSE	FALSE
chr1	26161355	G	T	ENST00000374268	ENSG00000197245	FAM110D	FALSE	FALSE
chr1	26161364	A	T	ENST00000374268	ENSG00000197245	FAM110D	FALSE	FALSE
chr1	26161370	A	T	ENST00000374268	ENSG00000197245	FAM110D	FALSE	FALSE
chr1	26161375	T	A	ENST00000374268	ENSG00000197245	FAM110D	FALSE	FALSE
chr1	26161375	T	G	ENST00000374268	ENSG00000197245	FAM110D	FALSE	FALSE
chr1	26161379	A	T	ENST00000374268	ENSG00000197245	FAM110D	FALSE	FALSE
chr1	26161388	C	T	ENST00000374268	ENSG00000197245	FAM110D	FALSE	FALSE
chr1	26161403	C	T	ENST00000374268	ENSG00000197245	FAM110D	FALSE	FALSE
chr1	26161406	C	T	ENST00000374268	ENSG00000197245	FAM110D	FALSE	FALSE
chr1	26161409	G	T	ENST00000374268	ENSG00000197245	FAM110D	FALSE	FALSE
chr1	26161456	C	A	ENST00000374268	ENSG00000197245	FAM110D	FALSE	FALSE
chr1	26161460	G	T	ENST00000374268	ENSG00000197245	FAM110D	FALSE	FALSE
chr1	26161479	C	A	ENST00000374268	ENSG00000197245	FAM110D	FALSE	FALSE
chr1	26161508	G	T	ENST00000374268	ENSG00000197245	FAM110D	FALSE	FALSE
chr1	26161552	C	A	ENST00000374268	ENSG00000197245	FAM110D	FALSE	FALSE
chr1	26161552	C	G	ENST00000374268	ENSG00000197245	FAM110D	FALSE	FALSE
chr1	26161556	C	T	ENST00000374268	ENSG00000197245	FAM110D	FALSE	FALSE
chr1	26161559	A	T	ENST00000374268	ENSG00000197245	FAM110D	FALSE	FALSE
chr1	26161570	C	A	ENST00000374268	ENSG00000197245	FAM110D	FALSE	FALSE
chr1	26161571	A	T	ENST00000374268	ENSG00000197245	FAM110D	FALSE	FALSE
chr1	26161578	C	A	ENST00000374268	ENSG00000197245	FAM110D	FALSE	FALSE
chr1	26161586	A	T	ENST00000374268	ENSG00000197245	FAM110D	FALSE	FALSE
chr1	26161589	G	T	ENST00000374268	ENSG00000197245	FAM110D	FALSE	FALSE
chr1	26161598	A	T	ENST00000374268	ENSG00000197245	FAM110D	FALSE	FALSE
chr1	26161604	C	T	ENST00000374268	ENSG00000197245	FAM110D	FALSE	FALSE
chr1	26161673	G	T	ENST00000374268	ENSG00000197245	FAM110D	FALSE	FALSE
chr1	26161676	C	T	ENST00000374268	ENSG00000197245	FAM110D	FALSE	FALSE
chr1	26161689	C	A	ENST00000374268	ENSG00000197245	FAM110D	FALSE	FALSE
chr1	26161689	C	G	ENST00000374268	ENSG00000197245	FAM110D	FALSE	FALSE
chr1	26161698	G	A	ENST00000374268	ENSG00000197245	FAM110D	FALSE	FALSE
chr1	26161699	G	A	ENST00000374268	ENSG00000197245	FAM110D	FALSE	FALSE
chr1	26161709	C	T	ENST00000374268	ENSG00000197245	FAM110D	FALSE	FALSE
chr1	26161721	G	T	ENST00000374268	ENSG00000197245	FAM110D	FALSE	FALSE
chr1	26161730	G	T	ENST00000374268	ENSG00000197245	FAM110D	FALSE	FALSE
chr1	26161733	A	T	ENST00000374268	ENSG00000197245	FAM110D	FALSE	FALSE
chr1	26161747	T	A	ENST00000374268	ENSG00000197245	FAM110D	FALSE	FALSE
chr1	26161756	C	A	ENST00000374268	ENSG00000197245	FAM110D	FALSE	FALSE
chr1	26161758	C	A	ENST00000374268	ENSG00000197245	FAM110D	FALSE	FALSE
chr1	26161770	C	A	ENST00000374268	ENSG00000197245	FAM110D	FALSE	FALSE
chr1	26161772	G	T	ENST00000374268	ENSG00000197245	FAM110D	FALSE	FALSE
chr1	26161775	A	T	ENST00000374268	ENSG00000197245	FAM110D	FALSE	FALSE
chr1	26161778	G	T	ENST00000374268	ENSG00000197245	FAM110D	FALSE	FALSE
chr1	26161795	C	A	ENST00000374268	ENSG00000197245	FAM110D	FALSE	FALSE
chr1	26161795	C	G	ENST00000374268	ENSG00000197245	FAM110D	FALSE	FALSE
chr1	26161798	C	A	ENST00000374268	ENSG00000197245	FAM110D	FALSE	FALSE
chr1	26161805	G	T	ENST00000374268	ENSG00000197245	FAM110D	FALSE	FALSE
chr1	26161820	G	T	ENST00000374268	ENSG00000197245	FAM110D	FALSE	FALSE
chr1	26161835	G	T	ENST00000374268	ENSG00000197245	FAM110D	FALSE	FALSE
chr1	26161850	C	T	ENST00000374268	ENSG00000197245	FAM110D	FALSE	FALSE
chr1	26161857	G	A	ENST00000374268	ENSG00000197245	FAM110D	FALSE	FALSE
chr1	26161858	G	A	ENST00000374268	ENSG00000197245	FAM110D	FALSE	FALSE
chr1	26161859	G	T	ENST00000374268	ENSG00000197245	FAM110D	FALSE	FALSE
chr1	26161877	C	T	ENST00000374268	ENSG00000197245	FAM110D	FALSE	FALSE
chr1	26161883	G	T	ENST00000374268	ENSG00000197245	FAM110D
chr1	26161890	C	A	ENST00000374268	ENSG00000197245	FAM110D
chr1	26161923	G	A	ENST00000374268	ENSG00000197245	FAM110D
chr1	26161924	G	A	ENST00000374268	ENSG00000197245	FAM110D
chr1	26161980	C	A	ENST00000374268	ENSG00000197245	FAM110D
chr1	26161982	G	T	ENST00000374268	ENSG00000197245	FAM110D
chr1	26161995	C	A	ENST00000374268	ENSG00000197245	FAM110D
chr1	26162022	C	A	ENST00000374268	ENSG00000197245	FAM110D
chr1	26162030	G	T	ENST00000374268	ENSG00000197245	FAM110D
chr1	26162051	C	T	ENST00000374268	ENSG00000197245	FAM110D
chr1	26162055	G	A	ENST00000374268	ENSG00000197245	FAM110D
chr1	26162056	G	A	ENST00000374268	ENSG00000197245	FAM110D
chr1	26162062	C	A	ENST00000374268	ENSG00000197245	FAM110D
chr1	26162062	C	G	ENST00000374268	ENSG00000197245	FAM110D
chr1	26162068	C	A	ENST00000374268	ENSG00000197245	FAM110D
chr1	26162069	C	T	ENST00000374268	ENSG00000197245	FAM110D
chr1	26162081	G	T	ENST00000374268	ENSG00000197245	FAM110D
chr1	26162093	G	T	ENST00000374268	ENSG00000197245	FAM110D
chr1	26162099	G	T	ENST00000374268	ENSG00000197245	FAM110D
chr1	26164172	T	A	ENST00000634842	ENSG00000282872	C1orf232	FALSE	FALSE
chr1	26164184	T	A	ENST00000634842	ENSG00000282872	C1orf232	FALSE	FALSE
chr1	26164196	C	A	ENST00000634842	ENSG00000282872	C1orf232	FALSE	FALSE
chr1	26164205	T	A	ENST00000634842	ENSG00000282872	C1orf232	FALSE	FALSE
chr1	26164221	C	T	ENST00000634842	ENSG00000282872	C1orf232	FALSE	FALSE
chr1	26164222	C	T	ENST00000634842	ENSG00000282872	C1orf232	FALSE	FALSE
chr1	26164226	T	A	ENST00000634842	ENSG00000282872	C1orf232	FALSE	FALSE
chr1	26164244	C	A	ENST00000634842	ENSG00000282872	C1orf232	FALSE	FALSE
chr1	26164250	C	A	ENST00000634842	ENSG00000282872	C1orf232	FALSE	FALSE
chr1	26164253	G	A	ENST00000634842	ENSG00000282872	C1orf232	FALSE	FALSE
chr1	26164255	G	T	ENST00000634842	ENSG00000282872	C1orf232	FALSE	FALSE
chr1	26164259	C	A	ENST00000634842	ENSG00000282872	C1orf232	FALSE	FALSE
chr1	26164268	C	A	ENST00000634842	ENSG00000282872	C1orf232	FALSE	FALSE
chr1	26164277	C	A	ENST00000634842	ENSG00000282872	C1orf232	FALSE	FALSE
chr1	26164280	C	A	ENST00000634842	ENSG00000282872	C1orf232	FALSE	FALSE
chr1	26164289	C	A	ENST00000634842	ENSG00000282872	C1orf232	FALSE	FALSE
chr1	26164301	C	A	ENST00000634842	ENSG00000282872	C1orf232	FALSE	FALSE
chr1	26164313	C	A	ENST00000634842	ENSG00000282872	C1orf232
chr1	26164325	C	A	ENST00000634842	ENSG00000282872	C1orf232
chr1	26164358	G	A	ENST00000634842	ENSG00000282872	C1orf232
chr1	26164361	G	A	ENST00000634842	ENSG00000282872	C1orf232
chr1	26164364	G	A	ENST00000634842	ENSG00000282872	C1orf232
chr1	26164367	G	A	ENST00000634842	ENSG00000282872	C1orf232
chr1	26164368	C	T	ENST00000634842	ENSG00000282872	C1orf232		FALSE
chr1	26164369	C	T	ENST00000634842	ENSG00000282872	C1orf232		FALSE
chr1	26164389	C	T	ENST00000634842	ENSG00000282872	C1orf232		FALSE
chr1	26164390	C	T	ENST00000634842	ENSG00000282872	C1orf232		FALSE
chr1	26164412	C	A	ENST00000634842	ENSG00000282872	C1orf232		FALSE
chr1	26164430	G	A	ENST00000634842	ENSG00000282872	C1orf232		FALSE
chr1	26164432	G	T	ENST00000634842	ENSG00000282872	C1orf232		FALSE
chr1	26164442	G	A	ENST00000634842	ENSG00000282872	C1orf232		FALSE
chr1	26164456	C	A	ENST00000634842	ENSG00000282872	C1orf232	FALSE	FALSE
chr1	26164456	C	G	ENST00000634842	ENSG00000282872	C1orf232	FALSE	FALSE
chr1	26164456	C	T	ENST00000634842	ENSG00000282872	C1orf232	FALSE	FALSE
chr1	26164457	T	A	ENST00000634842	ENSG00000282872	C1orf232	FALSE	FALSE
chr1	26164457	T	C	ENST00000634842	ENSG00000282872	C1orf232	FALSE	FALSE
chr1	26164457	T	G	ENST00000634842	ENSG00000282872	C1orf232	FALSE	FALSE
chr1	26165824	A	C	ENST00000634842	ENSG00000282872	C1orf232	FALSE	FALSE
chr1	26165824	A	G	ENST00000634842	ENSG00000282872	C1orf232	FALSE	FALSE
chr1	26165824	A	T	ENST00000634842	ENSG00000282872	C1orf232	FALSE	FALSE
chr1	26165825	C	A	ENST00000634842	ENSG00000282872	C1orf232	FALSE	FALSE
chr1	26165825	C	G	ENST00000634842	ENSG00000282872	C1orf232	FALSE	FALSE
chr1	26165825	C	T	ENST00000634842	ENSG00000282872	C1orf232	FALSE	FALSE
chr1	26165834	G	T	ENST00000634842	ENSG00000282872	C1orf232		FALSE
chr1	26165842	C	A	ENST00000634842	ENSG00000282872	C1orf232	FALSE	FALSE
chr1	26165844	G	C	ENST00000634842	ENSG00000282872	C1orf232	FALSE	FALSE
chr1	26165844	G	T	ENST00000634842	ENSG00000282872	C1orf232	FALSE	FALSE
chr1	26165857	T	A	ENST00000634842	ENSG00000282872	C1orf232	FALSE	FALSE
chr1	26165863	C	A	ENST00000634842	ENSG00000282872	C1orf232	FALSE	FALSE
chr1	26165869	C	A	ENST00000634842	ENSG00000282872	C1orf232	FALSE	FALSE
chr1	26165872	T	A	ENST00000634842	ENSG00000282872	C1orf232	FALSE	FALSE
chr1	26165886	G	C	ENST00000634842	ENSG00000282872	C1orf232
chr1	26165886	G	T	ENST00000634842	ENSG00000282872	C1orf232
chr1	26165897	C	T	ENST00000634842	ENSG00000282872	C1orf232
chr1	26165898	C	T	ENST00000634842	ENSG00000282872	C1orf232
chr1	26165905	T	A	ENST00000634842	ENSG00000282872	C1orf232
chr1	26165920	G	A	ENST00000634842	ENSG00000282872	C1orf232
chr1	26165924	C	A	ENST00000634842	ENSG00000282872	C1orf232	FALSE	FALSE
chr1	26165924	C	G	ENST00000634842	ENSG00000282872	C1orf232	FALSE	FALSE
chr1	26165924	C	T	ENST00000634842	ENSG00000282872	C1orf232	FALSE	FALSE
chr1	26165925	T	A	ENST00000634842	ENSG00000282872	C1orf232	FALSE	FALSE
chr1	26165925	T	C	ENST00000634842	ENSG00000282872	C1orf232	FALSE	FALSE
chr1	26165925	T	G	ENST00000634842	ENSG00000282872	C1orf232	FALSE	FALSE
chr1	26166033	A	C	ENST00000634842	ENSG00000282872	C1orf232	TRUE	FALSE
chr1	26166033	A	G	ENST00000634842	ENSG00000282872	C1orf232	TRUE	FALSE
chr1	26166033	A	T	ENST00000634842	ENSG00000282872	C1orf232	TRUE	FALSE
chr1	26166034	C	A	ENST00000634842	ENSG00000282872	C1orf232	TRUE	FALSE
chr1	26166034	C	G	ENST00000634842	ENSG00000282872	C1orf232	TRUE	FALSE
chr1	26166034	C	T	ENST00000634842	ENSG00000282872	C1orf232	TRUE	FALSE
chr1	26166049	G	A	ENST00000634842	ENSG00000282872	C1orf232
chr1	26166051	G	C	ENST00000634842	ENSG00000282872	C1orf232
chr1	26166051	G	T	ENST00000634842	ENSG00000282872	C1orf232
chr1	26166070	C	A	ENST00000634842	ENSG00000282872	C1orf232
chr1	26166073	C	A	ENST00000634842	ENSG00000282872	C1orf232
chr1	26166082	C	A	ENST00000634842	ENSG00000282872	C1orf232
chr1	26166091	C	A	ENST00000634842	ENSG00000282872	C1orf232
chr1	26166102	A	C	ENST00000634842	ENSG00000282872	C1orf232
chr1	26166102	A	T	ENST00000634842	ENSG00000282872	C1orf232
chr1	26166115	C	A	ENST00000634842	ENSG00000282872	C1orf232
chr1	26166119	C	A	ENST00000634842	ENSG00000282872	C1orf232	TRUE	FALSE
chr1	26166119	C	G	ENST00000634842	ENSG00000282872	C1orf232	TRUE	FALSE
chr1	26166119	C	T	ENST00000634842	ENSG00000282872	C1orf232	TRUE	FALSE
chr1	26166120	T	A	ENST00000634842	ENSG00000282872	C1orf232	TRUE	FALSE
chr1	26166120	T	C	ENST00000634842	ENSG00000282872	C1orf232	TRUE	FALSE
chr1	26166120	T	G	ENST00000634842	ENSG00000282872	C1orf232	TRUE	FALSE
chr1	26168414	A	C	ENST00000634842	ENSG00000282872	C1orf232	TRUE	FALSE
chr1	26168414	A	G	ENST00000634842	ENSG00000282872	C1orf232	TRUE	FALSE
chr1	26168414	A	T	ENST00000634842	ENSG00000282872	C1orf232	TRUE	FALSE
chr1	26168415	C	A	ENST00000634842	ENSG00000282872	C1orf232	TRUE	FALSE
chr1	26168415	C	G	ENST00000634842	ENSG00000282872	C1orf232	TRUE	FALSE
chr1	26168415	C	T	ENST00000634842	ENSG00000282872	C1orf232	TRUE	FALSE
chr1	26168418	C	A	ENST00000634842	ENSG00000282872	C1orf232
chr1	26168421	C	A	ENST00000634842	ENSG00000282872	C1orf232
chr1	26168433	C	A	ENST00000634842	ENSG00000282872	C1orf232		FALSE
chr1	26168436	C	A	ENST00000634842	ENSG00000282872	C1orf232		FALSE
chr1	26168442	C	A	ENST00000634842	ENSG00000282872	C1orf232		FALSE
chr1	26168457	G	A	ENST00000634842	ENSG00000282872	C1orf232	FALSE	FALSE
chr1	26168466	T	A	ENST00000634842	ENSG00000282872	C1orf232	FALSE	FALSE
chr1	26168472	T	A	ENST00000634842	ENSG00000282872	C1orf232	FALSE	FALSE
chr1	26168473	G	C	ENST00000634842	ENSG00000282872	C1orf232	FALSE	FALSE
chr1	26168473	G	T	ENST00000634842	ENSG00000282872	C1orf232	FALSE	FALSE
chr1	26168481	T	A	ENST00000634842	ENSG00000282872	C1orf232	FALSE	FALSE
chr1	26168482	C	T	ENST00000634842	ENSG00000282872	C1orf232	FALSE	FALSE
chr1	26168483	C	T	ENST00000634842	ENSG00000282872	C1orf232	FALSE	FALSE
chr1	26168493	G	A	ENST00000634842	ENSG00000282872	C1orf232	FALSE	FALSE
chr1	26170014	C	T	ENST00000374266	ENSG00000142684	ZNF593	FALSE	FALSE
chr1	26170035	C	T	ENST00000374266	ENSG00000142684	ZNF593	TRUE	FALSE
chr1	26170041	A	T	ENST00000374266	ENSG00000142684	ZNF593	TRUE	FALSE
chr1	26170047	A	T	ENST00000374266	ENSG00000142684	ZNF593	TRUE	FALSE
chr1	26170066	T	A	ENST00000374266	ENSG00000142684	ZNF593	TRUE	TRUE
chr1	26170071	G	T	ENST00000374266	ENSG00000142684	ZNF593	TRUE	TRUE
chr1	26170083	G	T	ENST00000374266	ENSG00000142684	ZNF593	TRUE	TRUE
chr1	26170095	C	T	ENST00000374266	ENSG00000142684	ZNF593	TRUE	TRUE
chr1	26170098	G	T	ENST00000374266	ENSG00000142684	ZNF593	TRUE	TRUE
chr1	26170107	C	T	ENST00000374266	ENSG00000142684	ZNF593	TRUE	TRUE
chr1	26170113	C	T	ENST00000374266	ENSG00000142684	ZNF593	TRUE	TRUE
chr1	26170131	G	T	ENST00000374266	ENSG00000142684	ZNF593	TRUE	TRUE
chr1	26170172	T	A	ENST00000374266	ENSG00000142684	ZNF593	TRUE	TRUE
chr1	26170181	C	A	ENST00000374266	ENSG00000142684	ZNF593	TRUE	TRUE
chr1	26170184	G	A	ENST00000374266	ENSG00000142684	ZNF593	TRUE	FALSE
chr1	26170184	G	C	ENST00000374266	ENSG00000142684	ZNF593	TRUE	FALSE
chr1	26170184	G	T	ENST00000374266	ENSG00000142684	ZNF593	TRUE	FALSE
chr1	26170185	T	A	ENST00000374266	ENSG00000142684	ZNF593	TRUE	FALSE
chr1	26170185	T	C	ENST00000374266	ENSG00000142684	ZNF593	TRUE	FALSE
chr1	26170185	T	G	ENST00000374266	ENSG00000142684	ZNF593	TRUE	FALSE
chr1	26170416	A	C	ENST00000374266	ENSG00000142684	ZNF593	TRUE	FALSE
chr1	26170416	A	G	ENST00000374266	ENSG00000142684	ZNF593	TRUE	FALSE
chr1	26170416	A	T	ENST00000374266	ENSG00000142684	ZNF593	TRUE	FALSE
chr1	26170417	G	A	ENST00000374266	ENSG00000142684	ZNF593	TRUE	FALSE
chr1	26170417	G	C	ENST00000374266	ENSG00000142684	ZNF593	TRUE	FALSE
chr1	26170417	G	T	ENST00000374266	ENSG00000142684	ZNF593	TRUE	FALSE
chr1	26170424	C	A	ENST00000374266	ENSG00000142684	ZNF593	TRUE	TRUE
chr1	26170424	C	G	ENST00000374266	ENSG00000142684	ZNF593	TRUE	TRUE
chr1	26170446	A	T	ENST00000374266	ENSG00000142684	ZNF593	FALSE	FALSE
chr1	26170458	C	T	ENST00000374266	ENSG00000142684	ZNF593	FALSE	FALSE
chr1	26170464	A	T	ENST00000374266	ENSG00000142684	ZNF593	FALSE	FALSE
chr1	26170473	A	T	ENST00000374266	ENSG00000142684	ZNF593	FALSE	FALSE
chr1	26170476	A	T	ENST00000374266	ENSG00000142684	ZNF593	FALSE	FALSE
chr1	26170481	G	A	ENST00000374266	ENSG00000142684	ZNF593	TRUE	TRUE
chr1	26170481	G	C	ENST00000374266	ENSG00000142684	ZNF593	TRUE	TRUE
chr1	26170481	G	T	ENST00000374266	ENSG00000142684	ZNF593	TRUE	TRUE
chr1	26170482	T	A	ENST00000374266	ENSG00000142684	ZNF593	TRUE	TRUE
chr1	26170482	T	C	ENST00000374266	ENSG00000142684	ZNF593	TRUE	FALSE
chr1	26170482	T	G	ENST00000374266	ENSG00000142684	ZNF593	TRUE	TRUE
chr1	26170573	A	C	ENST00000374266	ENSG00000142684	ZNF593	TRUE	FALSE
chr1	26170573	A	G	ENST00000374266	ENSG00000142684	ZNF593	TRUE	FALSE
chr1	26170573	A	T	ENST00000374266	ENSG00000142684	ZNF593	TRUE	FALSE
chr1	26170574	G	A	ENST00000374266	ENSG00000142684	ZNF593	TRUE	FALSE
chr1	26170574	G	C	ENST00000374266	ENSG00000142684	ZNF593	TRUE	FALSE
chr1	26170574	G	T	ENST00000374266	ENSG00000142684	ZNF593	TRUE	FALSE
chr1	26170579	A	T	ENST00000374266	ENSG00000142684	ZNF593	FALSE	FALSE
chr1	26170582	C	T	ENST00000374266	ENSG00000142684	ZNF593	FALSE	FALSE
chr1	26170594	G	T	ENST00000374266	ENSG00000142684	ZNF593	FALSE	FALSE
chr1	26170602	C	A	ENST00000374266	ENSG00000142684	ZNF593	FALSE	FALSE
chr1	26170602	C	G	ENST00000374266	ENSG00000142684	ZNF593	FALSE	FALSE
chr1	26170606	C	T	ENST00000374266	ENSG00000142684	ZNF593	FALSE	FALSE
chr1	26170609	G	T	ENST00000374266	ENSG00000142684	ZNF593	FALSE	FALSE
chr1	26170612	G	T	ENST00000374266	ENSG00000142684	ZNF593	FALSE	FALSE
chr1	26170618	G	T	ENST00000374266	ENSG00000142684	ZNF593	FALSE	FALSE
chr1	26170636	G	T	ENST00000374266	ENSG00000142684	ZNF593	FALSE	FALSE
chr1	26170644	T	A	ENST00000374266	ENSG00000142684	ZNF593	FALSE	FALSE
chr1	26170644	T	G	ENST00000374266	ENSG00000142684	ZNF593	FALSE	FALSE
chr1	26170675	G	T	ENST00000374266	ENSG00000142684	ZNF593	FALSE	FALSE
chr1	26170687	G	T	ENST00000374266	ENSG00000142684	ZNF593	FALSE	FALSE
chr1	26170696	G	T	ENST00000374266	ENSG00000142684	ZNF593	FALSE	FALSE
chr1	26171215	G	A	ENST00000648649	ENSG00000236782	ZNF593OS	FALSE	FALSE
chr1	26171227	T	A	ENST00000648649	ENSG00000236782	ZNF593OS	FALSE	FALSE
chr1	26171228	C	T	ENST00000648649	ENSG00000236782	ZNF593OS	FALSE	FALSE
chr1	26171229	C	T	ENST00000648649	ENSG00000236782	ZNF593OS	FALSE	FALSE
chr1	26171237	A	C	ENST00000648649	ENSG00000236782	ZNF593OS	FALSE	FALSE
chr1	26171237	A	T	ENST00000648649	ENSG00000236782	ZNF593OS	FALSE	FALSE
chr1	26171240	G	T	ENST00000648649	ENSG00000236782	ZNF593OS	FALSE	FALSE
chr1	26171287	C	A	ENST00000648649	ENSG00000236782	ZNF593OS	FALSE	FALSE
chr1	26171308	C	A	ENST00000648649	ENSG00000236782	ZNF593OS	FALSE	FALSE
chr1	26171314	T	A	ENST00000648649	ENSG00000236782	ZNF593OS	FALSE	FALSE
chr1	26171320	C	A	ENST00000648649	ENSG00000236782	ZNF593OS	FALSE	FALSE
chr1	26171332	G	A	ENST00000648649	ENSG00000236782	ZNF593OS	FALSE	FALSE
chr1	26171336	C	A	ENST00000648649	ENSG00000236782	ZNF593OS	TRUE	FALSE
chr1	26171336	C	G	ENST00000648649	ENSG00000236782	ZNF593OS	TRUE	FALSE
chr1	26171336	C	T	ENST00000648649	ENSG00000236782	ZNF593OS	TRUE	FALSE
chr1	26171337	T	A	ENST00000648649	ENSG00000236782	ZNF593OS	TRUE	FALSE
chr1	26171337	T	C	ENST00000648649	ENSG00000236782	ZNF593OS	TRUE	FALSE
chr1	26171337	T	G	ENST00000648649	ENSG00000236782	ZNF593OS	TRUE	FALSE
chr1	26171615	A	C	ENST00000648649	ENSG00000236782	ZNF593OS	TRUE	FALSE
chr1	26171615	A	G	ENST00000648649	ENSG00000236782	ZNF593OS	FALSE	FALSE
chr1	26171615	A	T	ENST00000648649	ENSG00000236782	ZNF593OS	TRUE	FALSE
chr1	26171616	C	A	ENST00000648649	ENSG00000236782	ZNF593OS	TRUE	FALSE
chr1	26171616	C	G	ENST00000648649	ENSG00000236782	ZNF593OS	TRUE	FALSE
chr1	26171616	C	T	ENST00000648649	ENSG00000236782	ZNF593OS	FALSE	FALSE
chr1	26171619	G	A	ENST00000648649	ENSG00000236782	ZNF593OS	FALSE	FALSE
chr1	26171621	A	C	ENST00000648649	ENSG00000236782	ZNF593OS	FALSE	FALSE
chr1	26171621	A	T	ENST00000648649	ENSG00000236782	ZNF593OS	FALSE	FALSE
chr1	26171632	G	C	ENST00000648649	ENSG00000236782	ZNF593OS	FALSE	FALSE
chr1	26171632	G	T	ENST00000648649	ENSG00000236782	ZNF593OS	FALSE	FALSE
chr1	26171645	A	T	ENST00000648649	ENSG00000236782	ZNF593OS	FALSE	FALSE
chr1	26171652	G	A	ENST00000648649	ENSG00000236782	ZNF593OS	FALSE	FALSE
chr1	26171658	G	A	ENST00000648649	ENSG00000236782	ZNF593OS	FALSE	FALSE
chr1	26177551	G	T	ENST00000361530	ENSG00000142675	CNKSR1	FALSE	FALSE
chr1	26177560	G	T	ENST00000361530	ENSG00000142675	CNKSR1	FALSE	FALSE
chr1	26177567	G	A	ENST00000361530	ENSG00000142675	CNKSR1	FALSE	FALSE
chr1	26177568	G	A	ENST00000361530	ENSG00000142675	CNKSR1	FALSE	FALSE
chr1	26177575	G	T	ENST00000361530	ENSG00000142675	CNKSR1	FALSE	FALSE
chr1	26177578	A	T	ENST00000361530	ENSG00000142675	CNKSR1	FALSE	FALSE
chr1	26177591	G	A	ENST00000361530	ENSG00000142675	CNKSR1	FALSE	FALSE
chr1	26177592	G	A	ENST00000361530	ENSG00000142675	CNKSR1	FALSE	FALSE
chr1	26177596	A	T	ENST00000361530	ENSG00000142675	CNKSR1	FALSE	FALSE
chr1	26177600	G	A	ENST00000361530	ENSG00000142675	CNKSR1	FALSE	FALSE
chr1	26177600	G	C	ENST00000361530	ENSG00000142675	CNKSR1	FALSE	FALSE
chr1	26177600	G	T	ENST00000361530	ENSG00000142675	CNKSR1	FALSE	FALSE
chr1	26177601	T	A	ENST00000361530	ENSG00000142675	CNKSR1	FALSE	FALSE
chr1	26177601	T	C	ENST00000361530	ENSG00000142675	CNKSR1	FALSE	FALSE
chr1	26177601	T	G	ENST00000361530	ENSG00000142675	CNKSR1	FALSE	FALSE
chr1	26180451	A	C	ENST00000361530	ENSG00000142675	CNKSR1	TRUE	FALSE
chr1	26180451	A	G	ENST00000361530	ENSG00000142675	CNKSR1	TRUE	FALSE
chr1	26180451	A	T	ENST00000361530	ENSG00000142675	CNKSR1	TRUE	FALSE
chr1	26180452	G	A	ENST00000361530	ENSG00000142675	CNKSR1	TRUE	FALSE
chr1	26180452	G	C	ENST00000361530	ENSG00000142675	CNKSR1	TRUE	FALSE
chr1	26180452	G	T	ENST00000361530	ENSG00000142675	CNKSR1	TRUE	FALSE
chr1	26180470	C	T	ENST00000361530	ENSG00000142675	CNKSR1	TRUE	FALSE
chr1	26180478	T	A	ENST00000361530	ENSG00000142675	CNKSR1	TRUE	TRUE
chr1	26180478	T	G	ENST00000361530	ENSG00000142675	CNKSR1	TRUE	TRUE
chr1	26180485	G	T	ENST00000361530	ENSG00000142675	CNKSR1	TRUE	TRUE
chr1	26180492	G	A	ENST00000361530	ENSG00000142675	CNKSR1	TRUE	TRUE
chr1	26180493	G	A	ENST00000361530	ENSG00000142675	CNKSR1	TRUE	TRUE
chr1	26180494	C	T	ENST00000361530	ENSG00000142675	CNKSR1	TRUE	TRUE
chr1	26180506	A	T	ENST00000361530	ENSG00000142675	CNKSR1	TRUE	TRUE
chr1	26180518	C	T	ENST00000361530	ENSG00000142675	CNKSR1	TRUE	TRUE
chr1	26180526	C	A	ENST00000361530	ENSG00000142675	CNKSR1	TRUE	TRUE
chr1	26180530	C	T	ENST00000361530	ENSG00000142675	CNKSR1	TRUE	TRUE
chr1	26180539	G	T	ENST00000361530	ENSG00000142675	CNKSR1	TRUE	TRUE
chr1	26180563	G	T	ENST00000361530	ENSG00000142675	CNKSR1	TRUE	TRUE
chr1	26180569	C	T	ENST00000361530	ENSG00000142675	CNKSR1	TRUE	TRUE
chr1	26180572	G	T	ENST00000361530	ENSG00000142675	CNKSR1	TRUE	TRUE
chr1	26180593	G	T	ENST00000361530	ENSG00000142675	CNKSR1	TRUE	TRUE
chr1	26180596	C	T	ENST00000361530	ENSG00000142675	CNKSR1	TRUE	TRUE
chr1	26180602	C	T	ENST00000361530	ENSG00000142675	CNKSR1	TRUE	TRUE
chr1	26180611	G	A	ENST00000361530	ENSG00000142675	CNKSR1	TRUE	FALSE
chr1	26180611	G	C	ENST00000361530	ENSG00000142675	CNKSR1	TRUE	FALSE
chr1	26180611	G	T	ENST00000361530	ENSG00000142675	CNKSR1	TRUE	FALSE
chr1	26180612	T	A	ENST00000361530	ENSG00000142675	CNKSR1	TRUE	FALSE
chr1	26180612	T	C	ENST00000361530	ENSG00000142675	CNKSR1	TRUE	FALSE
chr1	26180612	T	G	ENST00000361530	ENSG00000142675	CNKSR1	TRUE	FALSE
chr1	26180713	A	C	ENST00000361530	ENSG00000142675	CNKSR1	TRUE	FALSE
chr1	26180713	A	G	ENST00000361530	ENSG00000142675	CNKSR1	TRUE	FALSE
chr1	26180713	A	T	ENST00000361530	ENSG00000142675	CNKSR1	TRUE	FALSE
chr1	26180714	G	A	ENST00000361530	ENSG00000142675	CNKSR1	TRUE	FALSE
chr1	26180714	G	C	ENST00000361530	ENSG00000142675	CNKSR1	TRUE	FALSE
chr1	26180714	G	T	ENST00000361530	ENSG00000142675	CNKSR1	TRUE	FALSE
chr1	26180727	C	T	ENST00000361530	ENSG00000142675	CNKSR1	TRUE	TRUE
chr1	26180733	G	T	ENST00000361530	ENSG00000142675	CNKSR1	TRUE	TRUE
chr1	26180742	C	T	ENST00000361530	ENSG00000142675	CNKSR1	TRUE	TRUE
chr1	26180754	G	T	ENST00000361530	ENSG00000142675	CNKSR1	TRUE	TRUE
chr1	26180757	G	T	ENST00000361530	ENSG00000142675	CNKSR1	TRUE	TRUE
chr1	26180784	C	T	ENST00000361530	ENSG00000142675	CNKSR1	TRUE	TRUE
chr1	26180796	C	T	ENST00000361530	ENSG00000142675	CNKSR1	TRUE	TRUE
chr1	26180804	C	A	ENST00000361530	ENSG00000142675	CNKSR1	TRUE	TRUE
chr1	26180816	T	A	ENST00000361530	ENSG00000142675	CNKSR1	TRUE	TRUE
chr1	26180820	A	T	ENST00000361530	ENSG00000142675	CNKSR1	TRUE	TRUE
chr1	26180843	T	A	ENST00000361530	ENSG00000142675	CNKSR1	TRUE	TRUE
chr1	26180853	G	T	ENST00000361530	ENSG00000142675	CNKSR1	TRUE	TRUE
chr1	26180860	T	A	ENST00000361530	ENSG00000142675	CNKSR1	TRUE	TRUE
chr1	26180865	G	T	ENST00000361530	ENSG00000142675	CNKSR1	TRUE	TRUE
chr1	26180887	G	A	ENST00000361530	ENSG00000142675	CNKSR1	TRUE	TRUE
chr1	26180888	G	A	ENST00000361530	ENSG00000142675	CNKSR1	TRUE	TRUE
chr1	26180897	G	A	ENST00000361530	ENSG00000142675	CNKSR1	TRUE	FALSE
chr1	26180897	G	C	ENST00000361530	ENSG00000142675	CNKSR1	TRUE	FALSE
chr1	26180897	G	T	ENST00000361530	ENSG00000142675	CNKSR1	TRUE	FALSE
chr1	26180898	T	A	ENST00000361530	ENSG00000142675	CNKSR1	TRUE	FALSE
chr1	26180898	T	C	ENST00000361530	ENSG00000142675	CNKSR1	TRUE	FALSE
chr1	26180898	T	G	ENST00000361530	ENSG00000142675	CNKSR1	TRUE	FALSE
chr1	26181855	A	C	ENST00000361530	ENSG00000142675	CNKSR1	TRUE	FALSE
chr1	26181855	A	G	ENST00000361530	ENSG00000142675	CNKSR1	TRUE	FALSE
chr1	26181855	A	T	ENST00000361530	ENSG00000142675	CNKSR1	TRUE	FALSE
chr1	26181856	G	A	ENST00000361530	ENSG00000142675	CNKSR1	TRUE	FALSE
chr1	26181856	G	C	ENST00000361530	ENSG00000142675	CNKSR1	TRUE	FALSE
chr1	26181856	G	T	ENST00000361530	ENSG00000142675	CNKSR1	TRUE	FALSE
chr1	26181860	C	A	ENST00000361530	ENSG00000142675	CNKSR1	TRUE	TRUE
chr1	26181860	C	G	ENST00000361530	ENSG00000142675	CNKSR1	TRUE	TRUE
chr1	26181874	T	A	ENST00000361530	ENSG00000142675	CNKSR1	TRUE	TRUE
chr1	26181874	T	G	ENST00000361530	ENSG00000142675	CNKSR1	TRUE	TRUE
chr1	26181886	C	A	ENST00000361530	ENSG00000142675	CNKSR1	TRUE	TRUE
chr1	26181886	C	G	ENST00000361530	ENSG00000142675	CNKSR1	TRUE	TRUE
chr1	26181893	C	A	ENST00000361530	ENSG00000142675	CNKSR1	TRUE	TRUE
chr1	26181894	C	T	ENST00000361530	ENSG00000142675	CNKSR1	TRUE	TRUE
chr1	26181897	G	T	ENST00000361530	ENSG00000142675	CNKSR1	TRUE	TRUE
chr1	26181903	C	T	ENST00000361530	ENSG00000142675	CNKSR1	TRUE	TRUE
chr1	26181910	T	A	ENST00000361530	ENSG00000142675	CNKSR1	TRUE	TRUE
chr1	26181913	T	A	ENST00000361530	ENSG00000142675	CNKSR1	TRUE	TRUE
chr1	26181915	G	T	ENST00000361530	ENSG00000142675	CNKSR1	TRUE	TRUE
chr1	26181918	G	T	ENST00000361530	ENSG00000142675	CNKSR1	TRUE	TRUE
chr1	26181927	C	T	ENST00000361530	ENSG00000142675	CNKSR1	TRUE	TRUE
chr1	26181934	T	A	ENST00000361530	ENSG00000142675	CNKSR1	TRUE	TRUE
chr1	26181939	G	T	ENST00000361530	ENSG00000142675	CNKSR1	TRUE	TRUE
chr1	26181942	G	A	ENST00000361530	ENSG00000142675	CNKSR1	TRUE	FALSE
chr1	26181942	G	C	ENST00000361530	ENSG00000142675	CNKSR1	TRUE	FALSE
chr1	26181942	G	T	ENST00000361530	ENSG00000142675	CNKSR1	TRUE	FALSE
chr1	26181943	T	A	ENST00000361530	ENSG00000142675	CNKSR1	TRUE	FALSE
chr1	26181943	T	C	ENST00000361530	ENSG00000142675	CNKSR1	TRUE	FALSE
chr1	26181943	T	G	ENST00000361530	ENSG00000142675	CNKSR1	TRUE	FALSE
chr1	26182359	A	C	ENST00000361530	ENSG00000142675	CNKSR1	TRUE	FALSE
chr1	26182359	A	G	ENST00000361530	ENSG00000142675	CNKSR1	TRUE	FALSE
chr1	26182359	A	T	ENST00000361530	ENSG00000142675	CNKSR1	TRUE	FALSE
chr1	26182360	G	A	ENST00000361530	ENSG00000142675	CNKSR1	TRUE	FALSE
chr1	26182360	G	C	ENST00000361530	ENSG00000142675	CNKSR1	TRUE	FALSE
chr1	26182360	G	T	ENST00000361530	ENSG00000142675	CNKSR1	TRUE	FALSE
chr1	26182376	G	T	ENST00000361530	ENSG00000142675	CNKSR1	TRUE	TRUE
chr1	26182379	A	T	ENST00000361530	ENSG00000142675	CNKSR1	TRUE	TRUE
chr1	26182382	G	T	ENST00000361530	ENSG00000142675	CNKSR1	TRUE	TRUE
chr1	26182403	G	A	ENST00000361530	ENSG00000142675	CNKSR1	TRUE	FALSE
chr1	26182403	G	C	ENST00000361530	ENSG00000142675	CNKSR1	TRUE	FALSE
chr1	26182403	G	T	ENST00000361530	ENSG00000142675	CNKSR1	TRUE	FALSE
chr1	26182404	T	A	ENST00000361530	ENSG00000142675	CNKSR1	TRUE	FALSE
chr1	26182404	T	C	ENST00000361530	ENSG00000142675	CNKSR1	TRUE	FALSE
chr1	26182404	T	G	ENST00000361530	ENSG00000142675	CNKSR1	TRUE	FALSE
chr1	26182478	A	C	ENST00000361530	ENSG00000142675	CNKSR1	TRUE	FALSE
chr1	26182478	A	G	ENST00000361530	ENSG00000142675	CNKSR1	TRUE	FALSE
chr1	26182478	A	T	ENST00000361530	ENSG00000142675	CNKSR1	TRUE	FALSE
chr1	26182479	G	A	ENST00000361530	ENSG00000142675	CNKSR1	TRUE	FALSE
chr1	26182479	G	C	ENST00000361530	ENSG00000142675	CNKSR1	TRUE	FALSE
chr1	26182479	G	T	ENST00000361530	ENSG00000142675	CNKSR1	TRUE	FALSE
chr1	26182482	C	A	ENST00000361530	ENSG00000142675	CNKSR1	TRUE	TRUE
chr1	26182503	C	A	ENST00000361530	ENSG00000142675	CNKSR1	TRUE	TRUE
chr1	26182521	C	A	ENST00000361530	ENSG00000142675	CNKSR1	TRUE	TRUE
chr1	26182524	C	A	ENST00000361530	ENSG00000142675	CNKSR1	TRUE	TRUE
chr1	26182528	A	T	ENST00000361530	ENSG00000142675	CNKSR1	TRUE	TRUE
chr1	26182531	G	T	ENST00000361530	ENSG00000142675	CNKSR1	TRUE	TRUE
chr1	26182540	G	T	ENST00000361530	ENSG00000142675	CNKSR1	TRUE	TRUE
chr1	26182543	C	T	ENST00000361530	ENSG00000142675	CNKSR1	TRUE	TRUE
chr1	26182546	A	T	ENST00000361530	ENSG00000142675	CNKSR1	TRUE	TRUE
chr1	26182558	G	T	ENST00000361530	ENSG00000142675	CNKSR1	TRUE	TRUE
chr1	26182561	C	T	ENST00000361530	ENSG00000142675	CNKSR1	TRUE	TRUE
chr1	26182567	C	T	ENST00000361530	ENSG00000142675	CNKSR1	TRUE	TRUE
chr1	26182583	T	A	ENST00000361530	ENSG00000142675	CNKSR1	TRUE	TRUE
chr1	26182585	G	A	ENST00000361530	ENSG00000142675	CNKSR1	TRUE	FALSE
chr1	26182585	G	C	ENST00000361530	ENSG00000142675	CNKSR1	TRUE	FALSE
chr1	26182585	G	T	ENST00000361530	ENSG00000142675	CNKSR1	TRUE	FALSE
chr1	26182586	T	A	ENST00000361530	ENSG00000142675	CNKSR1	TRUE	FALSE
chr1	26182586	T	C	ENST00000361530	ENSG00000142675	CNKSR1	TRUE	FALSE
chr1	26182586	T	G	ENST00000361530	ENSG00000142675	CNKSR1	TRUE	FALSE
chr1	26183195	A	C	ENST00000361530	ENSG00000142675	CNKSR1	TRUE	FALSE
chr1	26183195	A	G	ENST00000361530	ENSG00000142675	CNKSR1	TRUE	FALSE
chr1	26183195	A	T	ENST00000361530	ENSG00000142675	CNKSR1	TRUE	FALSE
chr1	26183196	G	A	ENST00000361530	ENSG00000142675	CNKSR1	TRUE	FALSE
chr1	26183196	G	C	ENST00000361530	ENSG00000142675	CNKSR1	TRUE	FALSE
chr1	26183196	G	T	ENST00000361530	ENSG00000142675	CNKSR1	TRUE	FALSE
chr1	26183203	G	T	ENST00000361530	ENSG00000142675	CNKSR1	TRUE	TRUE
chr1	26183226	C	A	ENST00000361530	ENSG00000142675	CNKSR1	TRUE	TRUE
chr1	26183227	C	T	ENST00000361530	ENSG00000142675	CNKSR1	TRUE	TRUE
chr1	26183242	C	T	ENST00000361530	ENSG00000142675	CNKSR1	TRUE	TRUE
chr1	26183254	C	T	ENST00000361530	ENSG00000142675	CNKSR1	TRUE	TRUE
chr1	26183257	G	A	ENST00000361530	ENSG00000142675	CNKSR1	TRUE	FALSE
chr1	26183257	G	C	ENST00000361530	ENSG00000142675	CNKSR1	TRUE	FALSE
chr1	26183257	G	T	ENST00000361530	ENSG00000142675	CNKSR1	TRUE	FALSE
chr1	26183258	T	A	ENST00000361530	ENSG00000142675	CNKSR1	TRUE	FALSE
chr1	26183258	T	C	ENST00000361530	ENSG00000142675	CNKSR1	TRUE	FALSE
chr1	26183258	T	G	ENST00000361530	ENSG00000142675	CNKSR1	TRUE	FALSE
chr1	26183344	A	C	ENST00000361530	ENSG00000142675	CNKSR1	TRUE	FALSE
chr1	26183344	A	G	ENST00000361530	ENSG00000142675	CNKSR1	TRUE	FALSE
chr1	26183344	A	T	ENST00000361530	ENSG00000142675	CNKSR1	TRUE	FALSE
chr1	26183345	G	A	ENST00000361530	ENSG00000142675	CNKSR1	TRUE	FALSE
chr1	26183345	G	C	ENST00000361530	ENSG00000142675	CNKSR1	TRUE	FALSE
chr1	26183345	G	T	ENST00000361530	ENSG00000142675	CNKSR1	TRUE	FALSE
chr1	26183361	C	T	ENST00000361530	ENSG00000142675	CNKSR1	TRUE	TRUE
chr1	26183367	C	T	ENST00000361530	ENSG00000142675	CNKSR1	TRUE	TRUE
chr1	26183373	C	T	ENST00000361530	ENSG00000142675	CNKSR1	TRUE	TRUE
chr1	26183379	G	T	ENST00000361530	ENSG00000142675	CNKSR1	TRUE	TRUE
chr1	26183385	G	T	ENST00000361530	ENSG00000142675	CNKSR1	TRUE	TRUE
chr1	26183394	C	T	ENST00000361530	ENSG00000142675	CNKSR1	TRUE	TRUE
chr1	26183403	G	T	ENST00000361530	ENSG00000142675	CNKSR1	TRUE	TRUE
chr1	26183406	C	T	ENST00000361530	ENSG00000142675	CNKSR1	TRUE	TRUE
chr1	26183415	G	A	ENST00000361530	ENSG00000142675	CNKSR1	FALSE	FALSE
chr1	26183415	G	C	ENST00000361530	ENSG00000142675	CNKSR1	FALSE	FALSE
chr1	26183415	G	T	ENST00000361530	ENSG00000142675	CNKSR1	FALSE	FALSE
chr1	26183416	T	A	ENST00000361530	ENSG00000142675	CNKSR1	FALSE	FALSE
chr1	26183416	T	C	ENST00000361530	ENSG00000142675	CNKSR1	FALSE	FALSE
chr1	26183416	T	G	ENST00000361530	ENSG00000142675	CNKSR1	FALSE	FALSE
chr1	26183727	A	C	ENST00000361530	ENSG00000142675	CNKSR1	TRUE	FALSE
chr1	26183727	A	G	ENST00000361530	ENSG00000142675	CNKSR1	TRUE	FALSE
chr1	26183727	A	T	ENST00000361530	ENSG00000142675	CNKSR1	TRUE	FALSE
chr1	26183728	G	A	ENST00000361530	ENSG00000142675	CNKSR1	TRUE	FALSE
chr1	26183728	G	C	ENST00000361530	ENSG00000142675	CNKSR1	TRUE	FALSE
chr1	26183728	G	T	ENST00000361530	ENSG00000142675	CNKSR1	TRUE	FALSE
chr1	26183732	G	T	ENST00000361530	ENSG00000142675	CNKSR1	TRUE	TRUE
chr1	26183736	G	A	ENST00000361530	ENSG00000142675	CNKSR1	TRUE	TRUE
chr1	26183737	G	A	ENST00000361530	ENSG00000142675	CNKSR1	TRUE	TRUE
chr1	26183744	A	T	ENST00000361530	ENSG00000142675	CNKSR1	TRUE	TRUE
chr1	26183759	G	T	ENST00000361530	ENSG00000142675	CNKSR1	TRUE	TRUE
chr1	26183771	G	T	ENST00000361530	ENSG00000142675	CNKSR1	TRUE	TRUE
chr1	26183780	G	T	ENST00000361530	ENSG00000142675	CNKSR1	TRUE	TRUE
chr1	26183790	T	A	ENST00000361530	ENSG00000142675	CNKSR1	TRUE	TRUE
chr1	26183790	T	G	ENST00000361530	ENSG00000142675	CNKSR1	TRUE	TRUE
chr1	26183798	A	T	ENST00000361530	ENSG00000142675	CNKSR1	TRUE	TRUE
chr1	26183801	A	T	ENST00000361530	ENSG00000142675	CNKSR1
chr1	26183816	G	T	ENST00000361530	ENSG00000142675	CNKSR1
chr1	26183828	C	T	ENST00000361530	ENSG00000142675	CNKSR1
chr1	26183831	G	A	ENST00000361530	ENSG00000142675	CNKSR1	TRUE	FALSE
chr1	26183831	G	C	ENST00000361530	ENSG00000142675	CNKSR1	TRUE	FALSE
chr1	26183831	G	T	ENST00000361530	ENSG00000142675	CNKSR1	TRUE	FALSE
chr1	26183832	T	A	ENST00000361530	ENSG00000142675	CNKSR1	TRUE	FALSE
chr1	26183832	T	C	ENST00000361530	ENSG00000142675	CNKSR1	TRUE	FALSE
chr1	26183832	T	G	ENST00000361530	ENSG00000142675	CNKSR1	TRUE	FALSE
chr1	26184069	A	C	ENST00000361530	ENSG00000142675	CNKSR1	TRUE	FALSE
chr1	26184069	A	G	ENST00000361530	ENSG00000142675	CNKSR1	TRUE	FALSE
chr1	26184069	A	T	ENST00000361530	ENSG00000142675	CNKSR1	TRUE	FALSE
chr1	26184070	G	A	ENST00000361530	ENSG00000142675	CNKSR1	TRUE	FALSE
chr1	26184070	G	C	ENST00000361530	ENSG00000142675	CNKSR1	TRUE	FALSE
chr1	26184070	G	T	ENST00000361530	ENSG00000142675	CNKSR1	TRUE	FALSE
chr1	26184080	C	T	ENST00000361530	ENSG00000142675	CNKSR1
chr1	26184101	C	T	ENST00000361530	ENSG00000142675	CNKSR1	TRUE	TRUE
chr1	26184114	C	A	ENST00000361530	ENSG00000142675	CNKSR1	TRUE	TRUE
chr1	26184114	C	G	ENST00000361530	ENSG00000142675	CNKSR1	TRUE	TRUE
chr1	26184142	G	A	ENST00000361530	ENSG00000142675	CNKSR1	TRUE	FALSE
chr1	26184142	G	C	ENST00000361530	ENSG00000142675	CNKSR1	TRUE	FALSE
chr1	26184142	G	T	ENST00000361530	ENSG00000142675	CNKSR1	TRUE	FALSE
chr1	26184143	T	A	ENST00000361530	ENSG00000142675	CNKSR1	TRUE	FALSE
chr1	26184143	T	C	ENST00000361530	ENSG00000142675	CNKSR1	TRUE	FALSE
chr1	26184143	T	G	ENST00000361530	ENSG00000142675	CNKSR1	TRUE	FALSE
chr1	26184212	A	C	ENST00000361530	ENSG00000142675	CNKSR1	TRUE	FALSE
chr1	26184212	A	G	ENST00000361530	ENSG00000142675	CNKSR1	TRUE	FALSE
chr1	26184212	A	T	ENST00000361530	ENSG00000142675	CNKSR1	TRUE	FALSE
chr1	26184213	G	A	ENST00000361530	ENSG00000142675	CNKSR1	TRUE	FALSE
chr1	26184213	G	C	ENST00000361530	ENSG00000142675	CNKSR1	TRUE	FALSE
chr1	26184213	G	T	ENST00000361530	ENSG00000142675	CNKSR1	TRUE	FALSE
chr1	26184224	G	T	ENST00000361530	ENSG00000142675	CNKSR1	TRUE	TRUE
chr1	26184252	C	A	ENST00000361530	ENSG00000142675	CNKSR1	TRUE	TRUE
chr1	26184252	C	G	ENST00000361530	ENSG00000142675	CNKSR1	TRUE	TRUE
chr1	26184266	G	T	ENST00000361530	ENSG00000142675	CNKSR1	TRUE	TRUE
chr1	26184282	G	A	ENST00000361530	ENSG00000142675	CNKSR1	TRUE	TRUE
chr1	26184283	G	A	ENST00000361530	ENSG00000142675	CNKSR1	TRUE	TRUE
chr1	26184288	G	A	ENST00000361530	ENSG00000142675	CNKSR1	TRUE	FALSE
chr1	26184288	G	C	ENST00000361530	ENSG00000142675	CNKSR1	TRUE	FALSE
chr1	26184288	G	T	ENST00000361530	ENSG00000142675	CNKSR1	TRUE	FALSE
chr1	26184289	T	A	ENST00000361530	ENSG00000142675	CNKSR1	TRUE	FALSE
chr1	26184289	T	C	ENST00000361530	ENSG00000142675	CNKSR1	TRUE	FALSE
chr1	26184289	T	G	ENST00000361530	ENSG00000142675	CNKSR1	TRUE	FALSE
chr1	26184399	A	C	ENST00000361530	ENSG00000142675	CNKSR1	TRUE	FALSE
chr1	26184399	A	G	ENST00000361530	ENSG00000142675	CNKSR1	TRUE	FALSE
chr1	26184399	A	T	ENST00000361530	ENSG00000142675	CNKSR1	TRUE	FALSE
chr1	26184400	G	A	ENST00000361530	ENSG00000142675	CNKSR1	TRUE	FALSE
chr1	26184400	G	C	ENST00000361530	ENSG00000142675	CNKSR1	TRUE	FALSE
chr1	26184400	G	T	ENST00000361530	ENSG00000142675	CNKSR1	TRUE	FALSE
chr1	26184421	G	T	ENST00000361530	ENSG00000142675	CNKSR1	TRUE	TRUE
chr1	26184442	G	T	ENST00000361530	ENSG00000142675	CNKSR1	TRUE	TRUE
chr1	26184493	G	T	ENST00000361530	ENSG00000142675	CNKSR1	TRUE	TRUE
chr1	26184505	A	T	ENST00000361530	ENSG00000142675	CNKSR1	TRUE	TRUE
chr1	26184508	G	A	ENST00000361530	ENSG00000142675	CNKSR1	TRUE	FALSE
chr1	26184508	G	C	ENST00000361530	ENSG00000142675	CNKSR1	TRUE	FALSE
chr1	26184508	G	T	ENST00000361530	ENSG00000142675	CNKSR1	TRUE	FALSE
chr1	26184509	T	A	ENST00000361530	ENSG00000142675	CNKSR1	TRUE	FALSE
chr1	26184509	T	C	ENST00000361530	ENSG00000142675	CNKSR1	TRUE	FALSE
chr1	26184509	T	G	ENST00000361530	ENSG00000142675	CNKSR1	TRUE	FALSE
chr1	26184583	A	C	ENST00000361530	ENSG00000142675	CNKSR1	TRUE	FALSE
chr1	26184583	A	G	ENST00000361530	ENSG00000142675	CNKSR1	TRUE	FALSE
chr1	26184583	A	T	ENST00000361530	ENSG00000142675	CNKSR1	TRUE	FALSE
chr1	26184584	G	A	ENST00000361530	ENSG00000142675	CNKSR1	TRUE	FALSE
chr1	26184584	G	C	ENST00000361530	ENSG00000142675	CNKSR1	TRUE	FALSE
chr1	26184584	G	T	ENST00000361530	ENSG00000142675	CNKSR1	TRUE	FALSE
chr1	26184600	A	T	ENST00000361530	ENSG00000142675	CNKSR1	TRUE	TRUE
chr1	26184603	A	T	ENST00000361530	ENSG00000142675	CNKSR1	TRUE	TRUE
chr1	26184607	C	A	ENST00000361530	ENSG00000142675	CNKSR1	TRUE	TRUE
chr1	26184607	C	G	ENST00000361530	ENSG00000142675	CNKSR1	TRUE	TRUE
chr1	26184609	A	T	ENST00000361530	ENSG00000142675	CNKSR1	TRUE	TRUE
chr1	26184613	G	A	ENST00000361530	ENSG00000142675	CNKSR1	TRUE	FALSE
chr1	26184613	G	C	ENST00000361530	ENSG00000142675	CNKSR1	TRUE	FALSE
chr1	26184613	G	T	ENST00000361530	ENSG00000142675	CNKSR1	TRUE	FALSE
chr1	26184614	T	A	ENST00000361530	ENSG00000142675	CNKSR1	TRUE	FALSE
chr1	26184614	T	C	ENST00000361530	ENSG00000142675	CNKSR1	TRUE	FALSE
chr1	26184614	T	G	ENST00000361530	ENSG00000142675	CNKSR1	TRUE	FALSE
chr1	26185012	A	C	ENST00000361530	ENSG00000142675	CNKSR1	TRUE	FALSE
chr1	26185012	A	G	ENST00000361530	ENSG00000142675	CNKSR1	TRUE	FALSE
chr1	26185012	A	T	ENST00000361530	ENSG00000142675	CNKSR1	TRUE	FALSE
chr1	26185013	G	A	ENST00000361530	ENSG00000142675	CNKSR1	TRUE	FALSE
chr1	26185013	G	C	ENST00000361530	ENSG00000142675	CNKSR1	TRUE	FALSE
chr1	26185013	G	T	ENST00000361530	ENSG00000142675	CNKSR1	TRUE	FALSE
chr1	26185047	C	A	ENST00000361530	ENSG00000142675	CNKSR1	TRUE	TRUE
chr1	26185047	C	G	ENST00000361530	ENSG00000142675	CNKSR1	TRUE	TRUE
chr1	26185051	C	A	ENST00000361530	ENSG00000142675	CNKSR1	TRUE	TRUE
chr1	26185055	G	T	ENST00000361530	ENSG00000142675	CNKSR1	TRUE	TRUE
chr1	26185075	T	A	ENST00000361530	ENSG00000142675	CNKSR1	TRUE	TRUE
chr1	26185083	G	A	ENST00000361530	ENSG00000142675	CNKSR1	TRUE	TRUE
chr1	26185084	G	A	ENST00000361530	ENSG00000142675	CNKSR1	TRUE	TRUE
chr1	26185092	T	A	ENST00000361530	ENSG00000142675	CNKSR1	TRUE	TRUE
chr1	26185094	C	T	ENST00000361530	ENSG00000142675	CNKSR1	TRUE	TRUE
chr1	26185097	A	T	ENST00000361530	ENSG00000142675	CNKSR1	TRUE	TRUE
chr1	26185128	G	A	ENST00000361530	ENSG00000142675	CNKSR1	TRUE	TRUE
chr1	26185129	G	A	ENST00000361530	ENSG00000142675	CNKSR1	TRUE	TRUE
chr1	26185140	G	A	ENST00000361530	ENSG00000142675	CNKSR1	TRUE	TRUE
chr1	26185141	G	A	ENST00000361530	ENSG00000142675	CNKSR1	TRUE	TRUE
chr1	26185151	A	T	ENST00000361530	ENSG00000142675	CNKSR1	TRUE	TRUE
chr1	26185154	G	T	ENST00000361530	ENSG00000142675	CNKSR1	TRUE	TRUE
chr1	26185168	C	A	ENST00000361530	ENSG00000142675	CNKSR1	TRUE	TRUE
chr1	26185168	C	G	ENST00000361530	ENSG00000142675	CNKSR1	TRUE	TRUE
chr1	26185170	G	A	ENST00000361530	ENSG00000142675	CNKSR1	TRUE	TRUE
chr1	26185171	G	A	ENST00000361530	ENSG00000142675	CNKSR1	TRUE	TRUE
chr1	26185174	C	A	ENST00000361530	ENSG00000142675	CNKSR1	TRUE	TRUE
chr1	26185174	C	G	ENST00000361530	ENSG00000142675	CNKSR1	TRUE	TRUE
chr1	26185178	C	T	ENST00000361530	ENSG00000142675	CNKSR1	TRUE	TRUE
chr1	26185184	C	T	ENST00000361530	ENSG00000142675	CNKSR1	TRUE	TRUE
chr1	26185187	G	A	ENST00000361530	ENSG00000142675	CNKSR1	TRUE	FALSE
chr1	26185187	G	C	ENST00000361530	ENSG00000142675	CNKSR1	TRUE	FALSE
chr1	26185187	G	T	ENST00000361530	ENSG00000142675	CNKSR1	TRUE	FALSE
chr1	26185188	T	A	ENST00000361530	ENSG00000142675	CNKSR1	TRUE	FALSE
chr1	26185188	T	C	ENST00000361530	ENSG00000142675	CNKSR1	TRUE	FALSE
chr1	26185188	T	G	ENST00000361530	ENSG00000142675	CNKSR1	TRUE	FALSE
chr1	26187166	A	C	ENST00000361530	ENSG00000142675	CNKSR1	TRUE	FALSE
chr1	26187166	A	G	ENST00000361530	ENSG00000142675	CNKSR1	TRUE	FALSE
chr1	26187166	A	T	ENST00000361530	ENSG00000142675	CNKSR1	TRUE	FALSE
chr1	26187167	G	A	ENST00000361530	ENSG00000142675	CNKSR1	TRUE	FALSE
chr1	26187167	G	C	ENST00000361530	ENSG00000142675	CNKSR1	TRUE	FALSE
chr1	26187167	G	T	ENST00000361530	ENSG00000142675	CNKSR1	TRUE	FALSE
chr1	26187171	G	T	ENST00000361530	ENSG00000142675	CNKSR1	TRUE	TRUE
chr1	26187174	A	T	ENST00000361530	ENSG00000142675	CNKSR1	TRUE	TRUE
chr1	26187180	G	T	ENST00000361530	ENSG00000142675	CNKSR1	TRUE	TRUE
chr1	26187206	T	A	ENST00000361530	ENSG00000142675	CNKSR1	TRUE	TRUE
chr1	26187206	T	G	ENST00000361530	ENSG00000142675	CNKSR1	TRUE	TRUE
chr1	26187213	G	T	ENST00000361530	ENSG00000142675	CNKSR1	TRUE	TRUE
chr1	26187219	G	T	ENST00000361530	ENSG00000142675	CNKSR1	TRUE	TRUE
chr1	26187228	C	T	ENST00000361530	ENSG00000142675	CNKSR1	TRUE	TRUE
chr1	26187231	A	T	ENST00000361530	ENSG00000142675	CNKSR1	TRUE	TRUE
chr1	26187234	A	T	ENST00000361530	ENSG00000142675	CNKSR1	TRUE	TRUE
chr1	26187237	A	T	ENST00000361530	ENSG00000142675	CNKSR1	TRUE	TRUE
chr1	26187242	G	A	ENST00000361530	ENSG00000142675	CNKSR1	FALSE	FALSE
chr1	26187242	G	C	ENST00000361530	ENSG00000142675	CNKSR1	FALSE	FALSE
chr1	26187242	G	T	ENST00000361530	ENSG00000142675	CNKSR1	TRUE	FALSE
chr1	26187243	T	A	ENST00000361530	ENSG00000142675	CNKSR1	FALSE	FALSE
chr1	26187243	T	C	ENST00000361530	ENSG00000142675	CNKSR1	FALSE	FALSE
chr1	26187243	T	G	ENST00000361530	ENSG00000142675	CNKSR1	TRUE	FALSE
chr1	26187409	A	C	ENST00000361530	ENSG00000142675	CNKSR1	TRUE	FALSE
chr1	26187409	A	G	ENST00000361530	ENSG00000142675	CNKSR1	TRUE	FALSE
chr1	26187409	A	T	ENST00000361530	ENSG00000142675	CNKSR1	TRUE	FALSE
chr1	26187410	G	A	ENST00000361530	ENSG00000142675	CNKSR1	TRUE	FALSE
chr1	26187410	G	C	ENST00000361530	ENSG00000142675	CNKSR1	TRUE	FALSE
chr1	26187410	G	T	ENST00000361530	ENSG00000142675	CNKSR1	TRUE	FALSE
chr1	26187411	T	A	ENST00000361530	ENSG00000142675	CNKSR1	TRUE	TRUE
chr1	26187411	T	G	ENST00000361530	ENSG00000142675	CNKSR1	TRUE	TRUE
chr1	26187418	C	T	ENST00000361530	ENSG00000142675	CNKSR1	TRUE	TRUE
chr1	26187438	C	A	ENST00000361530	ENSG00000142675	CNKSR1	TRUE	TRUE
chr1	26187438	C	G	ENST00000361530	ENSG00000142675	CNKSR1	TRUE	TRUE
chr1	26187439	A	T	ENST00000361530	ENSG00000142675	CNKSR1	TRUE	TRUE
chr1	26187483	G	A	ENST00000361530	ENSG00000142675	CNKSR1	TRUE	FALSE
chr1	26187483	G	C	ENST00000361530	ENSG00000142675	CNKSR1	TRUE	FALSE
chr1	26187483	G	T	ENST00000361530	ENSG00000142675	CNKSR1	TRUE	FALSE
chr1	26187484	T	A	ENST00000361530	ENSG00000142675	CNKSR1	TRUE	FALSE
chr1	26187484	T	C	ENST00000361530	ENSG00000142675	CNKSR1	TRUE	FALSE
chr1	26187484	T	G	ENST00000361530	ENSG00000142675	CNKSR1	TRUE	FALSE
chr1	26188232	A	C	ENST00000361530	ENSG00000142675	CNKSR1	TRUE	FALSE
chr1	26188232	A	G	ENST00000361530	ENSG00000142675	CNKSR1	TRUE	FALSE
chr1	26188232	A	T	ENST00000361530	ENSG00000142675	CNKSR1	TRUE	FALSE
chr1	26188233	G	A	ENST00000361530	ENSG00000142675	CNKSR1	TRUE	FALSE
chr1	26188233	G	C	ENST00000361530	ENSG00000142675	CNKSR1	TRUE	FALSE
chr1	26188233	G	T	ENST00000361530	ENSG00000142675	CNKSR1	TRUE	FALSE
chr1	26188236	G	A	ENST00000361530	ENSG00000142675	CNKSR1	TRUE	TRUE
chr1	26188237	G	A	ENST00000361530	ENSG00000142675	CNKSR1	TRUE	TRUE
chr1	26188258	C	A	ENST00000361530	ENSG00000142675	CNKSR1	TRUE	TRUE
chr1	26188265	A	T	ENST00000361530	ENSG00000142675	CNKSR1	TRUE	TRUE
chr1	26188270	C	A	ENST00000361530	ENSG00000142675	CNKSR1	TRUE	TRUE
chr1	26188270	C	G	ENST00000361530	ENSG00000142675	CNKSR1	TRUE	TRUE
chr1	26188271	C	T	ENST00000361530	ENSG00000142675	CNKSR1	TRUE	TRUE
chr1	26188298	C	T	ENST00000361530	ENSG00000142675	CNKSR1	TRUE	TRUE
chr1	26188301	G	T	ENST00000361530	ENSG00000142675	CNKSR1	TRUE	TRUE
chr1	26188304	G	T	ENST00000361530	ENSG00000142675	CNKSR1	TRUE	TRUE
chr1	26188308	G	A	ENST00000361530	ENSG00000142675	CNKSR1	TRUE	FALSE
chr1	26188308	G	C	ENST00000361530	ENSG00000142675	CNKSR1	TRUE	FALSE
chr1	26188308	G	T	ENST00000361530	ENSG00000142675	CNKSR1	TRUE	FALSE
chr1	26188309	T	A	ENST00000361530	ENSG00000142675	CNKSR1	TRUE	FALSE
chr1	26188309	T	C	ENST00000361530	ENSG00000142675	CNKSR1	TRUE	FALSE
chr1	26188309	T	G	ENST00000361530	ENSG00000142675	CNKSR1	TRUE	FALSE
chr1	26188440	A	C	ENST00000361530	ENSG00000142675	CNKSR1	TRUE	FALSE
chr1	26188440	A	G	ENST00000361530	ENSG00000142675	CNKSR1	TRUE	FALSE
chr1	26188440	A	T	ENST00000361530	ENSG00000142675	CNKSR1	TRUE	FALSE
chr1	26188441	G	A	ENST00000361530	ENSG00000142675	CNKSR1	TRUE	FALSE
chr1	26188441	G	C	ENST00000361530	ENSG00000142675	CNKSR1	TRUE	FALSE
chr1	26188441	G	T	ENST00000361530	ENSG00000142675	CNKSR1	TRUE	FALSE
chr1	26188446	C	A	ENST00000361530	ENSG00000142675	CNKSR1	TRUE	TRUE
chr1	26188449	C	A	ENST00000361530	ENSG00000142675	CNKSR1	TRUE	TRUE
chr1	26188449	C	G	ENST00000361530	ENSG00000142675	CNKSR1	TRUE	TRUE
chr1	26188453	G	T	ENST00000361530	ENSG00000142675	CNKSR1	TRUE	TRUE
chr1	26188459	G	T	ENST00000361530	ENSG00000142675	CNKSR1	TRUE	TRUE
chr1	26188465	G	T	ENST00000361530	ENSG00000142675	CNKSR1	TRUE	TRUE
chr1	26188480	G	T	ENST00000361530	ENSG00000142675	CNKSR1	TRUE	TRUE
chr1	26188496	C	A	ENST00000361530	ENSG00000142675	CNKSR1	TRUE	TRUE
chr1	26188496	C	G	ENST00000361530	ENSG00000142675	CNKSR1	TRUE	TRUE
chr1	26188502	C	A	ENST00000361530	ENSG00000142675	CNKSR1	TRUE	TRUE
chr1	26188504	G	A	ENST00000361530	ENSG00000142675	CNKSR1	TRUE	FALSE
chr1	26188504	G	C	ENST00000361530	ENSG00000142675	CNKSR1	TRUE	FALSE
chr1	26188504	G	T	ENST00000361530	ENSG00000142675	CNKSR1	TRUE	FALSE
chr1	26188505	T	A	ENST00000361530	ENSG00000142675	CNKSR1	TRUE	FALSE
chr1	26188505	T	C	ENST00000361530	ENSG00000142675	CNKSR1	TRUE	FALSE
chr1	26188505	T	G	ENST00000361530	ENSG00000142675	CNKSR1	TRUE	FALSE
chr1	26188596	A	C	ENST00000361530	ENSG00000142675	CNKSR1	TRUE	FALSE
chr1	26188596	A	G	ENST00000361530	ENSG00000142675	CNKSR1	TRUE	FALSE
chr1	26188596	A	T	ENST00000361530	ENSG00000142675	CNKSR1	TRUE	FALSE
chr1	26188597	G	A	ENST00000361530	ENSG00000142675	CNKSR1	TRUE	FALSE
chr1	26188597	G	C	ENST00000361530	ENSG00000142675	CNKSR1	TRUE	FALSE
chr1	26188597	G	T	ENST00000361530	ENSG00000142675	CNKSR1	TRUE	FALSE
chr1	26188610	C	T	ENST00000361530	ENSG00000142675	CNKSR1	TRUE	TRUE
chr1	26188631	G	T	ENST00000361530	ENSG00000142675	CNKSR1	TRUE	TRUE
chr1	26188641	C	A	ENST00000361530	ENSG00000142675	CNKSR1	TRUE	TRUE
chr1	26188641	C	G	ENST00000361530	ENSG00000142675	CNKSR1	TRUE	TRUE
chr1	26188661	C	T	ENST00000361530	ENSG00000142675	CNKSR1	TRUE	TRUE
chr1	26188698	G	A	ENST00000361530	ENSG00000142675	CNKSR1	TRUE	FALSE
chr1	26188698	G	C	ENST00000361530	ENSG00000142675	CNKSR1	TRUE	FALSE
chr1	26188698	G	T	ENST00000361530	ENSG00000142675	CNKSR1	TRUE	FALSE
chr1	26188699	T	A	ENST00000361530	ENSG00000142675	CNKSR1	TRUE	FALSE
chr1	26188699	T	C	ENST00000361530	ENSG00000142675	CNKSR1	TRUE	FALSE
chr1	26188699	T	G	ENST00000361530	ENSG00000142675	CNKSR1	TRUE	FALSE
chr1	26188770	A	C	ENST00000361530	ENSG00000142675	CNKSR1	TRUE	FALSE
chr1	26188770	A	G	ENST00000361530	ENSG00000142675	CNKSR1	TRUE	FALSE
chr1	26188770	A	T	ENST00000361530	ENSG00000142675	CNKSR1	TRUE	FALSE
chr1	26188771	G	A	ENST00000361530	ENSG00000142675	CNKSR1	TRUE	FALSE
chr1	26188771	G	C	ENST00000361530	ENSG00000142675	CNKSR1	TRUE	FALSE
chr1	26188771	G	T	ENST00000361530	ENSG00000142675	CNKSR1	TRUE	FALSE
chr1	26188780	G	T	ENST00000361530	ENSG00000142675	CNKSR1	TRUE	TRUE
chr1	26188783	G	T	ENST00000361530	ENSG00000142675	CNKSR1	TRUE	TRUE
chr1	26188792	G	T	ENST00000361530	ENSG00000142675	CNKSR1	TRUE	TRUE
chr1	26188795	G	T	ENST00000361530	ENSG00000142675	CNKSR1	TRUE	TRUE
chr1	26188816	C	T	ENST00000361530	ENSG00000142675	CNKSR1	TRUE	TRUE
chr1	26188840	C	T	ENST00000361530	ENSG00000142675	CNKSR1	TRUE	TRUE
chr1	26188846	C	T	ENST00000361530	ENSG00000142675	CNKSR1	TRUE	TRUE
chr1	26188858	C	T	ENST00000361530	ENSG00000142675	CNKSR1	TRUE	TRUE
chr1	26188861	G	T	ENST00000361530	ENSG00000142675	CNKSR1	TRUE	TRUE
chr1	26188864	C	T	ENST00000361530	ENSG00000142675	CNKSR1	TRUE	TRUE
chr1	26188868	G	A	ENST00000361530	ENSG00000142675	CNKSR1	TRUE	TRUE
chr1	26188869	G	A	ENST00000361530	ENSG00000142675	CNKSR1	TRUE	TRUE
chr1	26188894	C	T	ENST00000361530	ENSG00000142675	CNKSR1	TRUE	TRUE
chr1	26188903	C	T	ENST00000361530	ENSG00000142675	CNKSR1	FALSE	FALSE
chr1	26188912	G	T	ENST00000361530	ENSG00000142675	CNKSR1	FALSE	FALSE
chr1	26188915	C	T	ENST00000361530	ENSG00000142675	CNKSR1	FALSE	FALSE
chr1	26188939	C	T	ENST00000361530	ENSG00000142675	CNKSR1	FALSE	FALSE
chr1	26188951	A	T	ENST00000361530	ENSG00000142675	CNKSR1	FALSE	FALSE
chr1	26188954	G	A	ENST00000361530	ENSG00000142675	CNKSR1	TRUE	FALSE
chr1	26188954	G	C	ENST00000361530	ENSG00000142675	CNKSR1	TRUE	FALSE
chr1	26188954	G	T	ENST00000361530	ENSG00000142675	CNKSR1	TRUE	FALSE
chr1	26188955	T	A	ENST00000361530	ENSG00000142675	CNKSR1	TRUE	FALSE
chr1	26188955	T	C	ENST00000361530	ENSG00000142675	CNKSR1	TRUE	FALSE
chr1	26188955	T	G	ENST00000361530	ENSG00000142675	CNKSR1	TRUE	FALSE
chr1	26189277	A	C	ENST00000361530	ENSG00000142675	CNKSR1	TRUE	FALSE
chr1	26189277	A	G	ENST00000361530	ENSG00000142675	CNKSR1	TRUE	FALSE
chr1	26189277	A	T	ENST00000361530	ENSG00000142675	CNKSR1	TRUE	FALSE
chr1	26189278	G	A	ENST00000361530	ENSG00000142675	CNKSR1	TRUE	FALSE
chr1	26189278	G	C	ENST00000361530	ENSG00000142675	CNKSR1	TRUE	FALSE
chr1	26189278	G	T	ENST00000361530	ENSG00000142675	CNKSR1	TRUE	FALSE
chr1	26189282	A	T	ENST00000361530	ENSG00000142675	CNKSR1	FALSE	FALSE
chr1	26189288	C	T	ENST00000361530	ENSG00000142675	CNKSR1	FALSE	FALSE
chr1	26189291	G	T	ENST00000361530	ENSG00000142675	CNKSR1	FALSE	FALSE
chr1	26189297	C	T	ENST00000361530	ENSG00000142675	CNKSR1	FALSE	FALSE
chr1	26189306	G	T	ENST00000361530	ENSG00000142675	CNKSR1	FALSE	FALSE
chr1	26189309	G	T	ENST00000361530	ENSG00000142675	CNKSR1	FALSE	FALSE
chr1	26189327	G	T	ENST00000361530	ENSG00000142675	CNKSR1	FALSE	FALSE
chr1	26189336	G	T	ENST00000361530	ENSG00000142675	CNKSR1	FALSE	FALSE
chr1	26189339	G	T	ENST00000361530	ENSG00000142675	CNKSR1	FALSE	FALSE
chr1	26189342	A	T	ENST00000361530	ENSG00000142675	CNKSR1	FALSE	FALSE
chr1	26189351	C	T	ENST00000361530	ENSG00000142675	CNKSR1	FALSE	FALSE
chr1	26189355	G	A	ENST00000361530	ENSG00000142675	CNKSR1	FALSE	FALSE
chr1	26189356	G	A	ENST00000361530	ENSG00000142675	CNKSR1	FALSE	FALSE
chr1	26189357	A	T	ENST00000361530	ENSG00000142675	CNKSR1	FALSE	FALSE
chr1	26189360	G	T	ENST00000361530	ENSG00000142675	CNKSR1	FALSE	FALSE
chr1	26189363	C	T	ENST00000361530	ENSG00000142675	CNKSR1	FALSE	FALSE
chr1	26189372	G	T	ENST00000361530	ENSG00000142675	CNKSR1	FALSE	FALSE
chr1	26189380	C	A	ENST00000361530	ENSG00000142675	CNKSR1	FALSE	FALSE
chr1	26189380	C	G	ENST00000361530	ENSG00000142675	CNKSR1	FALSE	FALSE
chr1	26189382	C	A	ENST00000361530	ENSG00000142675	CNKSR1	FALSE	FALSE
chr1	26189382	C	G	ENST00000361530	ENSG00000142675	CNKSR1	FALSE	FALSE
chr1	26189384	G	T	ENST00000361530	ENSG00000142675	CNKSR1	FALSE	FALSE
chr1	26189400	G	A	ENST00000361530	ENSG00000142675	CNKSR1	FALSE	FALSE
chr1	26189401	G	A	ENST00000361530	ENSG00000142675	CNKSR1	FALSE	FALSE
chr1	26189402	G	T	ENST00000361530	ENSG00000142675	CNKSR1	FALSE	FALSE
chr1	26189411	C	T	ENST00000361530	ENSG00000142675	CNKSR1	FALSE	FALSE
chr1	26189417	G	T	ENST00000361530	ENSG00000142675	CNKSR1	FALSE	FALSE
chr1	26189436	T	A	ENST00000361530	ENSG00000142675	CNKSR1	FALSE	FALSE
chr1	26189453	G	T	ENST00000361530	ENSG00000142675	CNKSR1	FALSE	FALSE
chr1	26189456	C	T	ENST00000361530	ENSG00000142675	CNKSR1	FALSE	FALSE
chr1	26189486	G	T	ENST00000361530	ENSG00000142675	CNKSR1	FALSE	FALSE
chr1	26189489	G	T	ENST00000361530	ENSG00000142675	CNKSR1	FALSE	FALSE
chr1	26189506	C	A	ENST00000361530	ENSG00000142675	CNKSR1	FALSE	FALSE
chr1	26189517	C	A	ENST00000361530	ENSG00000142675	CNKSR1	FALSE	FALSE
chr1	26189517	C	G	ENST00000361530	ENSG00000142675	CNKSR1	FALSE	FALSE
chr1	26189519	G	T	ENST00000361530	ENSG00000142675	CNKSR1	FALSE	FALSE
chr1	26189531	C	T	ENST00000361530	ENSG00000142675	CNKSR1	FALSE	FALSE
chr1	26190640	G	T	ENST00000456354	ENSG00000188782	CATSPER4	FALSE	FALSE
chr1	26190643	A	T	ENST00000456354	ENSG00000188782	CATSPER4	FALSE	FALSE
chr1	26190650	G	A	ENST00000456354	ENSG00000188782	CATSPER4	FALSE	FALSE
chr1	26190651	G	A	ENST00000456354	ENSG00000188782	CATSPER4	FALSE	FALSE
chr1	26190653	G	A	ENST00000456354	ENSG00000188782	CATSPER4	FALSE	FALSE
chr1	26190654	G	A	ENST00000456354	ENSG00000188782	CATSPER4	FALSE	FALSE
chr1	26190655	C	T	ENST00000456354	ENSG00000188782	CATSPER4	FALSE	FALSE
chr1	26190658	C	T	ENST00000456354	ENSG00000188782	CATSPER4	FALSE	FALSE
chr1	26190662	G	A	ENST00000456354	ENSG00000188782	CATSPER4	FALSE	FALSE
chr1	26190663	G	A	ENST00000456354	ENSG00000188782	CATSPER4	FALSE	FALSE
chr1	26190682	G	T	ENST00000456354	ENSG00000188782	CATSPER4	TRUE	FALSE
chr1	26190689	G	A	ENST00000456354	ENSG00000188782	CATSPER4	TRUE	FALSE
chr1	26190690	G	A	ENST00000456354	ENSG00000188782	CATSPER4	TRUE	FALSE
chr1	26190700	C	T	ENST00000456354	ENSG00000188782	CATSPER4	TRUE	TRUE
chr1	26190703	G	T	ENST00000456354	ENSG00000188782	CATSPER4	TRUE	TRUE
chr1	26190721	G	T	ENST00000456354	ENSG00000188782	CATSPER4	TRUE	TRUE
chr1	26190763	C	T	ENST00000456354	ENSG00000188782	CATSPER4	TRUE	TRUE
chr1	26190778	G	T	ENST00000456354	ENSG00000188782	CATSPER4	TRUE	TRUE
chr1	26190786	C	A	ENST00000456354	ENSG00000188782	CATSPER4	TRUE	TRUE
chr1	26190786	C	G	ENST00000456354	ENSG00000188782	CATSPER4	TRUE	TRUE
chr1	26190796	G	T	ENST00000456354	ENSG00000188782	CATSPER4	TRUE	TRUE
chr1	26190799	G	T	ENST00000456354	ENSG00000188782	CATSPER4	TRUE	TRUE
chr1	26190802	C	T	ENST00000456354	ENSG00000188782	CATSPER4	TRUE	TRUE
chr1	26190820	C	T	ENST00000456354	ENSG00000188782	CATSPER4	TRUE	TRUE
chr1	26190823	G	T	ENST00000456354	ENSG00000188782	CATSPER4	TRUE	TRUE
chr1	26190835	A	T	ENST00000456354	ENSG00000188782	CATSPER4	TRUE	TRUE
chr1	26190841	G	A	ENST00000456354	ENSG00000188782	CATSPER4	TRUE	FALSE
chr1	26190841	G	C	ENST00000456354	ENSG00000188782	CATSPER4	TRUE	FALSE
chr1	26190841	G	T	ENST00000456354	ENSG00000188782	CATSPER4	TRUE	FALSE
chr1	26190842	T	A	ENST00000456354	ENSG00000188782	CATSPER4	TRUE	FALSE
chr1	26190842	T	C	ENST00000456354	ENSG00000188782	CATSPER4	TRUE	FALSE
chr1	26190842	T	G	ENST00000456354	ENSG00000188782	CATSPER4	TRUE	FALSE
chr1	26191285	A	C	ENST00000456354	ENSG00000188782	CATSPER4	TRUE	FALSE
chr1	26191285	A	G	ENST00000456354	ENSG00000188782	CATSPER4	TRUE	FALSE
chr1	26191285	A	T	ENST00000456354	ENSG00000188782	CATSPER4	TRUE	FALSE
chr1	26191286	G	A	ENST00000456354	ENSG00000188782	CATSPER4	TRUE	FALSE
chr1	26191286	G	C	ENST00000456354	ENSG00000188782	CATSPER4	TRUE	FALSE
chr1	26191286	G	T	ENST00000456354	ENSG00000188782	CATSPER4	TRUE	FALSE
chr1	26191294	G	A	ENST00000456354	ENSG00000188782	CATSPER4	TRUE	TRUE
chr1	26191295	G	A	ENST00000456354	ENSG00000188782	CATSPER4	TRUE	TRUE
chr1	26191302	C	T	ENST00000456354	ENSG00000188782	CATSPER4	TRUE	TRUE
chr1	26191305	G	T	ENST00000456354	ENSG00000188782	CATSPER4	TRUE	TRUE
chr1	26191325	C	A	ENST00000456354	ENSG00000188782	CATSPER4	TRUE	TRUE
chr1	26191325	C	G	ENST00000456354	ENSG00000188782	CATSPER4	TRUE	TRUE
chr1	26191329	A	T	ENST00000456354	ENSG00000188782	CATSPER4	TRUE	TRUE
chr1	26191332	C	T	ENST00000456354	ENSG00000188782	CATSPER4	TRUE	TRUE
chr1	26191341	C	T	ENST00000456354	ENSG00000188782	CATSPER4	TRUE	TRUE
chr1	26191356	C	T	ENST00000456354	ENSG00000188782	CATSPER4	TRUE	TRUE
chr1	26191421	C	A	ENST00000456354	ENSG00000188782	CATSPER4	TRUE	TRUE
chr1	26191421	C	G	ENST00000456354	ENSG00000188782	CATSPER4	TRUE	TRUE
chr1	26191428	C	T	ENST00000456354	ENSG00000188782	CATSPER4	TRUE	TRUE
chr1	26191431	G	A	ENST00000456354	ENSG00000188782	CATSPER4	TRUE	FALSE
chr1	26191431	G	C	ENST00000456354	ENSG00000188782	CATSPER4	TRUE	FALSE
chr1	26191431	G	T	ENST00000456354	ENSG00000188782	CATSPER4	TRUE	FALSE
chr1	26191432	T	A	ENST00000456354	ENSG00000188782	CATSPER4	TRUE	FALSE
chr1	26191432	T	C	ENST00000456354	ENSG00000188782	CATSPER4	TRUE	FALSE
chr1	26191432	T	G	ENST00000456354	ENSG00000188782	CATSPER4	TRUE	FALSE
chr1	26193785	A	C	ENST00000456354	ENSG00000188782	CATSPER4	TRUE	FALSE
chr1	26193785	A	G	ENST00000456354	ENSG00000188782	CATSPER4	TRUE	FALSE
chr1	26193785	A	T	ENST00000456354	ENSG00000188782	CATSPER4	TRUE	FALSE
chr1	26193786	G	A	ENST00000456354	ENSG00000188782	CATSPER4	TRUE	FALSE
chr1	26193786	G	C	ENST00000456354	ENSG00000188782	CATSPER4	TRUE	FALSE
chr1	26193786	G	T	ENST00000456354	ENSG00000188782	CATSPER4	TRUE	FALSE
chr1	26193787	A	T	ENST00000456354	ENSG00000188782	CATSPER4	TRUE	TRUE
chr1	26193795	T	A	ENST00000456354	ENSG00000188782	CATSPER4	TRUE	TRUE
chr1	26193795	T	G	ENST00000456354	ENSG00000188782	CATSPER4	TRUE	TRUE
chr1	26193796	G	T	ENST00000456354	ENSG00000188782	CATSPER4	TRUE	TRUE
chr1	26193800	T	A	ENST00000456354	ENSG00000188782	CATSPER4	TRUE	TRUE
chr1	26193843	T	A	ENST00000456354	ENSG00000188782	CATSPER4	TRUE	TRUE
chr1	26193844	G	T	ENST00000456354	ENSG00000188782	CATSPER4	TRUE	TRUE
chr1	26193860	G	A	ENST00000456354	ENSG00000188782	CATSPER4	TRUE	TRUE
chr1	26193861	G	A	ENST00000456354	ENSG00000188782	CATSPER4	TRUE	TRUE
chr1	26193875	G	A	ENST00000456354	ENSG00000188782	CATSPER4	TRUE	TRUE
chr1	26193876	G	A	ENST00000456354	ENSG00000188782	CATSPER4	TRUE	TRUE
chr1	26193884	G	A	ENST00000456354	ENSG00000188782	CATSPER4	TRUE	TRUE
chr1	26193885	G	A	ENST00000456354	ENSG00000188782	CATSPER4	TRUE	TRUE
chr1	26193886	A	T	ENST00000456354	ENSG00000188782	CATSPER4	TRUE	TRUE
chr1	26193889	G	A	ENST00000456354	ENSG00000188782	CATSPER4	TRUE	FALSE
chr1	26193889	G	C	ENST00000456354	ENSG00000188782	CATSPER4	TRUE	FALSE
chr1	26193889	G	T	ENST00000456354	ENSG00000188782	CATSPER4	TRUE	FALSE
chr1	26193890	T	A	ENST00000456354	ENSG00000188782	CATSPER4	TRUE	FALSE
chr1	26193890	T	C	ENST00000456354	ENSG00000188782	CATSPER4	TRUE	FALSE
chr1	26193890	T	G	ENST00000456354	ENSG00000188782	CATSPER4	TRUE	FALSE
chr1	26197684	A	C	ENST00000456354	ENSG00000188782	CATSPER4	TRUE	FALSE
chr1	26197684	A	G	ENST00000456354	ENSG00000188782	CATSPER4	TRUE	FALSE
chr1	26197684	A	T	ENST00000456354	ENSG00000188782	CATSPER4	TRUE	FALSE
chr1	26197685	G	A	ENST00000456354	ENSG00000188782	CATSPER4	TRUE	FALSE
chr1	26197685	G	C	ENST00000456354	ENSG00000188782	CATSPER4	TRUE	FALSE
chr1	26197685	G	T	ENST00000456354	ENSG00000188782	CATSPER4	TRUE	FALSE
chr1	26197693	G	A	ENST00000456354	ENSG00000188782	CATSPER4	TRUE	TRUE
chr1	26197694	G	A	ENST00000456354	ENSG00000188782	CATSPER4	TRUE	TRUE
chr1	26197726	T	A	ENST00000456354	ENSG00000188782	CATSPER4	TRUE	TRUE
chr1	26197732	T	A	ENST00000456354	ENSG00000188782	CATSPER4	TRUE	TRUE
chr1	26197749	G	T	ENST00000456354	ENSG00000188782	CATSPER4	TRUE	TRUE
chr1	26197775	C	A	ENST00000456354	ENSG00000188782	CATSPER4	TRUE	TRUE
chr1	26197775	C	G	ENST00000456354	ENSG00000188782	CATSPER4	TRUE	TRUE
chr1	26197784	G	A	ENST00000456354	ENSG00000188782	CATSPER4	TRUE	FALSE
chr1	26197784	G	C	ENST00000456354	ENSG00000188782	CATSPER4	TRUE	FALSE
chr1	26197784	G	T	ENST00000456354	ENSG00000188782	CATSPER4	TRUE	FALSE
chr1	26197785	T	A	ENST00000456354	ENSG00000188782	CATSPER4	TRUE	FALSE
chr1	26197785	T	C	ENST00000456354	ENSG00000188782	CATSPER4	TRUE	FALSE
chr1	26197785	T	G	ENST00000456354	ENSG00000188782	CATSPER4	TRUE	FALSE
chr1	26197955	A	C	ENST00000456354	ENSG00000188782	CATSPER4	TRUE	FALSE
chr1	26197955	A	G	ENST00000456354	ENSG00000188782	CATSPER4	TRUE	FALSE
chr1	26197955	A	T	ENST00000456354	ENSG00000188782	CATSPER4	TRUE	FALSE
chr1	26197956	G	A	ENST00000456354	ENSG00000188782	CATSPER4	TRUE	FALSE
chr1	26197956	G	C	ENST00000456354	ENSG00000188782	CATSPER4	TRUE	FALSE
chr1	26197956	G	T	ENST00000456354	ENSG00000188782	CATSPER4	TRUE	FALSE
chr1	26197981	C	A	ENST00000456354	ENSG00000188782	CATSPER4
chr1	26197991	G	T	ENST00000456354	ENSG00000188782	CATSPER4
chr1	26198024	C	T	ENST00000456354	ENSG00000188782	CATSPER4	TRUE	TRUE
chr1	26198028	C	A	ENST00000456354	ENSG00000188782	CATSPER4	TRUE	TRUE
chr1	26198078	G	A	ENST00000456354	ENSG00000188782	CATSPER4	TRUE	FALSE
chr1	26198078	G	C	ENST00000456354	ENSG00000188782	CATSPER4	TRUE	FALSE
chr1	26198078	G	T	ENST00000456354	ENSG00000188782	CATSPER4	TRUE	FALSE
chr1	26198079	T	A	ENST00000456354	ENSG00000188782	CATSPER4	TRUE	FALSE
chr1	26198079	T	C	ENST00000456354	ENSG00000188782	CATSPER4	TRUE	FALSE
chr1	26198079	T	G	ENST00000456354	ENSG00000188782	CATSPER4	TRUE	FALSE
chr1	26198284	A	C	ENST00000456354	ENSG00000188782	CATSPER4	TRUE	FALSE
chr1	26198284	A	G	ENST00000456354	ENSG00000188782	CATSPER4	TRUE	FALSE
chr1	26198284	A	T	ENST00000456354	ENSG00000188782	CATSPER4	TRUE	FALSE
chr1	26198285	G	A	ENST00000456354	ENSG00000188782	CATSPER4	TRUE	FALSE
chr1	26198285	G	C	ENST00000456354	ENSG00000188782	CATSPER4	TRUE	FALSE
chr1	26198285	G	T	ENST00000456354	ENSG00000188782	CATSPER4	TRUE	FALSE
chr1	26198301	G	T	ENST00000456354	ENSG00000188782	CATSPER4	TRUE	TRUE
chr1	26198331	A	T	ENST00000456354	ENSG00000188782	CATSPER4	TRUE	TRUE
chr1	26198340	C	T	ENST00000456354	ENSG00000188782	CATSPER4	TRUE	TRUE
chr1	26198349	C	T	ENST00000456354	ENSG00000188782	CATSPER4	TRUE	TRUE
chr1	26198363	C	A	ENST00000456354	ENSG00000188782	CATSPER4	TRUE	TRUE
chr1	26198363	C	G	ENST00000456354	ENSG00000188782	CATSPER4	TRUE	TRUE
chr1	26198378	C	A	ENST00000456354	ENSG00000188782	CATSPER4	TRUE	TRUE
chr1	26198385	C	T	ENST00000456354	ENSG00000188782	CATSPER4	TRUE	TRUE
chr1	26198395	G	A	ENST00000456354	ENSG00000188782	CATSPER4	TRUE	TRUE
chr1	26198396	G	A	ENST00000456354	ENSG00000188782	CATSPER4	TRUE	TRUE
chr1	26198408	C	A	ENST00000456354	ENSG00000188782	CATSPER4	TRUE	TRUE
chr1	26198408	C	G	ENST00000456354	ENSG00000188782	CATSPER4	TRUE	TRUE
chr1	26198418	C	T	ENST00000456354	ENSG00000188782	CATSPER4	TRUE	TRUE
chr1	26198420	G	A	ENST00000456354	ENSG00000188782	CATSPER4	TRUE	FALSE
chr1	26198420	G	C	ENST00000456354	ENSG00000188782	CATSPER4	TRUE	TRUE
chr1	26198420	G	T	ENST00000456354	ENSG00000188782	CATSPER4	TRUE	TRUE
chr1	26198421	T	A	ENST00000456354	ENSG00000188782	CATSPER4	TRUE	FALSE
chr1	26198421	T	C	ENST00000456354	ENSG00000188782	CATSPER4	TRUE	FALSE
chr1	26198421	T	G	ENST00000456354	ENSG00000188782	CATSPER4	TRUE	FALSE
chr1	26199882	A	C	ENST00000456354	ENSG00000188782	CATSPER4	TRUE	FALSE
chr1	26199882	A	G	ENST00000456354	ENSG00000188782	CATSPER4	TRUE	FALSE
chr1	26199882	A	T	ENST00000456354	ENSG00000188782	CATSPER4	TRUE	FALSE
chr1	26199883	G	A	ENST00000456354	ENSG00000188782	CATSPER4	TRUE	FALSE
chr1	26199883	G	C	ENST00000456354	ENSG00000188782	CATSPER4	TRUE	FALSE
chr1	26199883	G	T	ENST00000456354	ENSG00000188782	CATSPER4	TRUE	FALSE
chr1	26199888	G	T	ENST00000456354	ENSG00000188782	CATSPER4	TRUE	TRUE
chr1	26199891	A	T	ENST00000456354	ENSG00000188782	CATSPER4	TRUE	TRUE
chr1	26199897	G	T	ENST00000456354	ENSG00000188782	CATSPER4	TRUE	TRUE
chr1	26199902	T	A	ENST00000456354	ENSG00000188782	CATSPER4	TRUE	TRUE
chr1	26199902	T	G	ENST00000456354	ENSG00000188782	CATSPER4	TRUE	TRUE
chr1	26199909	G	T	ENST00000456354	ENSG00000188782	CATSPER4	TRUE	TRUE
chr1	26199929	C	A	ENST00000456354	ENSG00000188782	CATSPER4	TRUE	TRUE
chr1	26199929	C	G	ENST00000456354	ENSG00000188782	CATSPER4	TRUE	TRUE
chr1	26200002	G	T	ENST00000456354	ENSG00000188782	CATSPER4	TRUE	TRUE
chr1	26200005	C	T	ENST00000456354	ENSG00000188782	CATSPER4	TRUE	TRUE
chr1	26200014	A	T	ENST00000456354	ENSG00000188782	CATSPER4	TRUE	TRUE
chr1	26200020	G	T	ENST00000456354	ENSG00000188782	CATSPER4	TRUE	TRUE
chr1	26200023	G	T	ENST00000456354	ENSG00000188782	CATSPER4	TRUE	TRUE
chr1	26200026	C	T	ENST00000456354	ENSG00000188782	CATSPER4	TRUE	TRUE
chr1	26200029	G	T	ENST00000456354	ENSG00000188782	CATSPER4	TRUE	TRUE
chr1	26200032	C	T	ENST00000456354	ENSG00000188782	CATSPER4	TRUE	TRUE
chr1	26200035	C	T	ENST00000456354	ENSG00000188782	CATSPER4	TRUE	TRUE
chr1	26200038	C	T	ENST00000456354	ENSG00000188782	CATSPER4	TRUE	TRUE
chr1	26200041	C	T	ENST00000456354	ENSG00000188782	CATSPER4	TRUE	TRUE
chr1	26200056	G	T	ENST00000456354	ENSG00000188782	CATSPER4	TRUE	TRUE
chr1	26200059	G	A	ENST00000456354	ENSG00000188782	CATSPER4	TRUE	FALSE
chr1	26200059	G	C	ENST00000456354	ENSG00000188782	CATSPER4	TRUE	FALSE
chr1	26200059	G	T	ENST00000456354	ENSG00000188782	CATSPER4	TRUE	FALSE
chr1	26200060	T	A	ENST00000456354	ENSG00000188782	CATSPER4	TRUE	FALSE
chr1	26200060	T	C	ENST00000456354	ENSG00000188782	CATSPER4	TRUE	FALSE
chr1	26200060	T	G	ENST00000456354	ENSG00000188782	CATSPER4	TRUE	FALSE
chr1	26200828	A	C	ENST00000456354	ENSG00000188782	CATSPER4	TRUE	FALSE
chr1	26200828	A	G	ENST00000456354	ENSG00000188782	CATSPER4	TRUE	FALSE
chr1	26200828	A	T	ENST00000456354	ENSG00000188782	CATSPER4	TRUE	FALSE
chr1	26200829	G	A	ENST00000456354	ENSG00000188782	CATSPER4	TRUE	FALSE
chr1	26200829	G	C	ENST00000456354	ENSG00000188782	CATSPER4	TRUE	FALSE
chr1	26200829	G	T	ENST00000456354	ENSG00000188782	CATSPER4	TRUE	FALSE
chr1	26200839	G	T	ENST00000456354	ENSG00000188782	CATSPER4	TRUE	TRUE
chr1	26200842	G	T	ENST00000456354	ENSG00000188782	CATSPER4	TRUE	TRUE
chr1	26200845	G	T	ENST00000456354	ENSG00000188782	CATSPER4	TRUE	TRUE
chr1	26200848	G	T	ENST00000456354	ENSG00000188782	CATSPER4	TRUE	TRUE
chr1	26200851	G	T	ENST00000456354	ENSG00000188782	CATSPER4	TRUE	TRUE
chr1	26200860	C	T	ENST00000456354	ENSG00000188782	CATSPER4	TRUE	TRUE
chr1	26200880	T	A	ENST00000456354	ENSG00000188782	CATSPER4	TRUE	TRUE
chr1	26200894	C	A	ENST00000456354	ENSG00000188782	CATSPER4	TRUE	TRUE
chr1	26200896	G	T	ENST00000456354	ENSG00000188782	CATSPER4	TRUE	TRUE
chr1	26200899	A	T	ENST00000456354	ENSG00000188782	CATSPER4	TRUE	TRUE
chr1	26200914	C	T	ENST00000456354	ENSG00000188782	CATSPER4	TRUE	TRUE
chr1	26200917	G	T	ENST00000456354	ENSG00000188782	CATSPER4	TRUE	TRUE
chr1	26200929	G	T	ENST00000456354	ENSG00000188782	CATSPER4	TRUE	TRUE
chr1	26200942	C	A	ENST00000456354	ENSG00000188782	CATSPER4	TRUE	TRUE
chr1	26200951	C	A	ENST00000456354	ENSG00000188782	CATSPER4	TRUE	TRUE
chr1	26200951	C	G	ENST00000456354	ENSG00000188782	CATSPER4	TRUE	TRUE
chr1	26200953	G	T	ENST00000456354	ENSG00000188782	CATSPER4	TRUE	TRUE
chr1	26200964	T	A	ENST00000456354	ENSG00000188782	CATSPER4	TRUE	TRUE
chr1	26200976	C	A	ENST00000456354	ENSG00000188782	CATSPER4	TRUE	TRUE
chr1	26200978	T	A	ENST00000456354	ENSG00000188782	CATSPER4	TRUE	TRUE
chr1	26200986	G	T	ENST00000456354	ENSG00000188782	CATSPER4	TRUE	TRUE
chr1	26200995	C	T	ENST00000456354	ENSG00000188782	CATSPER4	TRUE	TRUE
chr1	26200998	G	T	ENST00000456354	ENSG00000188782	CATSPER4	TRUE	TRUE
chr1	26201010	C	T	ENST00000456354	ENSG00000188782	CATSPER4	TRUE	TRUE
chr1	26201015	C	A	ENST00000456354	ENSG00000188782	CATSPER4	TRUE	TRUE
chr1	26201015	C	G	ENST00000456354	ENSG00000188782	CATSPER4	TRUE	TRUE
chr1	26201016	A	T	ENST00000456354	ENSG00000188782	CATSPER4	TRUE	TRUE
chr1	26201019	G	T	ENST00000456354	ENSG00000188782	CATSPER4	TRUE	TRUE
chr1	26201025	C	T	ENST00000456354	ENSG00000188782	CATSPER4	TRUE	TRUE
chr1	26201031	G	T	ENST00000456354	ENSG00000188782	CATSPER4	TRUE	TRUE
chr1	26201042	G	A	ENST00000456354	ENSG00000188782	CATSPER4	FALSE	FALSE
chr1	26201042	G	C	ENST00000456354	ENSG00000188782	CATSPER4	FALSE	FALSE
chr1	26201042	G	T	ENST00000456354	ENSG00000188782	CATSPER4	FALSE	FALSE
chr1	26201043	T	A	ENST00000456354	ENSG00000188782	CATSPER4	FALSE	FALSE
chr1	26201043	T	C	ENST00000456354	ENSG00000188782	CATSPER4	FALSE	FALSE
chr1	26201043	T	G	ENST00000456354	ENSG00000188782	CATSPER4	FALSE	FALSE
chr1	26201352	A	C	ENST00000456354	ENSG00000188782	CATSPER4	TRUE	FALSE
chr1	26201352	A	G	ENST00000456354	ENSG00000188782	CATSPER4	TRUE	FALSE
chr1	26201352	A	T	ENST00000456354	ENSG00000188782	CATSPER4	TRUE	FALSE
chr1	26201353	G	A	ENST00000456354	ENSG00000188782	CATSPER4	TRUE	FALSE
chr1	26201353	G	C	ENST00000456354	ENSG00000188782	CATSPER4	TRUE	FALSE
chr1	26201353	G	T	ENST00000456354	ENSG00000188782	CATSPER4	TRUE	FALSE
chr1	26201361	G	T	ENST00000456354	ENSG00000188782	CATSPER4	TRUE	TRUE
chr1	26201364	G	T	ENST00000456354	ENSG00000188782	CATSPER4	TRUE	TRUE
chr1	26201388	C	T	ENST00000456354	ENSG00000188782	CATSPER4	TRUE	TRUE
chr1	26201391	G	T	ENST00000456354	ENSG00000188782	CATSPER4	TRUE	TRUE
chr1	26201394	C	T	ENST00000456354	ENSG00000188782	CATSPER4	TRUE	TRUE
chr1	26201397	G	T	ENST00000456354	ENSG00000188782	CATSPER4	TRUE	TRUE
chr1	26201401	C	A	ENST00000456354	ENSG00000188782	CATSPER4	TRUE	TRUE
chr1	26201401	C	G	ENST00000456354	ENSG00000188782	CATSPER4	TRUE	TRUE
chr1	26201403	G	T	ENST00000456354	ENSG00000188782	CATSPER4	TRUE	TRUE
chr1	26201410	T	A	ENST00000456354	ENSG00000188782	CATSPER4	TRUE	TRUE
chr1	26201422	C	A	ENST00000456354	ENSG00000188782	CATSPER4	TRUE	TRUE
chr1	26201425	C	A	ENST00000456354	ENSG00000188782	CATSPER4	TRUE	TRUE
chr1	26201437	C	A	ENST00000456354	ENSG00000188782	CATSPER4	TRUE	TRUE
chr1	26201440	T	A	ENST00000456354	ENSG00000188782	CATSPER4	TRUE	TRUE
chr1	26201442	G	T	ENST00000456354	ENSG00000188782	CATSPER4	TRUE	TRUE
chr1	26201452	C	A	ENST00000456354	ENSG00000188782	CATSPER4	TRUE	TRUE
chr1	26201452	C	G	ENST00000456354	ENSG00000188782	CATSPER4	TRUE	TRUE
chr1	26201457	A	T	ENST00000456354	ENSG00000188782	CATSPER4	TRUE	TRUE
chr1	26201469	C	T	ENST00000456354	ENSG00000188782	CATSPER4	FALSE	FALSE
chr1	26201478	C	T	ENST00000456354	ENSG00000188782	CATSPER4	FALSE	FALSE
chr1	26201481	C	T	ENST00000456354	ENSG00000188782	CATSPER4	FALSE	FALSE
chr1	26201484	C	T	ENST00000456354	ENSG00000188782	CATSPER4	FALSE	FALSE
chr1	26201491	T	A	ENST00000456354	ENSG00000188782	CATSPER4	FALSE	FALSE
chr1	26201514	G	T	ENST00000456354	ENSG00000188782	CATSPER4	FALSE	FALSE
chr1	26201517	A	T	ENST00000456354	ENSG00000188782	CATSPER4	FALSE	FALSE
chr1	26201520	G	A	ENST00000456354	ENSG00000188782	CATSPER4	TRUE	FALSE
chr1	26201520	G	C	ENST00000456354	ENSG00000188782	CATSPER4	TRUE	FALSE
chr1	26201520	G	T	ENST00000456354	ENSG00000188782	CATSPER4	TRUE	FALSE
chr1	26201521	T	A	ENST00000456354	ENSG00000188782	CATSPER4	TRUE	FALSE
chr1	26201521	T	C	ENST00000456354	ENSG00000188782	CATSPER4	TRUE	FALSE
chr1	26201521	T	G	ENST00000456354	ENSG00000188782	CATSPER4	TRUE	FALSE
chr1	26202487	A	C	ENST00000456354	ENSG00000188782	CATSPER4	FALSE	FALSE
chr1	26202487	A	G	ENST00000456354	ENSG00000188782	CATSPER4	FALSE	FALSE
chr1	26202487	A	T	ENST00000456354	ENSG00000188782	CATSPER4	FALSE	FALSE
chr1	26202488	G	A	ENST00000456354	ENSG00000188782	CATSPER4	FALSE	FALSE
chr1	26202488	G	C	ENST00000456354	ENSG00000188782	CATSPER4	FALSE	FALSE
chr1	26202488	G	T	ENST00000456354	ENSG00000188782	CATSPER4	FALSE	FALSE
chr1	26202505	C	A	ENST00000456354	ENSG00000188782	CATSPER4	FALSE	FALSE
chr1	26202505	C	G	ENST00000456354	ENSG00000188782	CATSPER4	FALSE	FALSE
chr1	26202507	C	T	ENST00000456354	ENSG00000188782	CATSPER4	FALSE	FALSE
chr1	26202519	A	T	ENST00000456354	ENSG00000188782	CATSPER4
chr1	26202522	A	T	ENST00000456354	ENSG00000188782	CATSPER4	FALSE	FALSE
chr1	26202528	A	T	ENST00000456354	ENSG00000188782	CATSPER4	FALSE	FALSE
chr1	26234311	G	A	ENST00000451429	ENSG00000130695	CEP85	TRUE	FALSE
chr1	26234311	G	C	ENST00000451429	ENSG00000130695	CEP85	TRUE	FALSE
chr1	26234311	G	T	ENST00000451429	ENSG00000130695	CEP85	TRUE	FALSE
chr1	26234312	T	A	ENST00000451429	ENSG00000130695	CEP85	TRUE	FALSE
chr1	26234312	T	C	ENST00000451429	ENSG00000130695	CEP85	FALSE	FALSE
chr1	26234312	T	G	ENST00000451429	ENSG00000130695	CEP85	TRUE	FALSE
chr1	26239760	A	C	ENST00000451429	ENSG00000130695	CEP85	TRUE	FALSE
chr1	26239760	A	G	ENST00000451429	ENSG00000130695	CEP85	TRUE	FALSE
chr1	26239760	A	T	ENST00000451429	ENSG00000130695	CEP85	TRUE	FALSE
chr1	26239761	G	A	ENST00000451429	ENSG00000130695	CEP85	TRUE	FALSE
chr1	26239761	G	C	ENST00000451429	ENSG00000130695	CEP85	TRUE	FALSE
chr1	26239761	G	T	ENST00000451429	ENSG00000130695	CEP85	TRUE	FALSE
chr1	26239793	C	T	ENST00000451429	ENSG00000130695	CEP85	FALSE	FALSE
chr1	26239796	G	T	ENST00000451429	ENSG00000130695	CEP85	FALSE	FALSE
chr1	26239799	A	T	ENST00000451429	ENSG00000130695	CEP85	FALSE	FALSE
chr1	26239804	T	A	ENST00000451429	ENSG00000130695	CEP85	FALSE	FALSE
chr1	26239804	T	G	ENST00000451429	ENSG00000130695	CEP85	FALSE	FALSE
chr1	26239811	G	T	ENST00000451429	ENSG00000130695	CEP85	FALSE	FALSE
chr1	26239833	C	A	ENST00000451429	ENSG00000130695	CEP85	FALSE	FALSE
chr1	26239833	C	G	ENST00000451429	ENSG00000130695	CEP85	FALSE	FALSE
chr1	26239839	G	A	ENST00000451429	ENSG00000130695	CEP85	TRUE	FALSE
chr1	26239839	G	C	ENST00000451429	ENSG00000130695	CEP85	TRUE	FALSE
chr1	26239839	G	T	ENST00000451429	ENSG00000130695	CEP85	TRUE	FALSE
chr1	26239840	T	A	ENST00000451429	ENSG00000130695	CEP85	TRUE	FALSE
chr1	26239840	T	C	ENST00000451429	ENSG00000130695	CEP85	TRUE	FALSE
chr1	26239840	T	G	ENST00000451429	ENSG00000130695	CEP85	TRUE	FALSE
chr1	26244164	A	C	ENST00000451429	ENSG00000130695	CEP85	TRUE	FALSE
chr1	26244164	A	G	ENST00000451429	ENSG00000130695	CEP85	TRUE	FALSE
chr1	26244164	A	T	ENST00000451429	ENSG00000130695	CEP85	TRUE	FALSE
chr1	26244165	G	A	ENST00000451429	ENSG00000130695	CEP85	TRUE	FALSE
chr1	26244165	G	C	ENST00000451429	ENSG00000130695	CEP85	TRUE	FALSE
chr1	26244165	G	T	ENST00000451429	ENSG00000130695	CEP85	TRUE	FALSE
chr1	26244180	C	T	ENST00000451429	ENSG00000130695	CEP85	TRUE	FALSE
chr1	26244183	A	T	ENST00000451429	ENSG00000130695	CEP85	TRUE	TRUE
chr1	26244204	G	T	ENST00000451429	ENSG00000130695	CEP85	TRUE	TRUE
chr1	26244208	G	A	ENST00000451429	ENSG00000130695	CEP85	TRUE	TRUE
chr1	26244209	G	A	ENST00000451429	ENSG00000130695	CEP85	TRUE	TRUE
chr1	26244210	C	T	ENST00000451429	ENSG00000130695	CEP85	TRUE	TRUE
chr1	26244226	C	A	ENST00000451429	ENSG00000130695	CEP85	TRUE	TRUE
chr1	26244228	G	T	ENST00000451429	ENSG00000130695	CEP85	TRUE	TRUE
chr1	26244257	T	A	ENST00000451429	ENSG00000130695	CEP85	TRUE	TRUE
chr1	26244259	C	A	ENST00000451429	ENSG00000130695	CEP85	TRUE	TRUE
chr1	26244259	C	G	ENST00000451429	ENSG00000130695	CEP85	TRUE	TRUE
chr1	26244298	C	A	ENST00000451429	ENSG00000130695	CEP85	TRUE	TRUE
chr1	26244298	C	G	ENST00000451429	ENSG00000130695	CEP85	TRUE	TRUE
chr1	26244302	C	A	ENST00000451429	ENSG00000130695	CEP85	TRUE	TRUE
chr1	26244304	C	A	ENST00000451429	ENSG00000130695	CEP85	TRUE	TRUE
chr1	26244304	C	G	ENST00000451429	ENSG00000130695	CEP85	TRUE	TRUE
chr1	26244315	G	T	ENST00000451429	ENSG00000130695	CEP85	TRUE	TRUE
chr1	26244319	G	A	ENST00000451429	ENSG00000130695	CEP85	TRUE	FALSE
chr1	26244319	G	C	ENST00000451429	ENSG00000130695	CEP85	TRUE	FALSE
chr1	26244319	G	T	ENST00000451429	ENSG00000130695	CEP85	TRUE	FALSE
chr1	26244320	T	A	ENST00000451429	ENSG00000130695	CEP85	TRUE	FALSE
chr1	26244320	T	C	ENST00000451429	ENSG00000130695	CEP85	TRUE	FALSE
chr1	26244320	T	G	ENST00000451429	ENSG00000130695	CEP85	TRUE	FALSE
chr1	26255169	A	C	ENST00000451429	ENSG00000130695	CEP85	TRUE	FALSE
chr1	26255169	A	G	ENST00000451429	ENSG00000130695	CEP85	TRUE	FALSE
chr1	26255169	A	T	ENST00000451429	ENSG00000130695	CEP85	TRUE	FALSE
chr1	26255170	G	A	ENST00000451429	ENSG00000130695	CEP85	TRUE	FALSE
chr1	26255170	G	C	ENST00000451429	ENSG00000130695	CEP85	TRUE	FALSE
chr1	26255170	G	T	ENST00000451429	ENSG00000130695	CEP85	TRUE	FALSE
chr1	26255178	C	A	ENST00000451429	ENSG00000130695	CEP85	TRUE	TRUE
chr1	26255183	C	A	ENST00000451429	ENSG00000130695	CEP85	TRUE	TRUE
chr1	26255183	C	G	ENST00000451429	ENSG00000130695	CEP85	TRUE	TRUE
chr1	26255203	C	T	ENST00000451429	ENSG00000130695	CEP85	TRUE	TRUE
chr1	26255212	A	T	ENST00000451429	ENSG00000130695	CEP85	TRUE	TRUE
chr1	26255258	T	A	ENST00000451429	ENSG00000130695	CEP85	TRUE	TRUE
chr1	26255258	T	G	ENST00000451429	ENSG00000130695	CEP85	TRUE	TRUE
chr1	26255275	A	T	ENST00000451429	ENSG00000130695	CEP85	TRUE	TRUE
chr1	26255296	G	T	ENST00000451429	ENSG00000130695	CEP85	TRUE	TRUE
chr1	26255311	A	T	ENST00000451429	ENSG00000130695	CEP85	TRUE	TRUE
chr1	26255321	T	A	ENST00000451429	ENSG00000130695	CEP85	TRUE	TRUE
chr1	26255324	C	A	ENST00000451429	ENSG00000130695	CEP85	TRUE	TRUE
chr1	26255324	C	G	ENST00000451429	ENSG00000130695	CEP85	TRUE	TRUE
chr1	26255330	T	A	ENST00000451429	ENSG00000130695	CEP85	TRUE	TRUE
chr1	26255335	G	T	ENST00000451429	ENSG00000130695	CEP85	TRUE	TRUE
chr1	26255344	G	T	ENST00000451429	ENSG00000130695	CEP85	TRUE	TRUE
chr1	26255353	A	T	ENST00000451429	ENSG00000130695	CEP85	TRUE	TRUE
chr1	26255359	G	T	ENST00000451429	ENSG00000130695	CEP85	TRUE	TRUE
chr1	26255377	A	T	ENST00000451429	ENSG00000130695	CEP85	TRUE	TRUE
chr1	26255398	A	T	ENST00000451429	ENSG00000130695	CEP85	TRUE	TRUE
chr1	26255412	T	A	ENST00000451429	ENSG00000130695	CEP85	TRUE	TRUE
chr1	26255412	T	G	ENST00000451429	ENSG00000130695	CEP85	TRUE	TRUE
chr1	26255428	G	T	ENST00000451429	ENSG00000130695	CEP85	TRUE	TRUE
chr1	26255431	G	T	ENST00000451429	ENSG00000130695	CEP85	TRUE	TRUE
chr1	26255437	G	T	ENST00000451429	ENSG00000130695	CEP85	TRUE	TRUE
chr1	26255443	G	T	ENST00000451429	ENSG00000130695	CEP85	TRUE	TRUE
chr1	26255446	C	T	ENST00000451429	ENSG00000130695	CEP85	TRUE	TRUE
chr1	26255453	G	A	ENST00000451429	ENSG00000130695	CEP85	TRUE	TRUE
chr1	26255454	G	A	ENST00000451429	ENSG00000130695	CEP85	TRUE	TRUE
chr1	26255473	G	T	ENST00000451429	ENSG00000130695	CEP85	TRUE	TRUE
chr1	26255476	A	T	ENST00000451429	ENSG00000130695	CEP85	TRUE	TRUE
chr1	26255479	C	T	ENST00000451429	ENSG00000130695	CEP85	TRUE	TRUE
chr1	26255482	G	T	ENST00000451429	ENSG00000130695	CEP85	TRUE	TRUE
chr1	26255485	G	T	ENST00000451429	ENSG00000130695	CEP85	TRUE	TRUE
chr1	26255494	A	T	ENST00000451429	ENSG00000130695	CEP85	TRUE	TRUE
chr1	26255515	G	T	ENST00000451429	ENSG00000130695	CEP85	TRUE	TRUE
chr1	26255530	C	T	ENST00000451429	ENSG00000130695	CEP85	TRUE	TRUE
chr1	26255534	C	A	ENST00000451429	ENSG00000130695	CEP85	TRUE	TRUE
chr1	26255545	G	T	ENST00000451429	ENSG00000130695	CEP85	TRUE	TRUE
chr1	26255556	T	A	ENST00000451429	ENSG00000130695	CEP85	TRUE	TRUE
chr1	26255556	T	G	ENST00000451429	ENSG00000130695	CEP85	TRUE	TRUE
chr1	26255558	C	A	ENST00000451429	ENSG00000130695	CEP85	TRUE	TRUE
chr1	26255558	C	G	ENST00000451429	ENSG00000130695	CEP85	TRUE	TRUE
chr1	26255572	C	T	ENST00000451429	ENSG00000130695	CEP85	TRUE	TRUE
chr1	26255593	A	T	ENST00000451429	ENSG00000130695	CEP85	TRUE	TRUE
chr1	26255608	A	T	ENST00000451429	ENSG00000130695	CEP85	TRUE	TRUE
