## Supplementary Dataset 1 for "Integrating 730,947 exome sequences with clinical literature improves gene discovery": 349081_file02 (part 8 of 429)

chrom	pos	ref	alt	transcript_id	gene_id	gene_symbol	relaxed	strict
chr1	26255611	G	T	ENST00000451429	ENSG00000130695	CEP85	TRUE	TRUE
chr1	26255615	T	A	ENST00000451429	ENSG00000130695	CEP85	TRUE	TRUE
chr1	26255619	C	A	ENST00000451429	ENSG00000130695	CEP85	TRUE	TRUE
chr1	26255619	C	G	ENST00000451429	ENSG00000130695	CEP85	TRUE	TRUE
chr1	26255620	A	T	ENST00000451429	ENSG00000130695	CEP85	TRUE	TRUE
chr1	26255627	T	A	ENST00000451429	ENSG00000130695	CEP85	TRUE	TRUE
chr1	26255632	G	T	ENST00000451429	ENSG00000130695	CEP85	TRUE	TRUE
chr1	26255638	A	T	ENST00000451429	ENSG00000130695	CEP85	TRUE	TRUE
chr1	26255641	A	T	ENST00000451429	ENSG00000130695	CEP85	TRUE	TRUE
chr1	26255668	G	T	ENST00000451429	ENSG00000130695	CEP85	TRUE	TRUE
chr1	26255677	G	T	ENST00000451429	ENSG00000130695	CEP85	TRUE	TRUE
chr1	26255711	T	A	ENST00000451429	ENSG00000130695	CEP85	TRUE	TRUE
chr1	26255713	G	T	ENST00000451429	ENSG00000130695	CEP85	TRUE	TRUE
chr1	26255719	C	T	ENST00000451429	ENSG00000130695	CEP85	TRUE	TRUE
chr1	26255740	A	T	ENST00000451429	ENSG00000130695	CEP85	TRUE	TRUE
chr1	26255755	C	T	ENST00000451429	ENSG00000130695	CEP85	TRUE	TRUE
chr1	26255762	G	A	ENST00000451429	ENSG00000130695	CEP85	TRUE	TRUE
chr1	26255763	G	A	ENST00000451429	ENSG00000130695	CEP85	TRUE	TRUE
chr1	26255764	C	T	ENST00000451429	ENSG00000130695	CEP85	TRUE	TRUE
chr1	26255783	G	A	ENST00000451429	ENSG00000130695	CEP85	TRUE	TRUE
chr1	26255784	G	A	ENST00000451429	ENSG00000130695	CEP85	TRUE	TRUE
chr1	26255791	C	T	ENST00000451429	ENSG00000130695	CEP85	TRUE	TRUE
chr1	26255794	G	T	ENST00000451429	ENSG00000130695	CEP85	TRUE	TRUE
chr1	26255797	C	T	ENST00000451429	ENSG00000130695	CEP85	TRUE	TRUE
chr1	26255805	T	A	ENST00000451429	ENSG00000130695	CEP85	TRUE	TRUE
chr1	26255806	G	T	ENST00000451429	ENSG00000130695	CEP85	TRUE	TRUE
chr1	26255820	T	A	ENST00000451429	ENSG00000130695	CEP85	TRUE	TRUE
chr1	26255824	C	T	ENST00000451429	ENSG00000130695	CEP85	TRUE	TRUE
chr1	26255827	C	T	ENST00000451429	ENSG00000130695	CEP85	TRUE	TRUE
chr1	26255833	G	T	ENST00000451429	ENSG00000130695	CEP85	TRUE	TRUE
chr1	26255837	T	A	ENST00000451429	ENSG00000130695	CEP85	TRUE	TRUE
chr1	26255846	T	A	ENST00000451429	ENSG00000130695	CEP85	TRUE	TRUE
chr1	26255846	T	G	ENST00000451429	ENSG00000130695	CEP85	TRUE	TRUE
chr1	26255848	C	T	ENST00000451429	ENSG00000130695	CEP85	TRUE	TRUE
chr1	26255854	G	T	ENST00000451429	ENSG00000130695	CEP85	TRUE	TRUE
chr1	26255857	C	T	ENST00000451429	ENSG00000130695	CEP85	TRUE	TRUE
chr1	26255863	C	T	ENST00000451429	ENSG00000130695	CEP85	TRUE	TRUE
chr1	26255866	G	A	ENST00000451429	ENSG00000130695	CEP85	TRUE	FALSE
chr1	26255866	G	C	ENST00000451429	ENSG00000130695	CEP85	TRUE	FALSE
chr1	26255866	G	T	ENST00000451429	ENSG00000130695	CEP85	TRUE	FALSE
chr1	26255867	T	A	ENST00000451429	ENSG00000130695	CEP85	TRUE	FALSE
chr1	26255867	T	C	ENST00000451429	ENSG00000130695	CEP85	TRUE	FALSE
chr1	26255867	T	G	ENST00000451429	ENSG00000130695	CEP85	TRUE	FALSE
chr1	26257595	A	C	ENST00000451429	ENSG00000130695	CEP85	TRUE	FALSE
chr1	26257595	A	G	ENST00000451429	ENSG00000130695	CEP85	TRUE	FALSE
chr1	26257595	A	T	ENST00000451429	ENSG00000130695	CEP85	TRUE	FALSE
chr1	26257596	G	A	ENST00000451429	ENSG00000130695	CEP85	TRUE	FALSE
chr1	26257596	G	C	ENST00000451429	ENSG00000130695	CEP85	TRUE	FALSE
chr1	26257596	G	T	ENST00000451429	ENSG00000130695	CEP85	TRUE	FALSE
chr1	26257600	C	T	ENST00000451429	ENSG00000130695	CEP85	TRUE	TRUE
chr1	26257606	G	T	ENST00000451429	ENSG00000130695	CEP85	TRUE	TRUE
chr1	26257617	C	A	ENST00000451429	ENSG00000130695	CEP85	TRUE	TRUE
chr1	26257643	C	A	ENST00000451429	ENSG00000130695	CEP85	TRUE	TRUE
chr1	26257643	C	G	ENST00000451429	ENSG00000130695	CEP85	TRUE	TRUE
chr1	26257655	T	A	ENST00000451429	ENSG00000130695	CEP85	TRUE	TRUE
chr1	26257655	T	G	ENST00000451429	ENSG00000130695	CEP85	TRUE	TRUE
chr1	26257657	G	T	ENST00000451429	ENSG00000130695	CEP85	TRUE	TRUE
chr1	26257666	C	T	ENST00000451429	ENSG00000130695	CEP85	TRUE	TRUE
chr1	26257670	G	A	ENST00000451429	ENSG00000130695	CEP85	TRUE	TRUE
chr1	26257671	G	A	ENST00000451429	ENSG00000130695	CEP85	TRUE	TRUE
chr1	26257682	T	A	ENST00000451429	ENSG00000130695	CEP85	TRUE	TRUE
chr1	26257693	G	T	ENST00000451429	ENSG00000130695	CEP85	TRUE	TRUE
chr1	26257705	A	T	ENST00000451429	ENSG00000130695	CEP85	TRUE	TRUE
chr1	26257708	G	T	ENST00000451429	ENSG00000130695	CEP85	TRUE	TRUE
chr1	26257711	A	T	ENST00000451429	ENSG00000130695	CEP85	TRUE	TRUE
chr1	26257714	G	T	ENST00000451429	ENSG00000130695	CEP85	TRUE	TRUE
chr1	26257729	A	T	ENST00000451429	ENSG00000130695	CEP85	TRUE	TRUE
chr1	26257731	G	A	ENST00000451429	ENSG00000130695	CEP85	TRUE	FALSE
chr1	26257731	G	C	ENST00000451429	ENSG00000130695	CEP85	TRUE	FALSE
chr1	26257731	G	T	ENST00000451429	ENSG00000130695	CEP85	TRUE	FALSE
chr1	26257732	T	A	ENST00000451429	ENSG00000130695	CEP85	TRUE	FALSE
chr1	26257732	T	C	ENST00000451429	ENSG00000130695	CEP85	TRUE	FALSE
chr1	26257732	T	G	ENST00000451429	ENSG00000130695	CEP85	TRUE	FALSE
chr1	26258141	A	C	ENST00000451429	ENSG00000130695	CEP85	TRUE	FALSE
chr1	26258141	A	G	ENST00000451429	ENSG00000130695	CEP85	TRUE	FALSE
chr1	26258141	A	T	ENST00000451429	ENSG00000130695	CEP85	TRUE	FALSE
chr1	26258142	G	A	ENST00000451429	ENSG00000130695	CEP85	TRUE	FALSE
chr1	26258142	G	C	ENST00000451429	ENSG00000130695	CEP85	TRUE	FALSE
chr1	26258142	G	T	ENST00000451429	ENSG00000130695	CEP85	TRUE	FALSE
chr1	26258144	C	T	ENST00000451429	ENSG00000130695	CEP85	TRUE	TRUE
chr1	26258150	A	T	ENST00000451429	ENSG00000130695	CEP85	TRUE	TRUE
chr1	26258162	C	T	ENST00000451429	ENSG00000130695	CEP85	TRUE	TRUE
chr1	26258168	G	T	ENST00000451429	ENSG00000130695	CEP85	TRUE	TRUE
chr1	26258171	C	T	ENST00000451429	ENSG00000130695	CEP85	TRUE	TRUE
chr1	26258174	A	T	ENST00000451429	ENSG00000130695	CEP85	TRUE	TRUE
chr1	26258180	C	T	ENST00000451429	ENSG00000130695	CEP85	TRUE	TRUE
chr1	26258183	G	T	ENST00000451429	ENSG00000130695	CEP85	TRUE	TRUE
chr1	26258189	G	T	ENST00000451429	ENSG00000130695	CEP85	TRUE	TRUE
chr1	26258195	C	T	ENST00000451429	ENSG00000130695	CEP85	TRUE	TRUE
chr1	26258214	T	A	ENST00000451429	ENSG00000130695	CEP85	TRUE	TRUE
chr1	26258245	C	A	ENST00000451429	ENSG00000130695	CEP85	TRUE	TRUE
chr1	26258247	T	A	ENST00000451429	ENSG00000130695	CEP85	TRUE	TRUE
chr1	26258258	C	T	ENST00000451429	ENSG00000130695	CEP85	TRUE	TRUE
chr1	26258261	G	A	ENST00000451429	ENSG00000130695	CEP85	TRUE	FALSE
chr1	26258261	G	C	ENST00000451429	ENSG00000130695	CEP85	TRUE	FALSE
chr1	26258261	G	T	ENST00000451429	ENSG00000130695	CEP85	TRUE	FALSE
chr1	26258262	T	A	ENST00000451429	ENSG00000130695	CEP85	TRUE	FALSE
chr1	26258262	T	C	ENST00000451429	ENSG00000130695	CEP85	FALSE	FALSE
chr1	26258262	T	G	ENST00000451429	ENSG00000130695	CEP85	TRUE	FALSE
chr1	26259615	A	C	ENST00000451429	ENSG00000130695	CEP85	TRUE	FALSE
chr1	26259615	A	G	ENST00000451429	ENSG00000130695	CEP85	TRUE	FALSE
chr1	26259615	A	T	ENST00000451429	ENSG00000130695	CEP85	TRUE	FALSE
chr1	26259616	G	A	ENST00000451429	ENSG00000130695	CEP85	TRUE	FALSE
chr1	26259616	G	C	ENST00000451429	ENSG00000130695	CEP85	TRUE	FALSE
chr1	26259616	G	T	ENST00000451429	ENSG00000130695	CEP85	TRUE	FALSE
chr1	26259617	G	T	ENST00000451429	ENSG00000130695	CEP85	TRUE	TRUE
chr1	26259621	T	A	ENST00000451429	ENSG00000130695	CEP85	TRUE	TRUE
chr1	26259623	C	T	ENST00000451429	ENSG00000130695	CEP85	TRUE	TRUE
chr1	26259626	C	T	ENST00000451429	ENSG00000130695	CEP85	TRUE	TRUE
chr1	26259629	G	T	ENST00000451429	ENSG00000130695	CEP85	TRUE	TRUE
chr1	26259642	T	A	ENST00000451429	ENSG00000130695	CEP85	TRUE	TRUE
chr1	26259642	T	G	ENST00000451429	ENSG00000130695	CEP85	TRUE	TRUE
chr1	26259650	C	T	ENST00000451429	ENSG00000130695	CEP85	TRUE	TRUE
chr1	26259659	C	T	ENST00000451429	ENSG00000130695	CEP85	TRUE	TRUE
chr1	26259662	A	T	ENST00000451429	ENSG00000130695	CEP85	TRUE	TRUE
chr1	26259668	G	T	ENST00000451429	ENSG00000130695	CEP85	TRUE	TRUE
chr1	26259675	T	A	ENST00000451429	ENSG00000130695	CEP85	TRUE	TRUE
chr1	26259680	A	T	ENST00000451429	ENSG00000130695	CEP85	TRUE	TRUE
chr1	26259683	G	T	ENST00000451429	ENSG00000130695	CEP85	TRUE	TRUE
chr1	26259686	A	T	ENST00000451429	ENSG00000130695	CEP85	TRUE	TRUE
chr1	26259698	G	T	ENST00000451429	ENSG00000130695	CEP85	TRUE	TRUE
chr1	26259701	A	T	ENST00000451429	ENSG00000130695	CEP85	TRUE	TRUE
chr1	26259704	A	T	ENST00000451429	ENSG00000130695	CEP85	TRUE	TRUE
chr1	26259719	G	T	ENST00000451429	ENSG00000130695	CEP85	TRUE	TRUE
chr1	26259725	G	T	ENST00000451429	ENSG00000130695	CEP85	TRUE	TRUE
chr1	26259731	C	T	ENST00000451429	ENSG00000130695	CEP85	TRUE	TRUE
chr1	26259740	A	T	ENST00000451429	ENSG00000130695	CEP85	TRUE	TRUE
chr1	26259743	G	T	ENST00000451429	ENSG00000130695	CEP85	TRUE	TRUE
chr1	26259747	C	A	ENST00000451429	ENSG00000130695	CEP85	TRUE	TRUE
chr1	26259752	A	T	ENST00000451429	ENSG00000130695	CEP85	TRUE	TRUE
chr1	26259762	T	A	ENST00000451429	ENSG00000130695	CEP85	TRUE	TRUE
chr1	26259764	C	T	ENST00000451429	ENSG00000130695	CEP85	TRUE	TRUE
chr1	26259767	A	T	ENST00000451429	ENSG00000130695	CEP85	TRUE	TRUE
chr1	26259776	G	T	ENST00000451429	ENSG00000130695	CEP85	TRUE	TRUE
chr1	26259779	G	T	ENST00000451429	ENSG00000130695	CEP85	TRUE	TRUE
chr1	26259785	A	T	ENST00000451429	ENSG00000130695	CEP85	TRUE	TRUE
chr1	26259788	A	T	ENST00000451429	ENSG00000130695	CEP85	TRUE	TRUE
chr1	26259791	C	T	ENST00000451429	ENSG00000130695	CEP85	TRUE	TRUE
chr1	26259794	G	T	ENST00000451429	ENSG00000130695	CEP85	TRUE	TRUE
chr1	26259797	G	T	ENST00000451429	ENSG00000130695	CEP85	TRUE	TRUE
chr1	26259803	G	A	ENST00000451429	ENSG00000130695	CEP85	TRUE	FALSE
chr1	26259803	G	C	ENST00000451429	ENSG00000130695	CEP85	TRUE	FALSE
chr1	26259803	G	T	ENST00000451429	ENSG00000130695	CEP85	TRUE	FALSE
chr1	26259804	T	A	ENST00000451429	ENSG00000130695	CEP85	TRUE	FALSE
chr1	26259804	T	C	ENST00000451429	ENSG00000130695	CEP85	TRUE	FALSE
chr1	26259804	T	G	ENST00000451429	ENSG00000130695	CEP85	TRUE	FALSE
chr1	26268481	A	C	ENST00000451429	ENSG00000130695	CEP85	TRUE	TRUE
chr1	26268481	A	G	ENST00000451429	ENSG00000130695	CEP85	TRUE	FALSE
chr1	26268481	A	T	ENST00000451429	ENSG00000130695	CEP85	TRUE	TRUE
chr1	26268482	G	A	ENST00000451429	ENSG00000130695	CEP85	TRUE	TRUE
chr1	26268482	G	C	ENST00000451429	ENSG00000130695	CEP85	TRUE	FALSE
chr1	26268482	G	T	ENST00000451429	ENSG00000130695	CEP85	TRUE	TRUE
chr1	26268486	A	T	ENST00000451429	ENSG00000130695	CEP85	TRUE	TRUE
chr1	26268498	A	T	ENST00000451429	ENSG00000130695	CEP85	TRUE	TRUE
chr1	26268514	T	A	ENST00000451429	ENSG00000130695	CEP85	TRUE	TRUE
chr1	26268516	A	T	ENST00000451429	ENSG00000130695	CEP85	TRUE	TRUE
chr1	26268519	A	T	ENST00000451429	ENSG00000130695	CEP85	TRUE	TRUE
chr1	26268522	A	T	ENST00000451429	ENSG00000130695	CEP85	TRUE	TRUE
chr1	26268527	C	A	ENST00000451429	ENSG00000130695	CEP85	TRUE	TRUE
chr1	26268528	C	T	ENST00000451429	ENSG00000130695	CEP85	TRUE	TRUE
chr1	26268531	A	T	ENST00000451429	ENSG00000130695	CEP85	TRUE	TRUE
chr1	26268534	G	T	ENST00000451429	ENSG00000130695	CEP85	TRUE	TRUE
chr1	26268538	C	A	ENST00000451429	ENSG00000130695	CEP85	TRUE	TRUE
chr1	26268538	C	G	ENST00000451429	ENSG00000130695	CEP85	TRUE	TRUE
chr1	26268540	G	T	ENST00000451429	ENSG00000130695	CEP85	TRUE	TRUE
chr1	26268543	C	T	ENST00000451429	ENSG00000130695	CEP85	TRUE	TRUE
chr1	26268552	G	T	ENST00000451429	ENSG00000130695	CEP85	TRUE	TRUE
chr1	26268555	A	T	ENST00000451429	ENSG00000130695	CEP85	TRUE	TRUE
chr1	26268558	C	T	ENST00000451429	ENSG00000130695	CEP85	TRUE	TRUE
chr1	26268561	C	T	ENST00000451429	ENSG00000130695	CEP85	TRUE	TRUE
chr1	26268570	G	T	ENST00000451429	ENSG00000130695	CEP85	TRUE	TRUE
chr1	26268577	T	A	ENST00000451429	ENSG00000130695	CEP85	TRUE	TRUE
chr1	26268579	G	T	ENST00000451429	ENSG00000130695	CEP85	TRUE	TRUE
chr1	26268587	C	A	ENST00000451429	ENSG00000130695	CEP85	TRUE	TRUE
chr1	26268587	C	G	ENST00000451429	ENSG00000130695	CEP85	TRUE	TRUE
chr1	26268609	G	T	ENST00000451429	ENSG00000130695	CEP85	TRUE	TRUE
chr1	26268618	C	T	ENST00000451429	ENSG00000130695	CEP85	TRUE	TRUE
chr1	26268621	A	T	ENST00000451429	ENSG00000130695	CEP85	TRUE	TRUE
chr1	26268624	C	T	ENST00000451429	ENSG00000130695	CEP85	TRUE	TRUE
chr1	26268630	C	T	ENST00000451429	ENSG00000130695	CEP85	TRUE	TRUE
chr1	26268633	C	T	ENST00000451429	ENSG00000130695	CEP85	TRUE	TRUE
chr1	26268636	G	A	ENST00000451429	ENSG00000130695	CEP85	TRUE	FALSE
chr1	26268636	G	C	ENST00000451429	ENSG00000130695	CEP85	TRUE	FALSE
chr1	26268636	G	T	ENST00000451429	ENSG00000130695	CEP85	TRUE	FALSE
chr1	26268637	T	A	ENST00000451429	ENSG00000130695	CEP85	TRUE	FALSE
chr1	26268637	T	C	ENST00000451429	ENSG00000130695	CEP85	TRUE	FALSE
chr1	26268637	T	G	ENST00000451429	ENSG00000130695	CEP85	TRUE	FALSE
chr1	26269458	A	C	ENST00000451429	ENSG00000130695	CEP85	TRUE	FALSE
chr1	26269458	A	G	ENST00000451429	ENSG00000130695	CEP85	TRUE	FALSE
chr1	26269458	A	T	ENST00000451429	ENSG00000130695	CEP85	TRUE	FALSE
chr1	26269459	G	A	ENST00000451429	ENSG00000130695	CEP85	TRUE	FALSE
chr1	26269459	G	C	ENST00000451429	ENSG00000130695	CEP85	TRUE	FALSE
chr1	26269459	G	T	ENST00000451429	ENSG00000130695	CEP85	TRUE	FALSE
chr1	26269463	A	T	ENST00000451429	ENSG00000130695	CEP85	TRUE	TRUE
chr1	26269472	G	T	ENST00000451429	ENSG00000130695	CEP85	TRUE	TRUE
chr1	26269476	T	A	ENST00000451429	ENSG00000130695	CEP85	TRUE	TRUE
chr1	26269478	A	T	ENST00000451429	ENSG00000130695	CEP85	TRUE	TRUE
chr1	26269487	G	T	ENST00000451429	ENSG00000130695	CEP85	TRUE	TRUE
chr1	26269493	C	T	ENST00000451429	ENSG00000130695	CEP85	TRUE	TRUE
chr1	26269496	G	T	ENST00000451429	ENSG00000130695	CEP85	TRUE	TRUE
chr1	26269499	A	T	ENST00000451429	ENSG00000130695	CEP85	TRUE	TRUE
chr1	26269508	G	T	ENST00000451429	ENSG00000130695	CEP85	TRUE	TRUE
chr1	26269514	G	T	ENST00000451429	ENSG00000130695	CEP85	TRUE	TRUE
chr1	26269521	T	A	ENST00000451429	ENSG00000130695	CEP85	TRUE	TRUE
chr1	26269526	G	T	ENST00000451429	ENSG00000130695	CEP85	TRUE	TRUE
chr1	26269529	G	T	ENST00000451429	ENSG00000130695	CEP85	TRUE	TRUE
chr1	26269535	C	T	ENST00000451429	ENSG00000130695	CEP85	TRUE	TRUE
chr1	26269546	C	A	ENST00000451429	ENSG00000130695	CEP85	TRUE	TRUE
chr1	26269547	A	T	ENST00000451429	ENSG00000130695	CEP85	TRUE	TRUE
chr1	26269550	G	T	ENST00000451429	ENSG00000130695	CEP85	TRUE	TRUE
chr1	26269553	A	T	ENST00000451429	ENSG00000130695	CEP85	TRUE	TRUE
chr1	26269556	G	T	ENST00000451429	ENSG00000130695	CEP85	TRUE	TRUE
chr1	26269562	C	T	ENST00000451429	ENSG00000130695	CEP85	TRUE	TRUE
chr1	26269568	G	T	ENST00000451429	ENSG00000130695	CEP85	TRUE	TRUE
chr1	26269580	C	T	ENST00000451429	ENSG00000130695	CEP85	TRUE	TRUE
chr1	26269583	A	T	ENST00000451429	ENSG00000130695	CEP85	TRUE	TRUE
chr1	26269586	G	T	ENST00000451429	ENSG00000130695	CEP85	TRUE	TRUE
chr1	26269592	G	T	ENST00000451429	ENSG00000130695	CEP85	TRUE	TRUE
chr1	26269607	G	T	ENST00000451429	ENSG00000130695	CEP85	TRUE	TRUE
chr1	26269615	G	A	ENST00000451429	ENSG00000130695	CEP85	TRUE	TRUE
chr1	26269615	G	C	ENST00000451429	ENSG00000130695	CEP85	TRUE	TRUE
chr1	26269615	G	T	ENST00000451429	ENSG00000130695	CEP85	TRUE	TRUE
chr1	26269616	T	A	ENST00000451429	ENSG00000130695	CEP85	TRUE	TRUE
chr1	26269616	T	C	ENST00000451429	ENSG00000130695	CEP85	TRUE	FALSE
chr1	26269616	T	G	ENST00000451429	ENSG00000130695	CEP85	TRUE	TRUE
chr1	26271012	A	C	ENST00000451429	ENSG00000130695	CEP85	TRUE	FALSE
chr1	26271012	A	G	ENST00000451429	ENSG00000130695	CEP85	TRUE	FALSE
chr1	26271012	A	T	ENST00000451429	ENSG00000130695	CEP85	TRUE	FALSE
chr1	26271013	G	A	ENST00000451429	ENSG00000130695	CEP85	TRUE	FALSE
chr1	26271013	G	C	ENST00000451429	ENSG00000130695	CEP85	TRUE	FALSE
chr1	26271013	G	T	ENST00000451429	ENSG00000130695	CEP85	TRUE	FALSE
chr1	26271018	C	T	ENST00000451429	ENSG00000130695	CEP85	TRUE	TRUE
chr1	26271024	A	T	ENST00000451429	ENSG00000130695	CEP85	TRUE	TRUE
chr1	26271027	C	T	ENST00000451429	ENSG00000130695	CEP85	TRUE	TRUE
chr1	26271036	G	T	ENST00000451429	ENSG00000130695	CEP85	TRUE	TRUE
chr1	26271039	G	T	ENST00000451429	ENSG00000130695	CEP85	TRUE	TRUE
chr1	26271048	G	T	ENST00000451429	ENSG00000130695	CEP85	TRUE	TRUE
chr1	26271051	G	T	ENST00000451429	ENSG00000130695	CEP85	TRUE	TRUE
chr1	26271060	G	T	ENST00000451429	ENSG00000130695	CEP85	TRUE	TRUE
chr1	26271066	G	T	ENST00000451429	ENSG00000130695	CEP85	TRUE	TRUE
chr1	26271072	G	T	ENST00000451429	ENSG00000130695	CEP85	TRUE	TRUE
chr1	26271079	G	A	ENST00000451429	ENSG00000130695	CEP85	TRUE	TRUE
chr1	26271080	G	A	ENST00000451429	ENSG00000130695	CEP85	TRUE	TRUE
chr1	26271081	C	T	ENST00000451429	ENSG00000130695	CEP85	TRUE	TRUE
chr1	26271084	A	T	ENST00000451429	ENSG00000130695	CEP85	TRUE	TRUE
chr1	26271087	C	T	ENST00000451429	ENSG00000130695	CEP85	TRUE	TRUE
chr1	26271092	C	A	ENST00000451429	ENSG00000130695	CEP85	TRUE	TRUE
chr1	26271092	C	G	ENST00000451429	ENSG00000130695	CEP85	TRUE	TRUE
chr1	26271097	C	A	ENST00000451429	ENSG00000130695	CEP85	TRUE	TRUE
chr1	26271102	C	T	ENST00000451429	ENSG00000130695	CEP85	TRUE	TRUE
chr1	26271105	A	T	ENST00000451429	ENSG00000130695	CEP85	TRUE	TRUE
chr1	26271108	G	A	ENST00000451429	ENSG00000130695	CEP85	TRUE	FALSE
chr1	26271108	G	C	ENST00000451429	ENSG00000130695	CEP85	TRUE	FALSE
chr1	26271108	G	T	ENST00000451429	ENSG00000130695	CEP85	TRUE	FALSE
chr1	26271109	T	A	ENST00000451429	ENSG00000130695	CEP85	TRUE	FALSE
chr1	26271109	T	C	ENST00000451429	ENSG00000130695	CEP85	TRUE	FALSE
chr1	26271109	T	G	ENST00000451429	ENSG00000130695	CEP85	TRUE	FALSE
chr1	26272019	A	C	ENST00000451429	ENSG00000130695	CEP85	TRUE	FALSE
chr1	26272019	A	G	ENST00000451429	ENSG00000130695	CEP85	TRUE	FALSE
chr1	26272019	A	T	ENST00000451429	ENSG00000130695	CEP85	TRUE	FALSE
chr1	26272020	G	A	ENST00000451429	ENSG00000130695	CEP85	TRUE	FALSE
chr1	26272020	G	C	ENST00000451429	ENSG00000130695	CEP85	TRUE	FALSE
chr1	26272020	G	T	ENST00000451429	ENSG00000130695	CEP85	TRUE	FALSE
chr1	26272027	G	T	ENST00000451429	ENSG00000130695	CEP85	TRUE	TRUE
chr1	26272030	A	T	ENST00000451429	ENSG00000130695	CEP85	TRUE	TRUE
chr1	26272033	C	T	ENST00000451429	ENSG00000130695	CEP85	TRUE	TRUE
chr1	26272036	C	T	ENST00000451429	ENSG00000130695	CEP85	TRUE	TRUE
chr1	26272039	C	T	ENST00000451429	ENSG00000130695	CEP85	TRUE	TRUE
chr1	26272042	A	T	ENST00000451429	ENSG00000130695	CEP85	TRUE	TRUE
chr1	26272051	C	T	ENST00000451429	ENSG00000130695	CEP85	TRUE	TRUE
chr1	26272055	T	A	ENST00000451429	ENSG00000130695	CEP85	TRUE	TRUE
chr1	26272061	C	A	ENST00000451429	ENSG00000130695	CEP85	TRUE	TRUE
chr1	26272061	C	G	ENST00000451429	ENSG00000130695	CEP85	TRUE	TRUE
chr1	26272063	C	T	ENST00000451429	ENSG00000130695	CEP85	TRUE	TRUE
chr1	26272069	C	T	ENST00000451429	ENSG00000130695	CEP85	TRUE	TRUE
chr1	26272072	G	A	ENST00000451429	ENSG00000130695	CEP85	TRUE	FALSE
chr1	26272072	G	C	ENST00000451429	ENSG00000130695	CEP85	TRUE	FALSE
chr1	26272072	G	T	ENST00000451429	ENSG00000130695	CEP85	TRUE	FALSE
chr1	26272073	T	A	ENST00000451429	ENSG00000130695	CEP85	TRUE	FALSE
chr1	26272073	T	C	ENST00000451429	ENSG00000130695	CEP85	TRUE	FALSE
chr1	26272073	T	G	ENST00000451429	ENSG00000130695	CEP85	TRUE	FALSE
chr1	26274962	A	C	ENST00000451429	ENSG00000130695	CEP85	TRUE	FALSE
chr1	26274962	A	G	ENST00000451429	ENSG00000130695	CEP85	TRUE	FALSE
chr1	26274962	A	T	ENST00000451429	ENSG00000130695	CEP85	TRUE	FALSE
chr1	26274963	G	A	ENST00000451429	ENSG00000130695	CEP85	TRUE	FALSE
chr1	26274963	G	C	ENST00000451429	ENSG00000130695	CEP85	TRUE	FALSE
chr1	26274963	G	T	ENST00000451429	ENSG00000130695	CEP85	TRUE	FALSE
chr1	26274970	G	T	ENST00000451429	ENSG00000130695	CEP85	TRUE	TRUE
chr1	26274973	C	T	ENST00000451429	ENSG00000130695	CEP85	TRUE	TRUE
chr1	26274976	G	T	ENST00000451429	ENSG00000130695	CEP85	TRUE	TRUE
chr1	26274985	C	T	ENST00000451429	ENSG00000130695	CEP85	TRUE	TRUE
chr1	26274988	G	T	ENST00000451429	ENSG00000130695	CEP85	TRUE	TRUE
chr1	26274991	G	T	ENST00000451429	ENSG00000130695	CEP85	TRUE	TRUE
chr1	26274994	G	T	ENST00000451429	ENSG00000130695	CEP85	TRUE	TRUE
chr1	26275003	C	T	ENST00000451429	ENSG00000130695	CEP85	TRUE	TRUE
chr1	26275012	A	T	ENST00000451429	ENSG00000130695	CEP85
chr1	26275015	G	T	ENST00000451429	ENSG00000130695	CEP85	TRUE	TRUE
chr1	26275018	G	T	ENST00000451429	ENSG00000130695	CEP85	TRUE	TRUE
chr1	26275024	C	T	ENST00000451429	ENSG00000130695	CEP85	TRUE	TRUE
chr1	26275027	C	T	ENST00000451429	ENSG00000130695	CEP85	TRUE	TRUE
chr1	26275037	C	A	ENST00000451429	ENSG00000130695	CEP85	TRUE	TRUE
chr1	26275037	C	G	ENST00000451429	ENSG00000130695	CEP85	TRUE	TRUE
chr1	26275045	C	T	ENST00000451429	ENSG00000130695	CEP85	TRUE	TRUE
chr1	26275048	C	T	ENST00000451429	ENSG00000130695	CEP85	TRUE	TRUE
chr1	26275066	A	T	ENST00000451429	ENSG00000130695	CEP85	TRUE	TRUE
chr1	26275069	G	T	ENST00000451429	ENSG00000130695	CEP85	TRUE	TRUE
chr1	26275072	G	A	ENST00000451429	ENSG00000130695	CEP85	TRUE	FALSE
chr1	26275072	G	C	ENST00000451429	ENSG00000130695	CEP85	TRUE	FALSE
chr1	26275072	G	T	ENST00000451429	ENSG00000130695	CEP85	TRUE	FALSE
chr1	26275073	T	A	ENST00000451429	ENSG00000130695	CEP85	TRUE	FALSE
chr1	26275073	T	C	ENST00000451429	ENSG00000130695	CEP85	TRUE	FALSE
chr1	26275073	T	G	ENST00000451429	ENSG00000130695	CEP85	TRUE	FALSE
chr1	26276533	A	C	ENST00000451429	ENSG00000130695	CEP85	TRUE	FALSE
chr1	26276533	A	G	ENST00000451429	ENSG00000130695	CEP85	TRUE	FALSE
chr1	26276533	A	T	ENST00000451429	ENSG00000130695	CEP85	TRUE	FALSE
chr1	26276534	G	A	ENST00000451429	ENSG00000130695	CEP85	TRUE	FALSE
chr1	26276534	G	C	ENST00000451429	ENSG00000130695	CEP85	TRUE	FALSE
chr1	26276534	G	T	ENST00000451429	ENSG00000130695	CEP85	TRUE	FALSE
chr1	26276539	C	A	ENST00000451429	ENSG00000130695	CEP85	TRUE	TRUE
chr1	26276539	C	G	ENST00000451429	ENSG00000130695	CEP85	TRUE	TRUE
chr1	26276544	C	T	ENST00000451429	ENSG00000130695	CEP85	TRUE	TRUE
chr1	26276550	C	T	ENST00000451429	ENSG00000130695	CEP85	TRUE	TRUE
chr1	26276557	T	A	ENST00000451429	ENSG00000130695	CEP85	TRUE	TRUE
chr1	26276562	G	T	ENST00000451429	ENSG00000130695	CEP85	TRUE	TRUE
chr1	26276565	A	T	ENST00000451429	ENSG00000130695	CEP85	TRUE	TRUE
chr1	26276580	C	T	ENST00000451429	ENSG00000130695	CEP85	TRUE	TRUE
chr1	26276583	G	T	ENST00000451429	ENSG00000130695	CEP85	TRUE	TRUE
chr1	26276595	C	T	ENST00000451429	ENSG00000130695	CEP85	TRUE	TRUE
chr1	26276601	C	T	ENST00000451429	ENSG00000130695	CEP85	TRUE	TRUE
chr1	26276620	C	A	ENST00000451429	ENSG00000130695	CEP85	TRUE	TRUE
chr1	26276620	C	G	ENST00000451429	ENSG00000130695	CEP85	TRUE	TRUE
chr1	26276634	C	T	ENST00000451429	ENSG00000130695	CEP85	TRUE	TRUE
chr1	26276646	G	T	ENST00000451429	ENSG00000130695	CEP85	TRUE	TRUE
chr1	26276655	C	T	ENST00000451429	ENSG00000130695	CEP85	TRUE	TRUE
chr1	26276658	G	T	ENST00000451429	ENSG00000130695	CEP85	TRUE	TRUE
chr1	26276662	T	A	ENST00000451429	ENSG00000130695	CEP85	TRUE	TRUE
chr1	26276672	C	A	ENST00000451429	ENSG00000130695	CEP85	TRUE	TRUE
chr1	26276676	C	T	ENST00000451429	ENSG00000130695	CEP85	TRUE	TRUE
chr1	26276685	C	T	ENST00000451429	ENSG00000130695	CEP85	TRUE	TRUE
chr1	26276696	T	A	ENST00000451429	ENSG00000130695	CEP85	TRUE	TRUE
chr1	26276709	C	T	ENST00000451429	ENSG00000130695	CEP85	TRUE	TRUE
chr1	26276718	C	T	ENST00000451429	ENSG00000130695	CEP85	FALSE	FALSE
chr1	26276761	G	A	ENST00000451429	ENSG00000130695	CEP85	TRUE	FALSE
chr1	26276761	G	C	ENST00000451429	ENSG00000130695	CEP85	TRUE	FALSE
chr1	26276761	G	T	ENST00000451429	ENSG00000130695	CEP85	TRUE	FALSE
chr1	26276762	T	A	ENST00000451429	ENSG00000130695	CEP85	TRUE	FALSE
chr1	26276762	T	C	ENST00000451429	ENSG00000130695	CEP85	TRUE	FALSE
chr1	26276762	T	G	ENST00000451429	ENSG00000130695	CEP85	TRUE	FALSE
chr1	26277134	A	C	ENST00000451429	ENSG00000130695	CEP85	TRUE	FALSE
chr1	26277134	A	G	ENST00000451429	ENSG00000130695	CEP85	TRUE	FALSE
chr1	26277134	A	T	ENST00000451429	ENSG00000130695	CEP85	TRUE	FALSE
chr1	26277135	G	A	ENST00000451429	ENSG00000130695	CEP85	TRUE	FALSE
chr1	26277135	G	C	ENST00000451429	ENSG00000130695	CEP85	TRUE	FALSE
chr1	26277135	G	T	ENST00000451429	ENSG00000130695	CEP85	TRUE	FALSE
chr1	26277136	C	A	ENST00000451429	ENSG00000130695	CEP85	FALSE	FALSE
chr1	26277136	C	G	ENST00000451429	ENSG00000130695	CEP85	FALSE	FALSE
chr1	26277138	C	T	ENST00000451429	ENSG00000130695	CEP85	FALSE	FALSE
chr1	26277147	G	T	ENST00000451429	ENSG00000130695	CEP85	FALSE	FALSE
chr1	26277153	C	T	ENST00000451429	ENSG00000130695	CEP85	FALSE	FALSE
chr1	26277163	T	A	ENST00000451429	ENSG00000130695	CEP85	FALSE	FALSE
chr1	26277165	C	T	ENST00000451429	ENSG00000130695	CEP85	FALSE	FALSE
chr1	26277168	A	T	ENST00000451429	ENSG00000130695	CEP85	FALSE	FALSE
chr1	26277183	A	T	ENST00000451429	ENSG00000130695	CEP85	FALSE	FALSE
chr1	26277189	A	T	ENST00000451429	ENSG00000130695	CEP85	FALSE	FALSE
chr1	26277195	G	T	ENST00000451429	ENSG00000130695	CEP85	FALSE	FALSE
chr1	26277198	G	T	ENST00000451429	ENSG00000130695	CEP85	FALSE	FALSE
chr1	26277204	C	T	ENST00000451429	ENSG00000130695	CEP85	FALSE	FALSE
chr1	26277207	C	T	ENST00000451429	ENSG00000130695	CEP85	FALSE	FALSE
chr1	26277225	G	T	ENST00000451429	ENSG00000130695	CEP85	FALSE	FALSE
chr1	26277232	T	A	ENST00000451429	ENSG00000130695	CEP85	FALSE	FALSE
chr1	26277232	T	G	ENST00000451429	ENSG00000130695	CEP85	FALSE	FALSE
chr1	26277247	C	A	ENST00000451429	ENSG00000130695	CEP85	FALSE	FALSE
chr1	26277247	C	G	ENST00000451429	ENSG00000130695	CEP85	FALSE	FALSE
chr1	26277252	A	T	ENST00000451429	ENSG00000130695	CEP85	FALSE	FALSE
chr1	26277257	T	A	ENST00000451429	ENSG00000130695	CEP85	FALSE	FALSE
chr1	26277257	T	G	ENST00000451429	ENSG00000130695	CEP85	FALSE	FALSE
chr1	26277261	C	T	ENST00000451429	ENSG00000130695	CEP85	FALSE	FALSE
chr1	26277270	G	T	ENST00000451429	ENSG00000130695	CEP85	FALSE	FALSE
chr1	26277273	G	T	ENST00000451429	ENSG00000130695	CEP85	FALSE	FALSE
chr1	26277281	T	A	ENST00000451429	ENSG00000130695	CEP85	FALSE	FALSE
chr1	26277288	C	T	ENST00000451429	ENSG00000130695	CEP85	FALSE	FALSE
chr1	26280176	C	A	ENST00000270792	ENSG00000142669	SH3BGRL3	FALSE	FALSE
chr1	26280176	C	G	ENST00000270792	ENSG00000142669	SH3BGRL3	FALSE	FALSE
chr1	26280184	C	A	ENST00000270792	ENSG00000142669	SH3BGRL3	FALSE	FALSE
chr1	26280201	G	T	ENST00000270792	ENSG00000142669	SH3BGRL3	FALSE	FALSE
chr1	26280204	G	A	ENST00000270792	ENSG00000142669	SH3BGRL3	TRUE	FALSE
chr1	26280204	G	C	ENST00000270792	ENSG00000142669	SH3BGRL3	TRUE	FALSE
chr1	26280204	G	T	ENST00000270792	ENSG00000142669	SH3BGRL3	TRUE	FALSE
chr1	26280205	T	A	ENST00000270792	ENSG00000142669	SH3BGRL3	TRUE	FALSE
chr1	26280205	T	C	ENST00000270792	ENSG00000142669	SH3BGRL3	TRUE	FALSE
chr1	26280205	T	G	ENST00000270792	ENSG00000142669	SH3BGRL3	TRUE	FALSE
chr1	26280763	A	C	ENST00000270792	ENSG00000142669	SH3BGRL3	TRUE	FALSE
chr1	26280763	A	G	ENST00000270792	ENSG00000142669	SH3BGRL3	TRUE	FALSE
chr1	26280763	A	T	ENST00000270792	ENSG00000142669	SH3BGRL3	TRUE	FALSE
chr1	26280764	G	A	ENST00000270792	ENSG00000142669	SH3BGRL3	TRUE	FALSE
chr1	26280764	G	C	ENST00000270792	ENSG00000142669	SH3BGRL3	TRUE	FALSE
chr1	26280764	G	T	ENST00000270792	ENSG00000142669	SH3BGRL3	TRUE	FALSE
chr1	26280768	A	T	ENST00000270792	ENSG00000142669	SH3BGRL3	FALSE	FALSE
chr1	26280774	C	T	ENST00000270792	ENSG00000142669	SH3BGRL3	TRUE	FALSE
chr1	26280777	C	T	ENST00000270792	ENSG00000142669	SH3BGRL3	TRUE	FALSE
chr1	26280783	G	T	ENST00000270792	ENSG00000142669	SH3BGRL3	TRUE	FALSE
chr1	26280792	C	T	ENST00000270792	ENSG00000142669	SH3BGRL3	TRUE	TRUE
chr1	26280807	A	T	ENST00000270792	ENSG00000142669	SH3BGRL3	TRUE	TRUE
chr1	26280816	C	T	ENST00000270792	ENSG00000142669	SH3BGRL3	TRUE	TRUE
chr1	26280821	C	A	ENST00000270792	ENSG00000142669	SH3BGRL3	TRUE	TRUE
chr1	26280821	C	G	ENST00000270792	ENSG00000142669	SH3BGRL3	TRUE	TRUE
chr1	26280822	C	T	ENST00000270792	ENSG00000142669	SH3BGRL3	TRUE	TRUE
chr1	26280840	C	T	ENST00000270792	ENSG00000142669	SH3BGRL3	TRUE	TRUE
chr1	26280861	G	T	ENST00000270792	ENSG00000142669	SH3BGRL3	TRUE	TRUE
chr1	26280867	C	T	ENST00000270792	ENSG00000142669	SH3BGRL3	TRUE	TRUE
chr1	26280874	T	A	ENST00000270792	ENSG00000142669	SH3BGRL3	TRUE	TRUE
chr1	26280888	A	T	ENST00000270792	ENSG00000142669	SH3BGRL3	FALSE	FALSE
chr1	26280903	C	T	ENST00000270792	ENSG00000142669	SH3BGRL3	FALSE	FALSE
chr1	26280921	C	T	ENST00000270792	ENSG00000142669	SH3BGRL3	FALSE	FALSE
chr1	26280926	C	A	ENST00000270792	ENSG00000142669	SH3BGRL3	FALSE	FALSE
chr1	26280926	C	G	ENST00000270792	ENSG00000142669	SH3BGRL3	FALSE	FALSE
chr1	26280929	T	A	ENST00000270792	ENSG00000142669	SH3BGRL3	FALSE	FALSE
chr1	26280933	G	A	ENST00000270792	ENSG00000142669	SH3BGRL3	TRUE	FALSE
chr1	26280933	G	C	ENST00000270792	ENSG00000142669	SH3BGRL3	TRUE	FALSE
chr1	26280933	G	T	ENST00000270792	ENSG00000142669	SH3BGRL3	TRUE	FALSE
chr1	26280934	T	A	ENST00000270792	ENSG00000142669	SH3BGRL3	TRUE	FALSE
chr1	26280934	T	C	ENST00000270792	ENSG00000142669	SH3BGRL3	TRUE	FALSE
chr1	26280934	T	G	ENST00000270792	ENSG00000142669	SH3BGRL3	TRUE	FALSE
chr1	26281056	A	C	ENST00000270792	ENSG00000142669	SH3BGRL3	TRUE	FALSE
chr1	26281056	A	G	ENST00000270792	ENSG00000142669	SH3BGRL3	TRUE	FALSE
chr1	26281056	A	T	ENST00000270792	ENSG00000142669	SH3BGRL3	TRUE	FALSE
chr1	26281057	G	A	ENST00000270792	ENSG00000142669	SH3BGRL3	TRUE	FALSE
chr1	26281057	G	C	ENST00000270792	ENSG00000142669	SH3BGRL3	TRUE	FALSE
chr1	26281057	G	T	ENST00000270792	ENSG00000142669	SH3BGRL3	TRUE	FALSE
chr1	26281063	T	A	ENST00000270792	ENSG00000142669	SH3BGRL3	FALSE	FALSE
chr1	26281063	T	G	ENST00000270792	ENSG00000142669	SH3BGRL3	FALSE	FALSE
chr1	26281064	G	T	ENST00000270792	ENSG00000142669	SH3BGRL3	FALSE	FALSE
chr1	26281076	G	T	ENST00000270792	ENSG00000142669	SH3BGRL3	FALSE	FALSE
chr1	26281085	G	T	ENST00000270792	ENSG00000142669	SH3BGRL3	FALSE	FALSE
chr1	26281088	C	T	ENST00000270792	ENSG00000142669	SH3BGRL3	FALSE	FALSE
chr1	26281100	C	T	ENST00000270792	ENSG00000142669	SH3BGRL3	FALSE	FALSE
chr1	26281103	G	T	ENST00000270792	ENSG00000142669	SH3BGRL3	FALSE	FALSE
chr1	26281112	A	T	ENST00000270792	ENSG00000142669	SH3BGRL3	FALSE	FALSE
chr1	26282304	G	A	ENST00000374222	ENSG00000158062	UBXN11	FALSE	FALSE
chr1	26282322	C	A	ENST00000374222	ENSG00000158062	UBXN11	FALSE	FALSE
chr1	26282326	A	T	ENST00000374222	ENSG00000158062	UBXN11	FALSE	FALSE
chr1	26282404	A	T	ENST00000374222	ENSG00000158062	UBXN11	FALSE	FALSE
chr1	26282424	T	A	ENST00000374222	ENSG00000158062	UBXN11	FALSE	FALSE
chr1	26282436	T	A	ENST00000374222	ENSG00000158062	UBXN11	FALSE	FALSE
chr1	26282445	G	A	ENST00000374222	ENSG00000158062	UBXN11	FALSE	FALSE
chr1	26282472	T	A	ENST00000374222	ENSG00000158062	UBXN11	FALSE	FALSE
chr1	26282493	G	A	ENST00000374222	ENSG00000158062	UBXN11	FALSE	FALSE
chr1	26282514	G	A	ENST00000374222	ENSG00000158062	UBXN11	FALSE	FALSE
chr1	26282515	G	C	ENST00000374222	ENSG00000158062	UBXN11	FALSE	FALSE
chr1	26282515	G	T	ENST00000374222	ENSG00000158062	UBXN11	FALSE	FALSE
chr1	26282547	C	A	ENST00000374222	ENSG00000158062	UBXN11	FALSE	FALSE
chr1	26282570	C	A	ENST00000374222	ENSG00000158062	UBXN11	TRUE	FALSE
chr1	26282570	C	G	ENST00000374222	ENSG00000158062	UBXN11	TRUE	FALSE
chr1	26282570	C	T	ENST00000374222	ENSG00000158062	UBXN11	TRUE	FALSE
chr1	26282571	T	A	ENST00000374222	ENSG00000158062	UBXN11	TRUE	FALSE
chr1	26282571	T	C	ENST00000374222	ENSG00000158062	UBXN11	TRUE	FALSE
chr1	26282571	T	G	ENST00000374222	ENSG00000158062	UBXN11	TRUE	FALSE
chr1	26282647	A	C	ENST00000374222	ENSG00000158062	UBXN11	TRUE	FALSE
chr1	26282647	A	G	ENST00000374222	ENSG00000158062	UBXN11	TRUE	FALSE
chr1	26282647	A	T	ENST00000374222	ENSG00000158062	UBXN11	TRUE	FALSE
chr1	26282648	C	A	ENST00000374222	ENSG00000158062	UBXN11	TRUE	FALSE
chr1	26282648	C	G	ENST00000374222	ENSG00000158062	UBXN11	TRUE	FALSE
chr1	26282648	C	T	ENST00000374222	ENSG00000158062	UBXN11	TRUE	FALSE
chr1	26282656	G	A	ENST00000374222	ENSG00000158062	UBXN11	FALSE	FALSE
chr1	26282671	G	A	ENST00000374222	ENSG00000158062	UBXN11	FALSE	FALSE
chr1	26282698	G	A	ENST00000374222	ENSG00000158062	UBXN11	FALSE	FALSE
chr1	26282719	G	A	ENST00000374222	ENSG00000158062	UBXN11	TRUE	TRUE
chr1	26282722	C	A	ENST00000374222	ENSG00000158062	UBXN11	TRUE	TRUE
chr1	26282731	C	A	ENST00000374222	ENSG00000158062	UBXN11	TRUE	TRUE
chr1	26282737	T	A	ENST00000374222	ENSG00000158062	UBXN11	TRUE	TRUE
chr1	26282778	G	C	ENST00000374222	ENSG00000158062	UBXN11	TRUE	TRUE
chr1	26282778	G	T	ENST00000374222	ENSG00000158062	UBXN11	TRUE	TRUE
chr1	26282782	C	A	ENST00000374222	ENSG00000158062	UBXN11	TRUE	TRUE
chr1	26282785	G	A	ENST00000374222	ENSG00000158062	UBXN11	TRUE	TRUE
chr1	26282790	C	A	ENST00000374222	ENSG00000158062	UBXN11	TRUE	FALSE
chr1	26282790	C	G	ENST00000374222	ENSG00000158062	UBXN11	TRUE	FALSE
chr1	26282790	C	T	ENST00000374222	ENSG00000158062	UBXN11	TRUE	FALSE
chr1	26282791	T	A	ENST00000374222	ENSG00000158062	UBXN11	TRUE	FALSE
chr1	26282791	T	C	ENST00000374222	ENSG00000158062	UBXN11	TRUE	FALSE
chr1	26282791	T	G	ENST00000374222	ENSG00000158062	UBXN11	TRUE	FALSE
chr1	26282862	A	C	ENST00000374222	ENSG00000158062	UBXN11	TRUE	FALSE
chr1	26282862	A	G	ENST00000374222	ENSG00000158062	UBXN11	TRUE	FALSE
chr1	26282862	A	T	ENST00000374222	ENSG00000158062	UBXN11	TRUE	FALSE
chr1	26282863	C	A	ENST00000374222	ENSG00000158062	UBXN11	TRUE	FALSE
chr1	26282863	C	G	ENST00000374222	ENSG00000158062	UBXN11	TRUE	FALSE
chr1	26282863	C	T	ENST00000374222	ENSG00000158062	UBXN11	TRUE	FALSE
chr1	26282868	C	A	ENST00000374222	ENSG00000158062	UBXN11	TRUE	TRUE
chr1	26282871	G	A	ENST00000374222	ENSG00000158062	UBXN11	TRUE	TRUE
chr1	26282874	C	A	ENST00000374222	ENSG00000158062	UBXN11	TRUE	TRUE
chr1	26282882	A	T	ENST00000374222	ENSG00000158062	UBXN11	TRUE	TRUE
chr1	26282895	C	A	ENST00000374222	ENSG00000158062	UBXN11	TRUE	TRUE
chr1	26282907	C	A	ENST00000374222	ENSG00000158062	UBXN11	TRUE	TRUE
chr1	26282910	G	A	ENST00000374222	ENSG00000158062	UBXN11	TRUE	TRUE
chr1	26282924	A	T	ENST00000374222	ENSG00000158062	UBXN11	TRUE	TRUE
chr1	26282929	G	T	ENST00000374222	ENSG00000158062	UBXN11	TRUE	TRUE
chr1	26282932	G	T	ENST00000374222	ENSG00000158062	UBXN11	TRUE	TRUE
chr1	26282938	C	A	ENST00000374222	ENSG00000158062	UBXN11	TRUE	FALSE
chr1	26282938	C	G	ENST00000374222	ENSG00000158062	UBXN11	TRUE	FALSE
chr1	26282938	C	T	ENST00000374222	ENSG00000158062	UBXN11	TRUE	FALSE
chr1	26282939	T	A	ENST00000374222	ENSG00000158062	UBXN11	TRUE	FALSE
chr1	26282939	T	C	ENST00000374222	ENSG00000158062	UBXN11	TRUE	FALSE
chr1	26282939	T	G	ENST00000374222	ENSG00000158062	UBXN11	TRUE	FALSE
chr1	26284140	A	C	ENST00000374222	ENSG00000158062	UBXN11	TRUE	FALSE
chr1	26284140	A	G	ENST00000374222	ENSG00000158062	UBXN11	TRUE	FALSE
chr1	26284140	A	T	ENST00000374222	ENSG00000158062	UBXN11	TRUE	FALSE
chr1	26284141	C	A	ENST00000374222	ENSG00000158062	UBXN11	TRUE	FALSE
chr1	26284141	C	G	ENST00000374222	ENSG00000158062	UBXN11	TRUE	FALSE
chr1	26284141	C	T	ENST00000374222	ENSG00000158062	UBXN11	TRUE	FALSE
chr1	26284144	G	A	ENST00000374222	ENSG00000158062	UBXN11	TRUE	TRUE
chr1	26284146	A	T	ENST00000374222	ENSG00000158062	UBXN11	TRUE	TRUE
chr1	26284183	C	A	ENST00000374222	ENSG00000158062	UBXN11	TRUE	TRUE
chr1	26284189	G	A	ENST00000374222	ENSG00000158062	UBXN11	TRUE	TRUE
chr1	26284204	T	A	ENST00000374222	ENSG00000158062	UBXN11	TRUE	TRUE
chr1	26284225	T	A	ENST00000374222	ENSG00000158062	UBXN11	TRUE	TRUE
chr1	26284228	C	A	ENST00000374222	ENSG00000158062	UBXN11	TRUE	TRUE
chr1	26284246	C	A	ENST00000374222	ENSG00000158062	UBXN11	TRUE	FALSE
chr1	26284246	C	G	ENST00000374222	ENSG00000158062	UBXN11	TRUE	FALSE
chr1	26284246	C	T	ENST00000374222	ENSG00000158062	UBXN11	TRUE	FALSE
chr1	26284247	T	A	ENST00000374222	ENSG00000158062	UBXN11	TRUE	FALSE
chr1	26284247	T	C	ENST00000374222	ENSG00000158062	UBXN11	TRUE	FALSE
chr1	26284247	T	G	ENST00000374222	ENSG00000158062	UBXN11	TRUE	FALSE
chr1	26284360	A	C	ENST00000374222	ENSG00000158062	UBXN11	TRUE	FALSE
chr1	26284360	A	G	ENST00000374222	ENSG00000158062	UBXN11	FALSE	FALSE
chr1	26284360	A	T	ENST00000374222	ENSG00000158062	UBXN11	TRUE	FALSE
chr1	26284361	C	A	ENST00000374222	ENSG00000158062	UBXN11	TRUE	FALSE
chr1	26284361	C	G	ENST00000374222	ENSG00000158062	UBXN11	TRUE	FALSE
chr1	26284361	C	T	ENST00000374222	ENSG00000158062	UBXN11	TRUE	FALSE
chr1	26284371	C	A	ENST00000374222	ENSG00000158062	UBXN11	TRUE	TRUE
chr1	26284374	C	A	ENST00000374222	ENSG00000158062	UBXN11	TRUE	TRUE
chr1	26284385	A	T	ENST00000374222	ENSG00000158062	UBXN11	TRUE	TRUE
chr1	26284392	T	A	ENST00000374222	ENSG00000158062	UBXN11	TRUE	TRUE
chr1	26284404	G	A	ENST00000374222	ENSG00000158062	UBXN11	TRUE	TRUE
chr1	26284425	C	A	ENST00000374222	ENSG00000158062	UBXN11	TRUE	TRUE
chr1	26284446	C	A	ENST00000374222	ENSG00000158062	UBXN11	TRUE	TRUE
chr1	26284452	C	A	ENST00000374222	ENSG00000158062	UBXN11	TRUE	TRUE
chr1	26284456	G	C	ENST00000374222	ENSG00000158062	UBXN11	TRUE	TRUE
chr1	26284456	G	T	ENST00000374222	ENSG00000158062	UBXN11	TRUE	TRUE
chr1	26284464	G	A	ENST00000374222	ENSG00000158062	UBXN11	TRUE	TRUE
chr1	26284472	A	T	ENST00000374222	ENSG00000158062	UBXN11	TRUE	TRUE
chr1	26284483	C	A	ENST00000374222	ENSG00000158062	UBXN11	TRUE	FALSE
chr1	26284483	C	G	ENST00000374222	ENSG00000158062	UBXN11	TRUE	FALSE
chr1	26284483	C	T	ENST00000374222	ENSG00000158062	UBXN11	TRUE	FALSE
chr1	26284484	T	A	ENST00000374222	ENSG00000158062	UBXN11	TRUE	FALSE
chr1	26284484	T	C	ENST00000374222	ENSG00000158062	UBXN11	TRUE	FALSE
chr1	26284484	T	G	ENST00000374222	ENSG00000158062	UBXN11	TRUE	FALSE
chr1	26285462	A	C	ENST00000374222	ENSG00000158062	UBXN11	TRUE	FALSE
chr1	26285462	A	G	ENST00000374222	ENSG00000158062	UBXN11	TRUE	FALSE
chr1	26285462	A	T	ENST00000374222	ENSG00000158062	UBXN11	TRUE	FALSE
chr1	26285463	C	A	ENST00000374222	ENSG00000158062	UBXN11	TRUE	FALSE
chr1	26285463	C	G	ENST00000374222	ENSG00000158062	UBXN11	TRUE	FALSE
chr1	26285463	C	T	ENST00000374222	ENSG00000158062	UBXN11	TRUE	FALSE
chr1	26285466	T	A	ENST00000374222	ENSG00000158062	UBXN11	TRUE	TRUE
chr1	26285485	G	C	ENST00000374222	ENSG00000158062	UBXN11	TRUE	TRUE
chr1	26285485	G	T	ENST00000374222	ENSG00000158062	UBXN11	TRUE	TRUE
chr1	26285493	G	A	ENST00000374222	ENSG00000158062	UBXN11	TRUE	TRUE
chr1	26285496	G	A	ENST00000374222	ENSG00000158062	UBXN11	TRUE	TRUE
chr1	26285502	C	A	ENST00000374222	ENSG00000158062	UBXN11	TRUE	TRUE
chr1	26285504	G	C	ENST00000374222	ENSG00000158062	UBXN11	TRUE	TRUE
chr1	26285504	G	T	ENST00000374222	ENSG00000158062	UBXN11	TRUE	TRUE
chr1	26285522	A	T	ENST00000374222	ENSG00000158062	UBXN11	TRUE	TRUE
chr1	26285532	G	A	ENST00000374222	ENSG00000158062	UBXN11	TRUE	TRUE
chr1	26285536	G	T	ENST00000374222	ENSG00000158062	UBXN11	TRUE	TRUE
chr1	26285542	C	A	ENST00000374222	ENSG00000158062	UBXN11	TRUE	FALSE
chr1	26285542	C	G	ENST00000374222	ENSG00000158062	UBXN11	TRUE	FALSE
chr1	26285542	C	T	ENST00000374222	ENSG00000158062	UBXN11	TRUE	FALSE
chr1	26285543	T	A	ENST00000374222	ENSG00000158062	UBXN11	TRUE	FALSE
chr1	26285543	T	C	ENST00000374222	ENSG00000158062	UBXN11	TRUE	FALSE
chr1	26285543	T	G	ENST00000374222	ENSG00000158062	UBXN11	TRUE	FALSE
chr1	26285821	A	C	ENST00000374222	ENSG00000158062	UBXN11	TRUE	FALSE
chr1	26285821	A	G	ENST00000374222	ENSG00000158062	UBXN11	FALSE	FALSE
chr1	26285821	A	T	ENST00000374222	ENSG00000158062	UBXN11	TRUE	FALSE
chr1	26285822	C	A	ENST00000374222	ENSG00000158062	UBXN11	TRUE	FALSE
chr1	26285822	C	G	ENST00000374222	ENSG00000158062	UBXN11	TRUE	FALSE
chr1	26285822	C	T	ENST00000374222	ENSG00000158062	UBXN11	TRUE	FALSE
chr1	26285825	G	A	ENST00000374222	ENSG00000158062	UBXN11	TRUE	TRUE
chr1	26285838	G	C	ENST00000374222	ENSG00000158062	UBXN11	TRUE	TRUE
chr1	26285838	G	T	ENST00000374222	ENSG00000158062	UBXN11	TRUE	TRUE
chr1	26285849	G	A	ENST00000374222	ENSG00000158062	UBXN11	TRUE	TRUE
chr1	26285883	G	C	ENST00000374222	ENSG00000158062	UBXN11	TRUE	TRUE
chr1	26285883	G	T	ENST00000374222	ENSG00000158062	UBXN11	TRUE	TRUE
chr1	26285891	T	A	ENST00000374222	ENSG00000158062	UBXN11	TRUE	TRUE
chr1	26285906	C	A	ENST00000374222	ENSG00000158062	UBXN11	TRUE	TRUE
chr1	26285948	G	A	ENST00000374222	ENSG00000158062	UBXN11	TRUE	TRUE
chr1	26285960	C	A	ENST00000374222	ENSG00000158062	UBXN11	TRUE	TRUE
chr1	26285972	C	A	ENST00000374222	ENSG00000158062	UBXN11	TRUE	TRUE
chr1	26285984	G	A	ENST00000374222	ENSG00000158062	UBXN11	TRUE	TRUE
chr1	26286017	C	A	ENST00000374222	ENSG00000158062	UBXN11	TRUE	TRUE
chr1	26286028	A	T	ENST00000374222	ENSG00000158062	UBXN11	TRUE	TRUE
chr1	26286031	G	C	ENST00000374222	ENSG00000158062	UBXN11	TRUE	TRUE
chr1	26286031	G	T	ENST00000374222	ENSG00000158062	UBXN11	TRUE	TRUE
chr1	26286038	C	A	ENST00000374222	ENSG00000158062	UBXN11	TRUE	FALSE
chr1	26286038	C	G	ENST00000374222	ENSG00000158062	UBXN11	TRUE	FALSE
chr1	26286038	C	T	ENST00000374222	ENSG00000158062	UBXN11	TRUE	FALSE
chr1	26286039	T	A	ENST00000374222	ENSG00000158062	UBXN11	TRUE	FALSE
chr1	26286039	T	C	ENST00000374222	ENSG00000158062	UBXN11	TRUE	FALSE
chr1	26286039	T	G	ENST00000374222	ENSG00000158062	UBXN11	TRUE	FALSE
chr1	26294203	A	C	ENST00000374222	ENSG00000158062	UBXN11	TRUE	FALSE
chr1	26294203	A	G	ENST00000374222	ENSG00000158062	UBXN11	TRUE	FALSE
chr1	26294203	A	T	ENST00000374222	ENSG00000158062	UBXN11	TRUE	FALSE
chr1	26294204	C	A	ENST00000374222	ENSG00000158062	UBXN11	TRUE	FALSE
chr1	26294204	C	G	ENST00000374222	ENSG00000158062	UBXN11	TRUE	FALSE
chr1	26294204	C	T	ENST00000374222	ENSG00000158062	UBXN11	TRUE	FALSE
chr1	26294211	T	A	ENST00000374222	ENSG00000158062	UBXN11	TRUE	TRUE
chr1	26294212	C	T	ENST00000374222	ENSG00000158062	UBXN11	TRUE	TRUE
chr1	26294213	C	T	ENST00000374222	ENSG00000158062	UBXN11	TRUE	TRUE
chr1	26294220	T	A	ENST00000374222	ENSG00000158062	UBXN11	TRUE	TRUE
chr1	26294223	T	A	ENST00000374222	ENSG00000158062	UBXN11	TRUE	TRUE
chr1	26294233	C	T	ENST00000374222	ENSG00000158062	UBXN11	TRUE	TRUE
chr1	26294234	C	T	ENST00000374222	ENSG00000158062	UBXN11	TRUE	TRUE
chr1	26294244	C	A	ENST00000374222	ENSG00000158062	UBXN11	TRUE	TRUE
chr1	26294253	C	A	ENST00000374222	ENSG00000158062	UBXN11	TRUE	TRUE
chr1	26294255	G	C	ENST00000374222	ENSG00000158062	UBXN11	TRUE	TRUE
chr1	26294255	G	T	ENST00000374222	ENSG00000158062	UBXN11	TRUE	TRUE
chr1	26294265	T	A	ENST00000374222	ENSG00000158062	UBXN11	TRUE	TRUE
chr1	26294271	C	A	ENST00000374222	ENSG00000158062	UBXN11	TRUE	TRUE
chr1	26294273	G	C	ENST00000374222	ENSG00000158062	UBXN11	TRUE	TRUE
chr1	26294273	G	T	ENST00000374222	ENSG00000158062	UBXN11	TRUE	TRUE
chr1	26294280	C	A	ENST00000374222	ENSG00000158062	UBXN11	TRUE	TRUE
chr1	26294283	G	A	ENST00000374222	ENSG00000158062	UBXN11	TRUE	TRUE
chr1	26294295	C	A	ENST00000374222	ENSG00000158062	UBXN11	TRUE	TRUE
chr1	26294302	C	T	ENST00000374222	ENSG00000158062	UBXN11
chr1	26294303	C	T	ENST00000374222	ENSG00000158062	UBXN11
chr1	26294307	G	A	ENST00000374222	ENSG00000158062	UBXN11
chr1	26294314	A	C	ENST00000374222	ENSG00000158062	UBXN11
chr1	26294314	A	T	ENST00000374222	ENSG00000158062	UBXN11
chr1	26294332	C	A	ENST00000374222	ENSG00000158062	UBXN11	TRUE	FALSE
chr1	26294332	C	G	ENST00000374222	ENSG00000158062	UBXN11	TRUE	FALSE
chr1	26294332	C	T	ENST00000374222	ENSG00000158062	UBXN11	TRUE	FALSE
chr1	26294333	T	A	ENST00000374222	ENSG00000158062	UBXN11	TRUE	FALSE
chr1	26294333	T	C	ENST00000374222	ENSG00000158062	UBXN11	TRUE	FALSE
chr1	26294333	T	G	ENST00000374222	ENSG00000158062	UBXN11	TRUE	FALSE
chr1	26296917	A	C	ENST00000374222	ENSG00000158062	UBXN11	TRUE	FALSE
chr1	26296917	A	G	ENST00000374222	ENSG00000158062	UBXN11	TRUE	FALSE
chr1	26296917	A	T	ENST00000374222	ENSG00000158062	UBXN11	TRUE	FALSE
chr1	26296918	C	A	ENST00000374222	ENSG00000158062	UBXN11	TRUE	FALSE
chr1	26296918	C	G	ENST00000374222	ENSG00000158062	UBXN11	TRUE	FALSE
chr1	26296918	C	T	ENST00000374222	ENSG00000158062	UBXN11	TRUE	FALSE
chr1	26296921	C	A	ENST00000374222	ENSG00000158062	UBXN11	TRUE	TRUE
chr1	26296927	C	A	ENST00000374222	ENSG00000158062	UBXN11	TRUE	TRUE
chr1	26296936	G	A	ENST00000374222	ENSG00000158062	UBXN11	TRUE	TRUE
chr1	26296942	G	A	ENST00000374222	ENSG00000158062	UBXN11	TRUE	TRUE
chr1	26296948	G	A	ENST00000374222	ENSG00000158062	UBXN11	TRUE	TRUE
chr1	26296952	A	T	ENST00000374222	ENSG00000158062	UBXN11	TRUE	TRUE
chr1	26296963	C	A	ENST00000374222	ENSG00000158062	UBXN11	TRUE	TRUE
chr1	26296969	C	A	ENST00000374222	ENSG00000158062	UBXN11	TRUE	TRUE
chr1	26296972	C	A	ENST00000374222	ENSG00000158062	UBXN11	TRUE	TRUE
chr1	26296975	G	A	ENST00000374222	ENSG00000158062	UBXN11	TRUE	TRUE
chr1	26296981	G	A	ENST00000374222	ENSG00000158062	UBXN11	TRUE	TRUE
chr1	26296993	C	A	ENST00000374222	ENSG00000158062	UBXN11	TRUE	TRUE
chr1	26296996	C	A	ENST00000374222	ENSG00000158062	UBXN11	TRUE	FALSE
chr1	26296996	C	G	ENST00000374222	ENSG00000158062	UBXN11	TRUE	FALSE
chr1	26296996	C	T	ENST00000374222	ENSG00000158062	UBXN11	TRUE	FALSE
chr1	26296997	T	A	ENST00000374222	ENSG00000158062	UBXN11	TRUE	FALSE
chr1	26296997	T	C	ENST00000374222	ENSG00000158062	UBXN11	TRUE	FALSE
chr1	26296997	T	G	ENST00000374222	ENSG00000158062	UBXN11	TRUE	FALSE
chr1	26297425	A	C	ENST00000374222	ENSG00000158062	UBXN11	TRUE	FALSE
chr1	26297425	A	G	ENST00000374222	ENSG00000158062	UBXN11	TRUE	FALSE
chr1	26297425	A	T	ENST00000374222	ENSG00000158062	UBXN11	TRUE	FALSE
chr1	26297426	C	A	ENST00000374222	ENSG00000158062	UBXN11	TRUE	FALSE
chr1	26297426	C	G	ENST00000374222	ENSG00000158062	UBXN11	TRUE	FALSE
chr1	26297426	C	T	ENST00000374222	ENSG00000158062	UBXN11	TRUE	FALSE
chr1	26297448	G	A	ENST00000374222	ENSG00000158062	UBXN11	TRUE	TRUE
chr1	26297460	C	A	ENST00000374222	ENSG00000158062	UBXN11	TRUE	TRUE
chr1	26297475	T	A	ENST00000374222	ENSG00000158062	UBXN11	TRUE	TRUE
chr1	26297478	G	A	ENST00000374222	ENSG00000158062	UBXN11	TRUE	TRUE
chr1	26297482	C	A	ENST00000374222	ENSG00000158062	UBXN11	TRUE	FALSE
chr1	26297482	C	G	ENST00000374222	ENSG00000158062	UBXN11	TRUE	FALSE
chr1	26297482	C	T	ENST00000374222	ENSG00000158062	UBXN11	TRUE	FALSE
chr1	26297483	T	A	ENST00000374222	ENSG00000158062	UBXN11	TRUE	FALSE
chr1	26297483	T	C	ENST00000374222	ENSG00000158062	UBXN11	TRUE	FALSE
chr1	26297483	T	G	ENST00000374222	ENSG00000158062	UBXN11	TRUE	FALSE
chr1	26297960	A	C	ENST00000374222	ENSG00000158062	UBXN11	TRUE	FALSE
chr1	26297960	A	G	ENST00000374222	ENSG00000158062	UBXN11	TRUE	FALSE
chr1	26297960	A	T	ENST00000374222	ENSG00000158062	UBXN11	TRUE	FALSE
chr1	26297961	C	A	ENST00000374222	ENSG00000158062	UBXN11	TRUE	FALSE
chr1	26297961	C	G	ENST00000374222	ENSG00000158062	UBXN11	TRUE	FALSE
chr1	26297961	C	T	ENST00000374222	ENSG00000158062	UBXN11	TRUE	FALSE
chr1	26297964	T	A	ENST00000374222	ENSG00000158062	UBXN11	TRUE	TRUE
chr1	26297976	C	A	ENST00000374222	ENSG00000158062	UBXN11	TRUE	TRUE
chr1	26297985	G	A	ENST00000374222	ENSG00000158062	UBXN11	TRUE	TRUE
chr1	26297991	T	A	ENST00000374222	ENSG00000158062	UBXN11	TRUE	TRUE
chr1	26297997	G	A	ENST00000374222	ENSG00000158062	UBXN11	TRUE	TRUE
chr1	26298000	G	A	ENST00000374222	ENSG00000158062	UBXN11	TRUE	TRUE
chr1	26298003	C	A	ENST00000374222	ENSG00000158062	UBXN11	TRUE	TRUE
chr1	26298010	C	T	ENST00000374222	ENSG00000158062	UBXN11	TRUE	TRUE
chr1	26298011	C	T	ENST00000374222	ENSG00000158062	UBXN11	TRUE	TRUE
chr1	26298014	A	T	ENST00000374222	ENSG00000158062	UBXN11	TRUE	TRUE
chr1	26298018	T	A	ENST00000374222	ENSG00000158062	UBXN11	TRUE	TRUE
chr1	26298042	C	A	ENST00000374222	ENSG00000158062	UBXN11	TRUE	TRUE
chr1	26298044	G	T	ENST00000374222	ENSG00000158062	UBXN11	TRUE	TRUE
chr1	26298063	C	A	ENST00000374222	ENSG00000158062	UBXN11	TRUE	FALSE
chr1	26298063	C	G	ENST00000374222	ENSG00000158062	UBXN11	TRUE	FALSE
chr1	26298063	C	T	ENST00000374222	ENSG00000158062	UBXN11	TRUE	FALSE
chr1	26298064	T	A	ENST00000374222	ENSG00000158062	UBXN11	TRUE	FALSE
chr1	26298064	T	C	ENST00000374222	ENSG00000158062	UBXN11	TRUE	FALSE
chr1	26298064	T	G	ENST00000374222	ENSG00000158062	UBXN11	TRUE	FALSE
chr1	26300924	A	C	ENST00000374222	ENSG00000158062	UBXN11	FALSE	FALSE
chr1	26300924	A	G	ENST00000374222	ENSG00000158062	UBXN11	FALSE	FALSE
chr1	26300924	A	T	ENST00000374222	ENSG00000158062	UBXN11	FALSE	FALSE
chr1	26300925	C	A	ENST00000374222	ENSG00000158062	UBXN11	FALSE	FALSE
chr1	26300925	C	G	ENST00000374222	ENSG00000158062	UBXN11	FALSE	FALSE
chr1	26300925	C	T	ENST00000374222	ENSG00000158062	UBXN11	FALSE	FALSE
chr1	26300929	G	A	ENST00000374222	ENSG00000158062	UBXN11	TRUE	TRUE
chr1	26300957	A	C	ENST00000374222	ENSG00000158062	UBXN11	TRUE	TRUE
chr1	26300957	A	T	ENST00000374222	ENSG00000158062	UBXN11	TRUE	TRUE
chr1	26300960	G	T	ENST00000374222	ENSG00000158062	UBXN11	TRUE	TRUE
chr1	26300973	G	C	ENST00000374222	ENSG00000158062	UBXN11	TRUE	TRUE
chr1	26300973	G	T	ENST00000374222	ENSG00000158062	UBXN11	TRUE	TRUE
chr1	26300980	T	A	ENST00000374222	ENSG00000158062	UBXN11	TRUE	TRUE
chr1	26300983	C	A	ENST00000374222	ENSG00000158062	UBXN11	TRUE	TRUE
chr1	26300986	C	A	ENST00000374222	ENSG00000158062	UBXN11	TRUE	TRUE
chr1	26300988	G	C	ENST00000374222	ENSG00000158062	UBXN11	TRUE	TRUE
chr1	26300988	G	T	ENST00000374222	ENSG00000158062	UBXN11	TRUE	TRUE
chr1	26300993	A	T	ENST00000374222	ENSG00000158062	UBXN11	TRUE	TRUE
chr1	26301006	A	T	ENST00000374222	ENSG00000158062	UBXN11	TRUE	TRUE
chr1	26301019	C	A	ENST00000374222	ENSG00000158062	UBXN11	TRUE	TRUE
chr1	26301025	C	A	ENST00000374222	ENSG00000158062	UBXN11	FALSE	FALSE
chr1	26301025	C	G	ENST00000374222	ENSG00000158062	UBXN11	FALSE	FALSE
chr1	26301025	C	T	ENST00000374222	ENSG00000158062	UBXN11	FALSE	FALSE
chr1	26301026	T	A	ENST00000374222	ENSG00000158062	UBXN11	FALSE	FALSE
chr1	26301026	T	C	ENST00000374222	ENSG00000158062	UBXN11	FALSE	FALSE
chr1	26301026	T	G	ENST00000374222	ENSG00000158062	UBXN11	FALSE	FALSE
chr1	26301692	A	C	ENST00000374222	ENSG00000158062	UBXN11	TRUE	FALSE
chr1	26301692	A	G	ENST00000374222	ENSG00000158062	UBXN11	FALSE	FALSE
chr1	26301692	A	T	ENST00000374222	ENSG00000158062	UBXN11	TRUE	FALSE
chr1	26301693	C	A	ENST00000374222	ENSG00000158062	UBXN11	TRUE	FALSE
chr1	26301693	C	G	ENST00000374222	ENSG00000158062	UBXN11	TRUE	FALSE
chr1	26301693	C	T	ENST00000374222	ENSG00000158062	UBXN11	TRUE	FALSE
chr1	26301694	C	A	ENST00000374222	ENSG00000158062	UBXN11	TRUE	TRUE
chr1	26301700	C	A	ENST00000374222	ENSG00000158062	UBXN11	TRUE	TRUE
chr1	26301701	A	C	ENST00000374222	ENSG00000158062	UBXN11	TRUE	TRUE
chr1	26301701	A	T	ENST00000374222	ENSG00000158062	UBXN11	TRUE	TRUE
chr1	26301715	C	A	ENST00000374222	ENSG00000158062	UBXN11	TRUE	TRUE
chr1	26301718	G	A	ENST00000374222	ENSG00000158062	UBXN11	TRUE	TRUE
chr1	26301723	C	A	ENST00000374222	ENSG00000158062	UBXN11	TRUE	FALSE
chr1	26301723	C	G	ENST00000374222	ENSG00000158062	UBXN11	TRUE	FALSE
chr1	26301723	C	T	ENST00000374222	ENSG00000158062	UBXN11	TRUE	FALSE
chr1	26301724	T	A	ENST00000374222	ENSG00000158062	UBXN11	TRUE	FALSE
chr1	26301724	T	C	ENST00000374222	ENSG00000158062	UBXN11	TRUE	FALSE
chr1	26301724	T	G	ENST00000374222	ENSG00000158062	UBXN11	TRUE	FALSE
chr1	26302811	A	C	ENST00000374222	ENSG00000158062	UBXN11	FALSE	FALSE
chr1	26302811	A	G	ENST00000374222	ENSG00000158062	UBXN11	FALSE	FALSE
chr1	26302811	A	T	ENST00000374222	ENSG00000158062	UBXN11	FALSE	FALSE
chr1	26302812	C	A	ENST00000374222	ENSG00000158062	UBXN11	FALSE	FALSE
chr1	26302812	C	G	ENST00000374222	ENSG00000158062	UBXN11	FALSE	FALSE
chr1	26302812	C	T	ENST00000374222	ENSG00000158062	UBXN11	FALSE	FALSE
chr1	26302829	C	A	ENST00000374222	ENSG00000158062	UBXN11	TRUE	FALSE
chr1	26302831	G	T	ENST00000374222	ENSG00000158062	UBXN11	TRUE	FALSE
chr1	26302847	T	A	ENST00000374222	ENSG00000158062	UBXN11	FALSE	FALSE
chr1	26302850	G	A	ENST00000374222	ENSG00000158062	UBXN11	FALSE	FALSE
chr1	26302856	T	A	ENST00000374222	ENSG00000158062	UBXN11	FALSE	FALSE
chr1	26302870	A	T	ENST00000374222	ENSG00000158062	UBXN11	FALSE	FALSE
chr1	26302876	G	C	ENST00000374222	ENSG00000158062	UBXN11	FALSE	FALSE
chr1	26302876	G	T	ENST00000374222	ENSG00000158062	UBXN11	FALSE	FALSE
chr1	26302919	C	A	ENST00000374222	ENSG00000158062	UBXN11	FALSE	FALSE
chr1	26302919	C	G	ENST00000374222	ENSG00000158062	UBXN11	FALSE	FALSE
chr1	26302919	C	T	ENST00000374222	ENSG00000158062	UBXN11	FALSE	FALSE
chr1	26302920	T	A	ENST00000374222	ENSG00000158062	UBXN11	FALSE	FALSE
chr1	26302920	T	C	ENST00000374222	ENSG00000158062	UBXN11	FALSE	FALSE
chr1	26302920	T	G	ENST00000374222	ENSG00000158062	UBXN11	FALSE	FALSE
chr1	26306590	A	C	ENST00000374222	ENSG00000158062	UBXN11	TRUE	FALSE
chr1	26306590	A	G	ENST00000374222	ENSG00000158062	UBXN11	TRUE	FALSE
chr1	26306590	A	T	ENST00000374222	ENSG00000158062	UBXN11	TRUE	FALSE
chr1	26306591	C	A	ENST00000374222	ENSG00000158062	UBXN11	TRUE	FALSE
chr1	26306591	C	G	ENST00000374222	ENSG00000158062	UBXN11	TRUE	FALSE
chr1	26306591	C	T	ENST00000374222	ENSG00000158062	UBXN11	TRUE	FALSE
chr1	26318021	A	T	ENST00000374213	ENSG00000169442	CD52	FALSE	FALSE
chr1	26318069	C	T	ENST00000374213	ENSG00000169442	CD52	FALSE	FALSE
chr1	26318072	G	A	ENST00000374213	ENSG00000169442	CD52	TRUE	FALSE
chr1	26318072	G	C	ENST00000374213	ENSG00000169442	CD52	TRUE	FALSE
chr1	26318072	G	T	ENST00000374213	ENSG00000169442	CD52	TRUE	FALSE
chr1	26318073	T	A	ENST00000374213	ENSG00000169442	CD52	TRUE	FALSE
chr1	26318073	T	C	ENST00000374213	ENSG00000169442	CD52	TRUE	FALSE
chr1	26318073	T	G	ENST00000374213	ENSG00000169442	CD52	TRUE	FALSE
chr1	26320169	A	C	ENST00000374213	ENSG00000169442	CD52	TRUE	FALSE
chr1	26320169	A	G	ENST00000374213	ENSG00000169442	CD52	TRUE	FALSE
chr1	26320169	A	T	ENST00000374213	ENSG00000169442	CD52	TRUE	FALSE
chr1	26320170	G	A	ENST00000374213	ENSG00000169442	CD52	TRUE	FALSE
chr1	26320170	G	C	ENST00000374213	ENSG00000169442	CD52	TRUE	FALSE
chr1	26320170	G	T	ENST00000374213	ENSG00000169442	CD52	TRUE	FALSE
chr1	26320174	C	T	ENST00000374213	ENSG00000169442	CD52	FALSE	FALSE
chr1	26320180	G	T	ENST00000374213	ENSG00000169442	CD52	FALSE	FALSE
chr1	26320187	C	A	ENST00000374213	ENSG00000169442	CD52	FALSE	FALSE
chr1	26320187	C	G	ENST00000374213	ENSG00000169442	CD52	FALSE	FALSE
chr1	26320189	G	T	ENST00000374213	ENSG00000169442	CD52	FALSE	FALSE
chr1	26320192	C	T	ENST00000374213	ENSG00000169442	CD52	FALSE	FALSE
chr1	26320207	C	T	ENST00000374213	ENSG00000169442	CD52	FALSE	FALSE
chr1	26320223	C	A	ENST00000374213	ENSG00000169442	CD52	FALSE	FALSE
chr1	26320223	C	G	ENST00000374213	ENSG00000169442	CD52	FALSE	FALSE
chr1	26320243	G	T	ENST00000374213	ENSG00000169442	CD52	FALSE	FALSE
chr1	26320293	C	A	ENST00000374213	ENSG00000169442	CD52	FALSE	FALSE
chr1	26321986	C	T	ENST00000308182	ENSG00000176092	CRYBG2	FALSE	FALSE
chr1	26321987	C	T	ENST00000308182	ENSG00000176092	CRYBG2	FALSE	FALSE
chr1	26321994	G	A	ENST00000308182	ENSG00000176092	CRYBG2	FALSE	FALSE
chr1	26322009	C	A	ENST00000308182	ENSG00000176092	CRYBG2	FALSE	FALSE
chr1	26322018	C	A	ENST00000308182	ENSG00000176092	CRYBG2	FALSE	FALSE
chr1	26322019	C	T	ENST00000308182	ENSG00000176092	CRYBG2	FALSE	FALSE
chr1	26322020	C	T	ENST00000308182	ENSG00000176092	CRYBG2	FALSE	FALSE
chr1	26322043	G	C	ENST00000308182	ENSG00000176092	CRYBG2	FALSE	FALSE
chr1	26322043	G	T	ENST00000308182	ENSG00000176092	CRYBG2	FALSE	FALSE
chr1	26322057	C	A	ENST00000308182	ENSG00000176092	CRYBG2	TRUE	FALSE
chr1	26322057	C	G	ENST00000308182	ENSG00000176092	CRYBG2	TRUE	FALSE
chr1	26322057	C	T	ENST00000308182	ENSG00000176092	CRYBG2	TRUE	FALSE
chr1	26322058	T	A	ENST00000308182	ENSG00000176092	CRYBG2	TRUE	FALSE
chr1	26322058	T	C	ENST00000308182	ENSG00000176092	CRYBG2	TRUE	FALSE
chr1	26322058	T	G	ENST00000308182	ENSG00000176092	CRYBG2	TRUE	FALSE
chr1	26322162	A	C	ENST00000308182	ENSG00000176092	CRYBG2	TRUE	FALSE
chr1	26322162	A	G	ENST00000308182	ENSG00000176092	CRYBG2	TRUE	FALSE
chr1	26322162	A	T	ENST00000308182	ENSG00000176092	CRYBG2	TRUE	FALSE
chr1	26322163	C	A	ENST00000308182	ENSG00000176092	CRYBG2	TRUE	FALSE
chr1	26322163	C	G	ENST00000308182	ENSG00000176092	CRYBG2	TRUE	FALSE
chr1	26322163	C	T	ENST00000308182	ENSG00000176092	CRYBG2	TRUE	FALSE
chr1	26322164	C	A	ENST00000308182	ENSG00000176092	CRYBG2	FALSE	FALSE
chr1	26322167	T	A	ENST00000308182	ENSG00000176092	CRYBG2	FALSE	FALSE
chr1	26322182	G	A	ENST00000308182	ENSG00000176092	CRYBG2	FALSE	FALSE
chr1	26322188	C	A	ENST00000308182	ENSG00000176092	CRYBG2	FALSE	FALSE
chr1	26322197	G	A	ENST00000308182	ENSG00000176092	CRYBG2	FALSE	FALSE
chr1	26322201	G	T	ENST00000308182	ENSG00000176092	CRYBG2	FALSE	FALSE
chr1	26322214	G	T	ENST00000308182	ENSG00000176092	CRYBG2	FALSE	FALSE
chr1	26322218	C	A	ENST00000308182	ENSG00000176092	CRYBG2	TRUE	TRUE
chr1	26322228	C	T	ENST00000308182	ENSG00000176092	CRYBG2	TRUE	TRUE
chr1	26322229	C	T	ENST00000308182	ENSG00000176092	CRYBG2	TRUE	TRUE
chr1	26322236	G	A	ENST00000308182	ENSG00000176092	CRYBG2	TRUE	TRUE
chr1	26322254	C	A	ENST00000308182	ENSG00000176092	CRYBG2	TRUE	TRUE
chr1	26322258	C	T	ENST00000308182	ENSG00000176092	CRYBG2	TRUE	TRUE
chr1	26322259	C	T	ENST00000308182	ENSG00000176092	CRYBG2	TRUE	TRUE
chr1	26322272	T	A	ENST00000308182	ENSG00000176092	CRYBG2	TRUE	TRUE
chr1	26322293	C	A	ENST00000308182	ENSG00000176092	CRYBG2	TRUE	TRUE
chr1	26322302	G	A	ENST00000308182	ENSG00000176092	CRYBG2	TRUE	TRUE
chr1	26322324	C	A	ENST00000308182	ENSG00000176092	CRYBG2	FALSE	FALSE
chr1	26322324	C	G	ENST00000308182	ENSG00000176092	CRYBG2	FALSE	FALSE
chr1	26322324	C	T	ENST00000308182	ENSG00000176092	CRYBG2	FALSE	FALSE
chr1	26322325	T	A	ENST00000308182	ENSG00000176092	CRYBG2	FALSE	FALSE
chr1	26322325	T	C	ENST00000308182	ENSG00000176092	CRYBG2	FALSE	FALSE
chr1	26322325	T	G	ENST00000308182	ENSG00000176092	CRYBG2	FALSE	FALSE
chr1	26324150	A	C	ENST00000308182	ENSG00000176092	CRYBG2	TRUE	FALSE
chr1	26324150	A	G	ENST00000308182	ENSG00000176092	CRYBG2	TRUE	FALSE
chr1	26324150	A	T	ENST00000308182	ENSG00000176092	CRYBG2	TRUE	FALSE
chr1	26324151	C	A	ENST00000308182	ENSG00000176092	CRYBG2	TRUE	FALSE
chr1	26324151	C	G	ENST00000308182	ENSG00000176092	CRYBG2	TRUE	FALSE
chr1	26324151	C	T	ENST00000308182	ENSG00000176092	CRYBG2	TRUE	FALSE
chr1	26324154	G	A	ENST00000308182	ENSG00000176092	CRYBG2	TRUE	TRUE
chr1	26324160	T	A	ENST00000308182	ENSG00000176092	CRYBG2	TRUE	TRUE
chr1	26324175	C	A	ENST00000308182	ENSG00000176092	CRYBG2	TRUE	TRUE
chr1	26324176	G	C	ENST00000308182	ENSG00000176092	CRYBG2	TRUE	TRUE
chr1	26324176	G	T	ENST00000308182	ENSG00000176092	CRYBG2	TRUE	TRUE
chr1	26324179	G	C	ENST00000308182	ENSG00000176092	CRYBG2	TRUE	TRUE
chr1	26324179	G	T	ENST00000308182	ENSG00000176092	CRYBG2	TRUE	TRUE
chr1	26324182	C	T	ENST00000308182	ENSG00000176092	CRYBG2	TRUE	TRUE
chr1	26324183	C	T	ENST00000308182	ENSG00000176092	CRYBG2	TRUE	TRUE
chr1	26324188	G	T	ENST00000308182	ENSG00000176092	CRYBG2	TRUE	TRUE
chr1	26324199	C	A	ENST00000308182	ENSG00000176092	CRYBG2	TRUE	TRUE
chr1	26324205	G	A	ENST00000308182	ENSG00000176092	CRYBG2	TRUE	TRUE
chr1	26324235	T	A	ENST00000308182	ENSG00000176092	CRYBG2	TRUE	TRUE
chr1	26324244	C	A	ENST00000308182	ENSG00000176092	CRYBG2	TRUE	TRUE
chr1	26324271	C	A	ENST00000308182	ENSG00000176092	CRYBG2	TRUE	TRUE
chr1	26324287	C	T	ENST00000308182	ENSG00000176092	CRYBG2	TRUE	TRUE
chr1	26324288	C	T	ENST00000308182	ENSG00000176092	CRYBG2	TRUE	TRUE
chr1	26324299	A	C	ENST00000308182	ENSG00000176092	CRYBG2	TRUE	TRUE
chr1	26324299	A	T	ENST00000308182	ENSG00000176092	CRYBG2	TRUE	TRUE
chr1	26324311	C	A	ENST00000308182	ENSG00000176092	CRYBG2	TRUE	FALSE
chr1	26324311	C	G	ENST00000308182	ENSG00000176092	CRYBG2	TRUE	FALSE
chr1	26324311	C	T	ENST00000308182	ENSG00000176092	CRYBG2	TRUE	FALSE
chr1	26324312	T	A	ENST00000308182	ENSG00000176092	CRYBG2	TRUE	FALSE
chr1	26324312	T	C	ENST00000308182	ENSG00000176092	CRYBG2	TRUE	FALSE
chr1	26324312	T	G	ENST00000308182	ENSG00000176092	CRYBG2	TRUE	FALSE
chr1	26328207	A	C	ENST00000308182	ENSG00000176092	CRYBG2	TRUE	FALSE
chr1	26328207	A	G	ENST00000308182	ENSG00000176092	CRYBG2	TRUE	FALSE
chr1	26328207	A	T	ENST00000308182	ENSG00000176092	CRYBG2	TRUE	FALSE
chr1	26328208	C	A	ENST00000308182	ENSG00000176092	CRYBG2	TRUE	FALSE
chr1	26328208	C	G	ENST00000308182	ENSG00000176092	CRYBG2	TRUE	FALSE
chr1	26328208	C	T	ENST00000308182	ENSG00000176092	CRYBG2	TRUE	FALSE
chr1	26328211	G	A	ENST00000308182	ENSG00000176092	CRYBG2	TRUE	TRUE
chr1	26328214	T	A	ENST00000308182	ENSG00000176092	CRYBG2	TRUE	TRUE
chr1	26328221	G	C	ENST00000308182	ENSG00000176092	CRYBG2	TRUE	TRUE
chr1	26328221	G	T	ENST00000308182	ENSG00000176092	CRYBG2	TRUE	TRUE
chr1	26328241	G	A	ENST00000308182	ENSG00000176092	CRYBG2	TRUE	TRUE
chr1	26328251	G	C	ENST00000308182	ENSG00000176092	CRYBG2	TRUE	TRUE
chr1	26328251	G	T	ENST00000308182	ENSG00000176092	CRYBG2	TRUE	TRUE
chr1	26328260	C	T	ENST00000308182	ENSG00000176092	CRYBG2	TRUE	TRUE
chr1	26328261	C	T	ENST00000308182	ENSG00000176092	CRYBG2	TRUE	TRUE
chr1	26328274	C	A	ENST00000308182	ENSG00000176092	CRYBG2	TRUE	TRUE
chr1	26328275	G	T	ENST00000308182	ENSG00000176092	CRYBG2	TRUE	TRUE
chr1	26328283	C	A	ENST00000308182	ENSG00000176092	CRYBG2	TRUE	TRUE
chr1	26328290	C	T	ENST00000308182	ENSG00000176092	CRYBG2	TRUE	TRUE
chr1	26328291	C	T	ENST00000308182	ENSG00000176092	CRYBG2	TRUE	TRUE
chr1	26328295	G	A	ENST00000308182	ENSG00000176092	CRYBG2	TRUE	TRUE
chr1	26328319	C	A	ENST00000308182	ENSG00000176092	CRYBG2	TRUE	TRUE
chr1	26328320	A	T	ENST00000308182	ENSG00000176092	CRYBG2	TRUE	TRUE
chr1	26328329	C	T	ENST00000308182	ENSG00000176092	CRYBG2	TRUE	TRUE
chr1	26328330	C	T	ENST00000308182	ENSG00000176092	CRYBG2	TRUE	TRUE
chr1	26328333	C	A	ENST00000308182	ENSG00000176092	CRYBG2	TRUE	FALSE
chr1	26328333	C	G	ENST00000308182	ENSG00000176092	CRYBG2	TRUE	FALSE
chr1	26328333	C	T	ENST00000308182	ENSG00000176092	CRYBG2	TRUE	FALSE
chr1	26328334	T	A	ENST00000308182	ENSG00000176092	CRYBG2	TRUE	FALSE
chr1	26328334	T	C	ENST00000308182	ENSG00000176092	CRYBG2	TRUE	FALSE
chr1	26328334	T	G	ENST00000308182	ENSG00000176092	CRYBG2	TRUE	FALSE
chr1	26328732	A	C	ENST00000308182	ENSG00000176092	CRYBG2	TRUE	FALSE
chr1	26328732	A	G	ENST00000308182	ENSG00000176092	CRYBG2	TRUE	FALSE
chr1	26328732	A	T	ENST00000308182	ENSG00000176092	CRYBG2	TRUE	FALSE
chr1	26328733	C	A	ENST00000308182	ENSG00000176092	CRYBG2	TRUE	FALSE
chr1	26328733	C	G	ENST00000308182	ENSG00000176092	CRYBG2	TRUE	FALSE
chr1	26328733	C	T	ENST00000308182	ENSG00000176092	CRYBG2	TRUE	FALSE
chr1	26328744	T	A	ENST00000308182	ENSG00000176092	CRYBG2	TRUE	TRUE
chr1	26328780	C	A	ENST00000308182	ENSG00000176092	CRYBG2	TRUE	TRUE
chr1	26328786	G	A	ENST00000308182	ENSG00000176092	CRYBG2	TRUE	TRUE
chr1	26328801	C	A	ENST00000308182	ENSG00000176092	CRYBG2	TRUE	TRUE
chr1	26328813	C	A	ENST00000308182	ENSG00000176092	CRYBG2	TRUE	TRUE
chr1	26328819	C	A	ENST00000308182	ENSG00000176092	CRYBG2	TRUE	TRUE
chr1	26328822	T	A	ENST00000308182	ENSG00000176092	CRYBG2	TRUE	TRUE
chr1	26328828	C	A	ENST00000308182	ENSG00000176092	CRYBG2	TRUE	TRUE
chr1	26328832	G	T	ENST00000308182	ENSG00000176092	CRYBG2	TRUE	TRUE
chr1	26328837	C	A	ENST00000308182	ENSG00000176092	CRYBG2	TRUE	TRUE
chr1	26328843	C	A	ENST00000308182	ENSG00000176092	CRYBG2	TRUE	TRUE
chr1	26328844	A	C	ENST00000308182	ENSG00000176092	CRYBG2	TRUE	TRUE
chr1	26328844	A	T	ENST00000308182	ENSG00000176092	CRYBG2	TRUE	TRUE
chr1	26328864	C	A	ENST00000308182	ENSG00000176092	CRYBG2	TRUE	TRUE
chr1	26328866	G	C	ENST00000308182	ENSG00000176092	CRYBG2	TRUE	TRUE
chr1	26328866	G	T	ENST00000308182	ENSG00000176092	CRYBG2	TRUE	TRUE
chr1	26328874	C	A	ENST00000308182	ENSG00000176092	CRYBG2	TRUE	FALSE
chr1	26328874	C	G	ENST00000308182	ENSG00000176092	CRYBG2	TRUE	FALSE
chr1	26328874	C	T	ENST00000308182	ENSG00000176092	CRYBG2	TRUE	FALSE
chr1	26328875	T	A	ENST00000308182	ENSG00000176092	CRYBG2	TRUE	FALSE
chr1	26328875	T	C	ENST00000308182	ENSG00000176092	CRYBG2	TRUE	FALSE
chr1	26328875	T	G	ENST00000308182	ENSG00000176092	CRYBG2	TRUE	FALSE
chr1	26331487	A	C	ENST00000308182	ENSG00000176092	CRYBG2	TRUE	FALSE
chr1	26331487	A	G	ENST00000308182	ENSG00000176092	CRYBG2	TRUE	FALSE
chr1	26331487	A	T	ENST00000308182	ENSG00000176092	CRYBG2	TRUE	FALSE
chr1	26331488	C	A	ENST00000308182	ENSG00000176092	CRYBG2	TRUE	FALSE
chr1	26331488	C	G	ENST00000308182	ENSG00000176092	CRYBG2	TRUE	FALSE
chr1	26331488	C	T	ENST00000308182	ENSG00000176092	CRYBG2	TRUE	FALSE
chr1	26331500	T	A	ENST00000308182	ENSG00000176092	CRYBG2	TRUE	TRUE
chr1	26331503	G	A	ENST00000308182	ENSG00000176092	CRYBG2	TRUE	TRUE
chr1	26331531	G	T	ENST00000308182	ENSG00000176092	CRYBG2	TRUE	TRUE
chr1	26331560	C	A	ENST00000308182	ENSG00000176092	CRYBG2	TRUE	TRUE
chr1	26331566	C	A	ENST00000308182	ENSG00000176092	CRYBG2	TRUE	TRUE
chr1	26331581	G	A	ENST00000308182	ENSG00000176092	CRYBG2	TRUE	TRUE
chr1	26331590	C	A	ENST00000308182	ENSG00000176092	CRYBG2	TRUE	TRUE
chr1	26331602	C	A	ENST00000308182	ENSG00000176092	CRYBG2	TRUE	TRUE
chr1	26331615	C	T	ENST00000308182	ENSG00000176092	CRYBG2	TRUE	TRUE
chr1	26331616	C	T	ENST00000308182	ENSG00000176092	CRYBG2	TRUE	TRUE
chr1	26331619	C	A	ENST00000308182	ENSG00000176092	CRYBG2	TRUE	FALSE
chr1	26331619	C	G	ENST00000308182	ENSG00000176092	CRYBG2	TRUE	FALSE
chr1	26331619	C	T	ENST00000308182	ENSG00000176092	CRYBG2	TRUE	FALSE
chr1	26331620	T	A	ENST00000308182	ENSG00000176092	CRYBG2	TRUE	FALSE
chr1	26331620	T	C	ENST00000308182	ENSG00000176092	CRYBG2	TRUE	FALSE
chr1	26331620	T	G	ENST00000308182	ENSG00000176092	CRYBG2	TRUE	FALSE
chr1	26336093	A	C	ENST00000308182	ENSG00000176092	CRYBG2	TRUE	FALSE
chr1	26336093	A	G	ENST00000308182	ENSG00000176092	CRYBG2	FALSE	FALSE
chr1	26336093	A	T	ENST00000308182	ENSG00000176092	CRYBG2	TRUE	FALSE
chr1	26336094	C	A	ENST00000308182	ENSG00000176092	CRYBG2	TRUE	FALSE
chr1	26336094	C	G	ENST00000308182	ENSG00000176092	CRYBG2	TRUE	FALSE
chr1	26336094	C	T	ENST00000308182	ENSG00000176092	CRYBG2	TRUE	FALSE
chr1	26336112	G	T	ENST00000308182	ENSG00000176092	CRYBG2	TRUE	TRUE
chr1	26336120	G	A	ENST00000308182	ENSG00000176092	CRYBG2	TRUE	TRUE
chr1	26336126	G	A	ENST00000308182	ENSG00000176092	CRYBG2	TRUE	TRUE
chr1	26336150	G	A	ENST00000308182	ENSG00000176092	CRYBG2	TRUE	TRUE
chr1	26336159	C	A	ENST00000308182	ENSG00000176092	CRYBG2	TRUE	TRUE
chr1	26336204	G	A	ENST00000308182	ENSG00000176092	CRYBG2	TRUE	TRUE
chr1	26336208	C	A	ENST00000308182	ENSG00000176092	CRYBG2	TRUE	FALSE
chr1	26336208	C	G	ENST00000308182	ENSG00000176092	CRYBG2	TRUE	FALSE
chr1	26336208	C	T	ENST00000308182	ENSG00000176092	CRYBG2	TRUE	FALSE
chr1	26336209	T	A	ENST00000308182	ENSG00000176092	CRYBG2	TRUE	FALSE
chr1	26336209	T	C	ENST00000308182	ENSG00000176092	CRYBG2	TRUE	FALSE
chr1	26336209	T	G	ENST00000308182	ENSG00000176092	CRYBG2	TRUE	FALSE
chr1	26336336	A	C	ENST00000308182	ENSG00000176092	CRYBG2	TRUE	FALSE
chr1	26336336	A	G	ENST00000308182	ENSG00000176092	CRYBG2	FALSE	FALSE
chr1	26336336	A	T	ENST00000308182	ENSG00000176092	CRYBG2	TRUE	FALSE
chr1	26336337	C	A	ENST00000308182	ENSG00000176092	CRYBG2	TRUE	FALSE
chr1	26336337	C	G	ENST00000308182	ENSG00000176092	CRYBG2	TRUE	FALSE
chr1	26336337	C	T	ENST00000308182	ENSG00000176092	CRYBG2	TRUE	FALSE
chr1	26336340	T	A	ENST00000308182	ENSG00000176092	CRYBG2	TRUE	TRUE
chr1	26336342	G	C	ENST00000308182	ENSG00000176092	CRYBG2	TRUE	TRUE
chr1	26336342	G	T	ENST00000308182	ENSG00000176092	CRYBG2	TRUE	TRUE
chr1	26336364	C	A	ENST00000308182	ENSG00000176092	CRYBG2	TRUE	TRUE
chr1	26336371	C	A	ENST00000308182	ENSG00000176092	CRYBG2	TRUE	FALSE
chr1	26336371	C	G	ENST00000308182	ENSG00000176092	CRYBG2	TRUE	FALSE
chr1	26336371	C	T	ENST00000308182	ENSG00000176092	CRYBG2	TRUE	FALSE
chr1	26336372	T	A	ENST00000308182	ENSG00000176092	CRYBG2	TRUE	FALSE
chr1	26336372	T	C	ENST00000308182	ENSG00000176092	CRYBG2	TRUE	FALSE
chr1	26336372	T	G	ENST00000308182	ENSG00000176092	CRYBG2	TRUE	FALSE
chr1	26336604	A	C	ENST00000308182	ENSG00000176092	CRYBG2	TRUE	FALSE
chr1	26336604	A	G	ENST00000308182	ENSG00000176092	CRYBG2	FALSE	FALSE
chr1	26336604	A	T	ENST00000308182	ENSG00000176092	CRYBG2	TRUE	TRUE
chr1	26336605	C	A	ENST00000308182	ENSG00000176092	CRYBG2	TRUE	FALSE
chr1	26336605	C	G	ENST00000308182	ENSG00000176092	CRYBG2	TRUE	TRUE
chr1	26336605	C	T	ENST00000308182	ENSG00000176092	CRYBG2	TRUE	TRUE
chr1	26336608	G	A	ENST00000308182	ENSG00000176092	CRYBG2	TRUE	TRUE
chr1	26336620	G	A	ENST00000308182	ENSG00000176092	CRYBG2	TRUE	TRUE
chr1	26336625	G	T	ENST00000308182	ENSG00000176092	CRYBG2	TRUE	TRUE
chr1	26336651	C	T	ENST00000308182	ENSG00000176092	CRYBG2	TRUE	TRUE
chr1	26336652	C	T	ENST00000308182	ENSG00000176092	CRYBG2	TRUE	TRUE
chr1	26336659	C	A	ENST00000308182	ENSG00000176092	CRYBG2	TRUE	TRUE
chr1	26336660	G	T	ENST00000308182	ENSG00000176092	CRYBG2	TRUE	TRUE
chr1	26336669	A	C	ENST00000308182	ENSG00000176092	CRYBG2	TRUE	TRUE
chr1	26336669	A	T	ENST00000308182	ENSG00000176092	CRYBG2	TRUE	TRUE
chr1	26336680	T	A	ENST00000308182	ENSG00000176092	CRYBG2	TRUE	TRUE
chr1	26336683	C	A	ENST00000308182	ENSG00000176092	CRYBG2	TRUE	TRUE
chr1	26336690	G	C	ENST00000308182	ENSG00000176092	CRYBG2	TRUE	TRUE
chr1	26336690	G	T	ENST00000308182	ENSG00000176092	CRYBG2	TRUE	TRUE
chr1	26336695	G	A	ENST00000308182	ENSG00000176092	CRYBG2	TRUE	TRUE
chr1	26336698	C	A	ENST00000308182	ENSG00000176092	CRYBG2	TRUE	TRUE
chr1	26336716	C	A	ENST00000308182	ENSG00000176092	CRYBG2	TRUE	TRUE
chr1	26336719	G	A	ENST00000308182	ENSG00000176092	CRYBG2	TRUE	TRUE
chr1	26336720	G	C	ENST00000308182	ENSG00000176092	CRYBG2	TRUE	TRUE
chr1	26336720	G	T	ENST00000308182	ENSG00000176092	CRYBG2	TRUE	TRUE
chr1	26336729	C	T	ENST00000308182	ENSG00000176092	CRYBG2	TRUE	TRUE
chr1	26336730	C	T	ENST00000308182	ENSG00000176092	CRYBG2	TRUE	TRUE
chr1	26336733	C	A	ENST00000308182	ENSG00000176092	CRYBG2	TRUE	TRUE
chr1	26336733	C	G	ENST00000308182	ENSG00000176092	CRYBG2	TRUE	FALSE
chr1	26336733	C	T	ENST00000308182	ENSG00000176092	CRYBG2	TRUE	TRUE
chr1	26336734	T	A	ENST00000308182	ENSG00000176092	CRYBG2	TRUE	FALSE
chr1	26336734	T	C	ENST00000308182	ENSG00000176092	CRYBG2	TRUE	FALSE
chr1	26336734	T	G	ENST00000308182	ENSG00000176092	CRYBG2	TRUE	FALSE
chr1	26336839	A	C	ENST00000308182	ENSG00000176092	CRYBG2	TRUE	FALSE
chr1	26336839	A	G	ENST00000308182	ENSG00000176092	CRYBG2	TRUE	FALSE
chr1	26336839	A	T	ENST00000308182	ENSG00000176092	CRYBG2	TRUE	FALSE
chr1	26336840	C	A	ENST00000308182	ENSG00000176092	CRYBG2	TRUE	FALSE
chr1	26336840	C	G	ENST00000308182	ENSG00000176092	CRYBG2	TRUE	FALSE
chr1	26336840	C	T	ENST00000308182	ENSG00000176092	CRYBG2	TRUE	FALSE
chr1	26336866	G	A	ENST00000308182	ENSG00000176092	CRYBG2	TRUE	TRUE
chr1	26336884	G	A	ENST00000308182	ENSG00000176092	CRYBG2	TRUE	TRUE
chr1	26336893	C	A	ENST00000308182	ENSG00000176092	CRYBG2	TRUE	TRUE
chr1	26336904	A	T	ENST00000308182	ENSG00000176092	CRYBG2	TRUE	TRUE
chr1	26336911	T	A	ENST00000308182	ENSG00000176092	CRYBG2	TRUE	TRUE
chr1	26336920	C	A	ENST00000308182	ENSG00000176092	CRYBG2	TRUE	TRUE
chr1	26336935	C	A	ENST00000308182	ENSG00000176092	CRYBG2	TRUE	TRUE
chr1	26336950	C	A	ENST00000308182	ENSG00000176092	CRYBG2	TRUE	TRUE
chr1	26336981	C	A	ENST00000308182	ENSG00000176092	CRYBG2	TRUE	FALSE
chr1	26336981	C	G	ENST00000308182	ENSG00000176092	CRYBG2	TRUE	FALSE
chr1	26336981	C	T	ENST00000308182	ENSG00000176092	CRYBG2	TRUE	FALSE
chr1	26336982	T	A	ENST00000308182	ENSG00000176092	CRYBG2	TRUE	FALSE
chr1	26336982	T	C	ENST00000308182	ENSG00000176092	CRYBG2	TRUE	FALSE
chr1	26336982	T	G	ENST00000308182	ENSG00000176092	CRYBG2	TRUE	FALSE
chr1	26337251	A	C	ENST00000308182	ENSG00000176092	CRYBG2	TRUE	TRUE
chr1	26337251	A	G	ENST00000308182	ENSG00000176092	CRYBG2	TRUE	FALSE
chr1	26337251	A	T	ENST00000308182	ENSG00000176092	CRYBG2	TRUE	TRUE
chr1	26337252	C	A	ENST00000308182	ENSG00000176092	CRYBG2	TRUE	TRUE
chr1	26337252	C	G	ENST00000308182	ENSG00000176092	CRYBG2	TRUE	TRUE
chr1	26337252	C	T	ENST00000308182	ENSG00000176092	CRYBG2	TRUE	TRUE
chr1	26337281	A	T	ENST00000308182	ENSG00000176092	CRYBG2	TRUE	TRUE
chr1	26337285	C	A	ENST00000308182	ENSG00000176092	CRYBG2	TRUE	TRUE
chr1	26337289	A	C	ENST00000308182	ENSG00000176092	CRYBG2	TRUE	TRUE
chr1	26337289	A	T	ENST00000308182	ENSG00000176092	CRYBG2	TRUE	TRUE
chr1	26337297	C	A	ENST00000308182	ENSG00000176092	CRYBG2	TRUE	TRUE
chr1	26337298	C	T	ENST00000308182	ENSG00000176092	CRYBG2	TRUE	TRUE
chr1	26337299	C	T	ENST00000308182	ENSG00000176092	CRYBG2	TRUE	TRUE
chr1	26337305	G	C	ENST00000308182	ENSG00000176092	CRYBG2	TRUE	TRUE
chr1	26337305	G	T	ENST00000308182	ENSG00000176092	CRYBG2	TRUE	TRUE
chr1	26337307	C	T	ENST00000308182	ENSG00000176092	CRYBG2	TRUE	TRUE
chr1	26337308	C	T	ENST00000308182	ENSG00000176092	CRYBG2	TRUE	TRUE
chr1	26337316	G	C	ENST00000308182	ENSG00000176092	CRYBG2	TRUE	TRUE
chr1	26337316	G	T	ENST00000308182	ENSG00000176092	CRYBG2	TRUE	TRUE
chr1	26337321	C	A	ENST00000308182	ENSG00000176092	CRYBG2	TRUE	TRUE
chr1	26337327	C	A	ENST00000308182	ENSG00000176092	CRYBG2	TRUE	TRUE
chr1	26337330	C	A	ENST00000308182	ENSG00000176092	CRYBG2	TRUE	TRUE
chr1	26337337	A	C	ENST00000308182	ENSG00000176092	CRYBG2	TRUE	TRUE
chr1	26337337	A	T	ENST00000308182	ENSG00000176092	CRYBG2	TRUE	TRUE
chr1	26337342	G	A	ENST00000308182	ENSG00000176092	CRYBG2	TRUE	TRUE
chr1	26337360	C	A	ENST00000308182	ENSG00000176092	CRYBG2	TRUE	TRUE
chr1	26337363	T	A	ENST00000308182	ENSG00000176092	CRYBG2	TRUE	TRUE
chr1	26337366	C	A	ENST00000308182	ENSG00000176092	CRYBG2	TRUE	TRUE
chr1	26337367	G	C	ENST00000308182	ENSG00000176092	CRYBG2	TRUE	TRUE
chr1	26337367	G	T	ENST00000308182	ENSG00000176092	CRYBG2	TRUE	TRUE
chr1	26337376	C	T	ENST00000308182	ENSG00000176092	CRYBG2	TRUE	TRUE
chr1	26337377	C	T	ENST00000308182	ENSG00000176092	CRYBG2	TRUE	TRUE
chr1	26337379	G	T	ENST00000308182	ENSG00000176092	CRYBG2	TRUE	TRUE
chr1	26337380	C	A	ENST00000308182	ENSG00000176092	CRYBG2	TRUE	FALSE
chr1	26337380	C	G	ENST00000308182	ENSG00000176092	CRYBG2	TRUE	FALSE
chr1	26337380	C	T	ENST00000308182	ENSG00000176092	CRYBG2	TRUE	FALSE
chr1	26337381	T	A	ENST00000308182	ENSG00000176092	CRYBG2	TRUE	FALSE
chr1	26337381	T	C	ENST00000308182	ENSG00000176092	CRYBG2	TRUE	FALSE
chr1	26337381	T	G	ENST00000308182	ENSG00000176092	CRYBG2	TRUE	FALSE
chr1	26337536	A	C	ENST00000308182	ENSG00000176092	CRYBG2	TRUE	FALSE
chr1	26337536	A	G	ENST00000308182	ENSG00000176092	CRYBG2	TRUE	FALSE
chr1	26337536	A	T	ENST00000308182	ENSG00000176092	CRYBG2	TRUE	FALSE
chr1	26337537	C	A	ENST00000308182	ENSG00000176092	CRYBG2	TRUE	FALSE
chr1	26337537	C	G	ENST00000308182	ENSG00000176092	CRYBG2	TRUE	FALSE
chr1	26337537	C	T	ENST00000308182	ENSG00000176092	CRYBG2	TRUE	FALSE
chr1	26337545	C	A	ENST00000308182	ENSG00000176092	CRYBG2	TRUE	TRUE
chr1	26337554	T	A	ENST00000308182	ENSG00000176092	CRYBG2	TRUE	TRUE
chr1	26337587	G	A	ENST00000308182	ENSG00000176092	CRYBG2	TRUE	TRUE
chr1	26337596	C	A	ENST00000308182	ENSG00000176092	CRYBG2	TRUE	TRUE
chr1	26337602	G	A	ENST00000308182	ENSG00000176092	CRYBG2	TRUE	TRUE
chr1	26337605	G	A	ENST00000308182	ENSG00000176092	CRYBG2	TRUE	TRUE
chr1	26337612	G	C	ENST00000308182	ENSG00000176092	CRYBG2	TRUE	TRUE
chr1	26337612	G	T	ENST00000308182	ENSG00000176092	CRYBG2	TRUE	TRUE
chr1	26337623	G	A	ENST00000308182	ENSG00000176092	CRYBG2	TRUE	TRUE
chr1	26337632	C	A	ENST00000308182	ENSG00000176092	CRYBG2	TRUE	TRUE
chr1	26337633	C	T	ENST00000308182	ENSG00000176092	CRYBG2	TRUE	TRUE
chr1	26337634	C	T	ENST00000308182	ENSG00000176092	CRYBG2	TRUE	TRUE
chr1	26337647	G	A	ENST00000308182	ENSG00000176092	CRYBG2	TRUE	TRUE
chr1	26337662	C	A	ENST00000308182	ENSG00000176092	CRYBG2	TRUE	TRUE
chr1	26337663	A	C	ENST00000308182	ENSG00000176092	CRYBG2	TRUE	TRUE
chr1	26337663	A	T	ENST00000308182	ENSG00000176092	CRYBG2	TRUE	TRUE
chr1	26337675	C	A	ENST00000308182	ENSG00000176092	CRYBG2	TRUE	FALSE
chr1	26337675	C	G	ENST00000308182	ENSG00000176092	CRYBG2	TRUE	FALSE
chr1	26337675	C	T	ENST00000308182	ENSG00000176092	CRYBG2	TRUE	FALSE
chr1	26337676	T	A	ENST00000308182	ENSG00000176092	CRYBG2	TRUE	FALSE
chr1	26337676	T	C	ENST00000308182	ENSG00000176092	CRYBG2	TRUE	FALSE
chr1	26337676	T	G	ENST00000308182	ENSG00000176092	CRYBG2	TRUE	FALSE
chr1	26338010	A	C	ENST00000308182	ENSG00000176092	CRYBG2	TRUE	FALSE
chr1	26338010	A	G	ENST00000308182	ENSG00000176092	CRYBG2	TRUE	FALSE
chr1	26338010	A	T	ENST00000308182	ENSG00000176092	CRYBG2	TRUE	FALSE
chr1	26338011	C	A	ENST00000308182	ENSG00000176092	CRYBG2	TRUE	FALSE
chr1	26338011	C	G	ENST00000308182	ENSG00000176092	CRYBG2	TRUE	FALSE
chr1	26338011	C	T	ENST00000308182	ENSG00000176092	CRYBG2	TRUE	FALSE
chr1	26338020	C	A	ENST00000308182	ENSG00000176092	CRYBG2	TRUE	TRUE
chr1	26338029	T	A	ENST00000308182	ENSG00000176092	CRYBG2	TRUE	TRUE
chr1	26338032	C	A	ENST00000308182	ENSG00000176092	CRYBG2	TRUE	TRUE
chr1	26338042	G	T	ENST00000308182	ENSG00000176092	CRYBG2	TRUE	TRUE
chr1	26338048	C	A	ENST00000308182	ENSG00000176092	CRYBG2	TRUE	FALSE
chr1	26338048	C	G	ENST00000308182	ENSG00000176092	CRYBG2	TRUE	FALSE
chr1	26338048	C	T	ENST00000308182	ENSG00000176092	CRYBG2	TRUE	FALSE
chr1	26338049	T	A	ENST00000308182	ENSG00000176092	CRYBG2	TRUE	FALSE
chr1	26338049	T	C	ENST00000308182	ENSG00000176092	CRYBG2	TRUE	FALSE
chr1	26338049	T	G	ENST00000308182	ENSG00000176092	CRYBG2	TRUE	FALSE
chr1	26338349	A	C	ENST00000308182	ENSG00000176092	CRYBG2	TRUE	FALSE
chr1	26338349	A	G	ENST00000308182	ENSG00000176092	CRYBG2	TRUE	FALSE
chr1	26338349	A	T	ENST00000308182	ENSG00000176092	CRYBG2	TRUE	FALSE
chr1	26338350	C	A	ENST00000308182	ENSG00000176092	CRYBG2	TRUE	FALSE
chr1	26338350	C	G	ENST00000308182	ENSG00000176092	CRYBG2	TRUE	FALSE
chr1	26338350	C	T	ENST00000308182	ENSG00000176092	CRYBG2	TRUE	FALSE
chr1	26338352	A	T	ENST00000308182	ENSG00000176092	CRYBG2	TRUE	TRUE
chr1	26338356	T	A	ENST00000308182	ENSG00000176092	CRYBG2
chr1	26338365	T	A	ENST00000308182	ENSG00000176092	CRYBG2	TRUE	TRUE
chr1	26338388	G	T	ENST00000308182	ENSG00000176092	CRYBG2	TRUE	TRUE
chr1	26338396	C	T	ENST00000308182	ENSG00000176092	CRYBG2	TRUE	TRUE
chr1	26338397	C	T	ENST00000308182	ENSG00000176092	CRYBG2	TRUE	TRUE
chr1	26338404	C	A	ENST00000308182	ENSG00000176092	CRYBG2	TRUE	TRUE
chr1	26338406	G	C	ENST00000308182	ENSG00000176092	CRYBG2	TRUE	TRUE
chr1	26338406	G	T	ENST00000308182	ENSG00000176092	CRYBG2	TRUE	TRUE
chr1	26338414	G	C	ENST00000308182	ENSG00000176092	CRYBG2	TRUE	TRUE
chr1	26338414	G	T	ENST00000308182	ENSG00000176092	CRYBG2	TRUE	TRUE
chr1	26338419	C	A	ENST00000308182	ENSG00000176092	CRYBG2	TRUE	TRUE
chr1	26338422	C	A	ENST00000308182	ENSG00000176092	CRYBG2	TRUE	TRUE
chr1	26338428	C	A	ENST00000308182	ENSG00000176092	CRYBG2	TRUE	TRUE
chr1	26338435	G	C	ENST00000308182	ENSG00000176092	CRYBG2	TRUE	TRUE
chr1	26338435	G	T	ENST00000308182	ENSG00000176092	CRYBG2	TRUE	TRUE
chr1	26338449	C	A	ENST00000308182	ENSG00000176092	CRYBG2	TRUE	TRUE
chr1	26338454	A	C	ENST00000308182	ENSG00000176092	CRYBG2	TRUE	TRUE
chr1	26338454	A	T	ENST00000308182	ENSG00000176092	CRYBG2	TRUE	TRUE
chr1	26338461	T	A	ENST00000308182	ENSG00000176092	CRYBG2	TRUE	TRUE
chr1	26338465	G	C	ENST00000308182	ENSG00000176092	CRYBG2	TRUE	TRUE
chr1	26338465	G	T	ENST00000308182	ENSG00000176092	CRYBG2	TRUE	TRUE
chr1	26338474	C	T	ENST00000308182	ENSG00000176092	CRYBG2	TRUE	TRUE
chr1	26338475	C	T	ENST00000308182	ENSG00000176092	CRYBG2	TRUE	TRUE
chr1	26338478	C	A	ENST00000308182	ENSG00000176092	CRYBG2	TRUE	FALSE
chr1	26338478	C	G	ENST00000308182	ENSG00000176092	CRYBG2	TRUE	FALSE
chr1	26338478	C	T	ENST00000308182	ENSG00000176092	CRYBG2	TRUE	FALSE
chr1	26338479	T	A	ENST00000308182	ENSG00000176092	CRYBG2	TRUE	FALSE
chr1	26338479	T	C	ENST00000308182	ENSG00000176092	CRYBG2	TRUE	FALSE
chr1	26338479	T	G	ENST00000308182	ENSG00000176092	CRYBG2	TRUE	FALSE
chr1	26339288	A	C	ENST00000308182	ENSG00000176092	CRYBG2	TRUE	FALSE
chr1	26339288	A	G	ENST00000308182	ENSG00000176092	CRYBG2	TRUE	FALSE
chr1	26339288	A	T	ENST00000308182	ENSG00000176092	CRYBG2	TRUE	FALSE
chr1	26339289	C	A	ENST00000308182	ENSG00000176092	CRYBG2	TRUE	FALSE
chr1	26339289	C	G	ENST00000308182	ENSG00000176092	CRYBG2	TRUE	FALSE
chr1	26339289	C	T	ENST00000308182	ENSG00000176092	CRYBG2	TRUE	FALSE
chr1	26339294	C	A	ENST00000308182	ENSG00000176092	CRYBG2	TRUE	TRUE
chr1	26339321	G	A	ENST00000308182	ENSG00000176092	CRYBG2	TRUE	TRUE
chr1	26339330	T	A	ENST00000308182	ENSG00000176092	CRYBG2	TRUE	TRUE
chr1	26339333	C	A	ENST00000308182	ENSG00000176092	CRYBG2	TRUE	TRUE
chr1	26339342	G	A	ENST00000308182	ENSG00000176092	CRYBG2	TRUE	TRUE
chr1	26339351	T	A	ENST00000308182	ENSG00000176092	CRYBG2	TRUE	TRUE
chr1	26339353	A	T	ENST00000308182	ENSG00000176092	CRYBG2	TRUE	TRUE
chr1	26339360	C	A	ENST00000308182	ENSG00000176092	CRYBG2	TRUE	TRUE
chr1	26339369	T	A	ENST00000308182	ENSG00000176092	CRYBG2	TRUE	TRUE
chr1	26339375	G	A	ENST00000308182	ENSG00000176092	CRYBG2	TRUE	TRUE
chr1	26339378	C	A	ENST00000308182	ENSG00000176092	CRYBG2	TRUE	TRUE
chr1	26339384	T	A	ENST00000308182	ENSG00000176092	CRYBG2	TRUE	TRUE
chr1	26339393	C	A	ENST00000308182	ENSG00000176092	CRYBG2	TRUE	TRUE
chr1	26339396	C	A	ENST00000308182	ENSG00000176092	CRYBG2	TRUE	TRUE
chr1	26339414	C	A	ENST00000308182	ENSG00000176092	CRYBG2	TRUE	TRUE
chr1	26339424	G	C	ENST00000308182	ENSG00000176092	CRYBG2	TRUE	TRUE
chr1	26339424	G	T	ENST00000308182	ENSG00000176092	CRYBG2	TRUE	TRUE
chr1	26339430	C	A	ENST00000308182	ENSG00000176092	CRYBG2	TRUE	FALSE
chr1	26339430	C	G	ENST00000308182	ENSG00000176092	CRYBG2	TRUE	FALSE
chr1	26339430	C	T	ENST00000308182	ENSG00000176092	CRYBG2	TRUE	FALSE
chr1	26339431	T	A	ENST00000308182	ENSG00000176092	CRYBG2	TRUE	FALSE
chr1	26339431	T	C	ENST00000308182	ENSG00000176092	CRYBG2	TRUE	FALSE
chr1	26339431	T	G	ENST00000308182	ENSG00000176092	CRYBG2	TRUE	FALSE
chr1	26342752	A	C	ENST00000308182	ENSG00000176092	CRYBG2	TRUE	FALSE
chr1	26342752	A	G	ENST00000308182	ENSG00000176092	CRYBG2	TRUE	FALSE
chr1	26342752	A	T	ENST00000308182	ENSG00000176092	CRYBG2	TRUE	FALSE
chr1	26342753	C	A	ENST00000308182	ENSG00000176092	CRYBG2	TRUE	FALSE
chr1	26342753	C	G	ENST00000308182	ENSG00000176092	CRYBG2	TRUE	FALSE
chr1	26342753	C	T	ENST00000308182	ENSG00000176092	CRYBG2	TRUE	FALSE
chr1	26342754	C	T	ENST00000308182	ENSG00000176092	CRYBG2	TRUE	TRUE
chr1	26342755	C	T	ENST00000308182	ENSG00000176092	CRYBG2	TRUE	TRUE
chr1	26342786	G	A	ENST00000308182	ENSG00000176092	CRYBG2	TRUE	TRUE
chr1	26342793	C	T	ENST00000308182	ENSG00000176092	CRYBG2	TRUE	TRUE
chr1	26342794	C	T	ENST00000308182	ENSG00000176092	CRYBG2	TRUE	TRUE
chr1	26342798	T	A	ENST00000308182	ENSG00000176092	CRYBG2	TRUE	TRUE
chr1	26342813	T	A	ENST00000308182	ENSG00000176092	CRYBG2	TRUE	TRUE
chr1	26342819	C	A	ENST00000308182	ENSG00000176092	CRYBG2	TRUE	TRUE
chr1	26342828	C	A	ENST00000308182	ENSG00000176092	CRYBG2	TRUE	TRUE
chr1	26342831	C	A	ENST00000308182	ENSG00000176092	CRYBG2	TRUE	TRUE
chr1	26342846	T	A	ENST00000308182	ENSG00000176092	CRYBG2	TRUE	TRUE
chr1	26342849	G	A	ENST00000308182	ENSG00000176092	CRYBG2	TRUE	TRUE
chr1	26342861	C	A	ENST00000308182	ENSG00000176092	CRYBG2	TRUE	TRUE
chr1	26342867	C	A	ENST00000308182	ENSG00000176092	CRYBG2	TRUE	TRUE
chr1	26342870	C	A	ENST00000308182	ENSG00000176092	CRYBG2	TRUE	TRUE
chr1	26342871	G	C	ENST00000308182	ENSG00000176092	CRYBG2	TRUE	TRUE
chr1	26342871	G	T	ENST00000308182	ENSG00000176092	CRYBG2	TRUE	TRUE
chr1	26342880	C	T	ENST00000308182	ENSG00000176092	CRYBG2	TRUE	TRUE
chr1	26342881	C	T	ENST00000308182	ENSG00000176092	CRYBG2	TRUE	TRUE
chr1	26342883	G	T	ENST00000308182	ENSG00000176092	CRYBG2	TRUE	TRUE
chr1	26342884	C	A	ENST00000308182	ENSG00000176092	CRYBG2	TRUE	FALSE
chr1	26342884	C	G	ENST00000308182	ENSG00000176092	CRYBG2	TRUE	FALSE
chr1	26342884	C	T	ENST00000308182	ENSG00000176092	CRYBG2	TRUE	FALSE
chr1	26342885	T	A	ENST00000308182	ENSG00000176092	CRYBG2	TRUE	FALSE
chr1	26342885	T	C	ENST00000308182	ENSG00000176092	CRYBG2	TRUE	FALSE
chr1	26342885	T	G	ENST00000308182	ENSG00000176092	CRYBG2	TRUE	FALSE
chr1	26343045	A	C	ENST00000308182	ENSG00000176092	CRYBG2	FALSE	FALSE
chr1	26343045	A	G	ENST00000308182	ENSG00000176092	CRYBG2	FALSE	FALSE
chr1	26343045	A	T	ENST00000308182	ENSG00000176092	CRYBG2	FALSE	FALSE
chr1	26343046	C	A	ENST00000308182	ENSG00000176092	CRYBG2	FALSE	FALSE
chr1	26343046	C	G	ENST00000308182	ENSG00000176092	CRYBG2	FALSE	FALSE
chr1	26343046	C	T	ENST00000308182	ENSG00000176092	CRYBG2	FALSE	FALSE
chr1	26343054	G	A	ENST00000308182	ENSG00000176092	CRYBG2	TRUE	TRUE
chr1	26343082	C	T	ENST00000308182	ENSG00000176092	CRYBG2	TRUE	TRUE
chr1	26343083	C	T	ENST00000308182	ENSG00000176092	CRYBG2	TRUE	TRUE
chr1	26343089	G	C	ENST00000308182	ENSG00000176092	CRYBG2	TRUE	TRUE
chr1	26343089	G	T	ENST00000308182	ENSG00000176092	CRYBG2	TRUE	TRUE
chr1	26343108	C	A	ENST00000308182	ENSG00000176092	CRYBG2	TRUE	TRUE
chr1	26343109	C	T	ENST00000308182	ENSG00000176092	CRYBG2	TRUE	TRUE
chr1	26343110	C	T	ENST00000308182	ENSG00000176092	CRYBG2	TRUE	TRUE
chr1	26343117	C	A	ENST00000308182	ENSG00000176092	CRYBG2	TRUE	TRUE
chr1	26343132	G	A	ENST00000308182	ENSG00000176092	CRYBG2	TRUE	TRUE
chr1	26343133	G	T	ENST00000308182	ENSG00000176092	CRYBG2	TRUE	TRUE
chr1	26343144	C	A	ENST00000308182	ENSG00000176092	CRYBG2	TRUE	TRUE
chr1	26343146	G	C	ENST00000308182	ENSG00000176092	CRYBG2	TRUE	TRUE
chr1	26343146	G	T	ENST00000308182	ENSG00000176092	CRYBG2	TRUE	TRUE
chr1	26343160	C	A	ENST00000308182	ENSG00000176092	CRYBG2	FALSE	FALSE
chr1	26343160	C	G	ENST00000308182	ENSG00000176092	CRYBG2	FALSE	FALSE
chr1	26343160	C	T	ENST00000308182	ENSG00000176092	CRYBG2	FALSE	FALSE
chr1	26343161	T	A	ENST00000308182	ENSG00000176092	CRYBG2	FALSE	FALSE
chr1	26343161	T	C	ENST00000308182	ENSG00000176092	CRYBG2	FALSE	FALSE
chr1	26343161	T	G	ENST00000308182	ENSG00000176092	CRYBG2	FALSE	FALSE
chr1	26343244	A	C	ENST00000308182	ENSG00000176092	CRYBG2	TRUE	FALSE
chr1	26343244	A	G	ENST00000308182	ENSG00000176092	CRYBG2	TRUE	FALSE
chr1	26343244	A	T	ENST00000308182	ENSG00000176092	CRYBG2	TRUE	FALSE
chr1	26343245	C	A	ENST00000308182	ENSG00000176092	CRYBG2	TRUE	FALSE
chr1	26343245	C	G	ENST00000308182	ENSG00000176092	CRYBG2	TRUE	FALSE
chr1	26343245	C	T	ENST00000308182	ENSG00000176092	CRYBG2	TRUE	FALSE
chr1	26343248	T	A	ENST00000308182	ENSG00000176092	CRYBG2	TRUE	TRUE
chr1	26343251	C	A	ENST00000308182	ENSG00000176092	CRYBG2	TRUE	TRUE
chr1	26343269	T	A	ENST00000308182	ENSG00000176092	CRYBG2	TRUE	TRUE
chr1	26343275	G	A	ENST00000308182	ENSG00000176092	CRYBG2	TRUE	TRUE
chr1	26343281	T	A	ENST00000308182	ENSG00000176092	CRYBG2	TRUE	TRUE
chr1	26343283	A	C	ENST00000308182	ENSG00000176092	CRYBG2	TRUE	TRUE
chr1	26343283	A	T	ENST00000308182	ENSG00000176092	CRYBG2	TRUE	TRUE
chr1	26343294	C	A	ENST00000308182	ENSG00000176092	CRYBG2	TRUE	FALSE
chr1	26343294	C	G	ENST00000308182	ENSG00000176092	CRYBG2	TRUE	FALSE
chr1	26343294	C	T	ENST00000308182	ENSG00000176092	CRYBG2	TRUE	FALSE
chr1	26343295	T	A	ENST00000308182	ENSG00000176092	CRYBG2	TRUE	FALSE
chr1	26343295	T	C	ENST00000308182	ENSG00000176092	CRYBG2	TRUE	FALSE
chr1	26343295	T	G	ENST00000308182	ENSG00000176092	CRYBG2	TRUE	FALSE
chr1	26343743	A	C	ENST00000308182	ENSG00000176092	CRYBG2	FALSE	FALSE
chr1	26343743	A	G	ENST00000308182	ENSG00000176092	CRYBG2	FALSE	FALSE
chr1	26343743	A	T	ENST00000308182	ENSG00000176092	CRYBG2	FALSE	FALSE
chr1	26343744	C	A	ENST00000308182	ENSG00000176092	CRYBG2	FALSE	FALSE
chr1	26343744	C	G	ENST00000308182	ENSG00000176092	CRYBG2	FALSE	FALSE
chr1	26343744	C	T	ENST00000308182	ENSG00000176092	CRYBG2	FALSE	FALSE
chr1	26343745	C	T	ENST00000308182	ENSG00000176092	CRYBG2
chr1	26343746	C	T	ENST00000308182	ENSG00000176092	CRYBG2
chr1	26343753	C	A	ENST00000308182	ENSG00000176092	CRYBG2
chr1	26343766	A	T	ENST00000308182	ENSG00000176092	CRYBG2
chr1	26343777	T	A	ENST00000308182	ENSG00000176092	CRYBG2
chr1	26343780	C	A	ENST00000308182	ENSG00000176092	CRYBG2
chr1	26343791	G	C	ENST00000308182	ENSG00000176092	CRYBG2
chr1	26343791	G	T	ENST00000308182	ENSG00000176092	CRYBG2
chr1	26343795	T	A	ENST00000308182	ENSG00000176092	CRYBG2
chr1	26343798	C	A	ENST00000308182	ENSG00000176092	CRYBG2
chr1	26343802	G	T	ENST00000308182	ENSG00000176092	CRYBG2
chr1	26343815	A	T	ENST00000308182	ENSG00000176092	CRYBG2
chr1	26343819	G	A	ENST00000308182	ENSG00000176092	CRYBG2
chr1	26343822	C	A	ENST00000308182	ENSG00000176092	CRYBG2
chr1	26343831	T	A	ENST00000308182	ENSG00000176092	CRYBG2
chr1	26343873	T	A	ENST00000308182	ENSG00000176092	CRYBG2	TRUE	TRUE
chr1	26343888	C	A	ENST00000308182	ENSG00000176092	CRYBG2	TRUE	TRUE
chr1	26343903	C	A	ENST00000308182	ENSG00000176092	CRYBG2	TRUE	TRUE
chr1	26343906	T	A	ENST00000308182	ENSG00000176092	CRYBG2	TRUE	TRUE
chr1	26343945	C	A	ENST00000308182	ENSG00000176092	CRYBG2	TRUE	TRUE
chr1	26343972	C	A	ENST00000308182	ENSG00000176092	CRYBG2	TRUE	TRUE
chr1	26343975	G	A	ENST00000308182	ENSG00000176092	CRYBG2	TRUE	TRUE
chr1	26343981	C	A	ENST00000308182	ENSG00000176092	CRYBG2	TRUE	TRUE
chr1	26343983	A	T	ENST00000308182	ENSG00000176092	CRYBG2	TRUE	TRUE
chr1	26343987	C	A	ENST00000308182	ENSG00000176092	CRYBG2	TRUE	TRUE
chr1	26343993	C	A	ENST00000308182	ENSG00000176092	CRYBG2	TRUE	TRUE
chr1	26343995	G	C	ENST00000308182	ENSG00000176092	CRYBG2	TRUE	TRUE
chr1	26343995	G	T	ENST00000308182	ENSG00000176092	CRYBG2	TRUE	TRUE
chr1	26344008	T	A	ENST00000308182	ENSG00000176092	CRYBG2	TRUE	TRUE
chr1	26344014	C	A	ENST00000308182	ENSG00000176092	CRYBG2	TRUE	TRUE
chr1	26344026	T	A	ENST00000308182	ENSG00000176092	CRYBG2	TRUE	TRUE
chr1	26344029	T	A	ENST00000308182	ENSG00000176092	CRYBG2	TRUE	TRUE
chr1	26344038	C	A	ENST00000308182	ENSG00000176092	CRYBG2	TRUE	TRUE
chr1	26344048	G	T	ENST00000308182	ENSG00000176092	CRYBG2	TRUE	TRUE
chr1	26344059	G	A	ENST00000308182	ENSG00000176092	CRYBG2	TRUE	TRUE
chr1	26344068	T	A	ENST00000308182	ENSG00000176092	CRYBG2	TRUE	TRUE
chr1	26344107	T	A	ENST00000308182	ENSG00000176092	CRYBG2	TRUE	TRUE
chr1	26344110	C	A	ENST00000308182	ENSG00000176092	CRYBG2	TRUE	TRUE
chr1	26344113	G	A	ENST00000308182	ENSG00000176092	CRYBG2	TRUE	TRUE
chr1	26344122	G	A	ENST00000308182	ENSG00000176092	CRYBG2	TRUE	TRUE
chr1	26344128	T	A	ENST00000308182	ENSG00000176092	CRYBG2	TRUE	TRUE
chr1	26344131	C	A	ENST00000308182	ENSG00000176092	CRYBG2	TRUE	TRUE
chr1	26344144	A	C	ENST00000308182	ENSG00000176092	CRYBG2	TRUE	TRUE
chr1	26344144	A	T	ENST00000308182	ENSG00000176092	CRYBG2	TRUE	TRUE
chr1	26344155	C	A	ENST00000308182	ENSG00000176092	CRYBG2	TRUE	TRUE
chr1	26344161	C	A	ENST00000308182	ENSG00000176092	CRYBG2	TRUE	TRUE
chr1	26344164	C	A	ENST00000308182	ENSG00000176092	CRYBG2	TRUE	TRUE
chr1	26344167	C	A	ENST00000308182	ENSG00000176092	CRYBG2	TRUE	TRUE
chr1	26344170	C	A	ENST00000308182	ENSG00000176092	CRYBG2	TRUE	TRUE
chr1	26344173	C	A	ENST00000308182	ENSG00000176092	CRYBG2	TRUE	TRUE
chr1	26344176	C	A	ENST00000308182	ENSG00000176092	CRYBG2	TRUE	TRUE
chr1	26344179	C	A	ENST00000308182	ENSG00000176092	CRYBG2	TRUE	TRUE
chr1	26344182	T	A	ENST00000308182	ENSG00000176092	CRYBG2	TRUE	TRUE
chr1	26344185	C	A	ENST00000308182	ENSG00000176092	CRYBG2	TRUE	TRUE
chr1	26344188	C	A	ENST00000308182	ENSG00000176092	CRYBG2	TRUE	TRUE
chr1	26344193	G	C	ENST00000308182	ENSG00000176092	CRYBG2	TRUE	TRUE
chr1	26344193	G	T	ENST00000308182	ENSG00000176092	CRYBG2	TRUE	TRUE
chr1	26344203	C	A	ENST00000308182	ENSG00000176092	CRYBG2	TRUE	TRUE
chr1	26344206	G	A	ENST00000308182	ENSG00000176092	CRYBG2	TRUE	TRUE
chr1	26344212	C	A	ENST00000308182	ENSG00000176092	CRYBG2	TRUE	TRUE
chr1	26344225	C	T	ENST00000308182	ENSG00000176092	CRYBG2	TRUE	TRUE
chr1	26344226	C	T	ENST00000308182	ENSG00000176092	CRYBG2	TRUE	TRUE
chr1	26344239	G	A	ENST00000308182	ENSG00000176092	CRYBG2	TRUE	TRUE
chr1	26344245	C	A	ENST00000308182	ENSG00000176092	CRYBG2	TRUE	TRUE
chr1	26344248	C	A	ENST00000308182	ENSG00000176092	CRYBG2	TRUE	TRUE
chr1	26344267	G	C	ENST00000308182	ENSG00000176092	CRYBG2	TRUE	TRUE
chr1	26344267	G	T	ENST00000308182	ENSG00000176092	CRYBG2	TRUE	TRUE
chr1	26344279	G	C	ENST00000308182	ENSG00000176092	CRYBG2	TRUE	TRUE
chr1	26344279	G	T	ENST00000308182	ENSG00000176092	CRYBG2	TRUE	TRUE
chr1	26344299	G	A	ENST00000308182	ENSG00000176092	CRYBG2	TRUE	TRUE
chr1	26344326	C	A	ENST00000308182	ENSG00000176092	CRYBG2	TRUE	TRUE
chr1	26344335	C	A	ENST00000308182	ENSG00000176092	CRYBG2	TRUE	TRUE
chr1	26344365	C	A	ENST00000308182	ENSG00000176092	CRYBG2	TRUE	TRUE
chr1	26344389	C	A	ENST00000308182	ENSG00000176092	CRYBG2	TRUE	TRUE
chr1	26344395	C	A	ENST00000308182	ENSG00000176092	CRYBG2	TRUE	TRUE
chr1	26344398	C	A	ENST00000308182	ENSG00000176092	CRYBG2	TRUE	TRUE
chr1	26344403	G	C	ENST00000308182	ENSG00000176092	CRYBG2	TRUE	TRUE
chr1	26344403	G	T	ENST00000308182	ENSG00000176092	CRYBG2	TRUE	TRUE
chr1	26344410	C	A	ENST00000308182	ENSG00000176092	CRYBG2	TRUE	TRUE
chr1	26344414	G	T	ENST00000308182	ENSG00000176092	CRYBG2	TRUE	TRUE
chr1	26344422	T	A	ENST00000308182	ENSG00000176092	CRYBG2	TRUE	TRUE
chr1	26344428	C	A	ENST00000308182	ENSG00000176092	CRYBG2	TRUE	TRUE
chr1	26344449	G	A	ENST00000308182	ENSG00000176092	CRYBG2	TRUE	TRUE
chr1	26344455	C	A	ENST00000308182	ENSG00000176092	CRYBG2	TRUE	TRUE
chr1	26344467	C	A	ENST00000308182	ENSG00000176092	CRYBG2	TRUE	TRUE
chr1	26344473	C	A	ENST00000308182	ENSG00000176092	CRYBG2	TRUE	TRUE
chr1	26344500	C	A	ENST00000308182	ENSG00000176092	CRYBG2	TRUE	TRUE
chr1	26344526	G	C	ENST00000308182	ENSG00000176092	CRYBG2	TRUE	TRUE
chr1	26344526	G	T	ENST00000308182	ENSG00000176092	CRYBG2	TRUE	TRUE
chr1	26344560	G	A	ENST00000308182	ENSG00000176092	CRYBG2	TRUE	TRUE
chr1	26344569	C	A	ENST00000308182	ENSG00000176092	CRYBG2	TRUE	TRUE
chr1	26344572	T	A	ENST00000308182	ENSG00000176092	CRYBG2	TRUE	TRUE
chr1	26344575	G	A	ENST00000308182	ENSG00000176092	CRYBG2	TRUE	TRUE
chr1	26344586	G	C	ENST00000308182	ENSG00000176092	CRYBG2	TRUE	TRUE
chr1	26344586	G	T	ENST00000308182	ENSG00000176092	CRYBG2	TRUE	TRUE
chr1	26344602	C	A	ENST00000308182	ENSG00000176092	CRYBG2	TRUE	TRUE
chr1	26344611	G	A	ENST00000308182	ENSG00000176092	CRYBG2	TRUE	TRUE
chr1	26344620	T	A	ENST00000308182	ENSG00000176092	CRYBG2	TRUE	TRUE
chr1	26344626	G	A	ENST00000308182	ENSG00000176092	CRYBG2	TRUE	TRUE
chr1	26344629	T	A	ENST00000308182	ENSG00000176092	CRYBG2	TRUE	TRUE
chr1	26344637	G	C	ENST00000308182	ENSG00000176092	CRYBG2	TRUE	TRUE
chr1	26344637	G	T	ENST00000308182	ENSG00000176092	CRYBG2	TRUE	TRUE
chr1	26344662	G	A	ENST00000308182	ENSG00000176092	CRYBG2	TRUE	TRUE
chr1	26344671	C	A	ENST00000308182	ENSG00000176092	CRYBG2	TRUE	TRUE
chr1	26344674	C	A	ENST00000308182	ENSG00000176092	CRYBG2	TRUE	TRUE
chr1	26344677	T	A	ENST00000308182	ENSG00000176092	CRYBG2	TRUE	TRUE
chr1	26344713	G	A	ENST00000308182	ENSG00000176092	CRYBG2	TRUE	TRUE
chr1	26344722	C	A	ENST00000308182	ENSG00000176092	CRYBG2	TRUE	TRUE
chr1	26344725	T	A	ENST00000308182	ENSG00000176092	CRYBG2	TRUE	TRUE
chr1	26344728	G	A	ENST00000308182	ENSG00000176092	CRYBG2	TRUE	TRUE
chr1	26344746	T	A	ENST00000308182	ENSG00000176092	CRYBG2	TRUE	TRUE
chr1	26344755	G	A	ENST00000308182	ENSG00000176092	CRYBG2	TRUE	TRUE
chr1	26344764	C	A	ENST00000308182	ENSG00000176092	CRYBG2
chr1	26344769	G	C	ENST00000308182	ENSG00000176092	CRYBG2
chr1	26344769	G	T	ENST00000308182	ENSG00000176092	CRYBG2
chr1	26344773	T	A	ENST00000308182	ENSG00000176092	CRYBG2
chr1	26344781	A	T	ENST00000308182	ENSG00000176092	CRYBG2
chr1	26344806	G	A	ENST00000308182	ENSG00000176092	CRYBG2
chr1	26344815	C	A	ENST00000308182	ENSG00000176092	CRYBG2
chr1	26344818	T	A	ENST00000308182	ENSG00000176092	CRYBG2
chr1	26344821	G	A	ENST00000308182	ENSG00000176092	CRYBG2
chr1	26344832	G	C	ENST00000308182	ENSG00000176092	CRYBG2
chr1	26344832	G	T	ENST00000308182	ENSG00000176092	CRYBG2
chr1	26344846	A	T	ENST00000308182	ENSG00000176092	CRYBG2
chr1	26344857	T	A	ENST00000308182	ENSG00000176092	CRYBG2
chr1	26344866	C	A	ENST00000308182	ENSG00000176092	CRYBG2
chr1	26344869	T	A	ENST00000308182	ENSG00000176092	CRYBG2
chr1	26344872	G	A	ENST00000308182	ENSG00000176092	CRYBG2
chr1	26344880	G	T	ENST00000308182	ENSG00000176092	CRYBG2
chr1	26344883	G	C	ENST00000308182	ENSG00000176092	CRYBG2
chr1	26344883	G	T	ENST00000308182	ENSG00000176092	CRYBG2
chr1	26344908	T	A	ENST00000308182	ENSG00000176092	CRYBG2
chr1	26344917	C	A	ENST00000308182	ENSG00000176092	CRYBG2
chr1	26344920	T	A	ENST00000308182	ENSG00000176092	CRYBG2
chr1	26344934	A	T	ENST00000308182	ENSG00000176092	CRYBG2
chr1	26344959	G	A	ENST00000308182	ENSG00000176092	CRYBG2
chr1	26344968	C	A	ENST00000308182	ENSG00000176092	CRYBG2
chr1	26344971	T	A	ENST00000308182	ENSG00000176092	CRYBG2
chr1	26344974	G	A	ENST00000308182	ENSG00000176092	CRYBG2
chr1	26344985	G	C	ENST00000308182	ENSG00000176092	CRYBG2
chr1	26344985	G	T	ENST00000308182	ENSG00000176092	CRYBG2
chr1	26345010	T	A	ENST00000308182	ENSG00000176092	CRYBG2
chr1	26345019	C	A	ENST00000308182	ENSG00000176092	CRYBG2
chr1	26345022	T	A	ENST00000308182	ENSG00000176092	CRYBG2
chr1	26345023	C	T	ENST00000308182	ENSG00000176092	CRYBG2
chr1	26345024	C	T	ENST00000308182	ENSG00000176092	CRYBG2
chr1	26345036	G	C	ENST00000308182	ENSG00000176092	CRYBG2
chr1	26345036	G	T	ENST00000308182	ENSG00000176092	CRYBG2
chr1	26345061	T	A	ENST00000308182	ENSG00000176092	CRYBG2
chr1	26345070	C	A	ENST00000308182	ENSG00000176092	CRYBG2
chr1	26345073	T	A	ENST00000308182	ENSG00000176092	CRYBG2
chr1	26345074	C	T	ENST00000308182	ENSG00000176092	CRYBG2
chr1	26345075	C	T	ENST00000308182	ENSG00000176092	CRYBG2
chr1	26345087	A	T	ENST00000308182	ENSG00000176092	CRYBG2
chr1	26345112	G	A	ENST00000308182	ENSG00000176092	CRYBG2
chr1	26345121	C	A	ENST00000308182	ENSG00000176092	CRYBG2
chr1	26345124	T	A	ENST00000308182	ENSG00000176092	CRYBG2
chr1	26345127	G	A	ENST00000308182	ENSG00000176092	CRYBG2
chr1	26345138	G	C	ENST00000308182	ENSG00000176092	CRYBG2
chr1	26345138	G	T	ENST00000308182	ENSG00000176092	CRYBG2
chr1	26345163	T	A	ENST00000308182	ENSG00000176092	CRYBG2
chr1	26345172	C	A	ENST00000308182	ENSG00000176092	CRYBG2
chr1	26345175	T	A	ENST00000308182	ENSG00000176092	CRYBG2
chr1	26345176	C	T	ENST00000308182	ENSG00000176092	CRYBG2
chr1	26345177	C	T	ENST00000308182	ENSG00000176092	CRYBG2
chr1	26345189	G	T	ENST00000308182	ENSG00000176092	CRYBG2
chr1	26345214	G	A	ENST00000308182	ENSG00000176092	CRYBG2
chr1	26345223	C	A	ENST00000308182	ENSG00000176092	CRYBG2
chr1	26345226	T	A	ENST00000308182	ENSG00000176092	CRYBG2
chr1	26345240	G	C	ENST00000308182	ENSG00000176092	CRYBG2
chr1	26345240	G	T	ENST00000308182	ENSG00000176092	CRYBG2
chr1	26345265	T	A	ENST00000308182	ENSG00000176092	CRYBG2
chr1	26345274	C	A	ENST00000308182	ENSG00000176092	CRYBG2
chr1	26345280	G	A	ENST00000308182	ENSG00000176092	CRYBG2
chr1	26345307	C	A	ENST00000308182	ENSG00000176092	CRYBG2	TRUE	TRUE
chr1	26345316	G	A	ENST00000308182	ENSG00000176092	CRYBG2	TRUE	TRUE
chr1	26345325	T	A	ENST00000308182	ENSG00000176092	CRYBG2	TRUE	TRUE
chr1	26345339	G	T	ENST00000308182	ENSG00000176092	CRYBG2	TRUE	TRUE
chr1	26345358	C	A	ENST00000308182	ENSG00000176092	CRYBG2	TRUE	TRUE
chr1	26345376	T	A	ENST00000308182	ENSG00000176092	CRYBG2	TRUE	TRUE
chr1	26345382	T	A	ENST00000308182	ENSG00000176092	CRYBG2	TRUE	TRUE
chr1	26345406	G	A	ENST00000308182	ENSG00000176092	CRYBG2	TRUE	TRUE
chr1	26345409	C	A	ENST00000308182	ENSG00000176092	CRYBG2	TRUE	TRUE
chr1	26345427	C	A	ENST00000308182	ENSG00000176092	CRYBG2	TRUE	TRUE
chr1	26345481	T	A	ENST00000308182	ENSG00000176092	CRYBG2	TRUE	TRUE
chr1	26345484	T	A	ENST00000308182	ENSG00000176092	CRYBG2	TRUE	TRUE
chr1	26345487	T	A	ENST00000308182	ENSG00000176092	CRYBG2	TRUE	TRUE
chr1	26345544	G	A	ENST00000308182	ENSG00000176092	CRYBG2	TRUE	TRUE
chr1	26345547	T	A	ENST00000308182	ENSG00000176092	CRYBG2	TRUE	TRUE
chr1	26345586	C	A	ENST00000308182	ENSG00000176092	CRYBG2	TRUE	TRUE
chr1	26345592	T	A	ENST00000308182	ENSG00000176092	CRYBG2	TRUE	TRUE
chr1	26345609	G	C	ENST00000308182	ENSG00000176092	CRYBG2	TRUE	TRUE
chr1	26345609	G	T	ENST00000308182	ENSG00000176092	CRYBG2	TRUE	TRUE
chr1	26345616	G	A	ENST00000308182	ENSG00000176092	CRYBG2	TRUE	TRUE
chr1	26345622	G	A	ENST00000308182	ENSG00000176092	CRYBG2	TRUE	TRUE
chr1	26345631	G	A	ENST00000308182	ENSG00000176092	CRYBG2	TRUE	TRUE
chr1	26345643	C	A	ENST00000308182	ENSG00000176092	CRYBG2	TRUE	TRUE
chr1	26345661	C	A	ENST00000308182	ENSG00000176092	CRYBG2	TRUE	TRUE
chr1	26345670	G	A	ENST00000308182	ENSG00000176092	CRYBG2	TRUE	TRUE
chr1	26345671	C	T	ENST00000308182	ENSG00000176092	CRYBG2	TRUE	TRUE
chr1	26345672	C	T	ENST00000308182	ENSG00000176092	CRYBG2	TRUE	TRUE
chr1	26345679	C	A	ENST00000308182	ENSG00000176092	CRYBG2	TRUE	TRUE
chr1	26345680	A	T	ENST00000308182	ENSG00000176092	CRYBG2	TRUE	TRUE
chr1	26345703	T	A	ENST00000308182	ENSG00000176092	CRYBG2	TRUE	TRUE
chr1	26345709	G	A	ENST00000308182	ENSG00000176092	CRYBG2	TRUE	TRUE
chr1	26345715	T	A	ENST00000308182	ENSG00000176092	CRYBG2	TRUE	TRUE
chr1	26345722	A	T	ENST00000308182	ENSG00000176092	CRYBG2	TRUE	TRUE
chr1	26345742	G	A	ENST00000308182	ENSG00000176092	CRYBG2	TRUE	TRUE
chr1	26345748	T	A	ENST00000308182	ENSG00000176092	CRYBG2	TRUE	TRUE
chr1	26345802	T	A	ENST00000308182	ENSG00000176092	CRYBG2	TRUE	TRUE
chr1	26345808	C	A	ENST00000308182	ENSG00000176092	CRYBG2	TRUE	TRUE
chr1	26345823	C	A	ENST00000308182	ENSG00000176092	CRYBG2	TRUE	TRUE
chr1	26345832	G	A	ENST00000308182	ENSG00000176092	CRYBG2	TRUE	TRUE
chr1	26345837	A	T	ENST00000308182	ENSG00000176092	CRYBG2	TRUE	TRUE
chr1	26345952	T	A	ENST00000308182	ENSG00000176092	CRYBG2	TRUE	TRUE
chr1	26345961	G	A	ENST00000308182	ENSG00000176092	CRYBG2	TRUE	TRUE
chr1	26345975	G	T	ENST00000308182	ENSG00000176092	CRYBG2	TRUE	TRUE
chr1	26346024	G	A	ENST00000308182	ENSG00000176092	CRYBG2	TRUE	TRUE
chr1	26346045	C	A	ENST00000308182	ENSG00000176092	CRYBG2	TRUE	TRUE
chr1	26346050	G	C	ENST00000308182	ENSG00000176092	CRYBG2	TRUE	TRUE
chr1	26346050	G	T	ENST00000308182	ENSG00000176092	CRYBG2	TRUE	TRUE
chr1	26346105	C	A	ENST00000308182	ENSG00000176092	CRYBG2	TRUE	TRUE
chr1	26346141	G	A	ENST00000308182	ENSG00000176092	CRYBG2	TRUE	TRUE
chr1	26346142	G	C	ENST00000308182	ENSG00000176092	CRYBG2	TRUE	TRUE
chr1	26346142	G	T	ENST00000308182	ENSG00000176092	CRYBG2	TRUE	TRUE
chr1	26346147	C	A	ENST00000308182	ENSG00000176092	CRYBG2	TRUE	TRUE
chr1	26346150	C	A	ENST00000308182	ENSG00000176092	CRYBG2	TRUE	TRUE
chr1	26346204	C	A	ENST00000308182	ENSG00000176092	CRYBG2	TRUE	TRUE
chr1	26346207	G	A	ENST00000308182	ENSG00000176092	CRYBG2	TRUE	TRUE
chr1	26346227	A	T	ENST00000308182	ENSG00000176092	CRYBG2	TRUE	TRUE
chr1	26346234	C	A	ENST00000308182	ENSG00000176092	CRYBG2	TRUE	TRUE
chr1	26346252	C	A	ENST00000308182	ENSG00000176092	CRYBG2	TRUE	TRUE
chr1	26346256	A	T	ENST00000308182	ENSG00000176092	CRYBG2	TRUE	TRUE
chr1	26346267	C	A	ENST00000308182	ENSG00000176092	CRYBG2	TRUE	TRUE
chr1	26346282	G	A	ENST00000308182	ENSG00000176092	CRYBG2	TRUE	TRUE
chr1	26346300	G	A	ENST00000308182	ENSG00000176092	CRYBG2	TRUE	TRUE
chr1	26346312	C	A	ENST00000308182	ENSG00000176092	CRYBG2	TRUE	TRUE
chr1	26346315	T	A	ENST00000308182	ENSG00000176092	CRYBG2	TRUE	TRUE
chr1	26346327	C	A	ENST00000308182	ENSG00000176092	CRYBG2	TRUE	TRUE
chr1	26346336	T	A	ENST00000308182	ENSG00000176092	CRYBG2	TRUE	TRUE
chr1	26346339	C	A	ENST00000308182	ENSG00000176092	CRYBG2	TRUE	TRUE
chr1	26346342	T	A	ENST00000308182	ENSG00000176092	CRYBG2	TRUE	TRUE
chr1	26346355	G	C	ENST00000308182	ENSG00000176092	CRYBG2	TRUE	TRUE
chr1	26346355	G	T	ENST00000308182	ENSG00000176092	CRYBG2	TRUE	TRUE
chr1	26346360	T	A	ENST00000308182	ENSG00000176092	CRYBG2	TRUE	TRUE
chr1	26346363	T	A	ENST00000308182	ENSG00000176092	CRYBG2	TRUE	TRUE
chr1	26346378	C	A	ENST00000308182	ENSG00000176092	CRYBG2	TRUE	TRUE
chr1	26346387	G	A	ENST00000308182	ENSG00000176092	CRYBG2	TRUE	TRUE
chr1	26346396	T	A	ENST00000308182	ENSG00000176092	CRYBG2	TRUE	TRUE
chr1	26346423	G	A	ENST00000308182	ENSG00000176092	CRYBG2	TRUE	TRUE
chr1	26346424	G	T	ENST00000308182	ENSG00000176092	CRYBG2	TRUE	TRUE
chr1	26346438	C	A	ENST00000308182	ENSG00000176092	CRYBG2	TRUE	TRUE
chr1	26346441	C	A	ENST00000308182	ENSG00000176092	CRYBG2	TRUE	TRUE
chr1	26346444	C	A	ENST00000308182	ENSG00000176092	CRYBG2	TRUE	TRUE
chr1	26346447	G	A	ENST00000308182	ENSG00000176092	CRYBG2	TRUE	TRUE
chr1	26346468	C	A	ENST00000308182	ENSG00000176092	CRYBG2	TRUE	TRUE
chr1	26346474	C	A	ENST00000308182	ENSG00000176092	CRYBG2	TRUE	TRUE
chr1	26346477	C	A	ENST00000308182	ENSG00000176092	CRYBG2	TRUE	TRUE
chr1	26346480	G	A	ENST00000308182	ENSG00000176092	CRYBG2	TRUE	TRUE
chr1	26346492	C	A	ENST00000308182	ENSG00000176092	CRYBG2	TRUE	TRUE
chr1	26346501	C	A	ENST00000308182	ENSG00000176092	CRYBG2	TRUE	TRUE
chr1	26346504	T	A	ENST00000308182	ENSG00000176092	CRYBG2	TRUE	TRUE
chr1	26346507	G	A	ENST00000308182	ENSG00000176092	CRYBG2	TRUE	TRUE
chr1	26346516	C	A	ENST00000308182	ENSG00000176092	CRYBG2	TRUE	TRUE
chr1	26346522	G	A	ENST00000308182	ENSG00000176092	CRYBG2	TRUE	TRUE
chr1	26346530	G	C	ENST00000308182	ENSG00000176092	CRYBG2	TRUE	TRUE
chr1	26346530	G	T	ENST00000308182	ENSG00000176092	CRYBG2	TRUE	TRUE
chr1	26346546	T	A	ENST00000308182	ENSG00000176092	CRYBG2	TRUE	TRUE
chr1	26346561	T	A	ENST00000308182	ENSG00000176092	CRYBG2	TRUE	TRUE
chr1	26346567	C	A	ENST00000308182	ENSG00000176092	CRYBG2	TRUE	TRUE
chr1	26346570	C	A	ENST00000308182	ENSG00000176092	CRYBG2	TRUE	TRUE
chr1	26346573	G	A	ENST00000308182	ENSG00000176092	CRYBG2	TRUE	TRUE
chr1	26346588	G	A	ENST00000308182	ENSG00000176092	CRYBG2	TRUE	FALSE
chr1	26346592	C	T	ENST00000308182	ENSG00000176092	CRYBG2	TRUE	FALSE
chr1	26346593	C	T	ENST00000308182	ENSG00000176092	CRYBG2	TRUE	FALSE
chr1	26346599	A	T	ENST00000308182	ENSG00000176092	CRYBG2	TRUE	FALSE
chr1	26346618	G	A	ENST00000308182	ENSG00000176092	CRYBG2	FALSE	FALSE
chr1	26346624	T	A	ENST00000308182	ENSG00000176092	CRYBG2	FALSE	FALSE
chr1	26346651	C	A	ENST00000308182	ENSG00000176092	CRYBG2	FALSE	FALSE
chr1	26346654	C	A	ENST00000308182	ENSG00000176092	CRYBG2	FALSE	FALSE
chr1	26346713	C	A	ENST00000308182	ENSG00000176092	CRYBG2	TRUE	FALSE
chr1	26346713	C	G	ENST00000308182	ENSG00000176092	CRYBG2	TRUE	FALSE
chr1	26346713	C	T	ENST00000308182	ENSG00000176092	CRYBG2	TRUE	FALSE
chr1	26346714	T	A	ENST00000308182	ENSG00000176092	CRYBG2	TRUE	FALSE
chr1	26346714	T	C	ENST00000308182	ENSG00000176092	CRYBG2	TRUE	FALSE
chr1	26346714	T	G	ENST00000308182	ENSG00000176092	CRYBG2	TRUE	FALSE
chr1	26354034	A	C	ENST00000308182	ENSG00000176092	CRYBG2	FALSE	FALSE
chr1	26354034	A	G	ENST00000308182	ENSG00000176092	CRYBG2	FALSE	FALSE
chr1	26354034	A	T	ENST00000308182	ENSG00000176092	CRYBG2	FALSE	FALSE
chr1	26354035	C	A	ENST00000308182	ENSG00000176092	CRYBG2	FALSE	FALSE
chr1	26354035	C	G	ENST00000308182	ENSG00000176092	CRYBG2	FALSE	FALSE
chr1	26354035	C	T	ENST00000308182	ENSG00000176092	CRYBG2	FALSE	FALSE
chr1	26361662	G	A	ENST00000349618	ENSG00000176083	ZNF683	FALSE	FALSE
chr1	26361668	G	A	ENST00000349618	ENSG00000176083	ZNF683	FALSE	FALSE
chr1	26361713	T	A	ENST00000349618	ENSG00000176083	ZNF683	FALSE	FALSE
chr1	26361719	T	A	ENST00000349618	ENSG00000176083	ZNF683	FALSE	FALSE
chr1	26361725	G	A	ENST00000349618	ENSG00000176083	ZNF683	FALSE	FALSE
chr1	26361733	G	T	ENST00000349618	ENSG00000176083	ZNF683	FALSE	FALSE
chr1	26361743	T	A	ENST00000349618	ENSG00000176083	ZNF683	FALSE	FALSE
chr1	26361749	C	A	ENST00000349618	ENSG00000176083	ZNF683	FALSE	FALSE
chr1	26361759	A	C	ENST00000349618	ENSG00000176083	ZNF683	FALSE	FALSE
chr1	26361759	A	T	ENST00000349618	ENSG00000176083	ZNF683	FALSE	FALSE
chr1	26361773	T	A	ENST00000349618	ENSG00000176083	ZNF683	FALSE	FALSE
chr1	26361776	C	A	ENST00000349618	ENSG00000176083	ZNF683	FALSE	FALSE
chr1	26361809	G	A	ENST00000349618	ENSG00000176083	ZNF683	FALSE	FALSE
chr1	26361813	C	T	ENST00000349618	ENSG00000176083	ZNF683	FALSE	FALSE
chr1	26361814	C	T	ENST00000349618	ENSG00000176083	ZNF683	FALSE	FALSE
chr1	26361818	G	A	ENST00000349618	ENSG00000176083	ZNF683	FALSE	FALSE
chr1	26361825	G	T	ENST00000349618	ENSG00000176083	ZNF683	FALSE	FALSE
chr1	26361851	G	A	ENST00000349618	ENSG00000176083	ZNF683	FALSE	FALSE
chr1	26361867	A	T	ENST00000349618	ENSG00000176083	ZNF683	FALSE	FALSE
chr1	26361875	G	A	ENST00000349618	ENSG00000176083	ZNF683	FALSE	FALSE
chr1	26361902	T	A	ENST00000349618	ENSG00000176083	ZNF683	FALSE	FALSE
chr1	26361917	G	A	ENST00000349618	ENSG00000176083	ZNF683	FALSE	FALSE
chr1	26361933	G	T	ENST00000349618	ENSG00000176083	ZNF683	FALSE	FALSE
chr1	26361942	G	T	ENST00000349618	ENSG00000176083	ZNF683	FALSE	FALSE
chr1	26361947	G	A	ENST00000349618	ENSG00000176083	ZNF683	FALSE	FALSE
chr1	26361986	T	A	ENST00000349618	ENSG00000176083	ZNF683	FALSE	FALSE
chr1	26362013	T	A	ENST00000349618	ENSG00000176083	ZNF683	FALSE	FALSE
chr1	26362017	G	T	ENST00000349618	ENSG00000176083	ZNF683	FALSE	FALSE
chr1	26362023	C	A	ENST00000349618	ENSG00000176083	ZNF683	TRUE	FALSE
chr1	26362023	C	G	ENST00000349618	ENSG00000176083	ZNF683	TRUE	FALSE
chr1	26362023	C	T	ENST00000349618	ENSG00000176083	ZNF683	TRUE	FALSE
chr1	26362024	T	A	ENST00000349618	ENSG00000176083	ZNF683	TRUE	FALSE
chr1	26362024	T	C	ENST00000349618	ENSG00000176083	ZNF683	TRUE	FALSE
chr1	26362024	T	G	ENST00000349618	ENSG00000176083	ZNF683	TRUE	FALSE
chr1	26363024	A	C	ENST00000349618	ENSG00000176083	ZNF683	TRUE	FALSE
chr1	26363024	A	G	ENST00000349618	ENSG00000176083	ZNF683	TRUE	FALSE
chr1	26363024	A	T	ENST00000349618	ENSG00000176083	ZNF683	TRUE	FALSE
chr1	26363025	C	A	ENST00000349618	ENSG00000176083	ZNF683	TRUE	FALSE
chr1	26363025	C	G	ENST00000349618	ENSG00000176083	ZNF683	TRUE	FALSE
chr1	26363025	C	T	ENST00000349618	ENSG00000176083	ZNF683	TRUE	FALSE
chr1	26363027	G	T	ENST00000349618	ENSG00000176083	ZNF683	FALSE	FALSE
chr1	26363029	G	T	ENST00000349618	ENSG00000176083	ZNF683	FALSE	FALSE
chr1	26363034	T	A	ENST00000349618	ENSG00000176083	ZNF683	FALSE	FALSE
chr1	26363046	C	A	ENST00000349618	ENSG00000176083	ZNF683	FALSE	FALSE
chr1	26363070	T	A	ENST00000349618	ENSG00000176083	ZNF683	FALSE	FALSE
chr1	26363073	G	A	ENST00000349618	ENSG00000176083	ZNF683	FALSE	FALSE
chr1	26363088	G	A	ENST00000349618	ENSG00000176083	ZNF683	TRUE	TRUE
chr1	26363100	T	A	ENST00000349618	ENSG00000176083	ZNF683	TRUE	TRUE
chr1	26363103	G	A	ENST00000349618	ENSG00000176083	ZNF683	TRUE	TRUE
chr1	26363104	G	T	ENST00000349618	ENSG00000176083	ZNF683	TRUE	TRUE
chr1	26363108	A	T	ENST00000349618	ENSG00000176083	ZNF683	TRUE	TRUE
chr1	26363113	A	T	ENST00000349618	ENSG00000176083	ZNF683	TRUE	TRUE
chr1	26363118	G	A	ENST00000349618	ENSG00000176083	ZNF683	TRUE	TRUE
chr1	26363130	C	A	ENST00000349618	ENSG00000176083	ZNF683	TRUE	TRUE
chr1	26363133	C	A	ENST00000349618	ENSG00000176083	ZNF683	TRUE	TRUE
chr1	26363155	C	A	ENST00000349618	ENSG00000176083	ZNF683	FALSE	FALSE
chr1	26363155	C	G	ENST00000349618	ENSG00000176083	ZNF683	FALSE	FALSE
chr1	26363155	C	T	ENST00000349618	ENSG00000176083	ZNF683	FALSE	FALSE
chr1	26363156	T	A	ENST00000349618	ENSG00000176083	ZNF683	FALSE	FALSE
chr1	26363156	T	C	ENST00000349618	ENSG00000176083	ZNF683	FALSE	FALSE
chr1	26363156	T	G	ENST00000349618	ENSG00000176083	ZNF683	FALSE	FALSE
chr1	26364530	A	C	ENST00000349618	ENSG00000176083	ZNF683	TRUE	FALSE
chr1	26364530	A	G	ENST00000349618	ENSG00000176083	ZNF683	TRUE	FALSE
chr1	26364530	A	T	ENST00000349618	ENSG00000176083	ZNF683	TRUE	FALSE
chr1	26364531	C	A	ENST00000349618	ENSG00000176083	ZNF683	TRUE	FALSE
chr1	26364531	C	G	ENST00000349618	ENSG00000176083	ZNF683	TRUE	FALSE
chr1	26364531	C	T	ENST00000349618	ENSG00000176083	ZNF683	TRUE	FALSE
chr1	26364534	T	A	ENST00000349618	ENSG00000176083	ZNF683	TRUE	TRUE
chr1	26364549	G	A	ENST00000349618	ENSG00000176083	ZNF683	TRUE	TRUE
chr1	26364561	T	A	ENST00000349618	ENSG00000176083	ZNF683	TRUE	TRUE
chr1	26364565	A	T	ENST00000349618	ENSG00000176083	ZNF683	TRUE	TRUE
chr1	26364574	G	T	ENST00000349618	ENSG00000176083	ZNF683	TRUE	TRUE
chr1	26364579	C	A	ENST00000349618	ENSG00000176083	ZNF683	TRUE	TRUE
chr1	26364580	G	C	ENST00000349618	ENSG00000176083	ZNF683	TRUE	TRUE
chr1	26364580	G	T	ENST00000349618	ENSG00000176083	ZNF683	TRUE	TRUE
chr1	26364591	T	A	ENST00000349618	ENSG00000176083	ZNF683	TRUE	TRUE
chr1	26364600	T	A	ENST00000349618	ENSG00000176083	ZNF683	TRUE	TRUE
chr1	26364603	T	A	ENST00000349618	ENSG00000176083	ZNF683	TRUE	TRUE
chr1	26364606	T	A	ENST00000349618	ENSG00000176083	ZNF683	TRUE	TRUE
chr1	26364613	G	C	ENST00000349618	ENSG00000176083	ZNF683	TRUE	TRUE
chr1	26364613	G	T	ENST00000349618	ENSG00000176083	ZNF683	TRUE	TRUE
chr1	26364620	A	T	ENST00000349618	ENSG00000176083	ZNF683	TRUE	TRUE
chr1	26364639	G	A	ENST00000349618	ENSG00000176083	ZNF683	TRUE	TRUE
chr1	26364647	A	T	ENST00000349618	ENSG00000176083	ZNF683	TRUE	TRUE
chr1	26364660	T	A	ENST00000349618	ENSG00000176083	ZNF683	TRUE	TRUE
chr1	26364687	C	A	ENST00000349618	ENSG00000176083	ZNF683	TRUE	TRUE
chr1	26364717	C	A	ENST00000349618	ENSG00000176083	ZNF683	TRUE	TRUE
chr1	26364732	G	A	ENST00000349618	ENSG00000176083	ZNF683	TRUE	TRUE
chr1	26364738	G	A	ENST00000349618	ENSG00000176083	ZNF683	TRUE	TRUE
chr1	26364753	G	A	ENST00000349618	ENSG00000176083	ZNF683	TRUE	TRUE
chr1	26364765	G	A	ENST00000349618	ENSG00000176083	ZNF683	TRUE	TRUE
chr1	26364778	G	C	ENST00000349618	ENSG00000176083	ZNF683	TRUE	TRUE
chr1	26364778	G	T	ENST00000349618	ENSG00000176083	ZNF683	TRUE	TRUE
chr1	26364795	C	A	ENST00000349618	ENSG00000176083	ZNF683	TRUE	TRUE
chr1	26364796	C	T	ENST00000349618	ENSG00000176083	ZNF683
chr1	26364797	C	T	ENST00000349618	ENSG00000176083	ZNF683
chr1	26364822	C	A	ENST00000349618	ENSG00000176083	ZNF683
chr1	26364862	G	C	ENST00000349618	ENSG00000176083	ZNF683
chr1	26364862	G	T	ENST00000349618	ENSG00000176083	ZNF683
chr1	26364876	G	A	ENST00000349618	ENSG00000176083	ZNF683
chr1	26364898	A	T	ENST00000349618	ENSG00000176083	ZNF683
chr1	26364903	G	A	ENST00000349618	ENSG00000176083	ZNF683	TRUE	TRUE
chr1	26364922	A	C	ENST00000349618	ENSG00000176083	ZNF683	TRUE	TRUE
chr1	26364922	A	T	ENST00000349618	ENSG00000176083	ZNF683	TRUE	TRUE
chr1	26364958	G	C	ENST00000349618	ENSG00000176083	ZNF683	TRUE	TRUE
chr1	26364958	G	T	ENST00000349618	ENSG00000176083	ZNF683	TRUE	TRUE
chr1	26364963	C	A	ENST00000349618	ENSG00000176083	ZNF683	TRUE	TRUE
chr1	26364967	G	C	ENST00000349618	ENSG00000176083	ZNF683	TRUE	TRUE
chr1	26364967	G	T	ENST00000349618	ENSG00000176083	ZNF683	TRUE	TRUE
chr1	26364996	C	A	ENST00000349618	ENSG00000176083	ZNF683	TRUE	TRUE
chr1	26364999	T	A	ENST00000349618	ENSG00000176083	ZNF683	TRUE	TRUE
chr1	26365021	A	T	ENST00000349618	ENSG00000176083	ZNF683	TRUE	TRUE
chr1	26365027	G	T	ENST00000349618	ENSG00000176083	ZNF683	TRUE	TRUE
chr1	26365037	A	T	ENST00000349618	ENSG00000176083	ZNF683	TRUE	TRUE
chr1	26365053	T	A	ENST00000349618	ENSG00000176083	ZNF683	TRUE	TRUE
chr1	26365056	T	A	ENST00000349618	ENSG00000176083	ZNF683	TRUE	TRUE
chr1	26365062	G	A	ENST00000349618	ENSG00000176083	ZNF683	TRUE	TRUE
chr1	26365105	G	T	ENST00000349618	ENSG00000176083	ZNF683	TRUE	TRUE
chr1	26365119	C	A	ENST00000349618	ENSG00000176083	ZNF683	TRUE	TRUE
chr1	26365128	T	A	ENST00000349618	ENSG00000176083	ZNF683	TRUE	TRUE
chr1	26365131	C	A	ENST00000349618	ENSG00000176083	ZNF683	TRUE	TRUE
chr1	26365137	G	A	ENST00000349618	ENSG00000176083	ZNF683	TRUE	TRUE
chr1	26365140	T	A	ENST00000349618	ENSG00000176083	ZNF683	TRUE	TRUE
chr1	26365143	C	A	ENST00000349618	ENSG00000176083	ZNF683	TRUE	TRUE
chr1	26365149	T	A	ENST00000349618	ENSG00000176083	ZNF683	TRUE	TRUE
chr1	26365155	T	A	ENST00000349618	ENSG00000176083	ZNF683	TRUE	TRUE
chr1	26365161	G	A	ENST00000349618	ENSG00000176083	ZNF683	TRUE	TRUE
chr1	26365165	G	C	ENST00000349618	ENSG00000176083	ZNF683	TRUE	TRUE
chr1	26365165	G	T	ENST00000349618	ENSG00000176083	ZNF683	TRUE	TRUE
chr1	26365170	T	A	ENST00000349618	ENSG00000176083	ZNF683	TRUE	TRUE
chr1	26365182	T	A	ENST00000349618	ENSG00000176083	ZNF683	TRUE	TRUE
chr1	26365185	T	A	ENST00000349618	ENSG00000176083	ZNF683	TRUE	TRUE
chr1	26365206	G	A	ENST00000349618	ENSG00000176083	ZNF683	TRUE	TRUE
chr1	26365221	C	A	ENST00000349618	ENSG00000176083	ZNF683	TRUE	TRUE
chr1	26365227	C	A	ENST00000349618	ENSG00000176083	ZNF683	TRUE	FALSE
chr1	26365227	C	G	ENST00000349618	ENSG00000176083	ZNF683	TRUE	FALSE
chr1	26365227	C	T	ENST00000349618	ENSG00000176083	ZNF683	TRUE	FALSE
chr1	26365228	T	A	ENST00000349618	ENSG00000176083	ZNF683	TRUE	FALSE
chr1	26365228	T	C	ENST00000349618	ENSG00000176083	ZNF683	TRUE	FALSE
chr1	26365228	T	G	ENST00000349618	ENSG00000176083	ZNF683	TRUE	FALSE
chr1	26367591	A	C	ENST00000349618	ENSG00000176083	ZNF683	TRUE	FALSE
chr1	26367591	A	G	ENST00000349618	ENSG00000176083	ZNF683	TRUE	FALSE
chr1	26367591	A	T	ENST00000349618	ENSG00000176083	ZNF683	TRUE	FALSE
chr1	26367592	C	A	ENST00000349618	ENSG00000176083	ZNF683	TRUE	FALSE
chr1	26367592	C	G	ENST00000349618	ENSG00000176083	ZNF683	TRUE	FALSE
chr1	26367592	C	T	ENST00000349618	ENSG00000176083	ZNF683	TRUE	FALSE
chr1	26367593	T	A	ENST00000349618	ENSG00000176083	ZNF683	TRUE	TRUE
chr1	26367601	A	T	ENST00000349618	ENSG00000176083	ZNF683	TRUE	TRUE
chr1	26367611	C	A	ENST00000349618	ENSG00000176083	ZNF683	TRUE	TRUE
chr1	26367614	G	A	ENST00000349618	ENSG00000176083	ZNF683	TRUE	TRUE
chr1	26367623	G	A	ENST00000349618	ENSG00000176083	ZNF683	TRUE	TRUE
chr1	26367650	G	A	ENST00000349618	ENSG00000176083	ZNF683	TRUE	TRUE
chr1	26367657	G	T	ENST00000349618	ENSG00000176083	ZNF683	TRUE	TRUE
chr1	26367680	G	A	ENST00000349618	ENSG00000176083	ZNF683	TRUE	TRUE
chr1	26367684	G	T	ENST00000349618	ENSG00000176083	ZNF683	TRUE	TRUE
chr1	26367721	A	T	ENST00000349618	ENSG00000176083	ZNF683	TRUE	TRUE
chr1	26367726	A	T	ENST00000349618	ENSG00000176083	ZNF683	TRUE	TRUE
chr1	26367732	C	T	ENST00000349618	ENSG00000176083	ZNF683	TRUE	TRUE
chr1	26367733	C	T	ENST00000349618	ENSG00000176083	ZNF683	TRUE	TRUE
chr1	26367741	A	T	ENST00000349618	ENSG00000176083	ZNF683	TRUE	TRUE
chr1	26367782	T	A	ENST00000349618	ENSG00000176083	ZNF683	TRUE	TRUE
chr1	26367783	G	T	ENST00000349618	ENSG00000176083	ZNF683	TRUE	TRUE
chr1	26367790	G	C	ENST00000349618	ENSG00000176083	ZNF683	TRUE	TRUE
chr1	26367790	G	T	ENST00000349618	ENSG00000176083	ZNF683	TRUE	TRUE
chr1	26367798	C	A	ENST00000349618	ENSG00000176083	ZNF683	FALSE	FALSE
chr1	26367798	C	G	ENST00000349618	ENSG00000176083	ZNF683	FALSE	FALSE
chr1	26367798	C	T	ENST00000349618	ENSG00000176083	ZNF683	FALSE	FALSE
chr1	26367799	T	A	ENST00000349618	ENSG00000176083	ZNF683	FALSE	FALSE
chr1	26367799	T	C	ENST00000349618	ENSG00000176083	ZNF683	FALSE	FALSE
chr1	26367799	T	G	ENST00000349618	ENSG00000176083	ZNF683	FALSE	FALSE
chr1	26368456	A	C	ENST00000349618	ENSG00000176083	ZNF683	TRUE	FALSE
chr1	26368456	A	G	ENST00000349618	ENSG00000176083	ZNF683	TRUE	FALSE
chr1	26368456	A	T	ENST00000349618	ENSG00000176083	ZNF683	TRUE	FALSE
chr1	26368457	C	A	ENST00000349618	ENSG00000176083	ZNF683	TRUE	FALSE
chr1	26368457	C	G	ENST00000349618	ENSG00000176083	ZNF683	TRUE	FALSE
chr1	26368457	C	T	ENST00000349618	ENSG00000176083	ZNF683	TRUE	FALSE
chr1	26368460	G	A	ENST00000349618	ENSG00000176083	ZNF683	TRUE	TRUE
chr1	26368469	G	A	ENST00000349618	ENSG00000176083	ZNF683	TRUE	TRUE
chr1	26368478	G	A	ENST00000349618	ENSG00000176083	ZNF683	TRUE	TRUE
chr1	26368517	C	A	ENST00000349618	ENSG00000176083	ZNF683	TRUE	FALSE
chr1	26368536	A	T	ENST00000349618	ENSG00000176083	ZNF683	FALSE	FALSE
chr1	26368539	A	T	ENST00000349618	ENSG00000176083	ZNF683	FALSE	FALSE
chr1	26368546	A	C	ENST00000349618	ENSG00000176083	ZNF683	FALSE	FALSE
chr1	26368546	A	T	ENST00000349618	ENSG00000176083	ZNF683	FALSE	FALSE
chr1	26368550	G	A	ENST00000349618	ENSG00000176083	ZNF683	FALSE	FALSE
chr1	26368558	G	C	ENST00000349618	ENSG00000176083	ZNF683	FALSE	FALSE
chr1	26368558	G	T	ENST00000349618	ENSG00000176083	ZNF683	FALSE	FALSE
chr1	26368562	C	A	ENST00000349618	ENSG00000176083	ZNF683	FALSE	FALSE
chr1	26368565	C	A	ENST00000349618	ENSG00000176083	ZNF683	FALSE	FALSE
chr1	26368568	T	A	ENST00000349618	ENSG00000176083	ZNF683	FALSE	FALSE
chr1	26368586	C	A	ENST00000349618	ENSG00000176083	ZNF683	FALSE	FALSE
chr1	26368586	C	G	ENST00000349618	ENSG00000176083	ZNF683	FALSE	FALSE
chr1	26368586	C	T	ENST00000349618	ENSG00000176083	ZNF683	FALSE	FALSE
chr1	26368587	T	A	ENST00000349618	ENSG00000176083	ZNF683	FALSE	FALSE
chr1	26368587	T	C	ENST00000349618	ENSG00000176083	ZNF683	FALSE	FALSE
chr1	26368587	T	G	ENST00000349618	ENSG00000176083	ZNF683	FALSE	FALSE
chr1	26372667	A	C	ENST00000349618	ENSG00000176083	ZNF683	FALSE	FALSE
chr1	26372667	A	G	ENST00000349618	ENSG00000176083	ZNF683	FALSE	FALSE
chr1	26372667	A	T	ENST00000349618	ENSG00000176083	ZNF683	FALSE	FALSE
chr1	26372668	C	A	ENST00000349618	ENSG00000176083	ZNF683	FALSE	FALSE
chr1	26372668	C	G	ENST00000349618	ENSG00000176083	ZNF683	FALSE	FALSE
chr1	26372668	C	T	ENST00000349618	ENSG00000176083	ZNF683	FALSE	FALSE
chr1	26410910	C	T	ENST00000326279	ENSG00000131914	LIN28A	FALSE	FALSE
chr1	26410913	C	T	ENST00000326279	ENSG00000131914	LIN28A	FALSE	FALSE
chr1	26410923	G	A	ENST00000326279	ENSG00000131914	LIN28A	FALSE	FALSE
chr1	26410923	G	C	ENST00000326279	ENSG00000131914	LIN28A	FALSE	FALSE
chr1	26410923	G	T	ENST00000326279	ENSG00000131914	LIN28A	FALSE	FALSE
chr1	26410924	T	A	ENST00000326279	ENSG00000131914	LIN28A	FALSE	FALSE
chr1	26410924	T	C	ENST00000326279	ENSG00000131914	LIN28A	FALSE	FALSE
chr1	26410924	T	G	ENST00000326279	ENSG00000131914	LIN28A	FALSE	FALSE
chr1	26411384	A	C	ENST00000326279	ENSG00000131914	LIN28A	TRUE	FALSE
chr1	26411384	A	G	ENST00000326279	ENSG00000131914	LIN28A	TRUE	FALSE
chr1	26411384	A	T	ENST00000326279	ENSG00000131914	LIN28A	TRUE	FALSE
chr1	26411385	G	A	ENST00000326279	ENSG00000131914	LIN28A	TRUE	FALSE
chr1	26411385	G	C	ENST00000326279	ENSG00000131914	LIN28A	TRUE	FALSE
chr1	26411385	G	T	ENST00000326279	ENSG00000131914	LIN28A	TRUE	FALSE
chr1	26411393	C	A	ENST00000326279	ENSG00000131914	LIN28A	FALSE	FALSE
chr1	26411397	A	T	ENST00000326279	ENSG00000131914	LIN28A	FALSE	FALSE
chr1	26411406	G	T	ENST00000326279	ENSG00000131914	LIN28A	FALSE	FALSE
chr1	26411409	G	T	ENST00000326279	ENSG00000131914	LIN28A	TRUE	FALSE
chr1	26411418	G	T	ENST00000326279	ENSG00000131914	LIN28A	TRUE	FALSE
chr1	26411421	G	T	ENST00000326279	ENSG00000131914	LIN28A	TRUE	FALSE
chr1	26411430	G	T	ENST00000326279	ENSG00000131914	LIN28A	TRUE	TRUE
chr1	26411454	G	T	ENST00000326279	ENSG00000131914	LIN28A	TRUE	TRUE
chr1	26411460	C	T	ENST00000326279	ENSG00000131914	LIN28A	TRUE	TRUE
chr1	26411486	T	A	ENST00000326279	ENSG00000131914	LIN28A	TRUE	TRUE
chr1	26411487	A	T	ENST00000326279	ENSG00000131914	LIN28A	TRUE	TRUE
chr1	26411491	G	A	ENST00000326279	ENSG00000131914	LIN28A	TRUE	TRUE
chr1	26411492	G	A	ENST00000326279	ENSG00000131914	LIN28A	TRUE	TRUE
chr1	26411580	C	T	ENST00000326279	ENSG00000131914	LIN28A	TRUE	TRUE
chr1	26411583	G	A	ENST00000326279	ENSG00000131914	LIN28A	TRUE	FALSE
chr1	26411583	G	C	ENST00000326279	ENSG00000131914	LIN28A	TRUE	FALSE
chr1	26411583	G	T	ENST00000326279	ENSG00000131914	LIN28A	TRUE	FALSE
chr1	26411584	T	A	ENST00000326279	ENSG00000131914	LIN28A	TRUE	FALSE
chr1	26411584	T	C	ENST00000326279	ENSG00000131914	LIN28A	TRUE	FALSE
chr1	26411584	T	G	ENST00000326279	ENSG00000131914	LIN28A	TRUE	FALSE
chr1	26425301	A	C	ENST00000326279	ENSG00000131914	LIN28A	TRUE	FALSE
chr1	26425301	A	G	ENST00000326279	ENSG00000131914	LIN28A	TRUE	FALSE
chr1	26425301	A	T	ENST00000326279	ENSG00000131914	LIN28A	TRUE	FALSE
chr1	26425302	G	A	ENST00000326279	ENSG00000131914	LIN28A	TRUE	FALSE
chr1	26425302	G	C	ENST00000326279	ENSG00000131914	LIN28A	TRUE	FALSE
chr1	26425302	G	T	ENST00000326279	ENSG00000131914	LIN28A	TRUE	FALSE
chr1	26425306	A	T	ENST00000326279	ENSG00000131914	LIN28A	TRUE	TRUE
chr1	26425318	G	T	ENST00000326279	ENSG00000131914	LIN28A	TRUE	TRUE
chr1	26425334	T	A	ENST00000326279	ENSG00000131914	LIN28A	TRUE	TRUE
chr1	26425336	A	T	ENST00000326279	ENSG00000131914	LIN28A	TRUE	TRUE
chr1	26425339	G	T	ENST00000326279	ENSG00000131914	LIN28A	TRUE	TRUE
chr1	26425345	G	T	ENST00000326279	ENSG00000131914	LIN28A	TRUE	TRUE
chr1	26425354	G	T	ENST00000326279	ENSG00000131914	LIN28A	TRUE	TRUE
chr1	26425366	A	T	ENST00000326279	ENSG00000131914	LIN28A	TRUE	TRUE
chr1	26425369	A	T	ENST00000326279	ENSG00000131914	LIN28A	TRUE	TRUE
chr1	26425373	C	A	ENST00000326279	ENSG00000131914	LIN28A	TRUE	TRUE
chr1	26425373	C	G	ENST00000326279	ENSG00000131914	LIN28A	TRUE	TRUE
chr1	26425378	A	T	ENST00000326279	ENSG00000131914	LIN28A	TRUE	TRUE
chr1	26425387	G	T	ENST00000326279	ENSG00000131914	LIN28A	TRUE	TRUE
chr1	26425405	G	T	ENST00000326279	ENSG00000131914	LIN28A	TRUE	TRUE
chr1	26425414	G	T	ENST00000326279	ENSG00000131914	LIN28A	TRUE	TRUE
chr1	26425425	T	A	ENST00000326279	ENSG00000131914	LIN28A	TRUE	TRUE
chr1	26425435	G	T	ENST00000326279	ENSG00000131914	LIN28A	TRUE	TRUE
chr1	26425447	A	T	ENST00000326279	ENSG00000131914	LIN28A	FALSE	FALSE
chr1	26425450	G	T	ENST00000326279	ENSG00000131914	LIN28A	FALSE	FALSE
chr1	26425453	A	T	ENST00000326279	ENSG00000131914	LIN28A	FALSE	FALSE
chr1	26425462	C	T	ENST00000326279	ENSG00000131914	LIN28A	FALSE	FALSE
chr1	26425465	A	T	ENST00000326279	ENSG00000131914	LIN28A	FALSE	FALSE
chr1	26425471	A	T	ENST00000326279	ENSG00000131914	LIN28A	FALSE	FALSE
chr1	26425475	C	A	ENST00000326279	ENSG00000131914	LIN28A	FALSE	FALSE
chr1	26425475	C	G	ENST00000326279	ENSG00000131914	LIN28A	FALSE	FALSE
chr1	26425477	A	T	ENST00000326279	ENSG00000131914	LIN28A	FALSE	FALSE
chr1	26425480	G	T	ENST00000326279	ENSG00000131914	LIN28A	FALSE	FALSE
chr1	26425488	G	A	ENST00000326279	ENSG00000131914	LIN28A	TRUE	FALSE
chr1	26425488	G	C	ENST00000326279	ENSG00000131914	LIN28A	TRUE	FALSE
chr1	26425488	G	T	ENST00000326279	ENSG00000131914	LIN28A	TRUE	FALSE
chr1	26425489	T	A	ENST00000326279	ENSG00000131914	LIN28A	TRUE	FALSE
chr1	26425489	T	C	ENST00000326279	ENSG00000131914	LIN28A	TRUE	FALSE
chr1	26425489	T	G	ENST00000326279	ENSG00000131914	LIN28A	TRUE	FALSE
chr1	26426240	A	C	ENST00000326279	ENSG00000131914	LIN28A	TRUE	FALSE
chr1	26426240	A	G	ENST00000326279	ENSG00000131914	LIN28A	TRUE	FALSE
chr1	26426240	A	T	ENST00000326279	ENSG00000131914	LIN28A	TRUE	FALSE
chr1	26426241	G	A	ENST00000326279	ENSG00000131914	LIN28A	TRUE	FALSE
chr1	26426241	G	C	ENST00000326279	ENSG00000131914	LIN28A	TRUE	FALSE
chr1	26426241	G	T	ENST00000326279	ENSG00000131914	LIN28A	TRUE	FALSE
chr1	26426245	C	A	ENST00000326279	ENSG00000131914	LIN28A	FALSE	FALSE
chr1	26426248	C	A	ENST00000326279	ENSG00000131914	LIN28A	FALSE	FALSE
chr1	26426248	C	G	ENST00000326279	ENSG00000131914	LIN28A	FALSE	FALSE
chr1	26426254	T	A	ENST00000326279	ENSG00000131914	LIN28A	FALSE	FALSE
chr1	26426255	G	T	ENST00000326279	ENSG00000131914	LIN28A	FALSE	FALSE
chr1	26426276	A	T	ENST00000326279	ENSG00000131914	LIN28A	FALSE	FALSE
chr1	26426279	G	T	ENST00000326279	ENSG00000131914	LIN28A	FALSE	FALSE
chr1	26426284	C	A	ENST00000326279	ENSG00000131914	LIN28A	FALSE	FALSE
chr1	26426285	A	T	ENST00000326279	ENSG00000131914	LIN28A	FALSE	FALSE
chr1	26426297	C	T	ENST00000326279	ENSG00000131914	LIN28A	FALSE	FALSE
chr1	26426303	A	T	ENST00000326279	ENSG00000131914	LIN28A	FALSE	FALSE
chr1	26426306	A	T	ENST00000326279	ENSG00000131914	LIN28A	FALSE	FALSE
chr1	26426311	C	A	ENST00000326279	ENSG00000131914	LIN28A	FALSE	FALSE
chr1	26426320	C	A	ENST00000326279	ENSG00000131914	LIN28A	FALSE	FALSE
chr1	26426321	C	T	ENST00000326279	ENSG00000131914	LIN28A	FALSE	FALSE
chr1	26426346	C	A	ENST00000326279	ENSG00000131914	LIN28A	FALSE	FALSE
chr1	26426346	C	G	ENST00000326279	ENSG00000131914	LIN28A	FALSE	FALSE
chr1	26426350	T	A	ENST00000326279	ENSG00000131914	LIN28A	FALSE	FALSE
chr1	26426357	A	T	ENST00000326279	ENSG00000131914	LIN28A	FALSE	FALSE
chr1	26426363	C	T	ENST00000326279	ENSG00000131914	LIN28A	FALSE	FALSE
chr1	26426366	C	T	ENST00000326279	ENSG00000131914	LIN28A	FALSE	FALSE
chr1	26426381	C	T	ENST00000326279	ENSG00000131914	LIN28A	FALSE	FALSE
chr1	26426384	G	T	ENST00000326279	ENSG00000131914	LIN28A	FALSE	FALSE
chr1	26426387	A	T	ENST00000326279	ENSG00000131914	LIN28A	FALSE	FALSE
chr1	26426398	C	A	ENST00000326279	ENSG00000131914	LIN28A	FALSE	FALSE
chr1	26426398	C	G	ENST00000326279	ENSG00000131914	LIN28A	FALSE	FALSE
chr1	26426402	C	T	ENST00000326279	ENSG00000131914	LIN28A	FALSE	FALSE
chr1	26426405	G	T	ENST00000326279	ENSG00000131914	LIN28A	FALSE	FALSE
chr1	26426408	G	T	ENST00000326279	ENSG00000131914	LIN28A	FALSE	FALSE
chr1	26426411	G	T	ENST00000326279	ENSG00000131914	LIN28A	FALSE	FALSE
chr1	26426414	G	T	ENST00000326279	ENSG00000131914	LIN28A	FALSE	FALSE
chr1	26426417	G	T	ENST00000326279	ENSG00000131914	LIN28A	FALSE	FALSE
chr1	26426444	G	T	ENST00000326279	ENSG00000131914	LIN28A	FALSE	FALSE
chr1	26426450	C	T	ENST00000326279	ENSG00000131914	LIN28A	FALSE	FALSE
chr1	26432377	G	A	ENST00000236342	ENSG00000117682	DHDDS	FALSE	FALSE
chr1	26432377	G	C	ENST00000236342	ENSG00000117682	DHDDS	FALSE	FALSE
chr1	26432377	G	T	ENST00000236342	ENSG00000117682	DHDDS	FALSE	FALSE
chr1	26432378	T	A	ENST00000236342	ENSG00000117682	DHDDS	FALSE	FALSE
chr1	26432378	T	C	ENST00000236342	ENSG00000117682	DHDDS	FALSE	FALSE
chr1	26432378	T	G	ENST00000236342	ENSG00000117682	DHDDS	FALSE	FALSE
chr1	26432889	A	C	ENST00000236342	ENSG00000117682	DHDDS	TRUE	FALSE
chr1	26432889	A	G	ENST00000236342	ENSG00000117682	DHDDS	TRUE	FALSE
chr1	26432889	A	T	ENST00000236342	ENSG00000117682	DHDDS	TRUE	FALSE
chr1	26432890	G	A	ENST00000236342	ENSG00000117682	DHDDS	TRUE	FALSE
chr1	26432890	G	C	ENST00000236342	ENSG00000117682	DHDDS	TRUE	FALSE
chr1	26432890	G	T	ENST00000236342	ENSG00000117682	DHDDS	TRUE	FALSE
chr1	26432950	C	A	ENST00000236342	ENSG00000117682	DHDDS	FALSE	FALSE
chr1	26432950	C	G	ENST00000236342	ENSG00000117682	DHDDS	FALSE	FALSE
chr1	26432953	G	A	ENST00000236342	ENSG00000117682	DHDDS	FALSE	FALSE
chr1	26432954	G	A	ENST00000236342	ENSG00000117682	DHDDS	FALSE	FALSE
chr1	26432958	A	T	ENST00000236342	ENSG00000117682	DHDDS	FALSE	FALSE
chr1	26432961	G	T	ENST00000236342	ENSG00000117682	DHDDS	FALSE	FALSE
chr1	26432964	G	T	ENST00000236342	ENSG00000117682	DHDDS	FALSE	FALSE
chr1	26432967	G	T	ENST00000236342	ENSG00000117682	DHDDS	FALSE	FALSE
chr1	26432974	C	A	ENST00000236342	ENSG00000117682	DHDDS	FALSE	FALSE
chr1	26432974	C	G	ENST00000236342	ENSG00000117682	DHDDS	FALSE	FALSE
chr1	26432980	G	A	ENST00000236342	ENSG00000117682	DHDDS	FALSE	FALSE
chr1	26432981	G	A	ENST00000236342	ENSG00000117682	DHDDS	FALSE	FALSE
chr1	26432982	G	T	ENST00000236342	ENSG00000117682	DHDDS	FALSE	FALSE
chr1	26432993	T	A	ENST00000236342	ENSG00000117682	DHDDS	FALSE	FALSE
chr1	26433006	A	T	ENST00000236342	ENSG00000117682	DHDDS	TRUE	FALSE
chr1	26433009	G	A	ENST00000236342	ENSG00000117682	DHDDS	TRUE	FALSE
chr1	26433009	G	C	ENST00000236342	ENSG00000117682	DHDDS	TRUE	FALSE
chr1	26433009	G	T	ENST00000236342	ENSG00000117682	DHDDS	TRUE	FALSE
chr1	26433010	T	A	ENST00000236342	ENSG00000117682	DHDDS	TRUE	FALSE
chr1	26433010	T	C	ENST00000236342	ENSG00000117682	DHDDS	TRUE	FALSE
chr1	26433010	T	G	ENST00000236342	ENSG00000117682	DHDDS	TRUE	FALSE
chr1	26438166	A	C	ENST00000236342	ENSG00000117682	DHDDS	TRUE	FALSE
chr1	26438166	A	G	ENST00000236342	ENSG00000117682	DHDDS	TRUE	FALSE
chr1	26438166	A	T	ENST00000236342	ENSG00000117682	DHDDS	TRUE	FALSE
chr1	26438167	G	A	ENST00000236342	ENSG00000117682	DHDDS	TRUE	FALSE
chr1	26438167	G	C	ENST00000236342	ENSG00000117682	DHDDS	TRUE	FALSE
chr1	26438167	G	T	ENST00000236342	ENSG00000117682	DHDDS	TRUE	FALSE
chr1	26438183	A	T	ENST00000236342	ENSG00000117682	DHDDS	TRUE	TRUE
chr1	26438221	T	A	ENST00000236342	ENSG00000117682	DHDDS	TRUE	TRUE
chr1	26438221	T	G	ENST00000236342	ENSG00000117682	DHDDS	TRUE	TRUE
chr1	26438225	A	T	ENST00000236342	ENSG00000117682	DHDDS	TRUE	TRUE
chr1	26438228	A	T	ENST00000236342	ENSG00000117682	DHDDS	TRUE	TRUE
chr1	26438233	C	A	ENST00000236342	ENSG00000117682	DHDDS	TRUE	TRUE
chr1	26438234	C	T	ENST00000236342	ENSG00000117682	DHDDS	TRUE	TRUE
chr1	26438240	G	T	ENST00000236342	ENSG00000117682	DHDDS	TRUE	TRUE
chr1	26438246	C	T	ENST00000236342	ENSG00000117682	DHDDS	TRUE	TRUE
chr1	26438249	G	T	ENST00000236342	ENSG00000117682	DHDDS	TRUE	TRUE
chr1	26438259	C	A	ENST00000236342	ENSG00000117682	DHDDS	TRUE	TRUE
chr1	26438259	C	G	ENST00000236342	ENSG00000117682	DHDDS	TRUE	TRUE
chr1	26438261	C	T	ENST00000236342	ENSG00000117682	DHDDS	TRUE	TRUE
chr1	26438273	A	T	ENST00000236342	ENSG00000117682	DHDDS	TRUE	TRUE
chr1	26438282	G	T	ENST00000236342	ENSG00000117682	DHDDS	TRUE	TRUE
chr1	26438285	G	A	ENST00000236342	ENSG00000117682	DHDDS	TRUE	FALSE
chr1	26438285	G	C	ENST00000236342	ENSG00000117682	DHDDS	TRUE	FALSE
chr1	26438285	G	T	ENST00000236342	ENSG00000117682	DHDDS	TRUE	FALSE
chr1	26438286	T	A	ENST00000236342	ENSG00000117682	DHDDS	TRUE	FALSE
chr1	26438286	T	C	ENST00000236342	ENSG00000117682	DHDDS	TRUE	FALSE
chr1	26438286	T	G	ENST00000236342	ENSG00000117682	DHDDS	TRUE	FALSE
chr1	26442729	A	C	ENST00000236342	ENSG00000117682	DHDDS	TRUE	FALSE
chr1	26442729	A	G	ENST00000236342	ENSG00000117682	DHDDS	TRUE	FALSE
chr1	26442729	A	T	ENST00000236342	ENSG00000117682	DHDDS	TRUE	FALSE
chr1	26442730	G	A	ENST00000236342	ENSG00000117682	DHDDS	TRUE	FALSE
chr1	26442730	G	C	ENST00000236342	ENSG00000117682	DHDDS	TRUE	FALSE
chr1	26442730	G	T	ENST00000236342	ENSG00000117682	DHDDS	TRUE	FALSE
chr1	26442741	G	A	ENST00000236342	ENSG00000117682	DHDDS	TRUE	TRUE
chr1	26442742	G	A	ENST00000236342	ENSG00000117682	DHDDS	TRUE	TRUE
chr1	26442745	T	A	ENST00000236342	ENSG00000117682	DHDDS	TRUE	TRUE
chr1	26442747	T	A	ENST00000236342	ENSG00000117682	DHDDS	TRUE	TRUE
chr1	26442764	G	T	ENST00000236342	ENSG00000117682	DHDDS	TRUE	TRUE
chr1	26442778	C	A	ENST00000236342	ENSG00000117682	DHDDS	TRUE	TRUE
chr1	26442778	C	G	ENST00000236342	ENSG00000117682	DHDDS	TRUE	TRUE
chr1	26442791	G	T	ENST00000236342	ENSG00000117682	DHDDS	TRUE	TRUE
chr1	26442800	A	T	ENST00000236342	ENSG00000117682	DHDDS	TRUE	TRUE
chr1	26442809	A	T	ENST00000236342	ENSG00000117682	DHDDS	TRUE	TRUE
chr1	26442815	G	T	ENST00000236342	ENSG00000117682	DHDDS	TRUE	TRUE
chr1	26442845	C	T	ENST00000236342	ENSG00000117682	DHDDS	TRUE	TRUE
chr1	26442848	A	T	ENST00000236342	ENSG00000117682	DHDDS	TRUE	TRUE
chr1	26442861	T	A	ENST00000236342	ENSG00000117682	DHDDS	TRUE	TRUE
chr1	26442866	G	T	ENST00000236342	ENSG00000117682	DHDDS	TRUE	TRUE
chr1	26442869	G	T	ENST00000236342	ENSG00000117682	DHDDS	TRUE	TRUE
chr1	26442872	A	T	ENST00000236342	ENSG00000117682	DHDDS	TRUE	TRUE
chr1	26442874	G	A	ENST00000236342	ENSG00000117682	DHDDS	TRUE	FALSE
chr1	26442874	G	C	ENST00000236342	ENSG00000117682	DHDDS	TRUE	FALSE
chr1	26442874	G	T	ENST00000236342	ENSG00000117682	DHDDS	TRUE	FALSE
chr1	26442875	T	A	ENST00000236342	ENSG00000117682	DHDDS	TRUE	FALSE
chr1	26442875	T	C	ENST00000236342	ENSG00000117682	DHDDS	TRUE	FALSE
chr1	26442875	T	G	ENST00000236342	ENSG00000117682	DHDDS	TRUE	FALSE
chr1	26446314	A	C	ENST00000236342	ENSG00000117682	DHDDS	TRUE	FALSE
chr1	26446314	A	G	ENST00000236342	ENSG00000117682	DHDDS	TRUE	FALSE
chr1	26446314	A	T	ENST00000236342	ENSG00000117682	DHDDS	TRUE	FALSE
chr1	26446315	G	A	ENST00000236342	ENSG00000117682	DHDDS	TRUE	FALSE
chr1	26446315	G	C	ENST00000236342	ENSG00000117682	DHDDS	TRUE	FALSE
chr1	26446315	G	T	ENST00000236342	ENSG00000117682	DHDDS	TRUE	FALSE
chr1	26446317	G	T	ENST00000236342	ENSG00000117682	DHDDS	TRUE	TRUE
chr1	26446320	A	T	ENST00000236342	ENSG00000117682	DHDDS	TRUE	TRUE
chr1	26446326	C	T	ENST00000236342	ENSG00000117682	DHDDS	TRUE	TRUE
chr1	26446329	A	T	ENST00000236342	ENSG00000117682	DHDDS	TRUE	TRUE
chr1	26446343	T	A	ENST00000236342	ENSG00000117682	DHDDS	TRUE	TRUE
chr1	26446369	T	A	ENST00000236342	ENSG00000117682	DHDDS	TRUE	TRUE
chr1	26446372	T	A	ENST00000236342	ENSG00000117682	DHDDS	TRUE	TRUE
chr1	26446378	T	A	ENST00000236342	ENSG00000117682	DHDDS	TRUE	TRUE
chr1	26446386	C	T	ENST00000236342	ENSG00000117682	DHDDS	TRUE	TRUE
chr1	26446389	G	T	ENST00000236342	ENSG00000117682	DHDDS	TRUE	TRUE
chr1	26446401	C	T	ENST00000236342	ENSG00000117682	DHDDS	TRUE	TRUE
chr1	26446410	C	T	ENST00000236342	ENSG00000117682	DHDDS	TRUE	TRUE
chr1	26446419	A	T	ENST00000236342	ENSG00000117682	DHDDS	TRUE	TRUE
chr1	26446427	C	A	ENST00000236342	ENSG00000117682	DHDDS	TRUE	TRUE
chr1	26446427	C	G	ENST00000236342	ENSG00000117682	DHDDS	TRUE	TRUE
chr1	26446431	A	T	ENST00000236342	ENSG00000117682	DHDDS	TRUE	TRUE
chr1	26446433	G	A	ENST00000236342	ENSG00000117682	DHDDS	TRUE	FALSE
chr1	26446433	G	C	ENST00000236342	ENSG00000117682	DHDDS	TRUE	FALSE
chr1	26446433	G	T	ENST00000236342	ENSG00000117682	DHDDS	TRUE	FALSE
chr1	26446434	T	A	ENST00000236342	ENSG00000117682	DHDDS	TRUE	FALSE
chr1	26446434	T	C	ENST00000236342	ENSG00000117682	DHDDS	FALSE	FALSE
chr1	26446434	T	G	ENST00000236342	ENSG00000117682	DHDDS	TRUE	FALSE
chr1	26447557	A	C	ENST00000236342	ENSG00000117682	DHDDS	TRUE	FALSE
chr1	26447557	A	G	ENST00000236342	ENSG00000117682	DHDDS	TRUE	FALSE
chr1	26447557	A	T	ENST00000236342	ENSG00000117682	DHDDS	TRUE	FALSE
chr1	26447558	G	A	ENST00000236342	ENSG00000117682	DHDDS	TRUE	FALSE
chr1	26447558	G	C	ENST00000236342	ENSG00000117682	DHDDS	TRUE	FALSE
chr1	26447558	G	T	ENST00000236342	ENSG00000117682	DHDDS	TRUE	FALSE
chr1	26447562	T	A	ENST00000236342	ENSG00000117682	DHDDS	TRUE	TRUE
chr1	26447577	T	A	ENST00000236342	ENSG00000117682	DHDDS	TRUE	TRUE
chr1	26447586	C	A	ENST00000236342	ENSG00000117682	DHDDS	TRUE	TRUE
chr1	26447586	C	G	ENST00000236342	ENSG00000117682	DHDDS	TRUE	TRUE
chr1	26447599	G	T	ENST00000236342	ENSG00000117682	DHDDS	TRUE	TRUE
chr1	26447617	A	T	ENST00000236342	ENSG00000117682	DHDDS	TRUE	TRUE
chr1	26447620	G	T	ENST00000236342	ENSG00000117682	DHDDS	TRUE	TRUE
chr1	26447630	G	A	ENST00000236342	ENSG00000117682	DHDDS	TRUE	TRUE
chr1	26447631	G	A	ENST00000236342	ENSG00000117682	DHDDS	TRUE	TRUE
chr1	26447638	G	T	ENST00000236342	ENSG00000117682	DHDDS	TRUE	TRUE
chr1	26447641	C	T	ENST00000236342	ENSG00000117682	DHDDS	TRUE	TRUE
chr1	26447651	T	A	ENST00000236342	ENSG00000117682	DHDDS	TRUE	TRUE
chr1	26447661	G	A	ENST00000236342	ENSG00000117682	DHDDS	TRUE	FALSE
chr1	26447661	G	C	ENST00000236342	ENSG00000117682	DHDDS	TRUE	FALSE
chr1	26447661	G	T	ENST00000236342	ENSG00000117682	DHDDS	TRUE	FALSE
chr1	26447662	T	A	ENST00000236342	ENSG00000117682	DHDDS	TRUE	FALSE
chr1	26447662	T	C	ENST00000236342	ENSG00000117682	DHDDS	TRUE	FALSE
chr1	26447662	T	G	ENST00000236342	ENSG00000117682	DHDDS	TRUE	FALSE
chr1	26457789	A	C	ENST00000236342	ENSG00000117682	DHDDS	TRUE	FALSE
chr1	26457789	A	G	ENST00000236342	ENSG00000117682	DHDDS	TRUE	FALSE
chr1	26457789	A	T	ENST00000236342	ENSG00000117682	DHDDS	TRUE	FALSE
chr1	26457790	G	A	ENST00000236342	ENSG00000117682	DHDDS	TRUE	FALSE
chr1	26457790	G	C	ENST00000236342	ENSG00000117682	DHDDS	TRUE	FALSE
chr1	26457790	G	T	ENST00000236342	ENSG00000117682	DHDDS	TRUE	FALSE
chr1	26457801	G	T	ENST00000236342	ENSG00000117682	DHDDS	TRUE	TRUE
chr1	26457816	A	T	ENST00000236342	ENSG00000117682	DHDDS	TRUE	TRUE
chr1	26457821	C	A	ENST00000236342	ENSG00000117682	DHDDS	TRUE	TRUE
chr1	26457827	T	A	ENST00000236342	ENSG00000117682	DHDDS	TRUE	TRUE
chr1	26457827	T	G	ENST00000236342	ENSG00000117682	DHDDS	TRUE	TRUE
chr1	26457856	T	A	ENST00000236342	ENSG00000117682	DHDDS	TRUE	TRUE
chr1	26457870	G	T	ENST00000236342	ENSG00000117682	DHDDS	TRUE	TRUE
chr1	26457873	G	T	ENST00000236342	ENSG00000117682	DHDDS	TRUE	TRUE
chr1	26457895	T	A	ENST00000236342	ENSG00000117682	DHDDS	TRUE	TRUE
chr1	26457901	G	A	ENST00000236342	ENSG00000117682	DHDDS	TRUE	TRUE
chr1	26457902	G	A	ENST00000236342	ENSG00000117682	DHDDS	TRUE	TRUE
chr1	26457903	C	T	ENST00000236342	ENSG00000117682	DHDDS	TRUE	TRUE
chr1	26457906	G	A	ENST00000236342	ENSG00000117682	DHDDS	TRUE	FALSE
chr1	26457906	G	C	ENST00000236342	ENSG00000117682	DHDDS	TRUE	FALSE
chr1	26457906	G	T	ENST00000236342	ENSG00000117682	DHDDS	TRUE	FALSE
chr1	26457907	T	A	ENST00000236342	ENSG00000117682	DHDDS	TRUE	FALSE
chr1	26457907	T	C	ENST00000236342	ENSG00000117682	DHDDS	TRUE	FALSE
chr1	26457907	T	G	ENST00000236342	ENSG00000117682	DHDDS	TRUE	FALSE
chr1	26460035	A	C	ENST00000236342	ENSG00000117682	DHDDS	TRUE	FALSE
chr1	26460035	A	G	ENST00000236342	ENSG00000117682	DHDDS	TRUE	FALSE
chr1	26460035	A	T	ENST00000236342	ENSG00000117682	DHDDS	TRUE	FALSE
chr1	26460036	G	A	ENST00000236342	ENSG00000117682	DHDDS	TRUE	FALSE
chr1	26460036	G	C	ENST00000236342	ENSG00000117682	DHDDS	TRUE	FALSE
chr1	26460036	G	T	ENST00000236342	ENSG00000117682	DHDDS	TRUE	FALSE
chr1	26460051	C	A	ENST00000236342	ENSG00000117682	DHDDS	TRUE	TRUE
chr1	26460061	C	T	ENST00000236342	ENSG00000117682	DHDDS	TRUE	TRUE
chr1	26460074	G	A	ENST00000236342	ENSG00000117682	DHDDS	TRUE	TRUE
chr1	26460075	G	A	ENST00000236342	ENSG00000117682	DHDDS	TRUE	TRUE
chr1	26460079	G	T	ENST00000236342	ENSG00000117682	DHDDS	TRUE	TRUE
chr1	26460084	T	A	ENST00000236342	ENSG00000117682	DHDDS	TRUE	TRUE
chr1	26460084	T	G	ENST00000236342	ENSG00000117682	DHDDS	TRUE	TRUE
chr1	26460092	G	A	ENST00000236342	ENSG00000117682	DHDDS	TRUE	TRUE
chr1	26460093	G	A	ENST00000236342	ENSG00000117682	DHDDS	TRUE	TRUE
chr1	26460103	G	T	ENST00000236342	ENSG00000117682	DHDDS	FALSE	FALSE
chr1	26460115	C	T	ENST00000236342	ENSG00000117682	DHDDS	FALSE	FALSE
chr1	26460121	C	T	ENST00000236342	ENSG00000117682	DHDDS	FALSE	FALSE
chr1	26460142	C	T	ENST00000236342	ENSG00000117682	DHDDS	FALSE	FALSE
chr1	26460145	G	A	ENST00000236342	ENSG00000117682	DHDDS	TRUE	FALSE
chr1	26460145	G	C	ENST00000236342	ENSG00000117682	DHDDS	TRUE	FALSE
chr1	26460145	G	T	ENST00000236342	ENSG00000117682	DHDDS	TRUE	FALSE
chr1	26460146	T	A	ENST00000236342	ENSG00000117682	DHDDS	TRUE	FALSE
chr1	26460146	T	C	ENST00000236342	ENSG00000117682	DHDDS	FALSE	FALSE
chr1	26460146	T	G	ENST00000236342	ENSG00000117682	DHDDS	TRUE	FALSE
chr1	26468893	A	C	ENST00000236342	ENSG00000117682	DHDDS	TRUE	FALSE
chr1	26468893	A	G	ENST00000236342	ENSG00000117682	DHDDS	TRUE	FALSE
chr1	26468893	A	T	ENST00000236342	ENSG00000117682	DHDDS	TRUE	FALSE
chr1	26468894	G	A	ENST00000236342	ENSG00000117682	DHDDS	TRUE	FALSE
chr1	26468894	G	C	ENST00000236342	ENSG00000117682	DHDDS	TRUE	FALSE
chr1	26468894	G	T	ENST00000236342	ENSG00000117682	DHDDS	TRUE	FALSE
chr1	26468895	A	T	ENST00000236342	ENSG00000117682	DHDDS
chr1	26468901	C	T	ENST00000236342	ENSG00000117682	DHDDS	FALSE	FALSE
chr1	26468912	T	A	ENST00000236342	ENSG00000117682	DHDDS	FALSE	FALSE
chr1	26468912	T	G	ENST00000236342	ENSG00000117682	DHDDS	FALSE	FALSE
chr1	26468916	G	T	ENST00000236342	ENSG00000117682	DHDDS	FALSE	FALSE
chr1	26468919	G	T	ENST00000236342	ENSG00000117682	DHDDS	FALSE	FALSE
chr1	26468925	A	T	ENST00000236342	ENSG00000117682	DHDDS	FALSE	FALSE
chr1	26468931	C	T	ENST00000236342	ENSG00000117682	DHDDS	FALSE	FALSE
chr1	26468934	C	T	ENST00000236342	ENSG00000117682	DHDDS	FALSE	FALSE
chr1	26468940	G	T	ENST00000236342	ENSG00000117682	DHDDS	FALSE	FALSE
chr1	26468949	C	T	ENST00000236342	ENSG00000117682	DHDDS	FALSE	FALSE
chr1	26468964	G	T	ENST00000236342	ENSG00000117682	DHDDS	FALSE	FALSE
chr1	26468967	C	T	ENST00000236342	ENSG00000117682	DHDDS	FALSE	FALSE
chr1	26468976	C	T	ENST00000236342	ENSG00000117682	DHDDS	FALSE	FALSE
chr1	26468979	G	T	ENST00000236342	ENSG00000117682	DHDDS	FALSE	FALSE
chr1	26468988	C	T	ENST00000236342	ENSG00000117682	DHDDS	FALSE	FALSE
chr1	26469006	C	T	ENST00000236342	ENSG00000117682	DHDDS	FALSE	FALSE
chr1	26469012	C	T	ENST00000236342	ENSG00000117682	DHDDS	FALSE	FALSE
chr1	26469025	T	A	ENST00000236342	ENSG00000117682	DHDDS	FALSE	FALSE
chr1	26469030	A	T	ENST00000236342	ENSG00000117682	DHDDS	FALSE	FALSE
chr1	26469037	C	A	ENST00000236342	ENSG00000117682	DHDDS	FALSE	FALSE
chr1	26469042	A	T	ENST00000236342	ENSG00000117682	DHDDS	FALSE	FALSE
chr1	26469048	G	T	ENST00000236342	ENSG00000117682	DHDDS	FALSE	FALSE
chr1	26469051	G	T	ENST00000236342	ENSG00000117682	DHDDS	FALSE	FALSE
chr1	26469054	C	T	ENST00000236342	ENSG00000117682	DHDDS	FALSE	FALSE
chr1	26469060	C	T	ENST00000236342	ENSG00000117682	DHDDS	FALSE	FALSE
chr1	26469072	C	T	ENST00000236342	ENSG00000117682	DHDDS	FALSE	FALSE
chr1	26469079	T	A	ENST00000236342	ENSG00000117682	DHDDS	FALSE	FALSE
chr1	26469081	G	T	ENST00000236342	ENSG00000117682	DHDDS	FALSE	FALSE
chr1	26469087	A	T	ENST00000236342	ENSG00000117682	DHDDS	FALSE	FALSE
chr1	26469090	C	T	ENST00000236342	ENSG00000117682	DHDDS	FALSE	FALSE
chr1	26469100	G	A	ENST00000236342	ENSG00000117682	DHDDS	FALSE	FALSE
chr1	26469101	G	A	ENST00000236342	ENSG00000117682	DHDDS	FALSE	FALSE
chr1	26469124	C	A	ENST00000236342	ENSG00000117682	DHDDS	FALSE	FALSE
chr1	26469124	C	G	ENST00000236342	ENSG00000117682	DHDDS	FALSE	FALSE
chr1	26472619	A	T	ENST00000361427	ENSG00000198830	HMGN2	FALSE	FALSE
chr1	26472622	A	T	ENST00000361427	ENSG00000198830	HMGN2	FALSE	FALSE
chr1	26472625	A	T	ENST00000361427	ENSG00000198830	HMGN2	FALSE	FALSE
chr1	26472628	G	A	ENST00000361427	ENSG00000198830	HMGN2	TRUE	FALSE
chr1	26472628	G	C	ENST00000361427	ENSG00000198830	HMGN2	TRUE	FALSE
chr1	26472628	G	T	ENST00000361427	ENSG00000198830	HMGN2	TRUE	FALSE
chr1	26472629	T	A	ENST00000361427	ENSG00000198830	HMGN2	TRUE	FALSE
chr1	26472629	T	C	ENST00000361427	ENSG00000198830	HMGN2	FALSE	FALSE
chr1	26472629	T	G	ENST00000361427	ENSG00000198830	HMGN2	TRUE	FALSE
chr1	26473481	A	C	ENST00000361427	ENSG00000198830	HMGN2	TRUE	FALSE
chr1	26473481	A	G	ENST00000361427	ENSG00000198830	HMGN2	TRUE	FALSE
chr1	26473481	A	T	ENST00000361427	ENSG00000198830	HMGN2	TRUE	FALSE
chr1	26473482	G	A	ENST00000361427	ENSG00000198830	HMGN2	TRUE	FALSE
chr1	26473482	G	C	ENST00000361427	ENSG00000198830	HMGN2	TRUE	FALSE
chr1	26473482	G	T	ENST00000361427	ENSG00000198830	HMGN2	TRUE	FALSE
chr1	26473486	G	T	ENST00000361427	ENSG00000198830	HMGN2	FALSE	FALSE
chr1	26473498	A	T	ENST00000361427	ENSG00000198830	HMGN2	FALSE	FALSE
chr1	26473501	G	T	ENST00000361427	ENSG00000198830	HMGN2	FALSE	FALSE
chr1	26473507	A	T	ENST00000361427	ENSG00000198830	HMGN2	FALSE	FALSE
chr1	26473513	A	T	ENST00000361427	ENSG00000198830	HMGN2	FALSE	FALSE
chr1	26473519	A	T	ENST00000361427	ENSG00000198830	HMGN2	FALSE	FALSE
chr1	26473525	G	T	ENST00000361427	ENSG00000198830	HMGN2	TRUE	FALSE
chr1	26473528	G	A	ENST00000361427	ENSG00000198830	HMGN2	TRUE	FALSE
chr1	26473528	G	C	ENST00000361427	ENSG00000198830	HMGN2	TRUE	FALSE
chr1	26473528	G	T	ENST00000361427	ENSG00000198830	HMGN2	TRUE	FALSE
chr1	26473529	T	A	ENST00000361427	ENSG00000198830	HMGN2	TRUE	FALSE
chr1	26473529	T	C	ENST00000361427	ENSG00000198830	HMGN2	TRUE	FALSE
chr1	26473529	T	G	ENST00000361427	ENSG00000198830	HMGN2	TRUE	FALSE
chr1	26473701	A	C	ENST00000361427	ENSG00000198830	HMGN2	TRUE	FALSE
chr1	26473701	A	G	ENST00000361427	ENSG00000198830	HMGN2	TRUE	FALSE
chr1	26473701	A	T	ENST00000361427	ENSG00000198830	HMGN2	TRUE	FALSE
chr1	26473702	G	A	ENST00000361427	ENSG00000198830	HMGN2	TRUE	FALSE
chr1	26473702	G	C	ENST00000361427	ENSG00000198830	HMGN2	TRUE	FALSE
chr1	26473702	G	T	ENST00000361427	ENSG00000198830	HMGN2	TRUE	FALSE
chr1	26473706	C	T	ENST00000361427	ENSG00000198830	HMGN2	TRUE	FALSE
chr1	26473709	A	T	ENST00000361427	ENSG00000198830	HMGN2	TRUE	FALSE
chr1	26473712	A	T	ENST00000361427	ENSG00000198830	HMGN2	TRUE	FALSE
chr1	26473725	T	A	ENST00000361427	ENSG00000198830	HMGN2	TRUE	TRUE
chr1	26473733	G	A	ENST00000361427	ENSG00000198830	HMGN2	TRUE	FALSE
chr1	26473733	G	C	ENST00000361427	ENSG00000198830	HMGN2	TRUE	FALSE
chr1	26473733	G	T	ENST00000361427	ENSG00000198830	HMGN2	TRUE	FALSE
chr1	26473734	T	A	ENST00000361427	ENSG00000198830	HMGN2	TRUE	FALSE
chr1	26473734	T	C	ENST00000361427	ENSG00000198830	HMGN2	TRUE	FALSE
chr1	26473734	T	G	ENST00000361427	ENSG00000198830	HMGN2	TRUE	FALSE
chr1	26474083	A	C	ENST00000361427	ENSG00000198830	HMGN2	TRUE	FALSE
chr1	26474083	A	G	ENST00000361427	ENSG00000198830	HMGN2	TRUE	TRUE
chr1	26474083	A	T	ENST00000361427	ENSG00000198830	HMGN2	TRUE	FALSE
chr1	26474084	G	A	ENST00000361427	ENSG00000198830	HMGN2	TRUE	FALSE
chr1	26474084	G	C	ENST00000361427	ENSG00000198830	HMGN2	TRUE	FALSE
chr1	26474084	G	T	ENST00000361427	ENSG00000198830	HMGN2	TRUE	FALSE
chr1	26474085	A	T	ENST00000361427	ENSG00000198830	HMGN2	TRUE	TRUE
chr1	26474100	A	T	ENST00000361427	ENSG00000198830	HMGN2	TRUE	TRUE
chr1	26474106	G	T	ENST00000361427	ENSG00000198830	HMGN2	TRUE	TRUE
chr1	26474112	A	T	ENST00000361427	ENSG00000198830	HMGN2	TRUE	TRUE
chr1	26474118	A	T	ENST00000361427	ENSG00000198830	HMGN2	TRUE	TRUE
chr1	26474121	A	T	ENST00000361427	ENSG00000198830	HMGN2	TRUE	TRUE
chr1	26474133	A	T	ENST00000361427	ENSG00000198830	HMGN2	TRUE	TRUE
chr1	26474136	G	A	ENST00000361427	ENSG00000198830	HMGN2	TRUE	FALSE
chr1	26474136	G	C	ENST00000361427	ENSG00000198830	HMGN2	TRUE	FALSE
chr1	26474136	G	T	ENST00000361427	ENSG00000198830	HMGN2	TRUE	FALSE
chr1	26474137	T	A	ENST00000361427	ENSG00000198830	HMGN2	TRUE	FALSE
chr1	26474137	T	C	ENST00000361427	ENSG00000198830	HMGN2	FALSE	FALSE
chr1	26474137	T	G	ENST00000361427	ENSG00000198830	HMGN2	TRUE	FALSE
chr1	26474570	A	C	ENST00000361427	ENSG00000198830	HMGN2	TRUE	TRUE
chr1	26474570	A	G	ENST00000361427	ENSG00000198830	HMGN2	TRUE	TRUE
chr1	26474570	A	T	ENST00000361427	ENSG00000198830	HMGN2	TRUE	TRUE
chr1	26474571	G	A	ENST00000361427	ENSG00000198830	HMGN2	TRUE	TRUE
chr1	26474571	G	C	ENST00000361427	ENSG00000198830	HMGN2	TRUE	FALSE
chr1	26474571	G	T	ENST00000361427	ENSG00000198830	HMGN2	TRUE	TRUE
chr1	26474572	A	T	ENST00000361427	ENSG00000198830	HMGN2	TRUE	TRUE
chr1	26474575	G	T	ENST00000361427	ENSG00000198830	HMGN2	TRUE	TRUE
chr1	26474578	G	T	ENST00000361427	ENSG00000198830	HMGN2	TRUE	TRUE
chr1	26474581	A	T	ENST00000361427	ENSG00000198830	HMGN2	TRUE	TRUE
chr1	26474590	A	T	ENST00000361427	ENSG00000198830	HMGN2	TRUE	TRUE
chr1	26474596	A	T	ENST00000361427	ENSG00000198830	HMGN2	TRUE	TRUE
chr1	26474599	A	T	ENST00000361427	ENSG00000198830	HMGN2	TRUE	TRUE
chr1	26474602	G	T	ENST00000361427	ENSG00000198830	HMGN2	TRUE	TRUE
chr1	26474605	A	T	ENST00000361427	ENSG00000198830	HMGN2	TRUE	TRUE
chr1	26474620	A	T	ENST00000361427	ENSG00000198830	HMGN2	FALSE	FALSE
chr1	26474623	G	T	ENST00000361427	ENSG00000198830	HMGN2	FALSE	FALSE
chr1	26474641	G	T	ENST00000361427	ENSG00000198830	HMGN2	FALSE	FALSE
chr1	26474647	G	T	ENST00000361427	ENSG00000198830	HMGN2	FALSE	FALSE
chr1	26474656	A	T	ENST00000361427	ENSG00000198830	HMGN2	FALSE	FALSE
chr1	26474665	C	T	ENST00000361427	ENSG00000198830	HMGN2	FALSE	FALSE
chr1	26474668	G	A	ENST00000361427	ENSG00000198830	HMGN2	TRUE	TRUE
chr1	26474668	G	C	ENST00000361427	ENSG00000198830	HMGN2	TRUE	TRUE
chr1	26474668	G	T	ENST00000361427	ENSG00000198830	HMGN2	TRUE	TRUE
chr1	26474669	T	A	ENST00000361427	ENSG00000198830	HMGN2	TRUE	TRUE
chr1	26474669	T	C	ENST00000361427	ENSG00000198830	HMGN2	TRUE	FALSE
chr1	26474669	T	G	ENST00000361427	ENSG00000198830	HMGN2	TRUE	TRUE
chr1	26475111	A	C	ENST00000361427	ENSG00000198830	HMGN2	TRUE	FALSE
chr1	26475111	A	G	ENST00000361427	ENSG00000198830	HMGN2	TRUE	FALSE
chr1	26475111	A	T	ENST00000361427	ENSG00000198830	HMGN2	TRUE	FALSE
chr1	26475112	G	A	ENST00000361427	ENSG00000198830	HMGN2	TRUE	FALSE
chr1	26475112	G	C	ENST00000361427	ENSG00000198830	HMGN2	TRUE	FALSE
chr1	26475112	G	T	ENST00000361427	ENSG00000198830	HMGN2	TRUE	FALSE
chr1	26475116	C	T	ENST00000361427	ENSG00000198830	HMGN2	FALSE	FALSE
chr1	26475119	A	T	ENST00000361427	ENSG00000198830	HMGN2	FALSE	FALSE
chr1	26475125	G	T	ENST00000361427	ENSG00000198830	HMGN2	FALSE	FALSE
chr1	26475134	G	T	ENST00000361427	ENSG00000198830	HMGN2	FALSE	FALSE
chr1	26475143	A	T	ENST00000361427	ENSG00000198830	HMGN2	FALSE	FALSE
chr1	26529933	C	T	ENST00000374168	ENSG00000117676	RPS6KA1	FALSE	FALSE
chr1	26529939	A	T	ENST00000374168	ENSG00000117676	RPS6KA1	FALSE	FALSE
chr1	26529942	G	T	ENST00000374168	ENSG00000117676	RPS6KA1	FALSE	FALSE
chr1	26529949	G	A	ENST00000374168	ENSG00000117676	RPS6KA1	FALSE	FALSE
chr1	26529950	G	A	ENST00000374168	ENSG00000117676	RPS6KA1	FALSE	FALSE
chr1	26529960	G	T	ENST00000374168	ENSG00000117676	RPS6KA1	FALSE	FALSE
chr1	26529981	G	T	ENST00000374168	ENSG00000117676	RPS6KA1		FALSE
chr1	26529984	G	A	ENST00000374168	ENSG00000117676	RPS6KA1	TRUE	FALSE
chr1	26529984	G	C	ENST00000374168	ENSG00000117676	RPS6KA1	TRUE	FALSE
chr1	26529984	G	T	ENST00000374168	ENSG00000117676	RPS6KA1	TRUE	FALSE
chr1	26529985	T	A	ENST00000374168	ENSG00000117676	RPS6KA1	TRUE	FALSE
chr1	26529985	T	C	ENST00000374168	ENSG00000117676	RPS6KA1	FALSE	FALSE
chr1	26529985	T	G	ENST00000374168	ENSG00000117676	RPS6KA1	TRUE	FALSE
chr1	26536923	A	C	ENST00000374168	ENSG00000117676	RPS6KA1	TRUE	FALSE
chr1	26536923	A	G	ENST00000374168	ENSG00000117676	RPS6KA1	TRUE	FALSE
chr1	26536923	A	T	ENST00000374168	ENSG00000117676	RPS6KA1	TRUE	FALSE
chr1	26536924	G	A	ENST00000374168	ENSG00000117676	RPS6KA1	TRUE	FALSE
chr1	26536924	G	C	ENST00000374168	ENSG00000117676	RPS6KA1	TRUE	FALSE
chr1	26536924	G	T	ENST00000374168	ENSG00000117676	RPS6KA1	TRUE	FALSE
chr1	26536928	G	T	ENST00000374168	ENSG00000117676	RPS6KA1	TRUE	FALSE
chr1	26536931	C	T	ENST00000374168	ENSG00000117676	RPS6KA1	TRUE	FALSE
chr1	26536938	C	A	ENST00000374168	ENSG00000117676	RPS6KA1	TRUE	TRUE
chr1	26536938	C	G	ENST00000374168	ENSG00000117676	RPS6KA1	TRUE	TRUE
chr1	26536943	G	T	ENST00000374168	ENSG00000117676	RPS6KA1	TRUE	TRUE
chr1	26536946	G	T	ENST00000374168	ENSG00000117676	RPS6KA1	TRUE	TRUE
chr1	26536952	G	T	ENST00000374168	ENSG00000117676	RPS6KA1	TRUE	TRUE
chr1	26536958	C	T	ENST00000374168	ENSG00000117676	RPS6KA1	TRUE	TRUE
chr1	26536967	A	T	ENST00000374168	ENSG00000117676	RPS6KA1	TRUE	TRUE
chr1	26536970	G	A	ENST00000374168	ENSG00000117676	RPS6KA1	TRUE	FALSE
chr1	26536970	G	C	ENST00000374168	ENSG00000117676	RPS6KA1	TRUE	FALSE
chr1	26536970	G	T	ENST00000374168	ENSG00000117676	RPS6KA1	TRUE	FALSE
chr1	26536971	T	A	ENST00000374168	ENSG00000117676	RPS6KA1	TRUE	FALSE
chr1	26536971	T	C	ENST00000374168	ENSG00000117676	RPS6KA1	TRUE	FALSE
chr1	26536971	T	G	ENST00000374168	ENSG00000117676	RPS6KA1	TRUE	FALSE
chr1	26546865	A	C	ENST00000374168	ENSG00000117676	RPS6KA1	TRUE	FALSE
chr1	26546865	A	G	ENST00000374168	ENSG00000117676	RPS6KA1	TRUE	FALSE
chr1	26546865	A	T	ENST00000374168	ENSG00000117676	RPS6KA1	TRUE	FALSE
chr1	26546866	G	A	ENST00000374168	ENSG00000117676	RPS6KA1	TRUE	FALSE
chr1	26546866	G	C	ENST00000374168	ENSG00000117676	RPS6KA1	TRUE	FALSE
chr1	26546866	G	T	ENST00000374168	ENSG00000117676	RPS6KA1	TRUE	FALSE
chr1	26546870	G	T	ENST00000374168	ENSG00000117676	RPS6KA1	TRUE	TRUE
chr1	26546882	A	T	ENST00000374168	ENSG00000117676	RPS6KA1	TRUE	TRUE
chr1	26546885	G	T	ENST00000374168	ENSG00000117676	RPS6KA1	TRUE	TRUE
chr1	26546909	A	T	ENST00000374168	ENSG00000117676	RPS6KA1	TRUE	TRUE
chr1	26546921	G	T	ENST00000374168	ENSG00000117676	RPS6KA1	TRUE	TRUE
chr1	26546924	A	T	ENST00000374168	ENSG00000117676	RPS6KA1	TRUE	TRUE
chr1	26546945	G	T	ENST00000374168	ENSG00000117676	RPS6KA1	TRUE	TRUE
chr1	26546954	A	T	ENST00000374168	ENSG00000117676	RPS6KA1	TRUE	TRUE
chr1	26546966	C	T	ENST00000374168	ENSG00000117676	RPS6KA1	TRUE	TRUE
chr1	26546969	G	T	ENST00000374168	ENSG00000117676	RPS6KA1	TRUE	TRUE
chr1	26546981	A	T	ENST00000374168	ENSG00000117676	RPS6KA1	TRUE	TRUE
chr1	26546984	G	A	ENST00000374168	ENSG00000117676	RPS6KA1	TRUE	FALSE
chr1	26546984	G	C	ENST00000374168	ENSG00000117676	RPS6KA1	TRUE	FALSE
chr1	26546984	G	T	ENST00000374168	ENSG00000117676	RPS6KA1	TRUE	FALSE
chr1	26546985	T	A	ENST00000374168	ENSG00000117676	RPS6KA1	TRUE	FALSE
chr1	26546985	T	C	ENST00000374168	ENSG00000117676	RPS6KA1	TRUE	FALSE
chr1	26546985	T	G	ENST00000374168	ENSG00000117676	RPS6KA1	TRUE	FALSE
chr1	26547187	A	C	ENST00000374168	ENSG00000117676	RPS6KA1	TRUE	FALSE
chr1	26547187	A	G	ENST00000374168	ENSG00000117676	RPS6KA1	TRUE	FALSE
chr1	26547187	A	T	ENST00000374168	ENSG00000117676	RPS6KA1	TRUE	FALSE
chr1	26547188	G	A	ENST00000374168	ENSG00000117676	RPS6KA1	TRUE	FALSE
chr1	26547188	G	C	ENST00000374168	ENSG00000117676	RPS6KA1	TRUE	FALSE
chr1	26547188	G	T	ENST00000374168	ENSG00000117676	RPS6KA1	TRUE	FALSE
chr1	26547204	A	T	ENST00000374168	ENSG00000117676	RPS6KA1	TRUE	TRUE
chr1	26547236	T	A	ENST00000374168	ENSG00000117676	RPS6KA1	TRUE	TRUE
chr1	26547236	T	G	ENST00000374168	ENSG00000117676	RPS6KA1	TRUE	TRUE
chr1	26547243	A	T	ENST00000374168	ENSG00000117676	RPS6KA1	TRUE	TRUE
chr1	26547252	A	T	ENST00000374168	ENSG00000117676	RPS6KA1	TRUE	TRUE
chr1	26547255	A	T	ENST00000374168	ENSG00000117676	RPS6KA1	TRUE	TRUE
chr1	26547267	A	T	ENST00000374168	ENSG00000117676	RPS6KA1	TRUE	TRUE
chr1	26547271	G	A	ENST00000374168	ENSG00000117676	RPS6KA1	TRUE	FALSE
chr1	26547271	G	C	ENST00000374168	ENSG00000117676	RPS6KA1	TRUE	FALSE
chr1	26547271	G	T	ENST00000374168	ENSG00000117676	RPS6KA1	TRUE	FALSE
chr1	26547272	T	A	ENST00000374168	ENSG00000117676	RPS6KA1	TRUE	FALSE
chr1	26547272	T	C	ENST00000374168	ENSG00000117676	RPS6KA1	FALSE	FALSE
chr1	26547272	T	G	ENST00000374168	ENSG00000117676	RPS6KA1	TRUE	FALSE
chr1	26551395	A	C	ENST00000374168	ENSG00000117676	RPS6KA1	TRUE	FALSE
chr1	26551395	A	G	ENST00000374168	ENSG00000117676	RPS6KA1	TRUE	FALSE
chr1	26551395	A	T	ENST00000374168	ENSG00000117676	RPS6KA1	TRUE	FALSE
chr1	26551396	G	A	ENST00000374168	ENSG00000117676	RPS6KA1	TRUE	FALSE
chr1	26551396	G	C	ENST00000374168	ENSG00000117676	RPS6KA1	TRUE	FALSE
chr1	26551396	G	T	ENST00000374168	ENSG00000117676	RPS6KA1	TRUE	FALSE
chr1	26551417	A	T	ENST00000374168	ENSG00000117676	RPS6KA1	TRUE	TRUE
chr1	26551423	G	T	ENST00000374168	ENSG00000117676	RPS6KA1	TRUE	TRUE
chr1	26551426	A	T	ENST00000374168	ENSG00000117676	RPS6KA1	TRUE	TRUE
chr1	26551465	A	T	ENST00000374168	ENSG00000117676	RPS6KA1	TRUE	TRUE
chr1	26551476	T	A	ENST00000374168	ENSG00000117676	RPS6KA1	TRUE	TRUE
chr1	26551476	T	G	ENST00000374168	ENSG00000117676	RPS6KA1	TRUE	TRUE
chr1	26551478	G	A	ENST00000374168	ENSG00000117676	RPS6KA1	TRUE	FALSE
chr1	26551478	G	C	ENST00000374168	ENSG00000117676	RPS6KA1	TRUE	FALSE
chr1	26551478	G	T	ENST00000374168	ENSG00000117676	RPS6KA1	TRUE	FALSE
chr1	26551479	T	A	ENST00000374168	ENSG00000117676	RPS6KA1	TRUE	FALSE
chr1	26551479	T	C	ENST00000374168	ENSG00000117676	RPS6KA1	TRUE	FALSE
chr1	26551479	T	G	ENST00000374168	ENSG00000117676	RPS6KA1	TRUE	FALSE
chr1	26551642	A	C	ENST00000374168	ENSG00000117676	RPS6KA1	TRUE	FALSE
chr1	26551642	A	G	ENST00000374168	ENSG00000117676	RPS6KA1	TRUE	FALSE
chr1	26551642	A	T	ENST00000374168	ENSG00000117676	RPS6KA1	TRUE	FALSE
chr1	26551643	G	A	ENST00000374168	ENSG00000117676	RPS6KA1	TRUE	FALSE
chr1	26551643	G	C	ENST00000374168	ENSG00000117676	RPS6KA1	TRUE	FALSE
chr1	26551643	G	T	ENST00000374168	ENSG00000117676	RPS6KA1	TRUE	FALSE
chr1	26551649	C	T	ENST00000374168	ENSG00000117676	RPS6KA1	TRUE	TRUE
chr1	26551655	G	T	ENST00000374168	ENSG00000117676	RPS6KA1	TRUE	TRUE
chr1	26551661	A	T	ENST00000374168	ENSG00000117676	RPS6KA1	TRUE	TRUE
chr1	26551669	T	A	ENST00000374168	ENSG00000117676	RPS6KA1	TRUE	TRUE
chr1	26551669	T	G	ENST00000374168	ENSG00000117676	RPS6KA1	TRUE	TRUE
chr1	26551716	C	A	ENST00000374168	ENSG00000117676	RPS6KA1	TRUE	TRUE
chr1	26551716	C	G	ENST00000374168	ENSG00000117676	RPS6KA1	TRUE	TRUE
chr1	26551718	A	T	ENST00000374168	ENSG00000117676	RPS6KA1	TRUE	TRUE
chr1	26551721	G	T	ENST00000374168	ENSG00000117676	RPS6KA1	TRUE	TRUE
chr1	26551724	G	A	ENST00000374168	ENSG00000117676	RPS6KA1	TRUE	FALSE
chr1	26551724	G	C	ENST00000374168	ENSG00000117676	RPS6KA1	TRUE	FALSE
chr1	26551724	G	T	ENST00000374168	ENSG00000117676	RPS6KA1	TRUE	FALSE
chr1	26551725	T	A	ENST00000374168	ENSG00000117676	RPS6KA1	TRUE	FALSE
chr1	26551725	T	C	ENST00000374168	ENSG00000117676	RPS6KA1	TRUE	FALSE
chr1	26551725	T	G	ENST00000374168	ENSG00000117676	RPS6KA1	TRUE	FALSE
chr1	26553389	A	C	ENST00000374168	ENSG00000117676	RPS6KA1	TRUE	FALSE
chr1	26553389	A	G	ENST00000374168	ENSG00000117676	RPS6KA1	TRUE	FALSE
chr1	26553389	A	T	ENST00000374168	ENSG00000117676	RPS6KA1	TRUE	FALSE
chr1	26553390	G	A	ENST00000374168	ENSG00000117676	RPS6KA1	TRUE	FALSE
chr1	26553390	G	C	ENST00000374168	ENSG00000117676	RPS6KA1	TRUE	FALSE
chr1	26553390	G	T	ENST00000374168	ENSG00000117676	RPS6KA1	TRUE	FALSE
chr1	26553403	G	T	ENST00000374168	ENSG00000117676	RPS6KA1	TRUE	TRUE
chr1	26553406	G	T	ENST00000374168	ENSG00000117676	RPS6KA1	TRUE	TRUE
chr1	26553415	A	T	ENST00000374168	ENSG00000117676	RPS6KA1	TRUE	TRUE
chr1	26553423	C	A	ENST00000374168	ENSG00000117676	RPS6KA1	TRUE	TRUE
chr1	26553423	C	G	ENST00000374168	ENSG00000117676	RPS6KA1	TRUE	TRUE
chr1	26553430	G	T	ENST00000374168	ENSG00000117676	RPS6KA1	TRUE	TRUE
chr1	26553477	C	A	ENST00000374168	ENSG00000117676	RPS6KA1	TRUE	TRUE
chr1	26553477	C	G	ENST00000374168	ENSG00000117676	RPS6KA1	TRUE	TRUE
chr1	26553478	A	T	ENST00000374168	ENSG00000117676	RPS6KA1	TRUE	TRUE
chr1	26553487	A	T	ENST00000374168	ENSG00000117676	RPS6KA1	TRUE	TRUE
chr1	26553493	G	T	ENST00000374168	ENSG00000117676	RPS6KA1	TRUE	TRUE
chr1	26553498	G	A	ENST00000374168	ENSG00000117676	RPS6KA1	TRUE	FALSE
chr1	26553498	G	C	ENST00000374168	ENSG00000117676	RPS6KA1	TRUE	FALSE
chr1	26553498	G	T	ENST00000374168	ENSG00000117676	RPS6KA1	TRUE	FALSE
chr1	26553499	T	A	ENST00000374168	ENSG00000117676	RPS6KA1	TRUE	FALSE
chr1	26553499	T	C	ENST00000374168	ENSG00000117676	RPS6KA1	TRUE	FALSE
chr1	26553499	T	G	ENST00000374168	ENSG00000117676	RPS6KA1	TRUE	FALSE
chr1	26554212	A	C	ENST00000374168	ENSG00000117676	RPS6KA1	TRUE	FALSE
chr1	26554212	A	G	ENST00000374168	ENSG00000117676	RPS6KA1	TRUE	FALSE
chr1	26554212	A	T	ENST00000374168	ENSG00000117676	RPS6KA1	TRUE	FALSE
chr1	26554213	G	A	ENST00000374168	ENSG00000117676	RPS6KA1	TRUE	FALSE
chr1	26554213	G	C	ENST00000374168	ENSG00000117676	RPS6KA1	TRUE	FALSE
chr1	26554213	G	T	ENST00000374168	ENSG00000117676	RPS6KA1	TRUE	FALSE
chr1	26554227	G	T	ENST00000374168	ENSG00000117676	RPS6KA1	TRUE	TRUE
chr1	26554230	G	T	ENST00000374168	ENSG00000117676	RPS6KA1	TRUE	TRUE
chr1	26554242	A	T	ENST00000374168	ENSG00000117676	RPS6KA1	TRUE	TRUE
chr1	26554252	G	A	ENST00000374168	ENSG00000117676	RPS6KA1	TRUE	FALSE
chr1	26554252	G	C	ENST00000374168	ENSG00000117676	RPS6KA1	TRUE	FALSE
chr1	26554252	G	T	ENST00000374168	ENSG00000117676	RPS6KA1	TRUE	FALSE
chr1	26554253	T	A	ENST00000374168	ENSG00000117676	RPS6KA1	TRUE	FALSE
chr1	26554253	T	C	ENST00000374168	ENSG00000117676	RPS6KA1	TRUE	FALSE
chr1	26554253	T	G	ENST00000374168	ENSG00000117676	RPS6KA1	TRUE	FALSE
chr1	26554594	A	C	ENST00000374168	ENSG00000117676	RPS6KA1	TRUE	FALSE
chr1	26554594	A	G	ENST00000374168	ENSG00000117676	RPS6KA1	TRUE	FALSE
chr1	26554594	A	T	ENST00000374168	ENSG00000117676	RPS6KA1	TRUE	FALSE
chr1	26554595	G	A	ENST00000374168	ENSG00000117676	RPS6KA1	TRUE	FALSE
chr1	26554595	G	C	ENST00000374168	ENSG00000117676	RPS6KA1	TRUE	FALSE
chr1	26554595	G	T	ENST00000374168	ENSG00000117676	RPS6KA1	TRUE	FALSE
chr1	26554610	A	T	ENST00000374168	ENSG00000117676	RPS6KA1	TRUE	TRUE
chr1	26554613	G	T	ENST00000374168	ENSG00000117676	RPS6KA1	TRUE	TRUE
chr1	26554628	G	T	ENST00000374168	ENSG00000117676	RPS6KA1	TRUE	TRUE
chr1	26554631	A	T	ENST00000374168	ENSG00000117676	RPS6KA1	TRUE	TRUE
chr1	26554634	A	T	ENST00000374168	ENSG00000117676	RPS6KA1	TRUE	TRUE
chr1	26554642	T	A	ENST00000374168	ENSG00000117676	RPS6KA1	TRUE	TRUE
chr1	26554642	T	G	ENST00000374168	ENSG00000117676	RPS6KA1	TRUE	TRUE
chr1	26554651	C	A	ENST00000374168	ENSG00000117676	RPS6KA1	TRUE	TRUE
chr1	26554661	G	T	ENST00000374168	ENSG00000117676	RPS6KA1	TRUE	TRUE
chr1	26554666	C	A	ENST00000374168	ENSG00000117676	RPS6KA1	TRUE	TRUE
chr1	26554666	C	G	ENST00000374168	ENSG00000117676	RPS6KA1	TRUE	TRUE
chr1	26554676	G	T	ENST00000374168	ENSG00000117676	RPS6KA1	TRUE	TRUE
chr1	26554691	C	T	ENST00000374168	ENSG00000117676	RPS6KA1	TRUE	TRUE
chr1	26554716	G	A	ENST00000374168	ENSG00000117676	RPS6KA1	TRUE	TRUE
chr1	26554717	G	A	ENST00000374168	ENSG00000117676	RPS6KA1	TRUE	TRUE
chr1	26554719	G	A	ENST00000374168	ENSG00000117676	RPS6KA1	TRUE	TRUE
chr1	26554720	G	A	ENST00000374168	ENSG00000117676	RPS6KA1	TRUE	TRUE
chr1	26554726	T	A	ENST00000374168	ENSG00000117676	RPS6KA1	TRUE	TRUE
chr1	26554726	T	G	ENST00000374168	ENSG00000117676	RPS6KA1	TRUE	TRUE
chr1	26554734	T	A	ENST00000374168	ENSG00000117676	RPS6KA1	TRUE	TRUE
chr1	26554739	G	A	ENST00000374168	ENSG00000117676	RPS6KA1	TRUE	FALSE
chr1	26554739	G	C	ENST00000374168	ENSG00000117676	RPS6KA1	TRUE	FALSE
chr1	26554739	G	T	ENST00000374168	ENSG00000117676	RPS6KA1	TRUE	FALSE
chr1	26554740	T	A	ENST00000374168	ENSG00000117676	RPS6KA1	TRUE	FALSE
chr1	26554740	T	C	ENST00000374168	ENSG00000117676	RPS6KA1	TRUE	FALSE
chr1	26554740	T	G	ENST00000374168	ENSG00000117676	RPS6KA1	TRUE	FALSE
chr1	26555149	A	C	ENST00000374168	ENSG00000117676	RPS6KA1	TRUE	FALSE
chr1	26555149	A	G	ENST00000374168	ENSG00000117676	RPS6KA1	TRUE	FALSE
chr1	26555149	A	T	ENST00000374168	ENSG00000117676	RPS6KA1	TRUE	FALSE
chr1	26555150	G	A	ENST00000374168	ENSG00000117676	RPS6KA1	TRUE	FALSE
chr1	26555150	G	C	ENST00000374168	ENSG00000117676	RPS6KA1	TRUE	FALSE
chr1	26555150	G	T	ENST00000374168	ENSG00000117676	RPS6KA1	TRUE	FALSE
chr1	26555154	G	T	ENST00000374168	ENSG00000117676	RPS6KA1	TRUE	TRUE
chr1	26555181	C	T	ENST00000374168	ENSG00000117676	RPS6KA1	TRUE	TRUE
chr1	26555187	A	T	ENST00000374168	ENSG00000117676	RPS6KA1	TRUE	TRUE
chr1	26555196	A	T	ENST00000374168	ENSG00000117676	RPS6KA1	TRUE	TRUE
chr1	26555199	G	T	ENST00000374168	ENSG00000117676	RPS6KA1	TRUE	TRUE
chr1	26555220	A	T	ENST00000374168	ENSG00000117676	RPS6KA1	TRUE	TRUE
chr1	26555222	G	A	ENST00000374168	ENSG00000117676	RPS6KA1	TRUE	FALSE
chr1	26555222	G	C	ENST00000374168	ENSG00000117676	RPS6KA1	TRUE	FALSE
chr1	26555222	G	T	ENST00000374168	ENSG00000117676	RPS6KA1	TRUE	FALSE
chr1	26555223	T	A	ENST00000374168	ENSG00000117676	RPS6KA1	TRUE	FALSE
chr1	26555223	T	C	ENST00000374168	ENSG00000117676	RPS6KA1	TRUE	FALSE
chr1	26555223	T	G	ENST00000374168	ENSG00000117676	RPS6KA1	TRUE	FALSE
chr1	26555535	A	C	ENST00000374168	ENSG00000117676	RPS6KA1	TRUE	FALSE
chr1	26555535	A	G	ENST00000374168	ENSG00000117676	RPS6KA1	TRUE	FALSE
chr1	26555535	A	T	ENST00000374168	ENSG00000117676	RPS6KA1	TRUE	FALSE
chr1	26555536	G	A	ENST00000374168	ENSG00000117676	RPS6KA1	TRUE	FALSE
chr1	26555536	G	C	ENST00000374168	ENSG00000117676	RPS6KA1	TRUE	FALSE
chr1	26555536	G	T	ENST00000374168	ENSG00000117676	RPS6KA1	TRUE	FALSE
chr1	26555541	A	T	ENST00000374168	ENSG00000117676	RPS6KA1	TRUE	TRUE
chr1	26555556	C	T	ENST00000374168	ENSG00000117676	RPS6KA1	TRUE	TRUE
chr1	26555571	G	T	ENST00000374168	ENSG00000117676	RPS6KA1	TRUE	TRUE
chr1	26555577	C	T	ENST00000374168	ENSG00000117676	RPS6KA1	TRUE	TRUE
chr1	26555587	T	A	ENST00000374168	ENSG00000117676	RPS6KA1	TRUE	TRUE
chr1	26555601	A	T	ENST00000374168	ENSG00000117676	RPS6KA1	TRUE	TRUE
chr1	26555626	G	A	ENST00000374168	ENSG00000117676	RPS6KA1	TRUE	FALSE
chr1	26555626	G	C	ENST00000374168	ENSG00000117676	RPS6KA1	TRUE	FALSE
chr1	26555626	G	T	ENST00000374168	ENSG00000117676	RPS6KA1	TRUE	FALSE
chr1	26555627	T	A	ENST00000374168	ENSG00000117676	RPS6KA1	TRUE	FALSE
chr1	26555627	T	C	ENST00000374168	ENSG00000117676	RPS6KA1	TRUE	FALSE
chr1	26555627	T	G	ENST00000374168	ENSG00000117676	RPS6KA1	TRUE	FALSE
chr1	26556652	A	C	ENST00000374168	ENSG00000117676	RPS6KA1	TRUE	FALSE
chr1	26556652	A	G	ENST00000374168	ENSG00000117676	RPS6KA1	TRUE	FALSE
chr1	26556652	A	T	ENST00000374168	ENSG00000117676	RPS6KA1	TRUE	FALSE
chr1	26556653	G	A	ENST00000374168	ENSG00000117676	RPS6KA1	TRUE	FALSE
chr1	26556653	G	C	ENST00000374168	ENSG00000117676	RPS6KA1	TRUE	FALSE
chr1	26556653	G	T	ENST00000374168	ENSG00000117676	RPS6KA1	TRUE	FALSE
chr1	26556674	G	T	ENST00000374168	ENSG00000117676	RPS6KA1	TRUE	TRUE
chr1	26556677	G	T	ENST00000374168	ENSG00000117676	RPS6KA1	TRUE	TRUE
chr1	26556683	A	T	ENST00000374168	ENSG00000117676	RPS6KA1	TRUE	TRUE
chr1	26556700	C	A	ENST00000374168	ENSG00000117676	RPS6KA1	TRUE	TRUE
chr1	26556700	C	G	ENST00000374168	ENSG00000117676	RPS6KA1	TRUE	TRUE
chr1	26556714	G	A	ENST00000374168	ENSG00000117676	RPS6KA1	TRUE	TRUE
chr1	26556715	G	A	ENST00000374168	ENSG00000117676	RPS6KA1	TRUE	TRUE
chr1	26556719	G	A	ENST00000374168	ENSG00000117676	RPS6KA1	TRUE	FALSE
chr1	26556719	G	C	ENST00000374168	ENSG00000117676	RPS6KA1	TRUE	FALSE
chr1	26556719	G	T	ENST00000374168	ENSG00000117676	RPS6KA1	TRUE	FALSE
chr1	26556720	T	A	ENST00000374168	ENSG00000117676	RPS6KA1	TRUE	FALSE
chr1	26556720	T	C	ENST00000374168	ENSG00000117676	RPS6KA1	TRUE	FALSE
chr1	26556720	T	G	ENST00000374168	ENSG00000117676	RPS6KA1	TRUE	FALSE
chr1	26556996	A	C	ENST00000374168	ENSG00000117676	RPS6KA1	TRUE	FALSE
chr1	26556996	A	G	ENST00000374168	ENSG00000117676	RPS6KA1	TRUE	FALSE
chr1	26556996	A	T	ENST00000374168	ENSG00000117676	RPS6KA1	TRUE	FALSE
chr1	26556997	G	A	ENST00000374168	ENSG00000117676	RPS6KA1	TRUE	FALSE
chr1	26556997	G	C	ENST00000374168	ENSG00000117676	RPS6KA1	TRUE	FALSE
chr1	26556997	G	T	ENST00000374168	ENSG00000117676	RPS6KA1	TRUE	FALSE
chr1	26556998	A	T	ENST00000374168	ENSG00000117676	RPS6KA1	TRUE	TRUE
chr1	26557006	C	A	ENST00000374168	ENSG00000117676	RPS6KA1	TRUE	TRUE
chr1	26557006	C	G	ENST00000374168	ENSG00000117676	RPS6KA1	TRUE	TRUE
chr1	26557013	G	T	ENST00000374168	ENSG00000117676	RPS6KA1	TRUE	TRUE
chr1	26557019	A	T	ENST00000374168	ENSG00000117676	RPS6KA1	TRUE	TRUE
chr1	26557031	A	T	ENST00000374168	ENSG00000117676	RPS6KA1	TRUE	TRUE
chr1	26557046	C	T	ENST00000374168	ENSG00000117676	RPS6KA1	TRUE	TRUE
chr1	26557066	C	A	ENST00000374168	ENSG00000117676	RPS6KA1	TRUE	TRUE
chr1	26557066	C	G	ENST00000374168	ENSG00000117676	RPS6KA1	TRUE	TRUE
chr1	26557076	G	T	ENST00000374168	ENSG00000117676	RPS6KA1	TRUE	TRUE
chr1	26557097	A	T	ENST00000374168	ENSG00000117676	RPS6KA1	TRUE	TRUE
chr1	26557101	G	A	ENST00000374168	ENSG00000117676	RPS6KA1	TRUE	FALSE
chr1	26557101	G	C	ENST00000374168	ENSG00000117676	RPS6KA1	TRUE	FALSE
chr1	26557101	G	T	ENST00000374168	ENSG00000117676	RPS6KA1	TRUE	FALSE
chr1	26557102	T	A	ENST00000374168	ENSG00000117676	RPS6KA1	TRUE	FALSE
chr1	26557102	T	C	ENST00000374168	ENSG00000117676	RPS6KA1	TRUE	FALSE
chr1	26557102	T	G	ENST00000374168	ENSG00000117676	RPS6KA1	TRUE	FALSE
chr1	26558805	A	C	ENST00000374168	ENSG00000117676	RPS6KA1	TRUE	FALSE
chr1	26558805	A	G	ENST00000374168	ENSG00000117676	RPS6KA1	TRUE	FALSE
chr1	26558805	A	T	ENST00000374168	ENSG00000117676	RPS6KA1	TRUE	FALSE
chr1	26558806	G	A	ENST00000374168	ENSG00000117676	RPS6KA1	TRUE	FALSE
chr1	26558806	G	C	ENST00000374168	ENSG00000117676	RPS6KA1	TRUE	FALSE
chr1	26558806	G	T	ENST00000374168	ENSG00000117676	RPS6KA1	TRUE	FALSE
chr1	26558842	C	T	ENST00000374168	ENSG00000117676	RPS6KA1	TRUE	TRUE
chr1	26558884	G	T	ENST00000374168	ENSG00000117676	RPS6KA1	TRUE	TRUE
chr1	26558896	A	T	ENST00000374168	ENSG00000117676	RPS6KA1	TRUE	TRUE
chr1	26558911	C	T	ENST00000374168	ENSG00000117676	RPS6KA1	TRUE	TRUE
chr1	26558927	C	A	ENST00000374168	ENSG00000117676	RPS6KA1	TRUE	TRUE
chr1	26558935	C	T	ENST00000374168	ENSG00000117676	RPS6KA1	TRUE	TRUE
chr1	26558938	G	A	ENST00000374168	ENSG00000117676	RPS6KA1	TRUE	FALSE
chr1	26558938	G	C	ENST00000374168	ENSG00000117676	RPS6KA1	TRUE	FALSE
chr1	26558938	G	T	ENST00000374168	ENSG00000117676	RPS6KA1	TRUE	FALSE
chr1	26558939	T	A	ENST00000374168	ENSG00000117676	RPS6KA1	TRUE	FALSE
chr1	26558939	T	C	ENST00000374168	ENSG00000117676	RPS6KA1	TRUE	FALSE
chr1	26558939	T	G	ENST00000374168	ENSG00000117676	RPS6KA1	TRUE	FALSE
chr1	26560724	A	C	ENST00000374168	ENSG00000117676	RPS6KA1	TRUE	FALSE
chr1	26560724	A	G	ENST00000374168	ENSG00000117676	RPS6KA1	TRUE	FALSE
chr1	26560724	A	T	ENST00000374168	ENSG00000117676	RPS6KA1	TRUE	FALSE
chr1	26560725	G	A	ENST00000374168	ENSG00000117676	RPS6KA1	TRUE	FALSE
chr1	26560725	G	C	ENST00000374168	ENSG00000117676	RPS6KA1	TRUE	FALSE
chr1	26560725	G	T	ENST00000374168	ENSG00000117676	RPS6KA1	TRUE	FALSE
chr1	26560726	C	T	ENST00000374168	ENSG00000117676	RPS6KA1	TRUE	TRUE
chr1	26560738	A	T	ENST00000374168	ENSG00000117676	RPS6KA1	TRUE	TRUE
chr1	26560764	C	A	ENST00000374168	ENSG00000117676	RPS6KA1	TRUE	TRUE
chr1	26560764	C	G	ENST00000374168	ENSG00000117676	RPS6KA1	TRUE	TRUE
chr1	26560771	A	T	ENST00000374168	ENSG00000117676	RPS6KA1	TRUE	TRUE
chr1	26560774	G	T	ENST00000374168	ENSG00000117676	RPS6KA1	TRUE	TRUE
chr1	26560797	C	A	ENST00000374168	ENSG00000117676	RPS6KA1	TRUE	TRUE
chr1	26560797	C	G	ENST00000374168	ENSG00000117676	RPS6KA1	TRUE	TRUE
chr1	26560801	G	T	ENST00000374168	ENSG00000117676	RPS6KA1	TRUE	TRUE
chr1	26560806	C	A	ENST00000374168	ENSG00000117676	RPS6KA1	TRUE	TRUE
chr1	26560807	A	T	ENST00000374168	ENSG00000117676	RPS6KA1	TRUE	TRUE
chr1	26560815	T	A	ENST00000374168	ENSG00000117676	RPS6KA1	TRUE	TRUE
chr1	26560822	A	T	ENST00000374168	ENSG00000117676	RPS6KA1	TRUE	TRUE
chr1	26560837	G	T	ENST00000374168	ENSG00000117676	RPS6KA1	TRUE	TRUE
chr1	26560842	T	A	ENST00000374168	ENSG00000117676	RPS6KA1	TRUE	TRUE
chr1	26560842	T	G	ENST00000374168	ENSG00000117676	RPS6KA1	TRUE	TRUE
chr1	26560849	A	T	ENST00000374168	ENSG00000117676	RPS6KA1	TRUE	TRUE
chr1	26560852	G	A	ENST00000374168	ENSG00000117676	RPS6KA1	TRUE	FALSE
chr1	26560852	G	C	ENST00000374168	ENSG00000117676	RPS6KA1	TRUE	FALSE
chr1	26560852	G	T	ENST00000374168	ENSG00000117676	RPS6KA1	TRUE	FALSE
chr1	26560853	T	A	ENST00000374168	ENSG00000117676	RPS6KA1	TRUE	FALSE
chr1	26560853	T	C	ENST00000374168	ENSG00000117676	RPS6KA1	TRUE	FALSE
chr1	26560853	T	G	ENST00000374168	ENSG00000117676	RPS6KA1	TRUE	FALSE
chr1	26561043	A	C	ENST00000374168	ENSG00000117676	RPS6KA1	TRUE	FALSE
chr1	26561043	A	G	ENST00000374168	ENSG00000117676	RPS6KA1	TRUE	FALSE
chr1	26561043	A	T	ENST00000374168	ENSG00000117676	RPS6KA1	TRUE	FALSE
chr1	26561044	G	A	ENST00000374168	ENSG00000117676	RPS6KA1	TRUE	FALSE
chr1	26561044	G	C	ENST00000374168	ENSG00000117676	RPS6KA1	TRUE	FALSE
chr1	26561044	G	T	ENST00000374168	ENSG00000117676	RPS6KA1	TRUE	FALSE
chr1	26561054	A	T	ENST00000374168	ENSG00000117676	RPS6KA1	TRUE	TRUE
chr1	26561060	A	T	ENST00000374168	ENSG00000117676	RPS6KA1	TRUE	TRUE
chr1	26561073	C	A	ENST00000374168	ENSG00000117676	RPS6KA1	TRUE	TRUE
chr1	26561073	C	G	ENST00000374168	ENSG00000117676	RPS6KA1	TRUE	TRUE
chr1	26561075	G	T	ENST00000374168	ENSG00000117676	RPS6KA1	TRUE	TRUE
chr1	26561078	G	T	ENST00000374168	ENSG00000117676	RPS6KA1	TRUE	TRUE
chr1	26561084	G	T	ENST00000374168	ENSG00000117676	RPS6KA1	TRUE	TRUE
chr1	26561101	T	A	ENST00000374168	ENSG00000117676	RPS6KA1	TRUE	TRUE
chr1	26561101	T	G	ENST00000374168	ENSG00000117676	RPS6KA1	TRUE	TRUE
chr1	26561105	C	T	ENST00000374168	ENSG00000117676	RPS6KA1	TRUE	TRUE
chr1	26561129	A	T	ENST00000374168	ENSG00000117676	RPS6KA1	TRUE	TRUE
chr1	26561135	G	A	ENST00000374168	ENSG00000117676	RPS6KA1	TRUE	FALSE
chr1	26561135	G	C	ENST00000374168	ENSG00000117676	RPS6KA1	TRUE	FALSE
chr1	26561135	G	T	ENST00000374168	ENSG00000117676	RPS6KA1	TRUE	FALSE
chr1	26561136	T	A	ENST00000374168	ENSG00000117676	RPS6KA1	TRUE	FALSE
chr1	26561136	T	C	ENST00000374168	ENSG00000117676	RPS6KA1	TRUE	FALSE
chr1	26561136	T	G	ENST00000374168	ENSG00000117676	RPS6KA1	TRUE	TRUE
chr1	26561503	A	C	ENST00000374168	ENSG00000117676	RPS6KA1	TRUE	FALSE
chr1	26561503	A	G	ENST00000374168	ENSG00000117676	RPS6KA1	TRUE	FALSE
chr1	26561503	A	T	ENST00000374168	ENSG00000117676	RPS6KA1	TRUE	FALSE
chr1	26561504	G	A	ENST00000374168	ENSG00000117676	RPS6KA1	TRUE	FALSE
chr1	26561504	G	C	ENST00000374168	ENSG00000117676	RPS6KA1	TRUE	FALSE
chr1	26561504	G	T	ENST00000374168	ENSG00000117676	RPS6KA1	TRUE	FALSE
chr1	26561510	T	A	ENST00000374168	ENSG00000117676	RPS6KA1	TRUE	TRUE
chr1	26561510	T	G	ENST00000374168	ENSG00000117676	RPS6KA1	TRUE	TRUE
chr1	26561520	A	T	ENST00000374168	ENSG00000117676	RPS6KA1	TRUE	TRUE
chr1	26561531	C	A	ENST00000374168	ENSG00000117676	RPS6KA1	TRUE	TRUE
chr1	26561531	C	G	ENST00000374168	ENSG00000117676	RPS6KA1	TRUE	TRUE
chr1	26561541	G	T	ENST00000374168	ENSG00000117676	RPS6KA1	TRUE	TRUE
chr1	26561559	G	T	ENST00000374168	ENSG00000117676	RPS6KA1	TRUE	TRUE
chr1	26561571	A	T	ENST00000374168	ENSG00000117676	RPS6KA1	TRUE	TRUE
chr1	26561583	C	T	ENST00000374168	ENSG00000117676	RPS6KA1	TRUE	TRUE
chr1	26561586	A	T	ENST00000374168	ENSG00000117676	RPS6KA1	TRUE	TRUE
chr1	26561596	C	A	ENST00000374168	ENSG00000117676	RPS6KA1	TRUE	TRUE
chr1	26561596	C	G	ENST00000374168	ENSG00000117676	RPS6KA1	TRUE	TRUE
chr1	26561598	G	T	ENST00000374168	ENSG00000117676	RPS6KA1	TRUE	TRUE
chr1	26561604	G	T	ENST00000374168	ENSG00000117676	RPS6KA1	TRUE	TRUE
chr1	26561634	A	T	ENST00000374168	ENSG00000117676	RPS6KA1	TRUE	TRUE
chr1	26561643	G	T	ENST00000374168	ENSG00000117676	RPS6KA1	TRUE	TRUE
chr1	26561648	T	A	ENST00000374168	ENSG00000117676	RPS6KA1	TRUE	TRUE
chr1	26561648	T	G	ENST00000374168	ENSG00000117676	RPS6KA1	TRUE	TRUE
chr1	26561656	C	A	ENST00000374168	ENSG00000117676	RPS6KA1	TRUE	TRUE
chr1	26561656	C	G	ENST00000374168	ENSG00000117676	RPS6KA1	TRUE	TRUE
chr1	26561658	C	T	ENST00000374168	ENSG00000117676	RPS6KA1	TRUE	TRUE
chr1	26561664	G	A	ENST00000374168	ENSG00000117676	RPS6KA1	TRUE	FALSE
chr1	26561664	G	C	ENST00000374168	ENSG00000117676	RPS6KA1	TRUE	FALSE
chr1	26561664	G	T	ENST00000374168	ENSG00000117676	RPS6KA1	TRUE	FALSE
chr1	26561665	T	A	ENST00000374168	ENSG00000117676	RPS6KA1	TRUE	FALSE
chr1	26561665	T	C	ENST00000374168	ENSG00000117676	RPS6KA1	TRUE	FALSE
chr1	26561665	T	G	ENST00000374168	ENSG00000117676	RPS6KA1	TRUE	FALSE
chr1	26571447	A	C	ENST00000374168	ENSG00000117676	RPS6KA1	TRUE	FALSE
chr1	26571447	A	G	ENST00000374168	ENSG00000117676	RPS6KA1	TRUE	FALSE
chr1	26571447	A	T	ENST00000374168	ENSG00000117676	RPS6KA1	TRUE	FALSE
chr1	26571448	G	A	ENST00000374168	ENSG00000117676	RPS6KA1	TRUE	FALSE
chr1	26571448	G	C	ENST00000374168	ENSG00000117676	RPS6KA1	TRUE	FALSE
chr1	26571448	G	T	ENST00000374168	ENSG00000117676	RPS6KA1	TRUE	FALSE
chr1	26571467	A	T	ENST00000374168	ENSG00000117676	RPS6KA1	TRUE	TRUE
chr1	26571487	T	A	ENST00000374168	ENSG00000117676	RPS6KA1	TRUE	TRUE
chr1	26571487	T	G	ENST00000374168	ENSG00000117676	RPS6KA1	TRUE	TRUE
chr1	26571494	G	T	ENST00000374168	ENSG00000117676	RPS6KA1	TRUE	TRUE
chr1	26571509	G	T	ENST00000374168	ENSG00000117676	RPS6KA1	TRUE	TRUE
chr1	26571514	C	A	ENST00000374168	ENSG00000117676	RPS6KA1	TRUE	TRUE
chr1	26571526	T	A	ENST00000374168	ENSG00000117676	RPS6KA1	TRUE	TRUE
chr1	26571542	A	T	ENST00000374168	ENSG00000117676	RPS6KA1	TRUE	TRUE
chr1	26571545	C	T	ENST00000374168	ENSG00000117676	RPS6KA1	TRUE	TRUE
chr1	26571557	G	T	ENST00000374168	ENSG00000117676	RPS6KA1	TRUE	TRUE
chr1	26571583	C	A	ENST00000374168	ENSG00000117676	RPS6KA1	TRUE	TRUE
chr1	26571586	C	A	ENST00000374168	ENSG00000117676	RPS6KA1	TRUE	TRUE
chr1	26571586	C	G	ENST00000374168	ENSG00000117676	RPS6KA1	TRUE	TRUE
chr1	26571608	G	T	ENST00000374168	ENSG00000117676	RPS6KA1	TRUE	TRUE
chr1	26571611	G	A	ENST00000374168	ENSG00000117676	RPS6KA1	TRUE	FALSE
chr1	26571611	G	C	ENST00000374168	ENSG00000117676	RPS6KA1	TRUE	FALSE
chr1	26571611	G	T	ENST00000374168	ENSG00000117676	RPS6KA1	TRUE	FALSE
chr1	26571612	T	A	ENST00000374168	ENSG00000117676	RPS6KA1	TRUE	FALSE
chr1	26571612	T	C	ENST00000374168	ENSG00000117676	RPS6KA1	FALSE	FALSE
chr1	26571612	T	G	ENST00000374168	ENSG00000117676	RPS6KA1	TRUE	FALSE
chr1	26571847	A	C	ENST00000374168	ENSG00000117676	RPS6KA1	TRUE	FALSE
chr1	26571847	A	G	ENST00000374168	ENSG00000117676	RPS6KA1	TRUE	FALSE
chr1	26571847	A	T	ENST00000374168	ENSG00000117676	RPS6KA1	TRUE	FALSE
chr1	26571848	G	A	ENST00000374168	ENSG00000117676	RPS6KA1	TRUE	FALSE
chr1	26571848	G	C	ENST00000374168	ENSG00000117676	RPS6KA1	TRUE	FALSE
chr1	26571848	G	T	ENST00000374168	ENSG00000117676	RPS6KA1	TRUE	FALSE
chr1	26571855	A	T	ENST00000374168	ENSG00000117676	RPS6KA1	TRUE	TRUE
chr1	26571861	C	T	ENST00000374168	ENSG00000117676	RPS6KA1	TRUE	TRUE
chr1	26571869	C	A	ENST00000374168	ENSG00000117676	RPS6KA1	TRUE	TRUE
chr1	26571869	C	G	ENST00000374168	ENSG00000117676	RPS6KA1	TRUE	TRUE
chr1	26571873	G	T	ENST00000374168	ENSG00000117676	RPS6KA1	TRUE	TRUE
chr1	26571881	C	A	ENST00000374168	ENSG00000117676	RPS6KA1	TRUE	TRUE
chr1	26571889	G	A	ENST00000374168	ENSG00000117676	RPS6KA1	TRUE	TRUE
chr1	26571890	G	A	ENST00000374168	ENSG00000117676	RPS6KA1	TRUE	TRUE
chr1	26571911	C	A	ENST00000374168	ENSG00000117676	RPS6KA1	TRUE	TRUE
chr1	26571911	C	G	ENST00000374168	ENSG00000117676	RPS6KA1	TRUE	TRUE
chr1	26571924	G	T	ENST00000374168	ENSG00000117676	RPS6KA1	TRUE	TRUE
chr1	26571926	G	A	ENST00000374168	ENSG00000117676	RPS6KA1	TRUE	FALSE
chr1	26571926	G	C	ENST00000374168	ENSG00000117676	RPS6KA1	TRUE	FALSE
chr1	26571926	G	T	ENST00000374168	ENSG00000117676	RPS6KA1	TRUE	FALSE
chr1	26571927	T	A	ENST00000374168	ENSG00000117676	RPS6KA1	TRUE	FALSE
chr1	26571927	T	C	ENST00000374168	ENSG00000117676	RPS6KA1	FALSE	FALSE
chr1	26571927	T	G	ENST00000374168	ENSG00000117676	RPS6KA1	TRUE	FALSE
chr1	26572174	A	C	ENST00000374168	ENSG00000117676	RPS6KA1	TRUE	FALSE
chr1	26572174	A	G	ENST00000374168	ENSG00000117676	RPS6KA1	TRUE	FALSE
chr1	26572174	A	T	ENST00000374168	ENSG00000117676	RPS6KA1	TRUE	FALSE
chr1	26572175	G	A	ENST00000374168	ENSG00000117676	RPS6KA1	TRUE	FALSE
chr1	26572175	G	C	ENST00000374168	ENSG00000117676	RPS6KA1	TRUE	FALSE
chr1	26572175	G	T	ENST00000374168	ENSG00000117676	RPS6KA1	TRUE	FALSE
chr1	26572179	T	A	ENST00000374168	ENSG00000117676	RPS6KA1	TRUE	TRUE
chr1	26572179	T	G	ENST00000374168	ENSG00000117676	RPS6KA1	TRUE	TRUE
chr1	26572213	G	T	ENST00000374168	ENSG00000117676	RPS6KA1	TRUE	TRUE
chr1	26572216	G	T	ENST00000374168	ENSG00000117676	RPS6KA1	TRUE	TRUE
chr1	26572243	A	T	ENST00000374168	ENSG00000117676	RPS6KA1	TRUE	TRUE
chr1	26572261	G	T	ENST00000374168	ENSG00000117676	RPS6KA1	TRUE	TRUE
chr1	26572268	G	A	ENST00000374168	ENSG00000117676	RPS6KA1	TRUE	TRUE
chr1	26572269	G	A	ENST00000374168	ENSG00000117676	RPS6KA1	TRUE	TRUE
chr1	26572280	C	A	ENST00000374168	ENSG00000117676	RPS6KA1	TRUE	TRUE
chr1	26572280	C	G	ENST00000374168	ENSG00000117676	RPS6KA1	TRUE	TRUE
chr1	26572282	G	T	ENST00000374168	ENSG00000117676	RPS6KA1	TRUE	TRUE
chr1	26572291	A	T	ENST00000374168	ENSG00000117676	RPS6KA1	TRUE	TRUE
chr1	26572294	G	A	ENST00000374168	ENSG00000117676	RPS6KA1	TRUE	FALSE
chr1	26572294	G	C	ENST00000374168	ENSG00000117676	RPS6KA1	TRUE	FALSE
chr1	26572294	G	T	ENST00000374168	ENSG00000117676	RPS6KA1	TRUE	FALSE
chr1	26572295	T	A	ENST00000374168	ENSG00000117676	RPS6KA1	TRUE	FALSE
chr1	26572295	T	C	ENST00000374168	ENSG00000117676	RPS6KA1	TRUE	FALSE
chr1	26572295	T	G	ENST00000374168	ENSG00000117676	RPS6KA1	TRUE	FALSE
chr1	26573222	A	C	ENST00000374168	ENSG00000117676	RPS6KA1	TRUE	FALSE
chr1	26573222	A	G	ENST00000374168	ENSG00000117676	RPS6KA1	TRUE	FALSE
chr1	26573222	A	T	ENST00000374168	ENSG00000117676	RPS6KA1	TRUE	FALSE
chr1	26573223	G	A	ENST00000374168	ENSG00000117676	RPS6KA1	TRUE	FALSE
chr1	26573223	G	C	ENST00000374168	ENSG00000117676	RPS6KA1	TRUE	FALSE
chr1	26573223	G	T	ENST00000374168	ENSG00000117676	RPS6KA1	TRUE	FALSE
chr1	26573236	A	T	ENST00000374168	ENSG00000117676	RPS6KA1	TRUE	TRUE
chr1	26573260	C	T	ENST00000374168	ENSG00000117676	RPS6KA1	TRUE	TRUE
chr1	26573275	A	T	ENST00000374168	ENSG00000117676	RPS6KA1	TRUE	TRUE
chr1	26573278	C	T	ENST00000374168	ENSG00000117676	RPS6KA1	TRUE	TRUE
chr1	26573287	C	T	ENST00000374168	ENSG00000117676	RPS6KA1	TRUE	TRUE
chr1	26573297	G	A	ENST00000374168	ENSG00000117676	RPS6KA1	TRUE	TRUE
chr1	26573298	G	A	ENST00000374168	ENSG00000117676	RPS6KA1	TRUE	TRUE
chr1	26573305	C	T	ENST00000374168	ENSG00000117676	RPS6KA1	TRUE	TRUE
chr1	26573308	A	T	ENST00000374168	ENSG00000117676	RPS6KA1	TRUE	TRUE
chr1	26573314	A	T	ENST00000374168	ENSG00000117676	RPS6KA1	FALSE	FALSE
chr1	26573323	C	T	ENST00000374168	ENSG00000117676	RPS6KA1	FALSE	FALSE
chr1	26573329	C	T	ENST00000374168	ENSG00000117676	RPS6KA1	FALSE	FALSE
chr1	26573341	C	T	ENST00000374168	ENSG00000117676	RPS6KA1	FALSE	FALSE
chr1	26573350	C	T	ENST00000374168	ENSG00000117676	RPS6KA1	FALSE	FALSE
chr1	26573359	A	T	ENST00000374168	ENSG00000117676	RPS6KA1	FALSE	FALSE
chr1	26573362	G	A	ENST00000374168	ENSG00000117676	RPS6KA1	TRUE	FALSE
chr1	26573362	G	C	ENST00000374168	ENSG00000117676	RPS6KA1	TRUE	FALSE
chr1	26573362	G	T	ENST00000374168	ENSG00000117676	RPS6KA1	TRUE	FALSE
chr1	26573363	T	A	ENST00000374168	ENSG00000117676	RPS6KA1	TRUE	FALSE
chr1	26573363	T	C	ENST00000374168	ENSG00000117676	RPS6KA1	FALSE	FALSE
chr1	26573363	T	G	ENST00000374168	ENSG00000117676	RPS6KA1	TRUE	FALSE
chr1	26574077	A	C	ENST00000374168	ENSG00000117676	RPS6KA1	TRUE	FALSE
chr1	26574077	A	G	ENST00000374168	ENSG00000117676	RPS6KA1	TRUE	FALSE
chr1	26574077	A	T	ENST00000374168	ENSG00000117676	RPS6KA1	TRUE	FALSE
chr1	26574078	G	A	ENST00000374168	ENSG00000117676	RPS6KA1	TRUE	FALSE
chr1	26574078	G	C	ENST00000374168	ENSG00000117676	RPS6KA1	TRUE	FALSE
chr1	26574078	G	T	ENST00000374168	ENSG00000117676	RPS6KA1	TRUE	FALSE
chr1	26574079	G	T	ENST00000374168	ENSG00000117676	RPS6KA1	FALSE	FALSE
chr1	26574099	C	A	ENST00000374168	ENSG00000117676	RPS6KA1	FALSE	FALSE
chr1	26574099	C	G	ENST00000374168	ENSG00000117676	RPS6KA1	FALSE	FALSE
chr1	26574118	A	T	ENST00000374168	ENSG00000117676	RPS6KA1	FALSE	FALSE
chr1	26574130	C	T	ENST00000374168	ENSG00000117676	RPS6KA1	FALSE	FALSE
chr1	26574136	A	T	ENST00000374168	ENSG00000117676	RPS6KA1	FALSE	FALSE
chr1	26574145	G	T	ENST00000374168	ENSG00000117676	RPS6KA1	FALSE	FALSE
chr1	26574149	C	A	ENST00000374168	ENSG00000117676	RPS6KA1	FALSE	FALSE
chr1	26574149	C	G	ENST00000374168	ENSG00000117676	RPS6KA1	FALSE	FALSE
chr1	26574163	C	T	ENST00000374168	ENSG00000117676	RPS6KA1	FALSE	FALSE
chr1	26574169	C	T	ENST00000374168	ENSG00000117676	RPS6KA1	FALSE	FALSE
chr1	26574178	A	T	ENST00000374168	ENSG00000117676	RPS6KA1	FALSE	FALSE
chr1	26574182	T	A	ENST00000374168	ENSG00000117676	RPS6KA1	FALSE	FALSE
chr1	26696413	C	T	ENST00000324856	ENSG00000117713	ARID1A	FALSE	FALSE
chr1	26696468	C	A	ENST00000324856	ENSG00000117713	ARID1A		FALSE
chr1	26696470	G	T	ENST00000324856	ENSG00000117713	ARID1A		FALSE
chr1	26696476	A	T	ENST00000324856	ENSG00000117713	ARID1A
chr1	26696479	A	T	ENST00000324856	ENSG00000117713	ARID1A
chr1	26696485	G	T	ENST00000324856	ENSG00000117713	ARID1A
chr1	26696488	C	T	ENST00000324856	ENSG00000117713	ARID1A
chr1	26696491	C	T	ENST00000324856	ENSG00000117713	ARID1A
chr1	26696494	C	T	ENST00000324856	ENSG00000117713	ARID1A
chr1	26696500	G	T	ENST00000324856	ENSG00000117713	ARID1A
chr1	26696503	G	T	ENST00000324856	ENSG00000117713	ARID1A
chr1	26696515	G	T	ENST00000324856	ENSG00000117713	ARID1A
chr1	26696539	G	T	ENST00000324856	ENSG00000117713	ARID1A
chr1	26696548	G	T	ENST00000324856	ENSG00000117713	ARID1A
chr1	26696554	A	T	ENST00000324856	ENSG00000117713	ARID1A
chr1	26696569	C	T	ENST00000324856	ENSG00000117713	ARID1A
chr1	26696572	G	T	ENST00000324856	ENSG00000117713	ARID1A
chr1	26696578	G	T	ENST00000324856	ENSG00000117713	ARID1A
chr1	26696602	C	T	ENST00000324856	ENSG00000117713	ARID1A
chr1	26696611	G	T	ENST00000324856	ENSG00000117713	ARID1A
chr1	26696614	A	T	ENST00000324856	ENSG00000117713	ARID1A
chr1	26696617	G	T	ENST00000324856	ENSG00000117713	ARID1A
chr1	26696623	C	T	ENST00000324856	ENSG00000117713	ARID1A
chr1	26696635	G	T	ENST00000324856	ENSG00000117713	ARID1A
chr1	26696662	G	T	ENST00000324856	ENSG00000117713	ARID1A
chr1	26696692	G	T	ENST00000324856	ENSG00000117713	ARID1A
chr1	26696704	A	T	ENST00000324856	ENSG00000117713	ARID1A
chr1	26696711	C	A	ENST00000324856	ENSG00000117713	ARID1A
chr1	26696758	G	T	ENST00000324856	ENSG00000117713	ARID1A
chr1	26696816	C	A	ENST00000324856	ENSG00000117713	ARID1A
chr1	26696816	C	G	ENST00000324856	ENSG00000117713	ARID1A
chr1	26696831	T	A	ENST00000324856	ENSG00000117713	ARID1A
chr1	26696847	C	A	ENST00000324856	ENSG00000117713	ARID1A
chr1	26696847	C	G	ENST00000324856	ENSG00000117713	ARID1A
chr1	26696857	C	T	ENST00000324856	ENSG00000117713	ARID1A
chr1	26696865	C	A	ENST00000324856	ENSG00000117713	ARID1A
chr1	26696865	C	G	ENST00000324856	ENSG00000117713	ARID1A
chr1	26696914	C	T	ENST00000324856	ENSG00000117713	ARID1A
chr1	26696917	C	T	ENST00000324856	ENSG00000117713	ARID1A
chr1	26696926	G	T	ENST00000324856	ENSG00000117713	ARID1A
chr1	26696929	C	T	ENST00000324856	ENSG00000117713	ARID1A
chr1	26696932	C	T	ENST00000324856	ENSG00000117713	ARID1A
chr1	26696956	C	T	ENST00000324856	ENSG00000117713	ARID1A
chr1	26696980	G	T	ENST00000324856	ENSG00000117713	ARID1A
chr1	26696988	C	A	ENST00000324856	ENSG00000117713	ARID1A
chr1	26696988	C	G	ENST00000324856	ENSG00000117713	ARID1A
chr1	26696998	C	T	ENST00000324856	ENSG00000117713	ARID1A
chr1	26697001	C	T	ENST00000324856	ENSG00000117713	ARID1A
chr1	26697034	C	T	ENST00000324856	ENSG00000117713	ARID1A
chr1	26697039	C	A	ENST00000324856	ENSG00000117713	ARID1A
chr1	26697039	C	G	ENST00000324856	ENSG00000117713	ARID1A
chr1	26697048	C	A	ENST00000324856	ENSG00000117713	ARID1A
chr1	26697048	C	G	ENST00000324856	ENSG00000117713	ARID1A
chr1	26697051	C	A	ENST00000324856	ENSG00000117713	ARID1A
chr1	26697051	C	G	ENST00000324856	ENSG00000117713	ARID1A
chr1	26697069	C	A	ENST00000324856	ENSG00000117713	ARID1A
chr1	26697069	C	G	ENST00000324856	ENSG00000117713	ARID1A
chr1	26697090	C	A	ENST00000324856	ENSG00000117713	ARID1A
chr1	26697090	C	G	ENST00000324856	ENSG00000117713	ARID1A
chr1	26697106	A	T	ENST00000324856	ENSG00000117713	ARID1A
chr1	26697151	A	T	ENST00000324856	ENSG00000117713	ARID1A
chr1	26697185	C	A	ENST00000324856	ENSG00000117713	ARID1A
chr1	26697188	C	A	ENST00000324856	ENSG00000117713	ARID1A
chr1	26697194	C	A	ENST00000324856	ENSG00000117713	ARID1A
chr1	26697205	C	T	ENST00000324856	ENSG00000117713	ARID1A
chr1	26697208	C	T	ENST00000324856	ENSG00000117713	ARID1A
chr1	26697229	G	T	ENST00000324856	ENSG00000117713	ARID1A
chr1	26697256	G	T	ENST00000324856	ENSG00000117713	ARID1A
chr1	26697265	C	T	ENST00000324856	ENSG00000117713	ARID1A
chr1	26697292	C	T	ENST00000324856	ENSG00000117713	ARID1A
chr1	26697305	C	A	ENST00000324856	ENSG00000117713	ARID1A
chr1	26697314	C	A	ENST00000324856	ENSG00000117713	ARID1A
chr1	26697327	C	A	ENST00000324856	ENSG00000117713	ARID1A
chr1	26697327	C	G	ENST00000324856	ENSG00000117713	ARID1A
chr1	26697328	C	T	ENST00000324856	ENSG00000117713	ARID1A
chr1	26697336	C	A	ENST00000324856	ENSG00000117713	ARID1A
chr1	26697336	C	G	ENST00000324856	ENSG00000117713	ARID1A
chr1	26697351	C	A	ENST00000324856	ENSG00000117713	ARID1A
chr1	26697351	C	G	ENST00000324856	ENSG00000117713	ARID1A
chr1	26697364	C	T	ENST00000324856	ENSG00000117713	ARID1A
chr1	26697382	A	T	ENST00000324856	ENSG00000117713	ARID1A
chr1	26697404	C	A	ENST00000324856	ENSG00000117713	ARID1A
chr1	26697406	C	T	ENST00000324856	ENSG00000117713	ARID1A
chr1	26697411	T	A	ENST00000324856	ENSG00000117713	ARID1A
chr1	26697413	G	A	ENST00000324856	ENSG00000117713	ARID1A
chr1	26697414	G	A	ENST00000324856	ENSG00000117713	ARID1A
chr1	26697452	C	A	ENST00000324856	ENSG00000117713	ARID1A
chr1	26697454	G	T	ENST00000324856	ENSG00000117713	ARID1A
chr1	26697463	C	T	ENST00000324856	ENSG00000117713	ARID1A
chr1	26697466	C	T	ENST00000324856	ENSG00000117713	ARID1A
chr1	26697517	C	T	ENST00000324856	ENSG00000117713	ARID1A
chr1	26697538	C	T	ENST00000324856	ENSG00000117713	ARID1A
chr1	26697541	G	A	ENST00000324856	ENSG00000117713	ARID1A	TRUE	FALSE
chr1	26697541	G	C	ENST00000324856	ENSG00000117713	ARID1A	TRUE	FALSE
chr1	26697541	G	T	ENST00000324856	ENSG00000117713	ARID1A	TRUE	FALSE
chr1	26697542	T	A	ENST00000324856	ENSG00000117713	ARID1A	TRUE	FALSE
chr1	26697542	T	C	ENST00000324856	ENSG00000117713	ARID1A	TRUE	FALSE
chr1	26697542	T	G	ENST00000324856	ENSG00000117713	ARID1A	TRUE	FALSE
chr1	26729649	A	C	ENST00000324856	ENSG00000117713	ARID1A	TRUE	FALSE
chr1	26729649	A	G	ENST00000324856	ENSG00000117713	ARID1A	TRUE	FALSE
chr1	26729649	A	T	ENST00000324856	ENSG00000117713	ARID1A	TRUE	FALSE
chr1	26729650	G	A	ENST00000324856	ENSG00000117713	ARID1A	TRUE	FALSE
chr1	26729650	G	C	ENST00000324856	ENSG00000117713	ARID1A	TRUE	FALSE
chr1	26729650	G	T	ENST00000324856	ENSG00000117713	ARID1A	TRUE	FALSE
chr1	26729669	C	T	ENST00000324856	ENSG00000117713	ARID1A
chr1	26729678	A	T	ENST00000324856	ENSG00000117713	ARID1A
chr1	26729684	A	T	ENST00000324856	ENSG00000117713	ARID1A
chr1	26729690	C	T	ENST00000324856	ENSG00000117713	ARID1A
chr1	26729698	T	A	ENST00000324856	ENSG00000117713	ARID1A
chr1	26729698	T	G	ENST00000324856	ENSG00000117713	ARID1A
chr1	26729716	C	A	ENST00000324856	ENSG00000117713	ARID1A
chr1	26729716	C	G	ENST00000324856	ENSG00000117713	ARID1A
chr1	26729718	C	A	ENST00000324856	ENSG00000117713	ARID1A
chr1	26729720	C	T	ENST00000324856	ENSG00000117713	ARID1A
chr1	26729723	C	T	ENST00000324856	ENSG00000117713	ARID1A
chr1	26729726	C	T	ENST00000324856	ENSG00000117713	ARID1A
chr1	26729729	G	T	ENST00000324856	ENSG00000117713	ARID1A
chr1	26729739	C	A	ENST00000324856	ENSG00000117713	ARID1A
chr1	26729739	C	G	ENST00000324856	ENSG00000117713	ARID1A
chr1	26729741	G	T	ENST00000324856	ENSG00000117713	ARID1A
chr1	26729747	C	T	ENST00000324856	ENSG00000117713	ARID1A
chr1	26729750	C	T	ENST00000324856	ENSG00000117713	ARID1A
chr1	26729753	G	T	ENST00000324856	ENSG00000117713	ARID1A
chr1	26729764	C	A	ENST00000324856	ENSG00000117713	ARID1A
chr1	26729764	C	G	ENST00000324856	ENSG00000117713	ARID1A
chr1	26729771	C	T	ENST00000324856	ENSG00000117713	ARID1A
chr1	26729779	C	A	ENST00000324856	ENSG00000117713	ARID1A
chr1	26729779	C	G	ENST00000324856	ENSG00000117713	ARID1A
chr1	26729786	C	T	ENST00000324856	ENSG00000117713	ARID1A
chr1	26729795	C	T	ENST00000324856	ENSG00000117713	ARID1A
chr1	26729803	C	A	ENST00000324856	ENSG00000117713	ARID1A
chr1	26729803	C	G	ENST00000324856	ENSG00000117713	ARID1A
chr1	26729816	C	T	ENST00000324856	ENSG00000117713	ARID1A
chr1	26729828	C	T	ENST00000324856	ENSG00000117713	ARID1A
chr1	26729854	T	A	ENST00000324856	ENSG00000117713	ARID1A
chr1	26729854	T	G	ENST00000324856	ENSG00000117713	ARID1A
chr1	26729858	C	T	ENST00000324856	ENSG00000117713	ARID1A
chr1	26729861	C	T	ENST00000324856	ENSG00000117713	ARID1A
chr1	26729864	G	A	ENST00000324856	ENSG00000117713	ARID1A	TRUE	FALSE
chr1	26729864	G	C	ENST00000324856	ENSG00000117713	ARID1A	TRUE	FALSE
chr1	26729864	G	T	ENST00000324856	ENSG00000117713	ARID1A	TRUE	FALSE
chr1	26729865	T	A	ENST00000324856	ENSG00000117713	ARID1A	TRUE	FALSE
chr1	26729865	T	C	ENST00000324856	ENSG00000117713	ARID1A	TRUE	FALSE
chr1	26729865	T	G	ENST00000324856	ENSG00000117713	ARID1A	TRUE	FALSE
chr1	26731150	A	C	ENST00000324856	ENSG00000117713	ARID1A	TRUE	TRUE
chr1	26731150	A	G	ENST00000324856	ENSG00000117713	ARID1A	TRUE	TRUE
chr1	26731150	A	T	ENST00000324856	ENSG00000117713	ARID1A	TRUE	TRUE
chr1	26731151	G	A	ENST00000324856	ENSG00000117713	ARID1A	TRUE	TRUE
chr1	26731151	G	C	ENST00000324856	ENSG00000117713	ARID1A	TRUE	FALSE
chr1	26731151	G	T	ENST00000324856	ENSG00000117713	ARID1A	TRUE	FALSE
chr1	26731163	T	A	ENST00000324856	ENSG00000117713	ARID1A
chr1	26731163	T	G	ENST00000324856	ENSG00000117713	ARID1A
chr1	26731164	G	T	ENST00000324856	ENSG00000117713	ARID1A
chr1	26731167	C	T	ENST00000324856	ENSG00000117713	ARID1A
chr1	26731170	C	T	ENST00000324856	ENSG00000117713	ARID1A
chr1	26731187	T	A	ENST00000324856	ENSG00000117713	ARID1A
chr1	26731187	T	G	ENST00000324856	ENSG00000117713	ARID1A
chr1	26731191	C	T	ENST00000324856	ENSG00000117713	ARID1A
chr1	26731194	C	T	ENST00000324856	ENSG00000117713	ARID1A
chr1	26731200	C	T	ENST00000324856	ENSG00000117713	ARID1A
chr1	26731211	T	A	ENST00000324856	ENSG00000117713	ARID1A
chr1	26731211	T	G	ENST00000324856	ENSG00000117713	ARID1A
chr1	26731214	C	A	ENST00000324856	ENSG00000117713	ARID1A
chr1	26731214	C	G	ENST00000324856	ENSG00000117713	ARID1A
chr1	26731218	C	T	ENST00000324856	ENSG00000117713	ARID1A
chr1	26731221	C	T	ENST00000324856	ENSG00000117713	ARID1A
chr1	26731236	C	T	ENST00000324856	ENSG00000117713	ARID1A
chr1	26731239	C	T	ENST00000324856	ENSG00000117713	ARID1A
chr1	26731242	C	T	ENST00000324856	ENSG00000117713	ARID1A
chr1	26731245	C	T	ENST00000324856	ENSG00000117713	ARID1A
chr1	26731256	C	A	ENST00000324856	ENSG00000117713	ARID1A
chr1	26731256	C	G	ENST00000324856	ENSG00000117713	ARID1A
chr1	26731260	C	T	ENST00000324856	ENSG00000117713	ARID1A
chr1	26731263	C	T	ENST00000324856	ENSG00000117713	ARID1A
chr1	26731275	C	T	ENST00000324856	ENSG00000117713	ARID1A
chr1	26731290	C	T	ENST00000324856	ENSG00000117713	ARID1A
chr1	26731297	C	A	ENST00000324856	ENSG00000117713	ARID1A
chr1	26731301	T	A	ENST00000324856	ENSG00000117713	ARID1A
chr1	26731301	T	G	ENST00000324856	ENSG00000117713	ARID1A
chr1	26731302	C	T	ENST00000324856	ENSG00000117713	ARID1A
chr1	26731305	C	T	ENST00000324856	ENSG00000117713	ARID1A
chr1	26731308	C	T	ENST00000324856	ENSG00000117713	ARID1A
chr1	26731314	C	T	ENST00000324856	ENSG00000117713	ARID1A
chr1	26731320	C	T	ENST00000324856	ENSG00000117713	ARID1A
chr1	26731329	C	T	ENST00000324856	ENSG00000117713	ARID1A
chr1	26731335	C	T	ENST00000324856	ENSG00000117713	ARID1A
chr1	26731344	C	T	ENST00000324856	ENSG00000117713	ARID1A
chr1	26731355	C	A	ENST00000324856	ENSG00000117713	ARID1A
chr1	26731355	C	G	ENST00000324856	ENSG00000117713	ARID1A
chr1	26731359	C	T	ENST00000324856	ENSG00000117713	ARID1A
chr1	26731362	C	T	ENST00000324856	ENSG00000117713	ARID1A
chr1	26731371	C	T	ENST00000324856	ENSG00000117713	ARID1A
chr1	26731383	C	T	ENST00000324856	ENSG00000117713	ARID1A
chr1	26731386	C	T	ENST00000324856	ENSG00000117713	ARID1A
chr1	26731403	C	A	ENST00000324856	ENSG00000117713	ARID1A
chr1	26731403	C	G	ENST00000324856	ENSG00000117713	ARID1A
chr1	26731410	C	T	ENST00000324856	ENSG00000117713	ARID1A
chr1	26731413	C	T	ENST00000324856	ENSG00000117713	ARID1A
chr1	26731417	C	A	ENST00000324856	ENSG00000117713	ARID1A
chr1	26731425	C	T	ENST00000324856	ENSG00000117713	ARID1A
chr1	26731428	C	T	ENST00000324856	ENSG00000117713	ARID1A
chr1	26731437	C	T	ENST00000324856	ENSG00000117713	ARID1A
chr1	26731443	C	T	ENST00000324856	ENSG00000117713	ARID1A
chr1	26731454	C	A	ENST00000324856	ENSG00000117713	ARID1A
chr1	26731454	C	G	ENST00000324856	ENSG00000117713	ARID1A
chr1	26731456	C	A	ENST00000324856	ENSG00000117713	ARID1A
chr1	26731456	C	G	ENST00000324856	ENSG00000117713	ARID1A
chr1	26731458	C	T	ENST00000324856	ENSG00000117713	ARID1A
chr1	26731464	C	T	ENST00000324856	ENSG00000117713	ARID1A
chr1	26731470	C	T	ENST00000324856	ENSG00000117713	ARID1A
chr1	26731481	C	A	ENST00000324856	ENSG00000117713	ARID1A
chr1	26731481	C	G	ENST00000324856	ENSG00000117713	ARID1A
chr1	26731482	C	T	ENST00000324856	ENSG00000117713	ARID1A
chr1	26731485	C	T	ENST00000324856	ENSG00000117713	ARID1A
chr1	26731488	C	T	ENST00000324856	ENSG00000117713	ARID1A
chr1	26731491	C	T	ENST00000324856	ENSG00000117713	ARID1A
chr1	26731497	C	T	ENST00000324856	ENSG00000117713	ARID1A
chr1	26731500	C	T	ENST00000324856	ENSG00000117713	ARID1A
chr1	26731513	C	A	ENST00000324856	ENSG00000117713	ARID1A
chr1	26731524	C	T	ENST00000324856	ENSG00000117713	ARID1A
chr1	26731527	C	T	ENST00000324856	ENSG00000117713	ARID1A
chr1	26731538	T	A	ENST00000324856	ENSG00000117713	ARID1A
chr1	26731538	T	G	ENST00000324856	ENSG00000117713	ARID1A
chr1	26731542	C	T	ENST00000324856	ENSG00000117713	ARID1A
chr1	26731548	C	T	ENST00000324856	ENSG00000117713	ARID1A
chr1	26731554	C	T	ENST00000324856	ENSG00000117713	ARID1A
chr1	26731557	C	T	ENST00000324856	ENSG00000117713	ARID1A
chr1	26731563	C	T	ENST00000324856	ENSG00000117713	ARID1A
chr1	26731566	C	T	ENST00000324856	ENSG00000117713	ARID1A
chr1	26731577	T	A	ENST00000324856	ENSG00000117713	ARID1A
chr1	26731577	T	G	ENST00000324856	ENSG00000117713	ARID1A
chr1	26731581	C	T	ENST00000324856	ENSG00000117713	ARID1A
chr1	26731584	C	T	ENST00000324856	ENSG00000117713	ARID1A
chr1	26731602	C	T	ENST00000324856	ENSG00000117713	ARID1A
chr1	26731605	G	A	ENST00000324856	ENSG00000117713	ARID1A	TRUE	FALSE
chr1	26731605	G	C	ENST00000324856	ENSG00000117713	ARID1A	TRUE	FALSE
chr1	26731605	G	T	ENST00000324856	ENSG00000117713	ARID1A	TRUE	FALSE
chr1	26731606	T	A	ENST00000324856	ENSG00000117713	ARID1A	TRUE	FALSE
chr1	26731606	T	C	ENST00000324856	ENSG00000117713	ARID1A	FALSE	FALSE
chr1	26731606	T	G	ENST00000324856	ENSG00000117713	ARID1A	TRUE	FALSE
chr1	26732674	A	C	ENST00000324856	ENSG00000117713	ARID1A	TRUE	FALSE
chr1	26732674	A	G	ENST00000324856	ENSG00000117713	ARID1A	TRUE	FALSE
chr1	26732674	A	T	ENST00000324856	ENSG00000117713	ARID1A	TRUE	FALSE
chr1	26732675	G	A	ENST00000324856	ENSG00000117713	ARID1A	TRUE	FALSE
chr1	26732675	G	C	ENST00000324856	ENSG00000117713	ARID1A	TRUE	FALSE
chr1	26732675	G	T	ENST00000324856	ENSG00000117713	ARID1A	TRUE	FALSE
chr1	26732676	G	T	ENST00000324856	ENSG00000117713	ARID1A
chr1	26732685	C	T	ENST00000324856	ENSG00000117713	ARID1A
chr1	26732692	C	A	ENST00000324856	ENSG00000117713	ARID1A
chr1	26732692	C	G	ENST00000324856	ENSG00000117713	ARID1A
chr1	26732703	C	T	ENST00000324856	ENSG00000117713	ARID1A
chr1	26732713	C	A	ENST00000324856	ENSG00000117713	ARID1A
chr1	26732713	C	G	ENST00000324856	ENSG00000117713	ARID1A
chr1	26732722	C	A	ENST00000324856	ENSG00000117713	ARID1A
chr1	26732722	C	G	ENST00000324856	ENSG00000117713	ARID1A
chr1	26732736	A	T	ENST00000324856	ENSG00000117713	ARID1A
chr1	26732739	G	T	ENST00000324856	ENSG00000117713	ARID1A
chr1	26732745	C	T	ENST00000324856	ENSG00000117713	ARID1A
chr1	26732748	G	T	ENST00000324856	ENSG00000117713	ARID1A
chr1	26732769	C	T	ENST00000324856	ENSG00000117713	ARID1A
chr1	26732773	C	A	ENST00000324856	ENSG00000117713	ARID1A
chr1	26732773	C	G	ENST00000324856	ENSG00000117713	ARID1A
chr1	26732775	A	T	ENST00000324856	ENSG00000117713	ARID1A
chr1	26732788	T	A	ENST00000324856	ENSG00000117713	ARID1A
chr1	26732793	G	A	ENST00000324856	ENSG00000117713	ARID1A	TRUE	FALSE
chr1	26732793	G	C	ENST00000324856	ENSG00000117713	ARID1A	TRUE	FALSE
chr1	26732793	G	T	ENST00000324856	ENSG00000117713	ARID1A	TRUE	FALSE
chr1	26732794	T	A	ENST00000324856	ENSG00000117713	ARID1A	TRUE	FALSE
chr1	26732794	T	C	ENST00000324856	ENSG00000117713	ARID1A	TRUE	FALSE
chr1	26732794	T	G	ENST00000324856	ENSG00000117713	ARID1A	TRUE	FALSE
chr1	26760854	A	C	ENST00000324856	ENSG00000117713	ARID1A	TRUE	FALSE
chr1	26760854	A	G	ENST00000324856	ENSG00000117713	ARID1A	TRUE	FALSE
chr1	26760854	A	T	ENST00000324856	ENSG00000117713	ARID1A	TRUE	FALSE
chr1	26760855	G	A	ENST00000324856	ENSG00000117713	ARID1A	TRUE	FALSE
chr1	26760855	G	C	ENST00000324856	ENSG00000117713	ARID1A	TRUE	FALSE
chr1	26760855	G	T	ENST00000324856	ENSG00000117713	ARID1A	TRUE	FALSE
chr1	26760869	C	A	ENST00000324856	ENSG00000117713	ARID1A
chr1	26760869	C	G	ENST00000324856	ENSG00000117713	ARID1A
chr1	26760895	G	T	ENST00000324856	ENSG00000117713	ARID1A
chr1	26760898	G	T	ENST00000324856	ENSG00000117713	ARID1A
chr1	26760913	G	T	ENST00000324856	ENSG00000117713	ARID1A
chr1	26760926	C	A	ENST00000324856	ENSG00000117713	ARID1A
chr1	26760926	C	G	ENST00000324856	ENSG00000117713	ARID1A
chr1	26760943	C	T	ENST00000324856	ENSG00000117713	ARID1A
chr1	26760946	G	T	ENST00000324856	ENSG00000117713	ARID1A
chr1	26760949	G	T	ENST00000324856	ENSG00000117713	ARID1A
chr1	26760952	C	T	ENST00000324856	ENSG00000117713	ARID1A
chr1	26760967	C	T	ENST00000324856	ENSG00000117713	ARID1A
chr1	26761012	C	T	ENST00000324856	ENSG00000117713	ARID1A
chr1	26761057	C	T	ENST00000324856	ENSG00000117713	ARID1A
chr1	26761067	C	A	ENST00000324856	ENSG00000117713	ARID1A
chr1	26761067	C	G	ENST00000324856	ENSG00000117713	ARID1A
chr1	26761069	G	T	ENST00000324856	ENSG00000117713	ARID1A
chr1	26761079	C	A	ENST00000324856	ENSG00000117713	ARID1A
chr1	26761097	G	A	ENST00000324856	ENSG00000117713	ARID1A	TRUE	FALSE
chr1	26761097	G	C	ENST00000324856	ENSG00000117713	ARID1A	TRUE	FALSE
chr1	26761097	G	T	ENST00000324856	ENSG00000117713	ARID1A	TRUE	FALSE
chr1	26761098	T	A	ENST00000324856	ENSG00000117713	ARID1A	TRUE	FALSE
chr1	26761098	T	C	ENST00000324856	ENSG00000117713	ARID1A	TRUE	FALSE
chr1	26761098	T	G	ENST00000324856	ENSG00000117713	ARID1A	TRUE	FALSE
chr1	26761382	A	C	ENST00000324856	ENSG00000117713	ARID1A	TRUE	FALSE
chr1	26761382	A	G	ENST00000324856	ENSG00000117713	ARID1A	TRUE	FALSE
chr1	26761382	A	T	ENST00000324856	ENSG00000117713	ARID1A	TRUE	FALSE
chr1	26761383	G	A	ENST00000324856	ENSG00000117713	ARID1A	TRUE	FALSE
chr1	26761383	G	C	ENST00000324856	ENSG00000117713	ARID1A	TRUE	FALSE
chr1	26761383	G	T	ENST00000324856	ENSG00000117713	ARID1A	TRUE	FALSE
chr1	26761389	C	T	ENST00000324856	ENSG00000117713	ARID1A
chr1	26761416	C	T	ENST00000324856	ENSG00000117713	ARID1A
chr1	26761420	C	A	ENST00000324856	ENSG00000117713	ARID1A
chr1	26761449	C	T	ENST00000324856	ENSG00000117713	ARID1A
chr1	26761453	C	A	ENST00000324856	ENSG00000117713	ARID1A
chr1	26761453	C	G	ENST00000324856	ENSG00000117713	ARID1A
chr1	26761464	C	T	ENST00000324856	ENSG00000117713	ARID1A
chr1	26761470	C	T	ENST00000324856	ENSG00000117713	ARID1A
chr1	26761474	G	A	ENST00000324856	ENSG00000117713	ARID1A	TRUE	FALSE
chr1	26761474	G	C	ENST00000324856	ENSG00000117713	ARID1A	TRUE	FALSE
chr1	26761474	G	T	ENST00000324856	ENSG00000117713	ARID1A	TRUE	FALSE
chr1	26761475	T	A	ENST00000324856	ENSG00000117713	ARID1A	TRUE	FALSE
chr1	26761475	T	C	ENST00000324856	ENSG00000117713	ARID1A	FALSE	FALSE
chr1	26761475	T	G	ENST00000324856	ENSG00000117713	ARID1A	TRUE	FALSE
chr1	26762150	A	C	ENST00000324856	ENSG00000117713	ARID1A	FALSE	FALSE
chr1	26762150	A	G	ENST00000324856	ENSG00000117713	ARID1A	FALSE	FALSE
chr1	26762150	A	T	ENST00000324856	ENSG00000117713	ARID1A	FALSE	FALSE
chr1	26762151	G	A	ENST00000324856	ENSG00000117713	ARID1A	FALSE	FALSE
chr1	26762151	G	C	ENST00000324856	ENSG00000117713	ARID1A	FALSE	FALSE
chr1	26762151	G	T	ENST00000324856	ENSG00000117713	ARID1A	FALSE	FALSE
chr1	26762156	T	A	ENST00000324856	ENSG00000117713	ARID1A
chr1	26762156	T	G	ENST00000324856	ENSG00000117713	ARID1A
chr1	26762160	C	T	ENST00000324856	ENSG00000117713	ARID1A
chr1	26762172	C	T	ENST00000324856	ENSG00000117713	ARID1A
chr1	26762181	C	T	ENST00000324856	ENSG00000117713	ARID1A
chr1	26762186	C	A	ENST00000324856	ENSG00000117713	ARID1A
chr1	26762186	C	G	ENST00000324856	ENSG00000117713	ARID1A
chr1	26762196	C	T	ENST00000324856	ENSG00000117713	ARID1A
chr1	26762206	C	A	ENST00000324856	ENSG00000117713	ARID1A
chr1	26762206	C	G	ENST00000324856	ENSG00000117713	ARID1A
chr1	26762212	T	A	ENST00000324856	ENSG00000117713	ARID1A
chr1	26762212	T	G	ENST00000324856	ENSG00000117713	ARID1A
chr1	26762223	C	T	ENST00000324856	ENSG00000117713	ARID1A
chr1	26762232	G	T	ENST00000324856	ENSG00000117713	ARID1A
chr1	26762235	G	T	ENST00000324856	ENSG00000117713	ARID1A
chr1	26762238	C	T	ENST00000324856	ENSG00000117713	ARID1A
chr1	26762264	C	A	ENST00000324856	ENSG00000117713	ARID1A
chr1	26762264	C	G	ENST00000324856	ENSG00000117713	ARID1A
chr1	26762265	C	T	ENST00000324856	ENSG00000117713	ARID1A
chr1	26762268	C	T	ENST00000324856	ENSG00000117713	ARID1A
chr1	26762288	T	A	ENST00000324856	ENSG00000117713	ARID1A
chr1	26762288	T	G	ENST00000324856	ENSG00000117713	ARID1A
chr1	26762295	C	T	ENST00000324856	ENSG00000117713	ARID1A
chr1	26762304	C	T	ENST00000324856	ENSG00000117713	ARID1A
chr1	26762309	T	A	ENST00000324856	ENSG00000117713	ARID1A
chr1	26762309	T	G	ENST00000324856	ENSG00000117713	ARID1A
chr1	26762316	C	T	ENST00000324856	ENSG00000117713	ARID1A
chr1	26762320	G	A	ENST00000324856	ENSG00000117713	ARID1A	FALSE	FALSE
chr1	26762320	G	C	ENST00000324856	ENSG00000117713	ARID1A	FALSE	FALSE
chr1	26762320	G	T	ENST00000324856	ENSG00000117713	ARID1A	FALSE	FALSE
chr1	26762321	T	A	ENST00000324856	ENSG00000117713	ARID1A	FALSE	FALSE
chr1	26762321	T	C	ENST00000324856	ENSG00000117713	ARID1A	FALSE	FALSE
chr1	26762321	T	G	ENST00000324856	ENSG00000117713	ARID1A	FALSE	FALSE
chr1	26762971	A	C	ENST00000324856	ENSG00000117713	ARID1A	TRUE	FALSE
chr1	26762971	A	G	ENST00000324856	ENSG00000117713	ARID1A	TRUE	FALSE
chr1	26762971	A	T	ENST00000324856	ENSG00000117713	ARID1A	TRUE	FALSE
chr1	26762972	G	A	ENST00000324856	ENSG00000117713	ARID1A	TRUE	FALSE
chr1	26762972	G	C	ENST00000324856	ENSG00000117713	ARID1A	TRUE	FALSE
chr1	26762972	G	T	ENST00000324856	ENSG00000117713	ARID1A	TRUE	FALSE
chr1	26762980	C	A	ENST00000324856	ENSG00000117713	ARID1A
chr1	26762980	C	G	ENST00000324856	ENSG00000117713	ARID1A
chr1	26762987	C	T	ENST00000324856	ENSG00000117713	ARID1A
chr1	26762998	T	A	ENST00000324856	ENSG00000117713	ARID1A
chr1	26762998	T	G	ENST00000324856	ENSG00000117713	ARID1A
chr1	26763006	T	A	ENST00000324856	ENSG00000117713	ARID1A
chr1	26763022	C	A	ENST00000324856	ENSG00000117713	ARID1A
chr1	26763022	C	G	ENST00000324856	ENSG00000117713	ARID1A
chr1	26763041	G	T	ENST00000324856	ENSG00000117713	ARID1A
chr1	26763065	G	T	ENST00000324856	ENSG00000117713	ARID1A
chr1	26763071	C	T	ENST00000324856	ENSG00000117713	ARID1A
chr1	26763080	G	T	ENST00000324856	ENSG00000117713	ARID1A
chr1	26763083	C	T	ENST00000324856	ENSG00000117713	ARID1A
chr1	26763103	T	A	ENST00000324856	ENSG00000117713	ARID1A
chr1	26763103	T	G	ENST00000324856	ENSG00000117713	ARID1A
chr1	26763157	T	A	ENST00000324856	ENSG00000117713	ARID1A
chr1	26763157	T	G	ENST00000324856	ENSG00000117713	ARID1A
chr1	26763185	C	T	ENST00000324856	ENSG00000117713	ARID1A
chr1	26763195	C	A	ENST00000324856	ENSG00000117713	ARID1A
chr1	26763195	C	G	ENST00000324856	ENSG00000117713	ARID1A
chr1	26763205	T	A	ENST00000324856	ENSG00000117713	ARID1A
chr1	26763230	A	T	ENST00000324856	ENSG00000117713	ARID1A
chr1	26763236	C	T	ENST00000324856	ENSG00000117713	ARID1A
chr1	26763239	G	T	ENST00000324856	ENSG00000117713	ARID1A
chr1	26763278	C	T	ENST00000324856	ENSG00000117713	ARID1A
chr1	26763286	G	A	ENST00000324856	ENSG00000117713	ARID1A	TRUE	FALSE
chr1	26763286	G	C	ENST00000324856	ENSG00000117713	ARID1A	TRUE	FALSE
chr1	26763286	G	T	ENST00000324856	ENSG00000117713	ARID1A	TRUE	FALSE
chr1	26763287	T	A	ENST00000324856	ENSG00000117713	ARID1A	TRUE	FALSE
chr1	26763287	T	C	ENST00000324856	ENSG00000117713	ARID1A	FALSE	FALSE
chr1	26763287	T	G	ENST00000324856	ENSG00000117713	ARID1A	TRUE	FALSE
chr1	26766219	A	C	ENST00000324856	ENSG00000117713	ARID1A	TRUE	FALSE
chr1	26766219	A	G	ENST00000324856	ENSG00000117713	ARID1A	TRUE	FALSE
chr1	26766219	A	T	ENST00000324856	ENSG00000117713	ARID1A	TRUE	FALSE
chr1	26766220	G	A	ENST00000324856	ENSG00000117713	ARID1A	TRUE	FALSE
chr1	26766220	G	C	ENST00000324856	ENSG00000117713	ARID1A	TRUE	FALSE
chr1	26766220	G	T	ENST00000324856	ENSG00000117713	ARID1A	TRUE	FALSE
chr1	26766233	C	A	ENST00000324856	ENSG00000117713	ARID1A
chr1	26766233	C	G	ENST00000324856	ENSG00000117713	ARID1A
chr1	26766246	C	T	ENST00000324856	ENSG00000117713	ARID1A
chr1	26766261	G	T	ENST00000324856	ENSG00000117713	ARID1A
chr1	26766267	G	T	ENST00000324856	ENSG00000117713	ARID1A
chr1	26766278	T	A	ENST00000324856	ENSG00000117713	ARID1A
chr1	26766278	T	G	ENST00000324856	ENSG00000117713	ARID1A
chr1	26766279	G	T	ENST00000324856	ENSG00000117713	ARID1A
chr1	26766282	C	T	ENST00000324856	ENSG00000117713	ARID1A
chr1	26766318	C	T	ENST00000324856	ENSG00000117713	ARID1A
chr1	26766321	G	T	ENST00000324856	ENSG00000117713	ARID1A
chr1	26766332	T	A	ENST00000324856	ENSG00000117713	ARID1A
chr1	26766332	T	G	ENST00000324856	ENSG00000117713	ARID1A
chr1	26766342	G	T	ENST00000324856	ENSG00000117713	ARID1A
chr1	26766367	G	A	ENST00000324856	ENSG00000117713	ARID1A	TRUE	FALSE
chr1	26766367	G	C	ENST00000324856	ENSG00000117713	ARID1A	TRUE	FALSE
chr1	26766367	G	T	ENST00000324856	ENSG00000117713	ARID1A	TRUE	FALSE
chr1	26766368	T	A	ENST00000324856	ENSG00000117713	ARID1A	TRUE	FALSE
chr1	26766368	T	C	ENST00000324856	ENSG00000117713	ARID1A	FALSE	FALSE
chr1	26766368	T	G	ENST00000324856	ENSG00000117713	ARID1A	TRUE	FALSE
chr1	26766455	A	C	ENST00000324856	ENSG00000117713	ARID1A	TRUE	TRUE
chr1	26766455	A	G	ENST00000324856	ENSG00000117713	ARID1A	TRUE	FALSE
chr1	26766455	A	T	ENST00000324856	ENSG00000117713	ARID1A	TRUE	FALSE
chr1	26766456	G	A	ENST00000324856	ENSG00000117713	ARID1A	TRUE	TRUE
chr1	26766456	G	C	ENST00000324856	ENSG00000117713	ARID1A	TRUE	FALSE
chr1	26766456	G	T	ENST00000324856	ENSG00000117713	ARID1A	TRUE	FALSE
chr1	26766474	G	T	ENST00000324856	ENSG00000117713	ARID1A
chr1	26766498	A	T	ENST00000324856	ENSG00000117713	ARID1A
chr1	26766502	T	A	ENST00000324856	ENSG00000117713	ARID1A
chr1	26766502	T	G	ENST00000324856	ENSG00000117713	ARID1A
chr1	26766516	A	T	ENST00000324856	ENSG00000117713	ARID1A
chr1	26766528	A	T	ENST00000324856	ENSG00000117713	ARID1A
chr1	26766546	A	T	ENST00000324856	ENSG00000117713	ARID1A
chr1	26766552	G	T	ENST00000324856	ENSG00000117713	ARID1A
chr1	26766558	A	T	ENST00000324856	ENSG00000117713	ARID1A
chr1	26766564	A	T	ENST00000324856	ENSG00000117713	ARID1A
chr1	26766567	G	A	ENST00000324856	ENSG00000117713	ARID1A	TRUE	FALSE
chr1	26766567	G	C	ENST00000324856	ENSG00000117713	ARID1A	TRUE	FALSE
chr1	26766567	G	T	ENST00000324856	ENSG00000117713	ARID1A	TRUE	FALSE
chr1	26766568	T	A	ENST00000324856	ENSG00000117713	ARID1A	TRUE	FALSE
chr1	26766568	T	C	ENST00000324856	ENSG00000117713	ARID1A	TRUE	FALSE
chr1	26766568	T	G	ENST00000324856	ENSG00000117713	ARID1A	TRUE	FALSE
chr1	26767788	A	C	ENST00000324856	ENSG00000117713	ARID1A	TRUE	FALSE
chr1	26767788	A	G	ENST00000324856	ENSG00000117713	ARID1A	TRUE	FALSE
chr1	26767788	A	T	ENST00000324856	ENSG00000117713	ARID1A	TRUE	FALSE
chr1	26767789	G	A	ENST00000324856	ENSG00000117713	ARID1A	TRUE	FALSE
chr1	26767789	G	C	ENST00000324856	ENSG00000117713	ARID1A	TRUE	FALSE
chr1	26767789	G	T	ENST00000324856	ENSG00000117713	ARID1A	TRUE	FALSE
chr1	26767790	A	T	ENST00000324856	ENSG00000117713	ARID1A
chr1	26767817	G	T	ENST00000324856	ENSG00000117713	ARID1A
chr1	26767820	A	T	ENST00000324856	ENSG00000117713	ARID1A
chr1	26767829	A	T	ENST00000324856	ENSG00000117713	ARID1A
chr1	26767833	T	A	ENST00000324856	ENSG00000117713	ARID1A
chr1	26767837	T	A	ENST00000324856	ENSG00000117713	ARID1A
chr1	26767837	T	G	ENST00000324856	ENSG00000117713	ARID1A
chr1	26767838	G	T	ENST00000324856	ENSG00000117713	ARID1A
chr1	26767850	G	T	ENST00000324856	ENSG00000117713	ARID1A
chr1	26767856	G	T	ENST00000324856	ENSG00000117713	ARID1A
chr1	26767862	A	T	ENST00000324856	ENSG00000117713	ARID1A
chr1	26767869	G	A	ENST00000324856	ENSG00000117713	ARID1A
chr1	26767870	G	A	ENST00000324856	ENSG00000117713	ARID1A
chr1	26767882	T	A	ENST00000324856	ENSG00000117713	ARID1A
chr1	26767882	T	G	ENST00000324856	ENSG00000117713	ARID1A
chr1	26767895	G	T	ENST00000324856	ENSG00000117713	ARID1A
chr1	26767898	G	T	ENST00000324856	ENSG00000117713	ARID1A
chr1	26767901	A	T	ENST00000324856	ENSG00000117713	ARID1A
chr1	26767940	A	T	ENST00000324856	ENSG00000117713	ARID1A
chr1	26767957	T	A	ENST00000324856	ENSG00000117713	ARID1A
chr1	26767957	T	G	ENST00000324856	ENSG00000117713	ARID1A
chr1	26767966	T	A	ENST00000324856	ENSG00000117713	ARID1A
chr1	26767966	T	G	ENST00000324856	ENSG00000117713	ARID1A
chr1	26767976	A	T	ENST00000324856	ENSG00000117713	ARID1A
chr1	26767979	G	T	ENST00000324856	ENSG00000117713	ARID1A
chr1	26767988	G	T	ENST00000324856	ENSG00000117713	ARID1A
chr1	26767992	T	A	ENST00000324856	ENSG00000117713	ARID1A
chr1	26767997	C	T	ENST00000324856	ENSG00000117713	ARID1A
chr1	26768000	G	A	ENST00000324856	ENSG00000117713	ARID1A	TRUE	FALSE
chr1	26768000	G	C	ENST00000324856	ENSG00000117713	ARID1A	TRUE	FALSE
chr1	26768000	G	T	ENST00000324856	ENSG00000117713	ARID1A	TRUE	FALSE
chr1	26768001	T	A	ENST00000324856	ENSG00000117713	ARID1A	TRUE	FALSE
chr1	26768001	T	C	ENST00000324856	ENSG00000117713	ARID1A	FALSE	FALSE
chr1	26768001	T	G	ENST00000324856	ENSG00000117713	ARID1A	TRUE	FALSE
chr1	26771117	A	C	ENST00000324856	ENSG00000117713	ARID1A	TRUE	FALSE
chr1	26771117	A	G	ENST00000324856	ENSG00000117713	ARID1A	TRUE	FALSE
chr1	26771117	A	T	ENST00000324856	ENSG00000117713	ARID1A	TRUE	FALSE
chr1	26771118	G	A	ENST00000324856	ENSG00000117713	ARID1A	TRUE	FALSE
chr1	26771118	G	C	ENST00000324856	ENSG00000117713	ARID1A	TRUE	FALSE
chr1	26771118	G	T	ENST00000324856	ENSG00000117713	ARID1A	TRUE	FALSE
chr1	26771125	A	T	ENST00000324856	ENSG00000117713	ARID1A
chr1	26771131	A	T	ENST00000324856	ENSG00000117713	ARID1A
chr1	26771134	A	T	ENST00000324856	ENSG00000117713	ARID1A
chr1	26771138	G	A	ENST00000324856	ENSG00000117713	ARID1A
chr1	26771139	G	A	ENST00000324856	ENSG00000117713	ARID1A
chr1	26771143	G	T	ENST00000324856	ENSG00000117713	ARID1A
chr1	26771174	C	A	ENST00000324856	ENSG00000117713	ARID1A
chr1	26771174	C	G	ENST00000324856	ENSG00000117713	ARID1A
chr1	26771195	T	A	ENST00000324856	ENSG00000117713	ARID1A
chr1	26771197	A	T	ENST00000324856	ENSG00000117713	ARID1A
chr1	26771200	A	T	ENST00000324856	ENSG00000117713	ARID1A
chr1	26771203	C	T	ENST00000324856	ENSG00000117713	ARID1A
chr1	26771208	T	A	ENST00000324856	ENSG00000117713	ARID1A
chr1	26771208	T	G	ENST00000324856	ENSG00000117713	ARID1A
chr1	26771212	C	T	ENST00000324856	ENSG00000117713	ARID1A
chr1	26771217	T	A	ENST00000324856	ENSG00000117713	ARID1A
chr1	26771223	T	A	ENST00000324856	ENSG00000117713	ARID1A
chr1	26771223	T	G	ENST00000324856	ENSG00000117713	ARID1A
chr1	26771230	G	T	ENST00000324856	ENSG00000117713	ARID1A
chr1	26771235	C	A	ENST00000324856	ENSG00000117713	ARID1A
chr1	26771236	A	T	ENST00000324856	ENSG00000117713	ARID1A
chr1	26771242	G	T	ENST00000324856	ENSG00000117713	ARID1A
chr1	26771248	G	T	ENST00000324856	ENSG00000117713	ARID1A
chr1	26771251	G	T	ENST00000324856	ENSG00000117713	ARID1A
chr1	26771290	A	T	ENST00000324856	ENSG00000117713	ARID1A
chr1	26771293	A	T	ENST00000324856	ENSG00000117713	ARID1A
chr1	26771299	C	T	ENST00000324856	ENSG00000117713	ARID1A
chr1	26771305	A	T	ENST00000324856	ENSG00000117713	ARID1A
chr1	26771311	C	T	ENST00000324856	ENSG00000117713	ARID1A
chr1	26771327	G	A	ENST00000324856	ENSG00000117713	ARID1A	TRUE	FALSE
chr1	26771327	G	C	ENST00000324856	ENSG00000117713	ARID1A	TRUE	FALSE
chr1	26771327	G	T	ENST00000324856	ENSG00000117713	ARID1A	TRUE	FALSE
chr1	26771328	T	A	ENST00000324856	ENSG00000117713	ARID1A	TRUE	FALSE
chr1	26771328	T	C	ENST00000324856	ENSG00000117713	ARID1A	TRUE	FALSE
chr1	26771328	T	G	ENST00000324856	ENSG00000117713	ARID1A	TRUE	FALSE
chr1	26772498	A	C	ENST00000324856	ENSG00000117713	ARID1A	TRUE	FALSE
chr1	26772498	A	G	ENST00000324856	ENSG00000117713	ARID1A	TRUE	FALSE
chr1	26772498	A	T	ENST00000324856	ENSG00000117713	ARID1A	TRUE	FALSE
chr1	26772499	G	A	ENST00000324856	ENSG00000117713	ARID1A	TRUE	FALSE
chr1	26772499	G	C	ENST00000324856	ENSG00000117713	ARID1A	TRUE	FALSE
chr1	26772499	G	T	ENST00000324856	ENSG00000117713	ARID1A	TRUE	FALSE
chr1	26772502	G	T	ENST00000324856	ENSG00000117713	ARID1A
chr1	26772506	C	A	ENST00000324856	ENSG00000117713	ARID1A
chr1	26772506	C	G	ENST00000324856	ENSG00000117713	ARID1A
chr1	26772508	G	T	ENST00000324856	ENSG00000117713	ARID1A
chr1	26772517	C	T	ENST00000324856	ENSG00000117713	ARID1A
chr1	26772526	C	T	ENST00000324856	ENSG00000117713	ARID1A
chr1	26772535	C	T	ENST00000324856	ENSG00000117713	ARID1A
chr1	26772539	C	A	ENST00000324856	ENSG00000117713	ARID1A
chr1	26772539	C	G	ENST00000324856	ENSG00000117713	ARID1A
chr1	26772559	G	T	ENST00000324856	ENSG00000117713	ARID1A
chr1	26772562	G	T	ENST00000324856	ENSG00000117713	ARID1A
chr1	26772565	G	T	ENST00000324856	ENSG00000117713	ARID1A
chr1	26772572	T	A	ENST00000324856	ENSG00000117713	ARID1A
chr1	26772572	T	G	ENST00000324856	ENSG00000117713	ARID1A
chr1	26772574	A	T	ENST00000324856	ENSG00000117713	ARID1A
chr1	26772607	C	T	ENST00000324856	ENSG00000117713	ARID1A
chr1	26772620	T	A	ENST00000324856	ENSG00000117713	ARID1A
chr1	26772633	G	A	ENST00000324856	ENSG00000117713	ARID1A	TRUE	FALSE
chr1	26772633	G	C	ENST00000324856	ENSG00000117713	ARID1A	TRUE	FALSE
chr1	26772633	G	T	ENST00000324856	ENSG00000117713	ARID1A	TRUE	FALSE
chr1	26772634	T	A	ENST00000324856	ENSG00000117713	ARID1A	TRUE	FALSE
chr1	26772634	T	C	ENST00000324856	ENSG00000117713	ARID1A	TRUE	FALSE
chr1	26772634	T	G	ENST00000324856	ENSG00000117713	ARID1A	TRUE	FALSE
chr1	26772810	A	C	ENST00000324856	ENSG00000117713	ARID1A	FALSE	FALSE
chr1	26772810	A	G	ENST00000324856	ENSG00000117713	ARID1A	FALSE	FALSE
chr1	26772810	A	T	ENST00000324856	ENSG00000117713	ARID1A	FALSE	FALSE
chr1	26772811	G	A	ENST00000324856	ENSG00000117713	ARID1A	FALSE	FALSE
chr1	26772811	G	C	ENST00000324856	ENSG00000117713	ARID1A	FALSE	FALSE
chr1	26772811	G	T	ENST00000324856	ENSG00000117713	ARID1A	FALSE	FALSE
chr1	26772823	C	A	ENST00000324856	ENSG00000117713	ARID1A
chr1	26772823	C	G	ENST00000324856	ENSG00000117713	ARID1A
chr1	26772834	C	T	ENST00000324856	ENSG00000117713	ARID1A
chr1	26772852	G	T	ENST00000324856	ENSG00000117713	ARID1A
chr1	26772870	C	T	ENST00000324856	ENSG00000117713	ARID1A
chr1	26772873	A	T	ENST00000324856	ENSG00000117713	ARID1A
chr1	26772905	T	A	ENST00000324856	ENSG00000117713	ARID1A
chr1	26772905	T	G	ENST00000324856	ENSG00000117713	ARID1A
chr1	26772906	C	T	ENST00000324856	ENSG00000117713	ARID1A
chr1	26772950	T	A	ENST00000324856	ENSG00000117713	ARID1A
chr1	26772950	T	G	ENST00000324856	ENSG00000117713	ARID1A
chr1	26772951	G	T	ENST00000324856	ENSG00000117713	ARID1A
chr1	26772960	A	T	ENST00000324856	ENSG00000117713	ARID1A
chr1	26772971	T	A	ENST00000324856	ENSG00000117713	ARID1A
chr1	26772971	T	G	ENST00000324856	ENSG00000117713	ARID1A
chr1	26772984	A	T	ENST00000324856	ENSG00000117713	ARID1A
chr1	26772988	G	A	ENST00000324856	ENSG00000117713	ARID1A	TRUE	FALSE
chr1	26772988	G	C	ENST00000324856	ENSG00000117713	ARID1A	TRUE	FALSE
chr1	26772988	G	T	ENST00000324856	ENSG00000117713	ARID1A	TRUE	FALSE
chr1	26772989	T	A	ENST00000324856	ENSG00000117713	ARID1A	TRUE	FALSE
chr1	26772989	T	C	ENST00000324856	ENSG00000117713	ARID1A	TRUE	FALSE
chr1	26772989	T	G	ENST00000324856	ENSG00000117713	ARID1A	TRUE	FALSE
chr1	26773344	A	C	ENST00000324856	ENSG00000117713	ARID1A	TRUE	FALSE
chr1	26773344	A	G	ENST00000324856	ENSG00000117713	ARID1A	TRUE	FALSE
chr1	26773344	A	T	ENST00000324856	ENSG00000117713	ARID1A	TRUE	FALSE
chr1	26773345	G	A	ENST00000324856	ENSG00000117713	ARID1A	TRUE	FALSE
chr1	26773345	G	C	ENST00000324856	ENSG00000117713	ARID1A	TRUE	FALSE
chr1	26773345	G	T	ENST00000324856	ENSG00000117713	ARID1A	TRUE	FALSE
chr1	26773373	C	A	ENST00000324856	ENSG00000117713	ARID1A
chr1	26773373	C	G	ENST00000324856	ENSG00000117713	ARID1A
chr1	26773378	C	T	ENST00000324856	ENSG00000117713	ARID1A
chr1	26773410	C	A	ENST00000324856	ENSG00000117713	ARID1A
chr1	26773410	C	G	ENST00000324856	ENSG00000117713	ARID1A
chr1	26773435	G	T	ENST00000324856	ENSG00000117713	ARID1A
chr1	26773450	G	T	ENST00000324856	ENSG00000117713	ARID1A
chr1	26773456	C	T	ENST00000324856	ENSG00000117713	ARID1A
chr1	26773459	C	T	ENST00000324856	ENSG00000117713	ARID1A
chr1	26773467	T	A	ENST00000324856	ENSG00000117713	ARID1A
chr1	26773467	T	G	ENST00000324856	ENSG00000117713	ARID1A
chr1	26773473	T	A	ENST00000324856	ENSG00000117713	ARID1A
chr1	26773473	T	G	ENST00000324856	ENSG00000117713	ARID1A
chr1	26773474	G	T	ENST00000324856	ENSG00000117713	ARID1A
chr1	26773485	T	A	ENST00000324856	ENSG00000117713	ARID1A
chr1	26773485	T	G	ENST00000324856	ENSG00000117713	ARID1A
chr1	26773489	A	T	ENST00000324856	ENSG00000117713	ARID1A
chr1	26773497	G	A	ENST00000324856	ENSG00000117713	ARID1A	TRUE	FALSE
chr1	26773497	G	C	ENST00000324856	ENSG00000117713	ARID1A	TRUE	FALSE
chr1	26773497	G	T	ENST00000324856	ENSG00000117713	ARID1A	TRUE	FALSE
chr1	26773498	T	A	ENST00000324856	ENSG00000117713	ARID1A	TRUE	FALSE
chr1	26773498	T	C	ENST00000324856	ENSG00000117713	ARID1A	TRUE	FALSE
chr1	26773498	T	G	ENST00000324856	ENSG00000117713	ARID1A	TRUE	FALSE
chr1	26773578	A	C	ENST00000324856	ENSG00000117713	ARID1A	TRUE	FALSE
chr1	26773578	A	G	ENST00000324856	ENSG00000117713	ARID1A	TRUE	FALSE
chr1	26773578	A	T	ENST00000324856	ENSG00000117713	ARID1A	TRUE	FALSE
chr1	26773579	G	A	ENST00000324856	ENSG00000117713	ARID1A	TRUE	FALSE
chr1	26773579	G	C	ENST00000324856	ENSG00000117713	ARID1A	TRUE	FALSE
chr1	26773579	G	T	ENST00000324856	ENSG00000117713	ARID1A	TRUE	FALSE
chr1	26773584	G	T	ENST00000324856	ENSG00000117713	ARID1A
chr1	26773590	G	T	ENST00000324856	ENSG00000117713	ARID1A
chr1	26773602	G	T	ENST00000324856	ENSG00000117713	ARID1A
chr1	26773605	G	T	ENST00000324856	ENSG00000117713	ARID1A
chr1	26773629	C	T	ENST00000324856	ENSG00000117713	ARID1A
chr1	26773660	C	A	ENST00000324856	ENSG00000117713	ARID1A
chr1	26773670	T	A	ENST00000324856	ENSG00000117713	ARID1A
chr1	26773670	T	G	ENST00000324856	ENSG00000117713	ARID1A
chr1	26773685	C	A	ENST00000324856	ENSG00000117713	ARID1A
chr1	26773685	C	G	ENST00000324856	ENSG00000117713	ARID1A
chr1	26773692	C	T	ENST00000324856	ENSG00000117713	ARID1A
chr1	26773695	C	T	ENST00000324856	ENSG00000117713	ARID1A
chr1	26773698	C	T	ENST00000324856	ENSG00000117713	ARID1A
chr1	26773701	C	T	ENST00000324856	ENSG00000117713	ARID1A
chr1	26773704	C	T	ENST00000324856	ENSG00000117713	ARID1A
chr1	26773707	C	T	ENST00000324856	ENSG00000117713	ARID1A
chr1	26773710	C	T	ENST00000324856	ENSG00000117713	ARID1A
chr1	26773713	C	T	ENST00000324856	ENSG00000117713	ARID1A
chr1	26773716	C	T	ENST00000324856	ENSG00000117713	ARID1A
chr1	26773718	G	A	ENST00000324856	ENSG00000117713	ARID1A	TRUE	FALSE
chr1	26773718	G	C	ENST00000324856	ENSG00000117713	ARID1A	TRUE	FALSE
chr1	26773718	G	T	ENST00000324856	ENSG00000117713	ARID1A	TRUE	FALSE
chr1	26773719	T	A	ENST00000324856	ENSG00000117713	ARID1A	TRUE	FALSE
chr1	26773719	T	C	ENST00000324856	ENSG00000117713	ARID1A	TRUE	FALSE
chr1	26773719	T	G	ENST00000324856	ENSG00000117713	ARID1A	TRUE	FALSE
chr1	26773800	A	C	ENST00000324856	ENSG00000117713	ARID1A	TRUE	FALSE
chr1	26773800	A	G	ENST00000324856	ENSG00000117713	ARID1A	TRUE	TRUE
chr1	26773800	A	T	ENST00000324856	ENSG00000117713	ARID1A	TRUE	TRUE
chr1	26773801	G	A	ENST00000324856	ENSG00000117713	ARID1A	TRUE	TRUE
chr1	26773801	G	C	ENST00000324856	ENSG00000117713	ARID1A	TRUE	TRUE
chr1	26773801	G	T	ENST00000324856	ENSG00000117713	ARID1A	TRUE	TRUE
chr1	26773814	T	A	ENST00000324856	ENSG00000117713	ARID1A
chr1	26773814	T	G	ENST00000324856	ENSG00000117713	ARID1A
chr1	26773821	C	T	ENST00000324856	ENSG00000117713	ARID1A
chr1	26773833	C	T	ENST00000324856	ENSG00000117713	ARID1A
chr1	26773866	C	T	ENST00000324856	ENSG00000117713	ARID1A
chr1	26773869	C	T	ENST00000324856	ENSG00000117713	ARID1A
chr1	26773883	T	A	ENST00000324856	ENSG00000117713	ARID1A
chr1	26773883	T	G	ENST00000324856	ENSG00000117713	ARID1A
chr1	26773884	C	T	ENST00000324856	ENSG00000117713	ARID1A
chr1	26773887	C	T	ENST00000324856	ENSG00000117713	ARID1A
chr1	26773890	C	T	ENST00000324856	ENSG00000117713	ARID1A
chr1	26773893	C	T	ENST00000324856	ENSG00000117713	ARID1A
chr1	26773896	C	T	ENST00000324856	ENSG00000117713	ARID1A
chr1	26773899	G	A	ENST00000324856	ENSG00000117713	ARID1A	TRUE	TRUE
chr1	26773899	G	C	ENST00000324856	ENSG00000117713	ARID1A	TRUE	TRUE
chr1	26773899	G	T	ENST00000324856	ENSG00000117713	ARID1A	TRUE	TRUE
chr1	26773900	T	A	ENST00000324856	ENSG00000117713	ARID1A	TRUE	TRUE
chr1	26773900	T	C	ENST00000324856	ENSG00000117713	ARID1A	TRUE	FALSE
chr1	26773900	T	G	ENST00000324856	ENSG00000117713	ARID1A	TRUE	TRUE
chr1	26774327	A	C	ENST00000324856	ENSG00000117713	ARID1A	TRUE	FALSE
chr1	26774327	A	G	ENST00000324856	ENSG00000117713	ARID1A	TRUE	TRUE
chr1	26774327	A	T	ENST00000324856	ENSG00000117713	ARID1A	TRUE	TRUE
chr1	26774328	G	A	ENST00000324856	ENSG00000117713	ARID1A	TRUE	FALSE
chr1	26774328	G	C	ENST00000324856	ENSG00000117713	ARID1A	TRUE	FALSE
chr1	26774328	G	T	ENST00000324856	ENSG00000117713	ARID1A	TRUE	TRUE
chr1	26774334	C	A	ENST00000324856	ENSG00000117713	ARID1A
chr1	26774334	C	G	ENST00000324856	ENSG00000117713	ARID1A
chr1	26774335	A	T	ENST00000324856	ENSG00000117713	ARID1A
chr1	26774358	T	A	ENST00000324856	ENSG00000117713	ARID1A
chr1	26774358	T	G	ENST00000324856	ENSG00000117713	ARID1A
chr1	26774371	A	T	ENST00000324856	ENSG00000117713	ARID1A
chr1	26774380	G	T	ENST00000324856	ENSG00000117713	ARID1A
chr1	26774386	G	T	ENST00000324856	ENSG00000117713	ARID1A
chr1	26774394	C	A	ENST00000324856	ENSG00000117713	ARID1A
chr1	26774394	C	G	ENST00000324856	ENSG00000117713	ARID1A
chr1	26774406	C	A	ENST00000324856	ENSG00000117713	ARID1A
chr1	26774406	C	G	ENST00000324856	ENSG00000117713	ARID1A
chr1	26774416	C	T	ENST00000324856	ENSG00000117713	ARID1A
chr1	26774422	C	T	ENST00000324856	ENSG00000117713	ARID1A
chr1	26774428	C	T	ENST00000324856	ENSG00000117713	ARID1A
chr1	26774431	C	T	ENST00000324856	ENSG00000117713	ARID1A
chr1	26774434	C	T	ENST00000324856	ENSG00000117713	ARID1A
chr1	26774437	C	T	ENST00000324856	ENSG00000117713	ARID1A
chr1	26774441	T	A	ENST00000324856	ENSG00000117713	ARID1A
chr1	26774452	C	T	ENST00000324856	ENSG00000117713	ARID1A
chr1	26774458	C	T	ENST00000324856	ENSG00000117713	ARID1A
chr1	26774470	C	T	ENST00000324856	ENSG00000117713	ARID1A
chr1	26774473	C	T	ENST00000324856	ENSG00000117713	ARID1A
chr1	26774476	C	T	ENST00000324856	ENSG00000117713	ARID1A
chr1	26774485	C	T	ENST00000324856	ENSG00000117713	ARID1A
chr1	26774497	C	T	ENST00000324856	ENSG00000117713	ARID1A
chr1	26774500	C	T	ENST00000324856	ENSG00000117713	ARID1A
chr1	26774511	C	A	ENST00000324856	ENSG00000117713	ARID1A
chr1	26774511	C	G	ENST00000324856	ENSG00000117713	ARID1A
chr1	26774515	C	T	ENST00000324856	ENSG00000117713	ARID1A
chr1	26774520	T	A	ENST00000324856	ENSG00000117713	ARID1A
chr1	26774520	T	G	ENST00000324856	ENSG00000117713	ARID1A
chr1	26774532	T	A	ENST00000324856	ENSG00000117713	ARID1A
chr1	26774532	T	G	ENST00000324856	ENSG00000117713	ARID1A
chr1	26774557	G	T	ENST00000324856	ENSG00000117713	ARID1A
chr1	26774563	C	T	ENST00000324856	ENSG00000117713	ARID1A
chr1	26774581	C	T	ENST00000324856	ENSG00000117713	ARID1A
chr1	26774587	C	T	ENST00000324856	ENSG00000117713	ARID1A
chr1	26774599	C	T	ENST00000324856	ENSG00000117713	ARID1A
chr1	26774608	C	T	ENST00000324856	ENSG00000117713	ARID1A
chr1	26774644	C	T	ENST00000324856	ENSG00000117713	ARID1A
chr1	26774647	C	T	ENST00000324856	ENSG00000117713	ARID1A
chr1	26774662	C	T	ENST00000324856	ENSG00000117713	ARID1A
chr1	26774683	C	T	ENST00000324856	ENSG00000117713	ARID1A
chr1	26774690	C	A	ENST00000324856	ENSG00000117713	ARID1A
chr1	26774690	C	G	ENST00000324856	ENSG00000117713	ARID1A
chr1	26774695	G	T	ENST00000324856	ENSG00000117713	ARID1A
chr1	26774704	C	T	ENST00000324856	ENSG00000117713	ARID1A
chr1	26774707	C	T	ENST00000324856	ENSG00000117713	ARID1A
chr1	26774720	G	A	ENST00000324856	ENSG00000117713	ARID1A
chr1	26774721	G	A	ENST00000324856	ENSG00000117713	ARID1A
chr1	26774722	C	T	ENST00000324856	ENSG00000117713	ARID1A
chr1	26774745	T	A	ENST00000324856	ENSG00000117713	ARID1A
chr1	26774745	T	G	ENST00000324856	ENSG00000117713	ARID1A
chr1	26774751	T	A	ENST00000324856	ENSG00000117713	ARID1A
chr1	26774751	T	G	ENST00000324856	ENSG00000117713	ARID1A
chr1	26774761	C	T	ENST00000324856	ENSG00000117713	ARID1A
chr1	26774782	C	T	ENST00000324856	ENSG00000117713	ARID1A
chr1	26774796	T	A	ENST00000324856	ENSG00000117713	ARID1A
chr1	26774796	T	G	ENST00000324856	ENSG00000117713	ARID1A
chr1	26774809	C	T	ENST00000324856	ENSG00000117713	ARID1A
chr1	26774818	G	T	ENST00000324856	ENSG00000117713	ARID1A
chr1	26774836	C	T	ENST00000324856	ENSG00000117713	ARID1A
chr1	26774851	G	T	ENST00000324856	ENSG00000117713	ARID1A
chr1	26774858	C	A	ENST00000324856	ENSG00000117713	ARID1A
chr1	26774861	G	A	ENST00000324856	ENSG00000117713	ARID1A
chr1	26774862	G	A	ENST00000324856	ENSG00000117713	ARID1A
chr1	26774881	C	T	ENST00000324856	ENSG00000117713	ARID1A
chr1	26774892	T	A	ENST00000324856	ENSG00000117713	ARID1A
chr1	26774892	T	G	ENST00000324856	ENSG00000117713	ARID1A
chr1	26774943	C	A	ENST00000324856	ENSG00000117713	ARID1A
chr1	26774943	C	G	ENST00000324856	ENSG00000117713	ARID1A
chr1	26774944	C	T	ENST00000324856	ENSG00000117713	ARID1A
chr1	26774962	C	T	ENST00000324856	ENSG00000117713	ARID1A
chr1	26774977	C	T	ENST00000324856	ENSG00000117713	ARID1A
chr1	26775013	G	T	ENST00000324856	ENSG00000117713	ARID1A
chr1	26775034	A	T	ENST00000324856	ENSG00000117713	ARID1A
chr1	26775061	A	T	ENST00000324856	ENSG00000117713	ARID1A
chr1	26775067	C	T	ENST00000324856	ENSG00000117713	ARID1A
chr1	26775070	A	T	ENST00000324856	ENSG00000117713	ARID1A
chr1	26775095	C	A	ENST00000324856	ENSG00000117713	ARID1A
chr1	26775118	C	T	ENST00000324856	ENSG00000117713	ARID1A
chr1	26775166	G	T	ENST00000324856	ENSG00000117713	ARID1A
chr1	26775175	C	T	ENST00000324856	ENSG00000117713	ARID1A
chr1	26775185	T	A	ENST00000324856	ENSG00000117713	ARID1A
chr1	26775187	A	T	ENST00000324856	ENSG00000117713	ARID1A
chr1	26775190	C	T	ENST00000324856	ENSG00000117713	ARID1A
chr1	26775211	A	T	ENST00000324856	ENSG00000117713	ARID1A
chr1	26775220	G	T	ENST00000324856	ENSG00000117713	ARID1A
chr1	26775221	G	A	ENST00000324856	ENSG00000117713	ARID1A	TRUE	FALSE
chr1	26775221	G	C	ENST00000324856	ENSG00000117713	ARID1A	TRUE	FALSE
chr1	26775221	G	T	ENST00000324856	ENSG00000117713	ARID1A	TRUE	FALSE
chr1	26775222	T	A	ENST00000324856	ENSG00000117713	ARID1A	TRUE	FALSE
chr1	26775222	T	C	ENST00000324856	ENSG00000117713	ARID1A	TRUE	FALSE
chr1	26775222	T	G	ENST00000324856	ENSG00000117713	ARID1A	TRUE	FALSE
chr1	26775575	A	C	ENST00000324856	ENSG00000117713	ARID1A	FALSE	FALSE
chr1	26775575	A	G	ENST00000324856	ENSG00000117713	ARID1A	FALSE	FALSE
chr1	26775575	A	T	ENST00000324856	ENSG00000117713	ARID1A	FALSE	FALSE
chr1	26775576	G	A	ENST00000324856	ENSG00000117713	ARID1A	FALSE	FALSE
chr1	26775576	G	C	ENST00000324856	ENSG00000117713	ARID1A	FALSE	FALSE
chr1	26775576	G	T	ENST00000324856	ENSG00000117713	ARID1A	FALSE	FALSE
chr1	26775585	G	T	ENST00000324856	ENSG00000117713	ARID1A
chr1	26775592	G	A	ENST00000324856	ENSG00000117713	ARID1A
chr1	26775593	G	A	ENST00000324856	ENSG00000117713	ARID1A
chr1	26775612	A	T	ENST00000324856	ENSG00000117713	ARID1A
chr1	26775630	G	T	ENST00000324856	ENSG00000117713	ARID1A
chr1	26775640	G	A	ENST00000324856	ENSG00000117713	ARID1A
chr1	26775641	G	A	ENST00000324856	ENSG00000117713	ARID1A
chr1	26775646	T	A	ENST00000324856	ENSG00000117713	ARID1A
chr1	26775646	T	G	ENST00000324856	ENSG00000117713	ARID1A
chr1	26775671	T	A	ENST00000324856	ENSG00000117713	ARID1A
chr1	26775671	T	G	ENST00000324856	ENSG00000117713	ARID1A
chr1	26775705	C	T	ENST00000324856	ENSG00000117713	ARID1A
chr1	26775708	G	A	ENST00000324856	ENSG00000117713	ARID1A	TRUE	FALSE
chr1	26775708	G	C	ENST00000324856	ENSG00000117713	ARID1A	TRUE	FALSE
chr1	26775708	G	T	ENST00000324856	ENSG00000117713	ARID1A	TRUE	FALSE
chr1	26775709	T	A	ENST00000324856	ENSG00000117713	ARID1A	TRUE	FALSE
chr1	26775709	T	C	ENST00000324856	ENSG00000117713	ARID1A	FALSE	FALSE
chr1	26775709	T	G	ENST00000324856	ENSG00000117713	ARID1A	TRUE	FALSE
chr1	26779021	A	C	ENST00000324856	ENSG00000117713	ARID1A	TRUE	FALSE
chr1	26779021	A	G	ENST00000324856	ENSG00000117713	ARID1A	TRUE	FALSE
chr1	26779021	A	T	ENST00000324856	ENSG00000117713	ARID1A	TRUE	FALSE
chr1	26779022	G	A	ENST00000324856	ENSG00000117713	ARID1A	TRUE	FALSE
chr1	26779022	G	C	ENST00000324856	ENSG00000117713	ARID1A	TRUE	FALSE
chr1	26779022	G	T	ENST00000324856	ENSG00000117713	ARID1A	TRUE	FALSE
chr1	26779033	T	A	ENST00000324856	ENSG00000117713	ARID1A
chr1	26779038	G	T	ENST00000324856	ENSG00000117713	ARID1A
chr1	26779050	G	T	ENST00000324856	ENSG00000117713	ARID1A
chr1	26779055	T	A	ENST00000324856	ENSG00000117713	ARID1A
chr1	26779055	T	G	ENST00000324856	ENSG00000117713	ARID1A
chr1	26779059	C	T	ENST00000324856	ENSG00000117713	ARID1A
chr1	26779062	C	T	ENST00000324856	ENSG00000117713	ARID1A
chr1	26779067	C	A	ENST00000324856	ENSG00000117713	ARID1A
chr1	26779074	G	T	ENST00000324856	ENSG00000117713	ARID1A
chr1	26779090	T	A	ENST00000324856	ENSG00000117713	ARID1A
chr1	26779090	T	G	ENST00000324856	ENSG00000117713	ARID1A
chr1	26779092	A	T	ENST00000324856	ENSG00000117713	ARID1A
chr1	26779095	G	T	ENST00000324856	ENSG00000117713	ARID1A
chr1	26779100	T	A	ENST00000324856	ENSG00000117713	ARID1A
chr1	26779100	T	G	ENST00000324856	ENSG00000117713	ARID1A
chr1	26779101	G	T	ENST00000324856	ENSG00000117713	ARID1A
chr1	26779116	G	T	ENST00000324856	ENSG00000117713	ARID1A
chr1	26779119	C	T	ENST00000324856	ENSG00000117713	ARID1A
chr1	26779122	A	T	ENST00000324856	ENSG00000117713	ARID1A
chr1	26779152	A	T	ENST00000324856	ENSG00000117713	ARID1A
chr1	26779176	G	T	ENST00000324856	ENSG00000117713	ARID1A
chr1	26779185	G	T	ENST00000324856	ENSG00000117713	ARID1A
chr1	26779188	G	T	ENST00000324856	ENSG00000117713	ARID1A
chr1	26779191	G	T	ENST00000324856	ENSG00000117713	ARID1A
chr1	26779194	G	T	ENST00000324856	ENSG00000117713	ARID1A
chr1	26779197	G	T	ENST00000324856	ENSG00000117713	ARID1A
chr1	26779212	A	T	ENST00000324856	ENSG00000117713	ARID1A
chr1	26779218	G	T	ENST00000324856	ENSG00000117713	ARID1A
chr1	26779221	G	T	ENST00000324856	ENSG00000117713	ARID1A
chr1	26779224	G	T	ENST00000324856	ENSG00000117713	ARID1A
chr1	26779227	G	T	ENST00000324856	ENSG00000117713	ARID1A
chr1	26779230	G	T	ENST00000324856	ENSG00000117713	ARID1A
chr1	26779233	G	T	ENST00000324856	ENSG00000117713	ARID1A
chr1	26779236	G	T	ENST00000324856	ENSG00000117713	ARID1A
chr1	26779245	G	T	ENST00000324856	ENSG00000117713	ARID1A
chr1	26779254	G	T	ENST00000324856	ENSG00000117713	ARID1A
chr1	26779257	G	T	ENST00000324856	ENSG00000117713	ARID1A
chr1	26779270	C	A	ENST00000324856	ENSG00000117713	ARID1A
chr1	26779270	C	G	ENST00000324856	ENSG00000117713	ARID1A
chr1	26779275	A	T	ENST00000324856	ENSG00000117713	ARID1A
chr1	26779281	A	T	ENST00000324856	ENSG00000117713	ARID1A
chr1	26779291	C	A	ENST00000324856	ENSG00000117713	ARID1A
chr1	26779291	C	G	ENST00000324856	ENSG00000117713	ARID1A
chr1	26779293	G	T	ENST00000324856	ENSG00000117713	ARID1A
chr1	26779302	G	T	ENST00000324856	ENSG00000117713	ARID1A
chr1	26779305	G	T	ENST00000324856	ENSG00000117713	ARID1A
chr1	26779308	A	T	ENST00000324856	ENSG00000117713	ARID1A
chr1	26779320	A	T	ENST00000324856	ENSG00000117713	ARID1A
chr1	26779329	A	T	ENST00000324856	ENSG00000117713	ARID1A
chr1	26779341	A	T	ENST00000324856	ENSG00000117713	ARID1A
chr1	26779350	C	T	ENST00000324856	ENSG00000117713	ARID1A
chr1	26779353	A	T	ENST00000324856	ENSG00000117713	ARID1A
chr1	26779379	C	A	ENST00000324856	ENSG00000117713	ARID1A
chr1	26779381	C	A	ENST00000324856	ENSG00000117713	ARID1A
chr1	26779381	C	G	ENST00000324856	ENSG00000117713	ARID1A
chr1	26779386	A	T	ENST00000324856	ENSG00000117713	ARID1A
chr1	26779401	C	T	ENST00000324856	ENSG00000117713	ARID1A
chr1	26779404	G	T	ENST00000324856	ENSG00000117713	ARID1A
chr1	26779429	G	A	ENST00000324856	ENSG00000117713	ARID1A
chr1	26779430	G	A	ENST00000324856	ENSG00000117713	ARID1A
chr1	26779455	G	T	ENST00000324856	ENSG00000117713	ARID1A
chr1	26779464	C	T	ENST00000324856	ENSG00000117713	ARID1A
chr1	26779476	G	T	ENST00000324856	ENSG00000117713	ARID1A
chr1	26779482	A	T	ENST00000324856	ENSG00000117713	ARID1A
chr1	26779488	G	T	ENST00000324856	ENSG00000117713	ARID1A
chr1	26779520	C	A	ENST00000324856	ENSG00000117713	ARID1A
chr1	26779536	A	T	ENST00000324856	ENSG00000117713	ARID1A
chr1	26779554	G	T	ENST00000324856	ENSG00000117713	ARID1A
chr1	26779578	C	T	ENST00000324856	ENSG00000117713	ARID1A
chr1	26779581	G	T	ENST00000324856	ENSG00000117713	ARID1A
chr1	26779599	G	T	ENST00000324856	ENSG00000117713	ARID1A
chr1	26779608	G	T	ENST00000324856	ENSG00000117713	ARID1A
chr1	26779611	A	T	ENST00000324856	ENSG00000117713	ARID1A
chr1	26779642	T	A	ENST00000324856	ENSG00000117713	ARID1A
chr1	26779663	T	A	ENST00000324856	ENSG00000117713	ARID1A
chr1	26779668	G	T	ENST00000324856	ENSG00000117713	ARID1A
chr1	26779674	G	T	ENST00000324856	ENSG00000117713	ARID1A
chr1	26779680	A	T	ENST00000324856	ENSG00000117713	ARID1A
chr1	26779687	C	A	ENST00000324856	ENSG00000117713	ARID1A
chr1	26779687	C	G	ENST00000324856	ENSG00000117713	ARID1A
chr1	26779689	G	T	ENST00000324856	ENSG00000117713	ARID1A
chr1	26779698	A	T	ENST00000324856	ENSG00000117713	ARID1A
chr1	26779701	G	T	ENST00000324856	ENSG00000117713	ARID1A
chr1	26779710	A	T	ENST00000324856	ENSG00000117713	ARID1A
chr1	26779737	C	T	ENST00000324856	ENSG00000117713	ARID1A
chr1	26779755	A	T	ENST00000324856	ENSG00000117713	ARID1A
chr1	26779764	G	T	ENST00000324856	ENSG00000117713	ARID1A
chr1	26779770	G	T	ENST00000324856	ENSG00000117713	ARID1A
chr1	26779782	A	T	ENST00000324856	ENSG00000117713	ARID1A
chr1	26779788	G	T	ENST00000324856	ENSG00000117713	ARID1A
chr1	26779802	T	A	ENST00000324856	ENSG00000117713	ARID1A
chr1	26779816	G	A	ENST00000324856	ENSG00000117713	ARID1A
chr1	26779817	G	A	ENST00000324856	ENSG00000117713	ARID1A
chr1	26779818	C	T	ENST00000324856	ENSG00000117713	ARID1A
chr1	26779833	A	T	ENST00000324856	ENSG00000117713	ARID1A
chr1	26779841	C	A	ENST00000324856	ENSG00000117713	ARID1A
chr1	26779847	T	A	ENST00000324856	ENSG00000117713	ARID1A
chr1	26779863	C	T	ENST00000324856	ENSG00000117713	ARID1A
chr1	26779873	C	A	ENST00000324856	ENSG00000117713	ARID1A
chr1	26779873	C	G	ENST00000324856	ENSG00000117713	ARID1A
chr1	26779896	G	T	ENST00000324856	ENSG00000117713	ARID1A
chr1	26779905	A	T	ENST00000324856	ENSG00000117713	ARID1A
chr1	26779935	A	T	ENST00000324856	ENSG00000117713	ARID1A
chr1	26779956	A	T	ENST00000324856	ENSG00000117713	ARID1A
chr1	26779965	G	T	ENST00000324856	ENSG00000117713	ARID1A
chr1	26779971	A	T	ENST00000324856	ENSG00000117713	ARID1A
chr1	26779974	C	T	ENST00000324856	ENSG00000117713	ARID1A
chr1	26779991	T	A	ENST00000324856	ENSG00000117713	ARID1A
chr1	26779991	T	G	ENST00000324856	ENSG00000117713	ARID1A
chr1	26779992	G	T	ENST00000324856	ENSG00000117713	ARID1A
chr1	26779995	A	T	ENST00000324856	ENSG00000117713	ARID1A
chr1	26779998	G	T	ENST00000324856	ENSG00000117713	ARID1A
chr1	26780001	G	T	ENST00000324856	ENSG00000117713	ARID1A
chr1	26780004	G	T	ENST00000324856	ENSG00000117713	ARID1A
chr1	26780007	C	T	ENST00000324856	ENSG00000117713	ARID1A
chr1	26780013	C	T	ENST00000324856	ENSG00000117713	ARID1A
chr1	26780027	C	A	ENST00000324856	ENSG00000117713	ARID1A
chr1	26780031	A	T	ENST00000324856	ENSG00000117713	ARID1A
chr1	26780037	G	T	ENST00000324856	ENSG00000117713	ARID1A
chr1	26780041	G	A	ENST00000324856	ENSG00000117713	ARID1A
chr1	26780042	G	A	ENST00000324856	ENSG00000117713	ARID1A
chr1	26780044	G	A	ENST00000324856	ENSG00000117713	ARID1A
chr1	26780045	G	A	ENST00000324856	ENSG00000117713	ARID1A
chr1	26780047	G	A	ENST00000324856	ENSG00000117713	ARID1A
chr1	26780048	G	A	ENST00000324856	ENSG00000117713	ARID1A
chr1	26780054	C	A	ENST00000324856	ENSG00000117713	ARID1A
chr1	26780056	T	A	ENST00000324856	ENSG00000117713	ARID1A
chr1	26780058	G	T	ENST00000324856	ENSG00000117713	ARID1A
chr1	26780070	G	T	ENST00000324856	ENSG00000117713	ARID1A
chr1	26780080	T	A	ENST00000324856	ENSG00000117713	ARID1A
chr1	26780101	C	A	ENST00000324856	ENSG00000117713	ARID1A
chr1	26780106	C	T	ENST00000324856	ENSG00000117713	ARID1A
chr1	26780110	T	A	ENST00000324856	ENSG00000117713	ARID1A
chr1	26780126	C	A	ENST00000324856	ENSG00000117713	ARID1A
chr1	26780126	C	G	ENST00000324856	ENSG00000117713	ARID1A
chr1	26780130	G	T	ENST00000324856	ENSG00000117713	ARID1A
chr1	26780141	C	A	ENST00000324856	ENSG00000117713	ARID1A
chr1	26780157	G	T	ENST00000324856	ENSG00000117713	ARID1A
chr1	26780170	G	A	ENST00000324856	ENSG00000117713	ARID1A
chr1	26780171	G	A	ENST00000324856	ENSG00000117713	ARID1A
chr1	26780180	C	A	ENST00000324856	ENSG00000117713	ARID1A
chr1	26780185	C	A	ENST00000324856	ENSG00000117713	ARID1A
chr1	26780185	C	G	ENST00000324856	ENSG00000117713	ARID1A
chr1	26780190	G	T	ENST00000324856	ENSG00000117713	ARID1A
chr1	26780196	C	T	ENST00000324856	ENSG00000117713	ARID1A
chr1	26780241	C	T	ENST00000324856	ENSG00000117713	ARID1A
chr1	26780244	A	T	ENST00000324856	ENSG00000117713	ARID1A
chr1	26780254	T	A	ENST00000324856	ENSG00000117713	ARID1A
chr1	26780256	G	T	ENST00000324856	ENSG00000117713	ARID1A
chr1	26780268	A	T	ENST00000324856	ENSG00000117713	ARID1A
chr1	26780280	C	T	ENST00000324856	ENSG00000117713	ARID1A
chr1	26780331	G	T	ENST00000324856	ENSG00000117713	ARID1A
chr1	26780334	A	T	ENST00000324856	ENSG00000117713	ARID1A
chr1	26780338	T	A	ENST00000324856	ENSG00000117713	ARID1A
chr1	26780342	T	A	ENST00000324856	ENSG00000117713	ARID1A
chr1	26780342	T	G	ENST00000324856	ENSG00000117713	ARID1A
chr1	26780370	C	T	ENST00000324856	ENSG00000117713	ARID1A
chr1	26780373	A	T	ENST00000324856	ENSG00000117713	ARID1A
chr1	26780387	C	A	ENST00000324856	ENSG00000117713	ARID1A
chr1	26780391	G	T	ENST00000324856	ENSG00000117713	ARID1A
chr1	26780424	C	T	ENST00000324856	ENSG00000117713	ARID1A
chr1	26780460	C	T	ENST00000324856	ENSG00000117713	ARID1A
chr1	26780463	A	T	ENST00000324856	ENSG00000117713	ARID1A
chr1	26780496	G	T	ENST00000324856	ENSG00000117713	ARID1A
chr1	26780517	C	T	ENST00000324856	ENSG00000117713	ARID1A
chr1	26780523	C	T	ENST00000324856	ENSG00000117713	ARID1A
chr1	26780526	C	T	ENST00000324856	ENSG00000117713	ARID1A
chr1	26780532	C	T	ENST00000324856	ENSG00000117713	ARID1A
chr1	26780553	C	T	ENST00000324856	ENSG00000117713	ARID1A
chr1	26780568	G	T	ENST00000324856	ENSG00000117713	ARID1A
chr1	26780620	T	A	ENST00000324856	ENSG00000117713	ARID1A
chr1	26780625	A	T	ENST00000324856	ENSG00000117713	ARID1A
chr1	26780634	G	T	ENST00000324856	ENSG00000117713	ARID1A
chr1	26780644	C	A	ENST00000324856	ENSG00000117713	ARID1A
chr1	26780644	C	G	ENST00000324856	ENSG00000117713	ARID1A
chr1	26780646	G	T	ENST00000324856	ENSG00000117713	ARID1A
chr1	26780660	C	A	ENST00000324856	ENSG00000117713	ARID1A
chr1	26780660	C	G	ENST00000324856	ENSG00000117713	ARID1A
chr1	26780661	G	T	ENST00000324856	ENSG00000117713	ARID1A
chr1	26780665	C	A	ENST00000324856	ENSG00000117713	ARID1A
chr1	26780665	C	G	ENST00000324856	ENSG00000117713	ARID1A
chr1	26780674	T	A	ENST00000324856	ENSG00000117713	ARID1A
chr1	26780683	C	A	ENST00000324856	ENSG00000117713	ARID1A
chr1	26780689	C	A	ENST00000324856	ENSG00000117713	ARID1A
chr1	26780689	C	G	ENST00000324856	ENSG00000117713	ARID1A
chr1	26780695	T	A	ENST00000324856	ENSG00000117713	ARID1A
chr1	26780704	C	A	ENST00000324856	ENSG00000117713	ARID1A
chr1	26780704	C	G	ENST00000324856	ENSG00000117713	ARID1A
chr1	26780707	T	A	ENST00000324856	ENSG00000117713	ARID1A
chr1	26780713	C	A	ENST00000324856	ENSG00000117713	ARID1A
chr1	26780713	C	G	ENST00000324856	ENSG00000117713	ARID1A
chr1	26780715	C	T	ENST00000324856	ENSG00000117713	ARID1A
chr1	26780726	T	A	ENST00000324856	ENSG00000117713	ARID1A
chr1	26780740	T	A	ENST00000324856	ENSG00000117713	ARID1A
chr1	26780748	C	T	ENST00000324856	ENSG00000117713	ARID1A
chr1	26780752	C	A	ENST00000324856	ENSG00000117713	ARID1A
chr1	26780752	C	G	ENST00000324856	ENSG00000117713	ARID1A
chr1	26788269	G	A	ENST00000674202	ENSG00000060642	PIGV	FALSE	FALSE
chr1	26788269	G	C	ENST00000674202	ENSG00000060642	PIGV	FALSE	FALSE
chr1	26788269	G	T	ENST00000674202	ENSG00000060642	PIGV	FALSE	FALSE
chr1	26788270	T	A	ENST00000674202	ENSG00000060642	PIGV	FALSE	FALSE
chr1	26788270	T	C	ENST00000674202	ENSG00000060642	PIGV	FALSE	FALSE
chr1	26788270	T	G	ENST00000674202	ENSG00000060642	PIGV	FALSE	FALSE
chr1	26790757	A	C	ENST00000674202	ENSG00000060642	PIGV	FALSE	FALSE
chr1	26790757	A	G	ENST00000674202	ENSG00000060642	PIGV	FALSE	FALSE
chr1	26790757	A	T	ENST00000674202	ENSG00000060642	PIGV	FALSE	FALSE
chr1	26790758	G	A	ENST00000674202	ENSG00000060642	PIGV	FALSE	FALSE
chr1	26790758	G	C	ENST00000674202	ENSG00000060642	PIGV	TRUE	FALSE
chr1	26790758	G	T	ENST00000674202	ENSG00000060642	PIGV	TRUE	FALSE
chr1	26790820	G	A	ENST00000674202	ENSG00000060642	PIGV	FALSE	FALSE
chr1	26790821	G	A	ENST00000674202	ENSG00000060642	PIGV	FALSE	FALSE
chr1	26790825	C	T	ENST00000674202	ENSG00000060642	PIGV	FALSE	FALSE
chr1	26790840	A	T	ENST00000674202	ENSG00000060642	PIGV	FALSE	FALSE
chr1	26790843	G	T	ENST00000674202	ENSG00000060642	PIGV	FALSE	FALSE
chr1	26790869	C	A	ENST00000674202	ENSG00000060642	PIGV	TRUE	FALSE
chr1	26790891	C	T	ENST00000674202	ENSG00000060642	PIGV	TRUE	TRUE
chr1	26790894	G	A	ENST00000674202	ENSG00000060642	PIGV	TRUE	FALSE
chr1	26790894	G	C	ENST00000674202	ENSG00000060642	PIGV	TRUE	FALSE
chr1	26790894	G	T	ENST00000674202	ENSG00000060642	PIGV	TRUE	FALSE
chr1	26790895	T	A	ENST00000674202	ENSG00000060642	PIGV	TRUE	FALSE
chr1	26790895	T	C	ENST00000674202	ENSG00000060642	PIGV	TRUE	FALSE
chr1	26790895	T	G	ENST00000674202	ENSG00000060642	PIGV	TRUE	FALSE
chr1	26794111	A	C	ENST00000674202	ENSG00000060642	PIGV	TRUE	FALSE
chr1	26794111	A	G	ENST00000674202	ENSG00000060642	PIGV	TRUE	FALSE
chr1	26794111	A	T	ENST00000674202	ENSG00000060642	PIGV	TRUE	FALSE
chr1	26794112	G	A	ENST00000674202	ENSG00000060642	PIGV	TRUE	FALSE
chr1	26794112	G	C	ENST00000674202	ENSG00000060642	PIGV	TRUE	FALSE
chr1	26794112	G	T	ENST00000674202	ENSG00000060642	PIGV	TRUE	FALSE
chr1	26794149	G	T	ENST00000674202	ENSG00000060642	PIGV	TRUE	TRUE
chr1	26794180	C	A	ENST00000674202	ENSG00000060642	PIGV	TRUE	TRUE
chr1	26794180	C	G	ENST00000674202	ENSG00000060642	PIGV	TRUE	TRUE
chr1	26794194	C	T	ENST00000674202	ENSG00000060642	PIGV	TRUE	TRUE
chr1	26794203	G	T	ENST00000674202	ENSG00000060642	PIGV	TRUE	TRUE
chr1	26794231	G	A	ENST00000674202	ENSG00000060642	PIGV	TRUE	TRUE
chr1	26794232	G	A	ENST00000674202	ENSG00000060642	PIGV	TRUE	TRUE
chr1	26794239	G	T	ENST00000674202	ENSG00000060642	PIGV	TRUE	TRUE
chr1	26794249	T	A	ENST00000674202	ENSG00000060642	PIGV	TRUE	TRUE
chr1	26794260	G	T	ENST00000674202	ENSG00000060642	PIGV	TRUE	TRUE
chr1	26794271	C	A	ENST00000674202	ENSG00000060642	PIGV	TRUE	TRUE
chr1	26794271	C	G	ENST00000674202	ENSG00000060642	PIGV	TRUE	TRUE
chr1	26794277	T	A	ENST00000674202	ENSG00000060642	PIGV	TRUE	TRUE
chr1	26794277	T	G	ENST00000674202	ENSG00000060642	PIGV	TRUE	TRUE
chr1	26794278	G	T	ENST00000674202	ENSG00000060642	PIGV	TRUE	TRUE
chr1	26794312	T	A	ENST00000674202	ENSG00000060642	PIGV	TRUE	TRUE
chr1	26794332	G	T	ENST00000674202	ENSG00000060642	PIGV	TRUE	TRUE
chr1	26794339	T	A	ENST00000674202	ENSG00000060642	PIGV	TRUE	TRUE
chr1	26794341	A	T	ENST00000674202	ENSG00000060642	PIGV
chr1	26794348	T	A	ENST00000674202	ENSG00000060642	PIGV	TRUE	TRUE
chr1	26794348	T	G	ENST00000674202	ENSG00000060642	PIGV	TRUE	TRUE
chr1	26794357	T	A	ENST00000674202	ENSG00000060642	PIGV	TRUE	TRUE
chr1	26794357	T	G	ENST00000674202	ENSG00000060642	PIGV	TRUE	TRUE
chr1	26794376	C	A	ENST00000674202	ENSG00000060642	PIGV	TRUE	TRUE
chr1	26794387	C	A	ENST00000674202	ENSG00000060642	PIGV	TRUE	TRUE
chr1	26794396	C	A	ENST00000674202	ENSG00000060642	PIGV	TRUE	TRUE
chr1	26794396	C	G	ENST00000674202	ENSG00000060642	PIGV	TRUE	TRUE
chr1	26794408	T	A	ENST00000674202	ENSG00000060642	PIGV	TRUE	TRUE
chr1	26794420	T	A	ENST00000674202	ENSG00000060642	PIGV	TRUE	TRUE
chr1	26794451	T	A	ENST00000674202	ENSG00000060642	PIGV	TRUE	TRUE
chr1	26794459	T	A	ENST00000674202	ENSG00000060642	PIGV	TRUE	TRUE
chr1	26794466	T	A	ENST00000674202	ENSG00000060642	PIGV	TRUE	TRUE
chr1	26794473	C	T	ENST00000674202	ENSG00000060642	PIGV	TRUE	TRUE
chr1	26794484	T	A	ENST00000674202	ENSG00000060642	PIGV	TRUE	TRUE
chr1	26794484	T	G	ENST00000674202	ENSG00000060642	PIGV	TRUE	TRUE
chr1	26794502	T	A	ENST00000674202	ENSG00000060642	PIGV	TRUE	TRUE
chr1	26794538	C	A	ENST00000674202	ENSG00000060642	PIGV	TRUE	TRUE
chr1	26794538	C	G	ENST00000674202	ENSG00000060642	PIGV	TRUE	TRUE
chr1	26794540	C	A	ENST00000674202	ENSG00000060642	PIGV	TRUE	TRUE
chr1	26794540	C	G	ENST00000674202	ENSG00000060642	PIGV	TRUE	TRUE
chr1	26794542	G	T	ENST00000674202	ENSG00000060642	PIGV	TRUE	TRUE
chr1	26794549	T	A	ENST00000674202	ENSG00000060642	PIGV	TRUE	TRUE
chr1	26794581	C	T	ENST00000674202	ENSG00000060642	PIGV	TRUE	TRUE
chr1	26794587	G	T	ENST00000674202	ENSG00000060642	PIGV	TRUE	TRUE
chr1	26794596	C	T	ENST00000674202	ENSG00000060642	PIGV	TRUE	TRUE
chr1	26794603	G	A	ENST00000674202	ENSG00000060642	PIGV	TRUE	TRUE
chr1	26794604	G	A	ENST00000674202	ENSG00000060642	PIGV	TRUE	TRUE
chr1	26794683	C	T	ENST00000674202	ENSG00000060642	PIGV	TRUE	TRUE
chr1	26794688	C	A	ENST00000674202	ENSG00000060642	PIGV	TRUE	TRUE
chr1	26794689	C	T	ENST00000674202	ENSG00000060642	PIGV	TRUE	TRUE
chr1	26794728	A	T	ENST00000674202	ENSG00000060642	PIGV	TRUE	TRUE
chr1	26794731	C	T	ENST00000674202	ENSG00000060642	PIGV	TRUE	TRUE
chr1	26794740	A	T	ENST00000674202	ENSG00000060642	PIGV	TRUE	TRUE
chr1	26794765	C	A	ENST00000674202	ENSG00000060642	PIGV	TRUE	TRUE
chr1	26794800	C	T	ENST00000674202	ENSG00000060642	PIGV	TRUE	TRUE
chr1	26794805	T	A	ENST00000674202	ENSG00000060642	PIGV	TRUE	TRUE
chr1	26794805	T	G	ENST00000674202	ENSG00000060642	PIGV	TRUE	TRUE
chr1	26794808	T	A	ENST00000674202	ENSG00000060642	PIGV	TRUE	TRUE
chr1	26794808	T	G	ENST00000674202	ENSG00000060642	PIGV	TRUE	TRUE
chr1	26794814	C	A	ENST00000674202	ENSG00000060642	PIGV	TRUE	TRUE
chr1	26794814	C	G	ENST00000674202	ENSG00000060642	PIGV	TRUE	TRUE
chr1	26794818	C	T	ENST00000674202	ENSG00000060642	PIGV	TRUE	TRUE
chr1	26794826	T	A	ENST00000674202	ENSG00000060642	PIGV	TRUE	TRUE
chr1	26794837	C	A	ENST00000674202	ENSG00000060642	PIGV	TRUE	TRUE
chr1	26794837	C	G	ENST00000674202	ENSG00000060642	PIGV	TRUE	TRUE
chr1	26794854	G	T	ENST00000674202	ENSG00000060642	PIGV	TRUE	TRUE
chr1	26794861	T	A	ENST00000674202	ENSG00000060642	PIGV	TRUE	TRUE
chr1	26794866	C	T	ENST00000674202	ENSG00000060642	PIGV	TRUE	TRUE
chr1	26794870	T	A	ENST00000674202	ENSG00000060642	PIGV	TRUE	TRUE
chr1	26794870	T	G	ENST00000674202	ENSG00000060642	PIGV	TRUE	TRUE
chr1	26794881	A	T	ENST00000674202	ENSG00000060642	PIGV	TRUE	TRUE
chr1	26794889	C	A	ENST00000674202	ENSG00000060642	PIGV	TRUE	TRUE
chr1	26794889	C	G	ENST00000674202	ENSG00000060642	PIGV	TRUE	TRUE
chr1	26794899	G	T	ENST00000674202	ENSG00000060642	PIGV	TRUE	TRUE
chr1	26794902	G	T	ENST00000674202	ENSG00000060642	PIGV	TRUE	TRUE
chr1	26794908	G	T	ENST00000674202	ENSG00000060642	PIGV	TRUE	TRUE
chr1	26794918	G	A	ENST00000674202	ENSG00000060642	PIGV	TRUE	TRUE
chr1	26794919	G	A	ENST00000674202	ENSG00000060642	PIGV	TRUE	TRUE
chr1	26794922	C	A	ENST00000674202	ENSG00000060642	PIGV	TRUE	TRUE
chr1	26794927	G	A	ENST00000674202	ENSG00000060642	PIGV	TRUE	TRUE
chr1	26794928	G	A	ENST00000674202	ENSG00000060642	PIGV	TRUE	TRUE
chr1	26794946	C	A	ENST00000674202	ENSG00000060642	PIGV	TRUE	TRUE
chr1	26794946	C	G	ENST00000674202	ENSG00000060642	PIGV	TRUE	TRUE
chr1	26794952	T	A	ENST00000674202	ENSG00000060642	PIGV	TRUE	TRUE
chr1	26794952	T	G	ENST00000674202	ENSG00000060642	PIGV	TRUE	TRUE
chr1	26794956	C	T	ENST00000674202	ENSG00000060642	PIGV	TRUE	TRUE
chr1	26794967	C	A	ENST00000674202	ENSG00000060642	PIGV	TRUE	TRUE
chr1	26794967	C	G	ENST00000674202	ENSG00000060642	PIGV	TRUE	TRUE
chr1	26794969	G	A	ENST00000674202	ENSG00000060642	PIGV	TRUE	TRUE
chr1	26794970	G	A	ENST00000674202	ENSG00000060642	PIGV	TRUE	TRUE
chr1	26794984	T	A	ENST00000674202	ENSG00000060642	PIGV	TRUE	TRUE
chr1	26794986	A	T	ENST00000674202	ENSG00000060642	PIGV	TRUE	TRUE
chr1	26794991	C	A	ENST00000674202	ENSG00000060642	PIGV	TRUE	TRUE
chr1	26794991	C	G	ENST00000674202	ENSG00000060642	PIGV	TRUE	TRUE
chr1	26794994	T	A	ENST00000674202	ENSG00000060642	PIGV	TRUE	TRUE
chr1	26794994	T	G	ENST00000674202	ENSG00000060642	PIGV	TRUE	TRUE
chr1	26794995	G	T	ENST00000674202	ENSG00000060642	PIGV	TRUE	TRUE
chr1	26795001	A	T	ENST00000674202	ENSG00000060642	PIGV	TRUE	TRUE
chr1	26795004	C	T	ENST00000674202	ENSG00000060642	PIGV	TRUE	TRUE
chr1	26795053	G	A	ENST00000674202	ENSG00000060642	PIGV	TRUE	TRUE
chr1	26795054	G	A	ENST00000674202	ENSG00000060642	PIGV	TRUE	TRUE
chr1	26795062	G	A	ENST00000674202	ENSG00000060642	PIGV	TRUE	TRUE
chr1	26795063	G	A	ENST00000674202	ENSG00000060642	PIGV	TRUE	TRUE
chr1	26795069	C	A	ENST00000674202	ENSG00000060642	PIGV	TRUE	TRUE
chr1	26795069	C	G	ENST00000674202	ENSG00000060642	PIGV	TRUE	TRUE
chr1	26795086	G	A	ENST00000674202	ENSG00000060642	PIGV	TRUE	TRUE
chr1	26795087	G	A	ENST00000674202	ENSG00000060642	PIGV	TRUE	TRUE
chr1	26795093	C	A	ENST00000674202	ENSG00000060642	PIGV	TRUE	TRUE
chr1	26795109	C	T	ENST00000674202	ENSG00000060642	PIGV	TRUE	TRUE
chr1	26795118	A	T	ENST00000674202	ENSG00000060642	PIGV	TRUE	TRUE
chr1	26795127	A	T	ENST00000674202	ENSG00000060642	PIGV	TRUE	TRUE
chr1	26795136	G	T	ENST00000674202	ENSG00000060642	PIGV	TRUE	TRUE
chr1	26795139	A	T	ENST00000674202	ENSG00000060642	PIGV	TRUE	TRUE
chr1	26795151	G	T	ENST00000674202	ENSG00000060642	PIGV	TRUE	TRUE
chr1	26795166	C	T	ENST00000674202	ENSG00000060642	PIGV	TRUE	TRUE
chr1	26795180	C	A	ENST00000674202	ENSG00000060642	PIGV	TRUE	TRUE
chr1	26795180	C	G	ENST00000674202	ENSG00000060642	PIGV	TRUE	TRUE
chr1	26795211	G	T	ENST00000674202	ENSG00000060642	PIGV	FALSE	FALSE
chr1	26795222	C	A	ENST00000674202	ENSG00000060642	PIGV	FALSE	FALSE
chr1	26795232	C	T	ENST00000674202	ENSG00000060642	PIGV	FALSE	FALSE
chr1	26795235	G	A	ENST00000674202	ENSG00000060642	PIGV	FALSE	FALSE
chr1	26795235	G	C	ENST00000674202	ENSG00000060642	PIGV	FALSE	FALSE
chr1	26795235	G	T	ENST00000674202	ENSG00000060642	PIGV	FALSE	FALSE
chr1	26795236	T	A	ENST00000674202	ENSG00000060642	PIGV	FALSE	FALSE
chr1	26795236	T	C	ENST00000674202	ENSG00000060642	PIGV	FALSE	FALSE
chr1	26795236	T	G	ENST00000674202	ENSG00000060642	PIGV	FALSE	FALSE
chr1	26797561	A	C	ENST00000674202	ENSG00000060642	PIGV	FALSE	FALSE
chr1	26797561	A	G	ENST00000674202	ENSG00000060642	PIGV	FALSE	FALSE
chr1	26797561	A	T	ENST00000674202	ENSG00000060642	PIGV	FALSE	FALSE
chr1	26797562	G	A	ENST00000674202	ENSG00000060642	PIGV	FALSE	FALSE
chr1	26797562	G	C	ENST00000674202	ENSG00000060642	PIGV	FALSE	FALSE
chr1	26797562	G	T	ENST00000674202	ENSG00000060642	PIGV	FALSE	FALSE
chr1	26797579	T	A	ENST00000674202	ENSG00000060642	PIGV	FALSE	FALSE
chr1	26797604	C	A	ENST00000674202	ENSG00000060642	PIGV	FALSE	FALSE
chr1	26797604	C	G	ENST00000674202	ENSG00000060642	PIGV	FALSE	FALSE
chr1	26797606	G	A	ENST00000674202	ENSG00000060642	PIGV	FALSE	FALSE
chr1	26797607	G	A	ENST00000674202	ENSG00000060642	PIGV	FALSE	FALSE
chr1	26797621	T	A	ENST00000674202	ENSG00000060642	PIGV	FALSE	FALSE
chr1	26797626	C	T	ENST00000674202	ENSG00000060642	PIGV	FALSE	FALSE
chr1	26797632	C	T	ENST00000674202	ENSG00000060642	PIGV	FALSE	FALSE
chr1	26797635	G	T	ENST00000674202	ENSG00000060642	PIGV	FALSE	FALSE
chr1	26797645	T	A	ENST00000674202	ENSG00000060642	PIGV	FALSE	FALSE
chr1	26797647	A	T	ENST00000674202	ENSG00000060642	PIGV	FALSE	FALSE
chr1	26797654	T	A	ENST00000674202	ENSG00000060642	PIGV	FALSE	FALSE
chr1	26797654	T	G	ENST00000674202	ENSG00000060642	PIGV	FALSE	FALSE
chr1	26797656	A	T	ENST00000674202	ENSG00000060642	PIGV	FALSE	FALSE
chr1	26797669	G	A	ENST00000674202	ENSG00000060642	PIGV	FALSE	FALSE
chr1	26797670	G	A	ENST00000674202	ENSG00000060642	PIGV	FALSE	FALSE
chr1	26797671	A	T	ENST00000674202	ENSG00000060642	PIGV	FALSE	FALSE
chr1	26797683	G	T	ENST00000674202	ENSG00000060642	PIGV	FALSE	FALSE
chr1	26797698	G	T	ENST00000674202	ENSG00000060642	PIGV	FALSE	FALSE
chr1	26797701	C	T	ENST00000674202	ENSG00000060642	PIGV	FALSE	FALSE
chr1	26797704	A	T	ENST00000674202	ENSG00000060642	PIGV	FALSE	FALSE
chr1	26797713	A	T	ENST00000674202	ENSG00000060642	PIGV	FALSE	FALSE
chr1	26797728	G	T	ENST00000674202	ENSG00000060642	PIGV	FALSE	FALSE
chr1	26797735	T	A	ENST00000674202	ENSG00000060642	PIGV	FALSE	FALSE
chr1	26797739	T	A	ENST00000674202	ENSG00000060642	PIGV	FALSE	FALSE
chr1	26797739	T	G	ENST00000674202	ENSG00000060642	PIGV	FALSE	FALSE
chr1	26797744	G	A	ENST00000674202	ENSG00000060642	PIGV	FALSE	FALSE
chr1	26797745	G	A	ENST00000674202	ENSG00000060642	PIGV	FALSE	FALSE
chr1	26797746	A	T	ENST00000674202	ENSG00000060642	PIGV	FALSE	FALSE
chr1	26797754	T	A	ENST00000674202	ENSG00000060642	PIGV	FALSE	FALSE
chr1	26797767	C	T	ENST00000674202	ENSG00000060642	PIGV	FALSE	FALSE
chr1	26797772	C	A	ENST00000674202	ENSG00000060642	PIGV	FALSE	FALSE
chr1	26797772	C	G	ENST00000674202	ENSG00000060642	PIGV	FALSE	FALSE
chr1	26797784	C	A	ENST00000674202	ENSG00000060642	PIGV	FALSE	FALSE
chr1	26797784	C	G	ENST00000674202	ENSG00000060642	PIGV	FALSE	FALSE
chr1	26797796	C	A	ENST00000674202	ENSG00000060642	PIGV	FALSE	FALSE
chr1	26797796	C	G	ENST00000674202	ENSG00000060642	PIGV	FALSE	FALSE
chr1	26797798	G	A	ENST00000674202	ENSG00000060642	PIGV	FALSE	FALSE
chr1	26797799	G	A	ENST00000674202	ENSG00000060642	PIGV	FALSE	FALSE
chr1	26797806	G	T	ENST00000674202	ENSG00000060642	PIGV	FALSE	FALSE
chr1	26797823	C	A	ENST00000674202	ENSG00000060642	PIGV	FALSE	FALSE
chr1	26797837	G	A	ENST00000674202	ENSG00000060642	PIGV	FALSE	FALSE
chr1	26797838	G	A	ENST00000674202	ENSG00000060642	PIGV	FALSE	FALSE
chr1	26826808	A	T	ENST00000374142	ENSG00000204160	ZDHHC18	FALSE	FALSE
chr1	26826816	C	A	ENST00000374142	ENSG00000204160	ZDHHC18	FALSE	FALSE
chr1	26826817	G	T	ENST00000374142	ENSG00000204160	ZDHHC18	FALSE	FALSE
chr1	26826822	C	A	ENST00000374142	ENSG00000204160	ZDHHC18	FALSE	FALSE
chr1	26826822	C	G	ENST00000374142	ENSG00000204160	ZDHHC18	FALSE	FALSE
chr1	26826823	C	T	ENST00000374142	ENSG00000204160	ZDHHC18	FALSE	FALSE
chr1	26826826	C	T	ENST00000374142	ENSG00000204160	ZDHHC18	FALSE	FALSE
chr1	26826947	G	A	ENST00000374142	ENSG00000204160	ZDHHC18
chr1	26826948	G	A	ENST00000374142	ENSG00000204160	ZDHHC18
chr1	26827009	A	T	ENST00000374142	ENSG00000204160	ZDHHC18
chr1	26827013	G	A	ENST00000374142	ENSG00000204160	ZDHHC18
chr1	26827014	G	A	ENST00000374142	ENSG00000204160	ZDHHC18
chr1	26827015	G	T	ENST00000374142	ENSG00000204160	ZDHHC18
chr1	26827044	C	A	ENST00000374142	ENSG00000204160	ZDHHC18
chr1	26827044	C	G	ENST00000374142	ENSG00000204160	ZDHHC18
chr1	26827047	C	A	ENST00000374142	ENSG00000204160	ZDHHC18
chr1	26827140	G	A	ENST00000374142	ENSG00000204160	ZDHHC18	TRUE	FALSE
chr1	26827140	G	C	ENST00000374142	ENSG00000204160	ZDHHC18	TRUE	FALSE
chr1	26827140	G	T	ENST00000374142	ENSG00000204160	ZDHHC18	TRUE	FALSE
chr1	26827141	T	A	ENST00000374142	ENSG00000204160	ZDHHC18	TRUE	FALSE
chr1	26827141	T	C	ENST00000374142	ENSG00000204160	ZDHHC18	TRUE	FALSE
chr1	26827141	T	G	ENST00000374142	ENSG00000204160	ZDHHC18	TRUE	FALSE
chr1	26832445	A	C	ENST00000374142	ENSG00000204160	ZDHHC18	TRUE	FALSE
chr1	26832445	A	G	ENST00000374142	ENSG00000204160	ZDHHC18	TRUE	FALSE
chr1	26832445	A	T	ENST00000374142	ENSG00000204160	ZDHHC18	TRUE	FALSE
chr1	26832446	G	A	ENST00000374142	ENSG00000204160	ZDHHC18	TRUE	FALSE
chr1	26832446	G	C	ENST00000374142	ENSG00000204160	ZDHHC18	TRUE	FALSE
chr1	26832446	G	T	ENST00000374142	ENSG00000204160	ZDHHC18	TRUE	FALSE
chr1	26832450	T	A	ENST00000374142	ENSG00000204160	ZDHHC18	TRUE	TRUE
chr1	26832456	C	A	ENST00000374142	ENSG00000204160	ZDHHC18	TRUE	TRUE
chr1	26832456	C	G	ENST00000374142	ENSG00000204160	ZDHHC18	TRUE	TRUE
chr1	26832466	A	T	ENST00000374142	ENSG00000204160	ZDHHC18	TRUE	TRUE
chr1	26832525	C	A	ENST00000374142	ENSG00000204160	ZDHHC18	TRUE	TRUE
chr1	26832532	C	T	ENST00000374142	ENSG00000204160	ZDHHC18	TRUE	TRUE
chr1	26832579	T	A	ENST00000374142	ENSG00000204160	ZDHHC18	TRUE	TRUE
chr1	26832580	G	T	ENST00000374142	ENSG00000204160	ZDHHC18	TRUE	TRUE
chr1	26832595	G	T	ENST00000374142	ENSG00000204160	ZDHHC18	TRUE	TRUE
chr1	26832598	A	T	ENST00000374142	ENSG00000204160	ZDHHC18	TRUE	TRUE
chr1	26832601	C	T	ENST00000374142	ENSG00000204160	ZDHHC18	TRUE	TRUE
chr1	26832608	G	A	ENST00000374142	ENSG00000204160	ZDHHC18	TRUE	FALSE
chr1	26832608	G	C	ENST00000374142	ENSG00000204160	ZDHHC18	TRUE	FALSE
chr1	26832608	G	T	ENST00000374142	ENSG00000204160	ZDHHC18	TRUE	FALSE
chr1	26832609	T	A	ENST00000374142	ENSG00000204160	ZDHHC18	TRUE	FALSE
chr1	26832609	T	C	ENST00000374142	ENSG00000204160	ZDHHC18	TRUE	FALSE
chr1	26832609	T	G	ENST00000374142	ENSG00000204160	ZDHHC18	TRUE	FALSE
chr1	26848606	A	C	ENST00000374142	ENSG00000204160	ZDHHC18	TRUE	FALSE
chr1	26848606	A	G	ENST00000374142	ENSG00000204160	ZDHHC18	TRUE	FALSE
chr1	26848606	A	T	ENST00000374142	ENSG00000204160	ZDHHC18	TRUE	FALSE
chr1	26848607	G	A	ENST00000374142	ENSG00000204160	ZDHHC18	TRUE	FALSE
chr1	26848607	G	C	ENST00000374142	ENSG00000204160	ZDHHC18	TRUE	FALSE
chr1	26848607	G	T	ENST00000374142	ENSG00000204160	ZDHHC18	TRUE	FALSE
chr1	26848630	C	A	ENST00000374142	ENSG00000204160	ZDHHC18	TRUE	TRUE
chr1	26848630	C	G	ENST00000374142	ENSG00000204160	ZDHHC18	TRUE	TRUE
chr1	26848652	G	T	ENST00000374142	ENSG00000204160	ZDHHC18	TRUE	TRUE
chr1	26848670	C	T	ENST00000374142	ENSG00000204160	ZDHHC18	TRUE	TRUE
chr1	26848679	A	T	ENST00000374142	ENSG00000204160	ZDHHC18	TRUE	TRUE
chr1	26848685	A	T	ENST00000374142	ENSG00000204160	ZDHHC18	TRUE	TRUE
chr1	26848690	C	A	ENST00000374142	ENSG00000204160	ZDHHC18	TRUE	TRUE
chr1	26848690	C	G	ENST00000374142	ENSG00000204160	ZDHHC18	TRUE	TRUE
chr1	26848693	C	A	ENST00000374142	ENSG00000204160	ZDHHC18	TRUE	TRUE
chr1	26848702	C	A	ENST00000374142	ENSG00000204160	ZDHHC18	TRUE	TRUE
chr1	26848703	A	T	ENST00000374142	ENSG00000204160	ZDHHC18	TRUE	TRUE
chr1	26848721	C	T	ENST00000374142	ENSG00000204160	ZDHHC18	TRUE	TRUE
chr1	26848728	C	A	ENST00000374142	ENSG00000204160	ZDHHC18	TRUE	TRUE
chr1	26848728	C	G	ENST00000374142	ENSG00000204160	ZDHHC18	TRUE	TRUE
chr1	26848735	C	A	ENST00000374142	ENSG00000204160	ZDHHC18	TRUE	TRUE
chr1	26848744	C	A	ENST00000374142	ENSG00000204160	ZDHHC18	TRUE	TRUE
chr1	26848753	T	A	ENST00000374142	ENSG00000204160	ZDHHC18	TRUE	TRUE
chr1	26848757	G	T	ENST00000374142	ENSG00000204160	ZDHHC18	TRUE	TRUE
chr1	26848758	G	A	ENST00000374142	ENSG00000204160	ZDHHC18	TRUE	FALSE
chr1	26848758	G	C	ENST00000374142	ENSG00000204160	ZDHHC18	TRUE	FALSE
chr1	26848758	G	T	ENST00000374142	ENSG00000204160	ZDHHC18	TRUE	FALSE
chr1	26848759	T	A	ENST00000374142	ENSG00000204160	ZDHHC18	TRUE	FALSE
chr1	26848759	T	C	ENST00000374142	ENSG00000204160	ZDHHC18	TRUE	FALSE
chr1	26848759	T	G	ENST00000374142	ENSG00000204160	ZDHHC18	TRUE	FALSE
chr1	26850299	A	C	ENST00000374142	ENSG00000204160	ZDHHC18	TRUE	FALSE
chr1	26850299	A	G	ENST00000374142	ENSG00000204160	ZDHHC18	TRUE	FALSE
chr1	26850299	A	T	ENST00000374142	ENSG00000204160	ZDHHC18	TRUE	FALSE
chr1	26850300	G	A	ENST00000374142	ENSG00000204160	ZDHHC18	TRUE	FALSE
chr1	26850300	G	C	ENST00000374142	ENSG00000204160	ZDHHC18	TRUE	FALSE
chr1	26850300	G	T	ENST00000374142	ENSG00000204160	ZDHHC18	TRUE	FALSE
chr1	26850303	C	T	ENST00000374142	ENSG00000204160	ZDHHC18	TRUE	TRUE
chr1	26850320	C	A	ENST00000374142	ENSG00000204160	ZDHHC18	TRUE	TRUE
chr1	26850325	G	A	ENST00000374142	ENSG00000204160	ZDHHC18	TRUE	TRUE
chr1	26850326	G	A	ENST00000374142	ENSG00000204160	ZDHHC18	TRUE	TRUE
chr1	26850338	T	A	ENST00000374142	ENSG00000204160	ZDHHC18	TRUE	TRUE
chr1	26850345	A	T	ENST00000374142	ENSG00000204160	ZDHHC18	TRUE	TRUE
chr1	26850356	T	A	ENST00000374142	ENSG00000204160	ZDHHC18	TRUE	TRUE
chr1	26850356	T	G	ENST00000374142	ENSG00000204160	ZDHHC18	TRUE	TRUE
chr1	26850368	C	A	ENST00000374142	ENSG00000204160	ZDHHC18	TRUE	TRUE
chr1	26850368	C	G	ENST00000374142	ENSG00000204160	ZDHHC18	TRUE	TRUE
chr1	26850388	C	A	ENST00000374142	ENSG00000204160	ZDHHC18	TRUE	TRUE
chr1	26850388	C	G	ENST00000374142	ENSG00000204160	ZDHHC18	TRUE	TRUE
chr1	26850416	T	A	ENST00000374142	ENSG00000204160	ZDHHC18
chr1	26850436	T	A	ENST00000374142	ENSG00000204160	ZDHHC18
chr1	26850439	G	A	ENST00000374142	ENSG00000204160	ZDHHC18	TRUE	FALSE
chr1	26850439	G	C	ENST00000374142	ENSG00000204160	ZDHHC18	TRUE	FALSE
chr1	26850439	G	T	ENST00000374142	ENSG00000204160	ZDHHC18	TRUE	FALSE
chr1	26850440	T	A	ENST00000374142	ENSG00000204160	ZDHHC18	TRUE	FALSE
chr1	26850440	T	C	ENST00000374142	ENSG00000204160	ZDHHC18	TRUE	FALSE
chr1	26850440	T	G	ENST00000374142	ENSG00000204160	ZDHHC18	TRUE	FALSE
chr1	26850556	A	C	ENST00000374142	ENSG00000204160	ZDHHC18	TRUE	FALSE
chr1	26850556	A	G	ENST00000374142	ENSG00000204160	ZDHHC18	TRUE	FALSE
chr1	26850556	A	T	ENST00000374142	ENSG00000204160	ZDHHC18	TRUE	FALSE
chr1	26850557	G	A	ENST00000374142	ENSG00000204160	ZDHHC18	TRUE	FALSE
chr1	26850557	G	C	ENST00000374142	ENSG00000204160	ZDHHC18	TRUE	FALSE
chr1	26850557	G	T	ENST00000374142	ENSG00000204160	ZDHHC18	TRUE	FALSE
chr1	26850563	C	T	ENST00000374142	ENSG00000204160	ZDHHC18	TRUE	TRUE
chr1	26850566	G	T	ENST00000374142	ENSG00000204160	ZDHHC18	TRUE	TRUE
chr1	26850590	A	T	ENST00000374142	ENSG00000204160	ZDHHC18	TRUE	TRUE
chr1	26850593	G	T	ENST00000374142	ENSG00000204160	ZDHHC18	TRUE	TRUE
chr1	26850607	A	C	ENST00000374142	ENSG00000204160	ZDHHC18	FALSE	FALSE
chr1	26850607	A	G	ENST00000374142	ENSG00000204160	ZDHHC18	FALSE	FALSE
chr1	26850607	A	T	ENST00000374142	ENSG00000204160	ZDHHC18	FALSE	FALSE
chr1	26850608	T	A	ENST00000374142	ENSG00000204160	ZDHHC18	FALSE	FALSE
chr1	26850608	T	C	ENST00000374142	ENSG00000204160	ZDHHC18	FALSE	FALSE
chr1	26850608	T	G	ENST00000374142	ENSG00000204160	ZDHHC18	FALSE	FALSE
chr1	26851127	A	C	ENST00000374142	ENSG00000204160	ZDHHC18	FALSE	FALSE
chr1	26851127	A	G	ENST00000374142	ENSG00000204160	ZDHHC18	FALSE	FALSE
chr1	26851127	A	T	ENST00000374142	ENSG00000204160	ZDHHC18	FALSE	FALSE
chr1	26851128	C	A	ENST00000374142	ENSG00000204160	ZDHHC18	FALSE	FALSE
chr1	26851128	C	G	ENST00000374142	ENSG00000204160	ZDHHC18	FALSE	FALSE
chr1	26851128	C	T	ENST00000374142	ENSG00000204160	ZDHHC18	FALSE	FALSE
chr1	26851136	G	T	ENST00000374142	ENSG00000204160	ZDHHC18	TRUE	TRUE
chr1	26851140	T	A	ENST00000374142	ENSG00000204160	ZDHHC18	TRUE	TRUE
chr1	26851150	C	A	ENST00000374142	ENSG00000204160	ZDHHC18	TRUE	TRUE
chr1	26851164	G	A	ENST00000374142	ENSG00000204160	ZDHHC18	TRUE	TRUE
chr1	26851165	G	A	ENST00000374142	ENSG00000204160	ZDHHC18	TRUE	TRUE
chr1	26851182	C	A	ENST00000374142	ENSG00000204160	ZDHHC18	TRUE	TRUE
chr1	26851182	C	G	ENST00000374142	ENSG00000204160	ZDHHC18	TRUE	TRUE
chr1	26851198	C	A	ENST00000374142	ENSG00000204160	ZDHHC18	TRUE	TRUE
chr1	26851198	C	G	ENST00000374142	ENSG00000204160	ZDHHC18	TRUE	TRUE
chr1	26851226	G	T	ENST00000374142	ENSG00000204160	ZDHHC18	TRUE	TRUE
chr1	26851232	G	A	ENST00000374142	ENSG00000204160	ZDHHC18	TRUE	FALSE
chr1	26851232	G	C	ENST00000374142	ENSG00000204160	ZDHHC18	TRUE	FALSE
chr1	26851232	G	T	ENST00000374142	ENSG00000204160	ZDHHC18	TRUE	FALSE
chr1	26851233	T	A	ENST00000374142	ENSG00000204160	ZDHHC18	TRUE	FALSE
chr1	26851233	T	C	ENST00000374142	ENSG00000204160	ZDHHC18	TRUE	FALSE
chr1	26851233	T	G	ENST00000374142	ENSG00000204160	ZDHHC18	TRUE	FALSE
chr1	26852751	A	C	ENST00000374142	ENSG00000204160	ZDHHC18	TRUE	FALSE
chr1	26852751	A	G	ENST00000374142	ENSG00000204160	ZDHHC18	TRUE	FALSE
chr1	26852751	A	T	ENST00000374142	ENSG00000204160	ZDHHC18	TRUE	FALSE
chr1	26852752	G	A	ENST00000374142	ENSG00000204160	ZDHHC18	TRUE	FALSE
chr1	26852752	G	C	ENST00000374142	ENSG00000204160	ZDHHC18	TRUE	FALSE
chr1	26852752	G	T	ENST00000374142	ENSG00000204160	ZDHHC18	TRUE	FALSE
chr1	26852756	A	T	ENST00000374142	ENSG00000204160	ZDHHC18	TRUE	TRUE
chr1	26852763	C	A	ENST00000374142	ENSG00000204160	ZDHHC18	TRUE	TRUE
chr1	26852766	G	A	ENST00000374142	ENSG00000204160	ZDHHC18	TRUE	TRUE
chr1	26852767	G	A	ENST00000374142	ENSG00000204160	ZDHHC18	TRUE	TRUE
chr1	26852774	A	T	ENST00000374142	ENSG00000204160	ZDHHC18	TRUE	TRUE
chr1	26852786	G	T	ENST00000374142	ENSG00000204160	ZDHHC18	TRUE	TRUE
chr1	26852806	C	A	ENST00000374142	ENSG00000204160	ZDHHC18	TRUE	TRUE
chr1	26852806	C	G	ENST00000374142	ENSG00000204160	ZDHHC18	TRUE	TRUE
chr1	26852813	A	T	ENST00000374142	ENSG00000204160	ZDHHC18	TRUE	TRUE
chr1	26852833	C	A	ENST00000374142	ENSG00000204160	ZDHHC18	FALSE	FALSE
chr1	26852836	T	A	ENST00000374142	ENSG00000204160	ZDHHC18	FALSE	FALSE
chr1	26852848	T	A	ENST00000374142	ENSG00000204160	ZDHHC18	FALSE	FALSE
chr1	26852866	G	A	ENST00000374142	ENSG00000204160	ZDHHC18	TRUE	FALSE
chr1	26852866	G	C	ENST00000374142	ENSG00000204160	ZDHHC18	TRUE	FALSE
chr1	26852866	G	T	ENST00000374142	ENSG00000204160	ZDHHC18	TRUE	FALSE
chr1	26852867	T	A	ENST00000374142	ENSG00000204160	ZDHHC18	TRUE	FALSE
chr1	26852867	T	C	ENST00000374142	ENSG00000204160	ZDHHC18	FALSE	FALSE
chr1	26852867	T	G	ENST00000374142	ENSG00000204160	ZDHHC18	TRUE	FALSE
chr1	26853724	A	C	ENST00000374142	ENSG00000204160	ZDHHC18	FALSE	FALSE
chr1	26853724	A	G	ENST00000374142	ENSG00000204160	ZDHHC18	FALSE	FALSE
chr1	26853724	A	T	ENST00000374142	ENSG00000204160	ZDHHC18	FALSE	FALSE
chr1	26853725	G	A	ENST00000374142	ENSG00000204160	ZDHHC18	FALSE	FALSE
chr1	26853725	G	C	ENST00000374142	ENSG00000204160	ZDHHC18	FALSE	FALSE
chr1	26853725	G	T	ENST00000374142	ENSG00000204160	ZDHHC18	FALSE	FALSE
chr1	26853742	G	T	ENST00000374142	ENSG00000204160	ZDHHC18	FALSE	FALSE
chr1	26853751	C	T	ENST00000374142	ENSG00000204160	ZDHHC18	FALSE	FALSE
chr1	26853767	T	A	ENST00000374142	ENSG00000204160	ZDHHC18	FALSE	FALSE
chr1	26853773	C	A	ENST00000374142	ENSG00000204160	ZDHHC18	FALSE	FALSE
chr1	26853773	C	G	ENST00000374142	ENSG00000204160	ZDHHC18	FALSE	FALSE
chr1	26853781	A	T	ENST00000374142	ENSG00000204160	ZDHHC18	FALSE	FALSE
chr1	26853790	G	T	ENST00000374142	ENSG00000204160	ZDHHC18	FALSE	FALSE
chr1	26853801	C	A	ENST00000374142	ENSG00000204160	ZDHHC18	FALSE	FALSE
chr1	26853802	A	T	ENST00000374142	ENSG00000204160	ZDHHC18	FALSE	FALSE
chr1	26853808	A	T	ENST00000374142	ENSG00000204160	ZDHHC18	FALSE	FALSE
chr1	26853829	G	T	ENST00000374142	ENSG00000204160	ZDHHC18	FALSE	FALSE
chr1	26863216	G	T	ENST00000339276	ENSG00000175793	SFN	FALSE	FALSE
chr1	26863219	A	T	ENST00000339276	ENSG00000175793	SFN	FALSE	FALSE
chr1	26863234	C	T	ENST00000339276	ENSG00000175793	SFN	FALSE	FALSE
chr1	26863237	A	T	ENST00000339276	ENSG00000175793	SFN	FALSE	FALSE
chr1	26863243	A	T	ENST00000339276	ENSG00000175793	SFN	FALSE	FALSE
chr1	26863252	G	T	ENST00000339276	ENSG00000175793	SFN	FALSE	FALSE
chr1	26863255	C	T	ENST00000339276	ENSG00000175793	SFN	FALSE	FALSE
chr1	26863261	G	T	ENST00000339276	ENSG00000175793	SFN	FALSE	FALSE
chr1	26863269	T	A	ENST00000339276	ENSG00000175793	SFN	FALSE	FALSE
chr1	26863269	T	G	ENST00000339276	ENSG00000175793	SFN	FALSE	FALSE
chr1	26863270	G	T	ENST00000339276	ENSG00000175793	SFN	FALSE	FALSE
chr1	26863291	A	T	ENST00000339276	ENSG00000175793	SFN	FALSE	FALSE
chr1	26863303	G	T	ENST00000339276	ENSG00000175793	SFN	FALSE	FALSE
chr1	26863306	A	T	ENST00000339276	ENSG00000175793	SFN	FALSE	FALSE
chr1	26863312	G	T	ENST00000339276	ENSG00000175793	SFN	FALSE	FALSE
chr1	26863315	G	T	ENST00000339276	ENSG00000175793	SFN	FALSE	FALSE
chr1	26863326	C	A	ENST00000339276	ENSG00000175793	SFN	FALSE	FALSE
chr1	26863327	G	T	ENST00000339276	ENSG00000175793	SFN	FALSE	FALSE
chr1	26863330	G	T	ENST00000339276	ENSG00000175793	SFN	FALSE	FALSE
chr1	26863333	C	T	ENST00000339276	ENSG00000175793	SFN	FALSE	FALSE
chr1	26863346	C	A	ENST00000339276	ENSG00000175793	SFN	FALSE	FALSE
chr1	26863346	C	G	ENST00000339276	ENSG00000175793	SFN	FALSE	FALSE
chr1	26863356	T	A	ENST00000339276	ENSG00000175793	SFN	FALSE	FALSE
chr1	26863356	T	G	ENST00000339276	ENSG00000175793	SFN	FALSE	FALSE
chr1	26863357	A	T	ENST00000339276	ENSG00000175793	SFN	FALSE	FALSE
chr1	26863375	C	T	ENST00000339276	ENSG00000175793	SFN	FALSE	FALSE
chr1	26863388	G	A	ENST00000339276	ENSG00000175793	SFN	FALSE	FALSE
chr1	26863389	G	A	ENST00000339276	ENSG00000175793	SFN	FALSE	FALSE
chr1	26863408	G	T	ENST00000339276	ENSG00000175793	SFN	FALSE	FALSE
chr1	26863411	C	T	ENST00000339276	ENSG00000175793	SFN	FALSE	FALSE
chr1	26863414	A	T	ENST00000339276	ENSG00000175793	SFN	FALSE	FALSE
chr1	26863423	G	T	ENST00000339276	ENSG00000175793	SFN	FALSE	FALSE
chr1	26863426	G	T	ENST00000339276	ENSG00000175793	SFN	FALSE	FALSE
chr1	26863433	C	A	ENST00000339276	ENSG00000175793	SFN	FALSE	FALSE
chr1	26863435	G	T	ENST00000339276	ENSG00000175793	SFN	FALSE	FALSE
chr1	26863438	G	T	ENST00000339276	ENSG00000175793	SFN	FALSE	FALSE
chr1	26863441	A	T	ENST00000339276	ENSG00000175793	SFN	FALSE	FALSE
chr1	26863450	G	T	ENST00000339276	ENSG00000175793	SFN	FALSE	FALSE
chr1	26863459	G	T	ENST00000339276	ENSG00000175793	SFN	FALSE	FALSE
chr1	26863464	C	A	ENST00000339276	ENSG00000175793	SFN	TRUE	FALSE
chr1	26863464	C	G	ENST00000339276	ENSG00000175793	SFN	TRUE	FALSE
chr1	26863468	G	T	ENST00000339276	ENSG00000175793	SFN	TRUE	FALSE
chr1	26863471	A	T	ENST00000339276	ENSG00000175793	SFN	TRUE	FALSE
chr1	26863477	G	T	ENST00000339276	ENSG00000175793	SFN	TRUE	FALSE
chr1	26863483	G	T	ENST00000339276	ENSG00000175793	SFN	TRUE	FALSE
chr1	26863489	C	T	ENST00000339276	ENSG00000175793	SFN	TRUE	FALSE
chr1	26863500	C	A	ENST00000339276	ENSG00000175793	SFN	TRUE	FALSE
chr1	26863537	A	T	ENST00000339276	ENSG00000175793	SFN	TRUE	FALSE
chr1	26863540	G	T	ENST00000339276	ENSG00000175793	SFN	TRUE	FALSE
chr1	26863555	G	T	ENST00000339276	ENSG00000175793	SFN	TRUE	FALSE
chr1	26863572	C	A	ENST00000339276	ENSG00000175793	SFN	TRUE	TRUE
chr1	26863572	C	G	ENST00000339276	ENSG00000175793	SFN	TRUE	TRUE
chr1	26863576	A	T	ENST00000339276	ENSG00000175793	SFN	TRUE	TRUE
chr1	26863582	A	T	ENST00000339276	ENSG00000175793	SFN	TRUE	TRUE
chr1	26863593	C	A	ENST00000339276	ENSG00000175793	SFN	TRUE	TRUE
chr1	26863593	C	G	ENST00000339276	ENSG00000175793	SFN	TRUE	TRUE
chr1	26863596	C	A	ENST00000339276	ENSG00000175793	SFN	TRUE	TRUE
chr1	26863596	C	G	ENST00000339276	ENSG00000175793	SFN	TRUE	TRUE
chr1	26863602	C	A	ENST00000339276	ENSG00000175793	SFN	TRUE	TRUE
chr1	26863602	C	G	ENST00000339276	ENSG00000175793	SFN	TRUE	TRUE
chr1	26863609	G	T	ENST00000339276	ENSG00000175793	SFN	TRUE	TRUE
chr1	26863630	A	T	ENST00000339276	ENSG00000175793	SFN	TRUE	TRUE
chr1	26863633	A	T	ENST00000339276	ENSG00000175793	SFN	TRUE	TRUE
chr1	26863649	C	A	ENST00000339276	ENSG00000175793	SFN	TRUE	TRUE
chr1	26863649	C	G	ENST00000339276	ENSG00000175793	SFN	TRUE	TRUE
chr1	26863658	C	A	ENST00000339276	ENSG00000175793	SFN	TRUE	TRUE
chr1	26863658	C	G	ENST00000339276	ENSG00000175793	SFN	TRUE	TRUE
chr1	26863665	C	A	ENST00000339276	ENSG00000175793	SFN	TRUE	TRUE
chr1	26863665	C	G	ENST00000339276	ENSG00000175793	SFN	TRUE	TRUE
chr1	26863666	C	T	ENST00000339276	ENSG00000175793	SFN	TRUE	TRUE
chr1	26863669	G	T	ENST00000339276	ENSG00000175793	SFN	TRUE	TRUE
chr1	26863687	A	T	ENST00000339276	ENSG00000175793	SFN	TRUE	TRUE
chr1	26863690	A	T	ENST00000339276	ENSG00000175793	SFN	TRUE	TRUE
chr1	26863693	G	T	ENST00000339276	ENSG00000175793	SFN	TRUE	TRUE
chr1	26863755	C	A	ENST00000339276	ENSG00000175793	SFN	TRUE	TRUE
chr1	26863755	C	G	ENST00000339276	ENSG00000175793	SFN	TRUE	TRUE
chr1	26863756	G	T	ENST00000339276	ENSG00000175793	SFN	TRUE	TRUE
chr1	26863774	G	T	ENST00000339276	ENSG00000175793	SFN	TRUE	TRUE
chr1	26863777	G	T	ENST00000339276	ENSG00000175793	SFN	TRUE	TRUE
chr1	26863795	A	T	ENST00000339276	ENSG00000175793	SFN	TRUE	TRUE
chr1	26863810	G	T	ENST00000339276	ENSG00000175793	SFN	TRUE	TRUE
chr1	26863840	G	T	ENST00000339276	ENSG00000175793	SFN	TRUE	TRUE
chr1	26863851	C	A	ENST00000339276	ENSG00000175793	SFN	TRUE	TRUE
chr1	26863851	C	G	ENST00000339276	ENSG00000175793	SFN	TRUE	TRUE
chr1	26863852	A	T	ENST00000339276	ENSG00000175793	SFN	TRUE	TRUE
chr1	26863873	C	T	ENST00000339276	ENSG00000175793	SFN	TRUE	TRUE
chr1	26863882	C	T	ENST00000339276	ENSG00000175793	SFN	TRUE	TRUE
chr1	26863901	G	A	ENST00000339276	ENSG00000175793	SFN
chr1	26863902	G	A	ENST00000339276	ENSG00000175793	SFN
chr1	26863921	G	T	ENST00000339276	ENSG00000175793	SFN
chr1	26863924	G	T	ENST00000339276	ENSG00000175793	SFN
chr1	26863933	G	T	ENST00000339276	ENSG00000175793	SFN
chr1	26863942	C	T	ENST00000339276	ENSG00000175793	SFN
chr1	26863945	G	T	ENST00000339276	ENSG00000175793	SFN
chr1	26863951	C	T	ENST00000339276	ENSG00000175793	SFN
chr1	26879685	G	A	ENST00000374135	ENSG00000142751	GPN2	FALSE	FALSE
chr1	26879694	C	A	ENST00000374135	ENSG00000142751	GPN2	FALSE	FALSE
chr1	26879697	G	A	ENST00000374135	ENSG00000142751	GPN2	FALSE	FALSE
chr1	26879700	C	A	ENST00000374135	ENSG00000142751	GPN2	FALSE	FALSE
chr1	26879705	G	C	ENST00000374135	ENSG00000142751	GPN2	FALSE	FALSE
chr1	26879705	G	T	ENST00000374135	ENSG00000142751	GPN2	FALSE	FALSE
chr1	26879709	G	A	ENST00000374135	ENSG00000142751	GPN2	FALSE	FALSE
chr1	26879714	G	T	ENST00000374135	ENSG00000142751	GPN2	FALSE	FALSE
chr1	26879725	G	C	ENST00000374135	ENSG00000142751	GPN2	FALSE	FALSE
chr1	26879725	G	T	ENST00000374135	ENSG00000142751	GPN2	FALSE	FALSE
chr1	26879730	T	A	ENST00000374135	ENSG00000142751	GPN2	FALSE	FALSE
chr1	26879733	C	A	ENST00000374135	ENSG00000142751	GPN2	FALSE	FALSE
chr1	26879736	G	A	ENST00000374135	ENSG00000142751	GPN2	FALSE	FALSE
chr1	26879750	C	A	ENST00000374135	ENSG00000142751	GPN2	FALSE	FALSE
chr1	26879750	C	G	ENST00000374135	ENSG00000142751	GPN2	FALSE	FALSE
chr1	26879750	C	T	ENST00000374135	ENSG00000142751	GPN2	FALSE	FALSE
chr1	26879751	T	A	ENST00000374135	ENSG00000142751	GPN2	FALSE	FALSE
chr1	26879751	T	C	ENST00000374135	ENSG00000142751	GPN2	FALSE	FALSE
chr1	26879751	T	G	ENST00000374135	ENSG00000142751	GPN2	FALSE	FALSE
chr1	26884158	A	C	ENST00000374135	ENSG00000142751	GPN2	TRUE	FALSE
chr1	26884158	A	G	ENST00000374135	ENSG00000142751	GPN2	TRUE	FALSE
chr1	26884158	A	T	ENST00000374135	ENSG00000142751	GPN2	TRUE	FALSE
chr1	26884159	C	A	ENST00000374135	ENSG00000142751	GPN2	TRUE	FALSE
chr1	26884159	C	G	ENST00000374135	ENSG00000142751	GPN2	TRUE	FALSE
chr1	26884159	C	T	ENST00000374135	ENSG00000142751	GPN2	FALSE	FALSE
chr1	26884182	C	A	ENST00000374135	ENSG00000142751	GPN2	FALSE	FALSE
chr1	26884206	C	A	ENST00000374135	ENSG00000142751	GPN2	FALSE	FALSE
chr1	26884208	A	T	ENST00000374135	ENSG00000142751	GPN2	FALSE	FALSE
chr1	26884215	G	A	ENST00000374135	ENSG00000142751	GPN2	TRUE	TRUE
chr1	26884218	G	A	ENST00000374135	ENSG00000142751	GPN2	TRUE	TRUE
chr1	26884221	C	A	ENST00000374135	ENSG00000142751	GPN2	TRUE	TRUE
chr1	26884224	G	A	ENST00000374135	ENSG00000142751	GPN2	TRUE	TRUE
chr1	26884230	T	A	ENST00000374135	ENSG00000142751	GPN2	TRUE	TRUE
chr1	26884234	A	T	ENST00000374135	ENSG00000142751	GPN2	TRUE	TRUE
chr1	26884237	G	C	ENST00000374135	ENSG00000142751	GPN2	TRUE	TRUE
chr1	26884237	G	T	ENST00000374135	ENSG00000142751	GPN2	TRUE	TRUE
chr1	26884242	C	A	ENST00000374135	ENSG00000142751	GPN2	TRUE	TRUE
chr1	26884251	T	A	ENST00000374135	ENSG00000142751	GPN2	TRUE	TRUE
chr1	26884263	G	A	ENST00000374135	ENSG00000142751	GPN2	TRUE	TRUE
chr1	26884272	G	A	ENST00000374135	ENSG00000142751	GPN2	TRUE	TRUE
chr1	26884275	G	A	ENST00000374135	ENSG00000142751	GPN2	TRUE	TRUE
chr1	26884284	C	A	ENST00000374135	ENSG00000142751	GPN2	TRUE	TRUE
chr1	26884287	T	A	ENST00000374135	ENSG00000142751	GPN2	TRUE	TRUE
chr1	26884291	C	A	ENST00000374135	ENSG00000142751	GPN2	TRUE	FALSE
chr1	26884291	C	G	ENST00000374135	ENSG00000142751	GPN2	TRUE	FALSE
chr1	26884291	C	T	ENST00000374135	ENSG00000142751	GPN2	TRUE	FALSE
chr1	26884292	T	A	ENST00000374135	ENSG00000142751	GPN2	TRUE	FALSE
chr1	26884292	T	C	ENST00000374135	ENSG00000142751	GPN2	TRUE	FALSE
chr1	26884292	T	G	ENST00000374135	ENSG00000142751	GPN2	TRUE	FALSE
chr1	26885971	A	C	ENST00000374135	ENSG00000142751	GPN2	TRUE	FALSE
chr1	26885971	A	G	ENST00000374135	ENSG00000142751	GPN2	TRUE	FALSE
chr1	26885971	A	T	ENST00000374135	ENSG00000142751	GPN2	TRUE	FALSE
chr1	26885972	C	A	ENST00000374135	ENSG00000142751	GPN2	TRUE	FALSE
chr1	26885972	C	G	ENST00000374135	ENSG00000142751	GPN2	TRUE	FALSE
chr1	26885972	C	T	ENST00000374135	ENSG00000142751	GPN2	TRUE	FALSE
chr1	26885975	G	A	ENST00000374135	ENSG00000142751	GPN2	TRUE	TRUE
chr1	26886006	A	C	ENST00000374135	ENSG00000142751	GPN2	TRUE	TRUE
chr1	26886006	A	T	ENST00000374135	ENSG00000142751	GPN2	TRUE	TRUE
chr1	26886014	C	A	ENST00000374135	ENSG00000142751	GPN2	TRUE	TRUE
chr1	26886023	G	A	ENST00000374135	ENSG00000142751	GPN2	TRUE	TRUE
chr1	26886032	T	A	ENST00000374135	ENSG00000142751	GPN2	TRUE	TRUE
chr1	26886035	C	A	ENST00000374135	ENSG00000142751	GPN2	TRUE	TRUE
chr1	26886044	G	A	ENST00000374135	ENSG00000142751	GPN2	TRUE	TRUE
chr1	26886048	G	C	ENST00000374135	ENSG00000142751	GPN2	TRUE	TRUE
chr1	26886048	G	T	ENST00000374135	ENSG00000142751	GPN2	TRUE	TRUE
chr1	26886090	G	C	ENST00000374135	ENSG00000142751	GPN2	TRUE	TRUE
chr1	26886090	G	T	ENST00000374135	ENSG00000142751	GPN2	TRUE	TRUE
chr1	26886110	C	A	ENST00000374135	ENSG00000142751	GPN2	TRUE	TRUE
chr1	26886114	G	C	ENST00000374135	ENSG00000142751	GPN2	TRUE	TRUE
chr1	26886114	G	T	ENST00000374135	ENSG00000142751	GPN2	TRUE	TRUE
chr1	26886117	G	C	ENST00000374135	ENSG00000142751	GPN2	TRUE	TRUE
chr1	26886117	G	T	ENST00000374135	ENSG00000142751	GPN2	TRUE	TRUE
chr1	26886134	C	A	ENST00000374135	ENSG00000142751	GPN2	TRUE	FALSE
chr1	26886134	C	G	ENST00000374135	ENSG00000142751	GPN2	TRUE	FALSE
chr1	26886134	C	T	ENST00000374135	ENSG00000142751	GPN2	TRUE	FALSE
chr1	26886135	T	A	ENST00000374135	ENSG00000142751	GPN2	TRUE	FALSE
chr1	26886135	T	C	ENST00000374135	ENSG00000142751	GPN2	TRUE	FALSE
chr1	26886135	T	G	ENST00000374135	ENSG00000142751	GPN2	TRUE	FALSE
chr1	26888967	A	C	ENST00000374135	ENSG00000142751	GPN2	TRUE	FALSE
chr1	26888967	A	G	ENST00000374135	ENSG00000142751	GPN2	TRUE	FALSE
chr1	26888967	A	T	ENST00000374135	ENSG00000142751	GPN2	TRUE	FALSE
chr1	26888968	C	A	ENST00000374135	ENSG00000142751	GPN2	TRUE	FALSE
chr1	26888968	C	G	ENST00000374135	ENSG00000142751	GPN2	TRUE	FALSE
chr1	26888968	C	T	ENST00000374135	ENSG00000142751	GPN2	TRUE	FALSE
chr1	26888975	T	A	ENST00000374135	ENSG00000142751	GPN2	TRUE	TRUE
chr1	26888979	A	C	ENST00000374135	ENSG00000142751	GPN2	TRUE	TRUE
chr1	26888979	A	T	ENST00000374135	ENSG00000142751	GPN2	TRUE	TRUE
chr1	26888987	C	A	ENST00000374135	ENSG00000142751	GPN2	TRUE	TRUE
chr1	26889002	T	A	ENST00000374135	ENSG00000142751	GPN2	TRUE	TRUE
chr1	26889029	C	A	ENST00000374135	ENSG00000142751	GPN2	TRUE	TRUE
chr1	26889057	A	T	ENST00000374135	ENSG00000142751	GPN2	TRUE	TRUE
chr1	26889067	G	C	ENST00000374135	ENSG00000142751	GPN2	TRUE	TRUE
chr1	26889067	G	T	ENST00000374135	ENSG00000142751	GPN2	TRUE	TRUE
chr1	26889077	T	A	ENST00000374135	ENSG00000142751	GPN2	TRUE	TRUE
chr1	26889090	G	T	ENST00000374135	ENSG00000142751	GPN2	TRUE	TRUE
chr1	26889093	G	C	ENST00000374135	ENSG00000142751	GPN2	TRUE	TRUE
chr1	26889093	G	T	ENST00000374135	ENSG00000142751	GPN2	TRUE	TRUE
chr1	26889126	C	A	ENST00000374135	ENSG00000142751	GPN2	TRUE	FALSE
chr1	26889126	C	G	ENST00000374135	ENSG00000142751	GPN2	TRUE	FALSE
chr1	26889126	C	T	ENST00000374135	ENSG00000142751	GPN2	TRUE	FALSE
chr1	26889127	T	A	ENST00000374135	ENSG00000142751	GPN2	TRUE	FALSE
chr1	26889127	T	C	ENST00000374135	ENSG00000142751	GPN2	TRUE	FALSE
chr1	26889127	T	G	ENST00000374135	ENSG00000142751	GPN2	TRUE	FALSE
chr1	26889684	A	C	ENST00000374135	ENSG00000142751	GPN2	TRUE	FALSE
chr1	26889684	A	G	ENST00000374135	ENSG00000142751	GPN2	TRUE	FALSE
chr1	26889684	A	T	ENST00000374135	ENSG00000142751	GPN2	TRUE	FALSE
chr1	26889685	C	A	ENST00000374135	ENSG00000142751	GPN2	TRUE	FALSE
chr1	26889685	C	G	ENST00000374135	ENSG00000142751	GPN2	TRUE	FALSE
chr1	26889685	C	T	ENST00000374135	ENSG00000142751	GPN2	TRUE	FALSE
chr1	26889695	C	T	ENST00000374135	ENSG00000142751	GPN2	TRUE	TRUE
chr1	26889696	C	T	ENST00000374135	ENSG00000142751	GPN2	TRUE	TRUE
chr1	26889700	G	A	ENST00000374135	ENSG00000142751	GPN2	TRUE	TRUE
chr1	26889709	G	A	ENST00000374135	ENSG00000142751	GPN2	TRUE	TRUE
chr1	26889726	A	T	ENST00000374135	ENSG00000142751	GPN2	TRUE	TRUE
chr1	26889743	G	T	ENST00000374135	ENSG00000142751	GPN2	TRUE	TRUE
chr1	26889751	C	A	ENST00000374135	ENSG00000142751	GPN2	TRUE	TRUE
chr1	26889757	G	A	ENST00000374135	ENSG00000142751	GPN2	TRUE	TRUE
chr1	26889764	G	T	ENST00000374135	ENSG00000142751	GPN2	TRUE	TRUE
chr1	26889779	G	C	ENST00000374135	ENSG00000142751	GPN2	TRUE	TRUE
chr1	26889779	G	T	ENST00000374135	ENSG00000142751	GPN2	TRUE	TRUE
chr1	26889805	T	A	ENST00000374135	ENSG00000142751	GPN2	TRUE	TRUE
chr1	26889815	C	T	ENST00000374135	ENSG00000142751	GPN2	TRUE	TRUE
chr1	26889816	C	T	ENST00000374135	ENSG00000142751	GPN2	TRUE	TRUE
chr1	26889832	C	A	ENST00000374135	ENSG00000142751	GPN2	TRUE	TRUE
chr1	26889836	G	C	ENST00000374135	ENSG00000142751	GPN2	TRUE	TRUE
chr1	26889836	G	T	ENST00000374135	ENSG00000142751	GPN2	TRUE	TRUE
chr1	26889841	C	A	ENST00000374135	ENSG00000142751	GPN2	TRUE	TRUE
chr1	26889845	G	T	ENST00000374135	ENSG00000142751	GPN2	TRUE	TRUE
chr1	26889848	G	C	ENST00000374135	ENSG00000142751	GPN2	TRUE	TRUE
chr1	26889848	G	T	ENST00000374135	ENSG00000142751	GPN2	TRUE	TRUE
chr1	26889913	C	A	ENST00000374135	ENSG00000142751	GPN2	TRUE	TRUE
chr1	26889929	A	T	ENST00000374135	ENSG00000142751	GPN2	TRUE	TRUE
chr1	26889934	C	A	ENST00000374135	ENSG00000142751	GPN2	TRUE	TRUE
chr1	26889935	G	C	ENST00000374135	ENSG00000142751	GPN2	TRUE	TRUE
chr1	26889935	G	T	ENST00000374135	ENSG00000142751	GPN2	TRUE	TRUE
chr1	26889949	C	A	ENST00000374135	ENSG00000142751	GPN2	TRUE	TRUE
chr1	26890006	C	A	ENST00000374135	ENSG00000142751	GPN2	TRUE	TRUE
chr1	26890019	G	T	ENST00000374135	ENSG00000142751	GPN2	TRUE	TRUE
chr1	26890022	G	C	ENST00000374135	ENSG00000142751	GPN2	TRUE	TRUE
chr1	26890022	G	T	ENST00000374135	ENSG00000142751	GPN2	TRUE	TRUE
chr1	26890033	T	A	ENST00000374135	ENSG00000142751	GPN2	TRUE	FALSE
chr1	26890038	G	C	ENST00000374135	ENSG00000142751	GPN2	TRUE	FALSE
chr1	26890038	G	T	ENST00000374135	ENSG00000142751	GPN2	TRUE	FALSE
chr1	26890063	G	A	ENST00000374135	ENSG00000142751	GPN2	FALSE	FALSE
chr1	26891020	A	T	ENST00000361720	ENSG00000198746	GPATCH3	FALSE	FALSE
chr1	26891023	G	C	ENST00000361720	ENSG00000198746	GPATCH3	FALSE	FALSE
chr1	26891023	G	T	ENST00000361720	ENSG00000198746	GPATCH3	FALSE	FALSE
chr1	26891035	G	C	ENST00000361720	ENSG00000198746	GPATCH3	FALSE	FALSE
chr1	26891035	G	T	ENST00000361720	ENSG00000198746	GPATCH3	FALSE	FALSE
chr1	26891040	A	T	ENST00000361720	ENSG00000198746	GPATCH3	FALSE	FALSE
chr1	26891081	T	A	ENST00000361720	ENSG00000198746	GPATCH3	FALSE	FALSE
chr1	26891099	G	A	ENST00000361720	ENSG00000198746	GPATCH3	FALSE	FALSE
chr1	26891113	G	C	ENST00000361720	ENSG00000198746	GPATCH3	FALSE	FALSE
chr1	26891113	G	T	ENST00000361720	ENSG00000198746	GPATCH3	FALSE	FALSE
chr1	26891117	C	A	ENST00000361720	ENSG00000198746	GPATCH3	FALSE	FALSE
chr1	26891123	G	A	ENST00000361720	ENSG00000198746	GPATCH3	FALSE	FALSE
chr1	26891129	G	A	ENST00000361720	ENSG00000198746	GPATCH3	FALSE	FALSE
chr1	26891141	C	A	ENST00000361720	ENSG00000198746	GPATCH3	FALSE	FALSE
chr1	26891145	A	C	ENST00000361720	ENSG00000198746	GPATCH3	FALSE	FALSE
chr1	26891145	A	T	ENST00000361720	ENSG00000198746	GPATCH3	FALSE	FALSE
chr1	26891167	A	T	ENST00000361720	ENSG00000198746	GPATCH3	FALSE	FALSE
chr1	26891177	T	A	ENST00000361720	ENSG00000198746	GPATCH3	FALSE	FALSE
chr1	26891189	T	A	ENST00000361720	ENSG00000198746	GPATCH3	FALSE	FALSE
chr1	26891195	G	A	ENST00000361720	ENSG00000198746	GPATCH3	FALSE	FALSE
chr1	26891207	G	A	ENST00000361720	ENSG00000198746	GPATCH3	FALSE	FALSE
chr1	26891213	T	A	ENST00000361720	ENSG00000198746	GPATCH3	FALSE	FALSE
chr1	26891216	C	A	ENST00000361720	ENSG00000198746	GPATCH3	FALSE	FALSE
chr1	26891219	C	A	ENST00000361720	ENSG00000198746	GPATCH3	FALSE	FALSE
chr1	26891223	G	C	ENST00000361720	ENSG00000198746	GPATCH3	FALSE	FALSE
chr1	26891223	G	T	ENST00000361720	ENSG00000198746	GPATCH3	FALSE	FALSE
chr1	26891227	C	A	ENST00000361720	ENSG00000198746	GPATCH3	TRUE	FALSE
chr1	26891227	C	G	ENST00000361720	ENSG00000198746	GPATCH3	TRUE	FALSE
chr1	26891227	C	T	ENST00000361720	ENSG00000198746	GPATCH3	TRUE	FALSE
chr1	26891228	T	A	ENST00000361720	ENSG00000198746	GPATCH3	TRUE	FALSE
chr1	26891228	T	C	ENST00000361720	ENSG00000198746	GPATCH3	TRUE	FALSE
chr1	26891228	T	G	ENST00000361720	ENSG00000198746	GPATCH3	TRUE	FALSE
chr1	26892409	A	C	ENST00000361720	ENSG00000198746	GPATCH3	TRUE	FALSE
chr1	26892409	A	G	ENST00000361720	ENSG00000198746	GPATCH3	TRUE	FALSE
chr1	26892409	A	T	ENST00000361720	ENSG00000198746	GPATCH3	TRUE	FALSE
chr1	26892410	C	A	ENST00000361720	ENSG00000198746	GPATCH3	TRUE	FALSE
chr1	26892410	C	G	ENST00000361720	ENSG00000198746	GPATCH3	TRUE	FALSE
chr1	26892410	C	T	ENST00000361720	ENSG00000198746	GPATCH3	TRUE	FALSE
chr1	26892414	A	T	ENST00000361720	ENSG00000198746	GPATCH3	FALSE	FALSE
chr1	26892418	C	A	ENST00000361720	ENSG00000198746	GPATCH3	FALSE	FALSE
chr1	26892424	T	A	ENST00000361720	ENSG00000198746	GPATCH3	FALSE	FALSE
chr1	26892425	G	T	ENST00000361720	ENSG00000198746	GPATCH3	FALSE	FALSE
chr1	26892430	T	A	ENST00000361720	ENSG00000198746	GPATCH3	FALSE	FALSE
chr1	26892439	G	A	ENST00000361720	ENSG00000198746	GPATCH3	FALSE	FALSE
chr1	26892460	C	A	ENST00000361720	ENSG00000198746	GPATCH3	FALSE	FALSE
chr1	26892471	G	C	ENST00000361720	ENSG00000198746	GPATCH3	TRUE	TRUE
chr1	26892471	G	T	ENST00000361720	ENSG00000198746	GPATCH3	TRUE	TRUE
chr1	26892473	G	T	ENST00000361720	ENSG00000198746	GPATCH3	TRUE	TRUE
chr1	26892479	G	T	ENST00000361720	ENSG00000198746	GPATCH3	TRUE	TRUE
chr1	26892493	G	A	ENST00000361720	ENSG00000198746	GPATCH3	TRUE	TRUE
chr1	26892499	C	A	ENST00000361720	ENSG00000198746	GPATCH3	TRUE	TRUE
chr1	26892503	C	T	ENST00000361720	ENSG00000198746	GPATCH3	TRUE	TRUE
chr1	26892504	C	T	ENST00000361720	ENSG00000198746	GPATCH3	TRUE	TRUE
chr1	26892511	G	A	ENST00000361720	ENSG00000198746	GPATCH3	TRUE	TRUE
chr1	26892517	C	A	ENST00000361720	ENSG00000198746	GPATCH3	TRUE	TRUE
chr1	26892526	T	A	ENST00000361720	ENSG00000198746	GPATCH3	TRUE	TRUE
chr1	26892539	C	A	ENST00000361720	ENSG00000198746	GPATCH3	TRUE	FALSE
chr1	26892539	C	G	ENST00000361720	ENSG00000198746	GPATCH3	TRUE	FALSE
chr1	26892539	C	T	ENST00000361720	ENSG00000198746	GPATCH3	TRUE	FALSE
chr1	26892540	T	A	ENST00000361720	ENSG00000198746	GPATCH3	TRUE	FALSE
chr1	26892540	T	C	ENST00000361720	ENSG00000198746	GPATCH3	TRUE	FALSE
chr1	26892540	T	G	ENST00000361720	ENSG00000198746	GPATCH3	TRUE	FALSE
chr1	26892668	A	C	ENST00000361720	ENSG00000198746	GPATCH3	TRUE	FALSE
chr1	26892668	A	G	ENST00000361720	ENSG00000198746	GPATCH3	TRUE	FALSE
chr1	26892668	A	T	ENST00000361720	ENSG00000198746	GPATCH3	TRUE	FALSE
chr1	26892669	C	A	ENST00000361720	ENSG00000198746	GPATCH3	TRUE	FALSE
chr1	26892669	C	G	ENST00000361720	ENSG00000198746	GPATCH3	TRUE	FALSE
chr1	26892669	C	T	ENST00000361720	ENSG00000198746	GPATCH3	TRUE	FALSE
chr1	26892672	T	A	ENST00000361720	ENSG00000198746	GPATCH3	TRUE	TRUE
chr1	26892684	C	A	ENST00000361720	ENSG00000198746	GPATCH3	TRUE	TRUE
chr1	26892699	G	A	ENST00000361720	ENSG00000198746	GPATCH3	TRUE	TRUE
chr1	26892705	C	A	ENST00000361720	ENSG00000198746	GPATCH3	TRUE	TRUE
chr1	26892723	C	A	ENST00000361720	ENSG00000198746	GPATCH3	TRUE	TRUE
chr1	26892726	G	A	ENST00000361720	ENSG00000198746	GPATCH3	TRUE	TRUE
chr1	26892729	C	A	ENST00000361720	ENSG00000198746	GPATCH3	TRUE	TRUE
chr1	26892735	G	A	ENST00000361720	ENSG00000198746	GPATCH3	TRUE	TRUE
chr1	26892741	T	A	ENST00000361720	ENSG00000198746	GPATCH3	TRUE	TRUE
chr1	26892744	G	A	ENST00000361720	ENSG00000198746	GPATCH3	TRUE	TRUE
chr1	26892747	C	A	ENST00000361720	ENSG00000198746	GPATCH3	TRUE	TRUE
chr1	26892759	G	A	ENST00000361720	ENSG00000198746	GPATCH3	TRUE	TRUE
chr1	26892771	G	A	ENST00000361720	ENSG00000198746	GPATCH3	TRUE	TRUE
chr1	26892780	T	A	ENST00000361720	ENSG00000198746	GPATCH3	TRUE	TRUE
chr1	26892786	C	A	ENST00000361720	ENSG00000198746	GPATCH3	TRUE	TRUE
chr1	26892792	C	A	ENST00000361720	ENSG00000198746	GPATCH3	TRUE	FALSE
chr1	26892792	C	G	ENST00000361720	ENSG00000198746	GPATCH3	TRUE	FALSE
chr1	26892792	C	T	ENST00000361720	ENSG00000198746	GPATCH3	TRUE	FALSE
chr1	26892793	T	A	ENST00000361720	ENSG00000198746	GPATCH3	TRUE	FALSE
chr1	26892793	T	C	ENST00000361720	ENSG00000198746	GPATCH3	TRUE	FALSE
chr1	26892793	T	G	ENST00000361720	ENSG00000198746	GPATCH3	TRUE	FALSE
chr1	26893387	A	C	ENST00000361720	ENSG00000198746	GPATCH3	FALSE	FALSE
chr1	26893387	A	G	ENST00000361720	ENSG00000198746	GPATCH3	FALSE	FALSE
chr1	26893387	A	T	ENST00000361720	ENSG00000198746	GPATCH3	FALSE	FALSE
chr1	26893388	C	A	ENST00000361720	ENSG00000198746	GPATCH3	FALSE	FALSE
chr1	26893388	C	G	ENST00000361720	ENSG00000198746	GPATCH3	FALSE	FALSE
chr1	26893388	C	T	ENST00000361720	ENSG00000198746	GPATCH3	FALSE	FALSE
chr1	26893392	T	A	ENST00000361720	ENSG00000198746	GPATCH3	TRUE	TRUE
chr1	26893396	A	C	ENST00000361720	ENSG00000198746	GPATCH3	TRUE	TRUE
chr1	26893396	A	T	ENST00000361720	ENSG00000198746	GPATCH3	TRUE	TRUE
chr1	26893399	G	C	ENST00000361720	ENSG00000198746	GPATCH3	TRUE	TRUE
chr1	26893399	G	T	ENST00000361720	ENSG00000198746	GPATCH3	TRUE	TRUE
chr1	26893420	C	T	ENST00000361720	ENSG00000198746	GPATCH3	TRUE	TRUE
chr1	26893421	C	T	ENST00000361720	ENSG00000198746	GPATCH3	TRUE	TRUE
chr1	26893437	G	A	ENST00000361720	ENSG00000198746	GPATCH3	TRUE	TRUE
chr1	26893440	C	A	ENST00000361720	ENSG00000198746	GPATCH3	TRUE	TRUE
chr1	26893449	C	A	ENST00000361720	ENSG00000198746	GPATCH3	TRUE	FALSE
chr1	26893449	C	G	ENST00000361720	ENSG00000198746	GPATCH3	TRUE	FALSE
chr1	26893449	C	T	ENST00000361720	ENSG00000198746	GPATCH3	TRUE	FALSE
chr1	26893450	T	A	ENST00000361720	ENSG00000198746	GPATCH3	TRUE	FALSE
chr1	26893450	T	C	ENST00000361720	ENSG00000198746	GPATCH3	TRUE	FALSE
chr1	26893450	T	G	ENST00000361720	ENSG00000198746	GPATCH3	TRUE	FALSE
chr1	26894234	A	C	ENST00000361720	ENSG00000198746	GPATCH3	TRUE	FALSE
chr1	26894234	A	G	ENST00000361720	ENSG00000198746	GPATCH3	TRUE	FALSE
chr1	26894234	A	T	ENST00000361720	ENSG00000198746	GPATCH3	TRUE	FALSE
chr1	26894235	C	A	ENST00000361720	ENSG00000198746	GPATCH3	TRUE	FALSE
chr1	26894235	C	G	ENST00000361720	ENSG00000198746	GPATCH3	TRUE	FALSE
chr1	26894235	C	T	ENST00000361720	ENSG00000198746	GPATCH3	TRUE	FALSE
chr1	26894239	C	A	ENST00000361720	ENSG00000198746	GPATCH3	TRUE	TRUE
chr1	26894242	C	A	ENST00000361720	ENSG00000198746	GPATCH3	TRUE	TRUE
chr1	26894245	C	A	ENST00000361720	ENSG00000198746	GPATCH3	TRUE	TRUE
chr1	26894248	C	A	ENST00000361720	ENSG00000198746	GPATCH3	TRUE	TRUE
chr1	26894251	G	A	ENST00000361720	ENSG00000198746	GPATCH3	TRUE	TRUE
chr1	26894252	C	T	ENST00000361720	ENSG00000198746	GPATCH3	TRUE	TRUE
chr1	26894253	C	T	ENST00000361720	ENSG00000198746	GPATCH3	TRUE	TRUE
chr1	26894260	G	A	ENST00000361720	ENSG00000198746	GPATCH3	TRUE	TRUE
chr1	26894270	A	C	ENST00000361720	ENSG00000198746	GPATCH3	TRUE	TRUE
chr1	26894270	A	T	ENST00000361720	ENSG00000198746	GPATCH3	TRUE	TRUE
chr1	26894296	T	A	ENST00000361720	ENSG00000198746	GPATCH3	TRUE	TRUE
chr1	26894299	C	A	ENST00000361720	ENSG00000198746	GPATCH3	TRUE	TRUE
chr1	26894300	C	T	ENST00000361720	ENSG00000198746	GPATCH3	TRUE	TRUE
chr1	26894301	C	T	ENST00000361720	ENSG00000198746	GPATCH3	TRUE	TRUE
chr1	26894305	T	A	ENST00000361720	ENSG00000198746	GPATCH3	TRUE	TRUE
chr1	26894311	C	A	ENST00000361720	ENSG00000198746	GPATCH3	TRUE	TRUE
chr1	26894317	C	A	ENST00000361720	ENSG00000198746	GPATCH3	TRUE	TRUE
chr1	26894320	C	A	ENST00000361720	ENSG00000198746	GPATCH3	TRUE	TRUE
chr1	26894323	C	A	ENST00000361720	ENSG00000198746	GPATCH3	TRUE	TRUE
chr1	26894332	G	A	ENST00000361720	ENSG00000198746	GPATCH3	TRUE	TRUE
chr1	26894335	C	A	ENST00000361720	ENSG00000198746	GPATCH3	TRUE	TRUE
chr1	26894347	C	A	ENST00000361720	ENSG00000198746	GPATCH3	TRUE	TRUE
chr1	26894350	G	A	ENST00000361720	ENSG00000198746	GPATCH3	TRUE	TRUE
chr1	26894365	C	A	ENST00000361720	ENSG00000198746	GPATCH3	TRUE	TRUE
chr1	26894377	C	A	ENST00000361720	ENSG00000198746	GPATCH3	TRUE	TRUE
chr1	26894386	C	A	ENST00000361720	ENSG00000198746	GPATCH3	TRUE	TRUE
chr1	26894387	C	T	ENST00000361720	ENSG00000198746	GPATCH3	TRUE	TRUE
chr1	26894388	C	T	ENST00000361720	ENSG00000198746	GPATCH3	TRUE	TRUE
chr1	26894392	C	A	ENST00000361720	ENSG00000198746	GPATCH3	TRUE	TRUE
chr1	26894395	C	A	ENST00000361720	ENSG00000198746	GPATCH3	TRUE	TRUE
chr1	26894411	C	A	ENST00000361720	ENSG00000198746	GPATCH3	TRUE	FALSE
chr1	26894411	C	G	ENST00000361720	ENSG00000198746	GPATCH3	TRUE	FALSE
chr1	26894411	C	T	ENST00000361720	ENSG00000198746	GPATCH3	TRUE	FALSE
chr1	26894412	T	A	ENST00000361720	ENSG00000198746	GPATCH3	TRUE	FALSE
chr1	26894412	T	C	ENST00000361720	ENSG00000198746	GPATCH3	TRUE	FALSE
chr1	26894412	T	G	ENST00000361720	ENSG00000198746	GPATCH3	TRUE	FALSE
chr1	26897299	A	C	ENST00000361720	ENSG00000198746	GPATCH3	FALSE	FALSE
chr1	26897299	A	G	ENST00000361720	ENSG00000198746	GPATCH3	FALSE	FALSE
chr1	26897299	A	T	ENST00000361720	ENSG00000198746	GPATCH3	TRUE	FALSE
chr1	26897300	C	A	ENST00000361720	ENSG00000198746	GPATCH3	TRUE	FALSE
chr1	26897300	C	G	ENST00000361720	ENSG00000198746	GPATCH3	TRUE	FALSE
chr1	26897300	C	T	ENST00000361720	ENSG00000198746	GPATCH3	TRUE	FALSE
chr1	26897303	C	A	ENST00000361720	ENSG00000198746	GPATCH3	TRUE	TRUE
chr1	26897308	G	C	ENST00000361720	ENSG00000198746	GPATCH3	TRUE	TRUE
chr1	26897308	G	T	ENST00000361720	ENSG00000198746	GPATCH3	TRUE	TRUE
chr1	26897318	C	A	ENST00000361720	ENSG00000198746	GPATCH3	TRUE	TRUE
chr1	26897321	C	A	ENST00000361720	ENSG00000198746	GPATCH3	TRUE	TRUE
chr1	26897324	C	A	ENST00000361720	ENSG00000198746	GPATCH3	TRUE	TRUE
chr1	26897327	C	A	ENST00000361720	ENSG00000198746	GPATCH3	TRUE	TRUE
chr1	26897330	C	A	ENST00000361720	ENSG00000198746	GPATCH3	TRUE	TRUE
chr1	26897333	T	A	ENST00000361720	ENSG00000198746	GPATCH3	TRUE	TRUE
chr1	26897342	C	A	ENST00000361720	ENSG00000198746	GPATCH3	TRUE	TRUE
chr1	26897345	C	A	ENST00000361720	ENSG00000198746	GPATCH3	TRUE	TRUE
chr1	26897348	C	A	ENST00000361720	ENSG00000198746	GPATCH3	TRUE	TRUE
chr1	26897354	C	A	ENST00000361720	ENSG00000198746	GPATCH3	TRUE	TRUE
chr1	26897357	C	A	ENST00000361720	ENSG00000198746	GPATCH3	TRUE	TRUE
chr1	26897358	A	T	ENST00000361720	ENSG00000198746	GPATCH3	TRUE	TRUE
chr1	26897385	G	C	ENST00000361720	ENSG00000198746	GPATCH3	TRUE	TRUE
chr1	26897385	G	T	ENST00000361720	ENSG00000198746	GPATCH3	TRUE	TRUE
chr1	26897393	C	A	ENST00000361720	ENSG00000198746	GPATCH3	TRUE	TRUE
chr1	26897396	G	A	ENST00000361720	ENSG00000198746	GPATCH3	TRUE	TRUE
chr1	26897405	C	A	ENST00000361720	ENSG00000198746	GPATCH3	TRUE	TRUE
chr1	26897408	C	A	ENST00000361720	ENSG00000198746	GPATCH3	TRUE	TRUE
chr1	26897414	C	A	ENST00000361720	ENSG00000198746	GPATCH3	TRUE	TRUE
chr1	26897421	A	C	ENST00000361720	ENSG00000198746	GPATCH3	TRUE	TRUE
chr1	26897421	A	T	ENST00000361720	ENSG00000198746	GPATCH3	TRUE	TRUE
chr1	26897432	C	A	ENST00000361720	ENSG00000198746	GPATCH3	TRUE	TRUE
chr1	26897435	C	A	ENST00000361720	ENSG00000198746	GPATCH3	TRUE	TRUE
chr1	26897438	G	A	ENST00000361720	ENSG00000198746	GPATCH3	TRUE	TRUE
chr1	26897441	C	A	ENST00000361720	ENSG00000198746	GPATCH3	TRUE	TRUE
chr1	26897450	C	A	ENST00000361720	ENSG00000198746	GPATCH3	TRUE	TRUE
chr1	26897452	G	C	ENST00000361720	ENSG00000198746	GPATCH3	TRUE	TRUE
chr1	26897452	G	T	ENST00000361720	ENSG00000198746	GPATCH3	TRUE	TRUE
chr1	26897459	C	A	ENST00000361720	ENSG00000198746	GPATCH3	TRUE	TRUE
chr1	26897460	A	C	ENST00000361720	ENSG00000198746	GPATCH3	TRUE	TRUE
chr1	26897460	A	T	ENST00000361720	ENSG00000198746	GPATCH3	TRUE	TRUE
chr1	26897465	C	A	ENST00000361720	ENSG00000198746	GPATCH3	TRUE	TRUE
chr1	26897481	G	C	ENST00000361720	ENSG00000198746	GPATCH3	TRUE	TRUE
chr1	26897481	G	T	ENST00000361720	ENSG00000198746	GPATCH3	TRUE	TRUE
chr1	26897504	T	A	ENST00000361720	ENSG00000198746	GPATCH3	TRUE	TRUE
chr1	26897513	G	A	ENST00000361720	ENSG00000198746	GPATCH3	TRUE	TRUE
chr1	26897519	G	A	ENST00000361720	ENSG00000198746	GPATCH3	TRUE	TRUE
chr1	26897525	G	A	ENST00000361720	ENSG00000198746	GPATCH3	TRUE	TRUE
chr1	26897550	G	T	ENST00000361720	ENSG00000198746	GPATCH3	TRUE	TRUE
chr1	26897563	A	T	ENST00000361720	ENSG00000198746	GPATCH3	TRUE	TRUE
chr1	26897567	C	A	ENST00000361720	ENSG00000198746	GPATCH3	TRUE	TRUE
chr1	26897569	A	T	ENST00000361720	ENSG00000198746	GPATCH3	TRUE	TRUE
chr1	26897603	T	A	ENST00000361720	ENSG00000198746	GPATCH3	TRUE	TRUE
chr1	26897630	C	A	ENST00000361720	ENSG00000198746	GPATCH3	TRUE	TRUE
chr1	26897639	G	A	ENST00000361720	ENSG00000198746	GPATCH3	TRUE	TRUE
chr1	26897642	T	A	ENST00000361720	ENSG00000198746	GPATCH3	TRUE	TRUE
chr1	26897666	C	A	ENST00000361720	ENSG00000198746	GPATCH3	TRUE	TRUE
chr1	26897672	C	A	ENST00000361720	ENSG00000198746	GPATCH3	TRUE	TRUE
chr1	26897678	T	A	ENST00000361720	ENSG00000198746	GPATCH3	TRUE	TRUE
chr1	26897679	C	T	ENST00000361720	ENSG00000198746	GPATCH3	TRUE	TRUE
chr1	26897680	C	T	ENST00000361720	ENSG00000198746	GPATCH3	TRUE	TRUE
chr1	26897687	G	A	ENST00000361720	ENSG00000198746	GPATCH3	TRUE	TRUE
chr1	26897693	C	A	ENST00000361720	ENSG00000198746	GPATCH3	TRUE	TRUE
chr1	26897696	T	A	ENST00000361720	ENSG00000198746	GPATCH3	TRUE	TRUE
chr1	26897705	T	A	ENST00000361720	ENSG00000198746	GPATCH3	TRUE	TRUE
chr1	26897726	C	A	ENST00000361720	ENSG00000198746	GPATCH3	TRUE	FALSE
chr1	26897726	C	G	ENST00000361720	ENSG00000198746	GPATCH3	TRUE	FALSE
chr1	26897726	C	T	ENST00000361720	ENSG00000198746	GPATCH3	TRUE	FALSE
chr1	26897727	T	A	ENST00000361720	ENSG00000198746	GPATCH3	TRUE	FALSE
chr1	26897727	T	C	ENST00000361720	ENSG00000198746	GPATCH3	TRUE	FALSE
chr1	26897727	T	G	ENST00000361720	ENSG00000198746	GPATCH3	TRUE	FALSE
chr1	26899990	A	C	ENST00000361720	ENSG00000198746	GPATCH3	TRUE	FALSE
chr1	26899990	A	G	ENST00000361720	ENSG00000198746	GPATCH3	TRUE	FALSE
chr1	26899990	A	T	ENST00000361720	ENSG00000198746	GPATCH3	TRUE	FALSE
chr1	26899991	C	A	ENST00000361720	ENSG00000198746	GPATCH3	TRUE	FALSE
chr1	26899991	C	G	ENST00000361720	ENSG00000198746	GPATCH3	TRUE	FALSE
chr1	26899991	C	T	ENST00000361720	ENSG00000198746	GPATCH3	TRUE	FALSE
chr1	26899994	G	C	ENST00000361720	ENSG00000198746	GPATCH3	TRUE	TRUE
chr1	26899994	G	T	ENST00000361720	ENSG00000198746	GPATCH3	TRUE	TRUE
chr1	26900001	C	A	ENST00000361720	ENSG00000198746	GPATCH3	TRUE	TRUE
chr1	26900019	T	A	ENST00000361720	ENSG00000198746	GPATCH3	TRUE	TRUE
chr1	26900029	A	T	ENST00000361720	ENSG00000198746	GPATCH3	TRUE	TRUE
chr1	26900044	C	T	ENST00000361720	ENSG00000198746	GPATCH3	TRUE	TRUE
chr1	26900045	C	T	ENST00000361720	ENSG00000198746	GPATCH3	TRUE	TRUE
chr1	26900065	C	T	ENST00000361720	ENSG00000198746	GPATCH3	TRUE	TRUE
chr1	26900066	C	T	ENST00000361720	ENSG00000198746	GPATCH3	TRUE	TRUE
chr1	26900078	G	T	ENST00000361720	ENSG00000198746	GPATCH3	TRUE	TRUE
chr1	26900080	G	C	ENST00000361720	ENSG00000198746	GPATCH3	TRUE	TRUE
chr1	26900080	G	T	ENST00000361720	ENSG00000198746	GPATCH3	TRUE	TRUE
chr1	26900100	G	A	ENST00000361720	ENSG00000198746	GPATCH3	TRUE	TRUE
chr1	26900106	G	A	ENST00000361720	ENSG00000198746	GPATCH3	TRUE	TRUE
chr1	26900111	A	T	ENST00000361720	ENSG00000198746	GPATCH3	TRUE	TRUE
chr1	26900123	G	T	ENST00000361720	ENSG00000198746	GPATCH3	TRUE	TRUE
chr1	26900131	G	T	ENST00000361720	ENSG00000198746	GPATCH3	TRUE	TRUE
chr1	26900134	G	T	ENST00000361720	ENSG00000198746	GPATCH3	TRUE	TRUE
chr1	26900137	G	T	ENST00000361720	ENSG00000198746	GPATCH3	TRUE	TRUE
chr1	26900151	G	A	ENST00000361720	ENSG00000198746	GPATCH3	TRUE	TRUE
chr1	26900169	G	A	ENST00000361720	ENSG00000198746	GPATCH3	TRUE	TRUE
chr1	26900198	G	T	ENST00000361720	ENSG00000198746	GPATCH3	TRUE	TRUE
chr1	26900205	G	A	ENST00000361720	ENSG00000198746	GPATCH3	TRUE	TRUE
chr1	26900217	G	A	ENST00000361720	ENSG00000198746	GPATCH3	TRUE	TRUE
chr1	26900223	C	A	ENST00000361720	ENSG00000198746	GPATCH3	TRUE	TRUE
chr1	26900268	G	A	ENST00000361720	ENSG00000198746	GPATCH3	TRUE	TRUE
chr1	26900283	C	A	ENST00000361720	ENSG00000198746	GPATCH3	TRUE	TRUE
chr1	26900296	G	C	ENST00000361720	ENSG00000198746	GPATCH3	TRUE	TRUE
chr1	26900296	G	T	ENST00000361720	ENSG00000198746	GPATCH3	TRUE	TRUE
chr1	26900305	A	T	ENST00000361720	ENSG00000198746	GPATCH3	TRUE	TRUE
chr1	26900328	C	A	ENST00000361720	ENSG00000198746	GPATCH3	TRUE	TRUE
chr1	26900331	C	A	ENST00000361720	ENSG00000198746	GPATCH3	TRUE	TRUE
chr1	26900334	G	A	ENST00000361720	ENSG00000198746	GPATCH3	TRUE	TRUE
chr1	26900340	G	A	ENST00000361720	ENSG00000198746	GPATCH3	TRUE	TRUE
chr1	26900347	A	C	ENST00000361720	ENSG00000198746	GPATCH3	TRUE	TRUE
chr1	26900347	A	T	ENST00000361720	ENSG00000198746	GPATCH3	TRUE	TRUE
chr1	26900357	A	C	ENST00000361720	ENSG00000198746	GPATCH3	TRUE	TRUE
chr1	26900357	A	T	ENST00000361720	ENSG00000198746	GPATCH3	TRUE	TRUE
chr1	26900366	G	T	ENST00000361720	ENSG00000198746	GPATCH3	TRUE	TRUE
chr1	26900372	A	T	ENST00000361720	ENSG00000198746	GPATCH3	TRUE	FALSE
chr1	26900401	G	C	ENST00000361720	ENSG00000198746	GPATCH3	FALSE	FALSE
chr1	26900401	G	T	ENST00000361720	ENSG00000198746	GPATCH3	FALSE	FALSE
chr1	26900415	C	A	ENST00000361720	ENSG00000198746	GPATCH3	FALSE	FALSE
chr1	26900418	C	A	ENST00000361720	ENSG00000198746	GPATCH3	FALSE	FALSE
chr1	26900421	C	A	ENST00000361720	ENSG00000198746	GPATCH3	FALSE	FALSE
chr1	26900427	C	A	ENST00000361720	ENSG00000198746	GPATCH3	FALSE	FALSE
chr1	26911855	A	T	ENST00000254227	ENSG00000131910	NR0B2	FALSE	FALSE
chr1	26911895	C	A	ENST00000254227	ENSG00000131910	NR0B2	FALSE	FALSE
chr1	26911946	T	A	ENST00000254227	ENSG00000131910	NR0B2	FALSE	FALSE
chr1	26911988	G	A	ENST00000254227	ENSG00000131910	NR0B2	FALSE	FALSE
chr1	26911998	G	T	ENST00000254227	ENSG00000131910	NR0B2	FALSE	FALSE
chr1	26912001	C	T	ENST00000254227	ENSG00000131910	NR0B2	FALSE	FALSE
chr1	26912002	C	T	ENST00000254227	ENSG00000131910	NR0B2	FALSE	FALSE
chr1	26912009	C	A	ENST00000254227	ENSG00000131910	NR0B2	FALSE	FALSE
chr1	26912018	C	A	ENST00000254227	ENSG00000131910	NR0B2	FALSE	FALSE
chr1	26912019	A	T	ENST00000254227	ENSG00000131910	NR0B2	FALSE	FALSE
chr1	26912028	C	T	ENST00000254227	ENSG00000131910	NR0B2	FALSE	FALSE
chr1	26912029	C	T	ENST00000254227	ENSG00000131910	NR0B2	FALSE	FALSE
chr1	26912039	C	A	ENST00000254227	ENSG00000131910	NR0B2	FALSE	FALSE
chr1	26912042	G	A	ENST00000254227	ENSG00000131910	NR0B2	FALSE	FALSE
chr1	26912045	G	A	ENST00000254227	ENSG00000131910	NR0B2	FALSE	FALSE
chr1	26912072	G	A	ENST00000254227	ENSG00000131910	NR0B2	FALSE	FALSE
chr1	26912087	C	A	ENST00000254227	ENSG00000131910	NR0B2	TRUE	FALSE
chr1	26912087	C	G	ENST00000254227	ENSG00000131910	NR0B2	TRUE	FALSE
chr1	26912087	C	T	ENST00000254227	ENSG00000131910	NR0B2	TRUE	FALSE
chr1	26912088	T	A	ENST00000254227	ENSG00000131910	NR0B2	TRUE	FALSE
chr1	26912088	T	C	ENST00000254227	ENSG00000131910	NR0B2	TRUE	FALSE
chr1	26912088	T	G	ENST00000254227	ENSG00000131910	NR0B2	TRUE	FALSE
chr1	26913407	A	C	ENST00000254227	ENSG00000131910	NR0B2	TRUE	FALSE
chr1	26913407	A	G	ENST00000254227	ENSG00000131910	NR0B2	TRUE	FALSE
chr1	26913407	A	T	ENST00000254227	ENSG00000131910	NR0B2	TRUE	FALSE
chr1	26913408	C	A	ENST00000254227	ENSG00000131910	NR0B2	TRUE	FALSE
chr1	26913408	C	G	ENST00000254227	ENSG00000131910	NR0B2	TRUE	FALSE
chr1	26913408	C	T	ENST00000254227	ENSG00000131910	NR0B2	TRUE	FALSE
chr1	26913433	T	A	ENST00000254227	ENSG00000131910	NR0B2	FALSE	FALSE
chr1	26913437	G	T	ENST00000254227	ENSG00000131910	NR0B2	FALSE	FALSE
chr1	26913443	A	C	ENST00000254227	ENSG00000131910	NR0B2	FALSE	FALSE
chr1	26913443	A	T	ENST00000254227	ENSG00000131910	NR0B2	FALSE	FALSE
chr1	26913448	C	A	ENST00000254227	ENSG00000131910	NR0B2	FALSE	FALSE
chr1	26913451	T	A	ENST00000254227	ENSG00000131910	NR0B2	FALSE	FALSE
chr1	26913463	C	A	ENST00000254227	ENSG00000131910	NR0B2	TRUE	TRUE
chr1	26913470	C	T	ENST00000254227	ENSG00000131910	NR0B2	TRUE	TRUE
chr1	26913471	C	T	ENST00000254227	ENSG00000131910	NR0B2	TRUE	TRUE
chr1	26913481	C	A	ENST00000254227	ENSG00000131910	NR0B2	TRUE	TRUE
chr1	26913485	A	T	ENST00000254227	ENSG00000131910	NR0B2	TRUE	TRUE
chr1	26913488	G	T	ENST00000254227	ENSG00000131910	NR0B2	TRUE	TRUE
chr1	26913493	G	A	ENST00000254227	ENSG00000131910	NR0B2	TRUE	TRUE
chr1	26913497	C	T	ENST00000254227	ENSG00000131910	NR0B2	TRUE	TRUE
chr1	26913498	C	T	ENST00000254227	ENSG00000131910	NR0B2	TRUE	TRUE
chr1	26913502	G	A	ENST00000254227	ENSG00000131910	NR0B2	TRUE	TRUE
chr1	26913523	G	A	ENST00000254227	ENSG00000131910	NR0B2	TRUE	TRUE
chr1	26913529	T	A	ENST00000254227	ENSG00000131910	NR0B2	TRUE	TRUE
chr1	26913541	G	A	ENST00000254227	ENSG00000131910	NR0B2	TRUE	TRUE
chr1	26913553	C	A	ENST00000254227	ENSG00000131910	NR0B2	TRUE	TRUE
chr1	26913568	C	A	ENST00000254227	ENSG00000131910	NR0B2	TRUE	TRUE
chr1	26913571	C	A	ENST00000254227	ENSG00000131910	NR0B2	TRUE	TRUE
chr1	26913583	T	A	ENST00000254227	ENSG00000131910	NR0B2	TRUE	TRUE
chr1	26913586	T	A	ENST00000254227	ENSG00000131910	NR0B2	TRUE	TRUE
chr1	26913610	C	A	ENST00000254227	ENSG00000131910	NR0B2	TRUE	TRUE
chr1	26913619	C	A	ENST00000254227	ENSG00000131910	NR0B2	TRUE	TRUE
chr1	26913637	G	A	ENST00000254227	ENSG00000131910	NR0B2	TRUE	TRUE
chr1	26913642	A	T	ENST00000254227	ENSG00000131910	NR0B2	TRUE	TRUE
chr1	26913665	C	T	ENST00000254227	ENSG00000131910	NR0B2	TRUE	TRUE
chr1	26913666	C	T	ENST00000254227	ENSG00000131910	NR0B2	TRUE	TRUE
chr1	26913668	G	T	ENST00000254227	ENSG00000131910	NR0B2	TRUE	TRUE
chr1	26913676	G	A	ENST00000254227	ENSG00000131910	NR0B2	TRUE	TRUE
chr1	26913691	G	A	ENST00000254227	ENSG00000131910	NR0B2	TRUE	TRUE
chr1	26913697	G	A	ENST00000254227	ENSG00000131910	NR0B2	TRUE	TRUE
chr1	26913709	G	A	ENST00000254227	ENSG00000131910	NR0B2	TRUE	TRUE
chr1	26913710	C	T	ENST00000254227	ENSG00000131910	NR0B2	TRUE	TRUE
chr1	26913711	C	T	ENST00000254227	ENSG00000131910	NR0B2	TRUE	TRUE
chr1	26913748	T	A	ENST00000254227	ENSG00000131910	NR0B2	TRUE	TRUE
chr1	26913762	A	T	ENST00000254227	ENSG00000131910	NR0B2	TRUE	TRUE
chr1	26913769	C	A	ENST00000254227	ENSG00000131910	NR0B2	TRUE	TRUE
chr1	26913773	G	T	ENST00000254227	ENSG00000131910	NR0B2	TRUE	TRUE
chr1	26913791	A	T	ENST00000254227	ENSG00000131910	NR0B2	TRUE	TRUE
chr1	26913799	G	A	ENST00000254227	ENSG00000131910	NR0B2	TRUE	TRUE
chr1	26913814	G	A	ENST00000254227	ENSG00000131910	NR0B2	TRUE	TRUE
chr1	26913818	A	T	ENST00000254227	ENSG00000131910	NR0B2	TRUE	TRUE
chr1	26913824	G	T	ENST00000254227	ENSG00000131910	NR0B2	TRUE	TRUE
chr1	26913841	G	A	ENST00000254227	ENSG00000131910	NR0B2	TRUE	TRUE
chr1	26913853	T	A	ENST00000254227	ENSG00000131910	NR0B2	TRUE	TRUE
chr1	26913875	G	C	ENST00000254227	ENSG00000131910	NR0B2	TRUE	FALSE
chr1	26913875	G	T	ENST00000254227	ENSG00000131910	NR0B2	TRUE	FALSE
chr1	26913904	C	A	ENST00000254227	ENSG00000131910	NR0B2	FALSE	FALSE
chr1	26913907	G	A	ENST00000254227	ENSG00000131910	NR0B2	FALSE	FALSE
chr1	26913908	G	T	ENST00000254227	ENSG00000131910	NR0B2	FALSE	FALSE
chr1	26913914	G	T	ENST00000254227	ENSG00000131910	NR0B2	FALSE	FALSE
chr1	26913928	G	A	ENST00000254227	ENSG00000131910	NR0B2	FALSE	FALSE
chr1	26921855	G	T	ENST00000321265	ENSG00000090273	NUDC	FALSE	FALSE
chr1	26921858	G	T	ENST00000321265	ENSG00000090273	NUDC	FALSE	FALSE
chr1	26921861	C	T	ENST00000321265	ENSG00000090273	NUDC	FALSE	FALSE
chr1	26921864	G	T	ENST00000321265	ENSG00000090273	NUDC	FALSE	FALSE
chr1	26921867	G	T	ENST00000321265	ENSG00000090273	NUDC	FALSE	FALSE
chr1	26921870	G	T	ENST00000321265	ENSG00000090273	NUDC	FALSE	FALSE
chr1	26921889	T	A	ENST00000321265	ENSG00000090273	NUDC	FALSE	FALSE
chr1	26921903	C	T	ENST00000321265	ENSG00000090273	NUDC	TRUE	FALSE
chr1	26921906	C	T	ENST00000321265	ENSG00000090273	NUDC	TRUE	FALSE
chr1	26921912	G	T	ENST00000321265	ENSG00000090273	NUDC	TRUE	FALSE
chr1	26921924	C	T	ENST00000321265	ENSG00000090273	NUDC	TRUE	TRUE
chr1	26921927	G	T	ENST00000321265	ENSG00000090273	NUDC	TRUE	TRUE
chr1	26921930	G	A	ENST00000321265	ENSG00000090273	NUDC	TRUE	FALSE
chr1	26921930	G	C	ENST00000321265	ENSG00000090273	NUDC	TRUE	FALSE
chr1	26921930	G	T	ENST00000321265	ENSG00000090273	NUDC	TRUE	FALSE
chr1	26921931	T	A	ENST00000321265	ENSG00000090273	NUDC	TRUE	FALSE
chr1	26921931	T	C	ENST00000321265	ENSG00000090273	NUDC	TRUE	FALSE
chr1	26921931	T	G	ENST00000321265	ENSG00000090273	NUDC	TRUE	FALSE
chr1	26924087	A	C	ENST00000321265	ENSG00000090273	NUDC	TRUE	FALSE
chr1	26924087	A	G	ENST00000321265	ENSG00000090273	NUDC	TRUE	FALSE
chr1	26924087	A	T	ENST00000321265	ENSG00000090273	NUDC	TRUE	FALSE
chr1	26924088	G	A	ENST00000321265	ENSG00000090273	NUDC	TRUE	FALSE
chr1	26924088	G	C	ENST00000321265	ENSG00000090273	NUDC	TRUE	FALSE
chr1	26924088	G	T	ENST00000321265	ENSG00000090273	NUDC	TRUE	FALSE
chr1	26924116	C	T	ENST00000321265	ENSG00000090273	NUDC	TRUE	TRUE
chr1	26924122	A	T	ENST00000321265	ENSG00000090273	NUDC	TRUE	TRUE
chr1	26924140	G	T	ENST00000321265	ENSG00000090273	NUDC	TRUE	TRUE
chr1	26924143	G	T	ENST00000321265	ENSG00000090273	NUDC	TRUE	TRUE
chr1	26924146	G	T	ENST00000321265	ENSG00000090273	NUDC	TRUE	TRUE
chr1	26924149	G	T	ENST00000321265	ENSG00000090273	NUDC	TRUE	TRUE
chr1	26924161	G	T	ENST00000321265	ENSG00000090273	NUDC	TRUE	TRUE
chr1	26924164	A	T	ENST00000321265	ENSG00000090273	NUDC	TRUE	TRUE
chr1	26924167	G	A	ENST00000321265	ENSG00000090273	NUDC	TRUE	FALSE
chr1	26924167	G	C	ENST00000321265	ENSG00000090273	NUDC	TRUE	FALSE
chr1	26924167	G	T	ENST00000321265	ENSG00000090273	NUDC	TRUE	FALSE
chr1	26924168	T	A	ENST00000321265	ENSG00000090273	NUDC	TRUE	FALSE
chr1	26924168	T	C	ENST00000321265	ENSG00000090273	NUDC	FALSE	FALSE
chr1	26924168	T	G	ENST00000321265	ENSG00000090273	NUDC	TRUE	FALSE
chr1	26941455	A	C	ENST00000321265	ENSG00000090273	NUDC	TRUE	FALSE
chr1	26941455	A	G	ENST00000321265	ENSG00000090273	NUDC	TRUE	FALSE
chr1	26941455	A	T	ENST00000321265	ENSG00000090273	NUDC	TRUE	FALSE
chr1	26941456	G	A	ENST00000321265	ENSG00000090273	NUDC	TRUE	FALSE
chr1	26941456	G	C	ENST00000321265	ENSG00000090273	NUDC	TRUE	FALSE
chr1	26941456	G	T	ENST00000321265	ENSG00000090273	NUDC	TRUE	FALSE
chr1	26941466	C	T	ENST00000321265	ENSG00000090273	NUDC	TRUE	TRUE
chr1	26941487	C	T	ENST00000321265	ENSG00000090273	NUDC	TRUE	TRUE
chr1	26941496	C	T	ENST00000321265	ENSG00000090273	NUDC	TRUE	TRUE
chr1	26941499	A	T	ENST00000321265	ENSG00000090273	NUDC	TRUE	TRUE
chr1	26941511	G	T	ENST00000321265	ENSG00000090273	NUDC	TRUE	TRUE
chr1	26941514	A	T	ENST00000321265	ENSG00000090273	NUDC	TRUE	TRUE
chr1	26941517	A	T	ENST00000321265	ENSG00000090273	NUDC	TRUE	TRUE
chr1	26941526	C	T	ENST00000321265	ENSG00000090273	NUDC	TRUE	TRUE
chr1	26941529	G	T	ENST00000321265	ENSG00000090273	NUDC	TRUE	TRUE
chr1	26941535	G	T	ENST00000321265	ENSG00000090273	NUDC	TRUE	TRUE
chr1	26941544	G	T	ENST00000321265	ENSG00000090273	NUDC	TRUE	TRUE
chr1	26941547	A	T	ENST00000321265	ENSG00000090273	NUDC	TRUE	TRUE
chr1	26941553	G	T	ENST00000321265	ENSG00000090273	NUDC	TRUE	TRUE
chr1	26941565	A	T	ENST00000321265	ENSG00000090273	NUDC	TRUE	TRUE
chr1	26941574	A	T	ENST00000321265	ENSG00000090273	NUDC	TRUE	TRUE
chr1	26941577	G	T	ENST00000321265	ENSG00000090273	NUDC	TRUE	TRUE
chr1	26941583	A	T	ENST00000321265	ENSG00000090273	NUDC	TRUE	TRUE
chr1	26941587	C	A	ENST00000321265	ENSG00000090273	NUDC	TRUE	TRUE
chr1	26941587	C	G	ENST00000321265	ENSG00000090273	NUDC	TRUE	TRUE
chr1	26941589	G	T	ENST00000321265	ENSG00000090273	NUDC	TRUE	TRUE
chr1	26941596	C	A	ENST00000321265	ENSG00000090273	NUDC	TRUE	TRUE
chr1	26941596	C	G	ENST00000321265	ENSG00000090273	NUDC	TRUE	TRUE
chr1	26941604	C	T	ENST00000321265	ENSG00000090273	NUDC	TRUE	TRUE
chr1	26941610	A	T	ENST00000321265	ENSG00000090273	NUDC	TRUE	TRUE
chr1	26941613	G	T	ENST00000321265	ENSG00000090273	NUDC	TRUE	TRUE
chr1	26941625	G	T	ENST00000321265	ENSG00000090273	NUDC	TRUE	TRUE
chr1	26941628	G	T	ENST00000321265	ENSG00000090273	NUDC	TRUE	TRUE
chr1	26941634	G	T	ENST00000321265	ENSG00000090273	NUDC	TRUE	TRUE
chr1	26941643	C	T	ENST00000321265	ENSG00000090273	NUDC	TRUE	TRUE
chr1	26941649	G	T	ENST00000321265	ENSG00000090273	NUDC	TRUE	TRUE
chr1	26941658	C	T	ENST00000321265	ENSG00000090273	NUDC	TRUE	TRUE
chr1	26941661	G	A	ENST00000321265	ENSG00000090273	NUDC	TRUE	FALSE
chr1	26941661	G	C	ENST00000321265	ENSG00000090273	NUDC	TRUE	FALSE
chr1	26941661	G	T	ENST00000321265	ENSG00000090273	NUDC	TRUE	FALSE
chr1	26941662	T	A	ENST00000321265	ENSG00000090273	NUDC	TRUE	FALSE
chr1	26941662	T	C	ENST00000321265	ENSG00000090273	NUDC	TRUE	FALSE
chr1	26941662	T	G	ENST00000321265	ENSG00000090273	NUDC	TRUE	FALSE
chr1	26941751	A	C	ENST00000321265	ENSG00000090273	NUDC	TRUE	FALSE
chr1	26941751	A	G	ENST00000321265	ENSG00000090273	NUDC	TRUE	FALSE
chr1	26941751	A	T	ENST00000321265	ENSG00000090273	NUDC	TRUE	FALSE
chr1	26941752	G	A	ENST00000321265	ENSG00000090273	NUDC	TRUE	FALSE
chr1	26941752	G	C	ENST00000321265	ENSG00000090273	NUDC	TRUE	FALSE
chr1	26941752	G	T	ENST00000321265	ENSG00000090273	NUDC	TRUE	FALSE
chr1	26941753	A	T	ENST00000321265	ENSG00000090273	NUDC	TRUE	TRUE
chr1	26941756	A	T	ENST00000321265	ENSG00000090273	NUDC	TRUE	TRUE
chr1	26941765	G	T	ENST00000321265	ENSG00000090273	NUDC	TRUE	TRUE
chr1	26941774	G	T	ENST00000321265	ENSG00000090273	NUDC	TRUE	TRUE
chr1	26941780	C	T	ENST00000321265	ENSG00000090273	NUDC	TRUE	TRUE
chr1	26941786	A	T	ENST00000321265	ENSG00000090273	NUDC	TRUE	TRUE
chr1	26941813	A	T	ENST00000321265	ENSG00000090273	NUDC	TRUE	TRUE
chr1	26941816	C	T	ENST00000321265	ENSG00000090273	NUDC	TRUE	TRUE
chr1	26941819	G	A	ENST00000321265	ENSG00000090273	NUDC	TRUE	FALSE
chr1	26941819	G	C	ENST00000321265	ENSG00000090273	NUDC	TRUE	FALSE
chr1	26941819	G	T	ENST00000321265	ENSG00000090273	NUDC	TRUE	FALSE
chr1	26941820	T	A	ENST00000321265	ENSG00000090273	NUDC	TRUE	FALSE
chr1	26941820	T	C	ENST00000321265	ENSG00000090273	NUDC	TRUE	FALSE
chr1	26941820	T	G	ENST00000321265	ENSG00000090273	NUDC	TRUE	FALSE
chr1	26942658	A	C	ENST00000321265	ENSG00000090273	NUDC	TRUE	FALSE
chr1	26942658	A	G	ENST00000321265	ENSG00000090273	NUDC	TRUE	FALSE
chr1	26942658	A	T	ENST00000321265	ENSG00000090273	NUDC	TRUE	FALSE
chr1	26942659	G	A	ENST00000321265	ENSG00000090273	NUDC	TRUE	FALSE
chr1	26942659	G	C	ENST00000321265	ENSG00000090273	NUDC	TRUE	FALSE
chr1	26942659	G	T	ENST00000321265	ENSG00000090273	NUDC	TRUE	FALSE
chr1	26942666	G	T	ENST00000321265	ENSG00000090273	NUDC	TRUE	TRUE
chr1	26942669	G	T	ENST00000321265	ENSG00000090273	NUDC	TRUE	TRUE
chr1	26942675	G	T	ENST00000321265	ENSG00000090273	NUDC	TRUE	TRUE
chr1	26942678	G	T	ENST00000321265	ENSG00000090273	NUDC	TRUE	TRUE
chr1	26942681	G	T	ENST00000321265	ENSG00000090273	NUDC	TRUE	TRUE
chr1	26942687	G	T	ENST00000321265	ENSG00000090273	NUDC	TRUE	TRUE
chr1	26942690	A	T	ENST00000321265	ENSG00000090273	NUDC	TRUE	TRUE
chr1	26942696	A	T	ENST00000321265	ENSG00000090273	NUDC	TRUE	TRUE
chr1	26942699	G	T	ENST00000321265	ENSG00000090273	NUDC	TRUE	TRUE
chr1	26942702	A	T	ENST00000321265	ENSG00000090273	NUDC	TRUE	TRUE
chr1	26942708	A	T	ENST00000321265	ENSG00000090273	NUDC	TRUE	TRUE
chr1	26942746	C	A	ENST00000321265	ENSG00000090273	NUDC	TRUE	TRUE
chr1	26942746	C	G	ENST00000321265	ENSG00000090273	NUDC	TRUE	TRUE
chr1	26942751	G	A	ENST00000321265	ENSG00000090273	NUDC	TRUE	TRUE
chr1	26942752	G	A	ENST00000321265	ENSG00000090273	NUDC	TRUE	TRUE
chr1	26942756	C	T	ENST00000321265	ENSG00000090273	NUDC	TRUE	TRUE
chr1	26942766	C	A	ENST00000321265	ENSG00000090273	NUDC	TRUE	TRUE
chr1	26942768	G	T	ENST00000321265	ENSG00000090273	NUDC	TRUE	TRUE
chr1	26942777	G	A	ENST00000321265	ENSG00000090273	NUDC	TRUE	FALSE
chr1	26942777	G	C	ENST00000321265	ENSG00000090273	NUDC	TRUE	FALSE
chr1	26942777	G	T	ENST00000321265	ENSG00000090273	NUDC	TRUE	FALSE
chr1	26942778	T	A	ENST00000321265	ENSG00000090273	NUDC	TRUE	FALSE
chr1	26942778	T	C	ENST00000321265	ENSG00000090273	NUDC	TRUE	FALSE
chr1	26942778	T	G	ENST00000321265	ENSG00000090273	NUDC	TRUE	FALSE
chr1	26942869	A	C	ENST00000321265	ENSG00000090273	NUDC	TRUE	TRUE
chr1	26942869	A	G	ENST00000321265	ENSG00000090273	NUDC	TRUE	FALSE
chr1	26942869	A	T	ENST00000321265	ENSG00000090273	NUDC	TRUE	TRUE
chr1	26942870	G	A	ENST00000321265	ENSG00000090273	NUDC	TRUE	TRUE
chr1	26942870	G	C	ENST00000321265	ENSG00000090273	NUDC	TRUE	FALSE
chr1	26942870	G	T	ENST00000321265	ENSG00000090273	NUDC	TRUE	TRUE
chr1	26942888	T	A	ENST00000321265	ENSG00000090273	NUDC	TRUE	TRUE
chr1	26942904	A	T	ENST00000321265	ENSG00000090273	NUDC	TRUE	TRUE
chr1	26942910	A	T	ENST00000321265	ENSG00000090273	NUDC	TRUE	TRUE
chr1	26942931	C	T	ENST00000321265	ENSG00000090273	NUDC	TRUE	TRUE
chr1	26942958	A	T	ENST00000321265	ENSG00000090273	NUDC	TRUE	TRUE
chr1	26942964	C	T	ENST00000321265	ENSG00000090273	NUDC	TRUE	TRUE
chr1	26942985	G	T	ENST00000321265	ENSG00000090273	NUDC	TRUE	TRUE
chr1	26942993	C	A	ENST00000321265	ENSG00000090273	NUDC	TRUE	TRUE
chr1	26942993	C	G	ENST00000321265	ENSG00000090273	NUDC	TRUE	TRUE
chr1	26942997	G	T	ENST00000321265	ENSG00000090273	NUDC	TRUE	TRUE
chr1	26943003	A	T	ENST00000321265	ENSG00000090273	NUDC	TRUE	TRUE
chr1	26943009	G	T	ENST00000321265	ENSG00000090273	NUDC	TRUE	TRUE
chr1	26943012	G	T	ENST00000321265	ENSG00000090273	NUDC	TRUE	TRUE
chr1	26943019	C	A	ENST00000321265	ENSG00000090273	NUDC	TRUE	TRUE
chr1	26943022	G	A	ENST00000321265	ENSG00000090273	NUDC	TRUE	TRUE
chr1	26943023	G	A	ENST00000321265	ENSG00000090273	NUDC	TRUE	TRUE
chr1	26943030	G	T	ENST00000321265	ENSG00000090273	NUDC	TRUE	TRUE
chr1	26943039	A	T	ENST00000321265	ENSG00000090273	NUDC	TRUE	TRUE
chr1	26943060	G	T	ENST00000321265	ENSG00000090273	NUDC	TRUE	TRUE
chr1	26943063	A	T	ENST00000321265	ENSG00000090273	NUDC	TRUE	TRUE
chr1	26943066	G	A	ENST00000321265	ENSG00000090273	NUDC	TRUE	FALSE
chr1	26943066	G	C	ENST00000321265	ENSG00000090273	NUDC	TRUE	TRUE
chr1	26943066	G	T	ENST00000321265	ENSG00000090273	NUDC	TRUE	TRUE
chr1	26943067	T	A	ENST00000321265	ENSG00000090273	NUDC	TRUE	FALSE
chr1	26943067	T	C	ENST00000321265	ENSG00000090273	NUDC	FALSE	FALSE
chr1	26943067	T	G	ENST00000321265	ENSG00000090273	NUDC	TRUE	TRUE
chr1	26945388	A	C	ENST00000321265	ENSG00000090273	NUDC	TRUE	FALSE
chr1	26945388	A	G	ENST00000321265	ENSG00000090273	NUDC	TRUE	FALSE
chr1	26945388	A	T	ENST00000321265	ENSG00000090273	NUDC	TRUE	FALSE
chr1	26945389	G	A	ENST00000321265	ENSG00000090273	NUDC	TRUE	FALSE
chr1	26945389	G	C	ENST00000321265	ENSG00000090273	NUDC	TRUE	FALSE
chr1	26945389	G	T	ENST00000321265	ENSG00000090273	NUDC	TRUE	FALSE
chr1	26945396	A	T	ENST00000321265	ENSG00000090273	NUDC	TRUE	TRUE
chr1	26945402	G	T	ENST00000321265	ENSG00000090273	NUDC
chr1	26945406	G	A	ENST00000321265	ENSG00000090273	NUDC
chr1	26945407	G	A	ENST00000321265	ENSG00000090273	NUDC
chr1	26945409	G	A	ENST00000321265	ENSG00000090273	NUDC
chr1	26945410	G	A	ENST00000321265	ENSG00000090273	NUDC
chr1	26945418	T	A	ENST00000321265	ENSG00000090273	NUDC
chr1	26945435	G	T	ENST00000321265	ENSG00000090273	NUDC
chr1	26945447	A	T	ENST00000321265	ENSG00000090273	NUDC
chr1	26945450	A	T	ENST00000321265	ENSG00000090273	NUDC
chr1	26945462	G	T	ENST00000321265	ENSG00000090273	NUDC
chr1	26945471	A	T	ENST00000321265	ENSG00000090273	NUDC
chr1	26945474	G	A	ENST00000321265	ENSG00000090273	NUDC	TRUE	FALSE
chr1	26945474	G	C	ENST00000321265	ENSG00000090273	NUDC	TRUE	FALSE
chr1	26945474	G	T	ENST00000321265	ENSG00000090273	NUDC	TRUE	FALSE
chr1	26945475	T	A	ENST00000321265	ENSG00000090273	NUDC	TRUE	FALSE
chr1	26945475	T	C	ENST00000321265	ENSG00000090273	NUDC	TRUE	FALSE
chr1	26945475	T	G	ENST00000321265	ENSG00000090273	NUDC	TRUE	FALSE
chr1	26945566	A	C	ENST00000321265	ENSG00000090273	NUDC	TRUE	FALSE
chr1	26945566	A	G	ENST00000321265	ENSG00000090273	NUDC	TRUE	FALSE
chr1	26945566	A	T	ENST00000321265	ENSG00000090273	NUDC	TRUE	FALSE
chr1	26945567	G	A	ENST00000321265	ENSG00000090273	NUDC	TRUE	FALSE
chr1	26945567	G	C	ENST00000321265	ENSG00000090273	NUDC	TRUE	FALSE
chr1	26945567	G	T	ENST00000321265	ENSG00000090273	NUDC	TRUE	FALSE
chr1	26945572	C	A	ENST00000321265	ENSG00000090273	NUDC	TRUE	TRUE
chr1	26945572	C	G	ENST00000321265	ENSG00000090273	NUDC	TRUE	TRUE
chr1	26945586	G	T	ENST00000321265	ENSG00000090273	NUDC	TRUE	TRUE
chr1	26945604	G	T	ENST00000321265	ENSG00000090273	NUDC	TRUE	TRUE
chr1	26945607	A	T	ENST00000321265	ENSG00000090273	NUDC	TRUE	TRUE
chr1	26945618	T	A	ENST00000321265	ENSG00000090273	NUDC	TRUE	TRUE
chr1	26945618	T	G	ENST00000321265	ENSG00000090273	NUDC	TRUE	TRUE
chr1	26945622	C	T	ENST00000321265	ENSG00000090273	NUDC	TRUE	TRUE
chr1	26945625	C	T	ENST00000321265	ENSG00000090273	NUDC	TRUE	TRUE
chr1	26945628	C	T	ENST00000321265	ENSG00000090273	NUDC	TRUE	TRUE
chr1	26945631	A	T	ENST00000321265	ENSG00000090273	NUDC	TRUE	TRUE
chr1	26945653	C	A	ENST00000321265	ENSG00000090273	NUDC	FALSE	FALSE
chr1	26945653	C	G	ENST00000321265	ENSG00000090273	NUDC	FALSE	FALSE
chr1	26945658	G	T	ENST00000321265	ENSG00000090273	NUDC	FALSE	FALSE
chr1	26945661	C	T	ENST00000321265	ENSG00000090273	NUDC	FALSE	FALSE
chr1	26945664	A	T	ENST00000321265	ENSG00000090273	NUDC	FALSE	FALSE
chr1	26945667	A	T	ENST00000321265	ENSG00000090273	NUDC	FALSE	FALSE
chr1	26945670	C	T	ENST00000321265	ENSG00000090273	NUDC	FALSE	FALSE
chr1	26945673	G	T	ENST00000321265	ENSG00000090273	NUDC	FALSE	FALSE
chr1	26945682	A	T	ENST00000321265	ENSG00000090273	NUDC	FALSE	FALSE
chr1	26945685	A	T	ENST00000321265	ENSG00000090273	NUDC	FALSE	FALSE
chr1	26945687	G	A	ENST00000321265	ENSG00000090273	NUDC	TRUE	FALSE
chr1	26945687	G	C	ENST00000321265	ENSG00000090273	NUDC	TRUE	FALSE
chr1	26945687	G	T	ENST00000321265	ENSG00000090273	NUDC	TRUE	FALSE
chr1	26945688	T	A	ENST00000321265	ENSG00000090273	NUDC	TRUE	FALSE
chr1	26945688	T	C	ENST00000321265	ENSG00000090273	NUDC	TRUE	FALSE
chr1	26945688	T	G	ENST00000321265	ENSG00000090273	NUDC	TRUE	FALSE
chr1	26946128	A	C	ENST00000321265	ENSG00000090273	NUDC	FALSE	FALSE
chr1	26946128	A	G	ENST00000321265	ENSG00000090273	NUDC	FALSE	FALSE
chr1	26946128	A	T	ENST00000321265	ENSG00000090273	NUDC	FALSE	FALSE
chr1	26946129	G	A	ENST00000321265	ENSG00000090273	NUDC	FALSE	FALSE
chr1	26946129	G	C	ENST00000321265	ENSG00000090273	NUDC	FALSE	FALSE
chr1	26946129	G	T	ENST00000321265	ENSG00000090273	NUDC	FALSE	FALSE
chr1	26946140	C	T	ENST00000321265	ENSG00000090273	NUDC	FALSE	FALSE
chr1	26946149	G	T	ENST00000321265	ENSG00000090273	NUDC	FALSE	FALSE
chr1	26946164	A	T	ENST00000321265	ENSG00000090273	NUDC	FALSE	FALSE
chr1	26946170	A	T	ENST00000321265	ENSG00000090273	NUDC	FALSE	FALSE
chr1	26950072	G	T	ENST00000320567	ENSG00000175707	KDF1	FALSE	FALSE
chr1	26950075	G	C	ENST00000320567	ENSG00000175707	KDF1	FALSE	FALSE
chr1	26950075	G	T	ENST00000320567	ENSG00000175707	KDF1	FALSE	FALSE
chr1	26950083	G	A	ENST00000320567	ENSG00000175707	KDF1	FALSE	FALSE
chr1	26950088	A	T	ENST00000320567	ENSG00000175707	KDF1	FALSE	FALSE
chr1	26950100	G	T	ENST00000320567	ENSG00000175707	KDF1	FALSE	FALSE
chr1	26950103	G	T	ENST00000320567	ENSG00000175707	KDF1	FALSE	FALSE
chr1	26950122	G	A	ENST00000320567	ENSG00000175707	KDF1	FALSE	FALSE
chr1	26950130	G	C	ENST00000320567	ENSG00000175707	KDF1	FALSE	FALSE
chr1	26950130	G	T	ENST00000320567	ENSG00000175707	KDF1	FALSE	FALSE
chr1	26950147	G	C	ENST00000320567	ENSG00000175707	KDF1	FALSE	FALSE
chr1	26950147	G	T	ENST00000320567	ENSG00000175707	KDF1	FALSE	FALSE
chr1	26950152	C	A	ENST00000320567	ENSG00000175707	KDF1	FALSE	FALSE
chr1	26950152	C	G	ENST00000320567	ENSG00000175707	KDF1	FALSE	FALSE
chr1	26950152	C	T	ENST00000320567	ENSG00000175707	KDF1	FALSE	FALSE
chr1	26950153	T	A	ENST00000320567	ENSG00000175707	KDF1	FALSE	FALSE
chr1	26950153	T	C	ENST00000320567	ENSG00000175707	KDF1	FALSE	FALSE
chr1	26950153	T	G	ENST00000320567	ENSG00000175707	KDF1	FALSE	FALSE
chr1	26950680	A	C	ENST00000320567	ENSG00000175707	KDF1	TRUE	FALSE
chr1	26950680	A	G	ENST00000320567	ENSG00000175707	KDF1	TRUE	FALSE
chr1	26950680	A	T	ENST00000320567	ENSG00000175707	KDF1	TRUE	FALSE
chr1	26950681	C	A	ENST00000320567	ENSG00000175707	KDF1	TRUE	FALSE
chr1	26950681	C	G	ENST00000320567	ENSG00000175707	KDF1	TRUE	FALSE
chr1	26950681	C	T	ENST00000320567	ENSG00000175707	KDF1	TRUE	FALSE
chr1	26950691	C	A	ENST00000320567	ENSG00000175707	KDF1	FALSE	FALSE
chr1	26950692	A	C	ENST00000320567	ENSG00000175707	KDF1	FALSE	FALSE
chr1	26950692	A	T	ENST00000320567	ENSG00000175707	KDF1	FALSE	FALSE
chr1	26950706	T	A	ENST00000320567	ENSG00000175707	KDF1	FALSE	FALSE
chr1	26950733	C	A	ENST00000320567	ENSG00000175707	KDF1	TRUE	TRUE
chr1	26950736	G	A	ENST00000320567	ENSG00000175707	KDF1	TRUE	TRUE
chr1	26950745	G	A	ENST00000320567	ENSG00000175707	KDF1	TRUE	TRUE
chr1	26950757	C	A	ENST00000320567	ENSG00000175707	KDF1	TRUE	FALSE
chr1	26950757	C	G	ENST00000320567	ENSG00000175707	KDF1	TRUE	FALSE
chr1	26950757	C	T	ENST00000320567	ENSG00000175707	KDF1	TRUE	FALSE
chr1	26950758	T	A	ENST00000320567	ENSG00000175707	KDF1	TRUE	FALSE
chr1	26950758	T	C	ENST00000320567	ENSG00000175707	KDF1	TRUE	FALSE
chr1	26950758	T	G	ENST00000320567	ENSG00000175707	KDF1	TRUE	FALSE
chr1	26951340	A	C	ENST00000320567	ENSG00000175707	KDF1	TRUE	FALSE
chr1	26951340	A	G	ENST00000320567	ENSG00000175707	KDF1	TRUE	FALSE
chr1	26951340	A	T	ENST00000320567	ENSG00000175707	KDF1	TRUE	FALSE
chr1	26951341	C	A	ENST00000320567	ENSG00000175707	KDF1	TRUE	FALSE
chr1	26951341	C	G	ENST00000320567	ENSG00000175707	KDF1	TRUE	FALSE
chr1	26951341	C	T	ENST00000320567	ENSG00000175707	KDF1	TRUE	FALSE
chr1	26951342	C	A	ENST00000320567	ENSG00000175707	KDF1	TRUE	TRUE
chr1	26951348	G	A	ENST00000320567	ENSG00000175707	KDF1	TRUE	TRUE
chr1	26951359	G	C	ENST00000320567	ENSG00000175707	KDF1	TRUE	TRUE
chr1	26951359	G	T	ENST00000320567	ENSG00000175707	KDF1	TRUE	TRUE
chr1	26951375	C	A	ENST00000320567	ENSG00000175707	KDF1	TRUE	TRUE
chr1	26951422	G	C	ENST00000320567	ENSG00000175707	KDF1	TRUE	TRUE
chr1	26951422	G	T	ENST00000320567	ENSG00000175707	KDF1	TRUE	TRUE
chr1	26951432	C	A	ENST00000320567	ENSG00000175707	KDF1	TRUE	TRUE
chr1	26951434	G	T	ENST00000320567	ENSG00000175707	KDF1	TRUE	TRUE
chr1	26951441	G	A	ENST00000320567	ENSG00000175707	KDF1	TRUE	TRUE
chr1	26951459	T	A	ENST00000320567	ENSG00000175707	KDF1	TRUE	TRUE
chr1	26951462	G	A	ENST00000320567	ENSG00000175707	KDF1	TRUE	TRUE
chr1	26951501	C	A	ENST00000320567	ENSG00000175707	KDF1	TRUE	TRUE
chr1	26951510	G	A	ENST00000320567	ENSG00000175707	KDF1	TRUE	TRUE
chr1	26951513	C	A	ENST00000320567	ENSG00000175707	KDF1	TRUE	TRUE
chr1	26951523	G	C	ENST00000320567	ENSG00000175707	KDF1	TRUE	TRUE
chr1	26951523	G	T	ENST00000320567	ENSG00000175707	KDF1	TRUE	TRUE
chr1	26951531	G	A	ENST00000320567	ENSG00000175707	KDF1	TRUE	TRUE
chr1	26951554	G	T	ENST00000320567	ENSG00000175707	KDF1	TRUE	TRUE
chr1	26951561	T	A	ENST00000320567	ENSG00000175707	KDF1	TRUE	TRUE
chr1	26951570	T	A	ENST00000320567	ENSG00000175707	KDF1	TRUE	TRUE
chr1	26951573	C	A	ENST00000320567	ENSG00000175707	KDF1	TRUE	TRUE
chr1	26951590	G	C	ENST00000320567	ENSG00000175707	KDF1	TRUE	TRUE
chr1	26951590	G	T	ENST00000320567	ENSG00000175707	KDF1	TRUE	TRUE
chr1	26951595	G	T	ENST00000320567	ENSG00000175707	KDF1	TRUE	TRUE
chr1	26951600	T	A	ENST00000320567	ENSG00000175707	KDF1	TRUE	TRUE
chr1	26951609	C	A	ENST00000320567	ENSG00000175707	KDF1	TRUE	TRUE
chr1	26951618	G	A	ENST00000320567	ENSG00000175707	KDF1	TRUE	TRUE
chr1	26951636	C	A	ENST00000320567	ENSG00000175707	KDF1	TRUE	TRUE
chr1	26951645	T	A	ENST00000320567	ENSG00000175707	KDF1	TRUE	TRUE
chr1	26951648	T	A	ENST00000320567	ENSG00000175707	KDF1	TRUE	TRUE
chr1	26951669	C	A	ENST00000320567	ENSG00000175707	KDF1	TRUE	TRUE
chr1	26951672	G	A	ENST00000320567	ENSG00000175707	KDF1	TRUE	TRUE
chr1	26951677	G	T	ENST00000320567	ENSG00000175707	KDF1	TRUE	TRUE
chr1	26951699	C	A	ENST00000320567	ENSG00000175707	KDF1	TRUE	TRUE
chr1	26951716	G	T	ENST00000320567	ENSG00000175707	KDF1	TRUE	TRUE
chr1	26951720	C	A	ENST00000320567	ENSG00000175707	KDF1	TRUE	TRUE
chr1	26951730	A	C	ENST00000320567	ENSG00000175707	KDF1	TRUE	TRUE
chr1	26951730	A	T	ENST00000320567	ENSG00000175707	KDF1	TRUE	TRUE
chr1	26951733	G	C	ENST00000320567	ENSG00000175707	KDF1	TRUE	TRUE
chr1	26951733	G	T	ENST00000320567	ENSG00000175707	KDF1	TRUE	TRUE
chr1	26951738	C	A	ENST00000320567	ENSG00000175707	KDF1	TRUE	TRUE
chr1	26951741	C	A	ENST00000320567	ENSG00000175707	KDF1	TRUE	TRUE
chr1	26951786	G	A	ENST00000320567	ENSG00000175707	KDF1	TRUE	TRUE
chr1	26951813	C	A	ENST00000320567	ENSG00000175707	KDF1	TRUE	TRUE
chr1	26951816	T	A	ENST00000320567	ENSG00000175707	KDF1	TRUE	TRUE
chr1	26951817	G	T	ENST00000320567	ENSG00000175707	KDF1	TRUE	TRUE
chr1	26951820	G	T	ENST00000320567	ENSG00000175707	KDF1	TRUE	TRUE
chr1	26951859	G	C	ENST00000320567	ENSG00000175707	KDF1	TRUE	TRUE
chr1	26951859	G	T	ENST00000320567	ENSG00000175707	KDF1	TRUE	TRUE
chr1	26951865	A	C	ENST00000320567	ENSG00000175707	KDF1	TRUE	TRUE
chr1	26951865	A	T	ENST00000320567	ENSG00000175707	KDF1	TRUE	TRUE
chr1	26951882	T	A	ENST00000320567	ENSG00000175707	KDF1	TRUE	TRUE
chr1	26951888	T	A	ENST00000320567	ENSG00000175707	KDF1	TRUE	TRUE
chr1	26951898	G	C	ENST00000320567	ENSG00000175707	KDF1	TRUE	TRUE
chr1	26951898	G	T	ENST00000320567	ENSG00000175707	KDF1	TRUE	TRUE
chr1	26951923	G	C	ENST00000320567	ENSG00000175707	KDF1	TRUE	TRUE
chr1	26951923	G	T	ENST00000320567	ENSG00000175707	KDF1	TRUE	TRUE
chr1	26951927	T	A	ENST00000320567	ENSG00000175707	KDF1	TRUE	TRUE
chr1	26951936	G	A	ENST00000320567	ENSG00000175707	KDF1	TRUE	TRUE
chr1	26951984	C	A	ENST00000320567	ENSG00000175707	KDF1	TRUE	TRUE
chr1	26951993	C	A	ENST00000320567	ENSG00000175707	KDF1	TRUE	TRUE
chr1	26951996	T	A	ENST00000320567	ENSG00000175707	KDF1	TRUE	TRUE
chr1	26952000	C	T	ENST00000320567	ENSG00000175707	KDF1	TRUE	TRUE
chr1	26952001	C	T	ENST00000320567	ENSG00000175707	KDF1	TRUE	TRUE
chr1	26952011	C	A	ENST00000320567	ENSG00000175707	KDF1	TRUE	TRUE
chr1	26952023	C	A	ENST00000320567	ENSG00000175707	KDF1	TRUE	TRUE
chr1	26952035	C	A	ENST00000320567	ENSG00000175707	KDF1	TRUE	TRUE
chr1	26952045	G	T	ENST00000320567	ENSG00000175707	KDF1	TRUE	TRUE
chr1	26952054	G	T	ENST00000320567	ENSG00000175707	KDF1	TRUE	TRUE
chr1	26952059	C	A	ENST00000320567	ENSG00000175707	KDF1	TRUE	TRUE
chr1	26952066	A	T	ENST00000320567	ENSG00000175707	KDF1	TRUE	TRUE
chr1	26952074	C	A	ENST00000320567	ENSG00000175707	KDF1	TRUE	TRUE
chr1	26952075	A	T	ENST00000320567	ENSG00000175707	KDF1	TRUE	TRUE
chr1	26952083	G	A	ENST00000320567	ENSG00000175707	KDF1	TRUE	TRUE
chr1	26952087	G	T	ENST00000320567	ENSG00000175707	KDF1	TRUE	TRUE
chr1	26952096	G	T	ENST00000320567	ENSG00000175707	KDF1	TRUE	TRUE
chr1	26952108	G	T	ENST00000320567	ENSG00000175707	KDF1	TRUE	TRUE
chr1	26952123	G	T	ENST00000320567	ENSG00000175707	KDF1	TRUE	TRUE
chr1	26952126	C	T	ENST00000320567	ENSG00000175707	KDF1	TRUE	TRUE
chr1	26952127	C	T	ENST00000320567	ENSG00000175707	KDF1	TRUE	TRUE
chr1	26952131	C	A	ENST00000320567	ENSG00000175707	KDF1	TRUE	TRUE
chr1	26952132	C	T	ENST00000320567	ENSG00000175707	KDF1	TRUE	TRUE
chr1	26952133	C	T	ENST00000320567	ENSG00000175707	KDF1	TRUE	TRUE
chr1	26952138	C	T	ENST00000320567	ENSG00000175707	KDF1	TRUE	TRUE
chr1	26952139	C	T	ENST00000320567	ENSG00000175707	KDF1	TRUE	TRUE
chr1	26952146	G	A	ENST00000320567	ENSG00000175707	KDF1	TRUE	TRUE
chr1	26952147	C	T	ENST00000320567	ENSG00000175707	KDF1	TRUE	TRUE
chr1	26952148	C	T	ENST00000320567	ENSG00000175707	KDF1	TRUE	TRUE
chr1	26952156	G	T	ENST00000320567	ENSG00000175707	KDF1	TRUE	TRUE
chr1	26952159	G	T	ENST00000320567	ENSG00000175707	KDF1	TRUE	TRUE
chr1	26952173	C	A	ENST00000320567	ENSG00000175707	KDF1	TRUE	TRUE
chr1	26952185	C	A	ENST00000320567	ENSG00000175707	KDF1	TRUE	TRUE
chr1	26952215	C	A	ENST00000320567	ENSG00000175707	KDF1	TRUE	TRUE
chr1	26952239	T	A	ENST00000320567	ENSG00000175707	KDF1	TRUE	TRUE
chr1	26952251	T	A	ENST00000320567	ENSG00000175707	KDF1	TRUE	TRUE
chr1	26952278	G	A	ENST00000320567	ENSG00000175707	KDF1	TRUE	TRUE
chr1	26952287	T	A	ENST00000320567	ENSG00000175707	KDF1	TRUE	TRUE
chr1	26952291	A	C	ENST00000320567	ENSG00000175707	KDF1	TRUE	TRUE
chr1	26952291	A	T	ENST00000320567	ENSG00000175707	KDF1	TRUE	TRUE
chr1	26952299	C	A	ENST00000320567	ENSG00000175707	KDF1	TRUE	TRUE
chr1	26952303	A	T	ENST00000320567	ENSG00000175707	KDF1	TRUE	TRUE
chr1	26952311	C	A	ENST00000320567	ENSG00000175707	KDF1	TRUE	FALSE
chr1	26952323	C	A	ENST00000320567	ENSG00000175707	KDF1	TRUE	FALSE
chr1	26952324	C	T	ENST00000320567	ENSG00000175707	KDF1	TRUE	FALSE
chr1	26952325	C	T	ENST00000320567	ENSG00000175707	KDF1	TRUE	FALSE
chr1	26952332	C	A	ENST00000320567	ENSG00000175707	KDF1	FALSE	FALSE
chr1	26952334	A	T	ENST00000320567	ENSG00000175707	KDF1	FALSE	FALSE
chr1	26952368	C	A	ENST00000320567	ENSG00000175707	KDF1	FALSE	FALSE
chr1	26952413	C	A	ENST00000320567	ENSG00000175707	KDF1	TRUE	FALSE
chr1	26952413	C	G	ENST00000320567	ENSG00000175707	KDF1	TRUE	FALSE
chr1	26952413	C	T	ENST00000320567	ENSG00000175707	KDF1	TRUE	FALSE
chr1	26952414	T	A	ENST00000320567	ENSG00000175707	KDF1	TRUE	FALSE
chr1	26952414	T	C	ENST00000320567	ENSG00000175707	KDF1	TRUE	FALSE
chr1	26952414	T	G	ENST00000320567	ENSG00000175707	KDF1	TRUE	FALSE
chr1	26960348	A	C	ENST00000320567	ENSG00000175707	KDF1	FALSE	FALSE
chr1	26960348	A	G	ENST00000320567	ENSG00000175707	KDF1	FALSE	FALSE
chr1	26960348	A	T	ENST00000320567	ENSG00000175707	KDF1	FALSE	FALSE
chr1	26960349	C	A	ENST00000320567	ENSG00000175707	KDF1	FALSE	FALSE
chr1	26960349	C	G	ENST00000320567	ENSG00000175707	KDF1	FALSE	FALSE
chr1	26960349	C	T	ENST00000320567	ENSG00000175707	KDF1	FALSE	FALSE
chr1	26993798	C	A	ENST00000522111	ENSG00000253368	TRNP1	FALSE	FALSE
chr1	26993813	C	A	ENST00000522111	ENSG00000253368	TRNP1	FALSE	FALSE
chr1	26993826	C	T	ENST00000522111	ENSG00000253368	TRNP1	FALSE	FALSE
chr1	26993829	G	T	ENST00000522111	ENSG00000253368	TRNP1	FALSE	FALSE
chr1	26993841	G	T	ENST00000522111	ENSG00000253368	TRNP1	FALSE	FALSE
chr1	26993844	C	T	ENST00000522111	ENSG00000253368	TRNP1	FALSE	FALSE
chr1	26993851	C	A	ENST00000522111	ENSG00000253368	TRNP1	FALSE	FALSE
chr1	26993866	G	A	ENST00000522111	ENSG00000253368	TRNP1	FALSE	FALSE
chr1	26993867	G	A	ENST00000522111	ENSG00000253368	TRNP1	FALSE	FALSE
chr1	26993886	C	T	ENST00000522111	ENSG00000253368	TRNP1	FALSE	FALSE
chr1	26993911	T	A	ENST00000522111	ENSG00000253368	TRNP1	FALSE	FALSE
chr1	26993934	C	T	ENST00000522111	ENSG00000253368	TRNP1	FALSE	FALSE
chr1	26993968	C	A	ENST00000522111	ENSG00000253368	TRNP1	FALSE	FALSE
chr1	26993968	C	G	ENST00000522111	ENSG00000253368	TRNP1	FALSE	FALSE
chr1	26993982	G	T	ENST00000522111	ENSG00000253368	TRNP1	FALSE	FALSE
chr1	26993988	C	T	ENST00000522111	ENSG00000253368	TRNP1	FALSE	FALSE
chr1	26993991	G	T	ENST00000522111	ENSG00000253368	TRNP1	FALSE	FALSE
chr1	26993997	C	T	ENST00000522111	ENSG00000253368	TRNP1	FALSE	FALSE
chr1	26994004	G	A	ENST00000522111	ENSG00000253368	TRNP1	FALSE	FALSE
chr1	26994005	G	A	ENST00000522111	ENSG00000253368	TRNP1	FALSE	FALSE
chr1	26994009	C	T	ENST00000522111	ENSG00000253368	TRNP1	FALSE	FALSE
chr1	26994045	G	T	ENST00000522111	ENSG00000253368	TRNP1		FALSE
chr1	26994090	G	T	ENST00000522111	ENSG00000253368	TRNP1		FALSE
chr1	26994099	G	T	ENST00000522111	ENSG00000253368	TRNP1		FALSE
chr1	26994120	G	T	ENST00000522111	ENSG00000253368	TRNP1		FALSE
chr1	26994126	G	T	ENST00000522111	ENSG00000253368	TRNP1		FALSE
chr1	26994148	C	A	ENST00000522111	ENSG00000253368	TRNP1
chr1	26994150	G	T	ENST00000522111	ENSG00000253368	TRNP1
chr1	26994156	G	T	ENST00000522111	ENSG00000253368	TRNP1
chr1	26994171	C	T	ENST00000522111	ENSG00000253368	TRNP1
chr1	26994190	T	A	ENST00000522111	ENSG00000253368	TRNP1
chr1	26994198	G	T	ENST00000522111	ENSG00000253368	TRNP1
chr1	26994222	G	T	ENST00000522111	ENSG00000253368	TRNP1
chr1	26994255	C	T	ENST00000522111	ENSG00000253368	TRNP1
chr1	26994261	G	T	ENST00000522111	ENSG00000253368	TRNP1
chr1	26994269	C	A	ENST00000522111	ENSG00000253368	TRNP1
chr1	26994269	C	G	ENST00000522111	ENSG00000253368	TRNP1
chr1	26994286	C	A	ENST00000522111	ENSG00000253368	TRNP1
chr1	26994294	A	T	ENST00000522111	ENSG00000253368	TRNP1
chr1	26994297	A	T	ENST00000522111	ENSG00000253368	TRNP1
chr1	26994324	C	T	ENST00000522111	ENSG00000253368	TRNP1
chr1	26994346	C	A	ENST00000522111	ENSG00000253368	TRNP1
chr1	26994368	C	A	ENST00000522111	ENSG00000253368	TRNP1
chr1	26994376	G	A	ENST00000522111	ENSG00000253368	TRNP1
chr1	26994377	G	A	ENST00000522111	ENSG00000253368	TRNP1
chr1	26994387	C	T	ENST00000522111	ENSG00000253368	TRNP1
chr1	26994411	G	T	ENST00000522111	ENSG00000253368	TRNP1
chr1	26994421	C	A	ENST00000522111	ENSG00000253368	TRNP1
chr1	26994462	C	T	ENST00000522111	ENSG00000253368	TRNP1
chr1	26994613	G	A	ENST00000522111	ENSG00000253368	TRNP1	TRUE	FALSE
chr1	26994613	G	C	ENST00000522111	ENSG00000253368	TRNP1	TRUE	FALSE
chr1	26994613	G	T	ENST00000522111	ENSG00000253368	TRNP1	TRUE	FALSE
chr1	26994614	T	A	ENST00000522111	ENSG00000253368	TRNP1	TRUE	FALSE
chr1	26994614	T	C	ENST00000522111	ENSG00000253368	TRNP1	TRUE	FALSE
chr1	26994614	T	G	ENST00000522111	ENSG00000253368	TRNP1	TRUE	FALSE
chr1	26999845	A	C	ENST00000522111	ENSG00000253368	TRNP1	TRUE	FALSE
chr1	26999845	A	G	ENST00000522111	ENSG00000253368	TRNP1	TRUE	FALSE
chr1	26999845	A	T	ENST00000522111	ENSG00000253368	TRNP1	TRUE	FALSE
chr1	26999846	G	A	ENST00000522111	ENSG00000253368	TRNP1	TRUE	FALSE
chr1	26999846	G	C	ENST00000522111	ENSG00000253368	TRNP1	TRUE	FALSE
chr1	26999846	G	T	ENST00000522111	ENSG00000253368	TRNP1	TRUE	FALSE
chr1	27005950	A	T	ENST00000289166	ENSG00000158246	TENT5B	FALSE	FALSE
chr1	27005959	C	T	ENST00000289166	ENSG00000158246	TENT5B	FALSE	FALSE
chr1	27005960	C	T	ENST00000289166	ENSG00000158246	TENT5B	FALSE	FALSE
chr1	27005968	A	C	ENST00000289166	ENSG00000158246	TENT5B	FALSE	FALSE
chr1	27005968	A	T	ENST00000289166	ENSG00000158246	TENT5B	FALSE	FALSE
chr1	27005991	G	A	ENST00000289166	ENSG00000158246	TENT5B	FALSE	FALSE
chr1	27006004	G	C	ENST00000289166	ENSG00000158246	TENT5B	FALSE	FALSE
chr1	27006004	G	T	ENST00000289166	ENSG00000158246	TENT5B	FALSE	FALSE
chr1	27006007	G	C	ENST00000289166	ENSG00000158246	TENT5B	FALSE	FALSE
chr1	27006007	G	T	ENST00000289166	ENSG00000158246	TENT5B	FALSE	FALSE
chr1	27006052	C	T	ENST00000289166	ENSG00000158246	TENT5B	FALSE	FALSE
chr1	27006053	C	T	ENST00000289166	ENSG00000158246	TENT5B	FALSE	FALSE
chr1	27006084	G	A	ENST00000289166	ENSG00000158246	TENT5B	FALSE	FALSE
chr1	27006087	C	A	ENST00000289166	ENSG00000158246	TENT5B	FALSE	FALSE
chr1	27006099	G	A	ENST00000289166	ENSG00000158246	TENT5B	FALSE	FALSE
chr1	27006132	G	A	ENST00000289166	ENSG00000158246	TENT5B	FALSE	FALSE
chr1	27006141	C	A	ENST00000289166	ENSG00000158246	TENT5B	FALSE	FALSE
chr1	27006154	G	T	ENST00000289166	ENSG00000158246	TENT5B	FALSE	FALSE
chr1	27006168	C	A	ENST00000289166	ENSG00000158246	TENT5B	FALSE	FALSE
chr1	27006196	G	T	ENST00000289166	ENSG00000158246	TENT5B	FALSE	FALSE
chr1	27006202	G	C	ENST00000289166	ENSG00000158246	TENT5B	FALSE	FALSE
chr1	27006202	G	T	ENST00000289166	ENSG00000158246	TENT5B	FALSE	FALSE
chr1	27006240	C	A	ENST00000289166	ENSG00000158246	TENT5B	FALSE	FALSE
chr1	27006244	G	C	ENST00000289166	ENSG00000158246	TENT5B	FALSE	FALSE
chr1	27006244	G	T	ENST00000289166	ENSG00000158246	TENT5B	FALSE	FALSE
chr1	27006252	C	A	ENST00000289166	ENSG00000158246	TENT5B	FALSE	FALSE
chr1	27006267	G	A	ENST00000289166	ENSG00000158246	TENT5B	FALSE	FALSE
chr1	27006270	C	A	ENST00000289166	ENSG00000158246	TENT5B	FALSE	FALSE
chr1	27006304	G	T	ENST00000289166	ENSG00000158246	TENT5B	FALSE	FALSE
chr1	27006310	G	C	ENST00000289166	ENSG00000158246	TENT5B	FALSE	FALSE
chr1	27006310	G	T	ENST00000289166	ENSG00000158246	TENT5B	FALSE	FALSE
chr1	27006318	G	A	ENST00000289166	ENSG00000158246	TENT5B	FALSE	FALSE
chr1	27006373	G	T	ENST00000289166	ENSG00000158246	TENT5B	FALSE	FALSE
chr1	27006376	G	C	ENST00000289166	ENSG00000158246	TENT5B	FALSE	FALSE
chr1	27006376	G	T	ENST00000289166	ENSG00000158246	TENT5B	FALSE	FALSE
chr1	27006381	T	A	ENST00000289166	ENSG00000158246	TENT5B	FALSE	FALSE
chr1	27006399	G	A	ENST00000289166	ENSG00000158246	TENT5B	FALSE	FALSE
chr1	27006405	C	A	ENST00000289166	ENSG00000158246	TENT5B	FALSE	FALSE
chr1	27006408	C	A	ENST00000289166	ENSG00000158246	TENT5B	FALSE	FALSE
chr1	27006447	C	A	ENST00000289166	ENSG00000158246	TENT5B	FALSE	FALSE
chr1	27006456	C	A	ENST00000289166	ENSG00000158246	TENT5B	FALSE	FALSE
chr1	27006469	G	C	ENST00000289166	ENSG00000158246	TENT5B	FALSE	FALSE
chr1	27006469	G	T	ENST00000289166	ENSG00000158246	TENT5B	FALSE	FALSE
chr1	27006480	C	A	ENST00000289166	ENSG00000158246	TENT5B	FALSE	FALSE
chr1	27006507	C	A	ENST00000289166	ENSG00000158246	TENT5B	FALSE	FALSE
chr1	27006524	G	T	ENST00000289166	ENSG00000158246	TENT5B	FALSE	FALSE
chr1	27006526	G	T	ENST00000289166	ENSG00000158246	TENT5B	FALSE	FALSE
chr1	27006531	G	A	ENST00000289166	ENSG00000158246	TENT5B	FALSE	FALSE
chr1	27006542	A	T	ENST00000289166	ENSG00000158246	TENT5B	FALSE	FALSE
chr1	27006564	G	A	ENST00000289166	ENSG00000158246	TENT5B	FALSE	FALSE
chr1	27006585	C	A	ENST00000289166	ENSG00000158246	TENT5B	FALSE	FALSE
chr1	27006591	G	A	ENST00000289166	ENSG00000158246	TENT5B	FALSE	FALSE
chr1	27006597	T	A	ENST00000289166	ENSG00000158246	TENT5B
chr1	27006602	G	T	ENST00000289166	ENSG00000158246	TENT5B	FALSE	FALSE
chr1	27006615	T	A	ENST00000289166	ENSG00000158246	TENT5B	FALSE	FALSE
chr1	27006621	C	A	ENST00000289166	ENSG00000158246	TENT5B	FALSE	FALSE
chr1	27006630	T	A	ENST00000289166	ENSG00000158246	TENT5B	FALSE	FALSE
chr1	27006639	T	A	ENST00000289166	ENSG00000158246	TENT5B	FALSE	FALSE
chr1	27006650	G	C	ENST00000289166	ENSG00000158246	TENT5B	FALSE	FALSE
chr1	27006650	G	T	ENST00000289166	ENSG00000158246	TENT5B	FALSE	FALSE
chr1	27006661	C	T	ENST00000289166	ENSG00000158246	TENT5B	FALSE	FALSE
chr1	27006662	C	T	ENST00000289166	ENSG00000158246	TENT5B	FALSE	FALSE
chr1	27006671	G	T	ENST00000289166	ENSG00000158246	TENT5B	FALSE	FALSE
chr1	27006679	G	T	ENST00000289166	ENSG00000158246	TENT5B	FALSE	FALSE
chr1	27006687	T	A	ENST00000289166	ENSG00000158246	TENT5B	FALSE	FALSE
chr1	27006696	T	A	ENST00000289166	ENSG00000158246	TENT5B	FALSE	FALSE
chr1	27006699	G	A	ENST00000289166	ENSG00000158246	TENT5B	FALSE	FALSE
chr1	27006703	G	C	ENST00000289166	ENSG00000158246	TENT5B	FALSE	FALSE
chr1	27006703	G	T	ENST00000289166	ENSG00000158246	TENT5B	FALSE	FALSE
chr1	27006711	C	A	ENST00000289166	ENSG00000158246	TENT5B	FALSE	FALSE
chr1	27006714	T	A	ENST00000289166	ENSG00000158246	TENT5B	FALSE	FALSE
chr1	27006735	T	A	ENST00000289166	ENSG00000158246	TENT5B	FALSE	FALSE
chr1	27006772	G	T	ENST00000289166	ENSG00000158246	TENT5B	FALSE	FALSE
chr1	27006792	T	A	ENST00000289166	ENSG00000158246	TENT5B	FALSE	FALSE
chr1	27006801	G	A	ENST00000289166	ENSG00000158246	TENT5B	FALSE	FALSE
chr1	27006813	C	A	ENST00000289166	ENSG00000158246	TENT5B	FALSE	FALSE
chr1	27006852	T	A	ENST00000289166	ENSG00000158246	TENT5B	FALSE	FALSE
chr1	27006853	G	C	ENST00000289166	ENSG00000158246	TENT5B	FALSE	FALSE
chr1	27006853	G	T	ENST00000289166	ENSG00000158246	TENT5B	FALSE	FALSE
chr1	27006870	C	A	ENST00000289166	ENSG00000158246	TENT5B	FALSE	FALSE
chr1	27006896	G	C	ENST00000289166	ENSG00000158246	TENT5B	FALSE	FALSE
chr1	27006896	G	T	ENST00000289166	ENSG00000158246	TENT5B	FALSE	FALSE
chr1	27006930	C	A	ENST00000289166	ENSG00000158246	TENT5B	FALSE	FALSE
chr1	27006933	G	A	ENST00000289166	ENSG00000158246	TENT5B	FALSE	FALSE
chr1	27006936	C	A	ENST00000289166	ENSG00000158246	TENT5B	FALSE	FALSE
chr1	27006939	C	A	ENST00000289166	ENSG00000158246	TENT5B	FALSE	FALSE
chr1	27006958	C	A	ENST00000289166	ENSG00000158246	TENT5B	TRUE	FALSE
chr1	27006958	C	G	ENST00000289166	ENSG00000158246	TENT5B	TRUE	FALSE
chr1	27006958	C	T	ENST00000289166	ENSG00000158246	TENT5B	TRUE	FALSE
chr1	27006959	T	A	ENST00000289166	ENSG00000158246	TENT5B	TRUE	FALSE
chr1	27006959	T	C	ENST00000289166	ENSG00000158246	TENT5B	TRUE	FALSE
chr1	27006959	T	G	ENST00000289166	ENSG00000158246	TENT5B	TRUE	FALSE
chr1	27012405	A	C	ENST00000289166	ENSG00000158246	TENT5B	TRUE	FALSE
chr1	27012405	A	G	ENST00000289166	ENSG00000158246	TENT5B	FALSE	FALSE
chr1	27012405	A	T	ENST00000289166	ENSG00000158246	TENT5B	TRUE	FALSE
chr1	27012406	C	A	ENST00000289166	ENSG00000158246	TENT5B	TRUE	FALSE
chr1	27012406	C	G	ENST00000289166	ENSG00000158246	TENT5B	TRUE	FALSE
chr1	27012406	C	T	ENST00000289166	ENSG00000158246	TENT5B	TRUE	FALSE
chr1	27012409	G	A	ENST00000289166	ENSG00000158246	TENT5B	FALSE	FALSE
chr1	27012418	G	A	ENST00000289166	ENSG00000158246	TENT5B	FALSE	FALSE
chr1	27012427	G	A	ENST00000289166	ENSG00000158246	TENT5B	FALSE	FALSE
chr1	27012475	C	A	ENST00000289166	ENSG00000158246	TENT5B	TRUE	TRUE
chr1	27012496	G	A	ENST00000289166	ENSG00000158246	TENT5B	TRUE	TRUE
chr1	27012499	T	A	ENST00000289166	ENSG00000158246	TENT5B	TRUE	TRUE
chr1	27012505	G	A	ENST00000289166	ENSG00000158246	TENT5B	TRUE	TRUE
chr1	27012509	C	T	ENST00000289166	ENSG00000158246	TENT5B	TRUE	TRUE
chr1	27012510	C	T	ENST00000289166	ENSG00000158246	TENT5B	TRUE	TRUE
chr1	27012535	C	A	ENST00000289166	ENSG00000158246	TENT5B	TRUE	TRUE
chr1	27012546	G	T	ENST00000289166	ENSG00000158246	TENT5B	TRUE	TRUE
chr1	27012549	A	C	ENST00000289166	ENSG00000158246	TENT5B	TRUE	TRUE
chr1	27012549	A	T	ENST00000289166	ENSG00000158246	TENT5B	TRUE	TRUE
chr1	27012556	C	A	ENST00000289166	ENSG00000158246	TENT5B	TRUE	TRUE
chr1	27012622	G	A	ENST00000289166	ENSG00000158246	TENT5B	FALSE	FALSE
chr1	27012646	C	A	ENST00000289166	ENSG00000158246	TENT5B	FALSE	FALSE
chr1	27012652	C	A	ENST00000289166	ENSG00000158246	TENT5B	FALSE	FALSE
chr1	27012658	C	A	ENST00000289166	ENSG00000158246	TENT5B	FALSE	FALSE
chr1	27012660	G	T	ENST00000289166	ENSG00000158246	TENT5B	FALSE	FALSE
chr1	27100312	G	A	ENST00000263980	ENSG00000090020	SLC9A1	FALSE	FALSE
chr1	27100318	T	A	ENST00000263980	ENSG00000090020	SLC9A1	FALSE	FALSE
chr1	27100333	C	A	ENST00000263980	ENSG00000090020	SLC9A1	FALSE	FALSE
chr1	27100336	C	A	ENST00000263980	ENSG00000090020	SLC9A1	FALSE	FALSE
chr1	27100339	C	A	ENST00000263980	ENSG00000090020	SLC9A1	FALSE	FALSE
chr1	27100348	C	A	ENST00000263980	ENSG00000090020	SLC9A1	FALSE	FALSE
chr1	27100373	G	T	ENST00000263980	ENSG00000090020	SLC9A1	FALSE	FALSE
chr1	27100381	G	A	ENST00000263980	ENSG00000090020	SLC9A1	FALSE	FALSE
chr1	27100390	G	A	ENST00000263980	ENSG00000090020	SLC9A1	FALSE	FALSE
chr1	27100438	C	A	ENST00000263980	ENSG00000090020	SLC9A1	FALSE	FALSE
chr1	27100446	G	T	ENST00000263980	ENSG00000090020	SLC9A1	FALSE	FALSE
chr1	27100453	C	A	ENST00000263980	ENSG00000090020	SLC9A1	FALSE	FALSE
chr1	27100456	T	A	ENST00000263980	ENSG00000090020	SLC9A1	FALSE	FALSE
chr1	27100489	C	A	ENST00000263980	ENSG00000090020	SLC9A1	FALSE	FALSE
chr1	27100495	C	A	ENST00000263980	ENSG00000090020	SLC9A1	FALSE	FALSE
chr1	27100498	C	A	ENST00000263980	ENSG00000090020	SLC9A1	FALSE	FALSE
chr1	27100507	T	A	ENST00000263980	ENSG00000090020	SLC9A1	FALSE	FALSE
chr1	27100524	A	T	ENST00000263980	ENSG00000090020	SLC9A1	FALSE	FALSE
chr1	27100530	A	C	ENST00000263980	ENSG00000090020	SLC9A1	FALSE	FALSE
chr1	27100530	A	T	ENST00000263980	ENSG00000090020	SLC9A1	FALSE	FALSE
chr1	27100537	T	A	ENST00000263980	ENSG00000090020	SLC9A1	FALSE	FALSE
chr1	27100543	T	A	ENST00000263980	ENSG00000090020	SLC9A1	FALSE	FALSE
chr1	27100549	C	A	ENST00000263980	ENSG00000090020	SLC9A1	FALSE	FALSE
chr1	27100552	C	A	ENST00000263980	ENSG00000090020	SLC9A1	FALSE	FALSE
chr1	27100573	C	A	ENST00000263980	ENSG00000090020	SLC9A1	FALSE	FALSE
chr1	27100578	G	C	ENST00000263980	ENSG00000090020	SLC9A1	FALSE	FALSE
chr1	27100578	G	T	ENST00000263980	ENSG00000090020	SLC9A1	FALSE	FALSE
chr1	27100582	G	A	ENST00000263980	ENSG00000090020	SLC9A1	FALSE	FALSE
chr1	27100621	C	A	ENST00000263980	ENSG00000090020	SLC9A1	FALSE	FALSE
chr1	27100624	T	A	ENST00000263980	ENSG00000090020	SLC9A1	FALSE	FALSE
chr1	27100630	C	A	ENST00000263980	ENSG00000090020	SLC9A1	FALSE	FALSE
chr1	27100631	A	C	ENST00000263980	ENSG00000090020	SLC9A1	FALSE	FALSE
chr1	27100631	A	T	ENST00000263980	ENSG00000090020	SLC9A1	FALSE	FALSE
chr1	27100645	C	A	ENST00000263980	ENSG00000090020	SLC9A1	TRUE	TRUE
chr1	27100645	C	G	ENST00000263980	ENSG00000090020	SLC9A1	TRUE	FALSE
chr1	27100645	C	T	ENST00000263980	ENSG00000090020	SLC9A1	TRUE	TRUE
chr1	27100646	T	A	ENST00000263980	ENSG00000090020	SLC9A1	TRUE	TRUE
chr1	27100646	T	C	ENST00000263980	ENSG00000090020	SLC9A1	TRUE	FALSE
chr1	27100646	T	G	ENST00000263980	ENSG00000090020	SLC9A1	TRUE	TRUE
chr1	27101201	A	C	ENST00000263980	ENSG00000090020	SLC9A1	TRUE	TRUE
chr1	27101201	A	G	ENST00000263980	ENSG00000090020	SLC9A1	FALSE	FALSE
chr1	27101201	A	T	ENST00000263980	ENSG00000090020	SLC9A1	TRUE	TRUE
chr1	27101202	C	A	ENST00000263980	ENSG00000090020	SLC9A1	TRUE	FALSE
chr1	27101202	C	G	ENST00000263980	ENSG00000090020	SLC9A1	TRUE	TRUE
chr1	27101202	C	T	ENST00000263980	ENSG00000090020	SLC9A1	TRUE	FALSE
chr1	27101205	G	C	ENST00000263980	ENSG00000090020	SLC9A1	FALSE	FALSE
chr1	27101205	G	T	ENST00000263980	ENSG00000090020	SLC9A1	FALSE	FALSE
chr1	27101235	G	C	ENST00000263980	ENSG00000090020	SLC9A1	FALSE	FALSE
chr1	27101235	G	T	ENST00000263980	ENSG00000090020	SLC9A1	FALSE	FALSE
chr1	27101245	T	A	ENST00000263980	ENSG00000090020	SLC9A1	FALSE	FALSE
chr1	27101264	G	C	ENST00000263980	ENSG00000090020	SLC9A1	TRUE	TRUE
chr1	27101264	G	T	ENST00000263980	ENSG00000090020	SLC9A1	TRUE	TRUE
chr1	27101276	C	A	ENST00000263980	ENSG00000090020	SLC9A1	TRUE	FALSE
chr1	27101276	C	G	ENST00000263980	ENSG00000090020	SLC9A1	TRUE	FALSE
chr1	27101276	C	T	ENST00000263980	ENSG00000090020	SLC9A1	TRUE	FALSE
chr1	27101277	T	A	ENST00000263980	ENSG00000090020	SLC9A1	TRUE	FALSE
chr1	27101277	T	C	ENST00000263980	ENSG00000090020	SLC9A1	TRUE	FALSE
chr1	27101277	T	G	ENST00000263980	ENSG00000090020	SLC9A1	TRUE	FALSE
chr1	27101723	A	C	ENST00000263980	ENSG00000090020	SLC9A1	TRUE	FALSE
chr1	27101723	A	G	ENST00000263980	ENSG00000090020	SLC9A1	TRUE	FALSE
chr1	27101723	A	T	ENST00000263980	ENSG00000090020	SLC9A1	TRUE	FALSE
chr1	27101724	C	A	ENST00000263980	ENSG00000090020	SLC9A1	TRUE	FALSE
chr1	27101724	C	G	ENST00000263980	ENSG00000090020	SLC9A1	TRUE	FALSE
chr1	27101724	C	T	ENST00000263980	ENSG00000090020	SLC9A1	TRUE	FALSE
chr1	27101727	T	A	ENST00000263980	ENSG00000090020	SLC9A1	TRUE	TRUE
chr1	27101730	G	A	ENST00000263980	ENSG00000090020	SLC9A1	TRUE	TRUE
chr1	27101733	C	A	ENST00000263980	ENSG00000090020	SLC9A1	TRUE	TRUE
chr1	27101739	G	A	ENST00000263980	ENSG00000090020	SLC9A1	TRUE	TRUE
chr1	27101748	T	A	ENST00000263980	ENSG00000090020	SLC9A1	TRUE	TRUE
chr1	27101751	G	A	ENST00000263980	ENSG00000090020	SLC9A1	TRUE	TRUE
chr1	27101769	G	A	ENST00000263980	ENSG00000090020	SLC9A1	TRUE	TRUE
chr1	27101773	C	T	ENST00000263980	ENSG00000090020	SLC9A1	TRUE	TRUE
chr1	27101774	C	T	ENST00000263980	ENSG00000090020	SLC9A1	TRUE	TRUE
chr1	27101781	C	A	ENST00000263980	ENSG00000090020	SLC9A1	TRUE	TRUE
chr1	27101784	C	A	ENST00000263980	ENSG00000090020	SLC9A1	TRUE	TRUE
chr1	27101785	G	C	ENST00000263980	ENSG00000090020	SLC9A1	TRUE	TRUE
chr1	27101785	G	T	ENST00000263980	ENSG00000090020	SLC9A1	TRUE	TRUE
chr1	27101811	T	A	ENST00000263980	ENSG00000090020	SLC9A1	TRUE	TRUE
chr1	27101815	G	C	ENST00000263980	ENSG00000090020	SLC9A1	TRUE	TRUE
chr1	27101815	G	T	ENST00000263980	ENSG00000090020	SLC9A1	TRUE	TRUE
chr1	27101827	C	A	ENST00000263980	ENSG00000090020	SLC9A1	TRUE	TRUE
chr1	27101827	C	G	ENST00000263980	ENSG00000090020	SLC9A1	TRUE	TRUE
chr1	27101827	C	T	ENST00000263980	ENSG00000090020	SLC9A1	TRUE	TRUE
chr1	27101828	T	A	ENST00000263980	ENSG00000090020	SLC9A1	TRUE	TRUE
chr1	27101828	T	C	ENST00000263980	ENSG00000090020	SLC9A1	TRUE	TRUE
chr1	27101828	T	G	ENST00000263980	ENSG00000090020	SLC9A1	TRUE	TRUE
chr1	27102014	A	C	ENST00000263980	ENSG00000090020	SLC9A1	TRUE	FALSE
chr1	27102014	A	G	ENST00000263980	ENSG00000090020	SLC9A1	TRUE	FALSE
chr1	27102014	A	T	ENST00000263980	ENSG00000090020	SLC9A1	TRUE	TRUE
chr1	27102015	C	A	ENST00000263980	ENSG00000090020	SLC9A1	TRUE	FALSE
chr1	27102015	C	G	ENST00000263980	ENSG00000090020	SLC9A1	TRUE	TRUE
chr1	27102015	C	T	ENST00000263980	ENSG00000090020	SLC9A1	TRUE	TRUE
chr1	27102021	G	A	ENST00000263980	ENSG00000090020	SLC9A1	TRUE	TRUE
chr1	27102030	T	A	ENST00000263980	ENSG00000090020	SLC9A1	TRUE	TRUE
chr1	27102033	G	A	ENST00000263980	ENSG00000090020	SLC9A1	TRUE	TRUE
chr1	27102035	A	T	ENST00000263980	ENSG00000090020	SLC9A1	TRUE	TRUE
chr1	27102054	T	A	ENST00000263980	ENSG00000090020	SLC9A1	TRUE	TRUE
chr1	27102063	C	A	ENST00000263980	ENSG00000090020	SLC9A1	TRUE	TRUE
chr1	27102066	C	A	ENST00000263980	ENSG00000090020	SLC9A1	TRUE	TRUE
chr1	27102069	C	A	ENST00000263980	ENSG00000090020	SLC9A1	TRUE	TRUE
chr1	27102072	T	A	ENST00000263980	ENSG00000090020	SLC9A1	TRUE	TRUE
chr1	27102078	T	A	ENST00000263980	ENSG00000090020	SLC9A1	TRUE	TRUE
chr1	27102102	C	A	ENST00000263980	ENSG00000090020	SLC9A1	TRUE	TRUE
chr1	27102117	T	A	ENST00000263980	ENSG00000090020	SLC9A1	TRUE	TRUE
chr1	27102131	C	A	ENST00000263980	ENSG00000090020	SLC9A1	TRUE	FALSE
chr1	27102131	C	G	ENST00000263980	ENSG00000090020	SLC9A1	TRUE	FALSE
chr1	27102131	C	T	ENST00000263980	ENSG00000090020	SLC9A1	TRUE	FALSE
chr1	27102132	T	A	ENST00000263980	ENSG00000090020	SLC9A1	TRUE	FALSE
chr1	27102132	T	C	ENST00000263980	ENSG00000090020	SLC9A1	TRUE	FALSE
chr1	27102132	T	G	ENST00000263980	ENSG00000090020	SLC9A1	TRUE	FALSE
chr1	27102383	A	C	ENST00000263980	ENSG00000090020	SLC9A1	TRUE	FALSE
chr1	27102383	A	G	ENST00000263980	ENSG00000090020	SLC9A1	TRUE	FALSE
chr1	27102383	A	T	ENST00000263980	ENSG00000090020	SLC9A1	TRUE	FALSE
chr1	27102384	C	A	ENST00000263980	ENSG00000090020	SLC9A1	TRUE	FALSE
chr1	27102384	C	G	ENST00000263980	ENSG00000090020	SLC9A1	TRUE	FALSE
chr1	27102384	C	T	ENST00000263980	ENSG00000090020	SLC9A1	TRUE	FALSE
chr1	27102386	G	A	ENST00000263980	ENSG00000090020	SLC9A1	TRUE	TRUE
chr1	27102419	T	A	ENST00000263980	ENSG00000090020	SLC9A1	TRUE	TRUE
chr1	27102437	C	A	ENST00000263980	ENSG00000090020	SLC9A1	TRUE	TRUE
chr1	27102446	C	A	ENST00000263980	ENSG00000090020	SLC9A1	TRUE	TRUE
chr1	27102455	G	A	ENST00000263980	ENSG00000090020	SLC9A1	TRUE	TRUE
chr1	27102458	T	A	ENST00000263980	ENSG00000090020	SLC9A1	TRUE	TRUE
chr1	27102464	C	A	ENST00000263980	ENSG00000090020	SLC9A1	TRUE	TRUE
chr1	27102470	T	A	ENST00000263980	ENSG00000090020	SLC9A1	TRUE	TRUE
chr1	27102474	G	C	ENST00000263980	ENSG00000090020	SLC9A1	TRUE	TRUE
chr1	27102474	G	T	ENST00000263980	ENSG00000090020	SLC9A1	TRUE	TRUE
chr1	27102491	G	A	ENST00000263980	ENSG00000090020	SLC9A1	TRUE	TRUE
chr1	27102497	C	A	ENST00000263980	ENSG00000090020	SLC9A1	TRUE	TRUE
chr1	27102500	T	A	ENST00000263980	ENSG00000090020	SLC9A1	TRUE	TRUE
chr1	27102509	C	A	ENST00000263980	ENSG00000090020	SLC9A1	TRUE	TRUE
chr1	27102522	A	T	ENST00000263980	ENSG00000090020	SLC9A1	TRUE	TRUE
chr1	27102527	T	A	ENST00000263980	ENSG00000090020	SLC9A1	TRUE	TRUE
chr1	27102530	T	A	ENST00000263980	ENSG00000090020	SLC9A1	TRUE	TRUE
chr1	27102534	A	C	ENST00000263980	ENSG00000090020	SLC9A1	TRUE	TRUE
chr1	27102534	A	T	ENST00000263980	ENSG00000090020	SLC9A1	TRUE	TRUE
chr1	27102539	T	A	ENST00000263980	ENSG00000090020	SLC9A1	TRUE	TRUE
chr1	27102542	T	A	ENST00000263980	ENSG00000090020	SLC9A1	TRUE	TRUE
chr1	27102559	C	A	ENST00000263980	ENSG00000090020	SLC9A1	TRUE	FALSE
chr1	27102559	C	G	ENST00000263980	ENSG00000090020	SLC9A1	TRUE	FALSE
chr1	27102559	C	T	ENST00000263980	ENSG00000090020	SLC9A1	TRUE	FALSE
chr1	27102560	T	A	ENST00000263980	ENSG00000090020	SLC9A1	TRUE	TRUE
chr1	27102560	T	C	ENST00000263980	ENSG00000090020	SLC9A1	TRUE	FALSE
chr1	27102560	T	G	ENST00000263980	ENSG00000090020	SLC9A1	TRUE	FALSE
chr1	27102671	A	C	ENST00000263980	ENSG00000090020	SLC9A1	TRUE	FALSE
chr1	27102671	A	G	ENST00000263980	ENSG00000090020	SLC9A1	TRUE	FALSE
chr1	27102671	A	T	ENST00000263980	ENSG00000090020	SLC9A1	TRUE	FALSE
chr1	27102672	C	A	ENST00000263980	ENSG00000090020	SLC9A1	TRUE	FALSE
chr1	27102672	C	G	ENST00000263980	ENSG00000090020	SLC9A1	TRUE	FALSE
chr1	27102672	C	T	ENST00000263980	ENSG00000090020	SLC9A1	TRUE	FALSE
chr1	27102674	T	A	ENST00000263980	ENSG00000090020	SLC9A1	TRUE	TRUE
chr1	27102680	T	A	ENST00000263980	ENSG00000090020	SLC9A1	TRUE	TRUE
chr1	27102681	C	T	ENST00000263980	ENSG00000090020	SLC9A1	TRUE	TRUE
chr1	27102682	C	T	ENST00000263980	ENSG00000090020	SLC9A1	TRUE	TRUE
chr1	27102696	G	C	ENST00000263980	ENSG00000090020	SLC9A1	TRUE	TRUE
chr1	27102696	G	T	ENST00000263980	ENSG00000090020	SLC9A1	TRUE	TRUE
chr1	27102705	A	T	ENST00000263980	ENSG00000090020	SLC9A1	TRUE	TRUE
chr1	27102716	C	A	ENST00000263980	ENSG00000090020	SLC9A1	TRUE	TRUE
chr1	27102744	C	A	ENST00000263980	ENSG00000090020	SLC9A1	TRUE	FALSE
chr1	27102744	C	G	ENST00000263980	ENSG00000090020	SLC9A1	TRUE	FALSE
chr1	27102744	C	T	ENST00000263980	ENSG00000090020	SLC9A1	TRUE	FALSE
chr1	27102745	T	A	ENST00000263980	ENSG00000090020	SLC9A1	TRUE	FALSE
chr1	27102745	T	C	ENST00000263980	ENSG00000090020	SLC9A1	TRUE	FALSE
chr1	27102745	T	G	ENST00000263980	ENSG00000090020	SLC9A1	TRUE	FALSE
chr1	27103221	A	C	ENST00000263980	ENSG00000090020	SLC9A1	TRUE	FALSE
chr1	27103221	A	G	ENST00000263980	ENSG00000090020	SLC9A1	TRUE	FALSE
chr1	27103221	A	T	ENST00000263980	ENSG00000090020	SLC9A1	TRUE	FALSE
chr1	27103222	C	A	ENST00000263980	ENSG00000090020	SLC9A1	TRUE	FALSE
chr1	27103222	C	G	ENST00000263980	ENSG00000090020	SLC9A1	TRUE	FALSE
chr1	27103222	C	T	ENST00000263980	ENSG00000090020	SLC9A1	TRUE	FALSE
chr1	27103225	G	A	ENST00000263980	ENSG00000090020	SLC9A1
chr1	27103237	C	A	ENST00000263980	ENSG00000090020	SLC9A1
chr1	27103240	C	A	ENST00000263980	ENSG00000090020	SLC9A1
chr1	27103255	T	A	ENST00000263980	ENSG00000090020	SLC9A1
chr1	27103261	C	A	ENST00000263980	ENSG00000090020	SLC9A1
chr1	27103264	G	A	ENST00000263980	ENSG00000090020	SLC9A1
chr1	27103267	T	A	ENST00000263980	ENSG00000090020	SLC9A1
chr1	27103270	T	A	ENST00000263980	ENSG00000090020	SLC9A1
chr1	27103273	T	A	ENST00000263980	ENSG00000090020	SLC9A1
chr1	27103281	A	T	ENST00000263980	ENSG00000090020	SLC9A1
chr1	27103313	C	A	ENST00000263980	ENSG00000090020	SLC9A1	TRUE	TRUE
chr1	27103313	C	G	ENST00000263980	ENSG00000090020	SLC9A1	TRUE	TRUE
chr1	27103313	C	T	ENST00000263980	ENSG00000090020	SLC9A1	TRUE	TRUE
chr1	27103314	T	A	ENST00000263980	ENSG00000090020	SLC9A1	TRUE	TRUE
chr1	27103314	T	C	ENST00000263980	ENSG00000090020	SLC9A1	TRUE	TRUE
chr1	27103314	T	G	ENST00000263980	ENSG00000090020	SLC9A1	TRUE	TRUE
chr1	27105883	A	C	ENST00000263980	ENSG00000090020	SLC9A1	TRUE	FALSE
chr1	27105883	A	G	ENST00000263980	ENSG00000090020	SLC9A1	TRUE	FALSE
chr1	27105883	A	T	ENST00000263980	ENSG00000090020	SLC9A1	TRUE	FALSE
chr1	27105884	C	A	ENST00000263980	ENSG00000090020	SLC9A1	TRUE	FALSE
chr1	27105884	C	G	ENST00000263980	ENSG00000090020	SLC9A1	TRUE	FALSE
chr1	27105884	C	T	ENST00000263980	ENSG00000090020	SLC9A1	TRUE	FALSE
chr1	27105887	G	A	ENST00000263980	ENSG00000090020	SLC9A1	TRUE	TRUE
chr1	27105939	A	T	ENST00000263980	ENSG00000090020	SLC9A1	TRUE	TRUE
chr1	27105956	T	A	ENST00000263980	ENSG00000090020	SLC9A1	TRUE	TRUE
chr1	27105959	T	A	ENST00000263980	ENSG00000090020	SLC9A1	TRUE	TRUE
chr1	27105969	G	C	ENST00000263980	ENSG00000090020	SLC9A1	TRUE	TRUE
chr1	27105969	G	T	ENST00000263980	ENSG00000090020	SLC9A1	TRUE	TRUE
chr1	27105998	G	A	ENST00000263980	ENSG00000090020	SLC9A1	TRUE	TRUE
chr1	27106008	A	C	ENST00000263980	ENSG00000090020	SLC9A1	TRUE	TRUE
chr1	27106008	A	T	ENST00000263980	ENSG00000090020	SLC9A1	TRUE	TRUE
chr1	27106025	G	A	ENST00000263980	ENSG00000090020	SLC9A1	TRUE	TRUE
chr1	27106031	T	A	ENST00000263980	ENSG00000090020	SLC9A1	TRUE	TRUE
chr1	27106043	T	A	ENST00000263980	ENSG00000090020	SLC9A1	TRUE	TRUE
chr1	27106058	T	A	ENST00000263980	ENSG00000090020	SLC9A1	TRUE	TRUE
chr1	27106068	C	T	ENST00000263980	ENSG00000090020	SLC9A1	TRUE	TRUE
chr1	27106069	C	T	ENST00000263980	ENSG00000090020	SLC9A1	TRUE	TRUE
chr1	27106088	C	A	ENST00000263980	ENSG00000090020	SLC9A1	TRUE	FALSE
chr1	27106088	C	G	ENST00000263980	ENSG00000090020	SLC9A1	TRUE	FALSE
chr1	27106088	C	T	ENST00000263980	ENSG00000090020	SLC9A1	TRUE	FALSE
chr1	27106089	T	A	ENST00000263980	ENSG00000090020	SLC9A1	TRUE	FALSE
chr1	27106089	T	C	ENST00000263980	ENSG00000090020	SLC9A1	TRUE	FALSE
chr1	27106089	T	G	ENST00000263980	ENSG00000090020	SLC9A1	TRUE	FALSE
chr1	27107646	A	C	ENST00000263980	ENSG00000090020	SLC9A1	TRUE	FALSE
chr1	27107646	A	G	ENST00000263980	ENSG00000090020	SLC9A1	TRUE	FALSE
chr1	27107646	A	T	ENST00000263980	ENSG00000090020	SLC9A1	TRUE	FALSE
chr1	27107647	C	A	ENST00000263980	ENSG00000090020	SLC9A1	TRUE	FALSE
chr1	27107647	C	G	ENST00000263980	ENSG00000090020	SLC9A1	TRUE	FALSE
chr1	27107647	C	T	ENST00000263980	ENSG00000090020	SLC9A1	TRUE	FALSE
chr1	27107667	G	T	ENST00000263980	ENSG00000090020	SLC9A1
chr1	27107697	C	T	ENST00000263980	ENSG00000090020	SLC9A1
chr1	27107698	C	T	ENST00000263980	ENSG00000090020	SLC9A1
chr1	27107703	C	T	ENST00000263980	ENSG00000090020	SLC9A1	TRUE	TRUE
chr1	27107704	C	T	ENST00000263980	ENSG00000090020	SLC9A1	TRUE	TRUE
chr1	27107759	C	A	ENST00000263980	ENSG00000090020	SLC9A1	TRUE	TRUE
chr1	27107772	C	T	ENST00000263980	ENSG00000090020	SLC9A1	TRUE	TRUE
chr1	27107773	C	T	ENST00000263980	ENSG00000090020	SLC9A1	TRUE	TRUE
chr1	27107780	T	A	ENST00000263980	ENSG00000090020	SLC9A1	TRUE	TRUE
chr1	27107787	G	C	ENST00000263980	ENSG00000090020	SLC9A1	TRUE	TRUE
chr1	27107787	G	T	ENST00000263980	ENSG00000090020	SLC9A1	TRUE	TRUE
chr1	27107792	T	A	ENST00000263980	ENSG00000090020	SLC9A1	TRUE	TRUE
chr1	27107810	T	A	ENST00000263980	ENSG00000090020	SLC9A1	TRUE	TRUE
chr1	27107828	C	A	ENST00000263980	ENSG00000090020	SLC9A1	TRUE	TRUE
chr1	27107832	A	C	ENST00000263980	ENSG00000090020	SLC9A1	TRUE	TRUE
chr1	27107832	A	T	ENST00000263980	ENSG00000090020	SLC9A1	TRUE	TRUE
chr1	27107852	C	A	ENST00000263980	ENSG00000090020	SLC9A1	TRUE	TRUE
chr1	27107854	G	C	ENST00000263980	ENSG00000090020	SLC9A1	TRUE	TRUE
chr1	27107854	G	T	ENST00000263980	ENSG00000090020	SLC9A1	TRUE	TRUE
chr1	27107866	C	A	ENST00000263980	ENSG00000090020	SLC9A1	TRUE	FALSE
chr1	27107866	C	G	ENST00000263980	ENSG00000090020	SLC9A1	TRUE	FALSE
chr1	27107866	C	T	ENST00000263980	ENSG00000090020	SLC9A1	TRUE	FALSE
chr1	27107867	T	A	ENST00000263980	ENSG00000090020	SLC9A1	TRUE	FALSE
chr1	27107867	T	C	ENST00000263980	ENSG00000090020	SLC9A1	TRUE	FALSE
chr1	27107867	T	G	ENST00000263980	ENSG00000090020	SLC9A1	TRUE	FALSE
chr1	27109525	A	C	ENST00000263980	ENSG00000090020	SLC9A1	TRUE	FALSE
chr1	27109525	A	G	ENST00000263980	ENSG00000090020	SLC9A1	TRUE	FALSE
chr1	27109525	A	T	ENST00000263980	ENSG00000090020	SLC9A1	TRUE	FALSE
chr1	27109526	C	A	ENST00000263980	ENSG00000090020	SLC9A1	TRUE	FALSE
chr1	27109526	C	G	ENST00000263980	ENSG00000090020	SLC9A1	TRUE	FALSE
chr1	27109526	C	T	ENST00000263980	ENSG00000090020	SLC9A1	TRUE	FALSE
chr1	27109539	G	C	ENST00000263980	ENSG00000090020	SLC9A1	TRUE	TRUE
chr1	27109539	G	T	ENST00000263980	ENSG00000090020	SLC9A1	TRUE	TRUE
chr1	27109555	C	A	ENST00000263980	ENSG00000090020	SLC9A1	TRUE	TRUE
chr1	27109560	G	C	ENST00000263980	ENSG00000090020	SLC9A1	TRUE	TRUE
chr1	27109560	G	T	ENST00000263980	ENSG00000090020	SLC9A1	TRUE	TRUE
chr1	27109563	A	T	ENST00000263980	ENSG00000090020	SLC9A1	TRUE	TRUE
chr1	27109565	G	C	ENST00000263980	ENSG00000090020	SLC9A1	TRUE	TRUE
chr1	27109565	G	T	ENST00000263980	ENSG00000090020	SLC9A1	TRUE	TRUE
chr1	27109574	G	C	ENST00000263980	ENSG00000090020	SLC9A1	TRUE	TRUE
chr1	27109574	G	T	ENST00000263980	ENSG00000090020	SLC9A1	TRUE	TRUE
chr1	27109580	G	C	ENST00000263980	ENSG00000090020	SLC9A1	TRUE	TRUE
chr1	27109580	G	T	ENST00000263980	ENSG00000090020	SLC9A1	TRUE	TRUE
chr1	27109603	C	A	ENST00000263980	ENSG00000090020	SLC9A1	TRUE	TRUE
chr1	27109630	G	A	ENST00000263980	ENSG00000090020	SLC9A1	TRUE	TRUE
chr1	27109655	G	C	ENST00000263980	ENSG00000090020	SLC9A1	TRUE	TRUE
chr1	27109655	G	T	ENST00000263980	ENSG00000090020	SLC9A1	TRUE	TRUE
chr1	27109741	C	A	ENST00000263980	ENSG00000090020	SLC9A1	TRUE	TRUE
chr1	27109742	G	C	ENST00000263980	ENSG00000090020	SLC9A1	TRUE	TRUE
chr1	27109742	G	T	ENST00000263980	ENSG00000090020	SLC9A1	TRUE	TRUE
chr1	27109756	C	A	ENST00000263980	ENSG00000090020	SLC9A1	TRUE	TRUE
chr1	27109759	C	A	ENST00000263980	ENSG00000090020	SLC9A1	TRUE	TRUE
chr1	27109769	A	C	ENST00000263980	ENSG00000090020	SLC9A1	TRUE	TRUE
chr1	27109769	A	T	ENST00000263980	ENSG00000090020	SLC9A1	TRUE	TRUE
chr1	27109778	C	A	ENST00000263980	ENSG00000090020	SLC9A1	TRUE	FALSE
chr1	27109778	C	G	ENST00000263980	ENSG00000090020	SLC9A1	TRUE	FALSE
chr1	27109778	C	T	ENST00000263980	ENSG00000090020	SLC9A1	TRUE	FALSE
chr1	27109779	T	A	ENST00000263980	ENSG00000090020	SLC9A1	TRUE	FALSE
chr1	27109779	T	C	ENST00000263980	ENSG00000090020	SLC9A1	TRUE	FALSE
chr1	27109779	T	G	ENST00000263980	ENSG00000090020	SLC9A1	TRUE	FALSE
chr1	27113824	A	C	ENST00000263980	ENSG00000090020	SLC9A1	TRUE	FALSE
chr1	27113824	A	G	ENST00000263980	ENSG00000090020	SLC9A1	TRUE	FALSE
chr1	27113824	A	T	ENST00000263980	ENSG00000090020	SLC9A1	TRUE	FALSE
chr1	27113825	C	A	ENST00000263980	ENSG00000090020	SLC9A1	TRUE	FALSE
chr1	27113825	C	G	ENST00000263980	ENSG00000090020	SLC9A1	TRUE	FALSE
chr1	27113825	C	T	ENST00000263980	ENSG00000090020	SLC9A1	TRUE	FALSE
chr1	27113848	A	T	ENST00000263980	ENSG00000090020	SLC9A1	TRUE	TRUE
chr1	27113855	C	A	ENST00000263980	ENSG00000090020	SLC9A1	TRUE	TRUE
chr1	27113882	C	A	ENST00000263980	ENSG00000090020	SLC9A1	TRUE	TRUE
chr1	27113897	C	A	ENST00000263980	ENSG00000090020	SLC9A1	TRUE	TRUE
chr1	27113900	C	A	ENST00000263980	ENSG00000090020	SLC9A1	TRUE	TRUE
chr1	27113935	G	T	ENST00000263980	ENSG00000090020	SLC9A1	TRUE	TRUE
chr1	27113987	G	A	ENST00000263980	ENSG00000090020	SLC9A1	TRUE	TRUE
chr1	27113990	C	A	ENST00000263980	ENSG00000090020	SLC9A1	TRUE	TRUE
chr1	27114003	G	T	ENST00000263980	ENSG00000090020	SLC9A1	TRUE	TRUE
chr1	27114012	G	C	ENST00000263980	ENSG00000090020	SLC9A1	TRUE	TRUE
chr1	27114012	G	T	ENST00000263980	ENSG00000090020	SLC9A1	TRUE	TRUE
chr1	27114042	C	T	ENST00000263980	ENSG00000090020	SLC9A1	TRUE	TRUE
chr1	27114043	C	T	ENST00000263980	ENSG00000090020	SLC9A1	TRUE	TRUE
chr1	27114089	C	A	ENST00000263980	ENSG00000090020	SLC9A1	TRUE	TRUE
chr1	27114098	G	A	ENST00000263980	ENSG00000090020	SLC9A1	TRUE	TRUE
chr1	27114114	G	C	ENST00000263980	ENSG00000090020	SLC9A1	TRUE	TRUE
chr1	27114114	G	T	ENST00000263980	ENSG00000090020	SLC9A1	TRUE	TRUE
chr1	27114170	G	A	ENST00000263980	ENSG00000090020	SLC9A1	TRUE	TRUE
chr1	27114188	C	A	ENST00000263980	ENSG00000090020	SLC9A1	TRUE	TRUE
chr1	27114200	T	A	ENST00000263980	ENSG00000090020	SLC9A1	TRUE	TRUE
chr1	27114240	G	T	ENST00000263980	ENSG00000090020	SLC9A1	TRUE	TRUE
chr1	27114248	C	A	ENST00000263980	ENSG00000090020	SLC9A1	TRUE	TRUE
chr1	27114262	G	C	ENST00000263980	ENSG00000090020	SLC9A1	TRUE	TRUE
chr1	27114262	G	T	ENST00000263980	ENSG00000090020	SLC9A1	TRUE	TRUE
chr1	27114287	C	A	ENST00000263980	ENSG00000090020	SLC9A1	TRUE	FALSE
chr1	27114287	C	G	ENST00000263980	ENSG00000090020	SLC9A1	TRUE	FALSE
chr1	27114287	C	T	ENST00000263980	ENSG00000090020	SLC9A1	TRUE	FALSE
chr1	27114288	T	A	ENST00000263980	ENSG00000090020	SLC9A1	TRUE	FALSE
chr1	27114288	T	C	ENST00000263980	ENSG00000090020	SLC9A1	TRUE	FALSE
chr1	27114288	T	G	ENST00000263980	ENSG00000090020	SLC9A1	TRUE	FALSE
chr1	27153981	A	C	ENST00000263980	ENSG00000090020	SLC9A1	TRUE	FALSE
chr1	27153981	A	G	ENST00000263980	ENSG00000090020	SLC9A1	TRUE	FALSE
chr1	27153981	A	T	ENST00000263980	ENSG00000090020	SLC9A1	TRUE	FALSE
chr1	27153982	C	A	ENST00000263980	ENSG00000090020	SLC9A1	TRUE	FALSE
chr1	27153982	C	G	ENST00000263980	ENSG00000090020	SLC9A1	TRUE	FALSE
chr1	27153982	C	T	ENST00000263980	ENSG00000090020	SLC9A1	TRUE	FALSE
chr1	27153989	T	A	ENST00000263980	ENSG00000090020	SLC9A1	TRUE	TRUE
chr1	27153996	G	T	ENST00000263980	ENSG00000090020	SLC9A1	TRUE	TRUE
chr1	27154011	C	T	ENST00000263980	ENSG00000090020	SLC9A1	TRUE	TRUE
chr1	27154012	C	T	ENST00000263980	ENSG00000090020	SLC9A1	TRUE	TRUE
chr1	27154025	C	A	ENST00000263980	ENSG00000090020	SLC9A1	TRUE	TRUE
chr1	27154047	G	C	ENST00000263980	ENSG00000090020	SLC9A1	TRUE	TRUE
chr1	27154047	G	T	ENST00000263980	ENSG00000090020	SLC9A1	TRUE	TRUE
chr1	27154076	T	A	ENST00000263980	ENSG00000090020	SLC9A1	TRUE	TRUE
chr1	27154085	T	A	ENST00000263980	ENSG00000090020	SLC9A1	TRUE	TRUE
chr1	27154127	C	A	ENST00000263980	ENSG00000090020	SLC9A1	TRUE	TRUE
chr1	27154139	C	A	ENST00000263980	ENSG00000090020	SLC9A1	TRUE	TRUE
chr1	27154168	G	T	ENST00000263980	ENSG00000090020	SLC9A1	TRUE	TRUE
chr1	27154175	C	A	ENST00000263980	ENSG00000090020	SLC9A1	TRUE	TRUE
chr1	27154178	G	A	ENST00000263980	ENSG00000090020	SLC9A1	TRUE	TRUE
chr1	27154187	C	A	ENST00000263980	ENSG00000090020	SLC9A1	TRUE	TRUE
chr1	27154189	G	C	ENST00000263980	ENSG00000090020	SLC9A1	TRUE	TRUE
chr1	27154189	G	T	ENST00000263980	ENSG00000090020	SLC9A1	TRUE	TRUE
chr1	27154196	G	A	ENST00000263980	ENSG00000090020	SLC9A1	TRUE	TRUE
chr1	27154223	G	A	ENST00000263980	ENSG00000090020	SLC9A1	TRUE	TRUE
chr1	27154261	A	T	ENST00000263980	ENSG00000090020	SLC9A1	TRUE	TRUE
chr1	27154279	A	C	ENST00000263980	ENSG00000090020	SLC9A1	TRUE	FALSE
chr1	27154279	A	T	ENST00000263980	ENSG00000090020	SLC9A1	TRUE	FALSE
chr1	27154311	A	T	ENST00000263980	ENSG00000090020	SLC9A1	FALSE	FALSE
chr1	27234952	G	A	ENST00000319394	ENSG00000142784	WDTC1	TRUE	FALSE
chr1	27234952	G	C	ENST00000319394	ENSG00000142784	WDTC1	TRUE	FALSE
chr1	27234952	G	T	ENST00000319394	ENSG00000142784	WDTC1	TRUE	FALSE
chr1	27234953	T	A	ENST00000319394	ENSG00000142784	WDTC1	TRUE	FALSE
chr1	27234953	T	C	ENST00000319394	ENSG00000142784	WDTC1	FALSE	FALSE
chr1	27234953	T	G	ENST00000319394	ENSG00000142784	WDTC1	TRUE	FALSE
chr1	27260954	A	C	ENST00000319394	ENSG00000142784	WDTC1	TRUE	FALSE
chr1	27260954	A	G	ENST00000319394	ENSG00000142784	WDTC1	TRUE	FALSE
chr1	27260954	A	T	ENST00000319394	ENSG00000142784	WDTC1	TRUE	FALSE
chr1	27260955	G	A	ENST00000319394	ENSG00000142784	WDTC1	TRUE	FALSE
chr1	27260955	G	C	ENST00000319394	ENSG00000142784	WDTC1	TRUE	FALSE
chr1	27260955	G	T	ENST00000319394	ENSG00000142784	WDTC1	TRUE	FALSE
chr1	27261061	A	T	ENST00000319394	ENSG00000142784	WDTC1	FALSE	FALSE
chr1	27261076	A	T	ENST00000319394	ENSG00000142784	WDTC1	FALSE	FALSE
chr1	27261094	C	T	ENST00000319394	ENSG00000142784	WDTC1	FALSE	FALSE
chr1	27261100	A	T	ENST00000319394	ENSG00000142784	WDTC1	FALSE	FALSE
chr1	27261103	G	A	ENST00000319394	ENSG00000142784	WDTC1	TRUE	FALSE
chr1	27261103	G	C	ENST00000319394	ENSG00000142784	WDTC1	TRUE	FALSE
chr1	27261103	G	T	ENST00000319394	ENSG00000142784	WDTC1	TRUE	FALSE
chr1	27261104	T	A	ENST00000319394	ENSG00000142784	WDTC1	TRUE	FALSE
chr1	27261104	T	C	ENST00000319394	ENSG00000142784	WDTC1	FALSE	FALSE
chr1	27261104	T	G	ENST00000319394	ENSG00000142784	WDTC1	TRUE	FALSE
chr1	27263150	A	C	ENST00000319394	ENSG00000142784	WDTC1	TRUE	FALSE
chr1	27263150	A	G	ENST00000319394	ENSG00000142784	WDTC1	TRUE	FALSE
chr1	27263150	A	T	ENST00000319394	ENSG00000142784	WDTC1	TRUE	FALSE
chr1	27263151	G	A	ENST00000319394	ENSG00000142784	WDTC1	TRUE	FALSE
chr1	27263151	G	C	ENST00000319394	ENSG00000142784	WDTC1	TRUE	FALSE
chr1	27263151	G	T	ENST00000319394	ENSG00000142784	WDTC1	TRUE	FALSE
chr1	27263152	G	T	ENST00000319394	ENSG00000142784	WDTC1	FALSE	FALSE
chr1	27263173	G	T	ENST00000319394	ENSG00000142784	WDTC1	TRUE	FALSE
chr1	27263184	C	A	ENST00000319394	ENSG00000142784	WDTC1	TRUE	TRUE
chr1	27263184	C	G	ENST00000319394	ENSG00000142784	WDTC1	TRUE	TRUE
chr1	27263221	G	T	ENST00000319394	ENSG00000142784	WDTC1	TRUE	TRUE
chr1	27263227	G	T	ENST00000319394	ENSG00000142784	WDTC1	TRUE	TRUE
chr1	27263233	C	T	ENST00000319394	ENSG00000142784	WDTC1	TRUE	TRUE
chr1	27263236	G	A	ENST00000319394	ENSG00000142784	WDTC1	TRUE	FALSE
chr1	27263236	G	C	ENST00000319394	ENSG00000142784	WDTC1	TRUE	FALSE
chr1	27263236	G	T	ENST00000319394	ENSG00000142784	WDTC1	TRUE	FALSE
chr1	27263237	T	A	ENST00000319394	ENSG00000142784	WDTC1	TRUE	FALSE
chr1	27263237	T	C	ENST00000319394	ENSG00000142784	WDTC1	FALSE	FALSE
chr1	27263237	T	G	ENST00000319394	ENSG00000142784	WDTC1	TRUE	FALSE
chr1	27282237	A	C	ENST00000319394	ENSG00000142784	WDTC1	TRUE	FALSE
chr1	27282237	A	G	ENST00000319394	ENSG00000142784	WDTC1	TRUE	FALSE
chr1	27282237	A	T	ENST00000319394	ENSG00000142784	WDTC1	TRUE	FALSE
chr1	27282238	G	A	ENST00000319394	ENSG00000142784	WDTC1	TRUE	FALSE
chr1	27282238	G	C	ENST00000319394	ENSG00000142784	WDTC1	TRUE	FALSE
chr1	27282238	G	T	ENST00000319394	ENSG00000142784	WDTC1	TRUE	FALSE
chr1	27282246	C	A	ENST00000319394	ENSG00000142784	WDTC1	TRUE	TRUE
chr1	27282246	C	G	ENST00000319394	ENSG00000142784	WDTC1	TRUE	TRUE
chr1	27282248	G	T	ENST00000319394	ENSG00000142784	WDTC1	TRUE	TRUE
chr1	27282253	T	A	ENST00000319394	ENSG00000142784	WDTC1	TRUE	TRUE
chr1	27282262	T	A	ENST00000319394	ENSG00000142784	WDTC1	TRUE	TRUE
chr1	27282266	G	T	ENST00000319394	ENSG00000142784	WDTC1	TRUE	TRUE
chr1	27282270	G	A	ENST00000319394	ENSG00000142784	WDTC1	TRUE	TRUE
chr1	27282271	G	A	ENST00000319394	ENSG00000142784	WDTC1	TRUE	TRUE
chr1	27282275	G	T	ENST00000319394	ENSG00000142784	WDTC1	TRUE	TRUE
chr1	27282278	A	T	ENST00000319394	ENSG00000142784	WDTC1	TRUE	TRUE
chr1	27282281	G	T	ENST00000319394	ENSG00000142784	WDTC1	TRUE	TRUE
chr1	27282286	G	A	ENST00000319394	ENSG00000142784	WDTC1	TRUE	FALSE
chr1	27282286	G	C	ENST00000319394	ENSG00000142784	WDTC1	TRUE	FALSE
chr1	27282286	G	T	ENST00000319394	ENSG00000142784	WDTC1	TRUE	FALSE
chr1	27282287	T	A	ENST00000319394	ENSG00000142784	WDTC1	TRUE	FALSE
chr1	27282287	T	C	ENST00000319394	ENSG00000142784	WDTC1	TRUE	FALSE
chr1	27282287	T	G	ENST00000319394	ENSG00000142784	WDTC1	TRUE	FALSE
chr1	27283336	A	C	ENST00000319394	ENSG00000142784	WDTC1	TRUE	FALSE
chr1	27283336	A	G	ENST00000319394	ENSG00000142784	WDTC1	TRUE	FALSE
chr1	27283336	A	T	ENST00000319394	ENSG00000142784	WDTC1	TRUE	FALSE
chr1	27283337	G	A	ENST00000319394	ENSG00000142784	WDTC1	TRUE	FALSE
chr1	27283337	G	C	ENST00000319394	ENSG00000142784	WDTC1	TRUE	FALSE
chr1	27283337	G	T	ENST00000319394	ENSG00000142784	WDTC1	TRUE	FALSE
chr1	27283340	T	A	ENST00000319394	ENSG00000142784	WDTC1	TRUE	TRUE
chr1	27283363	C	T	ENST00000319394	ENSG00000142784	WDTC1	TRUE	TRUE
chr1	27283379	G	A	ENST00000319394	ENSG00000142784	WDTC1	TRUE	TRUE
chr1	27283380	G	A	ENST00000319394	ENSG00000142784	WDTC1	TRUE	TRUE
chr1	27283396	A	T	ENST00000319394	ENSG00000142784	WDTC1	TRUE	TRUE
chr1	27283399	A	T	ENST00000319394	ENSG00000142784	WDTC1	TRUE	TRUE
chr1	27283420	G	T	ENST00000319394	ENSG00000142784	WDTC1
chr1	27283447	A	T	ENST00000319394	ENSG00000142784	WDTC1
chr1	27283450	G	A	ENST00000319394	ENSG00000142784	WDTC1	TRUE	FALSE
chr1	27283450	G	C	ENST00000319394	ENSG00000142784	WDTC1	TRUE	FALSE
chr1	27283450	G	T	ENST00000319394	ENSG00000142784	WDTC1	TRUE	FALSE
chr1	27283451	T	A	ENST00000319394	ENSG00000142784	WDTC1	TRUE	FALSE
chr1	27283451	T	C	ENST00000319394	ENSG00000142784	WDTC1	TRUE	FALSE
chr1	27283451	T	G	ENST00000319394	ENSG00000142784	WDTC1	TRUE	FALSE
chr1	27287672	A	C	ENST00000319394	ENSG00000142784	WDTC1	TRUE	FALSE
chr1	27287672	A	G	ENST00000319394	ENSG00000142784	WDTC1	TRUE	FALSE
chr1	27287672	A	T	ENST00000319394	ENSG00000142784	WDTC1	TRUE	FALSE
chr1	27287673	G	A	ENST00000319394	ENSG00000142784	WDTC1	TRUE	FALSE
chr1	27287673	G	C	ENST00000319394	ENSG00000142784	WDTC1	TRUE	FALSE
chr1	27287673	G	T	ENST00000319394	ENSG00000142784	WDTC1	TRUE	FALSE
chr1	27287702	T	A	ENST00000319394	ENSG00000142784	WDTC1	TRUE	TRUE
chr1	27287725	A	T	ENST00000319394	ENSG00000142784	WDTC1	TRUE	TRUE
chr1	27287752	A	T	ENST00000319394	ENSG00000142784	WDTC1	TRUE	TRUE
chr1	27287755	G	T	ENST00000319394	ENSG00000142784	WDTC1	TRUE	TRUE
chr1	27287773	G	T	ENST00000319394	ENSG00000142784	WDTC1	TRUE	TRUE
chr1	27287794	A	T	ENST00000319394	ENSG00000142784	WDTC1	TRUE	TRUE
chr1	27287819	G	A	ENST00000319394	ENSG00000142784	WDTC1	TRUE	TRUE
chr1	27287820	G	A	ENST00000319394	ENSG00000142784	WDTC1	TRUE	TRUE
chr1	27287834	G	A	ENST00000319394	ENSG00000142784	WDTC1	TRUE	TRUE
chr1	27287835	G	A	ENST00000319394	ENSG00000142784	WDTC1	TRUE	TRUE
chr1	27287845	G	T	ENST00000319394	ENSG00000142784	WDTC1	TRUE	TRUE
chr1	27287862	G	A	ENST00000319394	ENSG00000142784	WDTC1	TRUE	FALSE
chr1	27287862	G	C	ENST00000319394	ENSG00000142784	WDTC1	TRUE	FALSE
chr1	27287862	G	T	ENST00000319394	ENSG00000142784	WDTC1	TRUE	FALSE
chr1	27287863	T	A	ENST00000319394	ENSG00000142784	WDTC1	TRUE	FALSE
chr1	27287863	T	C	ENST00000319394	ENSG00000142784	WDTC1	TRUE	FALSE
chr1	27287863	T	G	ENST00000319394	ENSG00000142784	WDTC1	TRUE	FALSE
chr1	27292213	A	C	ENST00000319394	ENSG00000142784	WDTC1	TRUE	FALSE
chr1	27292213	A	G	ENST00000319394	ENSG00000142784	WDTC1	TRUE	FALSE
chr1	27292213	A	T	ENST00000319394	ENSG00000142784	WDTC1	TRUE	FALSE
chr1	27292214	G	A	ENST00000319394	ENSG00000142784	WDTC1	TRUE	FALSE
chr1	27292214	G	C	ENST00000319394	ENSG00000142784	WDTC1	TRUE	FALSE
chr1	27292214	G	T	ENST00000319394	ENSG00000142784	WDTC1	TRUE	FALSE
chr1	27292216	C	T	ENST00000319394	ENSG00000142784	WDTC1	TRUE	TRUE
chr1	27292221	T	A	ENST00000319394	ENSG00000142784	WDTC1	TRUE	TRUE
chr1	27292221	T	G	ENST00000319394	ENSG00000142784	WDTC1	TRUE	TRUE
chr1	27292228	C	T	ENST00000319394	ENSG00000142784	WDTC1	TRUE	TRUE
chr1	27292231	G	T	ENST00000319394	ENSG00000142784	WDTC1	TRUE	TRUE
chr1	27292240	A	T	ENST00000319394	ENSG00000142784	WDTC1	TRUE	TRUE
chr1	27292247	C	A	ENST00000319394	ENSG00000142784	WDTC1	TRUE	TRUE
chr1	27292249	G	T	ENST00000319394	ENSG00000142784	WDTC1	TRUE	TRUE
chr1	27292270	G	T	ENST00000319394	ENSG00000142784	WDTC1	TRUE	TRUE
chr1	27292275	C	A	ENST00000319394	ENSG00000142784	WDTC1	TRUE	TRUE
chr1	27292275	C	G	ENST00000319394	ENSG00000142784	WDTC1	TRUE	TRUE
chr1	27292278	T	A	ENST00000319394	ENSG00000142784	WDTC1	TRUE	TRUE
chr1	27292282	C	T	ENST00000319394	ENSG00000142784	WDTC1	TRUE	TRUE
chr1	27292291	G	T	ENST00000319394	ENSG00000142784	WDTC1	TRUE	TRUE
chr1	27292297	A	T	ENST00000319394	ENSG00000142784	WDTC1	TRUE	TRUE
chr1	27292302	C	A	ENST00000319394	ENSG00000142784	WDTC1	TRUE	TRUE
chr1	27292318	C	T	ENST00000319394	ENSG00000142784	WDTC1	TRUE	TRUE
chr1	27292332	C	A	ENST00000319394	ENSG00000142784	WDTC1	TRUE	TRUE
chr1	27292371	T	A	ENST00000319394	ENSG00000142784	WDTC1	TRUE	TRUE
chr1	27292371	T	G	ENST00000319394	ENSG00000142784	WDTC1	TRUE	TRUE
chr1	27292396	A	T	ENST00000319394	ENSG00000142784	WDTC1	TRUE	TRUE
chr1	27292398	G	A	ENST00000319394	ENSG00000142784	WDTC1	TRUE	FALSE
chr1	27292398	G	C	ENST00000319394	ENSG00000142784	WDTC1	TRUE	FALSE
chr1	27292398	G	T	ENST00000319394	ENSG00000142784	WDTC1	TRUE	FALSE
chr1	27292399	T	A	ENST00000319394	ENSG00000142784	WDTC1	TRUE	FALSE
chr1	27292399	T	C	ENST00000319394	ENSG00000142784	WDTC1	TRUE	FALSE
chr1	27292399	T	G	ENST00000319394	ENSG00000142784	WDTC1	TRUE	FALSE
chr1	27294020	A	C	ENST00000319394	ENSG00000142784	WDTC1	TRUE	FALSE
chr1	27294020	A	G	ENST00000319394	ENSG00000142784	WDTC1	TRUE	FALSE
chr1	27294020	A	T	ENST00000319394	ENSG00000142784	WDTC1	TRUE	FALSE
chr1	27294021	G	A	ENST00000319394	ENSG00000142784	WDTC1	TRUE	FALSE
chr1	27294021	G	C	ENST00000319394	ENSG00000142784	WDTC1	TRUE	FALSE
chr1	27294021	G	T	ENST00000319394	ENSG00000142784	WDTC1	TRUE	FALSE
chr1	27294023	A	T	ENST00000319394	ENSG00000142784	WDTC1	TRUE	TRUE
chr1	27294032	A	T	ENST00000319394	ENSG00000142784	WDTC1	TRUE	TRUE
chr1	27294035	C	T	ENST00000319394	ENSG00000142784	WDTC1	TRUE	TRUE
chr1	27294045	C	A	ENST00000319394	ENSG00000142784	WDTC1	TRUE	TRUE
chr1	27294045	C	G	ENST00000319394	ENSG00000142784	WDTC1	TRUE	TRUE
chr1	27294067	T	A	ENST00000319394	ENSG00000142784	WDTC1	TRUE	TRUE
chr1	27294074	C	T	ENST00000319394	ENSG00000142784	WDTC1	TRUE	TRUE
chr1	27294077	A	T	ENST00000319394	ENSG00000142784	WDTC1	TRUE	TRUE
chr1	27294101	C	T	ENST00000319394	ENSG00000142784	WDTC1	TRUE	TRUE
chr1	27294106	T	A	ENST00000319394	ENSG00000142784	WDTC1	TRUE	TRUE
chr1	27294106	T	G	ENST00000319394	ENSG00000142784	WDTC1	TRUE	TRUE
chr1	27294109	C	A	ENST00000319394	ENSG00000142784	WDTC1	TRUE	TRUE
chr1	27294109	C	G	ENST00000319394	ENSG00000142784	WDTC1	TRUE	TRUE
chr1	27294117	G	A	ENST00000319394	ENSG00000142784	WDTC1	TRUE	FALSE
chr1	27294117	G	C	ENST00000319394	ENSG00000142784	WDTC1	TRUE	FALSE
chr1	27294117	G	T	ENST00000319394	ENSG00000142784	WDTC1	TRUE	FALSE
chr1	27294118	T	A	ENST00000319394	ENSG00000142784	WDTC1	TRUE	FALSE
chr1	27294118	T	C	ENST00000319394	ENSG00000142784	WDTC1	TRUE	FALSE
chr1	27294118	T	G	ENST00000319394	ENSG00000142784	WDTC1	TRUE	FALSE
chr1	27294512	A	C	ENST00000319394	ENSG00000142784	WDTC1	TRUE	FALSE
chr1	27294512	A	G	ENST00000319394	ENSG00000142784	WDTC1	TRUE	FALSE
chr1	27294512	A	T	ENST00000319394	ENSG00000142784	WDTC1	TRUE	FALSE
chr1	27294513	G	A	ENST00000319394	ENSG00000142784	WDTC1	TRUE	FALSE
chr1	27294513	G	C	ENST00000319394	ENSG00000142784	WDTC1	TRUE	FALSE
chr1	27294513	G	T	ENST00000319394	ENSG00000142784	WDTC1	TRUE	FALSE
chr1	27294528	A	T	ENST00000319394	ENSG00000142784	WDTC1	TRUE	TRUE
chr1	27294542	C	A	ENST00000319394	ENSG00000142784	WDTC1	TRUE	TRUE
chr1	27294542	C	G	ENST00000319394	ENSG00000142784	WDTC1	TRUE	TRUE
chr1	27294553	T	A	ENST00000319394	ENSG00000142784	WDTC1	TRUE	TRUE
chr1	27294555	A	T	ENST00000319394	ENSG00000142784	WDTC1	TRUE	TRUE
chr1	27294575	T	A	ENST00000319394	ENSG00000142784	WDTC1	TRUE	TRUE
chr1	27294575	T	G	ENST00000319394	ENSG00000142784	WDTC1	TRUE	TRUE
chr1	27294600	G	T	ENST00000319394	ENSG00000142784	WDTC1	TRUE	TRUE
chr1	27294624	G	T	ENST00000319394	ENSG00000142784	WDTC1	TRUE	TRUE
chr1	27294627	C	T	ENST00000319394	ENSG00000142784	WDTC1	TRUE	TRUE
chr1	27294630	G	A	ENST00000319394	ENSG00000142784	WDTC1	TRUE	FALSE
chr1	27294630	G	C	ENST00000319394	ENSG00000142784	WDTC1	TRUE	FALSE
chr1	27294630	G	T	ENST00000319394	ENSG00000142784	WDTC1	TRUE	FALSE
chr1	27294631	T	A	ENST00000319394	ENSG00000142784	WDTC1	TRUE	FALSE
chr1	27294631	T	C	ENST00000319394	ENSG00000142784	WDTC1	FALSE	FALSE
chr1	27294631	T	G	ENST00000319394	ENSG00000142784	WDTC1	TRUE	FALSE
chr1	27296324	A	C	ENST00000319394	ENSG00000142784	WDTC1	TRUE	FALSE
chr1	27296324	A	G	ENST00000319394	ENSG00000142784	WDTC1	TRUE	FALSE
chr1	27296324	A	T	ENST00000319394	ENSG00000142784	WDTC1	TRUE	FALSE
chr1	27296325	G	A	ENST00000319394	ENSG00000142784	WDTC1	TRUE	FALSE
chr1	27296325	G	C	ENST00000319394	ENSG00000142784	WDTC1	TRUE	FALSE
chr1	27296325	G	T	ENST00000319394	ENSG00000142784	WDTC1	TRUE	FALSE
chr1	27296331	T	A	ENST00000319394	ENSG00000142784	WDTC1	TRUE	TRUE
chr1	27296331	T	G	ENST00000319394	ENSG00000142784	WDTC1	TRUE	TRUE
chr1	27296333	T	A	ENST00000319394	ENSG00000142784	WDTC1	TRUE	TRUE
chr1	27296342	T	A	ENST00000319394	ENSG00000142784	WDTC1	TRUE	TRUE
chr1	27296349	C	A	ENST00000319394	ENSG00000142784	WDTC1	TRUE	TRUE
chr1	27296349	C	G	ENST00000319394	ENSG00000142784	WDTC1	TRUE	TRUE
chr1	27296350	A	T	ENST00000319394	ENSG00000142784	WDTC1	TRUE	TRUE
chr1	27296353	C	T	ENST00000319394	ENSG00000142784	WDTC1	TRUE	TRUE
chr1	27296364	C	A	ENST00000319394	ENSG00000142784	WDTC1	TRUE	TRUE
chr1	27296364	C	G	ENST00000319394	ENSG00000142784	WDTC1	TRUE	TRUE
chr1	27296375	T	A	ENST00000319394	ENSG00000142784	WDTC1	TRUE	TRUE
chr1	27296380	A	T	ENST00000319394	ENSG00000142784	WDTC1	TRUE	TRUE
chr1	27296383	A	T	ENST00000319394	ENSG00000142784	WDTC1	TRUE	TRUE
chr1	27296388	C	A	ENST00000319394	ENSG00000142784	WDTC1	TRUE	TRUE
chr1	27296396	C	A	ENST00000319394	ENSG00000142784	WDTC1	TRUE	TRUE
chr1	27296401	G	T	ENST00000319394	ENSG00000142784	WDTC1	TRUE	TRUE
chr1	27296402	G	A	ENST00000319394	ENSG00000142784	WDTC1	TRUE	FALSE
chr1	27296402	G	C	ENST00000319394	ENSG00000142784	WDTC1	TRUE	FALSE
chr1	27296402	G	T	ENST00000319394	ENSG00000142784	WDTC1	TRUE	FALSE
chr1	27296403	T	A	ENST00000319394	ENSG00000142784	WDTC1	TRUE	FALSE
chr1	27296403	T	C	ENST00000319394	ENSG00000142784	WDTC1	TRUE	FALSE
chr1	27296403	T	G	ENST00000319394	ENSG00000142784	WDTC1	TRUE	FALSE
chr1	27297046	A	C	ENST00000319394	ENSG00000142784	WDTC1	TRUE	FALSE
chr1	27297046	A	G	ENST00000319394	ENSG00000142784	WDTC1	TRUE	FALSE
chr1	27297046	A	T	ENST00000319394	ENSG00000142784	WDTC1	TRUE	FALSE
chr1	27297047	G	A	ENST00000319394	ENSG00000142784	WDTC1	TRUE	FALSE
chr1	27297047	G	C	ENST00000319394	ENSG00000142784	WDTC1	TRUE	FALSE
chr1	27297047	G	T	ENST00000319394	ENSG00000142784	WDTC1	TRUE	FALSE
chr1	27297053	C	T	ENST00000319394	ENSG00000142784	WDTC1	TRUE	TRUE
chr1	27297062	A	T	ENST00000319394	ENSG00000142784	WDTC1	TRUE	TRUE
chr1	27297137	G	T	ENST00000319394	ENSG00000142784	WDTC1	TRUE	TRUE
chr1	27297146	G	T	ENST00000319394	ENSG00000142784	WDTC1	TRUE	TRUE
chr1	27297157	G	A	ENST00000319394	ENSG00000142784	WDTC1	TRUE	FALSE
chr1	27297157	G	C	ENST00000319394	ENSG00000142784	WDTC1	TRUE	FALSE
chr1	27297157	G	T	ENST00000319394	ENSG00000142784	WDTC1	TRUE	FALSE
chr1	27297158	T	A	ENST00000319394	ENSG00000142784	WDTC1	TRUE	FALSE
chr1	27297158	T	C	ENST00000319394	ENSG00000142784	WDTC1	TRUE	FALSE
chr1	27297158	T	G	ENST00000319394	ENSG00000142784	WDTC1	TRUE	FALSE
chr1	27297936	A	C	ENST00000319394	ENSG00000142784	WDTC1	TRUE	FALSE
chr1	27297936	A	G	ENST00000319394	ENSG00000142784	WDTC1	TRUE	FALSE
chr1	27297936	A	T	ENST00000319394	ENSG00000142784	WDTC1	TRUE	FALSE
chr1	27297937	G	A	ENST00000319394	ENSG00000142784	WDTC1	TRUE	FALSE
chr1	27297937	G	C	ENST00000319394	ENSG00000142784	WDTC1	TRUE	FALSE
chr1	27297937	G	T	ENST00000319394	ENSG00000142784	WDTC1	TRUE	FALSE
chr1	27297942	C	T	ENST00000319394	ENSG00000142784	WDTC1	TRUE	TRUE
chr1	27297948	G	T	ENST00000319394	ENSG00000142784	WDTC1	TRUE	TRUE
chr1	27297962	C	A	ENST00000319394	ENSG00000142784	WDTC1	TRUE	TRUE
chr1	27297962	C	G	ENST00000319394	ENSG00000142784	WDTC1	TRUE	TRUE
chr1	27297966	G	T	ENST00000319394	ENSG00000142784	WDTC1	TRUE	TRUE
chr1	27297975	A	T	ENST00000319394	ENSG00000142784	WDTC1	TRUE	TRUE
chr1	27297978	C	T	ENST00000319394	ENSG00000142784	WDTC1	TRUE	TRUE
chr1	27297981	C	T	ENST00000319394	ENSG00000142784	WDTC1	TRUE	TRUE
chr1	27297990	G	T	ENST00000319394	ENSG00000142784	WDTC1	TRUE	TRUE
chr1	27298004	C	A	ENST00000319394	ENSG00000142784	WDTC1	TRUE	TRUE
chr1	27298005	C	T	ENST00000319394	ENSG00000142784	WDTC1	TRUE	TRUE
chr1	27298008	C	T	ENST00000319394	ENSG00000142784	WDTC1	TRUE	TRUE
chr1	27298012	G	A	ENST00000319394	ENSG00000142784	WDTC1	TRUE	TRUE
chr1	27298013	G	A	ENST00000319394	ENSG00000142784	WDTC1	TRUE	TRUE
chr1	27298017	C	T	ENST00000319394	ENSG00000142784	WDTC1	TRUE	TRUE
chr1	27298026	C	T	ENST00000319394	ENSG00000142784	WDTC1	TRUE	TRUE
chr1	27298034	C	A	ENST00000319394	ENSG00000142784	WDTC1	TRUE	TRUE
chr1	27298034	C	G	ENST00000319394	ENSG00000142784	WDTC1	TRUE	TRUE
chr1	27298038	A	T	ENST00000319394	ENSG00000142784	WDTC1	TRUE	TRUE
chr1	27298047	C	T	ENST00000319394	ENSG00000142784	WDTC1	TRUE	TRUE
chr1	27298076	T	A	ENST00000319394	ENSG00000142784	WDTC1	TRUE	TRUE
chr1	27298076	T	G	ENST00000319394	ENSG00000142784	WDTC1	TRUE	TRUE
chr1	27298077	G	T	ENST00000319394	ENSG00000142784	WDTC1	TRUE	TRUE
chr1	27298083	C	T	ENST00000319394	ENSG00000142784	WDTC1	TRUE	TRUE
chr1	27298097	C	A	ENST00000319394	ENSG00000142784	WDTC1	TRUE	TRUE
chr1	27298097	C	G	ENST00000319394	ENSG00000142784	WDTC1	TRUE	TRUE
chr1	27298101	A	T	ENST00000319394	ENSG00000142784	WDTC1	TRUE	TRUE
chr1	27298107	A	T	ENST00000319394	ENSG00000142784	WDTC1	TRUE	TRUE
chr1	27298111	G	A	ENST00000319394	ENSG00000142784	WDTC1	TRUE	TRUE
chr1	27298112	G	A	ENST00000319394	ENSG00000142784	WDTC1	TRUE	FALSE
chr1	27298112	G	C	ENST00000319394	ENSG00000142784	WDTC1	TRUE	FALSE
chr1	27298112	G	T	ENST00000319394	ENSG00000142784	WDTC1	TRUE	FALSE
chr1	27298113	T	A	ENST00000319394	ENSG00000142784	WDTC1	TRUE	FALSE
chr1	27298113	T	C	ENST00000319394	ENSG00000142784	WDTC1	TRUE	FALSE
chr1	27298113	T	G	ENST00000319394	ENSG00000142784	WDTC1	TRUE	FALSE
chr1	27301224	A	C	ENST00000319394	ENSG00000142784	WDTC1	TRUE	FALSE
chr1	27301224	A	G	ENST00000319394	ENSG00000142784	WDTC1	TRUE	FALSE
chr1	27301224	A	T	ENST00000319394	ENSG00000142784	WDTC1	TRUE	FALSE
chr1	27301225	G	A	ENST00000319394	ENSG00000142784	WDTC1	TRUE	FALSE
chr1	27301225	G	C	ENST00000319394	ENSG00000142784	WDTC1	TRUE	FALSE
chr1	27301225	G	T	ENST00000319394	ENSG00000142784	WDTC1	TRUE	FALSE
chr1	27301226	G	A	ENST00000319394	ENSG00000142784	WDTC1	TRUE	TRUE
chr1	27301241	T	A	ENST00000319394	ENSG00000142784	WDTC1	TRUE	TRUE
chr1	27301241	T	G	ENST00000319394	ENSG00000142784	WDTC1	TRUE	TRUE
chr1	27301259	C	A	ENST00000319394	ENSG00000142784	WDTC1	TRUE	TRUE
chr1	27301263	A	T	ENST00000319394	ENSG00000142784	WDTC1	TRUE	TRUE
chr1	27301286	C	A	ENST00000319394	ENSG00000142784	WDTC1	TRUE	TRUE
chr1	27301293	A	T	ENST00000319394	ENSG00000142784	WDTC1	TRUE	TRUE
chr1	27301319	C	A	ENST00000319394	ENSG00000142784	WDTC1	TRUE	TRUE
chr1	27301326	G	T	ENST00000319394	ENSG00000142784	WDTC1	TRUE	TRUE
chr1	27301332	A	T	ENST00000319394	ENSG00000142784	WDTC1	TRUE	TRUE
chr1	27301337	T	A	ENST00000319394	ENSG00000142784	WDTC1	TRUE	TRUE
chr1	27301337	T	G	ENST00000319394	ENSG00000142784	WDTC1	TRUE	TRUE
chr1	27301344	G	T	ENST00000319394	ENSG00000142784	WDTC1	TRUE	TRUE
chr1	27301353	G	T	ENST00000319394	ENSG00000142784	WDTC1	TRUE	TRUE
chr1	27301358	C	A	ENST00000319394	ENSG00000142784	WDTC1	TRUE	TRUE
chr1	27301371	A	T	ENST00000319394	ENSG00000142784	WDTC1	TRUE	TRUE
chr1	27301377	A	T	ENST00000319394	ENSG00000142784	WDTC1	TRUE	TRUE
chr1	27301386	G	T	ENST00000319394	ENSG00000142784	WDTC1	TRUE	TRUE
chr1	27301389	C	T	ENST00000319394	ENSG00000142784	WDTC1	TRUE	TRUE
chr1	27301409	T	A	ENST00000319394	ENSG00000142784	WDTC1	TRUE	TRUE
chr1	27301417	T	A	ENST00000319394	ENSG00000142784	WDTC1	TRUE	TRUE
chr1	27301449	A	T	ENST00000319394	ENSG00000142784	WDTC1	TRUE	TRUE
chr1	27301461	G	T	ENST00000319394	ENSG00000142784	WDTC1	TRUE	TRUE
chr1	27301462	G	A	ENST00000319394	ENSG00000142784	WDTC1	TRUE	FALSE
chr1	27301462	G	C	ENST00000319394	ENSG00000142784	WDTC1	TRUE	FALSE
chr1	27301462	G	T	ENST00000319394	ENSG00000142784	WDTC1	TRUE	FALSE
chr1	27301463	T	A	ENST00000319394	ENSG00000142784	WDTC1	TRUE	FALSE
chr1	27301463	T	C	ENST00000319394	ENSG00000142784	WDTC1	TRUE	FALSE
chr1	27301463	T	G	ENST00000319394	ENSG00000142784	WDTC1	TRUE	FALSE
chr1	27303619	A	C	ENST00000319394	ENSG00000142784	WDTC1	TRUE	FALSE
chr1	27303619	A	G	ENST00000319394	ENSG00000142784	WDTC1	TRUE	FALSE
chr1	27303619	A	T	ENST00000319394	ENSG00000142784	WDTC1	TRUE	FALSE
chr1	27303620	G	A	ENST00000319394	ENSG00000142784	WDTC1	TRUE	FALSE
chr1	27303620	G	C	ENST00000319394	ENSG00000142784	WDTC1	TRUE	FALSE
chr1	27303620	G	T	ENST00000319394	ENSG00000142784	WDTC1	TRUE	FALSE
chr1	27303623	G	T	ENST00000319394	ENSG00000142784	WDTC1	TRUE	TRUE
chr1	27303626	A	T	ENST00000319394	ENSG00000142784	WDTC1	TRUE	TRUE
chr1	27303629	A	T	ENST00000319394	ENSG00000142784	WDTC1	TRUE	TRUE
chr1	27303632	G	T	ENST00000319394	ENSG00000142784	WDTC1	TRUE	TRUE
chr1	27303677	A	T	ENST00000319394	ENSG00000142784	WDTC1	TRUE	TRUE
chr1	27303690	C	A	ENST00000319394	ENSG00000142784	WDTC1	TRUE	TRUE
chr1	27303690	C	G	ENST00000319394	ENSG00000142784	WDTC1	TRUE	TRUE
chr1	27303692	G	T	ENST00000319394	ENSG00000142784	WDTC1	TRUE	TRUE
chr1	27303698	G	T	ENST00000319394	ENSG00000142784	WDTC1	TRUE	TRUE
chr1	27303713	G	T	ENST00000319394	ENSG00000142784	WDTC1	TRUE	TRUE
chr1	27303716	C	T	ENST00000319394	ENSG00000142784	WDTC1	TRUE	TRUE
chr1	27303724	C	A	ENST00000319394	ENSG00000142784	WDTC1	TRUE	TRUE
chr1	27303724	C	G	ENST00000319394	ENSG00000142784	WDTC1	TRUE	TRUE
chr1	27303730	T	A	ENST00000319394	ENSG00000142784	WDTC1	TRUE	TRUE
chr1	27303730	T	G	ENST00000319394	ENSG00000142784	WDTC1	TRUE	TRUE
chr1	27303731	C	T	ENST00000319394	ENSG00000142784	WDTC1	TRUE	TRUE
chr1	27303742	C	A	ENST00000319394	ENSG00000142784	WDTC1	TRUE	TRUE
chr1	27303742	C	G	ENST00000319394	ENSG00000142784	WDTC1	TRUE	TRUE
chr1	27303745	C	A	ENST00000319394	ENSG00000142784	WDTC1	TRUE	TRUE
chr1	27303754	C	A	ENST00000319394	ENSG00000142784	WDTC1	TRUE	TRUE
chr1	27303773	A	T	ENST00000319394	ENSG00000142784	WDTC1	TRUE	TRUE
chr1	27303776	G	T	ENST00000319394	ENSG00000142784	WDTC1	TRUE	TRUE
chr1	27303796	G	A	ENST00000319394	ENSG00000142784	WDTC1	TRUE	FALSE
chr1	27303796	G	C	ENST00000319394	ENSG00000142784	WDTC1	TRUE	FALSE
chr1	27303796	G	T	ENST00000319394	ENSG00000142784	WDTC1	TRUE	FALSE
chr1	27303797	T	A	ENST00000319394	ENSG00000142784	WDTC1	TRUE	FALSE
chr1	27303797	T	C	ENST00000319394	ENSG00000142784	WDTC1	TRUE	FALSE
chr1	27303797	T	G	ENST00000319394	ENSG00000142784	WDTC1	TRUE	FALSE
chr1	27304999	A	C	ENST00000319394	ENSG00000142784	WDTC1	TRUE	FALSE
chr1	27304999	A	G	ENST00000319394	ENSG00000142784	WDTC1	TRUE	FALSE
chr1	27304999	A	T	ENST00000319394	ENSG00000142784	WDTC1	TRUE	FALSE
chr1	27305000	G	A	ENST00000319394	ENSG00000142784	WDTC1	TRUE	FALSE
chr1	27305000	G	C	ENST00000319394	ENSG00000142784	WDTC1	TRUE	FALSE
chr1	27305000	G	T	ENST00000319394	ENSG00000142784	WDTC1	TRUE	FALSE
chr1	27305008	C	T	ENST00000319394	ENSG00000142784	WDTC1	TRUE	TRUE
chr1	27305013	T	A	ENST00000319394	ENSG00000142784	WDTC1	TRUE	TRUE
chr1	27305013	T	G	ENST00000319394	ENSG00000142784	WDTC1	TRUE	TRUE
chr1	27305051	G	A	ENST00000319394	ENSG00000142784	WDTC1	TRUE	TRUE
chr1	27305052	G	A	ENST00000319394	ENSG00000142784	WDTC1	TRUE	TRUE
chr1	27305053	G	T	ENST00000319394	ENSG00000142784	WDTC1	TRUE	TRUE
chr1	27305056	A	T	ENST00000319394	ENSG00000142784	WDTC1	TRUE	TRUE
chr1	27305059	G	T	ENST00000319394	ENSG00000142784	WDTC1	TRUE	TRUE
chr1	27305086	C	T	ENST00000319394	ENSG00000142784	WDTC1	TRUE	TRUE
chr1	27305095	G	T	ENST00000319394	ENSG00000142784	WDTC1	TRUE	TRUE
chr1	27305112	C	A	ENST00000319394	ENSG00000142784	WDTC1	TRUE	TRUE
chr1	27305116	C	T	ENST00000319394	ENSG00000142784	WDTC1	TRUE	TRUE
chr1	27305133	C	A	ENST00000319394	ENSG00000142784	WDTC1	TRUE	TRUE
chr1	27305133	C	G	ENST00000319394	ENSG00000142784	WDTC1	TRUE	TRUE
chr1	27305136	C	A	ENST00000319394	ENSG00000142784	WDTC1	TRUE	TRUE
chr1	27305177	G	A	ENST00000319394	ENSG00000142784	WDTC1	FALSE	FALSE
chr1	27305178	G	A	ENST00000319394	ENSG00000142784	WDTC1	FALSE	FALSE
chr1	27305185	C	T	ENST00000319394	ENSG00000142784	WDTC1	FALSE	FALSE
chr1	27305191	G	T	ENST00000319394	ENSG00000142784	WDTC1	FALSE	FALSE
chr1	27305194	G	A	ENST00000319394	ENSG00000142784	WDTC1	TRUE	FALSE
chr1	27305194	G	C	ENST00000319394	ENSG00000142784	WDTC1	TRUE	FALSE
chr1	27305194	G	T	ENST00000319394	ENSG00000142784	WDTC1	TRUE	FALSE
chr1	27305195	T	A	ENST00000319394	ENSG00000142784	WDTC1	TRUE	FALSE
chr1	27305195	T	C	ENST00000319394	ENSG00000142784	WDTC1	TRUE	FALSE
chr1	27305195	T	G	ENST00000319394	ENSG00000142784	WDTC1	TRUE	FALSE
chr1	27306184	A	C	ENST00000319394	ENSG00000142784	WDTC1	TRUE	FALSE
chr1	27306184	A	G	ENST00000319394	ENSG00000142784	WDTC1	TRUE	FALSE
chr1	27306184	A	T	ENST00000319394	ENSG00000142784	WDTC1	TRUE	FALSE
chr1	27306185	G	A	ENST00000319394	ENSG00000142784	WDTC1	TRUE	FALSE
chr1	27306185	G	C	ENST00000319394	ENSG00000142784	WDTC1	TRUE	FALSE
chr1	27306185	G	T	ENST00000319394	ENSG00000142784	WDTC1	TRUE	FALSE
chr1	27306189	G	T	ENST00000319394	ENSG00000142784	WDTC1	FALSE	FALSE
chr1	27306204	C	T	ENST00000319394	ENSG00000142784	WDTC1	FALSE	FALSE
chr1	27306213	G	T	ENST00000319394	ENSG00000142784	WDTC1	FALSE	FALSE
chr1	27306222	G	T	ENST00000319394	ENSG00000142784	WDTC1	FALSE	FALSE
chr1	27306232	C	A	ENST00000319394	ENSG00000142784	WDTC1	FALSE	FALSE
chr1	27306232	C	G	ENST00000319394	ENSG00000142784	WDTC1	FALSE	FALSE
chr1	27306234	C	T	ENST00000319394	ENSG00000142784	WDTC1	FALSE	FALSE
chr1	27306243	C	T	ENST00000319394	ENSG00000142784	WDTC1	FALSE	FALSE
chr1	27306268	T	A	ENST00000319394	ENSG00000142784	WDTC1	FALSE	FALSE
chr1	27306270	G	T	ENST00000319394	ENSG00000142784	WDTC1	FALSE	FALSE
chr1	27306296	C	A	ENST00000319394	ENSG00000142784	WDTC1	FALSE	FALSE
chr1	27306296	C	G	ENST00000319394	ENSG00000142784	WDTC1	FALSE	FALSE
chr1	27306342	G	T	ENST00000319394	ENSG00000142784	WDTC1	FALSE	FALSE
chr1	27306354	G	T	ENST00000319394	ENSG00000142784	WDTC1	FALSE	FALSE
chr1	27306360	C	T	ENST00000319394	ENSG00000142784	WDTC1	FALSE	FALSE
chr1	27306366	C	T	ENST00000319394	ENSG00000142784	WDTC1	FALSE	FALSE
chr1	27306371	C	A	ENST00000319394	ENSG00000142784	WDTC1	FALSE	FALSE
chr1	27322204	G	T	ENST00000374076	ENSG00000186501	TMEM222	FALSE	FALSE
chr1	27322210	G	T	ENST00000374076	ENSG00000186501	TMEM222	FALSE	FALSE
chr1	27322229	T	A	ENST00000374076	ENSG00000186501	TMEM222	FALSE	FALSE
chr1	27322232	T	A	ENST00000374076	ENSG00000186501	TMEM222	FALSE	FALSE
chr1	27322264	G	T	ENST00000374076	ENSG00000186501	TMEM222	TRUE	FALSE
chr1	27322270	G	T	ENST00000374076	ENSG00000186501	TMEM222	TRUE	TRUE
chr1	27322288	G	T	ENST00000374076	ENSG00000186501	TMEM222	TRUE	TRUE
chr1	27322300	A	T	ENST00000374076	ENSG00000186501	TMEM222	TRUE	TRUE
chr1	27322303	C	T	ENST00000374076	ENSG00000186501	TMEM222	TRUE	TRUE
chr1	27322308	T	A	ENST00000374076	ENSG00000186501	TMEM222	TRUE	TRUE
chr1	27322308	T	G	ENST00000374076	ENSG00000186501	TMEM222	TRUE	TRUE
chr1	27322309	C	T	ENST00000374076	ENSG00000186501	TMEM222	TRUE	TRUE
chr1	27322339	G	T	ENST00000374076	ENSG00000186501	TMEM222	TRUE	TRUE
chr1	27322359	C	A	ENST00000374076	ENSG00000186501	TMEM222	TRUE	TRUE
chr1	27322359	C	G	ENST00000374076	ENSG00000186501	TMEM222	TRUE	TRUE
chr1	27322362	C	A	ENST00000374076	ENSG00000186501	TMEM222	TRUE	TRUE
chr1	27322370	G	A	ENST00000374076	ENSG00000186501	TMEM222	TRUE	TRUE
chr1	27322371	G	A	ENST00000374076	ENSG00000186501	TMEM222	TRUE	TRUE
chr1	27322392	G	A	ENST00000374076	ENSG00000186501	TMEM222	TRUE	FALSE
chr1	27322392	G	C	ENST00000374076	ENSG00000186501	TMEM222	TRUE	FALSE
chr1	27322392	G	T	ENST00000374076	ENSG00000186501	TMEM222	TRUE	FALSE
chr1	27322393	T	A	ENST00000374076	ENSG00000186501	TMEM222	TRUE	FALSE
chr1	27322393	T	C	ENST00000374076	ENSG00000186501	TMEM222	TRUE	FALSE
chr1	27322393	T	G	ENST00000374076	ENSG00000186501	TMEM222	TRUE	FALSE
chr1	27330718	A	C	ENST00000374076	ENSG00000186501	TMEM222	TRUE	FALSE
chr1	27330718	A	G	ENST00000374076	ENSG00000186501	TMEM222	TRUE	FALSE
chr1	27330718	A	T	ENST00000374076	ENSG00000186501	TMEM222	TRUE	FALSE
chr1	27330719	G	A	ENST00000374076	ENSG00000186501	TMEM222	TRUE	FALSE
chr1	27330719	G	C	ENST00000374076	ENSG00000186501	TMEM222	TRUE	FALSE
chr1	27330719	G	T	ENST00000374076	ENSG00000186501	TMEM222	TRUE	FALSE
chr1	27330722	G	A	ENST00000374076	ENSG00000186501	TMEM222	TRUE	TRUE
chr1	27330723	G	A	ENST00000374076	ENSG00000186501	TMEM222	TRUE	TRUE
chr1	27330756	C	A	ENST00000374076	ENSG00000186501	TMEM222	TRUE	TRUE
chr1	27330766	G	T	ENST00000374076	ENSG00000186501	TMEM222	TRUE	TRUE
chr1	27330795	C	A	ENST00000374076	ENSG00000186501	TMEM222	TRUE	TRUE
chr1	27330795	C	G	ENST00000374076	ENSG00000186501	TMEM222	TRUE	TRUE
chr1	27330803	C	A	ENST00000374076	ENSG00000186501	TMEM222	TRUE	TRUE
chr1	27330803	C	G	ENST00000374076	ENSG00000186501	TMEM222	TRUE	TRUE
chr1	27330805	G	A	ENST00000374076	ENSG00000186501	TMEM222	TRUE	FALSE
chr1	27330805	G	C	ENST00000374076	ENSG00000186501	TMEM222	TRUE	FALSE
chr1	27330805	G	T	ENST00000374076	ENSG00000186501	TMEM222	TRUE	FALSE
chr1	27330806	T	A	ENST00000374076	ENSG00000186501	TMEM222	TRUE	FALSE
chr1	27330806	T	C	ENST00000374076	ENSG00000186501	TMEM222	TRUE	FALSE
chr1	27330806	T	G	ENST00000374076	ENSG00000186501	TMEM222	TRUE	FALSE
chr1	27332068	A	C	ENST00000374076	ENSG00000186501	TMEM222	TRUE	FALSE
chr1	27332068	A	G	ENST00000374076	ENSG00000186501	TMEM222	TRUE	FALSE
chr1	27332068	A	T	ENST00000374076	ENSG00000186501	TMEM222	TRUE	FALSE
chr1	27332069	G	A	ENST00000374076	ENSG00000186501	TMEM222	TRUE	FALSE
chr1	27332069	G	C	ENST00000374076	ENSG00000186501	TMEM222	TRUE	FALSE
chr1	27332069	G	T	ENST00000374076	ENSG00000186501	TMEM222	TRUE	FALSE
chr1	27332070	G	T	ENST00000374076	ENSG00000186501	TMEM222	TRUE	TRUE
chr1	27332088	G	T	ENST00000374076	ENSG00000186501	TMEM222	TRUE	TRUE
chr1	27332091	A	T	ENST00000374076	ENSG00000186501	TMEM222	TRUE	TRUE
chr1	27332100	A	T	ENST00000374076	ENSG00000186501	TMEM222	TRUE	TRUE
chr1	27332102	G	A	ENST00000374076	ENSG00000186501	TMEM222	TRUE	FALSE
chr1	27332102	G	C	ENST00000374076	ENSG00000186501	TMEM222	TRUE	FALSE
chr1	27332102	G	T	ENST00000374076	ENSG00000186501	TMEM222	TRUE	FALSE
chr1	27332103	T	A	ENST00000374076	ENSG00000186501	TMEM222	TRUE	FALSE
chr1	27332103	T	C	ENST00000374076	ENSG00000186501	TMEM222	TRUE	FALSE
chr1	27332103	T	G	ENST00000374076	ENSG00000186501	TMEM222	TRUE	FALSE
chr1	27333956	A	C	ENST00000374076	ENSG00000186501	TMEM222	TRUE	FALSE
chr1	27333956	A	G	ENST00000374076	ENSG00000186501	TMEM222	TRUE	FALSE
chr1	27333956	A	T	ENST00000374076	ENSG00000186501	TMEM222	TRUE	FALSE
chr1	27333957	G	A	ENST00000374076	ENSG00000186501	TMEM222	TRUE	FALSE
chr1	27333957	G	C	ENST00000374076	ENSG00000186501	TMEM222	TRUE	FALSE
chr1	27333957	G	T	ENST00000374076	ENSG00000186501	TMEM222	TRUE	FALSE
chr1	27333961	C	A	ENST00000374076	ENSG00000186501	TMEM222	TRUE	TRUE
chr1	27333961	C	G	ENST00000374076	ENSG00000186501	TMEM222	TRUE	TRUE
chr1	27333963	G	A	ENST00000374076	ENSG00000186501	TMEM222	TRUE	TRUE
chr1	27333964	G	A	ENST00000374076	ENSG00000186501	TMEM222	TRUE	TRUE
chr1	27333965	A	T	ENST00000374076	ENSG00000186501	TMEM222	TRUE	TRUE
chr1	27333969	T	A	ENST00000374076	ENSG00000186501	TMEM222	TRUE	TRUE
chr1	27333980	C	T	ENST00000374076	ENSG00000186501	TMEM222	TRUE	TRUE
chr1	27333988	T	A	ENST00000374076	ENSG00000186501	TMEM222	TRUE	TRUE
chr1	27333988	T	G	ENST00000374076	ENSG00000186501	TMEM222	TRUE	TRUE
chr1	27334008	G	A	ENST00000374076	ENSG00000186501	TMEM222	TRUE	TRUE
chr1	27334009	G	A	ENST00000374076	ENSG00000186501	TMEM222	TRUE	TRUE
chr1	27334034	G	T	ENST00000374076	ENSG00000186501	TMEM222	TRUE	TRUE
chr1	27334037	G	T	ENST00000374076	ENSG00000186501	TMEM222	TRUE	TRUE
chr1	27334042	C	A	ENST00000374076	ENSG00000186501	TMEM222	TRUE	TRUE
chr1	27334042	C	G	ENST00000374076	ENSG00000186501	TMEM222	TRUE	TRUE
chr1	27334043	A	T	ENST00000374076	ENSG00000186501	TMEM222	TRUE	TRUE
chr1	27334055	G	A	ENST00000374076	ENSG00000186501	TMEM222	TRUE	FALSE
chr1	27334055	G	C	ENST00000374076	ENSG00000186501	TMEM222	TRUE	FALSE
chr1	27334055	G	T	ENST00000374076	ENSG00000186501	TMEM222	TRUE	FALSE
chr1	27334056	T	A	ENST00000374076	ENSG00000186501	TMEM222	TRUE	FALSE
chr1	27334056	T	C	ENST00000374076	ENSG00000186501	TMEM222	TRUE	FALSE
chr1	27334056	T	G	ENST00000374076	ENSG00000186501	TMEM222	TRUE	FALSE
chr1	27334149	A	C	ENST00000374076	ENSG00000186501	TMEM222	TRUE	FALSE
chr1	27334149	A	G	ENST00000374076	ENSG00000186501	TMEM222	TRUE	FALSE
chr1	27334149	A	T	ENST00000374076	ENSG00000186501	TMEM222	TRUE	FALSE
chr1	27334150	G	A	ENST00000374076	ENSG00000186501	TMEM222	TRUE	FALSE
chr1	27334150	G	C	ENST00000374076	ENSG00000186501	TMEM222	TRUE	FALSE
chr1	27334150	G	T	ENST00000374076	ENSG00000186501	TMEM222	TRUE	FALSE
chr1	27334162	C	A	ENST00000374076	ENSG00000186501	TMEM222	TRUE	TRUE
chr1	27334165	T	A	ENST00000374076	ENSG00000186501	TMEM222	TRUE	TRUE
chr1	27334174	C	A	ENST00000374076	ENSG00000186501	TMEM222	TRUE	TRUE
chr1	27334179	C	A	ENST00000374076	ENSG00000186501	TMEM222	TRUE	TRUE
chr1	27334191	T	A	ENST00000374076	ENSG00000186501	TMEM222	TRUE	TRUE
chr1	27334213	C	A	ENST00000374076	ENSG00000186501	TMEM222	TRUE	TRUE
chr1	27334213	C	G	ENST00000374076	ENSG00000186501	TMEM222	TRUE	TRUE
chr1	27334230	G	A	ENST00000374076	ENSG00000186501	TMEM222	TRUE	TRUE
chr1	27334231	G	A	ENST00000374076	ENSG00000186501	TMEM222	FALSE	FALSE
chr1	27334249	C	A	ENST00000374076	ENSG00000186501	TMEM222	FALSE	FALSE
chr1	27334258	C	A	ENST00000374076	ENSG00000186501	TMEM222	FALSE	FALSE
chr1	27334267	C	A	ENST00000374076	ENSG00000186501	TMEM222	FALSE	FALSE
chr1	27334267	C	G	ENST00000374076	ENSG00000186501	TMEM222	FALSE	FALSE
chr1	27334271	A	T	ENST00000374076	ENSG00000186501	TMEM222	FALSE	FALSE
chr1	27334276	C	A	ENST00000374076	ENSG00000186501	TMEM222	FALSE	FALSE
chr1	27334276	C	G	ENST00000374076	ENSG00000186501	TMEM222	FALSE	FALSE
chr1	27334282	G	A	ENST00000374076	ENSG00000186501	TMEM222	TRUE	FALSE
chr1	27334282	G	C	ENST00000374076	ENSG00000186501	TMEM222	TRUE	FALSE
chr1	27334282	G	T	ENST00000374076	ENSG00000186501	TMEM222	TRUE	FALSE
chr1	27334283	T	A	ENST00000374076	ENSG00000186501	TMEM222	TRUE	FALSE
chr1	27334283	T	C	ENST00000374076	ENSG00000186501	TMEM222	TRUE	FALSE
chr1	27334283	T	G	ENST00000374076	ENSG00000186501	TMEM222	TRUE	FALSE
chr1	27335377	A	C	ENST00000374076	ENSG00000186501	TMEM222	FALSE	FALSE
chr1	27335377	A	G	ENST00000374076	ENSG00000186501	TMEM222	FALSE	FALSE
chr1	27335377	A	T	ENST00000374076	ENSG00000186501	TMEM222	FALSE	FALSE
chr1	27335378	G	A	ENST00000374076	ENSG00000186501	TMEM222	FALSE	FALSE
chr1	27335378	G	C	ENST00000374076	ENSG00000186501	TMEM222	FALSE	FALSE
chr1	27335378	G	T	ENST00000374076	ENSG00000186501	TMEM222	FALSE	FALSE
chr1	27335395	A	T	ENST00000374076	ENSG00000186501	TMEM222	FALSE	FALSE
chr1	27335402	G	A	ENST00000374076	ENSG00000186501	TMEM222	FALSE	FALSE
chr1	27335403	G	A	ENST00000374076	ENSG00000186501	TMEM222	FALSE	FALSE
chr1	27342151	G	A	ENST00000616558	ENSG00000142765	SYTL1	FALSE	FALSE
chr1	27342151	G	C	ENST00000616558	ENSG00000142765	SYTL1	FALSE	FALSE
chr1	27342151	G	T	ENST00000616558	ENSG00000142765	SYTL1	FALSE	FALSE
chr1	27342152	T	A	ENST00000616558	ENSG00000142765	SYTL1	FALSE	FALSE
chr1	27342152	T	C	ENST00000616558	ENSG00000142765	SYTL1	FALSE	FALSE
chr1	27342152	T	G	ENST00000616558	ENSG00000142765	SYTL1	FALSE	FALSE
chr1	27345295	A	C	ENST00000616558	ENSG00000142765	SYTL1	TRUE	FALSE
chr1	27345295	A	G	ENST00000616558	ENSG00000142765	SYTL1	TRUE	FALSE
chr1	27345295	A	T	ENST00000616558	ENSG00000142765	SYTL1	TRUE	FALSE
chr1	27345296	G	A	ENST00000616558	ENSG00000142765	SYTL1	TRUE	FALSE
chr1	27345296	G	C	ENST00000616558	ENSG00000142765	SYTL1	TRUE	FALSE
chr1	27345296	G	T	ENST00000616558	ENSG00000142765	SYTL1	TRUE	FALSE
chr1	27345341	C	T	ENST00000616558	ENSG00000142765	SYTL1	FALSE	FALSE
chr1	27345357	C	A	ENST00000616558	ENSG00000142765	SYTL1	FALSE	FALSE
chr1	27345359	C	T	ENST00000616558	ENSG00000142765	SYTL1	FALSE	FALSE
chr1	27345362	G	T	ENST00000616558	ENSG00000142765	SYTL1	FALSE	FALSE
chr1	27345372	G	A	ENST00000616558	ENSG00000142765	SYTL1	FALSE	FALSE
chr1	27345373	G	A	ENST00000616558	ENSG00000142765	SYTL1	FALSE	FALSE
chr1	27345407	A	T	ENST00000616558	ENSG00000142765	SYTL1	TRUE	TRUE
chr1	27345413	G	T	ENST00000616558	ENSG00000142765	SYTL1	TRUE	TRUE
chr1	27345419	G	T	ENST00000616558	ENSG00000142765	SYTL1	TRUE	TRUE
chr1	27345422	G	T	ENST00000616558	ENSG00000142765	SYTL1	TRUE	TRUE
chr1	27345429	T	A	ENST00000616558	ENSG00000142765	SYTL1	TRUE	TRUE
chr1	27345449	G	T	ENST00000616558	ENSG00000142765	SYTL1	TRUE	TRUE
chr1	27345452	G	T	ENST00000616558	ENSG00000142765	SYTL1	TRUE	TRUE
chr1	27345455	G	T	ENST00000616558	ENSG00000142765	SYTL1	TRUE	TRUE
chr1	27345458	C	T	ENST00000616558	ENSG00000142765	SYTL1	TRUE	TRUE
chr1	27345461	G	T	ENST00000616558	ENSG00000142765	SYTL1	TRUE	TRUE
chr1	27345482	C	T	ENST00000616558	ENSG00000142765	SYTL1	TRUE	TRUE
chr1	27345485	C	T	ENST00000616558	ENSG00000142765	SYTL1	TRUE	TRUE
chr1	27345503	C	T	ENST00000616558	ENSG00000142765	SYTL1	TRUE	TRUE
chr1	27345509	G	T	ENST00000616558	ENSG00000142765	SYTL1	TRUE	TRUE
chr1	27345512	G	T	ENST00000616558	ENSG00000142765	SYTL1	TRUE	TRUE
chr1	27345526	G	A	ENST00000616558	ENSG00000142765	SYTL1	TRUE	FALSE
chr1	27345526	G	C	ENST00000616558	ENSG00000142765	SYTL1	TRUE	FALSE
chr1	27345526	G	T	ENST00000616558	ENSG00000142765	SYTL1	TRUE	FALSE
chr1	27345527	T	A	ENST00000616558	ENSG00000142765	SYTL1	TRUE	FALSE
chr1	27345527	T	C	ENST00000616558	ENSG00000142765	SYTL1	TRUE	FALSE
chr1	27345527	T	G	ENST00000616558	ENSG00000142765	SYTL1	TRUE	FALSE
chr1	27347419	A	C	ENST00000616558	ENSG00000142765	SYTL1	TRUE	FALSE
chr1	27347419	A	G	ENST00000616558	ENSG00000142765	SYTL1	TRUE	FALSE
chr1	27347419	A	T	ENST00000616558	ENSG00000142765	SYTL1	TRUE	FALSE
chr1	27347420	G	A	ENST00000616558	ENSG00000142765	SYTL1	TRUE	FALSE
chr1	27347420	G	C	ENST00000616558	ENSG00000142765	SYTL1	TRUE	FALSE
chr1	27347420	G	T	ENST00000616558	ENSG00000142765	SYTL1	TRUE	FALSE
chr1	27347422	A	T	ENST00000616558	ENSG00000142765	SYTL1	TRUE	TRUE
chr1	27347435	C	A	ENST00000616558	ENSG00000142765	SYTL1	TRUE	TRUE
chr1	27347435	C	G	ENST00000616558	ENSG00000142765	SYTL1	TRUE	TRUE
chr1	27347452	C	T	ENST00000616558	ENSG00000142765	SYTL1	TRUE	TRUE
chr1	27347458	A	T	ENST00000616558	ENSG00000142765	SYTL1	TRUE	TRUE
chr1	27347477	G	A	ENST00000616558	ENSG00000142765	SYTL1	TRUE	TRUE
chr1	27347478	G	A	ENST00000616558	ENSG00000142765	SYTL1	TRUE	TRUE
chr1	27347482	C	T	ENST00000616558	ENSG00000142765	SYTL1	TRUE	TRUE
chr1	27347485	G	T	ENST00000616558	ENSG00000142765	SYTL1	TRUE	TRUE
chr1	27347497	C	T	ENST00000616558	ENSG00000142765	SYTL1	TRUE	TRUE
chr1	27347536	C	T	ENST00000616558	ENSG00000142765	SYTL1	TRUE	TRUE
chr1	27347554	A	T	ENST00000616558	ENSG00000142765	SYTL1	TRUE	TRUE
chr1	27347557	A	T	ENST00000616558	ENSG00000142765	SYTL1	TRUE	TRUE
chr1	27347569	G	T	ENST00000616558	ENSG00000142765	SYTL1	TRUE	TRUE
chr1	27347570	G	A	ENST00000616558	ENSG00000142765	SYTL1	TRUE	FALSE
chr1	27347570	G	C	ENST00000616558	ENSG00000142765	SYTL1	TRUE	FALSE
chr1	27347570	G	T	ENST00000616558	ENSG00000142765	SYTL1	TRUE	FALSE
chr1	27347571	T	A	ENST00000616558	ENSG00000142765	SYTL1	TRUE	FALSE
chr1	27347571	T	C	ENST00000616558	ENSG00000142765	SYTL1	TRUE	FALSE
chr1	27347571	T	G	ENST00000616558	ENSG00000142765	SYTL1	TRUE	FALSE
chr1	27347806	A	C	ENST00000616558	ENSG00000142765	SYTL1	TRUE	FALSE
chr1	27347806	A	G	ENST00000616558	ENSG00000142765	SYTL1	TRUE	FALSE
chr1	27347806	A	T	ENST00000616558	ENSG00000142765	SYTL1	TRUE	FALSE
chr1	27347807	G	A	ENST00000616558	ENSG00000142765	SYTL1	TRUE	FALSE
chr1	27347807	G	C	ENST00000616558	ENSG00000142765	SYTL1	TRUE	FALSE
chr1	27347807	G	T	ENST00000616558	ENSG00000142765	SYTL1	TRUE	FALSE
chr1	27347813	C	T	ENST00000616558	ENSG00000142765	SYTL1	TRUE	TRUE
chr1	27347834	G	T	ENST00000616558	ENSG00000142765	SYTL1	TRUE	TRUE
chr1	27347840	G	T	ENST00000616558	ENSG00000142765	SYTL1	TRUE	TRUE
chr1	27347852	A	T	ENST00000616558	ENSG00000142765	SYTL1	TRUE	TRUE
chr1	27347855	G	T	ENST00000616558	ENSG00000142765	SYTL1	TRUE	TRUE
chr1	27347858	A	T	ENST00000616558	ENSG00000142765	SYTL1	TRUE	TRUE
chr1	27347861	G	T	ENST00000616558	ENSG00000142765	SYTL1	TRUE	TRUE
chr1	27347864	G	T	ENST00000616558	ENSG00000142765	SYTL1	TRUE	TRUE
chr1	27347873	G	T	ENST00000616558	ENSG00000142765	SYTL1	TRUE	TRUE
chr1	27347881	G	A	ENST00000616558	ENSG00000142765	SYTL1	TRUE	FALSE
chr1	27347881	G	C	ENST00000616558	ENSG00000142765	SYTL1	TRUE	FALSE
chr1	27347881	G	T	ENST00000616558	ENSG00000142765	SYTL1	TRUE	FALSE
chr1	27347882	T	A	ENST00000616558	ENSG00000142765	SYTL1	TRUE	FALSE
chr1	27347882	T	C	ENST00000616558	ENSG00000142765	SYTL1	TRUE	FALSE
chr1	27347882	T	G	ENST00000616558	ENSG00000142765	SYTL1	TRUE	FALSE
chr1	27347965	A	C	ENST00000616558	ENSG00000142765	SYTL1	TRUE	FALSE
chr1	27347965	A	G	ENST00000616558	ENSG00000142765	SYTL1	TRUE	FALSE
chr1	27347965	A	T	ENST00000616558	ENSG00000142765	SYTL1	TRUE	FALSE
chr1	27347966	G	A	ENST00000616558	ENSG00000142765	SYTL1	TRUE	FALSE
chr1	27347966	G	C	ENST00000616558	ENSG00000142765	SYTL1	TRUE	FALSE
chr1	27347966	G	T	ENST00000616558	ENSG00000142765	SYTL1	TRUE	FALSE
chr1	27347980	G	T	ENST00000616558	ENSG00000142765	SYTL1	TRUE	TRUE
chr1	27347989	C	T	ENST00000616558	ENSG00000142765	SYTL1	TRUE	TRUE
chr1	27347992	G	T	ENST00000616558	ENSG00000142765	SYTL1	TRUE	TRUE
chr1	27348004	G	T	ENST00000616558	ENSG00000142765	SYTL1	TRUE	TRUE
chr1	27348010	G	T	ENST00000616558	ENSG00000142765	SYTL1	TRUE	TRUE
chr1	27348013	G	A	ENST00000616558	ENSG00000142765	SYTL1	TRUE	FALSE
chr1	27348013	G	C	ENST00000616558	ENSG00000142765	SYTL1	TRUE	FALSE
chr1	27348013	G	T	ENST00000616558	ENSG00000142765	SYTL1	TRUE	FALSE
chr1	27348014	T	A	ENST00000616558	ENSG00000142765	SYTL1	TRUE	FALSE
chr1	27348014	T	C	ENST00000616558	ENSG00000142765	SYTL1	TRUE	FALSE
chr1	27348014	T	G	ENST00000616558	ENSG00000142765	SYTL1	TRUE	FALSE
chr1	27349078	A	C	ENST00000616558	ENSG00000142765	SYTL1	TRUE	FALSE
chr1	27349078	A	G	ENST00000616558	ENSG00000142765	SYTL1	TRUE	FALSE
chr1	27349078	A	T	ENST00000616558	ENSG00000142765	SYTL1	TRUE	FALSE
chr1	27349079	G	A	ENST00000616558	ENSG00000142765	SYTL1	TRUE	FALSE
chr1	27349079	G	C	ENST00000616558	ENSG00000142765	SYTL1	TRUE	FALSE
chr1	27349079	G	T	ENST00000616558	ENSG00000142765	SYTL1	TRUE	FALSE
chr1	27349080	G	T	ENST00000616558	ENSG00000142765	SYTL1	TRUE	TRUE
chr1	27349096	C	A	ENST00000616558	ENSG00000142765	SYTL1	TRUE	TRUE
chr1	27349113	A	T	ENST00000616558	ENSG00000142765	SYTL1	TRUE	TRUE
chr1	27349120	C	A	ENST00000616558	ENSG00000142765	SYTL1	TRUE	TRUE
chr1	27349120	C	G	ENST00000616558	ENSG00000142765	SYTL1	TRUE	TRUE
chr1	27349128	G	T	ENST00000616558	ENSG00000142765	SYTL1	TRUE	TRUE
chr1	27349131	G	T	ENST00000616558	ENSG00000142765	SYTL1	TRUE	TRUE
chr1	27349140	C	T	ENST00000616558	ENSG00000142765	SYTL1	TRUE	TRUE
chr1	27349146	C	T	ENST00000616558	ENSG00000142765	SYTL1	TRUE	TRUE
chr1	27349149	G	T	ENST00000616558	ENSG00000142765	SYTL1	TRUE	TRUE
chr1	27349153	G	A	ENST00000616558	ENSG00000142765	SYTL1	TRUE	FALSE
chr1	27349153	G	C	ENST00000616558	ENSG00000142765	SYTL1	TRUE	FALSE
chr1	27349153	G	T	ENST00000616558	ENSG00000142765	SYTL1	TRUE	FALSE
chr1	27349154	T	A	ENST00000616558	ENSG00000142765	SYTL1	TRUE	FALSE
chr1	27349154	T	C	ENST00000616558	ENSG00000142765	SYTL1	FALSE	FALSE
chr1	27349154	T	G	ENST00000616558	ENSG00000142765	SYTL1	TRUE	FALSE
chr1	27349396	A	C	ENST00000616558	ENSG00000142765	SYTL1	TRUE	FALSE
chr1	27349396	A	G	ENST00000616558	ENSG00000142765	SYTL1	TRUE	FALSE
chr1	27349396	A	T	ENST00000616558	ENSG00000142765	SYTL1	TRUE	FALSE
chr1	27349397	G	A	ENST00000616558	ENSG00000142765	SYTL1	TRUE	FALSE
chr1	27349397	G	C	ENST00000616558	ENSG00000142765	SYTL1	TRUE	FALSE
chr1	27349397	G	T	ENST00000616558	ENSG00000142765	SYTL1	TRUE	FALSE
chr1	27349406	C	T	ENST00000616558	ENSG00000142765	SYTL1
chr1	27349409	G	T	ENST00000616558	ENSG00000142765	SYTL1
chr1	27349415	C	T	ENST00000616558	ENSG00000142765	SYTL1
chr1	27349418	C	T	ENST00000616558	ENSG00000142765	SYTL1
chr1	27349426	T	A	ENST00000616558	ENSG00000142765	SYTL1
chr1	27349430	G	T	ENST00000616558	ENSG00000142765	SYTL1
chr1	27349433	G	T	ENST00000616558	ENSG00000142765	SYTL1
chr1	27349445	G	T	ENST00000616558	ENSG00000142765	SYTL1
chr1	27349451	G	T	ENST00000616558	ENSG00000142765	SYTL1
chr1	27349461	C	A	ENST00000616558	ENSG00000142765	SYTL1
chr1	27349466	G	T	ENST00000616558	ENSG00000142765	SYTL1
chr1	27349469	G	T	ENST00000616558	ENSG00000142765	SYTL1
chr1	27349472	C	T	ENST00000616558	ENSG00000142765	SYTL1
chr1	27349475	G	T	ENST00000616558	ENSG00000142765	SYTL1
chr1	27349487	C	T	ENST00000616558	ENSG00000142765	SYTL1
chr1	27349490	C	T	ENST00000616558	ENSG00000142765	SYTL1
chr1	27349496	C	T	ENST00000616558	ENSG00000142765	SYTL1
chr1	27349499	G	A	ENST00000616558	ENSG00000142765	SYTL1	TRUE	FALSE
chr1	27349499	G	C	ENST00000616558	ENSG00000142765	SYTL1	TRUE	FALSE
chr1	27349499	G	T	ENST00000616558	ENSG00000142765	SYTL1	TRUE	FALSE
chr1	27349500	T	A	ENST00000616558	ENSG00000142765	SYTL1	TRUE	FALSE
chr1	27349500	T	C	ENST00000616558	ENSG00000142765	SYTL1	TRUE	FALSE
chr1	27349500	T	G	ENST00000616558	ENSG00000142765	SYTL1	TRUE	FALSE
chr1	27349650	A	C	ENST00000616558	ENSG00000142765	SYTL1	TRUE	FALSE
chr1	27349650	A	G	ENST00000616558	ENSG00000142765	SYTL1	TRUE	FALSE
chr1	27349650	A	T	ENST00000616558	ENSG00000142765	SYTL1	TRUE	FALSE
chr1	27349651	G	A	ENST00000616558	ENSG00000142765	SYTL1	TRUE	FALSE
chr1	27349651	G	C	ENST00000616558	ENSG00000142765	SYTL1	TRUE	FALSE
chr1	27349651	G	T	ENST00000616558	ENSG00000142765	SYTL1	TRUE	FALSE
chr1	27349655	A	T	ENST00000616558	ENSG00000142765	SYTL1	TRUE	TRUE
chr1	27349667	C	T	ENST00000616558	ENSG00000142765	SYTL1	TRUE	TRUE
chr1	27349676	G	T	ENST00000616558	ENSG00000142765	SYTL1	TRUE	TRUE
chr1	27349685	G	T	ENST00000616558	ENSG00000142765	SYTL1	TRUE	TRUE
chr1	27349688	G	T	ENST00000616558	ENSG00000142765	SYTL1	TRUE	TRUE
chr1	27349740	C	A	ENST00000616558	ENSG00000142765	SYTL1	TRUE	TRUE
chr1	27349766	G	A	ENST00000616558	ENSG00000142765	SYTL1	TRUE	FALSE
chr1	27349766	G	C	ENST00000616558	ENSG00000142765	SYTL1	TRUE	FALSE
chr1	27349766	G	T	ENST00000616558	ENSG00000142765	SYTL1	TRUE	FALSE
chr1	27349767	T	A	ENST00000616558	ENSG00000142765	SYTL1	TRUE	FALSE
chr1	27349767	T	C	ENST00000616558	ENSG00000142765	SYTL1	TRUE	FALSE
chr1	27349767	T	G	ENST00000616558	ENSG00000142765	SYTL1	TRUE	FALSE
chr1	27349970	A	C	ENST00000616558	ENSG00000142765	SYTL1	TRUE	FALSE
chr1	27349970	A	G	ENST00000616558	ENSG00000142765	SYTL1	TRUE	FALSE
chr1	27349970	A	T	ENST00000616558	ENSG00000142765	SYTL1	TRUE	FALSE
chr1	27349971	G	A	ENST00000616558	ENSG00000142765	SYTL1	TRUE	FALSE
chr1	27349971	G	C	ENST00000616558	ENSG00000142765	SYTL1	TRUE	FALSE
chr1	27349971	G	T	ENST00000616558	ENSG00000142765	SYTL1	TRUE	FALSE
chr1	27349984	C	T	ENST00000616558	ENSG00000142765	SYTL1	TRUE	TRUE
chr1	27349997	C	A	ENST00000616558	ENSG00000142765	SYTL1	TRUE	TRUE
chr1	27349997	C	G	ENST00000616558	ENSG00000142765	SYTL1	TRUE	TRUE
chr1	27350008	G	T	ENST00000616558	ENSG00000142765	SYTL1	TRUE	TRUE
chr1	27350017	C	T	ENST00000616558	ENSG00000142765	SYTL1	TRUE	TRUE
chr1	27350052	C	A	ENST00000616558	ENSG00000142765	SYTL1	TRUE	TRUE
chr1	27350052	C	G	ENST00000616558	ENSG00000142765	SYTL1	TRUE	TRUE
chr1	27350053	G	T	ENST00000616558	ENSG00000142765	SYTL1	TRUE	TRUE
chr1	27350068	G	T	ENST00000616558	ENSG00000142765	SYTL1	TRUE	TRUE
chr1	27350089	C	T	ENST00000616558	ENSG00000142765	SYTL1	TRUE	TRUE
chr1	27350094	C	A	ENST00000616558	ENSG00000142765	SYTL1
chr1	27350095	C	T	ENST00000616558	ENSG00000142765	SYTL1
chr1	27350126	C	A	ENST00000616558	ENSG00000142765	SYTL1
chr1	27350133	G	A	ENST00000616558	ENSG00000142765	SYTL1	TRUE	FALSE
chr1	27350133	G	C	ENST00000616558	ENSG00000142765	SYTL1	TRUE	FALSE
chr1	27350133	G	T	ENST00000616558	ENSG00000142765	SYTL1	TRUE	FALSE
chr1	27350134	T	A	ENST00000616558	ENSG00000142765	SYTL1	TRUE	FALSE
chr1	27350134	T	C	ENST00000616558	ENSG00000142765	SYTL1	TRUE	FALSE
chr1	27350134	T	G	ENST00000616558	ENSG00000142765	SYTL1	TRUE	FALSE
chr1	27350387	A	C	ENST00000616558	ENSG00000142765	SYTL1	TRUE	FALSE
chr1	27350387	A	G	ENST00000616558	ENSG00000142765	SYTL1	TRUE	FALSE
chr1	27350387	A	T	ENST00000616558	ENSG00000142765	SYTL1	TRUE	FALSE
chr1	27350388	G	A	ENST00000616558	ENSG00000142765	SYTL1	TRUE	FALSE
chr1	27350388	G	C	ENST00000616558	ENSG00000142765	SYTL1	TRUE	FALSE
chr1	27350388	G	T	ENST00000616558	ENSG00000142765	SYTL1	TRUE	FALSE
chr1	27350392	C	A	ENST00000616558	ENSG00000142765	SYTL1	TRUE	TRUE
chr1	27350392	C	G	ENST00000616558	ENSG00000142765	SYTL1	TRUE	TRUE
chr1	27350396	A	T	ENST00000616558	ENSG00000142765	SYTL1	TRUE	TRUE
chr1	27350404	C	A	ENST00000616558	ENSG00000142765	SYTL1	TRUE	TRUE
chr1	27350404	C	G	ENST00000616558	ENSG00000142765	SYTL1	TRUE	TRUE
chr1	27350417	A	T	ENST00000616558	ENSG00000142765	SYTL1	TRUE	TRUE
chr1	27350420	C	T	ENST00000616558	ENSG00000142765	SYTL1	TRUE	TRUE
chr1	27350426	A	T	ENST00000616558	ENSG00000142765	SYTL1	TRUE	TRUE
chr1	27350432	A	T	ENST00000616558	ENSG00000142765	SYTL1	TRUE	TRUE
chr1	27350444	A	T	ENST00000616558	ENSG00000142765	SYTL1	TRUE	TRUE
chr1	27350447	A	T	ENST00000616558	ENSG00000142765	SYTL1	TRUE	TRUE
chr1	27350474	G	T	ENST00000616558	ENSG00000142765	SYTL1	TRUE	TRUE
chr1	27350486	G	A	ENST00000616558	ENSG00000142765	SYTL1	TRUE	FALSE
chr1	27350486	G	C	ENST00000616558	ENSG00000142765	SYTL1	TRUE	FALSE
chr1	27350486	G	T	ENST00000616558	ENSG00000142765	SYTL1	TRUE	FALSE
chr1	27350487	T	A	ENST00000616558	ENSG00000142765	SYTL1	TRUE	FALSE
chr1	27350487	T	C	ENST00000616558	ENSG00000142765	SYTL1	TRUE	FALSE
chr1	27350487	T	G	ENST00000616558	ENSG00000142765	SYTL1	TRUE	FALSE
chr1	27350792	A	C	ENST00000616558	ENSG00000142765	SYTL1	TRUE	FALSE
chr1	27350792	A	G	ENST00000616558	ENSG00000142765	SYTL1	FALSE	FALSE
chr1	27350792	A	T	ENST00000616558	ENSG00000142765	SYTL1	TRUE	FALSE
chr1	27350793	G	A	ENST00000616558	ENSG00000142765	SYTL1	TRUE	FALSE
chr1	27350793	G	C	ENST00000616558	ENSG00000142765	SYTL1	TRUE	FALSE
chr1	27350793	G	T	ENST00000616558	ENSG00000142765	SYTL1	TRUE	FALSE
chr1	27350796	C	A	ENST00000616558	ENSG00000142765	SYTL1	TRUE	TRUE
chr1	27350796	C	G	ENST00000616558	ENSG00000142765	SYTL1	TRUE	TRUE
chr1	27350806	C	T	ENST00000616558	ENSG00000142765	SYTL1	TRUE	TRUE
chr1	27350812	G	T	ENST00000616558	ENSG00000142765	SYTL1	TRUE	TRUE
chr1	27350818	C	T	ENST00000616558	ENSG00000142765	SYTL1	TRUE	TRUE
chr1	27350846	G	A	ENST00000616558	ENSG00000142765	SYTL1	TRUE	TRUE
chr1	27350847	G	A	ENST00000616558	ENSG00000142765	SYTL1	TRUE	TRUE
chr1	27350854	G	T	ENST00000616558	ENSG00000142765	SYTL1	TRUE	TRUE
chr1	27350884	G	T	ENST00000616558	ENSG00000142765	SYTL1	TRUE	TRUE
chr1	27350890	G	T	ENST00000616558	ENSG00000142765	SYTL1	TRUE	TRUE
chr1	27350909	G	A	ENST00000616558	ENSG00000142765	SYTL1	TRUE	TRUE
chr1	27350910	G	A	ENST00000616558	ENSG00000142765	SYTL1	TRUE	TRUE
chr1	27350915	G	A	ENST00000616558	ENSG00000142765	SYTL1	TRUE	TRUE
chr1	27350916	G	A	ENST00000616558	ENSG00000142765	SYTL1	TRUE	TRUE
chr1	27350923	G	T	ENST00000616558	ENSG00000142765	SYTL1	TRUE	TRUE
chr1	27350933	G	A	ENST00000616558	ENSG00000142765	SYTL1	TRUE	TRUE
chr1	27350934	G	A	ENST00000616558	ENSG00000142765	SYTL1	TRUE	TRUE
chr1	27350944	C	T	ENST00000616558	ENSG00000142765	SYTL1	TRUE	TRUE
chr1	27350953	G	A	ENST00000616558	ENSG00000142765	SYTL1	TRUE	FALSE
chr1	27350953	G	C	ENST00000616558	ENSG00000142765	SYTL1	TRUE	FALSE
chr1	27350953	G	T	ENST00000616558	ENSG00000142765	SYTL1	TRUE	FALSE
chr1	27350954	T	A	ENST00000616558	ENSG00000142765	SYTL1	TRUE	FALSE
chr1	27350954	T	C	ENST00000616558	ENSG00000142765	SYTL1	TRUE	FALSE
chr1	27350954	T	G	ENST00000616558	ENSG00000142765	SYTL1	TRUE	FALSE
chr1	27351256	A	C	ENST00000616558	ENSG00000142765	SYTL1	TRUE	FALSE
chr1	27351256	A	G	ENST00000616558	ENSG00000142765	SYTL1	TRUE	FALSE
chr1	27351256	A	T	ENST00000616558	ENSG00000142765	SYTL1	TRUE	FALSE
chr1	27351257	G	A	ENST00000616558	ENSG00000142765	SYTL1	TRUE	FALSE
chr1	27351257	G	C	ENST00000616558	ENSG00000142765	SYTL1	TRUE	FALSE
chr1	27351257	G	T	ENST00000616558	ENSG00000142765	SYTL1	TRUE	FALSE
chr1	27351295	T	A	ENST00000616558	ENSG00000142765	SYTL1	TRUE	TRUE
chr1	27351295	T	G	ENST00000616558	ENSG00000142765	SYTL1	TRUE	TRUE
chr1	27351312	A	T	ENST00000616558	ENSG00000142765	SYTL1	TRUE	TRUE
chr1	27351317	C	A	ENST00000616558	ENSG00000142765	SYTL1	TRUE	TRUE
chr1	27351317	C	G	ENST00000616558	ENSG00000142765	SYTL1	TRUE	TRUE
chr1	27351333	G	T	ENST00000616558	ENSG00000142765	SYTL1	TRUE	TRUE
chr1	27351337	G	A	ENST00000616558	ENSG00000142765	SYTL1	TRUE	FALSE
chr1	27351337	G	C	ENST00000616558	ENSG00000142765	SYTL1	TRUE	FALSE
chr1	27351337	G	T	ENST00000616558	ENSG00000142765	SYTL1	TRUE	FALSE
chr1	27351338	T	A	ENST00000616558	ENSG00000142765	SYTL1	TRUE	FALSE
chr1	27351338	T	C	ENST00000616558	ENSG00000142765	SYTL1	TRUE	FALSE
chr1	27351338	T	G	ENST00000616558	ENSG00000142765	SYTL1	TRUE	FALSE
chr1	27351454	A	C	ENST00000616558	ENSG00000142765	SYTL1	TRUE	FALSE
chr1	27351454	A	G	ENST00000616558	ENSG00000142765	SYTL1	TRUE	FALSE
chr1	27351454	A	T	ENST00000616558	ENSG00000142765	SYTL1	TRUE	FALSE
chr1	27351455	G	A	ENST00000616558	ENSG00000142765	SYTL1	TRUE	FALSE
chr1	27351455	G	C	ENST00000616558	ENSG00000142765	SYTL1	TRUE	FALSE
chr1	27351455	G	T	ENST00000616558	ENSG00000142765	SYTL1	TRUE	FALSE
chr1	27351461	G	T	ENST00000616558	ENSG00000142765	SYTL1	TRUE	TRUE
chr1	27351479	G	T	ENST00000616558	ENSG00000142765	SYTL1	TRUE	TRUE
chr1	27351492	G	A	ENST00000616558	ENSG00000142765	SYTL1	TRUE	TRUE
chr1	27351493	G	A	ENST00000616558	ENSG00000142765	SYTL1	TRUE	TRUE
chr1	27351497	A	T	ENST00000616558	ENSG00000142765	SYTL1	TRUE	TRUE
chr1	27351500	G	T	ENST00000616558	ENSG00000142765	SYTL1	TRUE	TRUE
chr1	27351530	G	T	ENST00000616558	ENSG00000142765	SYTL1	TRUE	TRUE
chr1	27351547	C	A	ENST00000616558	ENSG00000142765	SYTL1	TRUE	TRUE
chr1	27351547	C	G	ENST00000616558	ENSG00000142765	SYTL1	TRUE	TRUE
chr1	27351551	C	T	ENST00000616558	ENSG00000142765	SYTL1	TRUE	TRUE
chr1	27351556	G	A	ENST00000616558	ENSG00000142765	SYTL1	TRUE	FALSE
chr1	27351556	G	C	ENST00000616558	ENSG00000142765	SYTL1	TRUE	FALSE
chr1	27351556	G	T	ENST00000616558	ENSG00000142765	SYTL1	TRUE	FALSE
chr1	27351557	T	A	ENST00000616558	ENSG00000142765	SYTL1	TRUE	FALSE
chr1	27351557	T	C	ENST00000616558	ENSG00000142765	SYTL1	TRUE	FALSE
chr1	27351557	T	G	ENST00000616558	ENSG00000142765	SYTL1	TRUE	FALSE
chr1	27353281	A	C	ENST00000616558	ENSG00000142765	SYTL1	TRUE	FALSE
chr1	27353281	A	G	ENST00000616558	ENSG00000142765	SYTL1	TRUE	FALSE
chr1	27353281	A	T	ENST00000616558	ENSG00000142765	SYTL1	TRUE	FALSE
chr1	27353282	G	A	ENST00000616558	ENSG00000142765	SYTL1	TRUE	FALSE
chr1	27353282	G	C	ENST00000616558	ENSG00000142765	SYTL1	TRUE	FALSE
chr1	27353282	G	T	ENST00000616558	ENSG00000142765	SYTL1	TRUE	FALSE
chr1	27353283	C	A	ENST00000616558	ENSG00000142765	SYTL1	TRUE	TRUE
chr1	27353305	C	T	ENST00000616558	ENSG00000142765	SYTL1	TRUE	TRUE
chr1	27353317	C	T	ENST00000616558	ENSG00000142765	SYTL1	TRUE	TRUE
chr1	27353335	C	T	ENST00000616558	ENSG00000142765	SYTL1	TRUE	TRUE
chr1	27353376	C	A	ENST00000616558	ENSG00000142765	SYTL1	TRUE	TRUE
chr1	27353376	C	G	ENST00000616558	ENSG00000142765	SYTL1	TRUE	TRUE
chr1	27353404	C	T	ENST00000616558	ENSG00000142765	SYTL1	TRUE	TRUE
chr1	27353412	T	A	ENST00000616558	ENSG00000142765	SYTL1	TRUE	TRUE
chr1	27353416	G	T	ENST00000616558	ENSG00000142765	SYTL1	TRUE	TRUE
chr1	27353429	G	A	ENST00000616558	ENSG00000142765	SYTL1	TRUE	TRUE
chr1	27353430	G	A	ENST00000616558	ENSG00000142765	SYTL1	TRUE	TRUE
chr1	27353455	C	T	ENST00000616558	ENSG00000142765	SYTL1	FALSE	FALSE
chr1	27353489	G	A	ENST00000616558	ENSG00000142765	SYTL1	TRUE	FALSE
chr1	27353489	G	C	ENST00000616558	ENSG00000142765	SYTL1	TRUE	FALSE
chr1	27353489	G	T	ENST00000616558	ENSG00000142765	SYTL1	TRUE	FALSE
chr1	27353490	T	A	ENST00000616558	ENSG00000142765	SYTL1	TRUE	FALSE
chr1	27353490	T	C	ENST00000616558	ENSG00000142765	SYTL1	TRUE	FALSE
chr1	27353490	T	G	ENST00000616558	ENSG00000142765	SYTL1	TRUE	FALSE
chr1	27353711	A	C	ENST00000616558	ENSG00000142765	SYTL1	FALSE	FALSE
chr1	27353711	A	G	ENST00000616558	ENSG00000142765	SYTL1	FALSE	FALSE
chr1	27353711	A	T	ENST00000616558	ENSG00000142765	SYTL1	FALSE	FALSE
chr1	27353712	G	A	ENST00000616558	ENSG00000142765	SYTL1	FALSE	FALSE
chr1	27353712	G	C	ENST00000616558	ENSG00000142765	SYTL1	FALSE	FALSE
chr1	27353712	G	T	ENST00000616558	ENSG00000142765	SYTL1	FALSE	FALSE
chr1	27353723	T	A	ENST00000616558	ENSG00000142765	SYTL1	FALSE	FALSE
chr1	27353723	T	G	ENST00000616558	ENSG00000142765	SYTL1	FALSE	FALSE
chr1	27353730	C	T	ENST00000616558	ENSG00000142765	SYTL1	FALSE	FALSE
chr1	27353740	G	A	ENST00000616558	ENSG00000142765	SYTL1	FALSE	FALSE
chr1	27353741	G	A	ENST00000616558	ENSG00000142765	SYTL1	FALSE	FALSE
chr1	27353757	G	T	ENST00000616558	ENSG00000142765	SYTL1	FALSE	FALSE
chr1	27353760	G	T	ENST00000616558	ENSG00000142765	SYTL1	FALSE	FALSE
chr1	27353763	A	T	ENST00000616558	ENSG00000142765	SYTL1	FALSE	FALSE
chr1	27353766	C	T	ENST00000616558	ENSG00000142765	SYTL1	FALSE	FALSE
chr1	27353773	G	A	ENST00000616558	ENSG00000142765	SYTL1	FALSE	FALSE
chr1	27353774	G	A	ENST00000616558	ENSG00000142765	SYTL1	FALSE	FALSE
chr1	27353775	C	T	ENST00000616558	ENSG00000142765	SYTL1	FALSE	FALSE
chr1	27353787	G	T	ENST00000616558	ENSG00000142765	SYTL1	FALSE	FALSE
chr1	27353790	C	T	ENST00000616558	ENSG00000142765	SYTL1	FALSE	FALSE
chr1	27353798	C	A	ENST00000616558	ENSG00000142765	SYTL1	FALSE	FALSE
chr1	27353799	G	T	ENST00000616558	ENSG00000142765	SYTL1	FALSE	FALSE
chr1	27353803	G	A	ENST00000616558	ENSG00000142765	SYTL1	FALSE	FALSE
chr1	27353804	G	A	ENST00000616558	ENSG00000142765	SYTL1	FALSE	FALSE
chr1	27353826	A	T	ENST00000616558	ENSG00000142765	SYTL1	FALSE	FALSE
chr1	27355399	C	A	ENST00000357582	ENSG00000142733	MAP3K6	FALSE	FALSE
chr1	27355420	C	A	ENST00000357582	ENSG00000142733	MAP3K6	FALSE	FALSE
chr1	27355426	G	A	ENST00000357582	ENSG00000142733	MAP3K6	FALSE	FALSE
chr1	27355429	G	A	ENST00000357582	ENSG00000142733	MAP3K6	FALSE	FALSE
chr1	27355434	A	T	ENST00000357582	ENSG00000142733	MAP3K6	FALSE	FALSE
chr1	27355445	C	T	ENST00000357582	ENSG00000142733	MAP3K6	FALSE	FALSE
chr1	27355446	C	T	ENST00000357582	ENSG00000142733	MAP3K6	FALSE	FALSE
chr1	27355454	G	T	ENST00000357582	ENSG00000142733	MAP3K6	FALSE	FALSE
chr1	27355468	C	A	ENST00000357582	ENSG00000142733	MAP3K6	FALSE	FALSE
chr1	27355470	C	A	ENST00000357582	ENSG00000142733	MAP3K6	FALSE	FALSE
chr1	27355470	C	G	ENST00000357582	ENSG00000142733	MAP3K6	FALSE	FALSE
chr1	27355470	C	T	ENST00000357582	ENSG00000142733	MAP3K6	FALSE	FALSE
chr1	27355471	T	A	ENST00000357582	ENSG00000142733	MAP3K6	FALSE	FALSE
chr1	27355471	T	C	ENST00000357582	ENSG00000142733	MAP3K6	FALSE	FALSE
chr1	27355471	T	G	ENST00000357582	ENSG00000142733	MAP3K6	FALSE	FALSE
chr1	27355667	A	C	ENST00000357582	ENSG00000142733	MAP3K6	TRUE	FALSE
chr1	27355667	A	G	ENST00000357582	ENSG00000142733	MAP3K6	TRUE	FALSE
chr1	27355667	A	T	ENST00000357582	ENSG00000142733	MAP3K6	TRUE	FALSE
chr1	27355668	C	A	ENST00000357582	ENSG00000142733	MAP3K6	TRUE	FALSE
chr1	27355668	C	G	ENST00000357582	ENSG00000142733	MAP3K6	TRUE	FALSE
chr1	27355668	C	T	ENST00000357582	ENSG00000142733	MAP3K6	TRUE	FALSE
chr1	27355680	G	C	ENST00000357582	ENSG00000142733	MAP3K6	FALSE	FALSE
chr1	27355680	G	T	ENST00000357582	ENSG00000142733	MAP3K6	FALSE	FALSE
chr1	27355697	G	A	ENST00000357582	ENSG00000142733	MAP3K6	FALSE	FALSE
chr1	27355704	A	C	ENST00000357582	ENSG00000142733	MAP3K6	FALSE	FALSE
chr1	27355704	A	T	ENST00000357582	ENSG00000142733	MAP3K6	FALSE	FALSE
chr1	27355741	A	T	ENST00000357582	ENSG00000142733	MAP3K6	TRUE	TRUE
chr1	27355746	C	A	ENST00000357582	ENSG00000142733	MAP3K6	TRUE	FALSE
chr1	27355746	C	G	ENST00000357582	ENSG00000142733	MAP3K6	TRUE	FALSE
chr1	27355746	C	T	ENST00000357582	ENSG00000142733	MAP3K6	TRUE	FALSE
chr1	27355747	T	A	ENST00000357582	ENSG00000142733	MAP3K6	TRUE	FALSE
chr1	27355747	T	C	ENST00000357582	ENSG00000142733	MAP3K6	TRUE	FALSE
chr1	27355747	T	G	ENST00000357582	ENSG00000142733	MAP3K6	TRUE	FALSE
chr1	27356024	A	C	ENST00000357582	ENSG00000142733	MAP3K6	TRUE	FALSE
chr1	27356024	A	G	ENST00000357582	ENSG00000142733	MAP3K6	TRUE	FALSE
chr1	27356024	A	T	ENST00000357582	ENSG00000142733	MAP3K6	TRUE	FALSE
chr1	27356025	C	A	ENST00000357582	ENSG00000142733	MAP3K6	TRUE	FALSE
chr1	27356025	C	G	ENST00000357582	ENSG00000142733	MAP3K6	TRUE	FALSE
chr1	27356025	C	T	ENST00000357582	ENSG00000142733	MAP3K6	TRUE	FALSE
chr1	27356031	G	A	ENST00000357582	ENSG00000142733	MAP3K6	TRUE	TRUE
chr1	27356042	G	C	ENST00000357582	ENSG00000142733	MAP3K6	TRUE	TRUE
chr1	27356042	G	T	ENST00000357582	ENSG00000142733	MAP3K6	TRUE	TRUE
chr1	27356058	C	A	ENST00000357582	ENSG00000142733	MAP3K6	TRUE	TRUE
chr1	27356061	G	A	ENST00000357582	ENSG00000142733	MAP3K6	TRUE	TRUE
chr1	27356065	C	T	ENST00000357582	ENSG00000142733	MAP3K6	TRUE	TRUE
chr1	27356066	C	T	ENST00000357582	ENSG00000142733	MAP3K6	TRUE	TRUE
chr1	27356070	G	A	ENST00000357582	ENSG00000142733	MAP3K6	TRUE	TRUE
chr1	27356082	G	A	ENST00000357582	ENSG00000142733	MAP3K6	TRUE	TRUE
chr1	27356090	G	C	ENST00000357582	ENSG00000142733	MAP3K6	TRUE	TRUE
chr1	27356090	G	T	ENST00000357582	ENSG00000142733	MAP3K6	TRUE	TRUE
chr1	27356100	C	A	ENST00000357582	ENSG00000142733	MAP3K6	TRUE	FALSE
chr1	27356100	C	G	ENST00000357582	ENSG00000142733	MAP3K6	TRUE	FALSE
chr1	27356100	C	T	ENST00000357582	ENSG00000142733	MAP3K6	TRUE	FALSE
chr1	27356101	T	A	ENST00000357582	ENSG00000142733	MAP3K6	TRUE	FALSE
chr1	27356101	T	C	ENST00000357582	ENSG00000142733	MAP3K6	TRUE	FALSE
chr1	27356101	T	G	ENST00000357582	ENSG00000142733	MAP3K6	TRUE	FALSE
chr1	27356386	A	C	ENST00000357582	ENSG00000142733	MAP3K6	TRUE	TRUE
chr1	27356386	A	G	ENST00000357582	ENSG00000142733	MAP3K6	TRUE	FALSE
chr1	27356386	A	T	ENST00000357582	ENSG00000142733	MAP3K6	TRUE	FALSE
chr1	27356387	C	A	ENST00000357582	ENSG00000142733	MAP3K6	TRUE	FALSE
chr1	27356387	C	G	ENST00000357582	ENSG00000142733	MAP3K6	TRUE	TRUE
chr1	27356387	C	T	ENST00000357582	ENSG00000142733	MAP3K6	TRUE	FALSE
chr1	27356397	C	A	ENST00000357582	ENSG00000142733	MAP3K6	TRUE	TRUE
chr1	27356410	A	C	ENST00000357582	ENSG00000142733	MAP3K6	TRUE	TRUE
chr1	27356410	A	T	ENST00000357582	ENSG00000142733	MAP3K6	TRUE	TRUE
chr1	27356424	C	A	ENST00000357582	ENSG00000142733	MAP3K6	TRUE	TRUE
chr1	27356427	C	A	ENST00000357582	ENSG00000142733	MAP3K6	TRUE	TRUE
chr1	27356439	G	A	ENST00000357582	ENSG00000142733	MAP3K6	TRUE	TRUE
chr1	27356451	G	A	ENST00000357582	ENSG00000142733	MAP3K6	TRUE	TRUE
chr1	27356463	G	A	ENST00000357582	ENSG00000142733	MAP3K6	TRUE	TRUE
chr1	27356464	G	C	ENST00000357582	ENSG00000142733	MAP3K6	TRUE	TRUE
chr1	27356464	G	T	ENST00000357582	ENSG00000142733	MAP3K6	TRUE	TRUE
chr1	27356469	C	A	ENST00000357582	ENSG00000142733	MAP3K6	TRUE	TRUE
chr1	27356475	C	A	ENST00000357582	ENSG00000142733	MAP3K6	TRUE	TRUE
chr1	27356478	T	A	ENST00000357582	ENSG00000142733	MAP3K6	TRUE	TRUE
chr1	27356493	C	A	ENST00000357582	ENSG00000142733	MAP3K6	TRUE	TRUE
chr1	27356501	C	A	ENST00000357582	ENSG00000142733	MAP3K6	TRUE	FALSE
chr1	27356501	C	G	ENST00000357582	ENSG00000142733	MAP3K6	TRUE	FALSE
chr1	27356501	C	T	ENST00000357582	ENSG00000142733	MAP3K6	TRUE	FALSE
chr1	27356502	T	A	ENST00000357582	ENSG00000142733	MAP3K6	TRUE	FALSE
chr1	27356502	T	C	ENST00000357582	ENSG00000142733	MAP3K6	TRUE	FALSE
chr1	27356502	T	G	ENST00000357582	ENSG00000142733	MAP3K6	TRUE	FALSE
chr1	27356588	A	C	ENST00000357582	ENSG00000142733	MAP3K6	FALSE	FALSE
chr1	27356588	A	G	ENST00000357582	ENSG00000142733	MAP3K6	FALSE	FALSE
chr1	27356588	A	T	ENST00000357582	ENSG00000142733	MAP3K6	FALSE	FALSE
chr1	27356589	C	A	ENST00000357582	ENSG00000142733	MAP3K6	FALSE	FALSE
chr1	27356589	C	G	ENST00000357582	ENSG00000142733	MAP3K6	FALSE	FALSE
chr1	27356589	C	T	ENST00000357582	ENSG00000142733	MAP3K6	FALSE	FALSE
chr1	27356600	C	A	ENST00000357582	ENSG00000142733	MAP3K6	TRUE	TRUE
chr1	27356608	A	T	ENST00000357582	ENSG00000142733	MAP3K6	TRUE	TRUE
chr1	27356621	G	A	ENST00000357582	ENSG00000142733	MAP3K6	TRUE	TRUE
chr1	27356645	G	A	ENST00000357582	ENSG00000142733	MAP3K6	TRUE	TRUE
chr1	27356648	C	A	ENST00000357582	ENSG00000142733	MAP3K6	TRUE	TRUE
chr1	27356654	C	A	ENST00000357582	ENSG00000142733	MAP3K6	TRUE	TRUE
chr1	27356672	G	A	ENST00000357582	ENSG00000142733	MAP3K6	TRUE	TRUE
chr1	27356675	G	A	ENST00000357582	ENSG00000142733	MAP3K6	TRUE	TRUE
chr1	27356687	G	A	ENST00000357582	ENSG00000142733	MAP3K6	TRUE	TRUE
chr1	27356690	G	A	ENST00000357582	ENSG00000142733	MAP3K6	TRUE	TRUE
chr1	27356702	C	A	ENST00000357582	ENSG00000142733	MAP3K6	TRUE	TRUE
chr1	27356714	C	A	ENST00000357582	ENSG00000142733	MAP3K6	TRUE	TRUE
chr1	27356717	C	A	ENST00000357582	ENSG00000142733	MAP3K6	TRUE	TRUE
chr1	27356719	G	C	ENST00000357582	ENSG00000142733	MAP3K6	TRUE	TRUE
chr1	27356719	G	T	ENST00000357582	ENSG00000142733	MAP3K6	TRUE	TRUE
chr1	27356728	G	C	ENST00000357582	ENSG00000142733	MAP3K6	TRUE	TRUE
chr1	27356728	G	T	ENST00000357582	ENSG00000142733	MAP3K6	TRUE	TRUE
chr1	27356738	C	A	ENST00000357582	ENSG00000142733	MAP3K6	TRUE	TRUE
chr1	27356741	T	A	ENST00000357582	ENSG00000142733	MAP3K6	TRUE	TRUE
chr1	27356744	C	A	ENST00000357582	ENSG00000142733	MAP3K6	TRUE	TRUE
chr1	27356750	C	A	ENST00000357582	ENSG00000142733	MAP3K6	FALSE	FALSE
chr1	27356750	C	G	ENST00000357582	ENSG00000142733	MAP3K6	TRUE	FALSE
chr1	27356750	C	T	ENST00000357582	ENSG00000142733	MAP3K6	FALSE	FALSE
chr1	27356751	T	A	ENST00000357582	ENSG00000142733	MAP3K6	FALSE	FALSE
chr1	27356751	T	C	ENST00000357582	ENSG00000142733	MAP3K6	FALSE	FALSE
chr1	27356751	T	G	ENST00000357582	ENSG00000142733	MAP3K6	FALSE	FALSE
chr1	27357007	A	C	ENST00000357582	ENSG00000142733	MAP3K6	TRUE	FALSE
chr1	27357007	A	G	ENST00000357582	ENSG00000142733	MAP3K6	TRUE	FALSE
chr1	27357007	A	T	ENST00000357582	ENSG00000142733	MAP3K6	TRUE	FALSE
chr1	27357008	C	A	ENST00000357582	ENSG00000142733	MAP3K6	TRUE	FALSE
chr1	27357008	C	G	ENST00000357582	ENSG00000142733	MAP3K6	TRUE	FALSE
chr1	27357008	C	T	ENST00000357582	ENSG00000142733	MAP3K6	TRUE	FALSE
chr1	27357009	C	A	ENST00000357582	ENSG00000142733	MAP3K6	TRUE	TRUE
chr1	27357015	C	A	ENST00000357582	ENSG00000142733	MAP3K6	TRUE	TRUE
chr1	27357056	G	C	ENST00000357582	ENSG00000142733	MAP3K6	TRUE	TRUE
chr1	27357056	G	T	ENST00000357582	ENSG00000142733	MAP3K6	TRUE	TRUE
chr1	27357073	C	T	ENST00000357582	ENSG00000142733	MAP3K6	TRUE	TRUE
chr1	27357074	C	T	ENST00000357582	ENSG00000142733	MAP3K6	TRUE	TRUE
chr1	27357090	G	A	ENST00000357582	ENSG00000142733	MAP3K6	TRUE	TRUE
chr1	27357096	T	A	ENST00000357582	ENSG00000142733	MAP3K6	TRUE	TRUE
chr1	27357108	G	A	ENST00000357582	ENSG00000142733	MAP3K6	TRUE	TRUE
chr1	27357111	T	A	ENST00000357582	ENSG00000142733	MAP3K6	TRUE	TRUE
chr1	27357115	C	A	ENST00000357582	ENSG00000142733	MAP3K6	TRUE	FALSE
chr1	27357115	C	G	ENST00000357582	ENSG00000142733	MAP3K6	TRUE	FALSE
chr1	27357115	C	T	ENST00000357582	ENSG00000142733	MAP3K6	TRUE	FALSE
chr1	27357116	T	A	ENST00000357582	ENSG00000142733	MAP3K6	TRUE	FALSE
chr1	27357116	T	C	ENST00000357582	ENSG00000142733	MAP3K6	TRUE	FALSE
chr1	27357116	T	G	ENST00000357582	ENSG00000142733	MAP3K6	TRUE	FALSE
chr1	27357398	A	C	ENST00000357582	ENSG00000142733	MAP3K6	TRUE	FALSE
chr1	27357398	A	G	ENST00000357582	ENSG00000142733	MAP3K6	TRUE	FALSE
chr1	27357398	A	T	ENST00000357582	ENSG00000142733	MAP3K6	TRUE	FALSE
chr1	27357399	C	A	ENST00000357582	ENSG00000142733	MAP3K6	TRUE	FALSE
chr1	27357399	C	G	ENST00000357582	ENSG00000142733	MAP3K6	TRUE	FALSE
chr1	27357399	C	T	ENST00000357582	ENSG00000142733	MAP3K6	TRUE	FALSE
chr1	27357426	T	A	ENST00000357582	ENSG00000142733	MAP3K6	TRUE	TRUE
chr1	27357453	G	A	ENST00000357582	ENSG00000142733	MAP3K6	TRUE	TRUE
chr1	27357468	C	A	ENST00000357582	ENSG00000142733	MAP3K6	TRUE	TRUE
chr1	27357471	G	A	ENST00000357582	ENSG00000142733	MAP3K6	TRUE	TRUE
chr1	27357486	C	A	ENST00000357582	ENSG00000142733	MAP3K6	TRUE	TRUE
chr1	27357489	G	A	ENST00000357582	ENSG00000142733	MAP3K6	TRUE	TRUE
chr1	27357498	G	A	ENST00000357582	ENSG00000142733	MAP3K6	TRUE	TRUE
chr1	27357532	G	T	ENST00000357582	ENSG00000142733	MAP3K6	TRUE	TRUE
chr1	27357546	C	A	ENST00000357582	ENSG00000142733	MAP3K6	TRUE	TRUE
chr1	27357549	C	A	ENST00000357582	ENSG00000142733	MAP3K6	TRUE	TRUE
chr1	27357561	T	A	ENST00000357582	ENSG00000142733	MAP3K6	TRUE	TRUE
chr1	27357577	C	A	ENST00000357582	ENSG00000142733	MAP3K6	TRUE	FALSE
chr1	27357577	C	G	ENST00000357582	ENSG00000142733	MAP3K6	TRUE	FALSE
chr1	27357577	C	T	ENST00000357582	ENSG00000142733	MAP3K6	TRUE	FALSE
chr1	27357578	T	A	ENST00000357582	ENSG00000142733	MAP3K6	TRUE	FALSE
chr1	27357578	T	C	ENST00000357582	ENSG00000142733	MAP3K6	TRUE	FALSE
chr1	27357578	T	G	ENST00000357582	ENSG00000142733	MAP3K6	TRUE	FALSE
chr1	27357709	A	C	ENST00000357582	ENSG00000142733	MAP3K6	TRUE	FALSE
chr1	27357709	A	G	ENST00000357582	ENSG00000142733	MAP3K6	TRUE	FALSE
chr1	27357709	A	T	ENST00000357582	ENSG00000142733	MAP3K6	TRUE	FALSE
chr1	27357710	C	A	ENST00000357582	ENSG00000142733	MAP3K6	TRUE	FALSE
chr1	27357710	C	G	ENST00000357582	ENSG00000142733	MAP3K6	TRUE	FALSE
chr1	27357710	C	T	ENST00000357582	ENSG00000142733	MAP3K6	TRUE	FALSE
chr1	27357713	G	A	ENST00000357582	ENSG00000142733	MAP3K6	TRUE	TRUE
chr1	27357716	C	A	ENST00000357582	ENSG00000142733	MAP3K6	TRUE	TRUE
chr1	27357719	G	A	ENST00000357582	ENSG00000142733	MAP3K6	TRUE	TRUE
chr1	27357722	T	A	ENST00000357582	ENSG00000142733	MAP3K6	TRUE	TRUE
chr1	27357725	G	A	ENST00000357582	ENSG00000142733	MAP3K6	TRUE	TRUE
chr1	27357728	C	A	ENST00000357582	ENSG00000142733	MAP3K6	TRUE	TRUE
chr1	27357731	G	A	ENST00000357582	ENSG00000142733	MAP3K6	TRUE	TRUE
chr1	27357743	C	A	ENST00000357582	ENSG00000142733	MAP3K6	TRUE	TRUE
chr1	27357761	C	A	ENST00000357582	ENSG00000142733	MAP3K6	TRUE	TRUE
chr1	27357764	G	A	ENST00000357582	ENSG00000142733	MAP3K6	TRUE	TRUE
chr1	27357767	C	A	ENST00000357582	ENSG00000142733	MAP3K6	TRUE	TRUE
chr1	27357769	A	T	ENST00000357582	ENSG00000142733	MAP3K6	TRUE	TRUE
chr1	27357797	T	A	ENST00000357582	ENSG00000142733	MAP3K6	TRUE	TRUE
chr1	27357803	C	A	ENST00000357582	ENSG00000142733	MAP3K6	TRUE	TRUE
chr1	27357806	G	A	ENST00000357582	ENSG00000142733	MAP3K6	TRUE	TRUE
chr1	27357826	G	T	ENST00000357582	ENSG00000142733	MAP3K6	TRUE	TRUE
chr1	27357833	C	A	ENST00000357582	ENSG00000142733	MAP3K6	TRUE	TRUE
chr1	27357836	C	A	ENST00000357582	ENSG00000142733	MAP3K6	TRUE	TRUE
chr1	27357851	C	A	ENST00000357582	ENSG00000142733	MAP3K6	TRUE	TRUE
chr1	27357854	C	A	ENST00000357582	ENSG00000142733	MAP3K6	TRUE	TRUE
chr1	27357866	C	A	ENST00000357582	ENSG00000142733	MAP3K6	TRUE	TRUE
chr1	27357869	C	A	ENST00000357582	ENSG00000142733	MAP3K6	TRUE	TRUE
chr1	27357877	C	A	ENST00000357582	ENSG00000142733	MAP3K6	TRUE	FALSE
chr1	27357877	C	G	ENST00000357582	ENSG00000142733	MAP3K6	TRUE	FALSE
chr1	27357877	C	T	ENST00000357582	ENSG00000142733	MAP3K6	TRUE	FALSE
chr1	27357878	T	A	ENST00000357582	ENSG00000142733	MAP3K6	TRUE	FALSE
chr1	27357878	T	C	ENST00000357582	ENSG00000142733	MAP3K6	TRUE	FALSE
chr1	27357878	T	G	ENST00000357582	ENSG00000142733	MAP3K6	TRUE	FALSE
chr1	27358179	A	C	ENST00000357582	ENSG00000142733	MAP3K6	TRUE	FALSE
chr1	27358179	A	G	ENST00000357582	ENSG00000142733	MAP3K6	TRUE	FALSE
chr1	27358179	A	T	ENST00000357582	ENSG00000142733	MAP3K6	TRUE	FALSE
chr1	27358180	C	A	ENST00000357582	ENSG00000142733	MAP3K6	TRUE	FALSE
chr1	27358180	C	G	ENST00000357582	ENSG00000142733	MAP3K6	TRUE	FALSE
chr1	27358180	C	T	ENST00000357582	ENSG00000142733	MAP3K6	TRUE	FALSE
chr1	27358188	G	A	ENST00000357582	ENSG00000142733	MAP3K6	TRUE	TRUE
chr1	27358201	A	C	ENST00000357582	ENSG00000142733	MAP3K6	TRUE	TRUE
chr1	27358201	A	T	ENST00000357582	ENSG00000142733	MAP3K6	TRUE	TRUE
chr1	27358210	G	T	ENST00000357582	ENSG00000142733	MAP3K6	TRUE	TRUE
chr1	27358218	T	A	ENST00000357582	ENSG00000142733	MAP3K6	TRUE	TRUE
chr1	27358239	G	A	ENST00000357582	ENSG00000142733	MAP3K6	TRUE	TRUE
chr1	27358251	G	A	ENST00000357582	ENSG00000142733	MAP3K6	TRUE	TRUE
chr1	27358255	G	T	ENST00000357582	ENSG00000142733	MAP3K6	TRUE	TRUE
chr1	27358269	G	A	ENST00000357582	ENSG00000142733	MAP3K6	TRUE	TRUE
chr1	27358275	G	A	ENST00000357582	ENSG00000142733	MAP3K6	TRUE	TRUE
chr1	27358283	G	C	ENST00000357582	ENSG00000142733	MAP3K6	TRUE	TRUE
chr1	27358283	G	T	ENST00000357582	ENSG00000142733	MAP3K6	TRUE	TRUE
chr1	27358292	G	C	ENST00000357582	ENSG00000142733	MAP3K6	TRUE	TRUE
chr1	27358292	G	T	ENST00000357582	ENSG00000142733	MAP3K6	TRUE	TRUE
chr1	27358320	C	A	ENST00000357582	ENSG00000142733	MAP3K6	TRUE	FALSE
chr1	27358320	C	G	ENST00000357582	ENSG00000142733	MAP3K6	TRUE	FALSE
chr1	27358320	C	T	ENST00000357582	ENSG00000142733	MAP3K6	TRUE	FALSE
chr1	27358321	T	A	ENST00000357582	ENSG00000142733	MAP3K6	TRUE	FALSE
chr1	27358321	T	C	ENST00000357582	ENSG00000142733	MAP3K6	TRUE	FALSE
chr1	27358321	T	G	ENST00000357582	ENSG00000142733	MAP3K6	TRUE	FALSE
chr1	27358417	A	C	ENST00000357582	ENSG00000142733	MAP3K6	TRUE	FALSE
chr1	27358417	A	G	ENST00000357582	ENSG00000142733	MAP3K6	TRUE	FALSE
chr1	27358417	A	T	ENST00000357582	ENSG00000142733	MAP3K6	TRUE	FALSE
chr1	27358418	C	A	ENST00000357582	ENSG00000142733	MAP3K6	TRUE	FALSE
chr1	27358418	C	G	ENST00000357582	ENSG00000142733	MAP3K6	TRUE	FALSE
chr1	27358418	C	T	ENST00000357582	ENSG00000142733	MAP3K6	TRUE	FALSE
chr1	27358421	G	C	ENST00000357582	ENSG00000142733	MAP3K6	TRUE	TRUE
chr1	27358421	G	T	ENST00000357582	ENSG00000142733	MAP3K6	TRUE	TRUE
chr1	27358440	G	A	ENST00000357582	ENSG00000142733	MAP3K6	TRUE	TRUE
chr1	27358467	T	A	ENST00000357582	ENSG00000142733	MAP3K6	TRUE	TRUE
chr1	27358476	G	A	ENST00000357582	ENSG00000142733	MAP3K6	TRUE	TRUE
chr1	27358503	G	A	ENST00000357582	ENSG00000142733	MAP3K6	TRUE	TRUE
chr1	27358515	G	A	ENST00000357582	ENSG00000142733	MAP3K6	TRUE	TRUE
chr1	27358533	C	A	ENST00000357582	ENSG00000142733	MAP3K6	TRUE	TRUE
chr1	27358542	G	A	ENST00000357582	ENSG00000142733	MAP3K6	TRUE	TRUE
chr1	27358557	G	A	ENST00000357582	ENSG00000142733	MAP3K6	TRUE	TRUE
chr1	27358563	C	A	ENST00000357582	ENSG00000142733	MAP3K6	TRUE	TRUE
chr1	27358568	G	T	ENST00000357582	ENSG00000142733	MAP3K6	TRUE	TRUE
chr1	27358599	T	A	ENST00000357582	ENSG00000142733	MAP3K6	TRUE	TRUE
chr1	27358600	G	C	ENST00000357582	ENSG00000142733	MAP3K6	TRUE	TRUE
chr1	27358600	G	T	ENST00000357582	ENSG00000142733	MAP3K6	TRUE	TRUE
chr1	27358612	C	A	ENST00000357582	ENSG00000142733	MAP3K6	TRUE	FALSE
chr1	27358612	C	G	ENST00000357582	ENSG00000142733	MAP3K6	TRUE	FALSE
chr1	27358612	C	T	ENST00000357582	ENSG00000142733	MAP3K6	TRUE	FALSE
chr1	27358613	T	A	ENST00000357582	ENSG00000142733	MAP3K6	TRUE	FALSE
chr1	27358613	T	C	ENST00000357582	ENSG00000142733	MAP3K6	TRUE	FALSE
chr1	27358613	T	G	ENST00000357582	ENSG00000142733	MAP3K6	TRUE	FALSE
chr1	27358707	A	C	ENST00000357582	ENSG00000142733	MAP3K6	TRUE	FALSE
chr1	27358707	A	G	ENST00000357582	ENSG00000142733	MAP3K6	TRUE	FALSE
chr1	27358707	A	T	ENST00000357582	ENSG00000142733	MAP3K6	TRUE	FALSE
chr1	27358708	C	A	ENST00000357582	ENSG00000142733	MAP3K6	TRUE	FALSE
chr1	27358708	C	G	ENST00000357582	ENSG00000142733	MAP3K6	TRUE	FALSE
chr1	27358708	C	T	ENST00000357582	ENSG00000142733	MAP3K6	TRUE	FALSE
chr1	27358711	G	A	ENST00000357582	ENSG00000142733	MAP3K6	TRUE	TRUE
chr1	27358726	G	A	ENST00000357582	ENSG00000142733	MAP3K6	TRUE	TRUE
chr1	27358741	C	A	ENST00000357582	ENSG00000142733	MAP3K6	TRUE	TRUE
chr1	27358771	C	A	ENST00000357582	ENSG00000142733	MAP3K6	TRUE	TRUE
chr1	27358781	G	T	ENST00000357582	ENSG00000142733	MAP3K6	TRUE	TRUE
chr1	27358791	G	C	ENST00000357582	ENSG00000142733	MAP3K6	TRUE	TRUE
chr1	27358791	G	T	ENST00000357582	ENSG00000142733	MAP3K6	TRUE	TRUE
chr1	27358793	C	T	ENST00000357582	ENSG00000142733	MAP3K6	TRUE	TRUE
chr1	27358794	C	T	ENST00000357582	ENSG00000142733	MAP3K6	TRUE	TRUE
chr1	27358810	T	A	ENST00000357582	ENSG00000142733	MAP3K6	TRUE	TRUE
chr1	27358814	A	C	ENST00000357582	ENSG00000142733	MAP3K6	TRUE	TRUE
chr1	27358814	A	T	ENST00000357582	ENSG00000142733	MAP3K6	TRUE	TRUE
chr1	27358831	G	A	ENST00000357582	ENSG00000142733	MAP3K6	TRUE	TRUE
chr1	27358843	C	A	ENST00000357582	ENSG00000142733	MAP3K6	TRUE	TRUE
chr1	27358853	A	C	ENST00000357582	ENSG00000142733	MAP3K6
chr1	27358853	A	T	ENST00000357582	ENSG00000142733	MAP3K6	TRUE	TRUE
chr1	27358858	G	A	ENST00000357582	ENSG00000142733	MAP3K6	TRUE	TRUE
chr1	27358867	C	A	ENST00000357582	ENSG00000142733	MAP3K6	TRUE	FALSE
chr1	27358867	C	G	ENST00000357582	ENSG00000142733	MAP3K6	TRUE	FALSE
chr1	27358867	C	T	ENST00000357582	ENSG00000142733	MAP3K6	TRUE	FALSE
chr1	27358868	T	A	ENST00000357582	ENSG00000142733	MAP3K6	TRUE	FALSE
chr1	27358868	T	C	ENST00000357582	ENSG00000142733	MAP3K6	TRUE	FALSE
chr1	27358868	T	G	ENST00000357582	ENSG00000142733	MAP3K6	TRUE	FALSE
chr1	27359415	A	C	ENST00000357582	ENSG00000142733	MAP3K6	TRUE	TRUE
chr1	27359415	A	G	ENST00000357582	ENSG00000142733	MAP3K6	TRUE	FALSE
chr1	27359415	A	T	ENST00000357582	ENSG00000142733	MAP3K6	TRUE	TRUE
chr1	27359416	C	A	ENST00000357582	ENSG00000142733	MAP3K6	TRUE	TRUE
chr1	27359416	C	G	ENST00000357582	ENSG00000142733	MAP3K6	TRUE	TRUE
chr1	27359416	C	T	ENST00000357582	ENSG00000142733	MAP3K6	TRUE	TRUE
chr1	27359417	C	A	ENST00000357582	ENSG00000142733	MAP3K6	TRUE	TRUE
chr1	27359429	C	A	ENST00000357582	ENSG00000142733	MAP3K6	TRUE	TRUE
chr1	27359433	G	T	ENST00000357582	ENSG00000142733	MAP3K6	TRUE	TRUE
chr1	27359459	T	A	ENST00000357582	ENSG00000142733	MAP3K6	TRUE	TRUE
chr1	27359483	T	A	ENST00000357582	ENSG00000142733	MAP3K6	TRUE	TRUE
chr1	27359523	C	A	ENST00000357582	ENSG00000142733	MAP3K6	FALSE	FALSE
chr1	27359523	C	G	ENST00000357582	ENSG00000142733	MAP3K6	FALSE	FALSE
chr1	27359523	C	T	ENST00000357582	ENSG00000142733	MAP3K6	FALSE	FALSE
chr1	27359524	T	A	ENST00000357582	ENSG00000142733	MAP3K6	FALSE	FALSE
chr1	27359524	T	C	ENST00000357582	ENSG00000142733	MAP3K6	FALSE	FALSE
chr1	27359524	T	G	ENST00000357582	ENSG00000142733	MAP3K6	FALSE	FALSE
chr1	27359856	A	C	ENST00000357582	ENSG00000142733	MAP3K6	TRUE	FALSE
chr1	27359856	A	G	ENST00000357582	ENSG00000142733	MAP3K6	TRUE	FALSE
chr1	27359856	A	T	ENST00000357582	ENSG00000142733	MAP3K6	TRUE	FALSE
chr1	27359857	C	A	ENST00000357582	ENSG00000142733	MAP3K6	TRUE	FALSE
chr1	27359857	C	G	ENST00000357582	ENSG00000142733	MAP3K6	TRUE	FALSE
chr1	27359857	C	T	ENST00000357582	ENSG00000142733	MAP3K6	TRUE	FALSE
chr1	27359860	T	A	ENST00000357582	ENSG00000142733	MAP3K6	TRUE	TRUE
chr1	27359892	A	T	ENST00000357582	ENSG00000142733	MAP3K6	TRUE	TRUE
chr1	27359894	G	C	ENST00000357582	ENSG00000142733	MAP3K6	TRUE	TRUE
chr1	27359894	G	T	ENST00000357582	ENSG00000142733	MAP3K6	TRUE	TRUE
chr1	27359905	C	A	ENST00000357582	ENSG00000142733	MAP3K6	TRUE	TRUE
chr1	27359908	G	A	ENST00000357582	ENSG00000142733	MAP3K6	TRUE	TRUE
chr1	27359917	G	A	ENST00000357582	ENSG00000142733	MAP3K6	TRUE	TRUE
chr1	27359924	G	C	ENST00000357582	ENSG00000142733	MAP3K6	TRUE	TRUE
chr1	27359924	G	T	ENST00000357582	ENSG00000142733	MAP3K6	TRUE	TRUE
chr1	27359944	C	A	ENST00000357582	ENSG00000142733	MAP3K6	TRUE	TRUE
chr1	27359953	T	A	ENST00000357582	ENSG00000142733	MAP3K6	TRUE	TRUE
chr1	27359962	C	A	ENST00000357582	ENSG00000142733	MAP3K6	TRUE	TRUE
chr1	27359963	C	T	ENST00000357582	ENSG00000142733	MAP3K6	TRUE	TRUE
chr1	27359964	C	T	ENST00000357582	ENSG00000142733	MAP3K6	TRUE	TRUE
chr1	27359970	G	T	ENST00000357582	ENSG00000142733	MAP3K6	TRUE	TRUE
chr1	27359979	A	T	ENST00000357582	ENSG00000142733	MAP3K6	TRUE	TRUE
chr1	27359995	C	A	ENST00000357582	ENSG00000142733	MAP3K6	TRUE	FALSE
chr1	27359995	C	G	ENST00000357582	ENSG00000142733	MAP3K6	TRUE	FALSE
chr1	27359995	C	T	ENST00000357582	ENSG00000142733	MAP3K6	TRUE	FALSE
chr1	27359996	T	A	ENST00000357582	ENSG00000142733	MAP3K6	TRUE	FALSE
chr1	27359996	T	C	ENST00000357582	ENSG00000142733	MAP3K6	TRUE	FALSE
chr1	27359996	T	G	ENST00000357582	ENSG00000142733	MAP3K6	TRUE	FALSE
chr1	27360239	A	C	ENST00000357582	ENSG00000142733	MAP3K6	TRUE	FALSE
chr1	27360239	A	G	ENST00000357582	ENSG00000142733	MAP3K6	TRUE	FALSE
chr1	27360239	A	T	ENST00000357582	ENSG00000142733	MAP3K6	TRUE	FALSE
chr1	27360240	C	A	ENST00000357582	ENSG00000142733	MAP3K6	TRUE	FALSE
chr1	27360240	C	G	ENST00000357582	ENSG00000142733	MAP3K6	TRUE	FALSE
chr1	27360240	C	T	ENST00000357582	ENSG00000142733	MAP3K6	TRUE	FALSE
chr1	27360244	C	A	ENST00000357582	ENSG00000142733	MAP3K6	TRUE	TRUE
chr1	27360253	C	A	ENST00000357582	ENSG00000142733	MAP3K6	TRUE	TRUE
chr1	27360256	C	A	ENST00000357582	ENSG00000142733	MAP3K6	TRUE	TRUE
chr1	27360268	T	A	ENST00000357582	ENSG00000142733	MAP3K6	TRUE	TRUE
chr1	27360272	G	C	ENST00000357582	ENSG00000142733	MAP3K6	TRUE	TRUE
chr1	27360272	G	T	ENST00000357582	ENSG00000142733	MAP3K6	TRUE	TRUE
chr1	27360283	G	A	ENST00000357582	ENSG00000142733	MAP3K6	TRUE	TRUE
chr1	27360291	G	C	ENST00000357582	ENSG00000142733	MAP3K6	TRUE	TRUE
chr1	27360291	G	T	ENST00000357582	ENSG00000142733	MAP3K6	TRUE	TRUE
chr1	27360299	A	C	ENST00000357582	ENSG00000142733	MAP3K6	TRUE	TRUE
chr1	27360299	A	T	ENST00000357582	ENSG00000142733	MAP3K6	TRUE	TRUE
chr1	27360316	T	A	ENST00000357582	ENSG00000142733	MAP3K6	TRUE	TRUE
chr1	27360331	T	A	ENST00000357582	ENSG00000142733	MAP3K6	TRUE	TRUE
chr1	27360346	C	A	ENST00000357582	ENSG00000142733	MAP3K6	TRUE	TRUE
chr1	27360349	C	A	ENST00000357582	ENSG00000142733	MAP3K6	TRUE	TRUE
chr1	27360361	G	A	ENST00000357582	ENSG00000142733	MAP3K6	TRUE	TRUE
chr1	27360369	C	A	ENST00000357582	ENSG00000142733	MAP3K6	TRUE	FALSE
chr1	27360369	C	G	ENST00000357582	ENSG00000142733	MAP3K6	TRUE	FALSE
chr1	27360369	C	T	ENST00000357582	ENSG00000142733	MAP3K6	TRUE	FALSE
chr1	27360370	T	A	ENST00000357582	ENSG00000142733	MAP3K6	TRUE	FALSE
chr1	27360370	T	C	ENST00000357582	ENSG00000142733	MAP3K6	TRUE	FALSE
chr1	27360370	T	G	ENST00000357582	ENSG00000142733	MAP3K6	TRUE	FALSE
chr1	27360703	A	C	ENST00000357582	ENSG00000142733	MAP3K6	TRUE	FALSE
chr1	27360703	A	G	ENST00000357582	ENSG00000142733	MAP3K6	TRUE	FALSE
chr1	27360703	A	T	ENST00000357582	ENSG00000142733	MAP3K6	TRUE	TRUE
chr1	27360704	C	A	ENST00000357582	ENSG00000142733	MAP3K6	TRUE	TRUE
chr1	27360704	C	G	ENST00000357582	ENSG00000142733	MAP3K6	TRUE	TRUE
chr1	27360704	C	T	ENST00000357582	ENSG00000142733	MAP3K6	TRUE	TRUE
chr1	27360718	C	A	ENST00000357582	ENSG00000142733	MAP3K6	TRUE	TRUE
chr1	27360727	C	A	ENST00000357582	ENSG00000142733	MAP3K6	TRUE	TRUE
chr1	27360730	T	A	ENST00000357582	ENSG00000142733	MAP3K6	TRUE	TRUE
chr1	27360770	G	C	ENST00000357582	ENSG00000142733	MAP3K6	TRUE	TRUE
chr1	27360770	G	T	ENST00000357582	ENSG00000142733	MAP3K6	TRUE	TRUE
chr1	27360782	A	C	ENST00000357582	ENSG00000142733	MAP3K6	TRUE	TRUE
chr1	27360782	A	T	ENST00000357582	ENSG00000142733	MAP3K6	TRUE	TRUE
chr1	27360793	T	A	ENST00000357582	ENSG00000142733	MAP3K6	TRUE	TRUE
chr1	27360811	C	A	ENST00000357582	ENSG00000142733	MAP3K6	TRUE	TRUE
chr1	27360820	C	A	ENST00000357582	ENSG00000142733	MAP3K6	TRUE	TRUE
chr1	27360824	G	C	ENST00000357582	ENSG00000142733	MAP3K6	TRUE	TRUE
chr1	27360824	G	T	ENST00000357582	ENSG00000142733	MAP3K6	TRUE	TRUE
chr1	27360829	C	A	ENST00000357582	ENSG00000142733	MAP3K6	TRUE	TRUE
chr1	27360830	A	C	ENST00000357582	ENSG00000142733	MAP3K6	TRUE	TRUE
chr1	27360830	A	T	ENST00000357582	ENSG00000142733	MAP3K6	TRUE	TRUE
chr1	27360839	C	A	ENST00000357582	ENSG00000142733	MAP3K6	TRUE	FALSE
chr1	27360839	C	G	ENST00000357582	ENSG00000142733	MAP3K6	TRUE	FALSE
chr1	27360839	C	T	ENST00000357582	ENSG00000142733	MAP3K6	TRUE	FALSE
chr1	27360840	T	A	ENST00000357582	ENSG00000142733	MAP3K6	TRUE	FALSE
chr1	27360840	T	C	ENST00000357582	ENSG00000142733	MAP3K6	TRUE	FALSE
chr1	27360840	T	G	ENST00000357582	ENSG00000142733	MAP3K6	TRUE	FALSE
chr1	27360919	A	C	ENST00000357582	ENSG00000142733	MAP3K6	TRUE	FALSE
chr1	27360919	A	G	ENST00000357582	ENSG00000142733	MAP3K6	TRUE	FALSE
chr1	27360919	A	T	ENST00000357582	ENSG00000142733	MAP3K6	TRUE	FALSE
chr1	27360920	C	A	ENST00000357582	ENSG00000142733	MAP3K6	TRUE	FALSE
chr1	27360920	C	G	ENST00000357582	ENSG00000142733	MAP3K6	TRUE	FALSE
chr1	27360920	C	T	ENST00000357582	ENSG00000142733	MAP3K6	TRUE	FALSE
chr1	27360923	C	A	ENST00000357582	ENSG00000142733	MAP3K6	TRUE	TRUE
chr1	27360925	A	T	ENST00000357582	ENSG00000142733	MAP3K6	TRUE	TRUE
chr1	27360932	C	A	ENST00000357582	ENSG00000142733	MAP3K6	TRUE	TRUE
chr1	27360944	C	A	ENST00000357582	ENSG00000142733	MAP3K6	TRUE	TRUE
chr1	27360950	C	A	ENST00000357582	ENSG00000142733	MAP3K6	TRUE	TRUE
chr1	27360953	C	A	ENST00000357582	ENSG00000142733	MAP3K6	TRUE	TRUE
chr1	27360984	C	T	ENST00000357582	ENSG00000142733	MAP3K6	TRUE	TRUE
chr1	27360985	C	T	ENST00000357582	ENSG00000142733	MAP3K6	TRUE	TRUE
chr1	27360992	G	A	ENST00000357582	ENSG00000142733	MAP3K6	TRUE	TRUE
chr1	27361002	G	T	ENST00000357582	ENSG00000142733	MAP3K6	TRUE	TRUE
chr1	27361008	C	T	ENST00000357582	ENSG00000142733	MAP3K6	TRUE	TRUE
chr1	27361009	C	A	ENST00000357582	ENSG00000142733	MAP3K6	TRUE	FALSE
chr1	27361009	C	G	ENST00000357582	ENSG00000142733	MAP3K6	TRUE	FALSE
chr1	27361009	C	T	ENST00000357582	ENSG00000142733	MAP3K6	TRUE	FALSE
chr1	27361010	T	A	ENST00000357582	ENSG00000142733	MAP3K6	TRUE	FALSE
chr1	27361010	T	C	ENST00000357582	ENSG00000142733	MAP3K6	TRUE	FALSE
chr1	27361010	T	G	ENST00000357582	ENSG00000142733	MAP3K6	TRUE	FALSE
chr1	27361155	A	C	ENST00000357582	ENSG00000142733	MAP3K6	TRUE	FALSE
chr1	27361155	A	G	ENST00000357582	ENSG00000142733	MAP3K6	TRUE	FALSE
chr1	27361155	A	T	ENST00000357582	ENSG00000142733	MAP3K6	TRUE	FALSE
chr1	27361156	C	A	ENST00000357582	ENSG00000142733	MAP3K6	TRUE	FALSE
chr1	27361156	C	G	ENST00000357582	ENSG00000142733	MAP3K6	TRUE	FALSE
chr1	27361156	C	T	ENST00000357582	ENSG00000142733	MAP3K6	TRUE	FALSE
chr1	27361157	C	T	ENST00000357582	ENSG00000142733	MAP3K6	TRUE	TRUE
chr1	27361161	G	A	ENST00000357582	ENSG00000142733	MAP3K6	TRUE	TRUE
chr1	27361162	G	T	ENST00000357582	ENSG00000142733	MAP3K6	TRUE	TRUE
chr1	27361183	G	T	ENST00000357582	ENSG00000142733	MAP3K6	TRUE	TRUE
chr1	27361191	G	A	ENST00000357582	ENSG00000142733	MAP3K6	TRUE	TRUE
chr1	27361200	G	A	ENST00000357582	ENSG00000142733	MAP3K6	TRUE	TRUE
chr1	27361216	A	C	ENST00000357582	ENSG00000142733	MAP3K6	TRUE	TRUE
chr1	27361216	A	T	ENST00000357582	ENSG00000142733	MAP3K6	TRUE	TRUE
chr1	27361225	G	T	ENST00000357582	ENSG00000142733	MAP3K6	TRUE	TRUE
chr1	27361228	G	T	ENST00000357582	ENSG00000142733	MAP3K6	TRUE	TRUE
chr1	27361236	C	A	ENST00000357582	ENSG00000142733	MAP3K6	TRUE	TRUE
chr1	27361245	T	A	ENST00000357582	ENSG00000142733	MAP3K6	TRUE	TRUE
chr1	27361247	G	C	ENST00000357582	ENSG00000142733	MAP3K6	TRUE	TRUE
chr1	27361247	G	T	ENST00000357582	ENSG00000142733	MAP3K6	TRUE	TRUE
chr1	27361253	C	A	ENST00000357582	ENSG00000142733	MAP3K6	TRUE	FALSE
chr1	27361253	C	G	ENST00000357582	ENSG00000142733	MAP3K6	TRUE	FALSE
chr1	27361253	C	T	ENST00000357582	ENSG00000142733	MAP3K6	TRUE	FALSE
chr1	27361254	T	A	ENST00000357582	ENSG00000142733	MAP3K6	TRUE	FALSE
chr1	27361254	T	C	ENST00000357582	ENSG00000142733	MAP3K6	TRUE	FALSE
chr1	27361254	T	G	ENST00000357582	ENSG00000142733	MAP3K6	TRUE	FALSE
chr1	27361344	A	C	ENST00000357582	ENSG00000142733	MAP3K6	TRUE	FALSE
chr1	27361344	A	G	ENST00000357582	ENSG00000142733	MAP3K6	TRUE	FALSE
chr1	27361344	A	T	ENST00000357582	ENSG00000142733	MAP3K6	TRUE	FALSE
chr1	27361345	C	A	ENST00000357582	ENSG00000142733	MAP3K6	TRUE	FALSE
chr1	27361345	C	G	ENST00000357582	ENSG00000142733	MAP3K6	TRUE	FALSE
chr1	27361345	C	T	ENST00000357582	ENSG00000142733	MAP3K6	TRUE	FALSE
chr1	27361353	C	A	ENST00000357582	ENSG00000142733	MAP3K6	TRUE	TRUE
chr1	27361354	G	T	ENST00000357582	ENSG00000142733	MAP3K6	TRUE	TRUE
chr1	27361378	C	T	ENST00000357582	ENSG00000142733	MAP3K6	TRUE	TRUE
chr1	27361379	C	T	ENST00000357582	ENSG00000142733	MAP3K6	TRUE	TRUE
chr1	27361396	C	A	ENST00000357582	ENSG00000142733	MAP3K6	TRUE	FALSE
chr1	27361396	C	G	ENST00000357582	ENSG00000142733	MAP3K6	TRUE	FALSE
chr1	27361396	C	T	ENST00000357582	ENSG00000142733	MAP3K6	TRUE	FALSE
chr1	27361397	T	A	ENST00000357582	ENSG00000142733	MAP3K6	TRUE	FALSE
chr1	27361397	T	C	ENST00000357582	ENSG00000142733	MAP3K6	TRUE	FALSE
chr1	27361397	T	G	ENST00000357582	ENSG00000142733	MAP3K6	TRUE	FALSE
chr1	27361518	A	C	ENST00000357582	ENSG00000142733	MAP3K6	TRUE	FALSE
chr1	27361518	A	G	ENST00000357582	ENSG00000142733	MAP3K6	TRUE	FALSE
chr1	27361518	A	T	ENST00000357582	ENSG00000142733	MAP3K6	TRUE	FALSE
chr1	27361519	C	A	ENST00000357582	ENSG00000142733	MAP3K6	TRUE	FALSE
chr1	27361519	C	G	ENST00000357582	ENSG00000142733	MAP3K6	TRUE	FALSE
chr1	27361519	C	T	ENST00000357582	ENSG00000142733	MAP3K6	TRUE	FALSE
chr1	27361522	G	A	ENST00000357582	ENSG00000142733	MAP3K6	TRUE	TRUE
chr1	27361528	C	A	ENST00000357582	ENSG00000142733	MAP3K6	TRUE	TRUE
chr1	27361534	C	A	ENST00000357582	ENSG00000142733	MAP3K6	TRUE	TRUE
chr1	27361582	C	A	ENST00000357582	ENSG00000142733	MAP3K6	TRUE	TRUE
chr1	27361588	T	A	ENST00000357582	ENSG00000142733	MAP3K6	TRUE	TRUE
chr1	27361606	T	A	ENST00000357582	ENSG00000142733	MAP3K6	TRUE	TRUE
chr1	27361615	C	A	ENST00000357582	ENSG00000142733	MAP3K6	TRUE	TRUE
chr1	27361628	C	A	ENST00000357582	ENSG00000142733	MAP3K6	TRUE	FALSE
chr1	27361628	C	G	ENST00000357582	ENSG00000142733	MAP3K6	TRUE	FALSE
chr1	27361628	C	T	ENST00000357582	ENSG00000142733	MAP3K6	TRUE	FALSE
chr1	27361629	T	A	ENST00000357582	ENSG00000142733	MAP3K6	TRUE	FALSE
chr1	27361629	T	C	ENST00000357582	ENSG00000142733	MAP3K6	TRUE	FALSE
chr1	27361629	T	G	ENST00000357582	ENSG00000142733	MAP3K6	TRUE	FALSE
chr1	27361703	A	C	ENST00000357582	ENSG00000142733	MAP3K6	TRUE	FALSE
chr1	27361703	A	G	ENST00000357582	ENSG00000142733	MAP3K6	TRUE	FALSE
chr1	27361703	A	T	ENST00000357582	ENSG00000142733	MAP3K6	TRUE	FALSE
chr1	27361704	C	A	ENST00000357582	ENSG00000142733	MAP3K6	TRUE	FALSE
chr1	27361704	C	G	ENST00000357582	ENSG00000142733	MAP3K6	TRUE	FALSE
chr1	27361704	C	T	ENST00000357582	ENSG00000142733	MAP3K6	TRUE	FALSE
chr1	27361706	A	T	ENST00000357582	ENSG00000142733	MAP3K6	TRUE	TRUE
chr1	27361708	G	T	ENST00000357582	ENSG00000142733	MAP3K6	TRUE	TRUE
chr1	27361713	G	A	ENST00000357582	ENSG00000142733	MAP3K6	TRUE	TRUE
chr1	27361722	G	A	ENST00000357582	ENSG00000142733	MAP3K6	TRUE	TRUE
chr1	27361726	A	T	ENST00000357582	ENSG00000142733	MAP3K6	TRUE	TRUE
chr1	27361737	T	A	ENST00000357582	ENSG00000142733	MAP3K6	TRUE	TRUE
chr1	27361746	G	A	ENST00000357582	ENSG00000142733	MAP3K6	TRUE	TRUE
chr1	27361747	G	T	ENST00000357582	ENSG00000142733	MAP3K6	TRUE	TRUE
chr1	27361755	G	A	ENST00000357582	ENSG00000142733	MAP3K6	TRUE	TRUE
chr1	27361760	A	T	ENST00000357582	ENSG00000142733	MAP3K6	TRUE	TRUE
chr1	27361771	C	T	ENST00000357582	ENSG00000142733	MAP3K6	TRUE	TRUE
chr1	27361772	C	T	ENST00000357582	ENSG00000142733	MAP3K6	TRUE	TRUE
chr1	27361800	C	A	ENST00000357582	ENSG00000142733	MAP3K6	TRUE	TRUE
chr1	27361809	C	A	ENST00000357582	ENSG00000142733	MAP3K6	TRUE	TRUE
chr1	27361830	G	A	ENST00000357582	ENSG00000142733	MAP3K6	TRUE	TRUE
chr1	27361831	G	C	ENST00000357582	ENSG00000142733	MAP3K6	TRUE	TRUE
chr1	27361831	G	T	ENST00000357582	ENSG00000142733	MAP3K6	TRUE	TRUE
chr1	27361848	C	A	ENST00000357582	ENSG00000142733	MAP3K6	TRUE	TRUE
chr1	27361864	G	C	ENST00000357582	ENSG00000142733	MAP3K6	TRUE	TRUE
chr1	27361864	G	T	ENST00000357582	ENSG00000142733	MAP3K6	TRUE	TRUE
chr1	27361867	C	T	ENST00000357582	ENSG00000142733	MAP3K6	TRUE	TRUE
chr1	27361868	C	A	ENST00000357582	ENSG00000142733	MAP3K6	TRUE	FALSE
chr1	27361868	C	G	ENST00000357582	ENSG00000142733	MAP3K6	TRUE	FALSE
chr1	27361868	C	T	ENST00000357582	ENSG00000142733	MAP3K6	TRUE	FALSE
chr1	27361869	T	A	ENST00000357582	ENSG00000142733	MAP3K6	TRUE	FALSE
chr1	27361869	T	C	ENST00000357582	ENSG00000142733	MAP3K6	TRUE	FALSE
chr1	27361869	T	G	ENST00000357582	ENSG00000142733	MAP3K6	TRUE	FALSE
chr1	27362089	A	C	ENST00000357582	ENSG00000142733	MAP3K6	TRUE	FALSE
chr1	27362089	A	G	ENST00000357582	ENSG00000142733	MAP3K6	TRUE	FALSE
chr1	27362089	A	T	ENST00000357582	ENSG00000142733	MAP3K6	TRUE	FALSE
chr1	27362090	C	A	ENST00000357582	ENSG00000142733	MAP3K6	TRUE	FALSE
chr1	27362090	C	G	ENST00000357582	ENSG00000142733	MAP3K6	TRUE	FALSE
chr1	27362090	C	T	ENST00000357582	ENSG00000142733	MAP3K6	TRUE	FALSE
chr1	27362091	C	T	ENST00000357582	ENSG00000142733	MAP3K6	TRUE	TRUE
chr1	27362110	T	A	ENST00000357582	ENSG00000142733	MAP3K6	TRUE	TRUE
chr1	27362111	A	C	ENST00000357582	ENSG00000142733	MAP3K6	TRUE	TRUE
chr1	27362111	A	T	ENST00000357582	ENSG00000142733	MAP3K6	TRUE	TRUE
chr1	27362119	G	A	ENST00000357582	ENSG00000142733	MAP3K6	TRUE	TRUE
chr1	27362122	C	A	ENST00000357582	ENSG00000142733	MAP3K6	TRUE	TRUE
chr1	27362140	G	A	ENST00000357582	ENSG00000142733	MAP3K6	TRUE	TRUE
chr1	27362164	G	A	ENST00000357582	ENSG00000142733	MAP3K6	TRUE	TRUE
chr1	27362170	C	A	ENST00000357582	ENSG00000142733	MAP3K6	TRUE	TRUE
chr1	27362174	G	C	ENST00000357582	ENSG00000142733	MAP3K6	TRUE	TRUE
chr1	27362174	G	T	ENST00000357582	ENSG00000142733	MAP3K6	TRUE	TRUE
chr1	27362189	C	T	ENST00000357582	ENSG00000142733	MAP3K6	TRUE	TRUE
chr1	27362190	C	T	ENST00000357582	ENSG00000142733	MAP3K6	TRUE	TRUE
chr1	27362192	G	C	ENST00000357582	ENSG00000142733	MAP3K6	TRUE	TRUE
chr1	27362192	G	T	ENST00000357582	ENSG00000142733	MAP3K6	TRUE	TRUE
chr1	27362195	A	C	ENST00000357582	ENSG00000142733	MAP3K6	TRUE	TRUE
chr1	27362195	A	T	ENST00000357582	ENSG00000142733	MAP3K6	TRUE	TRUE
chr1	27362200	G	A	ENST00000357582	ENSG00000142733	MAP3K6	TRUE	TRUE
chr1	27362206	T	A	ENST00000357582	ENSG00000142733	MAP3K6	TRUE	TRUE
chr1	27362209	C	A	ENST00000357582	ENSG00000142733	MAP3K6	TRUE	TRUE
chr1	27362213	G	T	ENST00000357582	ENSG00000142733	MAP3K6	TRUE	TRUE
chr1	27362221	T	A	ENST00000357582	ENSG00000142733	MAP3K6	TRUE	TRUE
chr1	27362234	G	T	ENST00000357582	ENSG00000142733	MAP3K6	TRUE	TRUE
chr1	27362245	T	A	ENST00000357582	ENSG00000142733	MAP3K6	TRUE	TRUE
chr1	27362251	C	A	ENST00000357582	ENSG00000142733	MAP3K6	TRUE	FALSE
chr1	27362251	C	G	ENST00000357582	ENSG00000142733	MAP3K6	TRUE	FALSE
chr1	27362251	C	T	ENST00000357582	ENSG00000142733	MAP3K6	TRUE	FALSE
chr1	27362252	T	A	ENST00000357582	ENSG00000142733	MAP3K6	TRUE	FALSE
chr1	27362252	T	C	ENST00000357582	ENSG00000142733	MAP3K6	TRUE	FALSE
chr1	27362252	T	G	ENST00000357582	ENSG00000142733	MAP3K6	TRUE	FALSE
chr1	27362639	A	C	ENST00000357582	ENSG00000142733	MAP3K6	TRUE	FALSE
chr1	27362639	A	G	ENST00000357582	ENSG00000142733	MAP3K6	FALSE	FALSE
chr1	27362639	A	T	ENST00000357582	ENSG00000142733	MAP3K6	TRUE	FALSE
chr1	27362640	C	A	ENST00000357582	ENSG00000142733	MAP3K6	TRUE	FALSE
chr1	27362640	C	G	ENST00000357582	ENSG00000142733	MAP3K6	TRUE	FALSE
chr1	27362640	C	T	ENST00000357582	ENSG00000142733	MAP3K6	TRUE	FALSE
chr1	27362656	C	A	ENST00000357582	ENSG00000142733	MAP3K6	TRUE	TRUE
chr1	27362659	T	A	ENST00000357582	ENSG00000142733	MAP3K6	TRUE	TRUE
chr1	27362668	C	A	ENST00000357582	ENSG00000142733	MAP3K6	TRUE	TRUE
chr1	27362677	G	A	ENST00000357582	ENSG00000142733	MAP3K6	TRUE	TRUE
chr1	27362715	G	C	ENST00000357582	ENSG00000142733	MAP3K6	TRUE	TRUE
chr1	27362715	G	T	ENST00000357582	ENSG00000142733	MAP3K6	TRUE	TRUE
chr1	27362731	C	A	ENST00000357582	ENSG00000142733	MAP3K6	TRUE	TRUE
chr1	27362746	T	A	ENST00000357582	ENSG00000142733	MAP3K6	TRUE	TRUE
chr1	27362750	A	C	ENST00000357582	ENSG00000142733	MAP3K6	TRUE	TRUE
chr1	27362750	A	T	ENST00000357582	ENSG00000142733	MAP3K6	TRUE	TRUE
chr1	27362753	C	T	ENST00000357582	ENSG00000142733	MAP3K6	TRUE	TRUE
chr1	27362754	C	A	ENST00000357582	ENSG00000142733	MAP3K6	TRUE	FALSE
chr1	27362754	C	G	ENST00000357582	ENSG00000142733	MAP3K6	TRUE	FALSE
chr1	27362754	C	T	ENST00000357582	ENSG00000142733	MAP3K6	TRUE	FALSE
chr1	27362755	T	A	ENST00000357582	ENSG00000142733	MAP3K6	TRUE	FALSE
chr1	27362755	T	C	ENST00000357582	ENSG00000142733	MAP3K6	TRUE	FALSE
chr1	27362755	T	G	ENST00000357582	ENSG00000142733	MAP3K6	TRUE	FALSE
chr1	27362849	A	C	ENST00000357582	ENSG00000142733	MAP3K6	TRUE	FALSE
chr1	27362849	A	G	ENST00000357582	ENSG00000142733	MAP3K6	TRUE	FALSE
chr1	27362849	A	T	ENST00000357582	ENSG00000142733	MAP3K6	TRUE	FALSE
chr1	27362850	C	A	ENST00000357582	ENSG00000142733	MAP3K6	TRUE	FALSE
chr1	27362850	C	G	ENST00000357582	ENSG00000142733	MAP3K6	TRUE	FALSE
chr1	27362850	C	T	ENST00000357582	ENSG00000142733	MAP3K6	TRUE	FALSE
chr1	27362851	C	T	ENST00000357582	ENSG00000142733	MAP3K6	TRUE	TRUE
chr1	27362856	A	C	ENST00000357582	ENSG00000142733	MAP3K6	TRUE	TRUE
chr1	27362856	A	T	ENST00000357582	ENSG00000142733	MAP3K6	TRUE	TRUE
chr1	27362864	G	A	ENST00000357582	ENSG00000142733	MAP3K6	TRUE	TRUE
chr1	27362867	C	A	ENST00000357582	ENSG00000142733	MAP3K6	TRUE	TRUE
chr1	27362885	G	A	ENST00000357582	ENSG00000142733	MAP3K6	TRUE	TRUE
chr1	27362893	G	T	ENST00000357582	ENSG00000142733	MAP3K6	TRUE	TRUE
chr1	27362912	T	A	ENST00000357582	ENSG00000142733	MAP3K6	TRUE	TRUE
chr1	27362913	G	C	ENST00000357582	ENSG00000142733	MAP3K6	TRUE	TRUE
chr1	27362913	G	T	ENST00000357582	ENSG00000142733	MAP3K6	TRUE	TRUE
chr1	27362925	A	T	ENST00000357582	ENSG00000142733	MAP3K6	TRUE	TRUE
chr1	27362931	G	T	ENST00000357582	ENSG00000142733	MAP3K6	TRUE	TRUE
chr1	27362934	G	C	ENST00000357582	ENSG00000142733	MAP3K6	TRUE	TRUE
chr1	27362934	G	T	ENST00000357582	ENSG00000142733	MAP3K6	TRUE	TRUE
chr1	27362960	C	A	ENST00000357582	ENSG00000142733	MAP3K6	TRUE	TRUE
chr1	27362966	G	A	ENST00000357582	ENSG00000142733	MAP3K6	TRUE	TRUE
chr1	27362996	T	A	ENST00000357582	ENSG00000142733	MAP3K6	TRUE	TRUE
chr1	27363022	C	A	ENST00000357582	ENSG00000142733	MAP3K6	TRUE	FALSE
chr1	27363022	C	G	ENST00000357582	ENSG00000142733	MAP3K6	TRUE	FALSE
chr1	27363022	C	T	ENST00000357582	ENSG00000142733	MAP3K6	TRUE	FALSE
chr1	27363023	T	A	ENST00000357582	ENSG00000142733	MAP3K6	TRUE	FALSE
chr1	27363023	T	C	ENST00000357582	ENSG00000142733	MAP3K6	TRUE	FALSE
chr1	27363023	T	G	ENST00000357582	ENSG00000142733	MAP3K6	TRUE	FALSE
chr1	27363440	A	C	ENST00000357582	ENSG00000142733	MAP3K6	TRUE	FALSE
chr1	27363440	A	G	ENST00000357582	ENSG00000142733	MAP3K6	TRUE	FALSE
chr1	27363440	A	T	ENST00000357582	ENSG00000142733	MAP3K6	TRUE	FALSE
chr1	27363441	C	A	ENST00000357582	ENSG00000142733	MAP3K6	TRUE	FALSE
chr1	27363441	C	G	ENST00000357582	ENSG00000142733	MAP3K6	TRUE	FALSE
chr1	27363441	C	T	ENST00000357582	ENSG00000142733	MAP3K6	TRUE	FALSE
chr1	27363459	G	C	ENST00000357582	ENSG00000142733	MAP3K6	TRUE	TRUE
chr1	27363459	G	T	ENST00000357582	ENSG00000142733	MAP3K6	TRUE	TRUE
chr1	27363468	G	T	ENST00000357582	ENSG00000142733	MAP3K6	TRUE	TRUE
chr1	27363482	G	A	ENST00000357582	ENSG00000142733	MAP3K6	TRUE	TRUE
chr1	27363485	C	A	ENST00000357582	ENSG00000142733	MAP3K6	TRUE	TRUE
chr1	27363495	A	T	ENST00000357582	ENSG00000142733	MAP3K6	TRUE	TRUE
chr1	27363505	A	T	ENST00000357582	ENSG00000142733	MAP3K6	TRUE	TRUE
chr1	27363512	G	A	ENST00000357582	ENSG00000142733	MAP3K6	TRUE	TRUE
chr1	27363521	C	A	ENST00000357582	ENSG00000142733	MAP3K6	TRUE	TRUE
chr1	27363530	C	A	ENST00000357582	ENSG00000142733	MAP3K6	TRUE	TRUE
chr1	27363541	G	T	ENST00000357582	ENSG00000142733	MAP3K6	TRUE	TRUE
chr1	27363543	G	C	ENST00000357582	ENSG00000142733	MAP3K6	TRUE	TRUE
chr1	27363543	G	T	ENST00000357582	ENSG00000142733	MAP3K6	TRUE	TRUE
chr1	27363549	C	A	ENST00000357582	ENSG00000142733	MAP3K6	TRUE	FALSE
chr1	27363549	C	G	ENST00000357582	ENSG00000142733	MAP3K6	TRUE	FALSE
chr1	27363549	C	T	ENST00000357582	ENSG00000142733	MAP3K6	TRUE	FALSE
chr1	27363550	T	A	ENST00000357582	ENSG00000142733	MAP3K6	TRUE	FALSE
chr1	27363550	T	C	ENST00000357582	ENSG00000142733	MAP3K6	TRUE	FALSE
chr1	27363550	T	G	ENST00000357582	ENSG00000142733	MAP3K6	TRUE	FALSE
chr1	27363915	A	C	ENST00000357582	ENSG00000142733	MAP3K6	TRUE	FALSE
chr1	27363915	A	G	ENST00000357582	ENSG00000142733	MAP3K6	FALSE	FALSE
chr1	27363915	A	T	ENST00000357582	ENSG00000142733	MAP3K6	TRUE	FALSE
chr1	27363916	C	A	ENST00000357582	ENSG00000142733	MAP3K6	TRUE	FALSE
chr1	27363916	C	G	ENST00000357582	ENSG00000142733	MAP3K6	TRUE	FALSE
chr1	27363916	C	T	ENST00000357582	ENSG00000142733	MAP3K6	TRUE	FALSE
chr1	27363919	G	A	ENST00000357582	ENSG00000142733	MAP3K6	TRUE	TRUE
chr1	27363929	G	C	ENST00000357582	ENSG00000142733	MAP3K6	TRUE	TRUE
chr1	27363929	G	T	ENST00000357582	ENSG00000142733	MAP3K6	TRUE	TRUE
chr1	27363942	A	T	ENST00000357582	ENSG00000142733	MAP3K6	TRUE	TRUE
chr1	27363973	C	A	ENST00000357582	ENSG00000142733	MAP3K6	TRUE	TRUE
chr1	27363988	T	A	ENST00000357582	ENSG00000142733	MAP3K6	TRUE	TRUE
chr1	27363994	G	A	ENST00000357582	ENSG00000142733	MAP3K6	TRUE	TRUE
chr1	27364009	C	A	ENST00000357582	ENSG00000142733	MAP3K6	TRUE	TRUE
chr1	27364012	G	A	ENST00000357582	ENSG00000142733	MAP3K6	TRUE	TRUE
chr1	27364021	G	A	ENST00000357582	ENSG00000142733	MAP3K6	TRUE	TRUE
chr1	27364039	C	A	ENST00000357582	ENSG00000142733	MAP3K6	TRUE	TRUE
chr1	27364048	G	A	ENST00000357582	ENSG00000142733	MAP3K6	TRUE	TRUE
chr1	27364072	C	A	ENST00000357582	ENSG00000142733	MAP3K6	TRUE	TRUE
chr1	27364079	A	C	ENST00000357582	ENSG00000142733	MAP3K6	TRUE	TRUE
chr1	27364079	A	T	ENST00000357582	ENSG00000142733	MAP3K6	TRUE	TRUE
chr1	27364085	A	T	ENST00000357582	ENSG00000142733	MAP3K6	TRUE	TRUE
chr1	27364086	C	A	ENST00000357582	ENSG00000142733	MAP3K6	TRUE	FALSE
chr1	27364086	C	G	ENST00000357582	ENSG00000142733	MAP3K6	TRUE	FALSE
chr1	27364086	C	T	ENST00000357582	ENSG00000142733	MAP3K6	TRUE	FALSE
chr1	27364087	T	A	ENST00000357582	ENSG00000142733	MAP3K6	TRUE	FALSE
chr1	27364087	T	C	ENST00000357582	ENSG00000142733	MAP3K6	TRUE	FALSE
chr1	27364087	T	G	ENST00000357582	ENSG00000142733	MAP3K6	TRUE	FALSE
chr1	27364202	A	C	ENST00000357582	ENSG00000142733	MAP3K6	TRUE	FALSE
chr1	27364202	A	G	ENST00000357582	ENSG00000142733	MAP3K6	TRUE	FALSE
chr1	27364202	A	T	ENST00000357582	ENSG00000142733	MAP3K6	TRUE	FALSE
chr1	27364203	C	A	ENST00000357582	ENSG00000142733	MAP3K6	TRUE	FALSE
chr1	27364203	C	G	ENST00000357582	ENSG00000142733	MAP3K6	TRUE	FALSE
chr1	27364203	C	T	ENST00000357582	ENSG00000142733	MAP3K6	TRUE	FALSE
chr1	27364226	C	A	ENST00000357582	ENSG00000142733	MAP3K6	TRUE	TRUE
chr1	27364271	C	A	ENST00000357582	ENSG00000142733	MAP3K6	TRUE	TRUE
chr1	27364283	C	A	ENST00000357582	ENSG00000142733	MAP3K6	TRUE	TRUE
chr1	27364289	G	A	ENST00000357582	ENSG00000142733	MAP3K6	TRUE	TRUE
chr1	27364332	A	T	ENST00000357582	ENSG00000142733	MAP3K6	TRUE	TRUE
chr1	27364362	A	C	ENST00000357582	ENSG00000142733	MAP3K6	TRUE	TRUE
chr1	27364362	A	T	ENST00000357582	ENSG00000142733	MAP3K6	TRUE	TRUE
chr1	27364377	G	C	ENST00000357582	ENSG00000142733	MAP3K6	TRUE	TRUE
chr1	27364377	G	T	ENST00000357582	ENSG00000142733	MAP3K6	TRUE	TRUE
chr1	27364389	G	T	ENST00000357582	ENSG00000142733	MAP3K6	TRUE	TRUE
chr1	27364395	C	A	ENST00000357582	ENSG00000142733	MAP3K6	TRUE	FALSE
chr1	27364395	C	G	ENST00000357582	ENSG00000142733	MAP3K6	TRUE	FALSE
chr1	27364395	C	T	ENST00000357582	ENSG00000142733	MAP3K6	TRUE	FALSE
chr1	27364396	T	A	ENST00000357582	ENSG00000142733	MAP3K6	TRUE	FALSE
chr1	27364396	T	C	ENST00000357582	ENSG00000142733	MAP3K6	TRUE	FALSE
chr1	27364396	T	G	ENST00000357582	ENSG00000142733	MAP3K6	TRUE	FALSE
chr1	27364659	A	C	ENST00000357582	ENSG00000142733	MAP3K6	FALSE	FALSE
chr1	27364659	A	G	ENST00000357582	ENSG00000142733	MAP3K6	FALSE	FALSE
chr1	27364659	A	T	ENST00000357582	ENSG00000142733	MAP3K6	FALSE	FALSE
chr1	27364660	C	A	ENST00000357582	ENSG00000142733	MAP3K6	FALSE	FALSE
chr1	27364660	C	G	ENST00000357582	ENSG00000142733	MAP3K6	FALSE	FALSE
chr1	27364660	C	T	ENST00000357582	ENSG00000142733	MAP3K6	FALSE	FALSE
chr1	27364662	G	T	ENST00000357582	ENSG00000142733	MAP3K6	TRUE	TRUE
chr1	27364669	T	A	ENST00000357582	ENSG00000142733	MAP3K6	TRUE	TRUE
chr1	27364672	G	A	ENST00000357582	ENSG00000142733	MAP3K6	TRUE	TRUE
chr1	27364684	C	A	ENST00000357582	ENSG00000142733	MAP3K6	TRUE	TRUE
chr1	27364685	C	A	ENST00000357582	ENSG00000142733	MAP3K6	TRUE	FALSE
chr1	27364685	C	G	ENST00000357582	ENSG00000142733	MAP3K6	TRUE	FALSE
chr1	27364685	C	T	ENST00000357582	ENSG00000142733	MAP3K6	TRUE	FALSE
chr1	27364686	T	A	ENST00000357582	ENSG00000142733	MAP3K6	TRUE	FALSE
chr1	27364686	T	C	ENST00000357582	ENSG00000142733	MAP3K6	TRUE	FALSE
chr1	27364686	T	G	ENST00000357582	ENSG00000142733	MAP3K6	TRUE	FALSE
chr1	27364771	A	C	ENST00000357582	ENSG00000142733	MAP3K6	TRUE	FALSE
chr1	27364771	A	G	ENST00000357582	ENSG00000142733	MAP3K6	TRUE	FALSE
chr1	27364771	A	T	ENST00000357582	ENSG00000142733	MAP3K6	TRUE	FALSE
chr1	27364772	C	A	ENST00000357582	ENSG00000142733	MAP3K6	TRUE	FALSE
chr1	27364772	C	G	ENST00000357582	ENSG00000142733	MAP3K6	TRUE	FALSE
chr1	27364772	C	T	ENST00000357582	ENSG00000142733	MAP3K6	TRUE	FALSE
chr1	27364784	G	A	ENST00000357582	ENSG00000142733	MAP3K6	TRUE	TRUE
chr1	27364805	G	A	ENST00000357582	ENSG00000142733	MAP3K6	TRUE	TRUE
chr1	27364809	G	T	ENST00000357582	ENSG00000142733	MAP3K6	TRUE	TRUE
chr1	27364844	C	A	ENST00000357582	ENSG00000142733	MAP3K6	TRUE	TRUE
chr1	27364860	G	C	ENST00000357582	ENSG00000142733	MAP3K6	TRUE	TRUE
chr1	27364860	G	T	ENST00000357582	ENSG00000142733	MAP3K6	TRUE	TRUE
chr1	27364877	G	A	ENST00000357582	ENSG00000142733	MAP3K6	TRUE	TRUE
chr1	27364885	G	T	ENST00000357582	ENSG00000142733	MAP3K6	TRUE	TRUE
chr1	27364898	C	A	ENST00000357582	ENSG00000142733	MAP3K6	TRUE	TRUE
chr1	27364913	C	A	ENST00000357582	ENSG00000142733	MAP3K6	TRUE	FALSE
chr1	27364913	C	G	ENST00000357582	ENSG00000142733	MAP3K6	TRUE	FALSE
chr1	27364913	C	T	ENST00000357582	ENSG00000142733	MAP3K6	TRUE	FALSE
chr1	27364914	T	A	ENST00000357582	ENSG00000142733	MAP3K6	TRUE	FALSE
chr1	27364914	T	C	ENST00000357582	ENSG00000142733	MAP3K6	TRUE	FALSE
chr1	27364914	T	G	ENST00000357582	ENSG00000142733	MAP3K6	TRUE	FALSE
chr1	27366256	A	C	ENST00000357582	ENSG00000142733	MAP3K6	TRUE	FALSE
chr1	27366256	A	G	ENST00000357582	ENSG00000142733	MAP3K6	TRUE	FALSE
chr1	27366256	A	T	ENST00000357582	ENSG00000142733	MAP3K6	TRUE	FALSE
chr1	27366257	C	A	ENST00000357582	ENSG00000142733	MAP3K6	TRUE	FALSE
chr1	27366257	C	G	ENST00000357582	ENSG00000142733	MAP3K6	TRUE	FALSE
chr1	27366257	C	T	ENST00000357582	ENSG00000142733	MAP3K6	TRUE	FALSE
chr1	27366265	G	C	ENST00000357582	ENSG00000142733	MAP3K6
chr1	27366265	G	T	ENST00000357582	ENSG00000142733	MAP3K6
chr1	27366300	C	A	ENST00000357582	ENSG00000142733	MAP3K6
chr1	27366330	G	A	ENST00000357582	ENSG00000142733	MAP3K6
chr1	27366357	G	A	ENST00000357582	ENSG00000142733	MAP3K6
chr1	27366361	G	T	ENST00000357582	ENSG00000142733	MAP3K6
chr1	27366369	C	A	ENST00000357582	ENSG00000142733	MAP3K6
chr1	27366376	G	T	ENST00000357582	ENSG00000142733	MAP3K6
chr1	27366396	C	A	ENST00000357582	ENSG00000142733	MAP3K6
chr1	27366402	C	A	ENST00000357582	ENSG00000142733	MAP3K6
chr1	27366408	C	A	ENST00000357582	ENSG00000142733	MAP3K6
chr1	27366411	C	A	ENST00000357582	ENSG00000142733	MAP3K6
chr1	27366420	C	A	ENST00000357582	ENSG00000142733	MAP3K6
chr1	27366432	G	A	ENST00000357582	ENSG00000142733	MAP3K6
chr1	27366438	C	A	ENST00000357582	ENSG00000142733	MAP3K6
chr1	27366451	G	C	ENST00000357582	ENSG00000142733	MAP3K6
chr1	27366451	G	T	ENST00000357582	ENSG00000142733	MAP3K6
chr1	27366481	G	T	ENST00000357582	ENSG00000142733	MAP3K6
chr1	27366510	G	A	ENST00000357582	ENSG00000142733	MAP3K6
chr1	27366546	G	A	ENST00000357582	ENSG00000142733	MAP3K6		FALSE
chr1	27366547	C	T	ENST00000357582	ENSG00000142733	MAP3K6	FALSE	FALSE
chr1	27366548	C	T	ENST00000357582	ENSG00000142733	MAP3K6	FALSE	FALSE
chr1	27366550	G	T	ENST00000357582	ENSG00000142733	MAP3K6	FALSE	FALSE
chr1	27366567	C	A	ENST00000357582	ENSG00000142733	MAP3K6	FALSE	FALSE
chr1	27366583	A	T	ENST00000357582	ENSG00000142733	MAP3K6	FALSE	FALSE
chr1	27369241	G	A	ENST00000270879	ENSG00000142748	FCN3	FALSE	FALSE
chr1	27369263	G	C	ENST00000270879	ENSG00000142748	FCN3	FALSE	FALSE
chr1	27369263	G	T	ENST00000270879	ENSG00000142748	FCN3	FALSE	FALSE
chr1	27369288	G	C	ENST00000270879	ENSG00000142748	FCN3	FALSE	FALSE
chr1	27369288	G	T	ENST00000270879	ENSG00000142748	FCN3	FALSE	FALSE
chr1	27369293	C	T	ENST00000270879	ENSG00000142748	FCN3	FALSE	FALSE
chr1	27369294	C	T	ENST00000270879	ENSG00000142748	FCN3	FALSE	FALSE
chr1	27369305	A	C	ENST00000270879	ENSG00000142748	FCN3	FALSE	FALSE
chr1	27369305	A	T	ENST00000270879	ENSG00000142748	FCN3	FALSE	FALSE
chr1	27369310	T	A	ENST00000270879	ENSG00000142748	FCN3	FALSE	FALSE
chr1	27369325	C	A	ENST00000270879	ENSG00000142748	FCN3	FALSE	FALSE
chr1	27369335	A	C	ENST00000270879	ENSG00000142748	FCN3	FALSE	FALSE
chr1	27369335	A	T	ENST00000270879	ENSG00000142748	FCN3	FALSE	FALSE
chr1	27369354	G	C	ENST00000270879	ENSG00000142748	FCN3	FALSE	FALSE
chr1	27369354	G	T	ENST00000270879	ENSG00000142748	FCN3	FALSE	FALSE
chr1	27369358	G	A	ENST00000270879	ENSG00000142748	FCN3	FALSE	FALSE
chr1	27369359	G	C	ENST00000270879	ENSG00000142748	FCN3	FALSE	FALSE
chr1	27369359	G	T	ENST00000270879	ENSG00000142748	FCN3	FALSE	FALSE
chr1	27369362	A	T	ENST00000270879	ENSG00000142748	FCN3	FALSE	FALSE
chr1	27369371	A	C	ENST00000270879	ENSG00000142748	FCN3	FALSE	FALSE
chr1	27369371	A	T	ENST00000270879	ENSG00000142748	FCN3	FALSE	FALSE
chr1	27369374	C	T	ENST00000270879	ENSG00000142748	FCN3	FALSE	FALSE
chr1	27369375	C	T	ENST00000270879	ENSG00000142748	FCN3	FALSE	FALSE
chr1	27369377	C	T	ENST00000270879	ENSG00000142748	FCN3	FALSE	FALSE
chr1	27369378	C	T	ENST00000270879	ENSG00000142748	FCN3	FALSE	FALSE
chr1	27369401	A	T	ENST00000270879	ENSG00000142748	FCN3	FALSE	FALSE
chr1	27369417	G	C	ENST00000270879	ENSG00000142748	FCN3	FALSE	FALSE
chr1	27369417	G	T	ENST00000270879	ENSG00000142748	FCN3	FALSE	FALSE
chr1	27369434	A	C	ENST00000270879	ENSG00000142748	FCN3	FALSE	FALSE
chr1	27369434	A	T	ENST00000270879	ENSG00000142748	FCN3	FALSE	FALSE
chr1	27369478	C	A	ENST00000270879	ENSG00000142748	FCN3	FALSE	FALSE
chr1	27369478	C	G	ENST00000270879	ENSG00000142748	FCN3	FALSE	FALSE
chr1	27369478	C	T	ENST00000270879	ENSG00000142748	FCN3	FALSE	FALSE
chr1	27369479	T	A	ENST00000270879	ENSG00000142748	FCN3	FALSE	FALSE
chr1	27369479	T	C	ENST00000270879	ENSG00000142748	FCN3	FALSE	FALSE
chr1	27369479	T	G	ENST00000270879	ENSG00000142748	FCN3	FALSE	FALSE
chr1	27370594	A	C	ENST00000270879	ENSG00000142748	FCN3	TRUE	FALSE
chr1	27370594	A	G	ENST00000270879	ENSG00000142748	FCN3	FALSE	FALSE
chr1	27370594	A	T	ENST00000270879	ENSG00000142748	FCN3	TRUE	FALSE
chr1	27370595	C	A	ENST00000270879	ENSG00000142748	FCN3	TRUE	FALSE
chr1	27370595	C	G	ENST00000270879	ENSG00000142748	FCN3	TRUE	FALSE
chr1	27370595	C	T	ENST00000270879	ENSG00000142748	FCN3	TRUE	FALSE
chr1	27370608	C	A	ENST00000270879	ENSG00000142748	FCN3	FALSE	FALSE
chr1	27370610	G	C	ENST00000270879	ENSG00000142748	FCN3	FALSE	FALSE
chr1	27370610	G	T	ENST00000270879	ENSG00000142748	FCN3	FALSE	FALSE
chr1	27370617	T	A	ENST00000270879	ENSG00000142748	FCN3	FALSE	FALSE
chr1	27370632	G	A	ENST00000270879	ENSG00000142748	FCN3	FALSE	FALSE
chr1	27370633	G	C	ENST00000270879	ENSG00000142748	FCN3	FALSE	FALSE
chr1	27370633	G	T	ENST00000270879	ENSG00000142748	FCN3	FALSE	FALSE
chr1	27370647	C	A	ENST00000270879	ENSG00000142748	FCN3	TRUE	TRUE
chr1	27370669	A	C	ENST00000270879	ENSG00000142748	FCN3	TRUE	TRUE
chr1	27370669	A	T	ENST00000270879	ENSG00000142748	FCN3	TRUE	TRUE
chr1	27370704	C	A	ENST00000270879	ENSG00000142748	FCN3	TRUE	TRUE
chr1	27370710	C	A	ENST00000270879	ENSG00000142748	FCN3	TRUE	TRUE
chr1	27370722	C	A	ENST00000270879	ENSG00000142748	FCN3	TRUE	TRUE
chr1	27370723	C	T	ENST00000270879	ENSG00000142748	FCN3	TRUE	TRUE
chr1	27370724	C	T	ENST00000270879	ENSG00000142748	FCN3	TRUE	TRUE
chr1	27370731	C	A	ENST00000270879	ENSG00000142748	FCN3	TRUE	FALSE
chr1	27370731	C	G	ENST00000270879	ENSG00000142748	FCN3	TRUE	FALSE
chr1	27370731	C	T	ENST00000270879	ENSG00000142748	FCN3	TRUE	FALSE
chr1	27370732	T	A	ENST00000270879	ENSG00000142748	FCN3	TRUE	FALSE
chr1	27370732	T	C	ENST00000270879	ENSG00000142748	FCN3	TRUE	FALSE
chr1	27370732	T	G	ENST00000270879	ENSG00000142748	FCN3	TRUE	FALSE
chr1	27370841	A	C	ENST00000270879	ENSG00000142748	FCN3	TRUE	FALSE
chr1	27370841	A	G	ENST00000270879	ENSG00000142748	FCN3	TRUE	FALSE
chr1	27370841	A	T	ENST00000270879	ENSG00000142748	FCN3	TRUE	FALSE
chr1	27370842	C	A	ENST00000270879	ENSG00000142748	FCN3	TRUE	FALSE
chr1	27370842	C	G	ENST00000270879	ENSG00000142748	FCN3	TRUE	FALSE
chr1	27370842	C	T	ENST00000270879	ENSG00000142748	FCN3	TRUE	FALSE
chr1	27370846	G	A	ENST00000270879	ENSG00000142748	FCN3	TRUE	TRUE
chr1	27370858	G	A	ENST00000270879	ENSG00000142748	FCN3	TRUE	TRUE
chr1	27370863	A	T	ENST00000270879	ENSG00000142748	FCN3	TRUE	TRUE
chr1	27370870	C	A	ENST00000270879	ENSG00000142748	FCN3	TRUE	TRUE
chr1	27370876	C	A	ENST00000270879	ENSG00000142748	FCN3	TRUE	TRUE
chr1	27370880	C	T	ENST00000270879	ENSG00000142748	FCN3	TRUE	TRUE
chr1	27370881	C	T	ENST00000270879	ENSG00000142748	FCN3	TRUE	TRUE
chr1	27370888	C	A	ENST00000270879	ENSG00000142748	FCN3	TRUE	TRUE
chr1	27370894	C	A	ENST00000270879	ENSG00000142748	FCN3	TRUE	TRUE
chr1	27370897	G	A	ENST00000270879	ENSG00000142748	FCN3	TRUE	TRUE
chr1	27370915	T	A	ENST00000270879	ENSG00000142748	FCN3	TRUE	TRUE
chr1	27370916	G	C	ENST00000270879	ENSG00000142748	FCN3	TRUE	TRUE
chr1	27370916	G	T	ENST00000270879	ENSG00000142748	FCN3	TRUE	TRUE
chr1	27370925	C	T	ENST00000270879	ENSG00000142748	FCN3	TRUE	TRUE
chr1	27370926	C	T	ENST00000270879	ENSG00000142748	FCN3	TRUE	TRUE
chr1	27370957	G	A	ENST00000270879	ENSG00000142748	FCN3	TRUE	TRUE
chr1	27370966	G	A	ENST00000270879	ENSG00000142748	FCN3	TRUE	TRUE
chr1	27370973	C	A	ENST00000270879	ENSG00000142748	FCN3	TRUE	FALSE
chr1	27370973	C	G	ENST00000270879	ENSG00000142748	FCN3	TRUE	FALSE
chr1	27370973	C	T	ENST00000270879	ENSG00000142748	FCN3	TRUE	FALSE
chr1	27370974	T	A	ENST00000270879	ENSG00000142748	FCN3	TRUE	FALSE
chr1	27370974	T	C	ENST00000270879	ENSG00000142748	FCN3	TRUE	FALSE
chr1	27370974	T	G	ENST00000270879	ENSG00000142748	FCN3	TRUE	FALSE
chr1	27373134	A	C	ENST00000270879	ENSG00000142748	FCN3	FALSE	FALSE
chr1	27373134	A	G	ENST00000270879	ENSG00000142748	FCN3	FALSE	FALSE
chr1	27373134	A	T	ENST00000270879	ENSG00000142748	FCN3	FALSE	FALSE
chr1	27373135	C	A	ENST00000270879	ENSG00000142748	FCN3	FALSE	FALSE
chr1	27373135	C	G	ENST00000270879	ENSG00000142748	FCN3	FALSE	FALSE
chr1	27373135	C	T	ENST00000270879	ENSG00000142748	FCN3	FALSE	FALSE
chr1	27373139	C	T	ENST00000270879	ENSG00000142748	FCN3	TRUE	TRUE
chr1	27373140	C	T	ENST00000270879	ENSG00000142748	FCN3	TRUE	TRUE
chr1	27373153	C	A	ENST00000270879	ENSG00000142748	FCN3	TRUE	TRUE
chr1	27373166	A	T	ENST00000270879	ENSG00000142748	FCN3	TRUE	TRUE
chr1	27373192	C	A	ENST00000270879	ENSG00000142748	FCN3	TRUE	TRUE
chr1	27373199	G	T	ENST00000270879	ENSG00000142748	FCN3	TRUE	TRUE
chr1	27373208	G	C	ENST00000270879	ENSG00000142748	FCN3	TRUE	TRUE
chr1	27373208	G	T	ENST00000270879	ENSG00000142748	FCN3	TRUE	TRUE
chr1	27373211	C	T	ENST00000270879	ENSG00000142748	FCN3	TRUE	TRUE
chr1	27373212	C	T	ENST00000270879	ENSG00000142748	FCN3	TRUE	TRUE
chr1	27373221	A	T	ENST00000270879	ENSG00000142748	FCN3	TRUE	TRUE
chr1	27373234	G	A	ENST00000270879	ENSG00000142748	FCN3	TRUE	TRUE
chr1	27373239	A	T	ENST00000270879	ENSG00000142748	FCN3	TRUE	TRUE
chr1	27373246	C	A	ENST00000270879	ENSG00000142748	FCN3	TRUE	TRUE
chr1	27373250	G	T	ENST00000270879	ENSG00000142748	FCN3	TRUE	TRUE
chr1	27373258	T	A	ENST00000270879	ENSG00000142748	FCN3	TRUE	TRUE
chr1	27373264	C	A	ENST00000270879	ENSG00000142748	FCN3	FALSE	FALSE
chr1	27373264	C	G	ENST00000270879	ENSG00000142748	FCN3	FALSE	FALSE
chr1	27373264	C	T	ENST00000270879	ENSG00000142748	FCN3	FALSE	FALSE
chr1	27373265	T	A	ENST00000270879	ENSG00000142748	FCN3	FALSE	FALSE
chr1	27373265	T	C	ENST00000270879	ENSG00000142748	FCN3	FALSE	FALSE
chr1	27373265	T	G	ENST00000270879	ENSG00000142748	FCN3	FALSE	FALSE
chr1	27373486	A	C	ENST00000270879	ENSG00000142748	FCN3	FALSE	FALSE
chr1	27373486	A	G	ENST00000270879	ENSG00000142748	FCN3	FALSE	FALSE
chr1	27373486	A	T	ENST00000270879	ENSG00000142748	FCN3	FALSE	FALSE
chr1	27373487	C	A	ENST00000270879	ENSG00000142748	FCN3	FALSE	FALSE
chr1	27373487	C	G	ENST00000270879	ENSG00000142748	FCN3	FALSE	FALSE
chr1	27373487	C	T	ENST00000270879	ENSG00000142748	FCN3	FALSE	FALSE
chr1	27373491	C	A	ENST00000270879	ENSG00000142748	FCN3	TRUE	TRUE
chr1	27373494	G	A	ENST00000270879	ENSG00000142748	FCN3	TRUE	TRUE
chr1	27373495	G	T	ENST00000270879	ENSG00000142748	FCN3	TRUE	TRUE
chr1	27373521	C	A	ENST00000270879	ENSG00000142748	FCN3	FALSE	FALSE
chr1	27373521	C	G	ENST00000270879	ENSG00000142748	FCN3	FALSE	FALSE
chr1	27373521	C	T	ENST00000270879	ENSG00000142748	FCN3	FALSE	FALSE
chr1	27373522	T	A	ENST00000270879	ENSG00000142748	FCN3	FALSE	FALSE
chr1	27373522	T	C	ENST00000270879	ENSG00000142748	FCN3	FALSE	FALSE
chr1	27373522	T	G	ENST00000270879	ENSG00000142748	FCN3	FALSE	FALSE
chr1	27373963	A	C	ENST00000270879	ENSG00000142748	FCN3	TRUE	FALSE
chr1	27373963	A	G	ENST00000270879	ENSG00000142748	FCN3	TRUE	FALSE
chr1	27373963	A	T	ENST00000270879	ENSG00000142748	FCN3	TRUE	FALSE
chr1	27373964	C	A	ENST00000270879	ENSG00000142748	FCN3	TRUE	FALSE
chr1	27373964	C	G	ENST00000270879	ENSG00000142748	FCN3	TRUE	FALSE
chr1	27373964	C	T	ENST00000270879	ENSG00000142748	FCN3	TRUE	FALSE
chr1	27373965	C	A	ENST00000270879	ENSG00000142748	FCN3	TRUE	TRUE
chr1	27373971	C	A	ENST00000270879	ENSG00000142748	FCN3	TRUE	TRUE
chr1	27373977	T	A	ENST00000270879	ENSG00000142748	FCN3	TRUE	TRUE
chr1	27373989	T	A	ENST00000270879	ENSG00000142748	FCN3	TRUE	TRUE
chr1	27374001	C	A	ENST00000270879	ENSG00000142748	FCN3	TRUE	TRUE
chr1	27374010	C	A	ENST00000270879	ENSG00000142748	FCN3	TRUE	FALSE
chr1	27374010	C	G	ENST00000270879	ENSG00000142748	FCN3	TRUE	FALSE
chr1	27374010	C	T	ENST00000270879	ENSG00000142748	FCN3	TRUE	FALSE
chr1	27374011	T	A	ENST00000270879	ENSG00000142748	FCN3	TRUE	FALSE
chr1	27374011	T	C	ENST00000270879	ENSG00000142748	FCN3	TRUE	FALSE
chr1	27374011	T	G	ENST00000270879	ENSG00000142748	FCN3	TRUE	FALSE
chr1	27374354	A	C	ENST00000270879	ENSG00000142748	FCN3	TRUE	FALSE
chr1	27374354	A	G	ENST00000270879	ENSG00000142748	FCN3	TRUE	FALSE
chr1	27374354	A	T	ENST00000270879	ENSG00000142748	FCN3	TRUE	FALSE
chr1	27374355	C	A	ENST00000270879	ENSG00000142748	FCN3	TRUE	FALSE
chr1	27374355	C	G	ENST00000270879	ENSG00000142748	FCN3	TRUE	FALSE
chr1	27374355	C	T	ENST00000270879	ENSG00000142748	FCN3	TRUE	FALSE
chr1	27374359	G	A	ENST00000270879	ENSG00000142748	FCN3	TRUE	TRUE
chr1	27374374	C	A	ENST00000270879	ENSG00000142748	FCN3	TRUE	TRUE
chr1	27374377	T	A	ENST00000270879	ENSG00000142748	FCN3	TRUE	TRUE
chr1	27374380	C	A	ENST00000270879	ENSG00000142748	FCN3	TRUE	TRUE
chr1	27374392	C	A	ENST00000270879	ENSG00000142748	FCN3	TRUE	TRUE
chr1	27374401	C	A	ENST00000270879	ENSG00000142748	FCN3	TRUE	TRUE
chr1	27374405	A	T	ENST00000270879	ENSG00000142748	FCN3	TRUE	TRUE
chr1	27374428	T	A	ENST00000270879	ENSG00000142748	FCN3	TRUE	TRUE
chr1	27374437	C	A	ENST00000270879	ENSG00000142748	FCN3	TRUE	TRUE
chr1	27374443	C	A	ENST00000270879	ENSG00000142748	FCN3	TRUE	TRUE
chr1	27374452	C	A	ENST00000270879	ENSG00000142748	FCN3	TRUE	FALSE
chr1	27374452	C	G	ENST00000270879	ENSG00000142748	FCN3	TRUE	FALSE
chr1	27374452	C	T	ENST00000270879	ENSG00000142748	FCN3	TRUE	FALSE
chr1	27374453	T	A	ENST00000270879	ENSG00000142748	FCN3	TRUE	FALSE
chr1	27374453	T	C	ENST00000270879	ENSG00000142748	FCN3	TRUE	FALSE
chr1	27374453	T	G	ENST00000270879	ENSG00000142748	FCN3	TRUE	FALSE
chr1	27374726	A	C	ENST00000270879	ENSG00000142748	FCN3	FALSE	FALSE
chr1	27374726	A	G	ENST00000270879	ENSG00000142748	FCN3	FALSE	FALSE
chr1	27374726	A	T	ENST00000270879	ENSG00000142748	FCN3	FALSE	FALSE
chr1	27374727	C	A	ENST00000270879	ENSG00000142748	FCN3	FALSE	FALSE
chr1	27374727	C	G	ENST00000270879	ENSG00000142748	FCN3	FALSE	FALSE
chr1	27374727	C	T	ENST00000270879	ENSG00000142748	FCN3	FALSE	FALSE
chr1	27374728	C	A	ENST00000270879	ENSG00000142748	FCN3
chr1	27374732	G	T	ENST00000270879	ENSG00000142748	FCN3
chr1	27374746	C	A	ENST00000270879	ENSG00000142748	FCN3
chr1	27374749	G	A	ENST00000270879	ENSG00000142748	FCN3		FALSE
chr1	27374755	T	A	ENST00000270879	ENSG00000142748	FCN3		FALSE
chr1	27374759	G	T	ENST00000270879	ENSG00000142748	FCN3		FALSE
chr1	27374786	C	T	ENST00000270879	ENSG00000142748	FCN3	FALSE	FALSE
chr1	27374787	C	T	ENST00000270879	ENSG00000142748	FCN3	FALSE	FALSE
chr1	27374804	C	T	ENST00000270879	ENSG00000142748	FCN3	FALSE	FALSE
chr1	27374805	C	T	ENST00000270879	ENSG00000142748	FCN3	FALSE	FALSE
chr1	27379510	C	A	ENST00000374030	ENSG00000174950	CD164L2	FALSE	FALSE
chr1	27379510	C	G	ENST00000374030	ENSG00000174950	CD164L2	FALSE	FALSE
chr1	27379510	C	T	ENST00000374030	ENSG00000174950	CD164L2	FALSE	FALSE
chr1	27379511	T	A	ENST00000374030	ENSG00000174950	CD164L2	FALSE	FALSE
chr1	27379511	T	C	ENST00000374030	ENSG00000174950	CD164L2	FALSE	FALSE
chr1	27379511	T	G	ENST00000374030	ENSG00000174950	CD164L2	FALSE	FALSE
chr1	27380049	A	C	ENST00000374030	ENSG00000174950	CD164L2	TRUE	FALSE
chr1	27380049	A	G	ENST00000374030	ENSG00000174950	CD164L2	TRUE	FALSE
chr1	27380049	A	T	ENST00000374030	ENSG00000174950	CD164L2	TRUE	FALSE
chr1	27380050	C	A	ENST00000374030	ENSG00000174950	CD164L2	TRUE	FALSE
chr1	27380050	C	G	ENST00000374030	ENSG00000174950	CD164L2	TRUE	FALSE
chr1	27380050	C	T	ENST00000374030	ENSG00000174950	CD164L2	TRUE	FALSE
chr1	27380058	G	A	ENST00000374030	ENSG00000174950	CD164L2	FALSE	FALSE
chr1	27380059	G	C	ENST00000374030	ENSG00000174950	CD164L2	FALSE	FALSE
chr1	27380059	G	T	ENST00000374030	ENSG00000174950	CD164L2	FALSE	FALSE
chr1	27380073	T	A	ENST00000374030	ENSG00000174950	CD164L2	FALSE	FALSE
chr1	27380079	T	A	ENST00000374030	ENSG00000174950	CD164L2	FALSE	FALSE
chr1	27380112	G	A	ENST00000374030	ENSG00000174950	CD164L2	TRUE	TRUE
chr1	27380120	A	T	ENST00000374030	ENSG00000174950	CD164L2	TRUE	TRUE
chr1	27380139	C	A	ENST00000374030	ENSG00000174950	CD164L2	TRUE	TRUE
chr1	27380163	C	A	ENST00000374030	ENSG00000174950	CD164L2	TRUE	TRUE
chr1	27380178	C	A	ENST00000374030	ENSG00000174950	CD164L2	TRUE	TRUE
chr1	27380196	C	A	ENST00000374030	ENSG00000174950	CD164L2	TRUE	FALSE
chr1	27380196	C	G	ENST00000374030	ENSG00000174950	CD164L2	TRUE	FALSE
chr1	27380196	C	T	ENST00000374030	ENSG00000174950	CD164L2	TRUE	FALSE
chr1	27380197	T	A	ENST00000374030	ENSG00000174950	CD164L2	TRUE	FALSE
chr1	27380197	T	C	ENST00000374030	ENSG00000174950	CD164L2	TRUE	FALSE
chr1	27380197	T	G	ENST00000374030	ENSG00000174950	CD164L2	TRUE	FALSE
chr1	27381778	A	C	ENST00000374030	ENSG00000174950	CD164L2	TRUE	FALSE
chr1	27381778	A	G	ENST00000374030	ENSG00000174950	CD164L2	FALSE	FALSE
chr1	27381778	A	T	ENST00000374030	ENSG00000174950	CD164L2	TRUE	FALSE
chr1	27381779	C	A	ENST00000374030	ENSG00000174950	CD164L2	TRUE	FALSE
chr1	27381779	C	G	ENST00000374030	ENSG00000174950	CD164L2	TRUE	FALSE
chr1	27381779	C	T	ENST00000374030	ENSG00000174950	CD164L2	TRUE	FALSE
chr1	27381795	T	A	ENST00000374030	ENSG00000174950	CD164L2	TRUE	TRUE
chr1	27381801	C	A	ENST00000374030	ENSG00000174950	CD164L2	TRUE	TRUE
chr1	27381802	A	C	ENST00000374030	ENSG00000174950	CD164L2	TRUE	TRUE
chr1	27381802	A	T	ENST00000374030	ENSG00000174950	CD164L2	TRUE	TRUE
chr1	27381825	C	A	ENST00000374030	ENSG00000174950	CD164L2	TRUE	FALSE
chr1	27381825	C	G	ENST00000374030	ENSG00000174950	CD164L2	TRUE	FALSE
chr1	27381825	C	T	ENST00000374030	ENSG00000174950	CD164L2	TRUE	FALSE
chr1	27381826	T	A	ENST00000374030	ENSG00000174950	CD164L2	TRUE	FALSE
chr1	27381826	T	C	ENST00000374030	ENSG00000174950	CD164L2	TRUE	FALSE
chr1	27381826	T	G	ENST00000374030	ENSG00000174950	CD164L2	TRUE	FALSE
chr1	27382326	A	C	ENST00000374030	ENSG00000174950	CD164L2	TRUE	FALSE
chr1	27382326	A	G	ENST00000374030	ENSG00000174950	CD164L2	TRUE	FALSE
chr1	27382326	A	T	ENST00000374030	ENSG00000174950	CD164L2	TRUE	FALSE
chr1	27382327	C	A	ENST00000374030	ENSG00000174950	CD164L2	TRUE	FALSE
chr1	27382327	C	G	ENST00000374030	ENSG00000174950	CD164L2	TRUE	FALSE
chr1	27382327	C	T	ENST00000374030	ENSG00000174950	CD164L2	TRUE	FALSE
chr1	27382332	A	T	ENST00000374030	ENSG00000174950	CD164L2	TRUE	TRUE
chr1	27382340	C	A	ENST00000374030	ENSG00000174950	CD164L2	TRUE	TRUE
chr1	27382342	G	C	ENST00000374030	ENSG00000174950	CD164L2	TRUE	TRUE
chr1	27382342	G	T	ENST00000374030	ENSG00000174950	CD164L2	TRUE	TRUE
chr1	27382350	G	C	ENST00000374030	ENSG00000174950	CD164L2	TRUE	TRUE
chr1	27382350	G	T	ENST00000374030	ENSG00000174950	CD164L2	TRUE	TRUE
chr1	27382359	G	T	ENST00000374030	ENSG00000174950	CD164L2	TRUE	TRUE
chr1	27382367	C	A	ENST00000374030	ENSG00000174950	CD164L2	TRUE	TRUE
chr1	27382370	T	A	ENST00000374030	ENSG00000174950	CD164L2	TRUE	TRUE
chr1	27382379	C	A	ENST00000374030	ENSG00000174950	CD164L2	TRUE	TRUE
chr1	27382385	G	A	ENST00000374030	ENSG00000174950	CD164L2	TRUE	TRUE
chr1	27382392	A	T	ENST00000374030	ENSG00000174950	CD164L2	TRUE	TRUE
chr1	27382400	C	A	ENST00000374030	ENSG00000174950	CD164L2	TRUE	FALSE
chr1	27382400	C	G	ENST00000374030	ENSG00000174950	CD164L2	TRUE	FALSE
chr1	27382400	C	T	ENST00000374030	ENSG00000174950	CD164L2	TRUE	FALSE
chr1	27382401	T	A	ENST00000374030	ENSG00000174950	CD164L2	TRUE	FALSE
chr1	27382401	T	C	ENST00000374030	ENSG00000174950	CD164L2	TRUE	FALSE
chr1	27382401	T	G	ENST00000374030	ENSG00000174950	CD164L2	TRUE	FALSE
chr1	27382498	A	C	ENST00000374030	ENSG00000174950	CD164L2	TRUE	FALSE
chr1	27382498	A	G	ENST00000374030	ENSG00000174950	CD164L2	TRUE	FALSE
chr1	27382498	A	T	ENST00000374030	ENSG00000174950	CD164L2	TRUE	FALSE
chr1	27382499	C	A	ENST00000374030	ENSG00000174950	CD164L2	TRUE	FALSE
chr1	27382499	C	G	ENST00000374030	ENSG00000174950	CD164L2	TRUE	FALSE
chr1	27382499	C	T	ENST00000374030	ENSG00000174950	CD164L2	TRUE	FALSE
chr1	27382500	C	A	ENST00000374030	ENSG00000174950	CD164L2	TRUE	TRUE
chr1	27382506	C	A	ENST00000374030	ENSG00000174950	CD164L2	TRUE	TRUE
chr1	27382509	C	A	ENST00000374030	ENSG00000174950	CD164L2	TRUE	TRUE
chr1	27382516	G	T	ENST00000374030	ENSG00000174950	CD164L2	TRUE	TRUE
chr1	27382521	G	A	ENST00000374030	ENSG00000174950	CD164L2	TRUE	TRUE
chr1	27382524	C	A	ENST00000374030	ENSG00000174950	CD164L2	TRUE	TRUE
chr1	27382525	C	T	ENST00000374030	ENSG00000174950	CD164L2	TRUE	TRUE
chr1	27382526	C	T	ENST00000374030	ENSG00000174950	CD164L2	TRUE	TRUE
chr1	27382531	G	T	ENST00000374030	ENSG00000174950	CD164L2	TRUE	TRUE
chr1	27382554	C	A	ENST00000374030	ENSG00000174950	CD164L2	TRUE	TRUE
chr1	27382560	C	A	ENST00000374030	ENSG00000174950	CD164L2	TRUE	TRUE
chr1	27382563	C	A	ENST00000374030	ENSG00000174950	CD164L2	TRUE	TRUE
chr1	27382567	G	T	ENST00000374030	ENSG00000174950	CD164L2	TRUE	TRUE
chr1	27382575	C	A	ENST00000374030	ENSG00000174950	CD164L2	TRUE	TRUE
chr1	27382576	A	T	ENST00000374030	ENSG00000174950	CD164L2	TRUE	TRUE
chr1	27382584	C	A	ENST00000374030	ENSG00000174950	CD164L2	TRUE	TRUE
chr1	27382590	G	A	ENST00000374030	ENSG00000174950	CD164L2	TRUE	TRUE
chr1	27382593	T	A	ENST00000374030	ENSG00000174950	CD164L2	TRUE	TRUE
chr1	27382594	G	T	ENST00000374030	ENSG00000174950	CD164L2	TRUE	TRUE
chr1	27382605	G	A	ENST00000374030	ENSG00000174950	CD164L2	TRUE	TRUE
chr1	27382615	C	T	ENST00000374030	ENSG00000174950	CD164L2	TRUE	TRUE
chr1	27382616	C	T	ENST00000374030	ENSG00000174950	CD164L2	TRUE	TRUE
chr1	27382641	C	A	ENST00000374030	ENSG00000174950	CD164L2	TRUE	TRUE
chr1	27382656	G	A	ENST00000374030	ENSG00000174950	CD164L2	TRUE	TRUE
chr1	27382662	C	A	ENST00000374030	ENSG00000174950	CD164L2	TRUE	TRUE
chr1	27382665	T	A	ENST00000374030	ENSG00000174950	CD164L2	TRUE	TRUE
chr1	27382668	C	A	ENST00000374030	ENSG00000174950	CD164L2	TRUE	FALSE
chr1	27382668	C	G	ENST00000374030	ENSG00000174950	CD164L2	TRUE	FALSE
chr1	27382668	C	T	ENST00000374030	ENSG00000174950	CD164L2	TRUE	FALSE
chr1	27382669	T	A	ENST00000374030	ENSG00000174950	CD164L2	TRUE	FALSE
chr1	27382669	T	C	ENST00000374030	ENSG00000174950	CD164L2	TRUE	FALSE
chr1	27382669	T	G	ENST00000374030	ENSG00000174950	CD164L2	TRUE	FALSE
chr1	27383150	A	C	ENST00000374030	ENSG00000174950	CD164L2	FALSE	FALSE
chr1	27383150	A	G	ENST00000374030	ENSG00000174950	CD164L2	FALSE	FALSE
chr1	27383150	A	T	ENST00000374030	ENSG00000174950	CD164L2	FALSE	FALSE
chr1	27383151	C	A	ENST00000374030	ENSG00000174950	CD164L2	FALSE	FALSE
chr1	27383151	C	G	ENST00000374030	ENSG00000174950	CD164L2	FALSE	FALSE
chr1	27383151	C	T	ENST00000374030	ENSG00000174950	CD164L2	FALSE	FALSE
chr1	27383167	G	A	ENST00000374030	ENSG00000174950	CD164L2	TRUE	TRUE
chr1	27383171	A	T	ENST00000374030	ENSG00000174950	CD164L2	TRUE	FALSE
chr1	27383183	G	T	ENST00000374030	ENSG00000174950	CD164L2	TRUE	FALSE
chr1	27383186	G	T	ENST00000374030	ENSG00000174950	CD164L2	TRUE	FALSE
chr1	27383189	A	T	ENST00000374030	ENSG00000174950	CD164L2	FALSE	FALSE
chr1	27383198	A	T	ENST00000374030	ENSG00000174950	CD164L2	FALSE	FALSE
chr1	27383214	A	T	ENST00000374030	ENSG00000174950	CD164L2	FALSE	FALSE
chr1	27383227	C	A	ENST00000374030	ENSG00000174950	CD164L2	FALSE	FALSE
chr1	27383236	C	A	ENST00000374030	ENSG00000174950	CD164L2	FALSE	FALSE
chr1	27392738	G	A	ENST00000374024	ENSG00000181773	GPR3	TRUE	FALSE
chr1	27392738	G	C	ENST00000374024	ENSG00000181773	GPR3	TRUE	FALSE
chr1	27392738	G	T	ENST00000374024	ENSG00000181773	GPR3	TRUE	FALSE
chr1	27392739	T	A	ENST00000374024	ENSG00000181773	GPR3	TRUE	FALSE
chr1	27392739	T	C	ENST00000374024	ENSG00000181773	GPR3	TRUE	FALSE
chr1	27392739	T	G	ENST00000374024	ENSG00000181773	GPR3	TRUE	FALSE
chr1	27393792	A	C	ENST00000374024	ENSG00000181773	GPR3	TRUE	FALSE
chr1	27393792	A	G	ENST00000374024	ENSG00000181773	GPR3	TRUE	FALSE
chr1	27393792	A	T	ENST00000374024	ENSG00000181773	GPR3	TRUE	FALSE
chr1	27393793	G	A	ENST00000374024	ENSG00000181773	GPR3	TRUE	FALSE
chr1	27393793	G	C	ENST00000374024	ENSG00000181773	GPR3	TRUE	FALSE
chr1	27393793	G	T	ENST00000374024	ENSG00000181773	GPR3	TRUE	FALSE
chr1	27393806	G	A	ENST00000374024	ENSG00000181773	GPR3	FALSE	FALSE
chr1	27393807	G	A	ENST00000374024	ENSG00000181773	GPR3	FALSE	FALSE
chr1	27393830	G	A	ENST00000374024	ENSG00000181773	GPR3	FALSE	FALSE
chr1	27393831	G	A	ENST00000374024	ENSG00000181773	GPR3	FALSE	FALSE
chr1	27393836	C	A	ENST00000374024	ENSG00000181773	GPR3	FALSE	FALSE
chr1	27393836	C	G	ENST00000374024	ENSG00000181773	GPR3	FALSE	FALSE
chr1	27393845	C	A	ENST00000374024	ENSG00000181773	GPR3	FALSE	FALSE
chr1	27393845	C	G	ENST00000374024	ENSG00000181773	GPR3	FALSE	FALSE
chr1	27393880	G	T	ENST00000374024	ENSG00000181773	GPR3	FALSE	FALSE
chr1	27393914	C	A	ENST00000374024	ENSG00000181773	GPR3	FALSE	FALSE
chr1	27393919	A	T	ENST00000374024	ENSG00000181773	GPR3	FALSE	FALSE
chr1	27393926	G	A	ENST00000374024	ENSG00000181773	GPR3	FALSE	FALSE
chr1	27393927	G	A	ENST00000374024	ENSG00000181773	GPR3	FALSE	FALSE
chr1	27393942	C	A	ENST00000374024	ENSG00000181773	GPR3	FALSE	FALSE
chr1	27393947	C	A	ENST00000374024	ENSG00000181773	GPR3	FALSE	FALSE
chr1	27393947	C	G	ENST00000374024	ENSG00000181773	GPR3	FALSE	FALSE
chr1	27393966	C	A	ENST00000374024	ENSG00000181773	GPR3	FALSE	FALSE
chr1	27393967	G	T	ENST00000374024	ENSG00000181773	GPR3	FALSE	FALSE
chr1	27394104	C	A	ENST00000374024	ENSG00000181773	GPR3	FALSE	FALSE
chr1	27394112	C	A	ENST00000374024	ENSG00000181773	GPR3	FALSE	FALSE
chr1	27394112	C	G	ENST00000374024	ENSG00000181773	GPR3	FALSE	FALSE
chr1	27394117	G	T	ENST00000374024	ENSG00000181773	GPR3	FALSE	FALSE
chr1	27394203	C	A	ENST00000374024	ENSG00000181773	GPR3	FALSE	FALSE
chr1	27394203	C	G	ENST00000374024	ENSG00000181773	GPR3	FALSE	FALSE
chr1	27394215	C	A	ENST00000374024	ENSG00000181773	GPR3	FALSE	FALSE
chr1	27394215	C	G	ENST00000374024	ENSG00000181773	GPR3	FALSE	FALSE
chr1	27394230	C	A	ENST00000374024	ENSG00000181773	GPR3	FALSE	FALSE
chr1	27394230	C	G	ENST00000374024	ENSG00000181773	GPR3	FALSE	FALSE
chr1	27394233	T	A	ENST00000374024	ENSG00000181773	GPR3	FALSE	FALSE
chr1	27394233	T	G	ENST00000374024	ENSG00000181773	GPR3	FALSE	FALSE
chr1	27394235	C	A	ENST00000374024	ENSG00000181773	GPR3	FALSE	FALSE
chr1	27394235	C	G	ENST00000374024	ENSG00000181773	GPR3	FALSE	FALSE
chr1	27394237	G	T	ENST00000374024	ENSG00000181773	GPR3	FALSE	FALSE
chr1	27394260	T	A	ENST00000374024	ENSG00000181773	GPR3	FALSE	FALSE
chr1	27394260	T	G	ENST00000374024	ENSG00000181773	GPR3	FALSE	FALSE
chr1	27394274	T	A	ENST00000374024	ENSG00000181773	GPR3	FALSE	FALSE
chr1	27394274	T	G	ENST00000374024	ENSG00000181773	GPR3	FALSE	FALSE
chr1	27394280	G	A	ENST00000374024	ENSG00000181773	GPR3	FALSE	FALSE
chr1	27394281	G	A	ENST00000374024	ENSG00000181773	GPR3	FALSE	FALSE
chr1	27394282	G	T	ENST00000374024	ENSG00000181773	GPR3	FALSE	FALSE
chr1	27394322	G	A	ENST00000374024	ENSG00000181773	GPR3	FALSE	FALSE
chr1	27394323	G	A	ENST00000374024	ENSG00000181773	GPR3	FALSE	FALSE
chr1	27394329	C	A	ENST00000374024	ENSG00000181773	GPR3	FALSE	FALSE
chr1	27394350	T	A	ENST00000374024	ENSG00000181773	GPR3	FALSE	FALSE
chr1	27394362	T	A	ENST00000374024	ENSG00000181773	GPR3	FALSE	FALSE
chr1	27394362	T	G	ENST00000374024	ENSG00000181773	GPR3	FALSE	FALSE
chr1	27394372	A	T	ENST00000374024	ENSG00000181773	GPR3	FALSE	FALSE
chr1	27394429	C	T	ENST00000374024	ENSG00000181773	GPR3	FALSE	FALSE
chr1	27394437	C	A	ENST00000374024	ENSG00000181773	GPR3	FALSE	FALSE
chr1	27394437	C	G	ENST00000374024	ENSG00000181773	GPR3	FALSE	FALSE
chr1	27394441	C	T	ENST00000374024	ENSG00000181773	GPR3	FALSE	FALSE
chr1	27394449	C	A	ENST00000374024	ENSG00000181773	GPR3	FALSE	FALSE
chr1	27394461	C	A	ENST00000374024	ENSG00000181773	GPR3	FALSE	FALSE
chr1	27394471	C	T	ENST00000374024	ENSG00000181773	GPR3	FALSE	FALSE
chr1	27394474	C	T	ENST00000374024	ENSG00000181773	GPR3	FALSE	FALSE
chr1	27394486	C	T	ENST00000374024	ENSG00000181773	GPR3	FALSE	FALSE
chr1	27394515	T	A	ENST00000374024	ENSG00000181773	GPR3	FALSE	FALSE
chr1	27394515	T	G	ENST00000374024	ENSG00000181773	GPR3	FALSE	FALSE
chr1	27394528	A	T	ENST00000374024	ENSG00000181773	GPR3	FALSE	FALSE
chr1	27394558	G	T	ENST00000374024	ENSG00000181773	GPR3	FALSE	FALSE
chr1	27394575	C	A	ENST00000374024	ENSG00000181773	GPR3	FALSE	FALSE
chr1	27394577	G	A	ENST00000374024	ENSG00000181773	GPR3	FALSE	FALSE
chr1	27394578	G	A	ENST00000374024	ENSG00000181773	GPR3	FALSE	FALSE
chr1	27394580	T	A	ENST00000374024	ENSG00000181773	GPR3	FALSE	FALSE
chr1	27394596	C	A	ENST00000374024	ENSG00000181773	GPR3	FALSE	FALSE
chr1	27394596	C	G	ENST00000374024	ENSG00000181773	GPR3	FALSE	FALSE
chr1	27394599	C	A	ENST00000374024	ENSG00000181773	GPR3	FALSE	FALSE
chr1	27394632	C	A	ENST00000374024	ENSG00000181773	GPR3	FALSE	FALSE
chr1	27394632	C	G	ENST00000374024	ENSG00000181773	GPR3	FALSE	FALSE
chr1	27394638	T	A	ENST00000374024	ENSG00000181773	GPR3	FALSE	FALSE
chr1	27394638	T	G	ENST00000374024	ENSG00000181773	GPR3	FALSE	FALSE
chr1	27394646	T	A	ENST00000374024	ENSG00000181773	GPR3	FALSE	FALSE
chr1	27394662	C	A	ENST00000374024	ENSG00000181773	GPR3	FALSE	FALSE
chr1	27394662	C	G	ENST00000374024	ENSG00000181773	GPR3	FALSE	FALSE
chr1	27394689	C	A	ENST00000374024	ENSG00000181773	GPR3	FALSE	FALSE
chr1	27394689	C	G	ENST00000374024	ENSG00000181773	GPR3	FALSE	FALSE
chr1	27394702	C	T	ENST00000374024	ENSG00000181773	GPR3	FALSE	FALSE
chr1	27394711	C	T	ENST00000374024	ENSG00000181773	GPR3	FALSE	FALSE
chr1	27394714	A	T	ENST00000374024	ENSG00000181773	GPR3	FALSE	FALSE
chr1	27394724	G	A	ENST00000374024	ENSG00000181773	GPR3	FALSE	FALSE
chr1	27394725	G	A	ENST00000374024	ENSG00000181773	GPR3	FALSE	FALSE
chr1	27394734	C	A	ENST00000374024	ENSG00000181773	GPR3	FALSE	FALSE
chr1	27394737	C	A	ENST00000374024	ENSG00000181773	GPR3	FALSE	FALSE
chr1	27394740	C	A	ENST00000374024	ENSG00000181773	GPR3	FALSE	FALSE
chr1	27394743	T	A	ENST00000374024	ENSG00000181773	GPR3	FALSE	FALSE
chr1	27394753	A	T	ENST00000374024	ENSG00000181773	GPR3	FALSE	FALSE
chr1	27394765	C	T	ENST00000374024	ENSG00000181773	GPR3	FALSE	FALSE
chr1	27408198	C	T	ENST00000618852	ENSG00000158195	WASF2	FALSE	FALSE
chr1	27408199	C	T	ENST00000618852	ENSG00000158195	WASF2	FALSE	FALSE
chr1	27408209	C	A	ENST00000618852	ENSG00000158195	WASF2	FALSE	FALSE
chr1	27408218	C	A	ENST00000618852	ENSG00000158195	WASF2	FALSE	FALSE
chr1	27408233	C	A	ENST00000618852	ENSG00000158195	WASF2	FALSE	FALSE
chr1	27408235	G	C	ENST00000618852	ENSG00000158195	WASF2	FALSE	FALSE
chr1	27408235	G	T	ENST00000618852	ENSG00000158195	WASF2	FALSE	FALSE
chr1	27408243	G	C	ENST00000618852	ENSG00000158195	WASF2	FALSE	FALSE
chr1	27408243	G	T	ENST00000618852	ENSG00000158195	WASF2	FALSE	FALSE
chr1	27408248	C	A	ENST00000618852	ENSG00000158195	WASF2	FALSE	FALSE
chr1	27408268	A	T	ENST00000618852	ENSG00000158195	WASF2	FALSE	FALSE
chr1	27408305	T	A	ENST00000618852	ENSG00000158195	WASF2	FALSE	FALSE
chr1	27408308	C	A	ENST00000618852	ENSG00000158195	WASF2	FALSE	FALSE
chr1	27408311	G	A	ENST00000618852	ENSG00000158195	WASF2	FALSE	FALSE
chr1	27408314	C	A	ENST00000618852	ENSG00000158195	WASF2	FALSE	FALSE
chr1	27408320	G	A	ENST00000618852	ENSG00000158195	WASF2	FALSE	FALSE
chr1	27408323	C	A	ENST00000618852	ENSG00000158195	WASF2	FALSE	FALSE
chr1	27408326	C	A	ENST00000618852	ENSG00000158195	WASF2	FALSE	FALSE
chr1	27408341	G	A	ENST00000618852	ENSG00000158195	WASF2	FALSE	FALSE
chr1	27408347	C	A	ENST00000618852	ENSG00000158195	WASF2	TRUE	FALSE
chr1	27408347	C	G	ENST00000618852	ENSG00000158195	WASF2	TRUE	FALSE
chr1	27408347	C	T	ENST00000618852	ENSG00000158195	WASF2	TRUE	FALSE
chr1	27408348	T	A	ENST00000618852	ENSG00000158195	WASF2	TRUE	FALSE
chr1	27408348	T	C	ENST00000618852	ENSG00000158195	WASF2	TRUE	FALSE
chr1	27408348	T	G	ENST00000618852	ENSG00000158195	WASF2	TRUE	FALSE
chr1	27409690	A	C	ENST00000618852	ENSG00000158195	WASF2	TRUE	FALSE
chr1	27409690	A	G	ENST00000618852	ENSG00000158195	WASF2	TRUE	FALSE
chr1	27409690	A	T	ENST00000618852	ENSG00000158195	WASF2	TRUE	FALSE
chr1	27409691	C	A	ENST00000618852	ENSG00000158195	WASF2	TRUE	FALSE
chr1	27409691	C	G	ENST00000618852	ENSG00000158195	WASF2	TRUE	FALSE
chr1	27409691	C	T	ENST00000618852	ENSG00000158195	WASF2	TRUE	FALSE
chr1	27409695	G	A	ENST00000618852	ENSG00000158195	WASF2	FALSE	FALSE
chr1	27409706	G	C	ENST00000618852	ENSG00000158195	WASF2	FALSE	FALSE
chr1	27409706	G	T	ENST00000618852	ENSG00000158195	WASF2	FALSE	FALSE
chr1	27409742	A	T	ENST00000618852	ENSG00000158195	WASF2	FALSE	FALSE
chr1	27409752	T	A	ENST00000618852	ENSG00000158195	WASF2	TRUE	TRUE
chr1	27409758	T	A	ENST00000618852	ENSG00000158195	WASF2	TRUE	TRUE
chr1	27409794	G	A	ENST00000618852	ENSG00000158195	WASF2	TRUE	TRUE
chr1	27409866	C	A	ENST00000618852	ENSG00000158195	WASF2
chr1	27409869	C	A	ENST00000618852	ENSG00000158195	WASF2
chr1	27409878	G	A	ENST00000618852	ENSG00000158195	WASF2
chr1	27409883	A	T	ENST00000618852	ENSG00000158195	WASF2
chr1	27409906	G	C	ENST00000618852	ENSG00000158195	WASF2	TRUE	TRUE
chr1	27409906	G	T	ENST00000618852	ENSG00000158195	WASF2	TRUE	TRUE
chr1	27409979	G	C	ENST00000618852	ENSG00000158195	WASF2	TRUE	TRUE
chr1	27409979	G	T	ENST00000618852	ENSG00000158195	WASF2	TRUE	TRUE
chr1	27410013	C	A	ENST00000618852	ENSG00000158195	WASF2
chr1	27410094	T	A	ENST00000618852	ENSG00000158195	WASF2
chr1	27410160	T	A	ENST00000618852	ENSG00000158195	WASF2
chr1	27410163	T	A	ENST00000618852	ENSG00000158195	WASF2
chr1	27410169	C	A	ENST00000618852	ENSG00000158195	WASF2
chr1	27410174	A	T	ENST00000618852	ENSG00000158195	WASF2
chr1	27410184	C	A	ENST00000618852	ENSG00000158195	WASF2
chr1	27410187	T	A	ENST00000618852	ENSG00000158195	WASF2
chr1	27410190	G	A	ENST00000618852	ENSG00000158195	WASF2
chr1	27410203	G	C	ENST00000618852	ENSG00000158195	WASF2	TRUE	TRUE
chr1	27410203	G	T	ENST00000618852	ENSG00000158195	WASF2	TRUE	TRUE
chr1	27410207	C	A	ENST00000618852	ENSG00000158195	WASF2	TRUE	FALSE
chr1	27410207	C	G	ENST00000618852	ENSG00000158195	WASF2	TRUE	FALSE
chr1	27410207	C	T	ENST00000618852	ENSG00000158195	WASF2	TRUE	FALSE
chr1	27410208	T	A	ENST00000618852	ENSG00000158195	WASF2	TRUE	FALSE
chr1	27410208	T	C	ENST00000618852	ENSG00000158195	WASF2	TRUE	FALSE
chr1	27410208	T	G	ENST00000618852	ENSG00000158195	WASF2	TRUE	FALSE
chr1	27412570	A	C	ENST00000618852	ENSG00000158195	WASF2	TRUE	FALSE
chr1	27412570	A	G	ENST00000618852	ENSG00000158195	WASF2	TRUE	FALSE
chr1	27412570	A	T	ENST00000618852	ENSG00000158195	WASF2	TRUE	FALSE
chr1	27412571	C	A	ENST00000618852	ENSG00000158195	WASF2	TRUE	FALSE
chr1	27412571	C	G	ENST00000618852	ENSG00000158195	WASF2	TRUE	FALSE
chr1	27412571	C	T	ENST00000618852	ENSG00000158195	WASF2	TRUE	FALSE
chr1	27412579	C	A	ENST00000618852	ENSG00000158195	WASF2	TRUE	TRUE
chr1	27412596	A	T	ENST00000618852	ENSG00000158195	WASF2	TRUE	TRUE
chr1	27412606	C	A	ENST00000618852	ENSG00000158195	WASF2	TRUE	TRUE
chr1	27412626	G	C	ENST00000618852	ENSG00000158195	WASF2	TRUE	TRUE
chr1	27412626	G	T	ENST00000618852	ENSG00000158195	WASF2	TRUE	TRUE
chr1	27412641	G	C	ENST00000618852	ENSG00000158195	WASF2	TRUE	TRUE
chr1	27412641	G	T	ENST00000618852	ENSG00000158195	WASF2	TRUE	TRUE
chr1	27412645	G	A	ENST00000618852	ENSG00000158195	WASF2	TRUE	TRUE
chr1	27412658	A	C	ENST00000618852	ENSG00000158195	WASF2	TRUE	TRUE
chr1	27412658	A	T	ENST00000618852	ENSG00000158195	WASF2	TRUE	TRUE
chr1	27412681	C	A	ENST00000618852	ENSG00000158195	WASF2	TRUE	TRUE
chr1	27412685	A	T	ENST00000618852	ENSG00000158195	WASF2	TRUE	TRUE
chr1	27412705	G	A	ENST00000618852	ENSG00000158195	WASF2	TRUE	TRUE
chr1	27412706	G	C	ENST00000618852	ENSG00000158195	WASF2	TRUE	TRUE
chr1	27412706	G	T	ENST00000618852	ENSG00000158195	WASF2	TRUE	TRUE
chr1	27412713	A	T	ENST00000618852	ENSG00000158195	WASF2	TRUE	TRUE
chr1	27412724	A	C	ENST00000618852	ENSG00000158195	WASF2	TRUE	TRUE
chr1	27412724	A	T	ENST00000618852	ENSG00000158195	WASF2	TRUE	TRUE
chr1	27412728	C	A	ENST00000618852	ENSG00000158195	WASF2	TRUE	FALSE
chr1	27412728	C	G	ENST00000618852	ENSG00000158195	WASF2	TRUE	FALSE
chr1	27412728	C	T	ENST00000618852	ENSG00000158195	WASF2	TRUE	FALSE
chr1	27412729	T	A	ENST00000618852	ENSG00000158195	WASF2	TRUE	FALSE
chr1	27412729	T	C	ENST00000618852	ENSG00000158195	WASF2	TRUE	FALSE
chr1	27412729	T	G	ENST00000618852	ENSG00000158195	WASF2	TRUE	FALSE
chr1	27414831	A	C	ENST00000618852	ENSG00000158195	WASF2	TRUE	FALSE
chr1	27414831	A	G	ENST00000618852	ENSG00000158195	WASF2	TRUE	FALSE
chr1	27414831	A	T	ENST00000618852	ENSG00000158195	WASF2	TRUE	FALSE
chr1	27414832	C	A	ENST00000618852	ENSG00000158195	WASF2	TRUE	FALSE
chr1	27414832	C	G	ENST00000618852	ENSG00000158195	WASF2	TRUE	FALSE
chr1	27414832	C	T	ENST00000618852	ENSG00000158195	WASF2	TRUE	FALSE
chr1	27414849	T	A	ENST00000618852	ENSG00000158195	WASF2	TRUE	TRUE
chr1	27414852	C	A	ENST00000618852	ENSG00000158195	WASF2	TRUE	TRUE
chr1	27414855	T	A	ENST00000618852	ENSG00000158195	WASF2	TRUE	TRUE
chr1	27414861	C	A	ENST00000618852	ENSG00000158195	WASF2	TRUE	TRUE
chr1	27414870	C	A	ENST00000618852	ENSG00000158195	WASF2	TRUE	TRUE
chr1	27414873	G	A	ENST00000618852	ENSG00000158195	WASF2	TRUE	TRUE
chr1	27414882	T	A	ENST00000618852	ENSG00000158195	WASF2	TRUE	TRUE
chr1	27414888	T	A	ENST00000618852	ENSG00000158195	WASF2	TRUE	TRUE
chr1	27414891	C	A	ENST00000618852	ENSG00000158195	WASF2	TRUE	TRUE
chr1	27414892	C	T	ENST00000618852	ENSG00000158195	WASF2	TRUE	TRUE
chr1	27414893	C	T	ENST00000618852	ENSG00000158195	WASF2	TRUE	TRUE
chr1	27414897	C	A	ENST00000618852	ENSG00000158195	WASF2	TRUE	TRUE
chr1	27414900	C	A	ENST00000618852	ENSG00000158195	WASF2	TRUE	TRUE
chr1	27414903	T	A	ENST00000618852	ENSG00000158195	WASF2	TRUE	TRUE
chr1	27414912	T	A	ENST00000618852	ENSG00000158195	WASF2	TRUE	TRUE
chr1	27414918	T	A	ENST00000618852	ENSG00000158195	WASF2	TRUE	TRUE
chr1	27414939	G	A	ENST00000618852	ENSG00000158195	WASF2	TRUE	TRUE
chr1	27414954	T	A	ENST00000618852	ENSG00000158195	WASF2	TRUE	TRUE
chr1	27414957	T	A	ENST00000618852	ENSG00000158195	WASF2	TRUE	TRUE
chr1	27414960	C	A	ENST00000618852	ENSG00000158195	WASF2	TRUE	TRUE
chr1	27414963	T	A	ENST00000618852	ENSG00000158195	WASF2	TRUE	TRUE
chr1	27414964	C	A	ENST00000618852	ENSG00000158195	WASF2	TRUE	FALSE
chr1	27414964	C	G	ENST00000618852	ENSG00000158195	WASF2	TRUE	FALSE
chr1	27414964	C	T	ENST00000618852	ENSG00000158195	WASF2	TRUE	FALSE
chr1	27414965	T	A	ENST00000618852	ENSG00000158195	WASF2	TRUE	FALSE
chr1	27414965	T	C	ENST00000618852	ENSG00000158195	WASF2	TRUE	FALSE
chr1	27414965	T	G	ENST00000618852	ENSG00000158195	WASF2	TRUE	FALSE
chr1	27415983	A	C	ENST00000618852	ENSG00000158195	WASF2	TRUE	FALSE
chr1	27415983	A	G	ENST00000618852	ENSG00000158195	WASF2	TRUE	FALSE
chr1	27415983	A	T	ENST00000618852	ENSG00000158195	WASF2	TRUE	FALSE
chr1	27415984	C	A	ENST00000618852	ENSG00000158195	WASF2	TRUE	FALSE
chr1	27415984	C	G	ENST00000618852	ENSG00000158195	WASF2	TRUE	FALSE
chr1	27415984	C	T	ENST00000618852	ENSG00000158195	WASF2	TRUE	FALSE
chr1	27415993	T	A	ENST00000618852	ENSG00000158195	WASF2	TRUE	TRUE
chr1	27415996	T	A	ENST00000618852	ENSG00000158195	WASF2	TRUE	TRUE
chr1	27415999	T	A	ENST00000618852	ENSG00000158195	WASF2	TRUE	TRUE
chr1	27416002	C	A	ENST00000618852	ENSG00000158195	WASF2	TRUE	TRUE
chr1	27416005	T	A	ENST00000618852	ENSG00000158195	WASF2	TRUE	TRUE
chr1	27416017	T	A	ENST00000618852	ENSG00000158195	WASF2	TRUE	TRUE
chr1	27416026	G	A	ENST00000618852	ENSG00000158195	WASF2	TRUE	TRUE
chr1	27416035	T	A	ENST00000618852	ENSG00000158195	WASF2	TRUE	TRUE
chr1	27416038	C	A	ENST00000618852	ENSG00000158195	WASF2	TRUE	TRUE
chr1	27416041	T	A	ENST00000618852	ENSG00000158195	WASF2	TRUE	TRUE
chr1	27416042	C	T	ENST00000618852	ENSG00000158195	WASF2	TRUE	TRUE
chr1	27416043	C	T	ENST00000618852	ENSG00000158195	WASF2	TRUE	TRUE
chr1	27416057	G	C	ENST00000618852	ENSG00000158195	WASF2	TRUE	TRUE
chr1	27416057	G	T	ENST00000618852	ENSG00000158195	WASF2	TRUE	TRUE
chr1	27416061	G	C	ENST00000618852	ENSG00000158195	WASF2	TRUE	TRUE
chr1	27416061	G	T	ENST00000618852	ENSG00000158195	WASF2	TRUE	TRUE
chr1	27416072	G	C	ENST00000618852	ENSG00000158195	WASF2	TRUE	TRUE
chr1	27416072	G	T	ENST00000618852	ENSG00000158195	WASF2	TRUE	TRUE
chr1	27416080	T	A	ENST00000618852	ENSG00000158195	WASF2	TRUE	TRUE
chr1	27416089	C	A	ENST00000618852	ENSG00000158195	WASF2	TRUE	TRUE
chr1	27416092	T	A	ENST00000618852	ENSG00000158195	WASF2	TRUE	TRUE
chr1	27416095	C	A	ENST00000618852	ENSG00000158195	WASF2	TRUE	TRUE
chr1	27416103	C	A	ENST00000618852	ENSG00000158195	WASF2	TRUE	FALSE
chr1	27416103	C	G	ENST00000618852	ENSG00000158195	WASF2	TRUE	FALSE
chr1	27416103	C	T	ENST00000618852	ENSG00000158195	WASF2	TRUE	FALSE
chr1	27416104	T	A	ENST00000618852	ENSG00000158195	WASF2	TRUE	FALSE
chr1	27416104	T	C	ENST00000618852	ENSG00000158195	WASF2	TRUE	FALSE
chr1	27416104	T	G	ENST00000618852	ENSG00000158195	WASF2	TRUE	FALSE
chr1	27418267	A	C	ENST00000618852	ENSG00000158195	WASF2	TRUE	FALSE
chr1	27418267	A	G	ENST00000618852	ENSG00000158195	WASF2	TRUE	FALSE
chr1	27418267	A	T	ENST00000618852	ENSG00000158195	WASF2	TRUE	FALSE
chr1	27418268	C	A	ENST00000618852	ENSG00000158195	WASF2	TRUE	FALSE
chr1	27418268	C	G	ENST00000618852	ENSG00000158195	WASF2	TRUE	FALSE
chr1	27418268	C	T	ENST00000618852	ENSG00000158195	WASF2	TRUE	FALSE
chr1	27418271	G	C	ENST00000618852	ENSG00000158195	WASF2	TRUE	TRUE
chr1	27418271	G	T	ENST00000618852	ENSG00000158195	WASF2	TRUE	TRUE
chr1	27418307	A	T	ENST00000618852	ENSG00000158195	WASF2	TRUE	TRUE
chr1	27418316	G	C	ENST00000618852	ENSG00000158195	WASF2	TRUE	TRUE
chr1	27418316	G	T	ENST00000618852	ENSG00000158195	WASF2	TRUE	TRUE
chr1	27418324	C	A	ENST00000618852	ENSG00000158195	WASF2	TRUE	TRUE
chr1	27418326	A	C	ENST00000618852	ENSG00000158195	WASF2	TRUE	TRUE
chr1	27418326	A	T	ENST00000618852	ENSG00000158195	WASF2	TRUE	TRUE
chr1	27418351	T	A	ENST00000618852	ENSG00000158195	WASF2	TRUE	TRUE
chr1	27418363	T	A	ENST00000618852	ENSG00000158195	WASF2	TRUE	TRUE
chr1	27418366	G	A	ENST00000618852	ENSG00000158195	WASF2	TRUE	TRUE
chr1	27418372	G	A	ENST00000618852	ENSG00000158195	WASF2	TRUE	TRUE
chr1	27418387	T	A	ENST00000618852	ENSG00000158195	WASF2	TRUE	TRUE
chr1	27418396	T	A	ENST00000618852	ENSG00000158195	WASF2	TRUE	TRUE
chr1	27418399	G	A	ENST00000618852	ENSG00000158195	WASF2	TRUE	TRUE
chr1	27418411	C	A	ENST00000618852	ENSG00000158195	WASF2	TRUE	TRUE
chr1	27418414	G	A	ENST00000618852	ENSG00000158195	WASF2	TRUE	TRUE
chr1	27418419	G	C	ENST00000618852	ENSG00000158195	WASF2	TRUE	TRUE
chr1	27418419	G	T	ENST00000618852	ENSG00000158195	WASF2	TRUE	TRUE
chr1	27418423	C	A	ENST00000618852	ENSG00000158195	WASF2	TRUE	FALSE
chr1	27418423	C	G	ENST00000618852	ENSG00000158195	WASF2	TRUE	FALSE
chr1	27418423	C	T	ENST00000618852	ENSG00000158195	WASF2	TRUE	FALSE
chr1	27418424	T	A	ENST00000618852	ENSG00000158195	WASF2	TRUE	FALSE
chr1	27418424	T	C	ENST00000618852	ENSG00000158195	WASF2	TRUE	FALSE
chr1	27418424	T	G	ENST00000618852	ENSG00000158195	WASF2	TRUE	FALSE
chr1	27418952	A	C	ENST00000618852	ENSG00000158195	WASF2	TRUE	FALSE
chr1	27418952	A	G	ENST00000618852	ENSG00000158195	WASF2	TRUE	FALSE
chr1	27418952	A	T	ENST00000618852	ENSG00000158195	WASF2	TRUE	FALSE
chr1	27418953	C	A	ENST00000618852	ENSG00000158195	WASF2	TRUE	TRUE
chr1	27418953	C	G	ENST00000618852	ENSG00000158195	WASF2	TRUE	TRUE
chr1	27418953	C	T	ENST00000618852	ENSG00000158195	WASF2	TRUE	FALSE
chr1	27418957	C	A	ENST00000618852	ENSG00000158195	WASF2	TRUE	TRUE
chr1	27418960	C	A	ENST00000618852	ENSG00000158195	WASF2	TRUE	TRUE
chr1	27418963	C	A	ENST00000618852	ENSG00000158195	WASF2	TRUE	TRUE
chr1	27418966	T	A	ENST00000618852	ENSG00000158195	WASF2	TRUE	TRUE
chr1	27418978	G	A	ENST00000618852	ENSG00000158195	WASF2	TRUE	TRUE
chr1	27418987	T	A	ENST00000618852	ENSG00000158195	WASF2	TRUE	TRUE
chr1	27418993	G	A	ENST00000618852	ENSG00000158195	WASF2	TRUE	TRUE
chr1	27418999	G	A	ENST00000618852	ENSG00000158195	WASF2	TRUE	TRUE
chr1	27419011	C	A	ENST00000618852	ENSG00000158195	WASF2	TRUE	TRUE
chr1	27419050	G	A	ENST00000618852	ENSG00000158195	WASF2	TRUE	TRUE
chr1	27419062	C	A	ENST00000618852	ENSG00000158195	WASF2	TRUE	TRUE
chr1	27419065	C	A	ENST00000618852	ENSG00000158195	WASF2	TRUE	TRUE
chr1	27419077	C	A	ENST00000618852	ENSG00000158195	WASF2	TRUE	TRUE
chr1	27419081	A	C	ENST00000618852	ENSG00000158195	WASF2	TRUE	TRUE
chr1	27419081	A	T	ENST00000618852	ENSG00000158195	WASF2	TRUE	TRUE
chr1	27419086	T	A	ENST00000618852	ENSG00000158195	WASF2	TRUE	TRUE
chr1	27419089	C	A	ENST00000618852	ENSG00000158195	WASF2	TRUE	FALSE
chr1	27419089	C	G	ENST00000618852	ENSG00000158195	WASF2	TRUE	FALSE
chr1	27419089	C	T	ENST00000618852	ENSG00000158195	WASF2	TRUE	FALSE
chr1	27419090	T	A	ENST00000618852	ENSG00000158195	WASF2	TRUE	FALSE
chr1	27419090	T	C	ENST00000618852	ENSG00000158195	WASF2	TRUE	FALSE
chr1	27419090	T	G	ENST00000618852	ENSG00000158195	WASF2	TRUE	FALSE
chr1	27428759	A	C	ENST00000618852	ENSG00000158195	WASF2	TRUE	FALSE
chr1	27428759	A	G	ENST00000618852	ENSG00000158195	WASF2	TRUE	FALSE
chr1	27428759	A	T	ENST00000618852	ENSG00000158195	WASF2	TRUE	FALSE
chr1	27428760	C	A	ENST00000618852	ENSG00000158195	WASF2	TRUE	FALSE
chr1	27428760	C	G	ENST00000618852	ENSG00000158195	WASF2	TRUE	FALSE
chr1	27428760	C	T	ENST00000618852	ENSG00000158195	WASF2	TRUE	FALSE
chr1	27428776	G	A	ENST00000618852	ENSG00000158195	WASF2	TRUE	TRUE
chr1	27428779	G	A	ENST00000618852	ENSG00000158195	WASF2	TRUE	TRUE
chr1	27428810	G	T	ENST00000618852	ENSG00000158195	WASF2
chr1	27428815	C	A	ENST00000618852	ENSG00000158195	WASF2
chr1	27428821	C	A	ENST00000618852	ENSG00000158195	WASF2		FALSE
chr1	27428827	T	A	ENST00000618852	ENSG00000158195	WASF2		FALSE
chr1	27428838	A	T	ENST00000618852	ENSG00000158195	WASF2		FALSE
chr1	27428845	G	A	ENST00000618852	ENSG00000158195	WASF2	FALSE	FALSE
chr1	27428849	G	T	ENST00000618852	ENSG00000158195	WASF2	FALSE	FALSE
chr1	27428866	C	A	ENST00000618852	ENSG00000158195	WASF2	FALSE	FALSE
chr1	27428883	A	C	ENST00000618852	ENSG00000158195	WASF2	FALSE	FALSE
chr1	27428883	A	T	ENST00000618852	ENSG00000158195	WASF2	FALSE	FALSE
chr1	27428934	C	A	ENST00000618852	ENSG00000158195	WASF2	TRUE	FALSE
chr1	27428934	C	G	ENST00000618852	ENSG00000158195	WASF2	TRUE	FALSE
chr1	27428934	C	T	ENST00000618852	ENSG00000158195	WASF2	TRUE	FALSE
chr1	27428935	T	A	ENST00000618852	ENSG00000158195	WASF2	TRUE	FALSE
chr1	27428935	T	C	ENST00000618852	ENSG00000158195	WASF2	TRUE	FALSE
chr1	27428935	T	G	ENST00000618852	ENSG00000158195	WASF2	TRUE	FALSE
chr1	27489984	A	C	ENST00000618852	ENSG00000158195	WASF2	TRUE	FALSE
chr1	27489984	A	G	ENST00000618852	ENSG00000158195	WASF2	TRUE	FALSE
chr1	27489984	A	T	ENST00000618852	ENSG00000158195	WASF2	TRUE	FALSE
chr1	27489985	C	A	ENST00000618852	ENSG00000158195	WASF2	TRUE	FALSE
chr1	27489985	C	G	ENST00000618852	ENSG00000158195	WASF2	TRUE	FALSE
chr1	27489985	C	T	ENST00000618852	ENSG00000158195	WASF2	TRUE	FALSE
chr1	27534917	C	A	ENST00000673934	ENSG00000126705	AHDC1	TRUE	FALSE
chr1	27534917	C	G	ENST00000673934	ENSG00000126705	AHDC1	TRUE	FALSE
chr1	27534917	C	T	ENST00000673934	ENSG00000126705	AHDC1	TRUE	FALSE
chr1	27534918	T	A	ENST00000673934	ENSG00000126705	AHDC1	TRUE	FALSE
chr1	27534918	T	C	ENST00000673934	ENSG00000126705	AHDC1	TRUE	FALSE
chr1	27534918	T	G	ENST00000673934	ENSG00000126705	AHDC1	TRUE	FALSE
chr1	27547259	A	C	ENST00000673934	ENSG00000126705	AHDC1	FALSE	FALSE
chr1	27547259	A	G	ENST00000673934	ENSG00000126705	AHDC1	FALSE	FALSE
chr1	27547259	A	T	ENST00000673934	ENSG00000126705	AHDC1	FALSE	FALSE
chr1	27547260	C	A	ENST00000673934	ENSG00000126705	AHDC1	TRUE	FALSE
chr1	27547260	C	G	ENST00000673934	ENSG00000126705	AHDC1	TRUE	FALSE
chr1	27547260	C	T	ENST00000673934	ENSG00000126705	AHDC1	TRUE	FALSE
chr1	27547333	C	A	ENST00000673934	ENSG00000126705	AHDC1	FALSE	FALSE
chr1	27547345	C	A	ENST00000673934	ENSG00000126705	AHDC1	FALSE	FALSE
chr1	27547372	T	A	ENST00000673934	ENSG00000126705	AHDC1	FALSE	FALSE
chr1	27547402	G	A	ENST00000673934	ENSG00000126705	AHDC1	FALSE	FALSE
chr1	27547418	G	C	ENST00000673934	ENSG00000126705	AHDC1	FALSE	FALSE
chr1	27547418	G	T	ENST00000673934	ENSG00000126705	AHDC1	FALSE	FALSE
chr1	27547424	G	C	ENST00000673934	ENSG00000126705	AHDC1	FALSE	FALSE
chr1	27547424	G	T	ENST00000673934	ENSG00000126705	AHDC1	FALSE	FALSE
chr1	27547438	G	A	ENST00000673934	ENSG00000126705	AHDC1	FALSE	FALSE
chr1	27547452	G	T	ENST00000673934	ENSG00000126705	AHDC1	FALSE	FALSE
chr1	27547479	A	T	ENST00000673934	ENSG00000126705	AHDC1	FALSE	FALSE
chr1	27547496	G	T	ENST00000673934	ENSG00000126705	AHDC1	FALSE	FALSE
chr1	27547502	A	C	ENST00000673934	ENSG00000126705	AHDC1	FALSE	FALSE
chr1	27547502	A	T	ENST00000673934	ENSG00000126705	AHDC1	FALSE	FALSE
chr1	27547558	C	A	ENST00000673934	ENSG00000126705	AHDC1	FALSE	FALSE
chr1	27547567	C	A	ENST00000673934	ENSG00000126705	AHDC1	FALSE	FALSE
chr1	27547570	T	A	ENST00000673934	ENSG00000126705	AHDC1	FALSE	FALSE
chr1	27547579	T	A	ENST00000673934	ENSG00000126705	AHDC1	FALSE	FALSE
chr1	27547619	G	T	ENST00000673934	ENSG00000126705	AHDC1	FALSE	FALSE
chr1	27547630	C	A	ENST00000673934	ENSG00000126705	AHDC1	FALSE	FALSE
chr1	27547672	T	A	ENST00000673934	ENSG00000126705	AHDC1	FALSE	FALSE
chr1	27547678	C	A	ENST00000673934	ENSG00000126705	AHDC1	FALSE	FALSE
chr1	27547679	A	C	ENST00000673934	ENSG00000126705	AHDC1	FALSE	FALSE
chr1	27547679	A	T	ENST00000673934	ENSG00000126705	AHDC1	FALSE	FALSE
chr1	27547701	G	C	ENST00000673934	ENSG00000126705	AHDC1	FALSE	FALSE
chr1	27547701	G	T	ENST00000673934	ENSG00000126705	AHDC1	FALSE	FALSE
chr1	27547712	G	C	ENST00000673934	ENSG00000126705	AHDC1	FALSE	FALSE
chr1	27547712	G	T	ENST00000673934	ENSG00000126705	AHDC1	FALSE	FALSE
chr1	27547715	C	T	ENST00000673934	ENSG00000126705	AHDC1	FALSE	FALSE
chr1	27547716	C	T	ENST00000673934	ENSG00000126705	AHDC1	FALSE	FALSE
chr1	27547718	A	C	ENST00000673934	ENSG00000126705	AHDC1	FALSE	FALSE
chr1	27547718	A	T	ENST00000673934	ENSG00000126705	AHDC1	FALSE	FALSE
chr1	27547732	T	A	ENST00000673934	ENSG00000126705	AHDC1	FALSE	FALSE
chr1	27547733	G	T	ENST00000673934	ENSG00000126705	AHDC1	FALSE	FALSE
chr1	27547748	G	C	ENST00000673934	ENSG00000126705	AHDC1	FALSE	FALSE
chr1	27547748	G	T	ENST00000673934	ENSG00000126705	AHDC1	FALSE	FALSE
chr1	27547759	G	A	ENST00000673934	ENSG00000126705	AHDC1	FALSE	FALSE
chr1	27547778	G	T	ENST00000673934	ENSG00000126705	AHDC1	FALSE	FALSE
chr1	27547795	G	A	ENST00000673934	ENSG00000126705	AHDC1	FALSE	FALSE
chr1	27547828	G	A	ENST00000673934	ENSG00000126705	AHDC1	FALSE	FALSE
chr1	27547834	C	A	ENST00000673934	ENSG00000126705	AHDC1	FALSE	FALSE
chr1	27547840	T	A	ENST00000673934	ENSG00000126705	AHDC1	FALSE	FALSE
chr1	27547849	C	A	ENST00000673934	ENSG00000126705	AHDC1	FALSE	FALSE
chr1	27547850	G	T	ENST00000673934	ENSG00000126705	AHDC1	FALSE	FALSE
chr1	27547864	T	A	ENST00000673934	ENSG00000126705	AHDC1	FALSE	FALSE
chr1	27547885	C	A	ENST00000673934	ENSG00000126705	AHDC1	FALSE	FALSE
chr1	27547888	C	A	ENST00000673934	ENSG00000126705	AHDC1	FALSE	FALSE
chr1	27547891	T	A	ENST00000673934	ENSG00000126705	AHDC1	FALSE	FALSE
chr1	27547908	G	T	ENST00000673934	ENSG00000126705	AHDC1	FALSE	FALSE
chr1	27547910	G	T	ENST00000673934	ENSG00000126705	AHDC1	FALSE	FALSE
chr1	27547920	G	T	ENST00000673934	ENSG00000126705	AHDC1	FALSE	FALSE
chr1	27547922	G	C	ENST00000673934	ENSG00000126705	AHDC1	FALSE	FALSE
chr1	27547922	G	T	ENST00000673934	ENSG00000126705	AHDC1	FALSE	FALSE
chr1	27547930	T	A	ENST00000673934	ENSG00000126705	AHDC1	FALSE	FALSE
chr1	27547933	G	A	ENST00000673934	ENSG00000126705	AHDC1	FALSE	FALSE
chr1	27547984	T	A	ENST00000673934	ENSG00000126705	AHDC1	FALSE	FALSE
chr1	27547996	C	A	ENST00000673934	ENSG00000126705	AHDC1	FALSE	FALSE
chr1	27548016	G	T	ENST00000673934	ENSG00000126705	AHDC1	FALSE	FALSE
chr1	27548021	G	T	ENST00000673934	ENSG00000126705	AHDC1	FALSE	FALSE
chr1	27548035	G	A	ENST00000673934	ENSG00000126705	AHDC1	FALSE	FALSE
chr1	27548075	G	C	ENST00000673934	ENSG00000126705	AHDC1	FALSE	FALSE
chr1	27548075	G	T	ENST00000673934	ENSG00000126705	AHDC1	FALSE	FALSE
chr1	27548083	C	A	ENST00000673934	ENSG00000126705	AHDC1	FALSE	FALSE
chr1	27548093	A	T	ENST00000673934	ENSG00000126705	AHDC1	FALSE	FALSE
chr1	27548104	G	A	ENST00000673934	ENSG00000126705	AHDC1	FALSE	FALSE
chr1	27548107	C	A	ENST00000673934	ENSG00000126705	AHDC1	FALSE	FALSE
chr1	27548110	C	A	ENST00000673934	ENSG00000126705	AHDC1	FALSE	FALSE
chr1	27548127	G	T	ENST00000673934	ENSG00000126705	AHDC1	FALSE	FALSE
chr1	27548131	G	A	ENST00000673934	ENSG00000126705	AHDC1	FALSE	FALSE
chr1	27548133	G	C	ENST00000673934	ENSG00000126705	AHDC1	FALSE	FALSE
chr1	27548133	G	T	ENST00000673934	ENSG00000126705	AHDC1	FALSE	FALSE
chr1	27548145	G	C	ENST00000673934	ENSG00000126705	AHDC1	FALSE	FALSE
chr1	27548145	G	T	ENST00000673934	ENSG00000126705	AHDC1	FALSE	FALSE
chr1	27548165	A	C	ENST00000673934	ENSG00000126705	AHDC1	FALSE	FALSE
chr1	27548165	A	T	ENST00000673934	ENSG00000126705	AHDC1	FALSE	FALSE
chr1	27548168	G	C	ENST00000673934	ENSG00000126705	AHDC1	FALSE	FALSE
chr1	27548168	G	T	ENST00000673934	ENSG00000126705	AHDC1	FALSE	FALSE
chr1	27548197	G	A	ENST00000673934	ENSG00000126705	AHDC1	FALSE	FALSE
chr1	27548218	G	A	ENST00000673934	ENSG00000126705	AHDC1	FALSE	FALSE
chr1	27548224	T	A	ENST00000673934	ENSG00000126705	AHDC1	FALSE	FALSE
chr1	27548236	T	A	ENST00000673934	ENSG00000126705	AHDC1	FALSE	FALSE
chr1	27548242	T	A	ENST00000673934	ENSG00000126705	AHDC1	FALSE	FALSE
chr1	27548263	C	A	ENST00000673934	ENSG00000126705	AHDC1	FALSE	FALSE
chr1	27548266	T	A	ENST00000673934	ENSG00000126705	AHDC1	FALSE	FALSE
chr1	27548269	T	A	ENST00000673934	ENSG00000126705	AHDC1	FALSE	FALSE
chr1	27548274	G	C	ENST00000673934	ENSG00000126705	AHDC1	FALSE	FALSE
chr1	27548274	G	T	ENST00000673934	ENSG00000126705	AHDC1	FALSE	FALSE
chr1	27548276	G	T	ENST00000673934	ENSG00000126705	AHDC1	FALSE	FALSE
chr1	27548296	C	A	ENST00000673934	ENSG00000126705	AHDC1	FALSE	FALSE
chr1	27548302	G	A	ENST00000673934	ENSG00000126705	AHDC1	FALSE	FALSE
chr1	27548308	G	A	ENST00000673934	ENSG00000126705	AHDC1	FALSE	FALSE
chr1	27548329	T	A	ENST00000673934	ENSG00000126705	AHDC1	FALSE	FALSE
chr1	27548336	G	C	ENST00000673934	ENSG00000126705	AHDC1	FALSE	FALSE
chr1	27548336	G	T	ENST00000673934	ENSG00000126705	AHDC1	FALSE	FALSE
chr1	27548343	G	C	ENST00000673934	ENSG00000126705	AHDC1	FALSE	FALSE
chr1	27548343	G	T	ENST00000673934	ENSG00000126705	AHDC1	FALSE	FALSE
chr1	27548382	G	C	ENST00000673934	ENSG00000126705	AHDC1	FALSE	FALSE
chr1	27548382	G	T	ENST00000673934	ENSG00000126705	AHDC1	FALSE	FALSE
chr1	27548389	C	A	ENST00000673934	ENSG00000126705	AHDC1	FALSE	FALSE
chr1	27548404	T	A	ENST00000673934	ENSG00000126705	AHDC1	FALSE	FALSE
chr1	27548407	T	A	ENST00000673934	ENSG00000126705	AHDC1	FALSE	FALSE
chr1	27548416	C	A	ENST00000673934	ENSG00000126705	AHDC1	FALSE	FALSE
chr1	27548428	T	A	ENST00000673934	ENSG00000126705	AHDC1	FALSE	FALSE
chr1	27548440	G	A	ENST00000673934	ENSG00000126705	AHDC1	FALSE	FALSE
chr1	27548455	G	A	ENST00000673934	ENSG00000126705	AHDC1	FALSE	FALSE
chr1	27548459	C	T	ENST00000673934	ENSG00000126705	AHDC1	FALSE	FALSE
chr1	27548460	C	T	ENST00000673934	ENSG00000126705	AHDC1	FALSE	FALSE
chr1	27548465	G	C	ENST00000673934	ENSG00000126705	AHDC1	FALSE	FALSE
chr1	27548465	G	T	ENST00000673934	ENSG00000126705	AHDC1	FALSE	FALSE
chr1	27548481	G	C	ENST00000673934	ENSG00000126705	AHDC1	FALSE	FALSE
chr1	27548481	G	T	ENST00000673934	ENSG00000126705	AHDC1	FALSE	FALSE
chr1	27548488	C	A	ENST00000673934	ENSG00000126705	AHDC1	FALSE	FALSE
chr1	27548492	C	T	ENST00000673934	ENSG00000126705	AHDC1	FALSE	FALSE
chr1	27548493	C	T	ENST00000673934	ENSG00000126705	AHDC1	FALSE	FALSE
chr1	27548509	T	A	ENST00000673934	ENSG00000126705	AHDC1	FALSE	FALSE
chr1	27548512	C	A	ENST00000673934	ENSG00000126705	AHDC1	FALSE	FALSE
chr1	27548529	G	T	ENST00000673934	ENSG00000126705	AHDC1	FALSE	FALSE
chr1	27548533	G	A	ENST00000673934	ENSG00000126705	AHDC1	FALSE	FALSE
chr1	27548539	C	A	ENST00000673934	ENSG00000126705	AHDC1	FALSE	FALSE
chr1	27548547	G	C	ENST00000673934	ENSG00000126705	AHDC1	FALSE	FALSE
chr1	27548547	G	T	ENST00000673934	ENSG00000126705	AHDC1	FALSE	FALSE
chr1	27548554	C	A	ENST00000673934	ENSG00000126705	AHDC1	FALSE	FALSE
chr1	27548593	G	A	ENST00000673934	ENSG00000126705	AHDC1	FALSE	FALSE
chr1	27548602	G	A	ENST00000673934	ENSG00000126705	AHDC1	FALSE	FALSE
chr1	27548619	G	C	ENST00000673934	ENSG00000126705	AHDC1	FALSE	FALSE
chr1	27548619	G	T	ENST00000673934	ENSG00000126705	AHDC1	FALSE	FALSE
chr1	27548623	C	A	ENST00000673934	ENSG00000126705	AHDC1	FALSE	FALSE
chr1	27548635	C	A	ENST00000673934	ENSG00000126705	AHDC1	FALSE	FALSE
chr1	27548637	G	T	ENST00000673934	ENSG00000126705	AHDC1	FALSE	FALSE
chr1	27548650	G	A	ENST00000673934	ENSG00000126705	AHDC1	FALSE	FALSE
chr1	27548653	G	A	ENST00000673934	ENSG00000126705	AHDC1	FALSE	FALSE
chr1	27548656	T	A	ENST00000673934	ENSG00000126705	AHDC1	FALSE	FALSE
chr1	27548662	T	A	ENST00000673934	ENSG00000126705	AHDC1	FALSE	FALSE
chr1	27548665	G	A	ENST00000673934	ENSG00000126705	AHDC1	FALSE	FALSE
chr1	27548672	G	C	ENST00000673934	ENSG00000126705	AHDC1	FALSE	FALSE
chr1	27548672	G	T	ENST00000673934	ENSG00000126705	AHDC1	FALSE	FALSE
chr1	27548704	C	A	ENST00000673934	ENSG00000126705	AHDC1	FALSE	FALSE
chr1	27548714	G	T	ENST00000673934	ENSG00000126705	AHDC1	FALSE	FALSE
chr1	27548732	G	C	ENST00000673934	ENSG00000126705	AHDC1	FALSE	FALSE
chr1	27548732	G	T	ENST00000673934	ENSG00000126705	AHDC1	FALSE	FALSE
chr1	27548740	G	A	ENST00000673934	ENSG00000126705	AHDC1	FALSE	FALSE
chr1	27548752	C	A	ENST00000673934	ENSG00000126705	AHDC1	FALSE	FALSE
chr1	27548754	G	C	ENST00000673934	ENSG00000126705	AHDC1	FALSE	FALSE
chr1	27548754	G	T	ENST00000673934	ENSG00000126705	AHDC1	FALSE	FALSE
chr1	27548759	C	T	ENST00000673934	ENSG00000126705	AHDC1	FALSE	FALSE
chr1	27548760	C	T	ENST00000673934	ENSG00000126705	AHDC1	FALSE	FALSE
chr1	27548773	C	A	ENST00000673934	ENSG00000126705	AHDC1	FALSE	FALSE
chr1	27548774	A	C	ENST00000673934	ENSG00000126705	AHDC1	FALSE	FALSE
chr1	27548774	A	T	ENST00000673934	ENSG00000126705	AHDC1	FALSE	FALSE
chr1	27548782	G	A	ENST00000673934	ENSG00000126705	AHDC1	FALSE	FALSE
chr1	27548792	C	T	ENST00000673934	ENSG00000126705	AHDC1	FALSE	FALSE
chr1	27548793	C	T	ENST00000673934	ENSG00000126705	AHDC1	FALSE	FALSE
chr1	27548797	G	A	ENST00000673934	ENSG00000126705	AHDC1	FALSE	FALSE
chr1	27548815	G	A	ENST00000673934	ENSG00000126705	AHDC1	FALSE	FALSE
chr1	27548819	A	T	ENST00000673934	ENSG00000126705	AHDC1	FALSE	FALSE
chr1	27548827	C	A	ENST00000673934	ENSG00000126705	AHDC1	FALSE	FALSE
chr1	27548832	G	T	ENST00000673934	ENSG00000126705	AHDC1	FALSE	FALSE
chr1	27548839	G	A	ENST00000673934	ENSG00000126705	AHDC1	FALSE	FALSE
chr1	27548902	T	A	ENST00000673934	ENSG00000126705	AHDC1	FALSE	FALSE
chr1	27548912	G	C	ENST00000673934	ENSG00000126705	AHDC1	FALSE	FALSE
chr1	27548912	G	T	ENST00000673934	ENSG00000126705	AHDC1	FALSE	FALSE
chr1	27548925	G	T	ENST00000673934	ENSG00000126705	AHDC1	FALSE	FALSE
chr1	27548948	A	T	ENST00000673934	ENSG00000126705	AHDC1	FALSE	FALSE
chr1	27548970	G	C	ENST00000673934	ENSG00000126705	AHDC1	FALSE	FALSE
chr1	27548970	G	T	ENST00000673934	ENSG00000126705	AHDC1	FALSE	FALSE
chr1	27548992	C	A	ENST00000673934	ENSG00000126705	AHDC1	FALSE	FALSE
chr1	27549016	T	A	ENST00000673934	ENSG00000126705	AHDC1	FALSE	FALSE
chr1	27549029	G	T	ENST00000673934	ENSG00000126705	AHDC1	FALSE	FALSE
chr1	27549056	A	C	ENST00000673934	ENSG00000126705	AHDC1	FALSE	FALSE
chr1	27549056	A	T	ENST00000673934	ENSG00000126705	AHDC1	FALSE	FALSE
chr1	27549084	G	C	ENST00000673934	ENSG00000126705	AHDC1	FALSE	FALSE
chr1	27549084	G	T	ENST00000673934	ENSG00000126705	AHDC1	FALSE	FALSE
chr1	27549110	A	C	ENST00000673934	ENSG00000126705	AHDC1	FALSE	FALSE
chr1	27549110	A	T	ENST00000673934	ENSG00000126705	AHDC1	FALSE	FALSE
chr1	27549122	G	T	ENST00000673934	ENSG00000126705	AHDC1	FALSE	FALSE
chr1	27549130	T	A	ENST00000673934	ENSG00000126705	AHDC1	FALSE	FALSE
chr1	27549140	G	T	ENST00000673934	ENSG00000126705	AHDC1	FALSE	FALSE
chr1	27549148	G	A	ENST00000673934	ENSG00000126705	AHDC1	FALSE	FALSE
chr1	27549163	T	A	ENST00000673934	ENSG00000126705	AHDC1	FALSE	FALSE
chr1	27549184	G	A	ENST00000673934	ENSG00000126705	AHDC1	FALSE	FALSE
chr1	27549187	C	A	ENST00000673934	ENSG00000126705	AHDC1	FALSE	FALSE
chr1	27549194	A	C	ENST00000673934	ENSG00000126705	AHDC1	FALSE	FALSE
chr1	27549194	A	T	ENST00000673934	ENSG00000126705	AHDC1	FALSE	FALSE
chr1	27549203	G	C	ENST00000673934	ENSG00000126705	AHDC1	FALSE	FALSE
chr1	27549203	G	T	ENST00000673934	ENSG00000126705	AHDC1	FALSE	FALSE
chr1	27549208	G	A	ENST00000673934	ENSG00000126705	AHDC1	FALSE	FALSE
chr1	27549215	G	C	ENST00000673934	ENSG00000126705	AHDC1	FALSE	FALSE
chr1	27549215	G	T	ENST00000673934	ENSG00000126705	AHDC1	FALSE	FALSE
chr1	27549246	G	C	ENST00000673934	ENSG00000126705	AHDC1	FALSE	FALSE
chr1	27549246	G	T	ENST00000673934	ENSG00000126705	AHDC1	FALSE	FALSE
chr1	27549261	G	C	ENST00000673934	ENSG00000126705	AHDC1	FALSE	FALSE
chr1	27549261	G	T	ENST00000673934	ENSG00000126705	AHDC1	FALSE	FALSE
chr1	27549280	T	A	ENST00000673934	ENSG00000126705	AHDC1	FALSE	FALSE
chr1	27549292	C	A	ENST00000673934	ENSG00000126705	AHDC1	FALSE	FALSE
chr1	27549302	G	T	ENST00000673934	ENSG00000126705	AHDC1	FALSE	FALSE
chr1	27549309	G	C	ENST00000673934	ENSG00000126705	AHDC1	FALSE	FALSE
chr1	27549309	G	T	ENST00000673934	ENSG00000126705	AHDC1	FALSE	FALSE
chr1	27549329	A	C	ENST00000673934	ENSG00000126705	AHDC1	FALSE	FALSE
chr1	27549329	A	T	ENST00000673934	ENSG00000126705	AHDC1	FALSE	FALSE
chr1	27549343	G	A	ENST00000673934	ENSG00000126705	AHDC1	FALSE	FALSE
chr1	27549346	C	A	ENST00000673934	ENSG00000126705	AHDC1	FALSE	FALSE
chr1	27549361	G	A	ENST00000673934	ENSG00000126705	AHDC1	FALSE	FALSE
chr1	27549382	G	A	ENST00000673934	ENSG00000126705	AHDC1	FALSE	FALSE
chr1	27549436	T	A	ENST00000673934	ENSG00000126705	AHDC1	FALSE	FALSE
chr1	27549442	C	A	ENST00000673934	ENSG00000126705	AHDC1	FALSE	FALSE
chr1	27549472	G	A	ENST00000673934	ENSG00000126705	AHDC1	FALSE	FALSE
chr1	27549503	A	C	ENST00000673934	ENSG00000126705	AHDC1	FALSE	FALSE
chr1	27549503	A	T	ENST00000673934	ENSG00000126705	AHDC1	FALSE	FALSE
chr1	27549513	G	T	ENST00000673934	ENSG00000126705	AHDC1	FALSE	FALSE
chr1	27549520	T	A	ENST00000673934	ENSG00000126705	AHDC1	FALSE	FALSE
chr1	27549529	C	A	ENST00000673934	ENSG00000126705	AHDC1	FALSE	FALSE
chr1	27549543	G	C	ENST00000673934	ENSG00000126705	AHDC1	FALSE	FALSE
chr1	27549543	G	T	ENST00000673934	ENSG00000126705	AHDC1	FALSE	FALSE
chr1	27549558	A	T	ENST00000673934	ENSG00000126705	AHDC1	FALSE	FALSE
chr1	27549579	G	T	ENST00000673934	ENSG00000126705	AHDC1	FALSE	FALSE
chr1	27549591	G	T	ENST00000673934	ENSG00000126705	AHDC1	FALSE	FALSE
chr1	27549599	G	C	ENST00000673934	ENSG00000126705	AHDC1	FALSE	FALSE
chr1	27549599	G	T	ENST00000673934	ENSG00000126705	AHDC1	FALSE	FALSE
chr1	27549619	G	A	ENST00000673934	ENSG00000126705	AHDC1	FALSE	FALSE
chr1	27549625	C	A	ENST00000673934	ENSG00000126705	AHDC1	FALSE	FALSE
chr1	27549628	G	A	ENST00000673934	ENSG00000126705	AHDC1	FALSE	FALSE
chr1	27549637	C	A	ENST00000673934	ENSG00000126705	AHDC1	FALSE	FALSE
chr1	27549643	G	A	ENST00000673934	ENSG00000126705	AHDC1	FALSE	FALSE
chr1	27549648	G	C	ENST00000673934	ENSG00000126705	AHDC1	FALSE	FALSE
chr1	27549648	G	T	ENST00000673934	ENSG00000126705	AHDC1	FALSE	FALSE
chr1	27549665	G	C	ENST00000673934	ENSG00000126705	AHDC1	FALSE	FALSE
chr1	27549665	G	T	ENST00000673934	ENSG00000126705	AHDC1	FALSE	FALSE
chr1	27549668	G	C	ENST00000673934	ENSG00000126705	AHDC1	FALSE	FALSE
chr1	27549668	G	T	ENST00000673934	ENSG00000126705	AHDC1	FALSE	FALSE
chr1	27549684	G	C	ENST00000673934	ENSG00000126705	AHDC1	FALSE	FALSE
chr1	27549684	G	T	ENST00000673934	ENSG00000126705	AHDC1	FALSE	FALSE
chr1	27549691	C	A	ENST00000673934	ENSG00000126705	AHDC1	FALSE	FALSE
chr1	27549697	C	A	ENST00000673934	ENSG00000126705	AHDC1	FALSE	FALSE
chr1	27549727	C	A	ENST00000673934	ENSG00000126705	AHDC1	FALSE	FALSE
chr1	27549736	G	A	ENST00000673934	ENSG00000126705	AHDC1	FALSE	FALSE
chr1	27549743	A	T	ENST00000673934	ENSG00000126705	AHDC1	FALSE	FALSE
chr1	27549751	G	A	ENST00000673934	ENSG00000126705	AHDC1	FALSE	FALSE
chr1	27549760	G	A	ENST00000673934	ENSG00000126705	AHDC1	FALSE	FALSE
chr1	27549763	C	A	ENST00000673934	ENSG00000126705	AHDC1	FALSE	FALSE
chr1	27549788	C	T	ENST00000673934	ENSG00000126705	AHDC1	FALSE	FALSE
chr1	27549789	C	T	ENST00000673934	ENSG00000126705	AHDC1	FALSE	FALSE
chr1	27549802	T	A	ENST00000673934	ENSG00000126705	AHDC1	FALSE	FALSE
chr1	27549812	C	T	ENST00000673934	ENSG00000126705	AHDC1	FALSE	FALSE
chr1	27549813	C	T	ENST00000673934	ENSG00000126705	AHDC1	FALSE	FALSE
chr1	27549817	C	A	ENST00000673934	ENSG00000126705	AHDC1	FALSE	FALSE
chr1	27549829	C	A	ENST00000673934	ENSG00000126705	AHDC1	FALSE	FALSE
chr1	27549856	G	A	ENST00000673934	ENSG00000126705	AHDC1	FALSE	FALSE
chr1	27549859	C	A	ENST00000673934	ENSG00000126705	AHDC1	FALSE	FALSE
chr1	27549880	T	A	ENST00000673934	ENSG00000126705	AHDC1	FALSE	FALSE
chr1	27549892	T	A	ENST00000673934	ENSG00000126705	AHDC1	FALSE	FALSE
chr1	27549895	T	A	ENST00000673934	ENSG00000126705	AHDC1	FALSE	FALSE
chr1	27549901	T	A	ENST00000673934	ENSG00000126705	AHDC1	FALSE	FALSE
chr1	27549907	T	A	ENST00000673934	ENSG00000126705	AHDC1	FALSE	FALSE
chr1	27549928	C	A	ENST00000673934	ENSG00000126705	AHDC1	FALSE	FALSE
chr1	27549943	T	A	ENST00000673934	ENSG00000126705	AHDC1	FALSE	FALSE
chr1	27549957	A	T	ENST00000673934	ENSG00000126705	AHDC1	FALSE	FALSE
chr1	27549961	C	A	ENST00000673934	ENSG00000126705	AHDC1	FALSE	FALSE
chr1	27550009	T	A	ENST00000673934	ENSG00000126705	AHDC1	FALSE	FALSE
chr1	27550012	T	A	ENST00000673934	ENSG00000126705	AHDC1	FALSE	FALSE
chr1	27550015	T	A	ENST00000673934	ENSG00000126705	AHDC1	FALSE	FALSE
chr1	27550018	T	A	ENST00000673934	ENSG00000126705	AHDC1	FALSE	FALSE
chr1	27550030	C	A	ENST00000673934	ENSG00000126705	AHDC1	FALSE	FALSE
chr1	27550049	G	T	ENST00000673934	ENSG00000126705	AHDC1	FALSE	FALSE
chr1	27550054	G	A	ENST00000673934	ENSG00000126705	AHDC1	FALSE	FALSE
chr1	27550059	G	C	ENST00000673934	ENSG00000126705	AHDC1	FALSE	FALSE
chr1	27550059	G	T	ENST00000673934	ENSG00000126705	AHDC1	FALSE	FALSE
chr1	27550063	T	A	ENST00000673934	ENSG00000126705	AHDC1	FALSE	FALSE
chr1	27550105	T	A	ENST00000673934	ENSG00000126705	AHDC1	FALSE	FALSE
chr1	27550129	G	A	ENST00000673934	ENSG00000126705	AHDC1	FALSE	FALSE
chr1	27550159	G	A	ENST00000673934	ENSG00000126705	AHDC1	FALSE	FALSE
chr1	27550174	G	A	ENST00000673934	ENSG00000126705	AHDC1	FALSE	FALSE
chr1	27550182	G	T	ENST00000673934	ENSG00000126705	AHDC1	FALSE	FALSE
chr1	27550186	C	A	ENST00000673934	ENSG00000126705	AHDC1	FALSE	FALSE
chr1	27550192	C	A	ENST00000673934	ENSG00000126705	AHDC1	FALSE	FALSE
chr1	27550202	C	T	ENST00000673934	ENSG00000126705	AHDC1	FALSE	FALSE
chr1	27550203	C	T	ENST00000673934	ENSG00000126705	AHDC1	FALSE	FALSE
chr1	27550205	G	T	ENST00000673934	ENSG00000126705	AHDC1	FALSE	FALSE
chr1	27550218	G	C	ENST00000673934	ENSG00000126705	AHDC1	FALSE	FALSE
chr1	27550218	G	T	ENST00000673934	ENSG00000126705	AHDC1	FALSE	FALSE
chr1	27550220	G	T	ENST00000673934	ENSG00000126705	AHDC1	FALSE	FALSE
chr1	27550228	C	A	ENST00000673934	ENSG00000126705	AHDC1	FALSE	FALSE
chr1	27550232	G	T	ENST00000673934	ENSG00000126705	AHDC1	FALSE	FALSE
chr1	27550237	G	A	ENST00000673934	ENSG00000126705	AHDC1	FALSE	FALSE
chr1	27550243	G	A	ENST00000673934	ENSG00000126705	AHDC1	FALSE	FALSE
chr1	27550264	T	A	ENST00000673934	ENSG00000126705	AHDC1	FALSE	FALSE
chr1	27550278	G	C	ENST00000673934	ENSG00000126705	AHDC1	FALSE	FALSE
chr1	27550278	G	T	ENST00000673934	ENSG00000126705	AHDC1	FALSE	FALSE
chr1	27550280	G	C	ENST00000673934	ENSG00000126705	AHDC1	FALSE	FALSE
chr1	27550280	G	T	ENST00000673934	ENSG00000126705	AHDC1	FALSE	FALSE
chr1	27550285	C	A	ENST00000673934	ENSG00000126705	AHDC1	FALSE	FALSE
chr1	27550291	T	A	ENST00000673934	ENSG00000126705	AHDC1	FALSE	FALSE
chr1	27550313	A	C	ENST00000673934	ENSG00000126705	AHDC1	FALSE	FALSE
chr1	27550313	A	T	ENST00000673934	ENSG00000126705	AHDC1	FALSE	FALSE
chr1	27550324	G	A	ENST00000673934	ENSG00000126705	AHDC1	FALSE	FALSE
chr1	27550339	T	A	ENST00000673934	ENSG00000126705	AHDC1	FALSE	FALSE
chr1	27550342	G	A	ENST00000673934	ENSG00000126705	AHDC1	FALSE	FALSE
chr1	27550345	T	A	ENST00000673934	ENSG00000126705	AHDC1	FALSE	FALSE
chr1	27550357	G	A	ENST00000673934	ENSG00000126705	AHDC1	FALSE	FALSE
chr1	27550360	T	A	ENST00000673934	ENSG00000126705	AHDC1
chr1	27550363	T	A	ENST00000673934	ENSG00000126705	AHDC1	FALSE	FALSE
chr1	27550369	C	A	ENST00000673934	ENSG00000126705	AHDC1	FALSE	FALSE
chr1	27550408	C	A	ENST00000673934	ENSG00000126705	AHDC1	FALSE	FALSE
chr1	27550429	C	A	ENST00000673934	ENSG00000126705	AHDC1	FALSE	FALSE
chr1	27550432	T	A	ENST00000673934	ENSG00000126705	AHDC1	FALSE	FALSE
chr1	27550438	T	A	ENST00000673934	ENSG00000126705	AHDC1	FALSE	FALSE
chr1	27550462	T	A	ENST00000673934	ENSG00000126705	AHDC1	FALSE	FALSE
chr1	27550480	T	A	ENST00000673934	ENSG00000126705	AHDC1	FALSE	FALSE
chr1	27550486	T	A	ENST00000673934	ENSG00000126705	AHDC1	FALSE	FALSE
chr1	27550504	C	A	ENST00000673934	ENSG00000126705	AHDC1	FALSE	FALSE
chr1	27550546	T	A	ENST00000673934	ENSG00000126705	AHDC1	FALSE	FALSE
chr1	27550552	T	A	ENST00000673934	ENSG00000126705	AHDC1	FALSE	FALSE
chr1	27550570	C	A	ENST00000673934	ENSG00000126705	AHDC1	FALSE	FALSE
chr1	27550575	G	T	ENST00000673934	ENSG00000126705	AHDC1	FALSE	FALSE
chr1	27550594	C	A	ENST00000673934	ENSG00000126705	AHDC1	FALSE	FALSE
chr1	27550597	T	A	ENST00000673934	ENSG00000126705	AHDC1	FALSE	FALSE
chr1	27550603	C	A	ENST00000673934	ENSG00000126705	AHDC1	FALSE	FALSE
chr1	27550623	A	T	ENST00000673934	ENSG00000126705	AHDC1	FALSE	FALSE
chr1	27550636	T	A	ENST00000673934	ENSG00000126705	AHDC1	FALSE	FALSE
chr1	27550637	G	C	ENST00000673934	ENSG00000126705	AHDC1	FALSE	FALSE
chr1	27550637	G	T	ENST00000673934	ENSG00000126705	AHDC1	FALSE	FALSE
chr1	27550648	T	A	ENST00000673934	ENSG00000126705	AHDC1	FALSE	FALSE
chr1	27550665	G	T	ENST00000673934	ENSG00000126705	AHDC1	FALSE	FALSE
chr1	27550678	T	A	ENST00000673934	ENSG00000126705	AHDC1	FALSE	FALSE
chr1	27550687	T	A	ENST00000673934	ENSG00000126705	AHDC1	FALSE	FALSE
chr1	27550712	G	T	ENST00000673934	ENSG00000126705	AHDC1	FALSE	FALSE
chr1	27550717	T	A	ENST00000673934	ENSG00000126705	AHDC1	FALSE	FALSE
chr1	27550723	T	A	ENST00000673934	ENSG00000126705	AHDC1	FALSE	FALSE
chr1	27550747	G	A	ENST00000673934	ENSG00000126705	AHDC1	FALSE	FALSE
chr1	27550756	C	A	ENST00000673934	ENSG00000126705	AHDC1	FALSE	FALSE
chr1	27550762	T	A	ENST00000673934	ENSG00000126705	AHDC1	FALSE	FALSE
chr1	27550764	A	T	ENST00000673934	ENSG00000126705	AHDC1	FALSE	FALSE
chr1	27550768	C	A	ENST00000673934	ENSG00000126705	AHDC1	FALSE	FALSE
chr1	27550776	G	C	ENST00000673934	ENSG00000126705	AHDC1	FALSE	FALSE
chr1	27550776	G	T	ENST00000673934	ENSG00000126705	AHDC1	FALSE	FALSE
chr1	27550834	C	A	ENST00000673934	ENSG00000126705	AHDC1	FALSE	FALSE
chr1	27550888	C	A	ENST00000673934	ENSG00000126705	AHDC1	FALSE	FALSE
chr1	27550894	C	A	ENST00000673934	ENSG00000126705	AHDC1	FALSE	FALSE
chr1	27550906	T	A	ENST00000673934	ENSG00000126705	AHDC1	FALSE	FALSE
chr1	27550912	C	A	ENST00000673934	ENSG00000126705	AHDC1	FALSE	FALSE
chr1	27550918	C	A	ENST00000673934	ENSG00000126705	AHDC1	FALSE	FALSE
chr1	27550924	T	A	ENST00000673934	ENSG00000126705	AHDC1	FALSE	FALSE
chr1	27550934	A	T	ENST00000673934	ENSG00000126705	AHDC1	FALSE	FALSE
chr1	27550945	T	A	ENST00000673934	ENSG00000126705	AHDC1	FALSE	FALSE
chr1	27550965	A	T	ENST00000673934	ENSG00000126705	AHDC1	FALSE	FALSE
chr1	27550970	G	C	ENST00000673934	ENSG00000126705	AHDC1	FALSE	FALSE
chr1	27550970	G	T	ENST00000673934	ENSG00000126705	AHDC1	FALSE	FALSE
chr1	27550975	T	A	ENST00000673934	ENSG00000126705	AHDC1	FALSE	FALSE
chr1	27550987	C	A	ENST00000673934	ENSG00000126705	AHDC1	FALSE	FALSE
chr1	27551010	G	C	ENST00000673934	ENSG00000126705	AHDC1	FALSE	FALSE
chr1	27551010	G	T	ENST00000673934	ENSG00000126705	AHDC1	FALSE	FALSE
chr1	27551012	G	T	ENST00000673934	ENSG00000126705	AHDC1	FALSE	FALSE
chr1	27551016	A	T	ENST00000673934	ENSG00000126705	AHDC1	FALSE	FALSE
chr1	27551028	A	T	ENST00000673934	ENSG00000126705	AHDC1	FALSE	FALSE
chr1	27551035	C	A	ENST00000673934	ENSG00000126705	AHDC1	FALSE	FALSE
chr1	27551045	G	T	ENST00000673934	ENSG00000126705	AHDC1	FALSE	FALSE
chr1	27551062	G	A	ENST00000673934	ENSG00000126705	AHDC1	FALSE	FALSE
chr1	27551065	G	A	ENST00000673934	ENSG00000126705	AHDC1	FALSE	FALSE
chr1	27551071	C	A	ENST00000673934	ENSG00000126705	AHDC1	FALSE	FALSE
chr1	27551101	T	A	ENST00000673934	ENSG00000126705	AHDC1	FALSE	FALSE
chr1	27551122	G	A	ENST00000673934	ENSG00000126705	AHDC1	FALSE	FALSE
chr1	27551137	G	A	ENST00000673934	ENSG00000126705	AHDC1	FALSE	FALSE
chr1	27551139	G	T	ENST00000673934	ENSG00000126705	AHDC1	FALSE	FALSE
chr1	27551143	C	A	ENST00000673934	ENSG00000126705	AHDC1	FALSE	FALSE
chr1	27551145	A	T	ENST00000673934	ENSG00000126705	AHDC1	FALSE	FALSE
chr1	27551173	G	A	ENST00000673934	ENSG00000126705	AHDC1	FALSE	FALSE
chr1	27551215	G	A	ENST00000673934	ENSG00000126705	AHDC1	FALSE	FALSE
chr1	27551230	C	A	ENST00000673934	ENSG00000126705	AHDC1	FALSE	FALSE
chr1	27551239	C	A	ENST00000673934	ENSG00000126705	AHDC1	FALSE	FALSE
chr1	27551251	C	A	ENST00000673934	ENSG00000126705	AHDC1	FALSE	FALSE
chr1	27551260	G	A	ENST00000673934	ENSG00000126705	AHDC1	FALSE	FALSE
chr1	27551281	G	A	ENST00000673934	ENSG00000126705	AHDC1	FALSE	FALSE
chr1	27551296	G	A	ENST00000673934	ENSG00000126705	AHDC1	FALSE	FALSE
chr1	27551302	C	A	ENST00000673934	ENSG00000126705	AHDC1	FALSE	FALSE
chr1	27551308	C	A	ENST00000673934	ENSG00000126705	AHDC1	FALSE	FALSE
chr1	27551313	G	T	ENST00000673934	ENSG00000126705	AHDC1	FALSE	FALSE
chr1	27551323	C	A	ENST00000673934	ENSG00000126705	AHDC1	FALSE	FALSE
chr1	27551332	G	A	ENST00000673934	ENSG00000126705	AHDC1	FALSE	FALSE
chr1	27551338	C	A	ENST00000673934	ENSG00000126705	AHDC1	FALSE	FALSE
chr1	27551347	G	A	ENST00000673934	ENSG00000126705	AHDC1	FALSE	FALSE
chr1	27551353	C	A	ENST00000673934	ENSG00000126705	AHDC1	FALSE	FALSE
chr1	27551357	G	T	ENST00000673934	ENSG00000126705	AHDC1	FALSE	FALSE
chr1	27551377	C	A	ENST00000673934	ENSG00000126705	AHDC1	FALSE	FALSE
chr1	27551404	C	A	ENST00000673934	ENSG00000126705	AHDC1	FALSE	FALSE
chr1	27551406	G	C	ENST00000673934	ENSG00000126705	AHDC1	FALSE	FALSE
chr1	27551406	G	T	ENST00000673934	ENSG00000126705	AHDC1	FALSE	FALSE
chr1	27551408	G	C	ENST00000673934	ENSG00000126705	AHDC1	FALSE	FALSE
chr1	27551408	G	T	ENST00000673934	ENSG00000126705	AHDC1	FALSE	FALSE
chr1	27551428	C	A	ENST00000673934	ENSG00000126705	AHDC1	FALSE	FALSE
chr1	27551434	C	A	ENST00000673934	ENSG00000126705	AHDC1	FALSE	FALSE
chr1	27551467	C	A	ENST00000673934	ENSG00000126705	AHDC1	FALSE	FALSE
chr1	27551482	G	A	ENST00000673934	ENSG00000126705	AHDC1	FALSE	FALSE
chr1	27551491	G	A	ENST00000673934	ENSG00000126705	AHDC1	FALSE	FALSE
chr1	27551509	C	A	ENST00000673934	ENSG00000126705	AHDC1	FALSE	FALSE
chr1	27551515	C	A	ENST00000673934	ENSG00000126705	AHDC1	FALSE	FALSE
chr1	27551521	C	A	ENST00000673934	ENSG00000126705	AHDC1	FALSE	FALSE
chr1	27551522	G	C	ENST00000673934	ENSG00000126705	AHDC1	FALSE	FALSE
chr1	27551522	G	T	ENST00000673934	ENSG00000126705	AHDC1	FALSE	FALSE
chr1	27551545	C	A	ENST00000673934	ENSG00000126705	AHDC1	FALSE	FALSE
chr1	27551547	G	T	ENST00000673934	ENSG00000126705	AHDC1	FALSE	FALSE
chr1	27551551	T	A	ENST00000673934	ENSG00000126705	AHDC1	FALSE	FALSE
chr1	27551572	C	A	ENST00000673934	ENSG00000126705	AHDC1	FALSE	FALSE
chr1	27551575	C	A	ENST00000673934	ENSG00000126705	AHDC1	FALSE	FALSE
chr1	27551598	A	T	ENST00000673934	ENSG00000126705	AHDC1	FALSE	FALSE
chr1	27551607	G	C	ENST00000673934	ENSG00000126705	AHDC1	FALSE	FALSE
chr1	27551607	G	T	ENST00000673934	ENSG00000126705	AHDC1	FALSE	FALSE
chr1	27551621	G	C	ENST00000673934	ENSG00000126705	AHDC1	FALSE	FALSE
chr1	27551621	G	T	ENST00000673934	ENSG00000126705	AHDC1	FALSE	FALSE
chr1	27551626	G	A	ENST00000673934	ENSG00000126705	AHDC1	FALSE	FALSE
chr1	27551665	G	A	ENST00000673934	ENSG00000126705	AHDC1	FALSE	FALSE
chr1	27551675	A	T	ENST00000673934	ENSG00000126705	AHDC1	FALSE	FALSE
chr1	27551701	G	A	ENST00000673934	ENSG00000126705	AHDC1	FALSE	FALSE
chr1	27551710	G	A	ENST00000673934	ENSG00000126705	AHDC1	FALSE	FALSE
chr1	27551731	T	A	ENST00000673934	ENSG00000126705	AHDC1	FALSE	FALSE
chr1	27551749	G	A	ENST00000673934	ENSG00000126705	AHDC1	FALSE	FALSE
chr1	27551761	G	A	ENST00000673934	ENSG00000126705	AHDC1	FALSE	FALSE
chr1	27551783	C	T	ENST00000673934	ENSG00000126705	AHDC1	FALSE	FALSE
chr1	27551784	C	T	ENST00000673934	ENSG00000126705	AHDC1	FALSE	FALSE
chr1	27551786	G	T	ENST00000673934	ENSG00000126705	AHDC1	FALSE	FALSE
chr1	27551794	G	A	ENST00000673934	ENSG00000126705	AHDC1	FALSE	FALSE
chr1	27551812	C	A	ENST00000673934	ENSG00000126705	AHDC1	FALSE	FALSE
chr1	27551825	G	T	ENST00000673934	ENSG00000126705	AHDC1	FALSE	FALSE
chr1	27551836	G	A	ENST00000673934	ENSG00000126705	AHDC1	FALSE	FALSE
chr1	27551838	G	C	ENST00000673934	ENSG00000126705	AHDC1	FALSE	FALSE
chr1	27551838	G	T	ENST00000673934	ENSG00000126705	AHDC1	FALSE	FALSE
chr1	27551881	T	A	ENST00000673934	ENSG00000126705	AHDC1	FALSE	FALSE
chr1	27551941	C	A	ENST00000673934	ENSG00000126705	AHDC1	FALSE	FALSE
chr1	27551968	T	A	ENST00000673934	ENSG00000126705	AHDC1	FALSE	FALSE
chr1	27552032	G	C	ENST00000673934	ENSG00000126705	AHDC1	FALSE	FALSE
chr1	27552032	G	T	ENST00000673934	ENSG00000126705	AHDC1	FALSE	FALSE
chr1	27552035	G	C	ENST00000673934	ENSG00000126705	AHDC1	FALSE	FALSE
chr1	27552035	G	T	ENST00000673934	ENSG00000126705	AHDC1	FALSE	FALSE
chr1	27552040	T	A	ENST00000673934	ENSG00000126705	AHDC1	FALSE	FALSE
chr1	27552046	C	A	ENST00000673934	ENSG00000126705	AHDC1	FALSE	FALSE
chr1	27552053	G	C	ENST00000673934	ENSG00000126705	AHDC1	FALSE	FALSE
chr1	27552053	G	T	ENST00000673934	ENSG00000126705	AHDC1	FALSE	FALSE
chr1	27552068	G	T	ENST00000673934	ENSG00000126705	AHDC1	FALSE	FALSE
chr1	27552100	G	A	ENST00000673934	ENSG00000126705	AHDC1	FALSE	FALSE
chr1	27552106	T	A	ENST00000673934	ENSG00000126705	AHDC1	FALSE	FALSE
chr1	27552190	C	A	ENST00000673934	ENSG00000126705	AHDC1	TRUE	FALSE
chr1	27552190	C	G	ENST00000673934	ENSG00000126705	AHDC1	TRUE	FALSE
chr1	27552190	C	T	ENST00000673934	ENSG00000126705	AHDC1	TRUE	FALSE
chr1	27552191	T	A	ENST00000673934	ENSG00000126705	AHDC1	TRUE	FALSE
chr1	27552191	T	C	ENST00000673934	ENSG00000126705	AHDC1	TRUE	FALSE
chr1	27552191	T	G	ENST00000673934	ENSG00000126705	AHDC1	TRUE	FALSE
chr1	27552890	A	C	ENST00000673934	ENSG00000126705	AHDC1	TRUE	FALSE
chr1	27552890	A	G	ENST00000673934	ENSG00000126705	AHDC1	TRUE	FALSE
chr1	27552890	A	T	ENST00000673934	ENSG00000126705	AHDC1	TRUE	FALSE
chr1	27552891	C	A	ENST00000673934	ENSG00000126705	AHDC1	TRUE	FALSE
chr1	27552891	C	G	ENST00000673934	ENSG00000126705	AHDC1	TRUE	FALSE
chr1	27552891	C	T	ENST00000673934	ENSG00000126705	AHDC1	TRUE	FALSE
chr1	27552930	C	A	ENST00000673934	ENSG00000126705	AHDC1	TRUE	FALSE
chr1	27552930	C	G	ENST00000673934	ENSG00000126705	AHDC1	TRUE	FALSE
chr1	27552930	C	T	ENST00000673934	ENSG00000126705	AHDC1	TRUE	FALSE
chr1	27552931	T	A	ENST00000673934	ENSG00000126705	AHDC1	TRUE	FALSE
chr1	27552931	T	C	ENST00000673934	ENSG00000126705	AHDC1	TRUE	FALSE
chr1	27552931	T	G	ENST00000673934	ENSG00000126705	AHDC1	TRUE	FALSE
chr1	27553072	A	C	ENST00000673934	ENSG00000126705	AHDC1	TRUE	FALSE
chr1	27553072	A	G	ENST00000673934	ENSG00000126705	AHDC1	TRUE	FALSE
chr1	27553072	A	T	ENST00000673934	ENSG00000126705	AHDC1	TRUE	FALSE
chr1	27553073	C	A	ENST00000673934	ENSG00000126705	AHDC1	TRUE	FALSE
chr1	27553073	C	G	ENST00000673934	ENSG00000126705	AHDC1	TRUE	FALSE
chr1	27553073	C	T	ENST00000673934	ENSG00000126705	AHDC1	TRUE	FALSE
chr1	27553186	C	A	ENST00000673934	ENSG00000126705	AHDC1	FALSE	FALSE
chr1	27553186	C	G	ENST00000673934	ENSG00000126705	AHDC1	FALSE	FALSE
chr1	27553186	C	T	ENST00000673934	ENSG00000126705	AHDC1	FALSE	FALSE
chr1	27553187	T	A	ENST00000673934	ENSG00000126705	AHDC1	FALSE	FALSE
chr1	27553187	T	C	ENST00000673934	ENSG00000126705	AHDC1	FALSE	FALSE
chr1	27553187	T	G	ENST00000673934	ENSG00000126705	AHDC1	FALSE	FALSE
chr1	27558303	A	C	ENST00000673934	ENSG00000126705	AHDC1	FALSE	FALSE
chr1	27558303	A	G	ENST00000673934	ENSG00000126705	AHDC1	FALSE	FALSE
chr1	27558303	A	T	ENST00000673934	ENSG00000126705	AHDC1	FALSE	FALSE
chr1	27558304	C	A	ENST00000673934	ENSG00000126705	AHDC1	FALSE	FALSE
chr1	27558304	C	G	ENST00000673934	ENSG00000126705	AHDC1	FALSE	FALSE
chr1	27558304	C	T	ENST00000673934	ENSG00000126705	AHDC1	FALSE	FALSE
chr1	27558531	C	A	ENST00000673934	ENSG00000126705	AHDC1	FALSE	FALSE
chr1	27558531	C	G	ENST00000673934	ENSG00000126705	AHDC1	FALSE	FALSE
chr1	27558531	C	T	ENST00000673934	ENSG00000126705	AHDC1	FALSE	FALSE
chr1	27558532	T	A	ENST00000673934	ENSG00000126705	AHDC1	FALSE	FALSE
chr1	27558532	T	C	ENST00000673934	ENSG00000126705	AHDC1	FALSE	FALSE
chr1	27558532	T	G	ENST00000673934	ENSG00000126705	AHDC1	FALSE	FALSE
chr1	27558704	A	C	ENST00000673934	ENSG00000126705	AHDC1	TRUE	FALSE
chr1	27558704	A	G	ENST00000673934	ENSG00000126705	AHDC1	TRUE	FALSE
chr1	27558704	A	T	ENST00000673934	ENSG00000126705	AHDC1	TRUE	FALSE
chr1	27558705	C	A	ENST00000673934	ENSG00000126705	AHDC1	TRUE	FALSE
chr1	27558705	C	G	ENST00000673934	ENSG00000126705	AHDC1	TRUE	FALSE
chr1	27558705	C	T	ENST00000673934	ENSG00000126705	AHDC1	TRUE	FALSE
chr1	27558884	C	A	ENST00000673934	ENSG00000126705	AHDC1	TRUE	FALSE
chr1	27558884	C	G	ENST00000673934	ENSG00000126705	AHDC1	TRUE	FALSE
chr1	27558884	C	T	ENST00000673934	ENSG00000126705	AHDC1	TRUE	FALSE
chr1	27558885	T	A	ENST00000673934	ENSG00000126705	AHDC1	TRUE	FALSE
chr1	27558885	T	C	ENST00000673934	ENSG00000126705	AHDC1	TRUE	FALSE
chr1	27558885	T	G	ENST00000673934	ENSG00000126705	AHDC1	TRUE	FALSE
chr1	27603395	A	C	ENST00000673934	ENSG00000126705	AHDC1	TRUE	FALSE
chr1	27603395	A	G	ENST00000673934	ENSG00000126705	AHDC1	TRUE	FALSE
chr1	27603395	A	T	ENST00000673934	ENSG00000126705	AHDC1	TRUE	FALSE
chr1	27603396	C	A	ENST00000673934	ENSG00000126705	AHDC1	TRUE	FALSE
chr1	27603396	C	G	ENST00000673934	ENSG00000126705	AHDC1	TRUE	FALSE
chr1	27603396	C	T	ENST00000673934	ENSG00000126705	AHDC1	TRUE	FALSE
chr1	27603495	C	A	ENST00000673934	ENSG00000126705	AHDC1	FALSE	FALSE
chr1	27603495	C	G	ENST00000673934	ENSG00000126705	AHDC1	FALSE	FALSE
chr1	27603495	C	T	ENST00000673934	ENSG00000126705	AHDC1	FALSE	FALSE
chr1	27603496	T	A	ENST00000673934	ENSG00000126705	AHDC1	FALSE	FALSE
chr1	27603496	T	C	ENST00000673934	ENSG00000126705	AHDC1	FALSE	FALSE
chr1	27603496	T	G	ENST00000673934	ENSG00000126705	AHDC1	FALSE	FALSE
chr1	27603726	A	C	ENST00000673934	ENSG00000126705	AHDC1	FALSE	FALSE
chr1	27603726	A	G	ENST00000673934	ENSG00000126705	AHDC1	FALSE	FALSE
chr1	27603726	A	T	ENST00000673934	ENSG00000126705	AHDC1	FALSE	FALSE
chr1	27603727	C	A	ENST00000673934	ENSG00000126705	AHDC1	FALSE	FALSE
chr1	27603727	C	G	ENST00000673934	ENSG00000126705	AHDC1	FALSE	FALSE
chr1	27603727	C	T	ENST00000673934	ENSG00000126705	AHDC1	FALSE	FALSE
chr1	27603864	C	A	ENST00000673934	ENSG00000126705	AHDC1	FALSE	FALSE
chr1	27603864	C	G	ENST00000673934	ENSG00000126705	AHDC1	FALSE	FALSE
chr1	27603864	C	T	ENST00000673934	ENSG00000126705	AHDC1	FALSE	FALSE
chr1	27603865	T	A	ENST00000673934	ENSG00000126705	AHDC1	FALSE	FALSE
chr1	27603865	T	C	ENST00000673934	ENSG00000126705	AHDC1	FALSE	FALSE
chr1	27603865	T	G	ENST00000673934	ENSG00000126705	AHDC1	FALSE	FALSE
chr1	27604104	G	A	ENST00000673934	ENSG00000126705	AHDC1	FALSE	FALSE
chr1	27604104	G	C	ENST00000673934	ENSG00000126705	AHDC1	FALSE	FALSE
chr1	27604104	G	T	ENST00000673934	ENSG00000126705	AHDC1	FALSE	FALSE
chr1	27604105	C	A	ENST00000673934	ENSG00000126705	AHDC1	FALSE	FALSE
chr1	27604105	C	G	ENST00000673934	ENSG00000126705	AHDC1	FALSE	FALSE
chr1	27604105	C	T	ENST00000673934	ENSG00000126705	AHDC1	FALSE	FALSE
chr1	27612922	G	A	ENST00000374005	ENSG00000000938	FGR	FALSE	FALSE
chr1	27612934	G	A	ENST00000374005	ENSG00000000938	FGR	FALSE	FALSE
chr1	27612935	G	C	ENST00000374005	ENSG00000000938	FGR	FALSE	FALSE
chr1	27612935	G	T	ENST00000374005	ENSG00000000938	FGR	FALSE	FALSE
chr1	27612940	G	A	ENST00000374005	ENSG00000000938	FGR	FALSE	FALSE
chr1	27612946	C	A	ENST00000374005	ENSG00000000938	FGR	FALSE	FALSE
chr1	27612959	G	C	ENST00000374005	ENSG00000000938	FGR	FALSE	FALSE
chr1	27612959	G	T	ENST00000374005	ENSG00000000938	FGR	FALSE	FALSE
chr1	27612967	C	A	ENST00000374005	ENSG00000000938	FGR	FALSE	FALSE
chr1	27612979	G	A	ENST00000374005	ENSG00000000938	FGR	FALSE	FALSE
chr1	27612983	G	C	ENST00000374005	ENSG00000000938	FGR	FALSE	FALSE
chr1	27612983	G	T	ENST00000374005	ENSG00000000938	FGR	FALSE	FALSE
chr1	27612988	C	A	ENST00000374005	ENSG00000000938	FGR	FALSE	FALSE
chr1	27613003	C	A	ENST00000374005	ENSG00000000938	FGR	FALSE	FALSE
chr1	27613006	C	A	ENST00000374005	ENSG00000000938	FGR	FALSE	FALSE
chr1	27613019	C	T	ENST00000374005	ENSG00000000938	FGR	FALSE	FALSE
chr1	27613020	C	T	ENST00000374005	ENSG00000000938	FGR	FALSE	FALSE
chr1	27613027	G	A	ENST00000374005	ENSG00000000938	FGR	FALSE	FALSE
chr1	27613030	C	A	ENST00000374005	ENSG00000000938	FGR	FALSE	FALSE
chr1	27613039	C	A	ENST00000374005	ENSG00000000938	FGR	FALSE	FALSE
chr1	27613040	G	C	ENST00000374005	ENSG00000000938	FGR	FALSE	FALSE
chr1	27613040	G	T	ENST00000374005	ENSG00000000938	FGR	FALSE	FALSE
chr1	27613055	G	T	ENST00000374005	ENSG00000000938	FGR	FALSE	FALSE
chr1	27613067	G	T	ENST00000374005	ENSG00000000938	FGR	FALSE	FALSE
chr1	27613079	G	C	ENST00000374005	ENSG00000000938	FGR	FALSE	FALSE
chr1	27613079	G	T	ENST00000374005	ENSG00000000938	FGR	FALSE	FALSE
chr1	27613087	G	A	ENST00000374005	ENSG00000000938	FGR	FALSE	FALSE
chr1	27613090	C	A	ENST00000374005	ENSG00000000938	FGR	FALSE	FALSE
chr1	27613096	G	A	ENST00000374005	ENSG00000000938	FGR	FALSE	FALSE
chr1	27613099	C	A	ENST00000374005	ENSG00000000938	FGR	FALSE	FALSE
chr1	27613101	A	T	ENST00000374005	ENSG00000000938	FGR	FALSE	FALSE
chr1	27613108	C	A	ENST00000374005	ENSG00000000938	FGR	FALSE	FALSE
chr1	27613114	T	A	ENST00000374005	ENSG00000000938	FGR	FALSE	FALSE
chr1	27613123	C	A	ENST00000374005	ENSG00000000938	FGR	TRUE	FALSE
chr1	27613123	C	G	ENST00000374005	ENSG00000000938	FGR	TRUE	FALSE
chr1	27613123	C	T	ENST00000374005	ENSG00000000938	FGR	TRUE	FALSE
chr1	27613124	T	A	ENST00000374005	ENSG00000000938	FGR	TRUE	FALSE
chr1	27613124	T	C	ENST00000374005	ENSG00000000938	FGR	TRUE	FALSE
chr1	27613124	T	G	ENST00000374005	ENSG00000000938	FGR	TRUE	FALSE
chr1	27613217	A	C	ENST00000374005	ENSG00000000938	FGR	TRUE	FALSE
chr1	27613217	A	G	ENST00000374005	ENSG00000000938	FGR	TRUE	FALSE
chr1	27613217	A	T	ENST00000374005	ENSG00000000938	FGR	TRUE	FALSE
chr1	27613218	C	A	ENST00000374005	ENSG00000000938	FGR	TRUE	FALSE
chr1	27613218	C	G	ENST00000374005	ENSG00000000938	FGR	TRUE	FALSE
chr1	27613218	C	T	ENST00000374005	ENSG00000000938	FGR	TRUE	FALSE
chr1	27613223	G	C	ENST00000374005	ENSG00000000938	FGR	FALSE	FALSE
chr1	27613223	G	T	ENST00000374005	ENSG00000000938	FGR	FALSE	FALSE
chr1	27613234	G	A	ENST00000374005	ENSG00000000938	FGR	FALSE	FALSE
chr1	27613240	T	A	ENST00000374005	ENSG00000000938	FGR	FALSE	FALSE
chr1	27613252	C	A	ENST00000374005	ENSG00000000938	FGR	FALSE	FALSE
chr1	27613274	C	T	ENST00000374005	ENSG00000000938	FGR	TRUE	TRUE
chr1	27613275	C	T	ENST00000374005	ENSG00000000938	FGR	TRUE	TRUE
chr1	27613284	G	C	ENST00000374005	ENSG00000000938	FGR	TRUE	TRUE
chr1	27613284	G	T	ENST00000374005	ENSG00000000938	FGR	TRUE	TRUE
chr1	27613288	T	A	ENST00000374005	ENSG00000000938	FGR	TRUE	TRUE
chr1	27613300	T	A	ENST00000374005	ENSG00000000938	FGR	TRUE	TRUE
chr1	27613318	C	A	ENST00000374005	ENSG00000000938	FGR	TRUE	TRUE
chr1	27613328	C	T	ENST00000374005	ENSG00000000938	FGR	TRUE	TRUE
chr1	27613329	C	T	ENST00000374005	ENSG00000000938	FGR	TRUE	TRUE
chr1	27613333	T	A	ENST00000374005	ENSG00000000938	FGR	TRUE	TRUE
chr1	27613345	T	A	ENST00000374005	ENSG00000000938	FGR	TRUE	TRUE
chr1	27613351	C	A	ENST00000374005	ENSG00000000938	FGR	TRUE	FALSE
chr1	27613351	C	G	ENST00000374005	ENSG00000000938	FGR	TRUE	FALSE
chr1	27613351	C	T	ENST00000374005	ENSG00000000938	FGR	TRUE	FALSE
chr1	27613352	T	A	ENST00000374005	ENSG00000000938	FGR	TRUE	FALSE
chr1	27613352	T	C	ENST00000374005	ENSG00000000938	FGR	TRUE	FALSE
chr1	27613352	T	G	ENST00000374005	ENSG00000000938	FGR	TRUE	FALSE
chr1	27614428	A	C	ENST00000374005	ENSG00000000938	FGR	TRUE	FALSE
chr1	27614428	A	G	ENST00000374005	ENSG00000000938	FGR	TRUE	FALSE
chr1	27614428	A	T	ENST00000374005	ENSG00000000938	FGR	TRUE	FALSE
chr1	27614429	C	A	ENST00000374005	ENSG00000000938	FGR	TRUE	FALSE
chr1	27614429	C	G	ENST00000374005	ENSG00000000938	FGR	TRUE	FALSE
chr1	27614429	C	T	ENST00000374005	ENSG00000000938	FGR	TRUE	FALSE
chr1	27614433	G	A	ENST00000374005	ENSG00000000938	FGR	TRUE	TRUE
chr1	27614434	G	T	ENST00000374005	ENSG00000000938	FGR	TRUE	TRUE
chr1	27614443	G	C	ENST00000374005	ENSG00000000938	FGR	TRUE	TRUE
chr1	27614443	G	T	ENST00000374005	ENSG00000000938	FGR	TRUE	TRUE
chr1	27614448	C	A	ENST00000374005	ENSG00000000938	FGR	TRUE	TRUE
chr1	27614457	T	A	ENST00000374005	ENSG00000000938	FGR	TRUE	TRUE
chr1	27614471	A	T	ENST00000374005	ENSG00000000938	FGR	TRUE	TRUE
chr1	27614490	T	A	ENST00000374005	ENSG00000000938	FGR	TRUE	TRUE
chr1	27614491	G	T	ENST00000374005	ENSG00000000938	FGR	TRUE	TRUE
chr1	27614505	C	A	ENST00000374005	ENSG00000000938	FGR	TRUE	TRUE
chr1	27614545	G	C	ENST00000374005	ENSG00000000938	FGR	TRUE	TRUE
chr1	27614545	G	T	ENST00000374005	ENSG00000000938	FGR	TRUE	TRUE
chr1	27614559	C	A	ENST00000374005	ENSG00000000938	FGR	TRUE	TRUE
chr1	27614563	G	C	ENST00000374005	ENSG00000000938	FGR	TRUE	TRUE
chr1	27614563	G	T	ENST00000374005	ENSG00000000938	FGR	TRUE	TRUE
chr1	27614577	C	A	ENST00000374005	ENSG00000000938	FGR	TRUE	TRUE
chr1	27614584	C	A	ENST00000374005	ENSG00000000938	FGR	TRUE	FALSE
chr1	27614584	C	G	ENST00000374005	ENSG00000000938	FGR	TRUE	FALSE
chr1	27614584	C	T	ENST00000374005	ENSG00000000938	FGR	TRUE	FALSE
chr1	27614585	T	A	ENST00000374005	ENSG00000000938	FGR	TRUE	FALSE
chr1	27614585	T	C	ENST00000374005	ENSG00000000938	FGR	TRUE	FALSE
chr1	27614585	T	G	ENST00000374005	ENSG00000000938	FGR	TRUE	FALSE
chr1	27614848	A	C	ENST00000374005	ENSG00000000938	FGR	TRUE	FALSE
chr1	27614848	A	G	ENST00000374005	ENSG00000000938	FGR	TRUE	FALSE
chr1	27614848	A	T	ENST00000374005	ENSG00000000938	FGR	TRUE	FALSE
chr1	27614849	C	A	ENST00000374005	ENSG00000000938	FGR	TRUE	FALSE
chr1	27614849	C	G	ENST00000374005	ENSG00000000938	FGR	TRUE	FALSE
chr1	27614849	C	T	ENST00000374005	ENSG00000000938	FGR	TRUE	FALSE
chr1	27614852	G	A	ENST00000374005	ENSG00000000938	FGR	TRUE	TRUE
chr1	27614869	A	T	ENST00000374005	ENSG00000000938	FGR	TRUE	TRUE
chr1	27614873	G	A	ENST00000374005	ENSG00000000938	FGR	TRUE	TRUE
chr1	27614884	A	T	ENST00000374005	ENSG00000000938	FGR	TRUE	TRUE
chr1	27614891	G	A	ENST00000374005	ENSG00000000938	FGR	TRUE	TRUE
chr1	27614897	C	A	ENST00000374005	ENSG00000000938	FGR	TRUE	TRUE
chr1	27614906	T	A	ENST00000374005	ENSG00000000938	FGR
chr1	27614920	A	T	ENST00000374005	ENSG00000000938	FGR
chr1	27614927	C	A	ENST00000374005	ENSG00000000938	FGR	TRUE	FALSE
chr1	27614927	C	G	ENST00000374005	ENSG00000000938	FGR	TRUE	FALSE
chr1	27614927	C	T	ENST00000374005	ENSG00000000938	FGR	TRUE	FALSE
chr1	27614928	T	A	ENST00000374005	ENSG00000000938	FGR	TRUE	FALSE
chr1	27614928	T	C	ENST00000374005	ENSG00000000938	FGR	TRUE	FALSE
chr1	27614928	T	G	ENST00000374005	ENSG00000000938	FGR	TRUE	FALSE
chr1	27615432	A	C	ENST00000374005	ENSG00000000938	FGR	TRUE	FALSE
chr1	27615432	A	G	ENST00000374005	ENSG00000000938	FGR	TRUE	FALSE
chr1	27615432	A	T	ENST00000374005	ENSG00000000938	FGR	TRUE	FALSE
chr1	27615433	C	A	ENST00000374005	ENSG00000000938	FGR	TRUE	FALSE
chr1	27615433	C	G	ENST00000374005	ENSG00000000938	FGR	TRUE	FALSE
chr1	27615433	C	T	ENST00000374005	ENSG00000000938	FGR	TRUE	FALSE
chr1	27615438	A	T	ENST00000374005	ENSG00000000938	FGR	TRUE	TRUE
chr1	27615449	C	A	ENST00000374005	ENSG00000000938	FGR	TRUE	TRUE
chr1	27615459	G	C	ENST00000374005	ENSG00000000938	FGR	TRUE	TRUE
chr1	27615459	G	T	ENST00000374005	ENSG00000000938	FGR	TRUE	TRUE
chr1	27615470	C	A	ENST00000374005	ENSG00000000938	FGR	TRUE	TRUE
chr1	27615473	C	A	ENST00000374005	ENSG00000000938	FGR	TRUE	TRUE
chr1	27615475	G	T	ENST00000374005	ENSG00000000938	FGR	TRUE	TRUE
chr1	27615486	G	C	ENST00000374005	ENSG00000000938	FGR	TRUE	TRUE
chr1	27615486	G	T	ENST00000374005	ENSG00000000938	FGR	TRUE	TRUE
chr1	27615494	G	A	ENST00000374005	ENSG00000000938	FGR	TRUE	TRUE
chr1	27615503	T	A	ENST00000374005	ENSG00000000938	FGR	TRUE	TRUE
chr1	27615521	T	A	ENST00000374005	ENSG00000000938	FGR	TRUE	TRUE
chr1	27615530	G	A	ENST00000374005	ENSG00000000938	FGR	TRUE	TRUE
chr1	27615536	C	A	ENST00000374005	ENSG00000000938	FGR	TRUE	TRUE
chr1	27615539	C	A	ENST00000374005	ENSG00000000938	FGR	TRUE	TRUE
chr1	27615551	T	A	ENST00000374005	ENSG00000000938	FGR	TRUE	TRUE
chr1	27615572	T	A	ENST00000374005	ENSG00000000938	FGR	TRUE	TRUE
chr1	27615581	T	A	ENST00000374005	ENSG00000000938	FGR	TRUE	TRUE
chr1	27615593	T	A	ENST00000374005	ENSG00000000938	FGR	TRUE	TRUE
chr1	27615606	C	T	ENST00000374005	ENSG00000000938	FGR	TRUE	TRUE
chr1	27615607	C	T	ENST00000374005	ENSG00000000938	FGR	TRUE	TRUE
chr1	27615614	C	A	ENST00000374005	ENSG00000000938	FGR	FALSE	FALSE
chr1	27615614	C	G	ENST00000374005	ENSG00000000938	FGR	FALSE	FALSE
chr1	27615614	C	T	ENST00000374005	ENSG00000000938	FGR	FALSE	FALSE
chr1	27615615	T	A	ENST00000374005	ENSG00000000938	FGR	FALSE	FALSE
chr1	27615615	T	C	ENST00000374005	ENSG00000000938	FGR	FALSE	FALSE
chr1	27615615	T	G	ENST00000374005	ENSG00000000938	FGR	FALSE	FALSE
chr1	27615687	A	C	ENST00000374005	ENSG00000000938	FGR	TRUE	FALSE
chr1	27615687	A	G	ENST00000374005	ENSG00000000938	FGR	TRUE	FALSE
chr1	27615687	A	T	ENST00000374005	ENSG00000000938	FGR	TRUE	FALSE
chr1	27615688	C	A	ENST00000374005	ENSG00000000938	FGR	TRUE	FALSE
chr1	27615688	C	G	ENST00000374005	ENSG00000000938	FGR	TRUE	FALSE
chr1	27615688	C	T	ENST00000374005	ENSG00000000938	FGR	TRUE	FALSE
chr1	27615693	C	T	ENST00000374005	ENSG00000000938	FGR	TRUE	TRUE
chr1	27615694	C	T	ENST00000374005	ENSG00000000938	FGR	TRUE	TRUE
chr1	27615708	G	T	ENST00000374005	ENSG00000000938	FGR	TRUE	TRUE
chr1	27615731	C	A	ENST00000374005	ENSG00000000938	FGR	TRUE	TRUE
chr1	27615758	C	A	ENST00000374005	ENSG00000000938	FGR	TRUE	TRUE
chr1	27615759	C	T	ENST00000374005	ENSG00000000938	FGR	TRUE	TRUE
chr1	27615760	C	T	ENST00000374005	ENSG00000000938	FGR	TRUE	TRUE
chr1	27615770	T	A	ENST00000374005	ENSG00000000938	FGR	TRUE	TRUE
chr1	27615788	G	A	ENST00000374005	ENSG00000000938	FGR	TRUE	TRUE
chr1	27615794	T	A	ENST00000374005	ENSG00000000938	FGR	TRUE	TRUE
chr1	27615804	G	T	ENST00000374005	ENSG00000000938	FGR	TRUE	TRUE
chr1	27615825	G	T	ENST00000374005	ENSG00000000938	FGR	TRUE	TRUE
chr1	27615845	C	A	ENST00000374005	ENSG00000000938	FGR	TRUE	FALSE
chr1	27615845	C	G	ENST00000374005	ENSG00000000938	FGR	TRUE	FALSE
chr1	27615845	C	T	ENST00000374005	ENSG00000000938	FGR	TRUE	FALSE
chr1	27615846	T	A	ENST00000374005	ENSG00000000938	FGR	TRUE	FALSE
chr1	27615846	T	C	ENST00000374005	ENSG00000000938	FGR	TRUE	FALSE
chr1	27615846	T	G	ENST00000374005	ENSG00000000938	FGR	TRUE	FALSE
chr1	27616855	A	C	ENST00000374005	ENSG00000000938	FGR	TRUE	FALSE
chr1	27616855	A	G	ENST00000374005	ENSG00000000938	FGR	TRUE	FALSE
chr1	27616855	A	T	ENST00000374005	ENSG00000000938	FGR	TRUE	FALSE
chr1	27616856	C	A	ENST00000374005	ENSG00000000938	FGR	TRUE	FALSE
chr1	27616856	C	G	ENST00000374005	ENSG00000000938	FGR	TRUE	FALSE
chr1	27616856	C	T	ENST00000374005	ENSG00000000938	FGR	TRUE	FALSE
chr1	27616857	C	A	ENST00000374005	ENSG00000000938	FGR	TRUE	TRUE
chr1	27616861	G	C	ENST00000374005	ENSG00000000938	FGR	TRUE	TRUE
chr1	27616861	G	T	ENST00000374005	ENSG00000000938	FGR	TRUE	TRUE
chr1	27616869	G	A	ENST00000374005	ENSG00000000938	FGR	TRUE	TRUE
chr1	27616878	C	A	ENST00000374005	ENSG00000000938	FGR	TRUE	TRUE
chr1	27616881	G	A	ENST00000374005	ENSG00000000938	FGR	TRUE	TRUE
chr1	27616886	G	T	ENST00000374005	ENSG00000000938	FGR	TRUE	TRUE
chr1	27616896	G	A	ENST00000374005	ENSG00000000938	FGR	TRUE	TRUE
chr1	27616912	G	C	ENST00000374005	ENSG00000000938	FGR	TRUE	TRUE
chr1	27616912	G	T	ENST00000374005	ENSG00000000938	FGR	TRUE	TRUE
chr1	27616915	G	C	ENST00000374005	ENSG00000000938	FGR	TRUE	TRUE
chr1	27616915	G	T	ENST00000374005	ENSG00000000938	FGR	TRUE	TRUE
chr1	27616935	T	A	ENST00000374005	ENSG00000000938	FGR	TRUE	TRUE
chr1	27616944	T	A	ENST00000374005	ENSG00000000938	FGR	TRUE	TRUE
chr1	27616945	G	C	ENST00000374005	ENSG00000000938	FGR	TRUE	TRUE
chr1	27616945	G	T	ENST00000374005	ENSG00000000938	FGR	TRUE	TRUE
chr1	27616953	T	A	ENST00000374005	ENSG00000000938	FGR	TRUE	TRUE
chr1	27616968	T	A	ENST00000374005	ENSG00000000938	FGR	TRUE	TRUE
chr1	27616974	G	A	ENST00000374005	ENSG00000000938	FGR	TRUE	TRUE
chr1	27616978	C	T	ENST00000374005	ENSG00000000938	FGR	TRUE	TRUE
chr1	27616979	C	T	ENST00000374005	ENSG00000000938	FGR	TRUE	TRUE
chr1	27616999	G	C	ENST00000374005	ENSG00000000938	FGR	TRUE	TRUE
chr1	27616999	G	T	ENST00000374005	ENSG00000000938	FGR	TRUE	TRUE
chr1	27617007	C	A	ENST00000374005	ENSG00000000938	FGR	TRUE	FALSE
chr1	27617007	C	G	ENST00000374005	ENSG00000000938	FGR	TRUE	FALSE
chr1	27617007	C	T	ENST00000374005	ENSG00000000938	FGR	TRUE	FALSE
chr1	27617008	T	A	ENST00000374005	ENSG00000000938	FGR	TRUE	FALSE
chr1	27617008	T	C	ENST00000374005	ENSG00000000938	FGR	TRUE	FALSE
chr1	27617008	T	G	ENST00000374005	ENSG00000000938	FGR	TRUE	FALSE
chr1	27617191	A	C	ENST00000374005	ENSG00000000938	FGR	TRUE	FALSE
chr1	27617191	A	G	ENST00000374005	ENSG00000000938	FGR	TRUE	FALSE
chr1	27617191	A	T	ENST00000374005	ENSG00000000938	FGR	TRUE	FALSE
chr1	27617192	C	A	ENST00000374005	ENSG00000000938	FGR	TRUE	FALSE
chr1	27617192	C	G	ENST00000374005	ENSG00000000938	FGR	TRUE	FALSE
chr1	27617192	C	T	ENST00000374005	ENSG00000000938	FGR	TRUE	FALSE
chr1	27617196	T	A	ENST00000374005	ENSG00000000938	FGR	TRUE	TRUE
chr1	27617205	C	A	ENST00000374005	ENSG00000000938	FGR	TRUE	TRUE
chr1	27617211	C	A	ENST00000374005	ENSG00000000938	FGR	TRUE	TRUE
chr1	27617232	G	A	ENST00000374005	ENSG00000000938	FGR	TRUE	TRUE
chr1	27617246	G	C	ENST00000374005	ENSG00000000938	FGR	TRUE	TRUE
chr1	27617246	G	T	ENST00000374005	ENSG00000000938	FGR	TRUE	TRUE
chr1	27617256	G	A	ENST00000374005	ENSG00000000938	FGR	TRUE	TRUE
chr1	27617262	C	A	ENST00000374005	ENSG00000000938	FGR	TRUE	TRUE
chr1	27617271	T	A	ENST00000374005	ENSG00000000938	FGR	TRUE	TRUE
chr1	27617274	T	A	ENST00000374005	ENSG00000000938	FGR	TRUE	TRUE
chr1	27617283	T	A	ENST00000374005	ENSG00000000938	FGR	TRUE	TRUE
chr1	27617286	C	A	ENST00000374005	ENSG00000000938	FGR	TRUE	TRUE
chr1	27617290	G	C	ENST00000374005	ENSG00000000938	FGR	TRUE	TRUE
chr1	27617290	G	T	ENST00000374005	ENSG00000000938	FGR	TRUE	TRUE
chr1	27617293	C	T	ENST00000374005	ENSG00000000938	FGR	TRUE	TRUE
chr1	27617294	C	T	ENST00000374005	ENSG00000000938	FGR	TRUE	TRUE
chr1	27617297	C	A	ENST00000374005	ENSG00000000938	FGR	TRUE	FALSE
chr1	27617297	C	G	ENST00000374005	ENSG00000000938	FGR	TRUE	FALSE
chr1	27617297	C	T	ENST00000374005	ENSG00000000938	FGR	TRUE	FALSE
chr1	27617298	T	A	ENST00000374005	ENSG00000000938	FGR	TRUE	FALSE
chr1	27617298	T	C	ENST00000374005	ENSG00000000938	FGR	TRUE	FALSE
chr1	27617298	T	G	ENST00000374005	ENSG00000000938	FGR	TRUE	FALSE
chr1	27621557	A	C	ENST00000374005	ENSG00000000938	FGR	TRUE	FALSE
chr1	27621557	A	G	ENST00000374005	ENSG00000000938	FGR	TRUE	FALSE
chr1	27621557	A	T	ENST00000374005	ENSG00000000938	FGR	TRUE	FALSE
chr1	27621558	C	A	ENST00000374005	ENSG00000000938	FGR	TRUE	FALSE
chr1	27621558	C	G	ENST00000374005	ENSG00000000938	FGR	TRUE	FALSE
chr1	27621558	C	T	ENST00000374005	ENSG00000000938	FGR	TRUE	FALSE
chr1	27621560	C	A	ENST00000374005	ENSG00000000938	FGR	TRUE	TRUE
chr1	27621563	C	A	ENST00000374005	ENSG00000000938	FGR	TRUE	TRUE
chr1	27621569	G	A	ENST00000374005	ENSG00000000938	FGR	TRUE	TRUE
chr1	27621574	G	C	ENST00000374005	ENSG00000000938	FGR	TRUE	TRUE
chr1	27621574	G	T	ENST00000374005	ENSG00000000938	FGR	TRUE	TRUE
chr1	27621591	G	C	ENST00000374005	ENSG00000000938	FGR	TRUE	TRUE
chr1	27621591	G	T	ENST00000374005	ENSG00000000938	FGR	TRUE	TRUE
chr1	27621606	G	T	ENST00000374005	ENSG00000000938	FGR	TRUE	TRUE
chr1	27621617	T	A	ENST00000374005	ENSG00000000938	FGR	TRUE	TRUE
chr1	27621620	C	A	ENST00000374005	ENSG00000000938	FGR	TRUE	TRUE
chr1	27621641	C	A	ENST00000374005	ENSG00000000938	FGR	TRUE	TRUE
chr1	27621642	C	T	ENST00000374005	ENSG00000000938	FGR	TRUE	TRUE
chr1	27621643	C	T	ENST00000374005	ENSG00000000938	FGR	TRUE	TRUE
chr1	27621645	C	T	ENST00000374005	ENSG00000000938	FGR	TRUE	TRUE
chr1	27621646	C	T	ENST00000374005	ENSG00000000938	FGR	TRUE	TRUE
chr1	27621656	C	A	ENST00000374005	ENSG00000000938	FGR	TRUE	TRUE
chr1	27621658	C	A	ENST00000374005	ENSG00000000938	FGR	TRUE	FALSE
chr1	27621658	C	G	ENST00000374005	ENSG00000000938	FGR	TRUE	FALSE
chr1	27621658	C	T	ENST00000374005	ENSG00000000938	FGR	TRUE	FALSE
chr1	27621659	T	A	ENST00000374005	ENSG00000000938	FGR	TRUE	FALSE
chr1	27621659	T	C	ENST00000374005	ENSG00000000938	FGR	TRUE	FALSE
chr1	27621659	T	G	ENST00000374005	ENSG00000000938	FGR	TRUE	FALSE
chr1	27623040	A	C	ENST00000374005	ENSG00000000938	FGR	TRUE	FALSE
chr1	27623040	A	G	ENST00000374005	ENSG00000000938	FGR	TRUE	FALSE
chr1	27623040	A	T	ENST00000374005	ENSG00000000938	FGR	TRUE	FALSE
chr1	27623041	C	A	ENST00000374005	ENSG00000000938	FGR	TRUE	FALSE
chr1	27623041	C	G	ENST00000374005	ENSG00000000938	FGR	TRUE	FALSE
chr1	27623041	C	T	ENST00000374005	ENSG00000000938	FGR	TRUE	FALSE
chr1	27623064	T	A	ENST00000374005	ENSG00000000938	FGR	TRUE	TRUE
chr1	27623067	C	A	ENST00000374005	ENSG00000000938	FGR	TRUE	TRUE
chr1	27623073	T	A	ENST00000374005	ENSG00000000938	FGR	TRUE	TRUE
chr1	27623094	C	A	ENST00000374005	ENSG00000000938	FGR	TRUE	TRUE
chr1	27623100	G	A	ENST00000374005	ENSG00000000938	FGR	TRUE	TRUE
chr1	27623106	C	A	ENST00000374005	ENSG00000000938	FGR	TRUE	TRUE
chr1	27623107	A	C	ENST00000374005	ENSG00000000938	FGR	TRUE	TRUE
chr1	27623107	A	T	ENST00000374005	ENSG00000000938	FGR	TRUE	TRUE
chr1	27623113	A	C	ENST00000374005	ENSG00000000938	FGR	TRUE	TRUE
chr1	27623113	A	T	ENST00000374005	ENSG00000000938	FGR	TRUE	TRUE
chr1	27623145	C	A	ENST00000374005	ENSG00000000938	FGR	TRUE	FALSE
chr1	27623145	C	G	ENST00000374005	ENSG00000000938	FGR	TRUE	FALSE
chr1	27623145	C	T	ENST00000374005	ENSG00000000938	FGR	TRUE	FALSE
chr1	27623146	T	A	ENST00000374005	ENSG00000000938	FGR	TRUE	FALSE
chr1	27623146	T	C	ENST00000374005	ENSG00000000938	FGR	TRUE	FALSE
chr1	27623146	T	G	ENST00000374005	ENSG00000000938	FGR	TRUE	FALSE
chr1	27623689	A	C	ENST00000374005	ENSG00000000938	FGR	TRUE	FALSE
chr1	27623689	A	G	ENST00000374005	ENSG00000000938	FGR	TRUE	FALSE
chr1	27623689	A	T	ENST00000374005	ENSG00000000938	FGR	TRUE	FALSE
chr1	27623690	C	A	ENST00000374005	ENSG00000000938	FGR	TRUE	FALSE
chr1	27623690	C	G	ENST00000374005	ENSG00000000938	FGR	TRUE	FALSE
chr1	27623690	C	T	ENST00000374005	ENSG00000000938	FGR	TRUE	FALSE
chr1	27623693	G	C	ENST00000374005	ENSG00000000938	FGR	TRUE	TRUE
chr1	27623693	G	T	ENST00000374005	ENSG00000000938	FGR	TRUE	TRUE
chr1	27623742	G	A	ENST00000374005	ENSG00000000938	FGR	TRUE	TRUE
chr1	27623758	G	C	ENST00000374005	ENSG00000000938	FGR	TRUE	TRUE
chr1	27623758	G	T	ENST00000374005	ENSG00000000938	FGR	TRUE	TRUE
chr1	27623780	G	C	ENST00000374005	ENSG00000000938	FGR	TRUE	TRUE
chr1	27623780	G	T	ENST00000374005	ENSG00000000938	FGR	TRUE	TRUE
chr1	27623799	T	A	ENST00000374005	ENSG00000000938	FGR	TRUE	TRUE
chr1	27623815	A	C	ENST00000374005	ENSG00000000938	FGR	TRUE	TRUE
chr1	27623815	A	T	ENST00000374005	ENSG00000000938	FGR	TRUE	TRUE
chr1	27623833	G	C	ENST00000374005	ENSG00000000938	FGR	TRUE	TRUE
chr1	27623833	G	T	ENST00000374005	ENSG00000000938	FGR	TRUE	TRUE
chr1	27623841	T	A	ENST00000374005	ENSG00000000938	FGR	TRUE	TRUE
chr1	27623853	C	A	ENST00000374005	ENSG00000000938	FGR	TRUE	FALSE
chr1	27623868	C	A	ENST00000374005	ENSG00000000938	FGR	FALSE	FALSE
chr1	27623871	T	A	ENST00000374005	ENSG00000000938	FGR	FALSE	FALSE
chr1	27623889	C	A	ENST00000374005	ENSG00000000938	FGR	FALSE	FALSE
chr1	27623891	A	T	ENST00000374005	ENSG00000000938	FGR	FALSE	FALSE
chr1	27623895	T	A	ENST00000374005	ENSG00000000938	FGR	FALSE	FALSE
chr1	27623898	T	A	ENST00000374005	ENSG00000000938	FGR	FALSE	FALSE
chr1	27623899	G	T	ENST00000374005	ENSG00000000938	FGR	FALSE	FALSE
chr1	27623908	A	T	ENST00000374005	ENSG00000000938	FGR	FALSE	FALSE
chr1	27623930	C	A	ENST00000374005	ENSG00000000938	FGR	TRUE	FALSE
chr1	27623930	C	G	ENST00000374005	ENSG00000000938	FGR	TRUE	FALSE
chr1	27623930	C	T	ENST00000374005	ENSG00000000938	FGR	TRUE	FALSE
chr1	27623931	T	A	ENST00000374005	ENSG00000000938	FGR	TRUE	FALSE
chr1	27623931	T	C	ENST00000374005	ENSG00000000938	FGR	TRUE	FALSE
chr1	27623931	T	G	ENST00000374005	ENSG00000000938	FGR	TRUE	FALSE
chr1	27625087	A	C	ENST00000374005	ENSG00000000938	FGR	FALSE	FALSE
chr1	27625087	A	G	ENST00000374005	ENSG00000000938	FGR	FALSE	FALSE
chr1	27625087	A	T	ENST00000374005	ENSG00000000938	FGR	FALSE	FALSE
chr1	27625088	C	A	ENST00000374005	ENSG00000000938	FGR	FALSE	FALSE
chr1	27625088	C	G	ENST00000374005	ENSG00000000938	FGR	FALSE	FALSE
chr1	27625088	C	T	ENST00000374005	ENSG00000000938	FGR	FALSE	FALSE
chr1	27625152	C	A	ENST00000374005	ENSG00000000938	FGR	FALSE	FALSE
chr1	27625152	C	G	ENST00000374005	ENSG00000000938	FGR	FALSE	FALSE
chr1	27625152	C	T	ENST00000374005	ENSG00000000938	FGR	FALSE	FALSE
chr1	27625153	T	A	ENST00000374005	ENSG00000000938	FGR	FALSE	FALSE
chr1	27625153	T	C	ENST00000374005	ENSG00000000938	FGR	FALSE	FALSE
chr1	27625153	T	G	ENST00000374005	ENSG00000000938	FGR	FALSE	FALSE
chr1	27635063	A	C	ENST00000374005	ENSG00000000938	FGR	FALSE	FALSE
chr1	27635063	A	G	ENST00000374005	ENSG00000000938	FGR	FALSE	FALSE
chr1	27635063	A	T	ENST00000374005	ENSG00000000938	FGR	FALSE	FALSE
chr1	27635064	C	A	ENST00000374005	ENSG00000000938	FGR	FALSE	FALSE
chr1	27635064	C	G	ENST00000374005	ENSG00000000938	FGR	FALSE	FALSE
chr1	27635064	C	T	ENST00000374005	ENSG00000000938	FGR	FALSE	FALSE
chr1	27666386	C	A	ENST00000361157	ENSG00000126709	IFI6
chr1	27666389	C	A	ENST00000361157	ENSG00000126709	IFI6
chr1	27666395	C	A	ENST00000361157	ENSG00000126709	IFI6
chr1	27666398	C	A	ENST00000361157	ENSG00000126709	IFI6
chr1	27666408	A	C	ENST00000361157	ENSG00000126709	IFI6	FALSE	FALSE
chr1	27666408	A	T	ENST00000361157	ENSG00000126709	IFI6	FALSE	FALSE
chr1	27666413	T	A	ENST00000361157	ENSG00000126709	IFI6	FALSE	FALSE
chr1	27666423	G	C	ENST00000361157	ENSG00000126709	IFI6	FALSE	FALSE
chr1	27666423	G	T	ENST00000361157	ENSG00000126709	IFI6	FALSE	FALSE
chr1	27666476	C	A	ENST00000361157	ENSG00000126709	IFI6	FALSE	FALSE
chr1	27666476	C	G	ENST00000361157	ENSG00000126709	IFI6	FALSE	FALSE
chr1	27666476	C	T	ENST00000361157	ENSG00000126709	IFI6	FALSE	FALSE
chr1	27666477	T	A	ENST00000361157	ENSG00000126709	IFI6	FALSE	FALSE
chr1	27666477	T	C	ENST00000361157	ENSG00000126709	IFI6	FALSE	FALSE
chr1	27666477	T	G	ENST00000361157	ENSG00000126709	IFI6	FALSE	FALSE
chr1	27668224	A	C	ENST00000361157	ENSG00000126709	IFI6	TRUE	FALSE
chr1	27668224	A	G	ENST00000361157	ENSG00000126709	IFI6	TRUE	FALSE
chr1	27668224	A	T	ENST00000361157	ENSG00000126709	IFI6	TRUE	FALSE
chr1	27668225	C	A	ENST00000361157	ENSG00000126709	IFI6	TRUE	FALSE
chr1	27668225	C	G	ENST00000361157	ENSG00000126709	IFI6	TRUE	FALSE
chr1	27668225	C	T	ENST00000361157	ENSG00000126709	IFI6	TRUE	FALSE
chr1	27668235	G	A	ENST00000361157	ENSG00000126709	IFI6	FALSE	FALSE
chr1	27668290	C	T	ENST00000361157	ENSG00000126709	IFI6	TRUE	TRUE
chr1	27668291	C	T	ENST00000361157	ENSG00000126709	IFI6	TRUE	TRUE
chr1	27668303	G	T	ENST00000361157	ENSG00000126709	IFI6	TRUE	TRUE
chr1	27668315	G	T	ENST00000361157	ENSG00000126709	IFI6	TRUE	TRUE
chr1	27668376	C	A	ENST00000361157	ENSG00000126709	IFI6	TRUE	FALSE
chr1	27668376	C	G	ENST00000361157	ENSG00000126709	IFI6	TRUE	FALSE
chr1	27668376	C	T	ENST00000361157	ENSG00000126709	IFI6	TRUE	FALSE
chr1	27668377	T	A	ENST00000361157	ENSG00000126709	IFI6	TRUE	FALSE
chr1	27668377	T	C	ENST00000361157	ENSG00000126709	IFI6	TRUE	FALSE
chr1	27668377	T	G	ENST00000361157	ENSG00000126709	IFI6	TRUE	FALSE
chr1	27668456	A	C	ENST00000361157	ENSG00000126709	IFI6	TRUE	FALSE
chr1	27668456	A	G	ENST00000361157	ENSG00000126709	IFI6	TRUE	FALSE
chr1	27668456	A	T	ENST00000361157	ENSG00000126709	IFI6	TRUE	FALSE
chr1	27668457	C	A	ENST00000361157	ENSG00000126709	IFI6	TRUE	FALSE
chr1	27668457	C	G	ENST00000361157	ENSG00000126709	IFI6	TRUE	FALSE
chr1	27668457	C	T	ENST00000361157	ENSG00000126709	IFI6	TRUE	FALSE
chr1	27668458	C	A	ENST00000361157	ENSG00000126709	IFI6	TRUE	TRUE
chr1	27668461	C	A	ENST00000361157	ENSG00000126709	IFI6	TRUE	TRUE
chr1	27668464	C	A	ENST00000361157	ENSG00000126709	IFI6	TRUE	TRUE
chr1	27668488	T	A	ENST00000361157	ENSG00000126709	IFI6	TRUE	TRUE
chr1	27668489	C	T	ENST00000361157	ENSG00000126709	IFI6	TRUE	TRUE
chr1	27668490	C	T	ENST00000361157	ENSG00000126709	IFI6	TRUE	TRUE
chr1	27668511	G	T	ENST00000361157	ENSG00000126709	IFI6	TRUE	TRUE
chr1	27668518	C	A	ENST00000361157	ENSG00000126709	IFI6	TRUE	TRUE
chr1	27668520	G	T	ENST00000361157	ENSG00000126709	IFI6	TRUE	TRUE
chr1	27668522	G	T	ENST00000361157	ENSG00000126709	IFI6	TRUE	TRUE
chr1	27668527	T	A	ENST00000361157	ENSG00000126709	IFI6	TRUE	TRUE
chr1	27668530	T	A	ENST00000361157	ENSG00000126709	IFI6	TRUE	TRUE
chr1	27668533	T	A	ENST00000361157	ENSG00000126709	IFI6	TRUE	TRUE
chr1	27668536	C	A	ENST00000361157	ENSG00000126709	IFI6	TRUE	FALSE
chr1	27668536	C	G	ENST00000361157	ENSG00000126709	IFI6	TRUE	FALSE
chr1	27668536	C	T	ENST00000361157	ENSG00000126709	IFI6	TRUE	FALSE
chr1	27668537	T	A	ENST00000361157	ENSG00000126709	IFI6	TRUE	FALSE
chr1	27668537	T	C	ENST00000361157	ENSG00000126709	IFI6	TRUE	FALSE
chr1	27668537	T	G	ENST00000361157	ENSG00000126709	IFI6	TRUE	FALSE
chr1	27669243	A	C	ENST00000361157	ENSG00000126709	IFI6	FALSE	FALSE
chr1	27669243	A	G	ENST00000361157	ENSG00000126709	IFI6	FALSE	FALSE
chr1	27669243	A	T	ENST00000361157	ENSG00000126709	IFI6	FALSE	FALSE
chr1	27669244	C	A	ENST00000361157	ENSG00000126709	IFI6	FALSE	FALSE
chr1	27669244	C	G	ENST00000361157	ENSG00000126709	IFI6	FALSE	FALSE
chr1	27669244	C	T	ENST00000361157	ENSG00000126709	IFI6	FALSE	FALSE
chr1	27669251	C	A	ENST00000361157	ENSG00000126709	IFI6		FALSE
chr1	27669261	G	T	ENST00000361157	ENSG00000126709	IFI6	TRUE	FALSE
chr1	27669279	G	C	ENST00000361157	ENSG00000126709	IFI6	FALSE	FALSE
chr1	27669279	G	T	ENST00000361157	ENSG00000126709	IFI6	FALSE	FALSE
chr1	27669282	G	T	ENST00000361157	ENSG00000126709	IFI6	FALSE	FALSE
chr1	27669286	A	T	ENST00000361157	ENSG00000126709	IFI6	FALSE	FALSE
chr1	27669295	G	T	ENST00000361157	ENSG00000126709	IFI6	FALSE	FALSE
chr1	27669305	T	A	ENST00000361157	ENSG00000126709	IFI6	FALSE	FALSE
chr1	27669308	G	A	ENST00000361157	ENSG00000126709	IFI6	FALSE	FALSE
chr1	27669347	C	A	ENST00000361157	ENSG00000126709	IFI6	FALSE	FALSE
chr1	27669347	C	G	ENST00000361157	ENSG00000126709	IFI6	FALSE	FALSE
chr1	27669347	C	T	ENST00000361157	ENSG00000126709	IFI6	FALSE	FALSE
chr1	27669348	T	A	ENST00000361157	ENSG00000126709	IFI6	FALSE	FALSE
chr1	27669348	T	C	ENST00000361157	ENSG00000126709	IFI6	FALSE	FALSE
chr1	27669348	T	G	ENST00000361157	ENSG00000126709	IFI6	FALSE	FALSE
chr1	27672121	A	C	ENST00000361157	ENSG00000126709	IFI6	FALSE	FALSE
chr1	27672121	A	G	ENST00000361157	ENSG00000126709	IFI6	FALSE	FALSE
chr1	27672121	A	T	ENST00000361157	ENSG00000126709	IFI6	FALSE	FALSE
chr1	27672122	C	A	ENST00000361157	ENSG00000126709	IFI6	FALSE	FALSE
chr1	27672122	C	G	ENST00000361157	ENSG00000126709	IFI6	FALSE	FALSE
chr1	27672122	C	T	ENST00000361157	ENSG00000126709	IFI6	FALSE	FALSE
chr1	27726095	C	A	ENST00000373954	ENSG00000009780	FAM76A	FALSE	FALSE
chr1	27726095	C	G	ENST00000373954	ENSG00000009780	FAM76A	FALSE	FALSE
chr1	27726101	C	A	ENST00000373954	ENSG00000009780	FAM76A	FALSE	FALSE
chr1	27726105	A	T	ENST00000373954	ENSG00000009780	FAM76A	FALSE	FALSE
chr1	27726110	C	A	ENST00000373954	ENSG00000009780	FAM76A	FALSE	FALSE
chr1	27726114	C	T	ENST00000373954	ENSG00000009780	FAM76A	FALSE	FALSE
chr1	27726129	G	T	ENST00000373954	ENSG00000009780	FAM76A	FALSE	FALSE
chr1	27726141	C	T	ENST00000373954	ENSG00000009780	FAM76A		FALSE
chr1	27726147	C	T	ENST00000373954	ENSG00000009780	FAM76A		FALSE
chr1	27726150	C	T	ENST00000373954	ENSG00000009780	FAM76A		FALSE
chr1	27726158	C	A	ENST00000373954	ENSG00000009780	FAM76A
chr1	27726159	A	T	ENST00000373954	ENSG00000009780	FAM76A
chr1	27726162	G	A	ENST00000373954	ENSG00000009780	FAM76A	TRUE	FALSE
chr1	27726162	G	C	ENST00000373954	ENSG00000009780	FAM76A	TRUE	FALSE
chr1	27726162	G	T	ENST00000373954	ENSG00000009780	FAM76A	TRUE	FALSE
chr1	27726163	T	A	ENST00000373954	ENSG00000009780	FAM76A	TRUE	FALSE
chr1	27726163	T	C	ENST00000373954	ENSG00000009780	FAM76A	TRUE	FALSE
chr1	27726163	T	G	ENST00000373954	ENSG00000009780	FAM76A	TRUE	FALSE
chr1	27727470	A	C	ENST00000373954	ENSG00000009780	FAM76A	TRUE	FALSE
chr1	27727470	A	G	ENST00000373954	ENSG00000009780	FAM76A	TRUE	FALSE
chr1	27727470	A	T	ENST00000373954	ENSG00000009780	FAM76A	TRUE	FALSE
chr1	27727471	G	A	ENST00000373954	ENSG00000009780	FAM76A	TRUE	FALSE
chr1	27727471	G	C	ENST00000373954	ENSG00000009780	FAM76A	TRUE	FALSE
chr1	27727471	G	T	ENST00000373954	ENSG00000009780	FAM76A	TRUE	FALSE
chr1	27727472	G	T	ENST00000373954	ENSG00000009780	FAM76A	TRUE	TRUE
chr1	27727477	T	A	ENST00000373954	ENSG00000009780	FAM76A	TRUE	TRUE
chr1	27727499	A	T	ENST00000373954	ENSG00000009780	FAM76A	TRUE	TRUE
chr1	27727504	C	A	ENST00000373954	ENSG00000009780	FAM76A	TRUE	TRUE
chr1	27727510	C	A	ENST00000373954	ENSG00000009780	FAM76A	TRUE	TRUE
chr1	27727510	C	G	ENST00000373954	ENSG00000009780	FAM76A	TRUE	TRUE
chr1	27727513	C	A	ENST00000373954	ENSG00000009780	FAM76A	TRUE	TRUE
chr1	27727520	G	T	ENST00000373954	ENSG00000009780	FAM76A	TRUE	TRUE
chr1	27727525	C	A	ENST00000373954	ENSG00000009780	FAM76A	TRUE	TRUE
chr1	27727525	C	G	ENST00000373954	ENSG00000009780	FAM76A	TRUE	TRUE
chr1	27727526	C	T	ENST00000373954	ENSG00000009780	FAM76A	TRUE	TRUE
chr1	27727529	C	T	ENST00000373954	ENSG00000009780	FAM76A	TRUE	TRUE
chr1	27727532	G	T	ENST00000373954	ENSG00000009780	FAM76A	TRUE	TRUE
chr1	27727537	G	A	ENST00000373954	ENSG00000009780	FAM76A	TRUE	FALSE
chr1	27727537	G	C	ENST00000373954	ENSG00000009780	FAM76A	TRUE	FALSE
chr1	27727537	G	T	ENST00000373954	ENSG00000009780	FAM76A	TRUE	FALSE
chr1	27727538	T	A	ENST00000373954	ENSG00000009780	FAM76A	TRUE	FALSE
chr1	27727538	T	C	ENST00000373954	ENSG00000009780	FAM76A	TRUE	FALSE
chr1	27727538	T	G	ENST00000373954	ENSG00000009780	FAM76A	TRUE	FALSE
chr1	27732601	A	C	ENST00000373954	ENSG00000009780	FAM76A	TRUE	FALSE
chr1	27732601	A	G	ENST00000373954	ENSG00000009780	FAM76A	TRUE	FALSE
chr1	27732601	A	T	ENST00000373954	ENSG00000009780	FAM76A	TRUE	FALSE
chr1	27732602	G	A	ENST00000373954	ENSG00000009780	FAM76A	TRUE	FALSE
chr1	27732602	G	C	ENST00000373954	ENSG00000009780	FAM76A	TRUE	FALSE
chr1	27732602	G	T	ENST00000373954	ENSG00000009780	FAM76A	TRUE	FALSE
chr1	27732604	A	T	ENST00000373954	ENSG00000009780	FAM76A	TRUE	TRUE
chr1	27732621	C	A	ENST00000373954	ENSG00000009780	FAM76A	TRUE	TRUE
chr1	27732622	A	T	ENST00000373954	ENSG00000009780	FAM76A	TRUE	TRUE
chr1	27732625	A	T	ENST00000373954	ENSG00000009780	FAM76A	TRUE	TRUE
chr1	27732630	T	A	ENST00000373954	ENSG00000009780	FAM76A	TRUE	TRUE
chr1	27732634	C	T	ENST00000373954	ENSG00000009780	FAM76A	TRUE	TRUE
chr1	27732643	C	T	ENST00000373954	ENSG00000009780	FAM76A	TRUE	TRUE
chr1	27732647	T	A	ENST00000373954	ENSG00000009780	FAM76A	TRUE	TRUE
chr1	27732651	T	A	ENST00000373954	ENSG00000009780	FAM76A	TRUE	TRUE
chr1	27732651	T	G	ENST00000373954	ENSG00000009780	FAM76A	TRUE	TRUE
chr1	27732652	G	T	ENST00000373954	ENSG00000009780	FAM76A	TRUE	TRUE
chr1	27732658	G	A	ENST00000373954	ENSG00000009780	FAM76A	TRUE	FALSE
chr1	27732658	G	C	ENST00000373954	ENSG00000009780	FAM76A	TRUE	FALSE
chr1	27732658	G	T	ENST00000373954	ENSG00000009780	FAM76A	TRUE	FALSE
chr1	27732659	T	A	ENST00000373954	ENSG00000009780	FAM76A	TRUE	FALSE
chr1	27732659	T	C	ENST00000373954	ENSG00000009780	FAM76A	TRUE	FALSE
chr1	27732659	T	G	ENST00000373954	ENSG00000009780	FAM76A	TRUE	FALSE
chr1	27734029	A	C	ENST00000373954	ENSG00000009780	FAM76A	TRUE	TRUE
chr1	27734029	A	G	ENST00000373954	ENSG00000009780	FAM76A	TRUE	TRUE
chr1	27734029	A	T	ENST00000373954	ENSG00000009780	FAM76A	TRUE	TRUE
chr1	27734030	G	A	ENST00000373954	ENSG00000009780	FAM76A	TRUE	TRUE
chr1	27734030	G	C	ENST00000373954	ENSG00000009780	FAM76A	TRUE	TRUE
chr1	27734030	G	T	ENST00000373954	ENSG00000009780	FAM76A	TRUE	TRUE
chr1	27734034	A	T	ENST00000373954	ENSG00000009780	FAM76A	TRUE	TRUE
chr1	27734042	T	A	ENST00000373954	ENSG00000009780	FAM76A	TRUE	TRUE
chr1	27734043	C	T	ENST00000373954	ENSG00000009780	FAM76A	TRUE	TRUE
chr1	27734048	T	A	ENST00000373954	ENSG00000009780	FAM76A	TRUE	TRUE
chr1	27734048	T	G	ENST00000373954	ENSG00000009780	FAM76A	TRUE	TRUE
chr1	27734051	C	A	ENST00000373954	ENSG00000009780	FAM76A	TRUE	TRUE
chr1	27734079	A	T	ENST00000373954	ENSG00000009780	FAM76A	TRUE	TRUE
chr1	27734084	C	A	ENST00000373954	ENSG00000009780	FAM76A	TRUE	TRUE
chr1	27734085	C	T	ENST00000373954	ENSG00000009780	FAM76A	TRUE	TRUE
chr1	27734093	C	A	ENST00000373954	ENSG00000009780	FAM76A	TRUE	TRUE
chr1	27734101	C	A	ENST00000373954	ENSG00000009780	FAM76A	TRUE	TRUE
chr1	27734101	C	G	ENST00000373954	ENSG00000009780	FAM76A	TRUE	TRUE
chr1	27734103	G	T	ENST00000373954	ENSG00000009780	FAM76A	TRUE	TRUE
chr1	27734106	A	T	ENST00000373954	ENSG00000009780	FAM76A	TRUE	TRUE
chr1	27734109	A	T	ENST00000373954	ENSG00000009780	FAM76A	TRUE	TRUE
chr1	27734114	T	A	ENST00000373954	ENSG00000009780	FAM76A	TRUE	TRUE
chr1	27734114	T	G	ENST00000373954	ENSG00000009780	FAM76A	TRUE	TRUE
chr1	27734115	G	T	ENST00000373954	ENSG00000009780	FAM76A	TRUE	TRUE
chr1	27734126	T	A	ENST00000373954	ENSG00000009780	FAM76A	TRUE	TRUE
chr1	27734126	T	G	ENST00000373954	ENSG00000009780	FAM76A	TRUE	TRUE
chr1	27734132	T	A	ENST00000373954	ENSG00000009780	FAM76A	TRUE	TRUE
chr1	27734133	G	T	ENST00000373954	ENSG00000009780	FAM76A	TRUE	TRUE
chr1	27734136	C	T	ENST00000373954	ENSG00000009780	FAM76A	TRUE	TRUE
chr1	27734141	C	A	ENST00000373954	ENSG00000009780	FAM76A	TRUE	TRUE
chr1	27734142	A	T	ENST00000373954	ENSG00000009780	FAM76A	TRUE	TRUE
chr1	27734145	C	T	ENST00000373954	ENSG00000009780	FAM76A	TRUE	TRUE
chr1	27734148	C	T	ENST00000373954	ENSG00000009780	FAM76A	TRUE	TRUE
chr1	27734153	T	A	ENST00000373954	ENSG00000009780	FAM76A	TRUE	TRUE
chr1	27734166	A	T	ENST00000373954	ENSG00000009780	FAM76A	TRUE	TRUE
chr1	27734175	A	T	ENST00000373954	ENSG00000009780	FAM76A	TRUE	TRUE
chr1	27734178	A	T	ENST00000373954	ENSG00000009780	FAM76A	TRUE	TRUE
chr1	27734181	A	T	ENST00000373954	ENSG00000009780	FAM76A	TRUE	TRUE
chr1	27734184	G	A	ENST00000373954	ENSG00000009780	FAM76A	TRUE	FALSE
chr1	27734184	G	C	ENST00000373954	ENSG00000009780	FAM76A	TRUE	TRUE
chr1	27734184	G	T	ENST00000373954	ENSG00000009780	FAM76A	TRUE	TRUE
chr1	27734185	T	A	ENST00000373954	ENSG00000009780	FAM76A	TRUE	TRUE
chr1	27734185	T	C	ENST00000373954	ENSG00000009780	FAM76A	TRUE	FALSE
chr1	27734185	T	G	ENST00000373954	ENSG00000009780	FAM76A	TRUE	TRUE
chr1	27744652	A	C	ENST00000373954	ENSG00000009780	FAM76A	TRUE	FALSE
chr1	27744652	A	G	ENST00000373954	ENSG00000009780	FAM76A	TRUE	FALSE
chr1	27744652	A	T	ENST00000373954	ENSG00000009780	FAM76A	TRUE	FALSE
chr1	27744653	G	A	ENST00000373954	ENSG00000009780	FAM76A	TRUE	FALSE
chr1	27744653	G	C	ENST00000373954	ENSG00000009780	FAM76A	TRUE	FALSE
chr1	27744653	G	T	ENST00000373954	ENSG00000009780	FAM76A	TRUE	FALSE
chr1	27744663	A	T	ENST00000373954	ENSG00000009780	FAM76A	TRUE	TRUE
chr1	27744667	T	A	ENST00000373954	ENSG00000009780	FAM76A	TRUE	TRUE
chr1	27744674	C	A	ENST00000373954	ENSG00000009780	FAM76A	TRUE	TRUE
chr1	27744676	G	A	ENST00000373954	ENSG00000009780	FAM76A	TRUE	TRUE
chr1	27744677	G	A	ENST00000373954	ENSG00000009780	FAM76A	TRUE	TRUE
chr1	27744683	C	A	ENST00000373954	ENSG00000009780	FAM76A	TRUE	TRUE
chr1	27744691	C	A	ENST00000373954	ENSG00000009780	FAM76A	TRUE	TRUE
chr1	27744691	C	G	ENST00000373954	ENSG00000009780	FAM76A	TRUE	TRUE
chr1	27744695	C	A	ENST00000373954	ENSG00000009780	FAM76A	TRUE	TRUE
chr1	27744695	C	G	ENST00000373954	ENSG00000009780	FAM76A	TRUE	TRUE
chr1	27744696	A	T	ENST00000373954	ENSG00000009780	FAM76A	TRUE	TRUE
chr1	27744708	C	T	ENST00000373954	ENSG00000009780	FAM76A	TRUE	TRUE
chr1	27744711	A	T	ENST00000373954	ENSG00000009780	FAM76A	TRUE	TRUE
chr1	27744717	A	T	ENST00000373954	ENSG00000009780	FAM76A	TRUE	TRUE
chr1	27744720	G	T	ENST00000373954	ENSG00000009780	FAM76A	TRUE	TRUE
chr1	27744723	C	T	ENST00000373954	ENSG00000009780	FAM76A	TRUE	TRUE
chr1	27744729	A	T	ENST00000373954	ENSG00000009780	FAM76A	TRUE	TRUE
chr1	27744762	C	T	ENST00000373954	ENSG00000009780	FAM76A	TRUE	TRUE
chr1	27744765	G	T	ENST00000373954	ENSG00000009780	FAM76A	TRUE	TRUE
chr1	27744768	A	T	ENST00000373954	ENSG00000009780	FAM76A	TRUE	TRUE
chr1	27744771	G	T	ENST00000373954	ENSG00000009780	FAM76A	TRUE	TRUE
chr1	27744774	C	T	ENST00000373954	ENSG00000009780	FAM76A	TRUE	TRUE
chr1	27744779	T	A	ENST00000373954	ENSG00000009780	FAM76A	TRUE	TRUE
chr1	27744779	T	G	ENST00000373954	ENSG00000009780	FAM76A	TRUE	TRUE
chr1	27744806	T	A	ENST00000373954	ENSG00000009780	FAM76A	TRUE	TRUE
chr1	27744806	T	G	ENST00000373954	ENSG00000009780	FAM76A	TRUE	TRUE
chr1	27744812	G	A	ENST00000373954	ENSG00000009780	FAM76A	TRUE	FALSE
chr1	27744812	G	C	ENST00000373954	ENSG00000009780	FAM76A	TRUE	FALSE
chr1	27744812	G	T	ENST00000373954	ENSG00000009780	FAM76A	TRUE	FALSE
chr1	27744813	T	A	ENST00000373954	ENSG00000009780	FAM76A	TRUE	FALSE
chr1	27744813	T	C	ENST00000373954	ENSG00000009780	FAM76A	TRUE	FALSE
chr1	27744813	T	G	ENST00000373954	ENSG00000009780	FAM76A	TRUE	FALSE
chr1	27749066	A	C	ENST00000373954	ENSG00000009780	FAM76A	TRUE	FALSE
chr1	27749066	A	G	ENST00000373954	ENSG00000009780	FAM76A	TRUE	FALSE
chr1	27749066	A	T	ENST00000373954	ENSG00000009780	FAM76A	TRUE	FALSE
chr1	27749067	G	A	ENST00000373954	ENSG00000009780	FAM76A	TRUE	FALSE
chr1	27749067	G	C	ENST00000373954	ENSG00000009780	FAM76A	TRUE	FALSE
chr1	27749067	G	T	ENST00000373954	ENSG00000009780	FAM76A	TRUE	FALSE
chr1	27749069	C	T	ENST00000373954	ENSG00000009780	FAM76A	TRUE	TRUE
chr1	27749072	A	T	ENST00000373954	ENSG00000009780	FAM76A	TRUE	TRUE
chr1	27749091	C	A	ENST00000373954	ENSG00000009780	FAM76A	TRUE	TRUE
chr1	27749091	C	G	ENST00000373954	ENSG00000009780	FAM76A	TRUE	TRUE
chr1	27749096	C	T	ENST00000373954	ENSG00000009780	FAM76A	TRUE	TRUE
chr1	27749102	G	T	ENST00000373954	ENSG00000009780	FAM76A	TRUE	TRUE
chr1	27749111	A	T	ENST00000373954	ENSG00000009780	FAM76A	TRUE	TRUE
chr1	27749114	A	T	ENST00000373954	ENSG00000009780	FAM76A	TRUE	TRUE
chr1	27749117	A	T	ENST00000373954	ENSG00000009780	FAM76A	TRUE	TRUE
chr1	27749123	A	T	ENST00000373954	ENSG00000009780	FAM76A	TRUE	TRUE
chr1	27749129	G	T	ENST00000373954	ENSG00000009780	FAM76A	TRUE	TRUE
chr1	27749133	C	A	ENST00000373954	ENSG00000009780	FAM76A	TRUE	TRUE
chr1	27749133	C	G	ENST00000373954	ENSG00000009780	FAM76A	TRUE	TRUE
chr1	27749147	G	T	ENST00000373954	ENSG00000009780	FAM76A	TRUE	TRUE
chr1	27749155	G	A	ENST00000373954	ENSG00000009780	FAM76A	TRUE	FALSE
chr1	27749155	G	C	ENST00000373954	ENSG00000009780	FAM76A	TRUE	FALSE
chr1	27749155	G	T	ENST00000373954	ENSG00000009780	FAM76A	TRUE	FALSE
chr1	27749156	T	A	ENST00000373954	ENSG00000009780	FAM76A	TRUE	FALSE
chr1	27749156	T	C	ENST00000373954	ENSG00000009780	FAM76A	TRUE	FALSE
chr1	27749156	T	G	ENST00000373954	ENSG00000009780	FAM76A	TRUE	FALSE
chr1	27755193	A	C	ENST00000373954	ENSG00000009780	FAM76A	TRUE	FALSE
chr1	27755193	A	G	ENST00000373954	ENSG00000009780	FAM76A	TRUE	FALSE
chr1	27755193	A	T	ENST00000373954	ENSG00000009780	FAM76A	TRUE	FALSE
chr1	27755194	G	A	ENST00000373954	ENSG00000009780	FAM76A	TRUE	FALSE
chr1	27755194	G	C	ENST00000373954	ENSG00000009780	FAM76A	TRUE	FALSE
chr1	27755194	G	T	ENST00000373954	ENSG00000009780	FAM76A	TRUE	FALSE
chr1	27755221	C	A	ENST00000373954	ENSG00000009780	FAM76A	TRUE	TRUE
chr1	27755221	C	G	ENST00000373954	ENSG00000009780	FAM76A	TRUE	TRUE
chr1	27755253	C	T	ENST00000373954	ENSG00000009780	FAM76A	TRUE	TRUE
chr1	27755259	A	T	ENST00000373954	ENSG00000009780	FAM76A	TRUE	TRUE
chr1	27755262	G	T	ENST00000373954	ENSG00000009780	FAM76A	TRUE	TRUE
chr1	27755265	G	T	ENST00000373954	ENSG00000009780	FAM76A	TRUE	TRUE
chr1	27755280	A	T	ENST00000373954	ENSG00000009780	FAM76A	TRUE	TRUE
chr1	27755283	A	T	ENST00000373954	ENSG00000009780	FAM76A	TRUE	TRUE
chr1	27755290	T	A	ENST00000373954	ENSG00000009780	FAM76A	TRUE	TRUE
chr1	27755295	C	T	ENST00000373954	ENSG00000009780	FAM76A	TRUE	TRUE
chr1	27755298	A	T	ENST00000373954	ENSG00000009780	FAM76A	TRUE	TRUE
chr1	27755304	C	T	ENST00000373954	ENSG00000009780	FAM76A	TRUE	TRUE
chr1	27755314	T	A	ENST00000373954	ENSG00000009780	FAM76A	TRUE	TRUE
chr1	27755314	T	G	ENST00000373954	ENSG00000009780	FAM76A	TRUE	TRUE
chr1	27755316	G	T	ENST00000373954	ENSG00000009780	FAM76A	TRUE	TRUE
chr1	27755319	A	T	ENST00000373954	ENSG00000009780	FAM76A	TRUE	TRUE
chr1	27755322	G	T	ENST00000373954	ENSG00000009780	FAM76A	TRUE	TRUE
chr1	27755325	A	T	ENST00000373954	ENSG00000009780	FAM76A	TRUE	TRUE
chr1	27755328	A	T	ENST00000373954	ENSG00000009780	FAM76A	TRUE	TRUE
chr1	27755331	G	A	ENST00000373954	ENSG00000009780	FAM76A	TRUE	FALSE
chr1	27755331	G	C	ENST00000373954	ENSG00000009780	FAM76A	TRUE	FALSE
chr1	27755331	G	T	ENST00000373954	ENSG00000009780	FAM76A	TRUE	FALSE
chr1	27755332	T	A	ENST00000373954	ENSG00000009780	FAM76A	TRUE	FALSE
chr1	27755332	T	C	ENST00000373954	ENSG00000009780	FAM76A	TRUE	FALSE
chr1	27755332	T	G	ENST00000373954	ENSG00000009780	FAM76A	TRUE	FALSE
chr1	27759524	A	C	ENST00000373954	ENSG00000009780	FAM76A	TRUE	FALSE
chr1	27759524	A	G	ENST00000373954	ENSG00000009780	FAM76A	TRUE	FALSE
chr1	27759524	A	T	ENST00000373954	ENSG00000009780	FAM76A	TRUE	FALSE
chr1	27759525	G	A	ENST00000373954	ENSG00000009780	FAM76A	TRUE	FALSE
chr1	27759525	G	C	ENST00000373954	ENSG00000009780	FAM76A	TRUE	FALSE
chr1	27759525	G	T	ENST00000373954	ENSG00000009780	FAM76A	TRUE	FALSE
chr1	27759532	G	T	ENST00000373954	ENSG00000009780	FAM76A	TRUE	TRUE
chr1	27759536	T	A	ENST00000373954	ENSG00000009780	FAM76A	TRUE	TRUE
chr1	27759538	A	T	ENST00000373954	ENSG00000009780	FAM76A	TRUE	TRUE
chr1	27759550	C	T	ENST00000373954	ENSG00000009780	FAM76A	TRUE	TRUE
chr1	27759555	C	A	ENST00000373954	ENSG00000009780	FAM76A	TRUE	TRUE
chr1	27759555	C	G	ENST00000373954	ENSG00000009780	FAM76A	TRUE	TRUE
chr1	27759556	C	T	ENST00000373954	ENSG00000009780	FAM76A	TRUE	TRUE
chr1	27759559	G	T	ENST00000373954	ENSG00000009780	FAM76A	TRUE	TRUE
chr1	27759563	C	A	ENST00000373954	ENSG00000009780	FAM76A	TRUE	TRUE
chr1	27759565	C	T	ENST00000373954	ENSG00000009780	FAM76A	TRUE	TRUE
chr1	27759571	A	T	ENST00000373954	ENSG00000009780	FAM76A	TRUE	TRUE
chr1	27759577	A	T	ENST00000373954	ENSG00000009780	FAM76A	FALSE	FALSE
chr1	27759586	C	T	ENST00000373954	ENSG00000009780	FAM76A	FALSE	FALSE
chr1	27759592	G	T	ENST00000373954	ENSG00000009780	FAM76A	FALSE	FALSE
chr1	27759595	A	T	ENST00000373954	ENSG00000009780	FAM76A	FALSE	FALSE
chr1	27759604	A	T	ENST00000373954	ENSG00000009780	FAM76A	FALSE	FALSE
chr1	27759607	G	T	ENST00000373954	ENSG00000009780	FAM76A	FALSE	FALSE
chr1	27759616	G	T	ENST00000373954	ENSG00000009780	FAM76A	FALSE	FALSE
chr1	27759619	C	T	ENST00000373954	ENSG00000009780	FAM76A	FALSE	FALSE
chr1	27759625	C	T	ENST00000373954	ENSG00000009780	FAM76A	FALSE	FALSE
chr1	27759628	G	A	ENST00000373954	ENSG00000009780	FAM76A	TRUE	FALSE
chr1	27759628	G	C	ENST00000373954	ENSG00000009780	FAM76A	TRUE	FALSE
chr1	27759628	G	T	ENST00000373954	ENSG00000009780	FAM76A	TRUE	FALSE
chr1	27759629	T	A	ENST00000373954	ENSG00000009780	FAM76A	TRUE	FALSE
chr1	27759629	T	C	ENST00000373954	ENSG00000009780	FAM76A	TRUE	FALSE
chr1	27759629	T	G	ENST00000373954	ENSG00000009780	FAM76A	TRUE	FALSE
chr1	27760493	A	C	ENST00000373954	ENSG00000009780	FAM76A	TRUE	FALSE
chr1	27760493	A	G	ENST00000373954	ENSG00000009780	FAM76A	TRUE	FALSE
chr1	27760493	A	T	ENST00000373954	ENSG00000009780	FAM76A	TRUE	FALSE
chr1	27760494	G	A	ENST00000373954	ENSG00000009780	FAM76A	TRUE	FALSE
chr1	27760494	G	C	ENST00000373954	ENSG00000009780	FAM76A	TRUE	FALSE
chr1	27760494	G	T	ENST00000373954	ENSG00000009780	FAM76A	TRUE	FALSE
chr1	27760498	A	T	ENST00000373954	ENSG00000009780	FAM76A
chr1	27760504	C	T	ENST00000373954	ENSG00000009780	FAM76A	FALSE	FALSE
chr1	27760507	G	T	ENST00000373954	ENSG00000009780	FAM76A	FALSE	FALSE
chr1	27760516	A	T	ENST00000373954	ENSG00000009780	FAM76A	FALSE	FALSE
chr1	27760519	C	T	ENST00000373954	ENSG00000009780	FAM76A	FALSE	FALSE
chr1	27760532	T	A	ENST00000373954	ENSG00000009780	FAM76A	FALSE	FALSE
chr1	27760537	A	T	ENST00000373954	ENSG00000009780	FAM76A	FALSE	FALSE
chr1	27760543	A	T	ENST00000373954	ENSG00000009780	FAM76A	FALSE	FALSE
chr1	27760546	A	T	ENST00000373954	ENSG00000009780	FAM76A	FALSE	FALSE
chr1	27760550	C	A	ENST00000373954	ENSG00000009780	FAM76A	FALSE	FALSE
chr1	27760550	C	G	ENST00000373954	ENSG00000009780	FAM76A	FALSE	FALSE
chr1	27760552	G	T	ENST00000373954	ENSG00000009780	FAM76A	FALSE	FALSE
chr1	27760555	A	T	ENST00000373954	ENSG00000009780	FAM76A	FALSE	FALSE
chr1	27760559	C	A	ENST00000373954	ENSG00000009780	FAM76A	FALSE	FALSE
chr1	27760559	C	G	ENST00000373954	ENSG00000009780	FAM76A	FALSE	FALSE
chr1	27760561	G	T	ENST00000373954	ENSG00000009780	FAM76A	FALSE	FALSE
chr1	27773312	C	A	ENST00000373943	ENSG00000117758	STX12	FALSE	FALSE
chr1	27773312	C	G	ENST00000373943	ENSG00000117758	STX12	FALSE	FALSE
chr1	27773316	C	A	ENST00000373943	ENSG00000117758	STX12	FALSE	FALSE
chr1	27773316	C	G	ENST00000373943	ENSG00000117758	STX12	FALSE	FALSE
chr1	27773324	T	A	ENST00000373943	ENSG00000117758	STX12	FALSE	FALSE
chr1	27773324	T	G	ENST00000373943	ENSG00000117758	STX12	FALSE	FALSE
chr1	27773334	C	A	ENST00000373943	ENSG00000117758	STX12	FALSE	FALSE
chr1	27773334	C	G	ENST00000373943	ENSG00000117758	STX12	FALSE	FALSE
chr1	27773351	C	A	ENST00000373943	ENSG00000117758	STX12	FALSE	FALSE
chr1	27773359	C	T	ENST00000373943	ENSG00000117758	STX12		FALSE
chr1	27773386	C	T	ENST00000373943	ENSG00000117758	STX12
chr1	27773394	C	A	ENST00000373943	ENSG00000117758	STX12
chr1	27773407	C	T	ENST00000373943	ENSG00000117758	STX12	TRUE	TRUE
chr1	27773419	C	T	ENST00000373943	ENSG00000117758	STX12	TRUE	TRUE
chr1	27773426	G	A	ENST00000373943	ENSG00000117758	STX12	TRUE	FALSE
chr1	27773426	G	C	ENST00000373943	ENSG00000117758	STX12	TRUE	FALSE
chr1	27773426	G	T	ENST00000373943	ENSG00000117758	STX12	TRUE	FALSE
chr1	27773427	T	A	ENST00000373943	ENSG00000117758	STX12	TRUE	FALSE
chr1	27773427	T	C	ENST00000373943	ENSG00000117758	STX12	TRUE	FALSE
chr1	27773427	T	G	ENST00000373943	ENSG00000117758	STX12	TRUE	FALSE
chr1	27789560	A	C	ENST00000373943	ENSG00000117758	STX12	TRUE	FALSE
chr1	27789560	A	G	ENST00000373943	ENSG00000117758	STX12	TRUE	FALSE
chr1	27789560	A	T	ENST00000373943	ENSG00000117758	STX12	TRUE	FALSE
chr1	27789561	G	A	ENST00000373943	ENSG00000117758	STX12	TRUE	FALSE
chr1	27789561	G	C	ENST00000373943	ENSG00000117758	STX12	TRUE	FALSE
chr1	27789561	G	T	ENST00000373943	ENSG00000117758	STX12	TRUE	FALSE
chr1	27789567	C	T	ENST00000373943	ENSG00000117758	STX12	TRUE	TRUE
chr1	27789573	A	T	ENST00000373943	ENSG00000117758	STX12	TRUE	TRUE
chr1	27789580	T	A	ENST00000373943	ENSG00000117758	STX12	TRUE	TRUE
chr1	27789588	C	T	ENST00000373943	ENSG00000117758	STX12	TRUE	TRUE
chr1	27789594	G	T	ENST00000373943	ENSG00000117758	STX12	TRUE	TRUE
chr1	27789600	A	T	ENST00000373943	ENSG00000117758	STX12	TRUE	TRUE
chr1	27789603	C	T	ENST00000373943	ENSG00000117758	STX12	TRUE	TRUE
chr1	27789610	C	A	ENST00000373943	ENSG00000117758	STX12	TRUE	TRUE
chr1	27789610	C	G	ENST00000373943	ENSG00000117758	STX12	TRUE	TRUE
chr1	27789615	A	T	ENST00000373943	ENSG00000117758	STX12	TRUE	TRUE
chr1	27789621	C	T	ENST00000373943	ENSG00000117758	STX12	TRUE	TRUE
chr1	27789624	G	T	ENST00000373943	ENSG00000117758	STX12	TRUE	TRUE
chr1	27789632	G	A	ENST00000373943	ENSG00000117758	STX12	TRUE	FALSE
chr1	27789632	G	C	ENST00000373943	ENSG00000117758	STX12	TRUE	FALSE
chr1	27789632	G	T	ENST00000373943	ENSG00000117758	STX12	TRUE	FALSE
chr1	27789633	T	A	ENST00000373943	ENSG00000117758	STX12	TRUE	FALSE
chr1	27789633	T	C	ENST00000373943	ENSG00000117758	STX12	TRUE	FALSE
chr1	27789633	T	G	ENST00000373943	ENSG00000117758	STX12	TRUE	FALSE
chr1	27793531	A	C	ENST00000373943	ENSG00000117758	STX12	TRUE	FALSE
chr1	27793531	A	G	ENST00000373943	ENSG00000117758	STX12	TRUE	FALSE
chr1	27793531	A	T	ENST00000373943	ENSG00000117758	STX12	TRUE	FALSE
chr1	27793532	G	A	ENST00000373943	ENSG00000117758	STX12	TRUE	FALSE
chr1	27793532	G	C	ENST00000373943	ENSG00000117758	STX12	TRUE	FALSE
chr1	27793532	G	T	ENST00000373943	ENSG00000117758	STX12	TRUE	FALSE
chr1	27793534	C	T	ENST00000373943	ENSG00000117758	STX12	TRUE	TRUE
chr1	27793537	C	T	ENST00000373943	ENSG00000117758	STX12	TRUE	TRUE
chr1	27793541	T	A	ENST00000373943	ENSG00000117758	STX12	TRUE	TRUE
chr1	27793541	T	G	ENST00000373943	ENSG00000117758	STX12	TRUE	TRUE
chr1	27793543	C	T	ENST00000373943	ENSG00000117758	STX12	TRUE	TRUE
chr1	27793558	C	T	ENST00000373943	ENSG00000117758	STX12	TRUE	TRUE
chr1	27793567	A	T	ENST00000373943	ENSG00000117758	STX12	TRUE	TRUE
chr1	27793570	G	T	ENST00000373943	ENSG00000117758	STX12	TRUE	TRUE
chr1	27793579	G	T	ENST00000373943	ENSG00000117758	STX12	TRUE	TRUE
chr1	27793583	T	A	ENST00000373943	ENSG00000117758	STX12	TRUE	TRUE
chr1	27793588	A	T	ENST00000373943	ENSG00000117758	STX12	TRUE	TRUE
chr1	27793591	G	T	ENST00000373943	ENSG00000117758	STX12	TRUE	TRUE
chr1	27793595	T	A	ENST00000373943	ENSG00000117758	STX12	TRUE	TRUE
chr1	27793595	T	G	ENST00000373943	ENSG00000117758	STX12	TRUE	TRUE
chr1	27793604	T	A	ENST00000373943	ENSG00000117758	STX12	TRUE	TRUE
chr1	27793616	T	A	ENST00000373943	ENSG00000117758	STX12	TRUE	TRUE
chr1	27793616	T	G	ENST00000373943	ENSG00000117758	STX12	TRUE	TRUE
chr1	27793625	C	A	ENST00000373943	ENSG00000117758	STX12	TRUE	TRUE
chr1	27793625	C	G	ENST00000373943	ENSG00000117758	STX12	TRUE	TRUE
chr1	27793627	G	T	ENST00000373943	ENSG00000117758	STX12	TRUE	TRUE
chr1	27793630	C	T	ENST00000373943	ENSG00000117758	STX12	TRUE	TRUE
chr1	27793633	G	A	ENST00000373943	ENSG00000117758	STX12	TRUE	FALSE
chr1	27793633	G	C	ENST00000373943	ENSG00000117758	STX12	TRUE	FALSE
chr1	27793633	G	T	ENST00000373943	ENSG00000117758	STX12	TRUE	FALSE
chr1	27793634	T	A	ENST00000373943	ENSG00000117758	STX12	TRUE	FALSE
chr1	27793634	T	C	ENST00000373943	ENSG00000117758	STX12	TRUE	FALSE
chr1	27793634	T	G	ENST00000373943	ENSG00000117758	STX12	TRUE	FALSE
chr1	27801676	A	C	ENST00000373943	ENSG00000117758	STX12	TRUE	FALSE
chr1	27801676	A	G	ENST00000373943	ENSG00000117758	STX12	TRUE	FALSE
chr1	27801676	A	T	ENST00000373943	ENSG00000117758	STX12	TRUE	FALSE
chr1	27801677	G	A	ENST00000373943	ENSG00000117758	STX12	TRUE	FALSE
chr1	27801677	G	C	ENST00000373943	ENSG00000117758	STX12	TRUE	FALSE
chr1	27801677	G	T	ENST00000373943	ENSG00000117758	STX12	TRUE	FALSE
chr1	27801681	C	T	ENST00000373943	ENSG00000117758	STX12	TRUE	TRUE
chr1	27801684	C	T	ENST00000373943	ENSG00000117758	STX12	TRUE	TRUE
chr1	27801687	A	T	ENST00000373943	ENSG00000117758	STX12	TRUE	TRUE
chr1	27801693	C	T	ENST00000373943	ENSG00000117758	STX12	TRUE	TRUE
chr1	27801696	A	T	ENST00000373943	ENSG00000117758	STX12	TRUE	TRUE
chr1	27801699	G	T	ENST00000373943	ENSG00000117758	STX12	TRUE	TRUE
chr1	27801730	T	A	ENST00000373943	ENSG00000117758	STX12	TRUE	TRUE
chr1	27801730	T	G	ENST00000373943	ENSG00000117758	STX12	TRUE	TRUE
chr1	27801741	C	T	ENST00000373943	ENSG00000117758	STX12	TRUE	TRUE
chr1	27801750	C	T	ENST00000373943	ENSG00000117758	STX12	TRUE	TRUE
chr1	27801753	A	T	ENST00000373943	ENSG00000117758	STX12	TRUE	TRUE
chr1	27801765	G	T	ENST00000373943	ENSG00000117758	STX12	TRUE	TRUE
chr1	27801768	A	T	ENST00000373943	ENSG00000117758	STX12	TRUE	TRUE
chr1	27801771	G	T	ENST00000373943	ENSG00000117758	STX12	TRUE	TRUE
chr1	27801774	A	T	ENST00000373943	ENSG00000117758	STX12	TRUE	TRUE
chr1	27801777	G	T	ENST00000373943	ENSG00000117758	STX12	TRUE	TRUE
chr1	27801789	A	T	ENST00000373943	ENSG00000117758	STX12	TRUE	TRUE
chr1	27801795	A	T	ENST00000373943	ENSG00000117758	STX12	TRUE	TRUE
chr1	27801801	G	T	ENST00000373943	ENSG00000117758	STX12	TRUE	TRUE
chr1	27801816	G	A	ENST00000373943	ENSG00000117758	STX12	TRUE	FALSE
chr1	27801816	G	C	ENST00000373943	ENSG00000117758	STX12	TRUE	FALSE
chr1	27801816	G	T	ENST00000373943	ENSG00000117758	STX12	TRUE	FALSE
chr1	27801817	T	A	ENST00000373943	ENSG00000117758	STX12	TRUE	FALSE
chr1	27801817	T	C	ENST00000373943	ENSG00000117758	STX12	TRUE	FALSE
chr1	27801817	T	G	ENST00000373943	ENSG00000117758	STX12	TRUE	FALSE
chr1	27810244	A	C	ENST00000373943	ENSG00000117758	STX12	FALSE	FALSE
chr1	27810244	A	G	ENST00000373943	ENSG00000117758	STX12	FALSE	FALSE
chr1	27810244	A	T	ENST00000373943	ENSG00000117758	STX12	FALSE	FALSE
chr1	27810245	G	A	ENST00000373943	ENSG00000117758	STX12	FALSE	FALSE
chr1	27810245	G	C	ENST00000373943	ENSG00000117758	STX12	FALSE	FALSE
chr1	27810245	G	T	ENST00000373943	ENSG00000117758	STX12	FALSE	FALSE
chr1	27810249	G	T	ENST00000373943	ENSG00000117758	STX12	TRUE	TRUE
chr1	27810252	G	T	ENST00000373943	ENSG00000117758	STX12	TRUE	TRUE
chr1	27810258	C	T	ENST00000373943	ENSG00000117758	STX12	TRUE	TRUE
chr1	27810261	A	T	ENST00000373943	ENSG00000117758	STX12	TRUE	TRUE
chr1	27810264	G	T	ENST00000373943	ENSG00000117758	STX12	TRUE	TRUE
chr1	27810267	G	T	ENST00000373943	ENSG00000117758	STX12	TRUE	TRUE
chr1	27810270	C	T	ENST00000373943	ENSG00000117758	STX12	TRUE	TRUE
chr1	27810280	C	A	ENST00000373943	ENSG00000117758	STX12	TRUE	TRUE
chr1	27810280	C	G	ENST00000373943	ENSG00000117758	STX12	TRUE	TRUE
chr1	27810290	G	A	ENST00000373943	ENSG00000117758	STX12	FALSE	FALSE
chr1	27810290	G	C	ENST00000373943	ENSG00000117758	STX12	FALSE	FALSE
chr1	27810290	G	T	ENST00000373943	ENSG00000117758	STX12	FALSE	FALSE
chr1	27810291	T	A	ENST00000373943	ENSG00000117758	STX12	FALSE	FALSE
chr1	27810291	T	C	ENST00000373943	ENSG00000117758	STX12	FALSE	FALSE
chr1	27810291	T	G	ENST00000373943	ENSG00000117758	STX12	FALSE	FALSE
chr1	27812161	A	C	ENST00000373943	ENSG00000117758	STX12	TRUE	FALSE
chr1	27812161	A	G	ENST00000373943	ENSG00000117758	STX12	TRUE	FALSE
chr1	27812161	A	T	ENST00000373943	ENSG00000117758	STX12	TRUE	FALSE
chr1	27812162	G	A	ENST00000373943	ENSG00000117758	STX12	TRUE	FALSE
chr1	27812162	G	C	ENST00000373943	ENSG00000117758	STX12	TRUE	FALSE
chr1	27812162	G	T	ENST00000373943	ENSG00000117758	STX12	TRUE	FALSE
chr1	27812167	G	T	ENST00000373943	ENSG00000117758	STX12	TRUE	TRUE
chr1	27812170	G	T	ENST00000373943	ENSG00000117758	STX12	TRUE	TRUE
chr1	27812174	G	A	ENST00000373943	ENSG00000117758	STX12	TRUE	TRUE
chr1	27812175	G	A	ENST00000373943	ENSG00000117758	STX12	TRUE	TRUE
chr1	27812179	C	T	ENST00000373943	ENSG00000117758	STX12	TRUE	TRUE
chr1	27812185	C	T	ENST00000373943	ENSG00000117758	STX12	TRUE	TRUE
chr1	27812191	C	T	ENST00000373943	ENSG00000117758	STX12	TRUE	TRUE
chr1	27812194	G	T	ENST00000373943	ENSG00000117758	STX12	TRUE	TRUE
chr1	27812200	G	T	ENST00000373943	ENSG00000117758	STX12	TRUE	TRUE
chr1	27812215	G	T	ENST00000373943	ENSG00000117758	STX12	TRUE	TRUE
chr1	27812218	C	T	ENST00000373943	ENSG00000117758	STX12	TRUE	TRUE
chr1	27812225	T	A	ENST00000373943	ENSG00000117758	STX12	TRUE	TRUE
chr1	27812227	G	T	ENST00000373943	ENSG00000117758	STX12	TRUE	TRUE
chr1	27812236	A	T	ENST00000373943	ENSG00000117758	STX12	TRUE	TRUE
chr1	27812239	G	T	ENST00000373943	ENSG00000117758	STX12	TRUE	TRUE
chr1	27812242	A	T	ENST00000373943	ENSG00000117758	STX12	TRUE	TRUE
chr1	27812245	G	T	ENST00000373943	ENSG00000117758	STX12	TRUE	TRUE
chr1	27812260	C	T	ENST00000373943	ENSG00000117758	STX12	TRUE	TRUE
chr1	27812266	G	T	ENST00000373943	ENSG00000117758	STX12	TRUE	TRUE
chr1	27812269	G	A	ENST00000373943	ENSG00000117758	STX12	TRUE	FALSE
chr1	27812269	G	C	ENST00000373943	ENSG00000117758	STX12	TRUE	FALSE
chr1	27812269	G	T	ENST00000373943	ENSG00000117758	STX12	TRUE	FALSE
chr1	27812270	T	A	ENST00000373943	ENSG00000117758	STX12	TRUE	FALSE
chr1	27812270	T	C	ENST00000373943	ENSG00000117758	STX12	TRUE	FALSE
chr1	27812270	T	G	ENST00000373943	ENSG00000117758	STX12	TRUE	FALSE
chr1	27817849	A	C	ENST00000373943	ENSG00000117758	STX12	TRUE	FALSE
chr1	27817849	A	G	ENST00000373943	ENSG00000117758	STX12	TRUE	FALSE
chr1	27817849	A	T	ENST00000373943	ENSG00000117758	STX12	TRUE	FALSE
chr1	27817850	G	A	ENST00000373943	ENSG00000117758	STX12	TRUE	FALSE
chr1	27817850	G	C	ENST00000373943	ENSG00000117758	STX12	TRUE	FALSE
chr1	27817850	G	T	ENST00000373943	ENSG00000117758	STX12	TRUE	FALSE
chr1	27817861	T	A	ENST00000373943	ENSG00000117758	STX12	TRUE	TRUE
chr1	27817872	C	T	ENST00000373943	ENSG00000117758	STX12	TRUE	TRUE
chr1	27817881	A	T	ENST00000373943	ENSG00000117758	STX12	TRUE	TRUE
chr1	27817888	T	A	ENST00000373943	ENSG00000117758	STX12	TRUE	TRUE
chr1	27817908	C	T	ENST00000373943	ENSG00000117758	STX12	TRUE	TRUE
chr1	27817924	G	A	ENST00000373943	ENSG00000117758	STX12	TRUE	FALSE
chr1	27817924	G	C	ENST00000373943	ENSG00000117758	STX12	TRUE	FALSE
chr1	27817924	G	T	ENST00000373943	ENSG00000117758	STX12	TRUE	FALSE
chr1	27817925	T	A	ENST00000373943	ENSG00000117758	STX12	TRUE	FALSE
chr1	27817925	T	C	ENST00000373943	ENSG00000117758	STX12	TRUE	FALSE
chr1	27817925	T	G	ENST00000373943	ENSG00000117758	STX12	TRUE	FALSE
chr1	27819648	A	C	ENST00000373943	ENSG00000117758	STX12	TRUE	FALSE
chr1	27819648	A	G	ENST00000373943	ENSG00000117758	STX12	TRUE	FALSE
chr1	27819648	A	T	ENST00000373943	ENSG00000117758	STX12	TRUE	FALSE
chr1	27819649	G	A	ENST00000373943	ENSG00000117758	STX12	TRUE	FALSE
chr1	27819649	G	C	ENST00000373943	ENSG00000117758	STX12	TRUE	FALSE
chr1	27819649	G	T	ENST00000373943	ENSG00000117758	STX12	TRUE	FALSE
chr1	27819658	G	T	ENST00000373943	ENSG00000117758	STX12	TRUE	TRUE
chr1	27819670	G	T	ENST00000373943	ENSG00000117758	STX12	TRUE	TRUE
chr1	27819677	C	A	ENST00000373943	ENSG00000117758	STX12	TRUE	TRUE
chr1	27819677	C	G	ENST00000373943	ENSG00000117758	STX12	TRUE	TRUE
chr1	27819679	G	T	ENST00000373943	ENSG00000117758	STX12	TRUE	TRUE
chr1	27819691	G	T	ENST00000373943	ENSG00000117758	STX12	FALSE	FALSE
chr1	27819694	A	T	ENST00000373943	ENSG00000117758	STX12	FALSE	FALSE
chr1	27819703	G	T	ENST00000373943	ENSG00000117758	STX12	FALSE	FALSE
chr1	27819706	C	T	ENST00000373943	ENSG00000117758	STX12	FALSE	FALSE
chr1	27819710	T	A	ENST00000373943	ENSG00000117758	STX12	FALSE	FALSE
chr1	27819710	T	G	ENST00000373943	ENSG00000117758	STX12	FALSE	FALSE
chr1	27819712	C	T	ENST00000373943	ENSG00000117758	STX12	FALSE	FALSE
chr1	27819715	C	T	ENST00000373943	ENSG00000117758	STX12	FALSE	FALSE
chr1	27819726	C	A	ENST00000373943	ENSG00000117758	STX12	FALSE	FALSE
chr1	27819726	C	G	ENST00000373943	ENSG00000117758	STX12	FALSE	FALSE
chr1	27819729	T	A	ENST00000373943	ENSG00000117758	STX12	FALSE	FALSE
chr1	27819729	T	G	ENST00000373943	ENSG00000117758	STX12	FALSE	FALSE
chr1	27819730	C	T	ENST00000373943	ENSG00000117758	STX12	FALSE	FALSE
chr1	27819733	G	A	ENST00000373943	ENSG00000117758	STX12	TRUE	FALSE
chr1	27819733	G	C	ENST00000373943	ENSG00000117758	STX12	TRUE	FALSE
chr1	27819733	G	T	ENST00000373943	ENSG00000117758	STX12	TRUE	FALSE
chr1	27819734	T	A	ENST00000373943	ENSG00000117758	STX12	TRUE	FALSE
chr1	27819734	T	C	ENST00000373943	ENSG00000117758	STX12	TRUE	FALSE
chr1	27819734	T	G	ENST00000373943	ENSG00000117758	STX12	TRUE	TRUE
chr1	27822229	A	C	ENST00000373943	ENSG00000117758	STX12	FALSE	FALSE
chr1	27822229	A	G	ENST00000373943	ENSG00000117758	STX12	FALSE	FALSE
chr1	27822229	A	T	ENST00000373943	ENSG00000117758	STX12	FALSE	FALSE
chr1	27822230	G	A	ENST00000373943	ENSG00000117758	STX12	FALSE	FALSE
chr1	27822230	G	C	ENST00000373943	ENSG00000117758	STX12	FALSE	FALSE
chr1	27822230	G	T	ENST00000373943	ENSG00000117758	STX12	FALSE	FALSE
chr1	27822231	A	T	ENST00000373943	ENSG00000117758	STX12	FALSE	FALSE
chr1	27822234	A	T	ENST00000373943	ENSG00000117758	STX12	FALSE	FALSE
chr1	27822243	A	T	ENST00000373943	ENSG00000117758	STX12	FALSE	FALSE
chr1	27822246	A	T	ENST00000373943	ENSG00000117758	STX12	FALSE	FALSE
chr1	27822254	T	A	ENST00000373943	ENSG00000117758	STX12	FALSE	FALSE
chr1	27822274	C	A	ENST00000373943	ENSG00000117758	STX12	FALSE	FALSE
chr1	27822274	C	G	ENST00000373943	ENSG00000117758	STX12	FALSE	FALSE
chr1	27822292	T	A	ENST00000373943	ENSG00000117758	STX12	FALSE	FALSE
chr1	27822294	G	T	ENST00000373943	ENSG00000117758	STX12	FALSE	FALSE
chr1	27822307	G	A	ENST00000373943	ENSG00000117758	STX12	FALSE	FALSE
chr1	27822308	G	A	ENST00000373943	ENSG00000117758	STX12	FALSE	FALSE
chr1	27822317	T	A	ENST00000373943	ENSG00000117758	STX12	FALSE	FALSE
chr1	27822317	T	G	ENST00000373943	ENSG00000117758	STX12	FALSE	FALSE
chr1	27822318	A	T	ENST00000373943	ENSG00000117758	STX12	FALSE	FALSE
chr1	27822324	A	T	ENST00000373943	ENSG00000117758	STX12	FALSE	FALSE
chr1	27830883	C	A	ENST00000311772	ENSG00000117751	PPP1R8	FALSE	FALSE
chr1	27830891	G	A	ENST00000311772	ENSG00000117751	PPP1R8	TRUE	FALSE
chr1	27830892	G	A	ENST00000311772	ENSG00000117751	PPP1R8	TRUE	FALSE
chr1	27830892	G	C	ENST00000311772	ENSG00000117751	PPP1R8	TRUE	FALSE
chr1	27830892	G	T	ENST00000311772	ENSG00000117751	PPP1R8	TRUE	FALSE
chr1	27830893	T	A	ENST00000311772	ENSG00000117751	PPP1R8	TRUE	FALSE
chr1	27830893	T	C	ENST00000311772	ENSG00000117751	PPP1R8	FALSE	FALSE
chr1	27830893	T	G	ENST00000311772	ENSG00000117751	PPP1R8	TRUE	FALSE
chr1	27832754	A	C	ENST00000311772	ENSG00000117751	PPP1R8	TRUE	FALSE
chr1	27832754	A	G	ENST00000311772	ENSG00000117751	PPP1R8	TRUE	FALSE
chr1	27832754	A	T	ENST00000311772	ENSG00000117751	PPP1R8	TRUE	FALSE
chr1	27832755	G	A	ENST00000311772	ENSG00000117751	PPP1R8	TRUE	FALSE
chr1	27832755	G	C	ENST00000311772	ENSG00000117751	PPP1R8	TRUE	FALSE
chr1	27832755	G	T	ENST00000311772	ENSG00000117751	PPP1R8	TRUE	FALSE
chr1	27832756	G	A	ENST00000311772	ENSG00000117751	PPP1R8	TRUE	FALSE
chr1	27832763	A	T	ENST00000311772	ENSG00000117751	PPP1R8	TRUE	FALSE
chr1	27832779	T	A	ENST00000311772	ENSG00000117751	PPP1R8	TRUE	TRUE
chr1	27832779	T	G	ENST00000311772	ENSG00000117751	PPP1R8	TRUE	TRUE
chr1	27832796	A	T	ENST00000311772	ENSG00000117751	PPP1R8	TRUE	TRUE
chr1	27832799	G	T	ENST00000311772	ENSG00000117751	PPP1R8	TRUE	TRUE
chr1	27832805	A	T	ENST00000311772	ENSG00000117751	PPP1R8	TRUE	TRUE
chr1	27832814	G	T	ENST00000311772	ENSG00000117751	PPP1R8	TRUE	TRUE
chr1	27832817	G	A	ENST00000311772	ENSG00000117751	PPP1R8	TRUE	FALSE
chr1	27832817	G	C	ENST00000311772	ENSG00000117751	PPP1R8	TRUE	FALSE
chr1	27832817	G	T	ENST00000311772	ENSG00000117751	PPP1R8	TRUE	FALSE
chr1	27832818	T	A	ENST00000311772	ENSG00000117751	PPP1R8	TRUE	FALSE
chr1	27832818	T	C	ENST00000311772	ENSG00000117751	PPP1R8	TRUE	FALSE
chr1	27832818	T	G	ENST00000311772	ENSG00000117751	PPP1R8	TRUE	FALSE
chr1	27838697	A	C	ENST00000311772	ENSG00000117751	PPP1R8	TRUE	FALSE
chr1	27838697	A	G	ENST00000311772	ENSG00000117751	PPP1R8	TRUE	FALSE
chr1	27838697	A	T	ENST00000311772	ENSG00000117751	PPP1R8	TRUE	FALSE
chr1	27838698	G	A	ENST00000311772	ENSG00000117751	PPP1R8	TRUE	FALSE
chr1	27838698	G	C	ENST00000311772	ENSG00000117751	PPP1R8	TRUE	FALSE
chr1	27838698	G	T	ENST00000311772	ENSG00000117751	PPP1R8	TRUE	FALSE
chr1	27838699	A	T	ENST00000311772	ENSG00000117751	PPP1R8	TRUE	TRUE
chr1	27838714	G	T	ENST00000311772	ENSG00000117751	PPP1R8	TRUE	TRUE
chr1	27838717	A	T	ENST00000311772	ENSG00000117751	PPP1R8	TRUE	TRUE
chr1	27838720	A	T	ENST00000311772	ENSG00000117751	PPP1R8	TRUE	TRUE
chr1	27838725	T	A	ENST00000311772	ENSG00000117751	PPP1R8	TRUE	TRUE
chr1	27838725	T	G	ENST00000311772	ENSG00000117751	PPP1R8	TRUE	TRUE
chr1	27838728	C	A	ENST00000311772	ENSG00000117751	PPP1R8	TRUE	TRUE
chr1	27838728	C	G	ENST00000311772	ENSG00000117751	PPP1R8	TRUE	TRUE
chr1	27838730	T	A	ENST00000311772	ENSG00000117751	PPP1R8	TRUE	TRUE
chr1	27838730	T	G	ENST00000311772	ENSG00000117751	PPP1R8	TRUE	TRUE
chr1	27838738	A	T	ENST00000311772	ENSG00000117751	PPP1R8	TRUE	TRUE
chr1	27838751	T	A	ENST00000311772	ENSG00000117751	PPP1R8	TRUE	TRUE
chr1	27838755	T	A	ENST00000311772	ENSG00000117751	PPP1R8	TRUE	TRUE
chr1	27838774	C	T	ENST00000311772	ENSG00000117751	PPP1R8	TRUE	TRUE
chr1	27838782	C	A	ENST00000311772	ENSG00000117751	PPP1R8	TRUE	TRUE
chr1	27838809	C	A	ENST00000311772	ENSG00000117751	PPP1R8	TRUE	TRUE
chr1	27838809	C	G	ENST00000311772	ENSG00000117751	PPP1R8	TRUE	TRUE
chr1	27838813	A	T	ENST00000311772	ENSG00000117751	PPP1R8	TRUE	TRUE
chr1	27838822	A	T	ENST00000311772	ENSG00000117751	PPP1R8	TRUE	TRUE
chr1	27838825	A	T	ENST00000311772	ENSG00000117751	PPP1R8	TRUE	TRUE
chr1	27838853	G	A	ENST00000311772	ENSG00000117751	PPP1R8	TRUE	FALSE
chr1	27838853	G	C	ENST00000311772	ENSG00000117751	PPP1R8	TRUE	FALSE
chr1	27838853	G	T	ENST00000311772	ENSG00000117751	PPP1R8	TRUE	FALSE
chr1	27838854	T	A	ENST00000311772	ENSG00000117751	PPP1R8	TRUE	FALSE
chr1	27838854	T	C	ENST00000311772	ENSG00000117751	PPP1R8	TRUE	FALSE
chr1	27838854	T	G	ENST00000311772	ENSG00000117751	PPP1R8	TRUE	FALSE
chr1	27841012	A	C	ENST00000311772	ENSG00000117751	PPP1R8	TRUE	FALSE
chr1	27841012	A	G	ENST00000311772	ENSG00000117751	PPP1R8	TRUE	FALSE
chr1	27841012	A	T	ENST00000311772	ENSG00000117751	PPP1R8	TRUE	FALSE
chr1	27841013	G	A	ENST00000311772	ENSG00000117751	PPP1R8	TRUE	FALSE
chr1	27841013	G	C	ENST00000311772	ENSG00000117751	PPP1R8	TRUE	FALSE
chr1	27841013	G	T	ENST00000311772	ENSG00000117751	PPP1R8	TRUE	FALSE
chr1	27841029	T	A	ENST00000311772	ENSG00000117751	PPP1R8	TRUE	TRUE
chr1	27841044	T	A	ENST00000311772	ENSG00000117751	PPP1R8	TRUE	TRUE
chr1	27841046	G	T	ENST00000311772	ENSG00000117751	PPP1R8	TRUE	TRUE
chr1	27841055	A	T	ENST00000311772	ENSG00000117751	PPP1R8	TRUE	TRUE
chr1	27841061	C	T	ENST00000311772	ENSG00000117751	PPP1R8	TRUE	TRUE
chr1	27841064	C	T	ENST00000311772	ENSG00000117751	PPP1R8	TRUE	TRUE
chr1	27841089	C	A	ENST00000311772	ENSG00000117751	PPP1R8	TRUE	TRUE
chr1	27841089	C	G	ENST00000311772	ENSG00000117751	PPP1R8	TRUE	TRUE
chr1	27841114	C	A	ENST00000311772	ENSG00000117751	PPP1R8	TRUE	TRUE
chr1	27841114	C	G	ENST00000311772	ENSG00000117751	PPP1R8	TRUE	TRUE
chr1	27841124	G	T	ENST00000311772	ENSG00000117751	PPP1R8	TRUE	TRUE
chr1	27841127	A	T	ENST00000311772	ENSG00000117751	PPP1R8	TRUE	TRUE
chr1	27841133	C	T	ENST00000311772	ENSG00000117751	PPP1R8	TRUE	TRUE
chr1	27841140	T	A	ENST00000311772	ENSG00000117751	PPP1R8	TRUE	TRUE
chr1	27841146	C	A	ENST00000311772	ENSG00000117751	PPP1R8	TRUE	TRUE
chr1	27841154	A	T	ENST00000311772	ENSG00000117751	PPP1R8	TRUE	TRUE
chr1	27841157	G	T	ENST00000311772	ENSG00000117751	PPP1R8	TRUE	TRUE
chr1	27841163	G	T	ENST00000311772	ENSG00000117751	PPP1R8	TRUE	TRUE
chr1	27841166	A	T	ENST00000311772	ENSG00000117751	PPP1R8	TRUE	TRUE
chr1	27841175	G	T	ENST00000311772	ENSG00000117751	PPP1R8	TRUE	TRUE
chr1	27841178	G	T	ENST00000311772	ENSG00000117751	PPP1R8	TRUE	TRUE
chr1	27841187	G	T	ENST00000311772	ENSG00000117751	PPP1R8	TRUE	TRUE
chr1	27841193	A	T	ENST00000311772	ENSG00000117751	PPP1R8	TRUE	TRUE
chr1	27841200	T	A	ENST00000311772	ENSG00000117751	PPP1R8	TRUE	TRUE
chr1	27841200	T	G	ENST00000311772	ENSG00000117751	PPP1R8	TRUE	TRUE
chr1	27841214	G	T	ENST00000311772	ENSG00000117751	PPP1R8	TRUE	TRUE
chr1	27841217	G	T	ENST00000311772	ENSG00000117751	PPP1R8	TRUE	TRUE
chr1	27841220	G	T	ENST00000311772	ENSG00000117751	PPP1R8	TRUE	TRUE
chr1	27841226	G	T	ENST00000311772	ENSG00000117751	PPP1R8	TRUE	TRUE
chr1	27841235	G	A	ENST00000311772	ENSG00000117751	PPP1R8	TRUE	FALSE
chr1	27841235	G	C	ENST00000311772	ENSG00000117751	PPP1R8	TRUE	FALSE
chr1	27841235	G	T	ENST00000311772	ENSG00000117751	PPP1R8	TRUE	FALSE
chr1	27841236	T	A	ENST00000311772	ENSG00000117751	PPP1R8	TRUE	FALSE
chr1	27841236	T	C	ENST00000311772	ENSG00000117751	PPP1R8	TRUE	FALSE
chr1	27841236	T	G	ENST00000311772	ENSG00000117751	PPP1R8	TRUE	FALSE
chr1	27843184	A	C	ENST00000311772	ENSG00000117751	PPP1R8	TRUE	FALSE
chr1	27843184	A	G	ENST00000311772	ENSG00000117751	PPP1R8	TRUE	FALSE
chr1	27843184	A	T	ENST00000311772	ENSG00000117751	PPP1R8	TRUE	FALSE
chr1	27843185	G	A	ENST00000311772	ENSG00000117751	PPP1R8	TRUE	FALSE
chr1	27843185	G	C	ENST00000311772	ENSG00000117751	PPP1R8	TRUE	FALSE
chr1	27843185	G	T	ENST00000311772	ENSG00000117751	PPP1R8	TRUE	FALSE
chr1	27843195	G	T	ENST00000311772	ENSG00000117751	PPP1R8	TRUE	TRUE
chr1	27843216	A	T	ENST00000311772	ENSG00000117751	PPP1R8	TRUE	TRUE
chr1	27843240	G	T	ENST00000311772	ENSG00000117751	PPP1R8	TRUE	TRUE
chr1	27843243	G	T	ENST00000311772	ENSG00000117751	PPP1R8	TRUE	TRUE
chr1	27843246	G	T	ENST00000311772	ENSG00000117751	PPP1R8	TRUE	TRUE
chr1	27843261	C	T	ENST00000311772	ENSG00000117751	PPP1R8	TRUE	TRUE
chr1	27843264	A	T	ENST00000311772	ENSG00000117751	PPP1R8	TRUE	TRUE
chr1	27843270	A	T	ENST00000311772	ENSG00000117751	PPP1R8	TRUE	TRUE
chr1	27843276	A	T	ENST00000311772	ENSG00000117751	PPP1R8	TRUE	TRUE
chr1	27843282	A	T	ENST00000311772	ENSG00000117751	PPP1R8	TRUE	TRUE
chr1	27843289	C	A	ENST00000311772	ENSG00000117751	PPP1R8	TRUE	TRUE
chr1	27843289	C	G	ENST00000311772	ENSG00000117751	PPP1R8	TRUE	TRUE
chr1	27843306	G	T	ENST00000311772	ENSG00000117751	PPP1R8
chr1	27843315	G	T	ENST00000311772	ENSG00000117751	PPP1R8
chr1	27843330	G	T	ENST00000311772	ENSG00000117751	PPP1R8
chr1	27843331	G	A	ENST00000311772	ENSG00000117751	PPP1R8	TRUE	TRUE
chr1	27843331	G	C	ENST00000311772	ENSG00000117751	PPP1R8	TRUE	TRUE
chr1	27843331	G	T	ENST00000311772	ENSG00000117751	PPP1R8	TRUE	TRUE
chr1	27843332	T	A	ENST00000311772	ENSG00000117751	PPP1R8	TRUE	TRUE
chr1	27843332	T	C	ENST00000311772	ENSG00000117751	PPP1R8	TRUE	FALSE
chr1	27843332	T	G	ENST00000311772	ENSG00000117751	PPP1R8	TRUE	FALSE
chr1	27847026	A	C	ENST00000311772	ENSG00000117751	PPP1R8	TRUE	FALSE
chr1	27847026	A	G	ENST00000311772	ENSG00000117751	PPP1R8	TRUE	FALSE
chr1	27847026	A	T	ENST00000311772	ENSG00000117751	PPP1R8	TRUE	FALSE
chr1	27847027	G	A	ENST00000311772	ENSG00000117751	PPP1R8	TRUE	FALSE
chr1	27847027	G	C	ENST00000311772	ENSG00000117751	PPP1R8	TRUE	FALSE
chr1	27847027	G	T	ENST00000311772	ENSG00000117751	PPP1R8	TRUE	FALSE
chr1	27847043	C	A	ENST00000311772	ENSG00000117751	PPP1R8	FALSE	FALSE
chr1	27847043	C	G	ENST00000311772	ENSG00000117751	PPP1R8	FALSE	FALSE
chr1	27847051	C	T	ENST00000311772	ENSG00000117751	PPP1R8	FALSE	FALSE
chr1	27847069	C	T	ENST00000311772	ENSG00000117751	PPP1R8	FALSE	FALSE
chr1	27847090	A	T	ENST00000311772	ENSG00000117751	PPP1R8	FALSE	FALSE
chr1	27847093	G	A	ENST00000311772	ENSG00000117751	PPP1R8	TRUE	FALSE
chr1	27847093	G	C	ENST00000311772	ENSG00000117751	PPP1R8	TRUE	FALSE
chr1	27847093	G	T	ENST00000311772	ENSG00000117751	PPP1R8	TRUE	FALSE
chr1	27847094	T	A	ENST00000311772	ENSG00000117751	PPP1R8	TRUE	FALSE
chr1	27847094	T	C	ENST00000311772	ENSG00000117751	PPP1R8	TRUE	FALSE
chr1	27847094	T	G	ENST00000311772	ENSG00000117751	PPP1R8	TRUE	FALSE
chr1	27850091	A	C	ENST00000311772	ENSG00000117751	PPP1R8	TRUE	FALSE
chr1	27850091	A	G	ENST00000311772	ENSG00000117751	PPP1R8	TRUE	FALSE
chr1	27850091	A	T	ENST00000311772	ENSG00000117751	PPP1R8	TRUE	FALSE
chr1	27850092	G	A	ENST00000311772	ENSG00000117751	PPP1R8	TRUE	FALSE
chr1	27850092	G	C	ENST00000311772	ENSG00000117751	PPP1R8	TRUE	FALSE
chr1	27850092	G	T	ENST00000311772	ENSG00000117751	PPP1R8	TRUE	FALSE
chr1	27850093	A	T	ENST00000311772	ENSG00000117751	PPP1R8	FALSE	FALSE
chr1	27850096	A	T	ENST00000311772	ENSG00000117751	PPP1R8	FALSE	FALSE
chr1	27850105	G	T	ENST00000311772	ENSG00000117751	PPP1R8	FALSE	FALSE
chr1	27850129	G	T	ENST00000311772	ENSG00000117751	PPP1R8	FALSE	FALSE
chr1	27850132	G	T	ENST00000311772	ENSG00000117751	PPP1R8	FALSE	FALSE
chr1	27850136	C	A	ENST00000311772	ENSG00000117751	PPP1R8	FALSE	FALSE
chr1	27850136	C	G	ENST00000311772	ENSG00000117751	PPP1R8	FALSE	FALSE
chr1	27850153	C	T	ENST00000311772	ENSG00000117751	PPP1R8	FALSE	FALSE
chr1	27850171	G	T	ENST00000311772	ENSG00000117751	PPP1R8	FALSE	FALSE
chr1	27850174	G	T	ENST00000311772	ENSG00000117751	PPP1R8	FALSE	FALSE
chr1	27850182	C	A	ENST00000311772	ENSG00000117751	PPP1R8	FALSE	FALSE
chr1	27850182	C	G	ENST00000311772	ENSG00000117751	PPP1R8	FALSE	FALSE
chr1	27850207	G	T	ENST00000311772	ENSG00000117751	PPP1R8	FALSE	FALSE
chr1	27850219	C	T	ENST00000311772	ENSG00000117751	PPP1R8	FALSE	FALSE
chr1	27850259	T	A	ENST00000311772	ENSG00000117751	PPP1R8	FALSE	FALSE
chr1	27850272	C	A	ENST00000311772	ENSG00000117751	PPP1R8	FALSE	FALSE
chr1	27850272	C	G	ENST00000311772	ENSG00000117751	PPP1R8	FALSE	FALSE
chr1	27850298	T	A	ENST00000311772	ENSG00000117751	PPP1R8	FALSE	FALSE
chr1	27850316	C	A	ENST00000311772	ENSG00000117751	PPP1R8	FALSE	FALSE
chr1	27850316	C	G	ENST00000311772	ENSG00000117751	PPP1R8	FALSE	FALSE
chr1	27850356	T	A	ENST00000311772	ENSG00000117751	PPP1R8	FALSE	FALSE
chr1	27850356	T	G	ENST00000311772	ENSG00000117751	PPP1R8	FALSE	FALSE
chr1	27850363	G	T	ENST00000311772	ENSG00000117751	PPP1R8	FALSE	FALSE
chr1	27850375	G	T	ENST00000311772	ENSG00000117751	PPP1R8	FALSE	FALSE
chr1	27850381	A	T	ENST00000311772	ENSG00000117751	PPP1R8	FALSE	FALSE
chr1	27850384	A	T	ENST00000311772	ENSG00000117751	PPP1R8	FALSE	FALSE
chr1	27850387	A	T	ENST00000311772	ENSG00000117751	PPP1R8	FALSE	FALSE
chr1	27850390	A	T	ENST00000311772	ENSG00000117751	PPP1R8	FALSE	FALSE
chr1	27850395	T	A	ENST00000311772	ENSG00000117751	PPP1R8	FALSE	FALSE
chr1	27850395	T	G	ENST00000311772	ENSG00000117751	PPP1R8	FALSE	FALSE
chr1	27850399	A	T	ENST00000311772	ENSG00000117751	PPP1R8	FALSE	FALSE
chr1	27850402	G	T	ENST00000311772	ENSG00000117751	PPP1R8
chr1	27850409	G	A	ENST00000311772	ENSG00000117751	PPP1R8
chr1	27850410	G	A	ENST00000311772	ENSG00000117751	PPP1R8
chr1	27850417	A	T	ENST00000311772	ENSG00000117751	PPP1R8
chr1	27850420	A	T	ENST00000311772	ENSG00000117751	PPP1R8
chr1	27850436	T	A	ENST00000311772	ENSG00000117751	PPP1R8
chr1	27872575	G	T	ENST00000373921	ENSG00000130775	THEMIS2	FALSE	FALSE
chr1	27872590	C	T	ENST00000373921	ENSG00000130775	THEMIS2	FALSE	FALSE
chr1	27872609	T	A	ENST00000373921	ENSG00000130775	THEMIS2	FALSE	FALSE
chr1	27872646	C	A	ENST00000373921	ENSG00000130775	THEMIS2
chr1	27872648	C	A	ENST00000373921	ENSG00000130775	THEMIS2
chr1	27872658	C	A	ENST00000373921	ENSG00000130775	THEMIS2
chr1	27872658	C	G	ENST00000373921	ENSG00000130775	THEMIS2
chr1	27872662	G	T	ENST00000373921	ENSG00000130775	THEMIS2
chr1	27872666	G	A	ENST00000373921	ENSG00000130775	THEMIS2	FALSE	FALSE
chr1	27872666	G	C	ENST00000373921	ENSG00000130775	THEMIS2	FALSE	FALSE
chr1	27872666	G	T	ENST00000373921	ENSG00000130775	THEMIS2	FALSE	FALSE
chr1	27872667	T	A	ENST00000373921	ENSG00000130775	THEMIS2	FALSE	FALSE
chr1	27872667	T	C	ENST00000373921	ENSG00000130775	THEMIS2	FALSE	FALSE
chr1	27872667	T	G	ENST00000373921	ENSG00000130775	THEMIS2	FALSE	FALSE
chr1	27876586	A	C	ENST00000373921	ENSG00000130775	THEMIS2	TRUE	FALSE
chr1	27876586	A	G	ENST00000373921	ENSG00000130775	THEMIS2	TRUE	FALSE
chr1	27876586	A	T	ENST00000373921	ENSG00000130775	THEMIS2	TRUE	FALSE
chr1	27876587	G	A	ENST00000373921	ENSG00000130775	THEMIS2	TRUE	FALSE
chr1	27876587	G	C	ENST00000373921	ENSG00000130775	THEMIS2	TRUE	FALSE
chr1	27876587	G	T	ENST00000373921	ENSG00000130775	THEMIS2	TRUE	FALSE
chr1	27876598	T	A	ENST00000373921	ENSG00000130775	THEMIS2	TRUE	TRUE
chr1	27876598	T	G	ENST00000373921	ENSG00000130775	THEMIS2	TRUE	TRUE
chr1	27876599	G	T	ENST00000373921	ENSG00000130775	THEMIS2	TRUE	TRUE
chr1	27876614	G	T	ENST00000373921	ENSG00000130775	THEMIS2	TRUE	TRUE
chr1	27876619	C	A	ENST00000373921	ENSG00000130775	THEMIS2	TRUE	TRUE
chr1	27876622	C	A	ENST00000373921	ENSG00000130775	THEMIS2	TRUE	TRUE
chr1	27876644	A	T	ENST00000373921	ENSG00000130775	THEMIS2	TRUE	TRUE
chr1	27876653	C	T	ENST00000373921	ENSG00000130775	THEMIS2	TRUE	TRUE
chr1	27876665	C	T	ENST00000373921	ENSG00000130775	THEMIS2	TRUE	TRUE
chr1	27876668	A	T	ENST00000373921	ENSG00000130775	THEMIS2	TRUE	TRUE
chr1	27876679	T	A	ENST00000373921	ENSG00000130775	THEMIS2	TRUE	TRUE
chr1	27876680	G	T	ENST00000373921	ENSG00000130775	THEMIS2	TRUE	TRUE
chr1	27876689	A	T	ENST00000373921	ENSG00000130775	THEMIS2	TRUE	TRUE
chr1	27876698	C	T	ENST00000373921	ENSG00000130775	THEMIS2	TRUE	TRUE
chr1	27876707	G	T	ENST00000373921	ENSG00000130775	THEMIS2	TRUE	TRUE
chr1	27876725	C	T	ENST00000373921	ENSG00000130775	THEMIS2	TRUE	TRUE
chr1	27876729	G	A	ENST00000373921	ENSG00000130775	THEMIS2	TRUE	FALSE
chr1	27876729	G	C	ENST00000373921	ENSG00000130775	THEMIS2	TRUE	FALSE
chr1	27876729	G	T	ENST00000373921	ENSG00000130775	THEMIS2	TRUE	FALSE
chr1	27876730	T	A	ENST00000373921	ENSG00000130775	THEMIS2	TRUE	FALSE
chr1	27876730	T	C	ENST00000373921	ENSG00000130775	THEMIS2	TRUE	FALSE
chr1	27876730	T	G	ENST00000373921	ENSG00000130775	THEMIS2	TRUE	FALSE
chr1	27879642	A	C	ENST00000373921	ENSG00000130775	THEMIS2	TRUE	FALSE
chr1	27879642	A	G	ENST00000373921	ENSG00000130775	THEMIS2	TRUE	FALSE
chr1	27879642	A	T	ENST00000373921	ENSG00000130775	THEMIS2	TRUE	FALSE
chr1	27879643	G	A	ENST00000373921	ENSG00000130775	THEMIS2	TRUE	FALSE
chr1	27879643	G	C	ENST00000373921	ENSG00000130775	THEMIS2	TRUE	FALSE
chr1	27879643	G	T	ENST00000373921	ENSG00000130775	THEMIS2	TRUE	FALSE
chr1	27879648	C	A	ENST00000373921	ENSG00000130775	THEMIS2	TRUE	TRUE
chr1	27879648	C	G	ENST00000373921	ENSG00000130775	THEMIS2	TRUE	TRUE
chr1	27879670	C	T	ENST00000373921	ENSG00000130775	THEMIS2	TRUE	TRUE
chr1	27879678	T	A	ENST00000373921	ENSG00000130775	THEMIS2	TRUE	TRUE
chr1	27879678	T	G	ENST00000373921	ENSG00000130775	THEMIS2	TRUE	TRUE
chr1	27879679	G	T	ENST00000373921	ENSG00000130775	THEMIS2	TRUE	TRUE
chr1	27879688	G	T	ENST00000373921	ENSG00000130775	THEMIS2	TRUE	TRUE
chr1	27879691	G	T	ENST00000373921	ENSG00000130775	THEMIS2	TRUE	TRUE
chr1	27879712	C	T	ENST00000373921	ENSG00000130775	THEMIS2	TRUE	TRUE
chr1	27879721	A	T	ENST00000373921	ENSG00000130775	THEMIS2	TRUE	TRUE
chr1	27879724	C	T	ENST00000373921	ENSG00000130775	THEMIS2	TRUE	TRUE
chr1	27879738	C	A	ENST00000373921	ENSG00000130775	THEMIS2	TRUE	TRUE
chr1	27879746	C	A	ENST00000373921	ENSG00000130775	THEMIS2	TRUE	TRUE
chr1	27879766	G	T	ENST00000373921	ENSG00000130775	THEMIS2	TRUE	TRUE
chr1	27879784	G	T	ENST00000373921	ENSG00000130775	THEMIS2	TRUE	TRUE
chr1	27879790	C	T	ENST00000373921	ENSG00000130775	THEMIS2	TRUE	TRUE
chr1	27879805	G	T	ENST00000373921	ENSG00000130775	THEMIS2	TRUE	TRUE
chr1	27879846	T	A	ENST00000373921	ENSG00000130775	THEMIS2	TRUE	TRUE
chr1	27879859	G	T	ENST00000373921	ENSG00000130775	THEMIS2	TRUE	TRUE
chr1	27879865	C	T	ENST00000373921	ENSG00000130775	THEMIS2	TRUE	TRUE
chr1	27879868	C	T	ENST00000373921	ENSG00000130775	THEMIS2	TRUE	TRUE
chr1	27879895	C	T	ENST00000373921	ENSG00000130775	THEMIS2	TRUE	TRUE
chr1	27879898	A	T	ENST00000373921	ENSG00000130775	THEMIS2	TRUE	TRUE
chr1	27879911	G	A	ENST00000373921	ENSG00000130775	THEMIS2	TRUE	TRUE
chr1	27879912	G	A	ENST00000373921	ENSG00000130775	THEMIS2	TRUE	TRUE
chr1	27879917	G	A	ENST00000373921	ENSG00000130775	THEMIS2	TRUE	TRUE
chr1	27879918	G	A	ENST00000373921	ENSG00000130775	THEMIS2	TRUE	TRUE
chr1	27879919	G	T	ENST00000373921	ENSG00000130775	THEMIS2	TRUE	TRUE
chr1	27879934	C	T	ENST00000373921	ENSG00000130775	THEMIS2	TRUE	TRUE
chr1	27879946	C	T	ENST00000373921	ENSG00000130775	THEMIS2	TRUE	TRUE
chr1	27879955	C	T	ENST00000373921	ENSG00000130775	THEMIS2	TRUE	TRUE
chr1	27879970	A	T	ENST00000373921	ENSG00000130775	THEMIS2	TRUE	TRUE
chr1	27879990	C	A	ENST00000373921	ENSG00000130775	THEMIS2	TRUE	TRUE
chr1	27880004	G	A	ENST00000373921	ENSG00000130775	THEMIS2	TRUE	TRUE
chr1	27880005	G	A	ENST00000373921	ENSG00000130775	THEMIS2	TRUE	TRUE
chr1	27880027	C	T	ENST00000373921	ENSG00000130775	THEMIS2	TRUE	TRUE
chr1	27880032	T	A	ENST00000373921	ENSG00000130775	THEMIS2	TRUE	TRUE
chr1	27880032	T	G	ENST00000373921	ENSG00000130775	THEMIS2	TRUE	TRUE
chr1	27880033	G	T	ENST00000373921	ENSG00000130775	THEMIS2	TRUE	TRUE
chr1	27880039	C	T	ENST00000373921	ENSG00000130775	THEMIS2	TRUE	TRUE
chr1	27880055	G	A	ENST00000373921	ENSG00000130775	THEMIS2	TRUE	FALSE
chr1	27880055	G	C	ENST00000373921	ENSG00000130775	THEMIS2	TRUE	FALSE
chr1	27880055	G	T	ENST00000373921	ENSG00000130775	THEMIS2	TRUE	FALSE
chr1	27880056	T	A	ENST00000373921	ENSG00000130775	THEMIS2	TRUE	FALSE
chr1	27880056	T	C	ENST00000373921	ENSG00000130775	THEMIS2	TRUE	FALSE
chr1	27880056	T	G	ENST00000373921	ENSG00000130775	THEMIS2	TRUE	FALSE
chr1	27881969	A	C	ENST00000373921	ENSG00000130775	THEMIS2	TRUE	FALSE
chr1	27881969	A	G	ENST00000373921	ENSG00000130775	THEMIS2	TRUE	FALSE
chr1	27881969	A	T	ENST00000373921	ENSG00000130775	THEMIS2	TRUE	FALSE
chr1	27881970	G	A	ENST00000373921	ENSG00000130775	THEMIS2	TRUE	FALSE
chr1	27881970	G	C	ENST00000373921	ENSG00000130775	THEMIS2	TRUE	FALSE
chr1	27881970	G	T	ENST00000373921	ENSG00000130775	THEMIS2	TRUE	FALSE
chr1	27881988	A	T	ENST00000373921	ENSG00000130775	THEMIS2	TRUE	TRUE
chr1	27882006	G	T	ENST00000373921	ENSG00000130775	THEMIS2	TRUE	TRUE
chr1	27882018	G	T	ENST00000373921	ENSG00000130775	THEMIS2	TRUE	TRUE
chr1	27882057	A	T	ENST00000373921	ENSG00000130775	THEMIS2	TRUE	TRUE
chr1	27882075	G	T	ENST00000373921	ENSG00000130775	THEMIS2	TRUE	TRUE
chr1	27882088	G	A	ENST00000373921	ENSG00000130775	THEMIS2	TRUE	TRUE
chr1	27882089	G	A	ENST00000373921	ENSG00000130775	THEMIS2	TRUE	TRUE
chr1	27882090	G	T	ENST00000373921	ENSG00000130775	THEMIS2	TRUE	TRUE
chr1	27882114	G	T	ENST00000373921	ENSG00000130775	THEMIS2	TRUE	TRUE
chr1	27882123	G	T	ENST00000373921	ENSG00000130775	THEMIS2	TRUE	TRUE
chr1	27882132	G	T	ENST00000373921	ENSG00000130775	THEMIS2	TRUE	TRUE
chr1	27882160	G	A	ENST00000373921	ENSG00000130775	THEMIS2	TRUE	TRUE
chr1	27882161	G	A	ENST00000373921	ENSG00000130775	THEMIS2	TRUE	TRUE
chr1	27882172	T	A	ENST00000373921	ENSG00000130775	THEMIS2	TRUE	TRUE
chr1	27882174	C	T	ENST00000373921	ENSG00000130775	THEMIS2	TRUE	TRUE
chr1	27882177	A	T	ENST00000373921	ENSG00000130775	THEMIS2	TRUE	TRUE
chr1	27882183	C	T	ENST00000373921	ENSG00000130775	THEMIS2	TRUE	TRUE
chr1	27882194	C	A	ENST00000373921	ENSG00000130775	THEMIS2	TRUE	TRUE
chr1	27882200	T	A	ENST00000373921	ENSG00000130775	THEMIS2	TRUE	TRUE
chr1	27882200	T	G	ENST00000373921	ENSG00000130775	THEMIS2	TRUE	TRUE
chr1	27882211	C	A	ENST00000373921	ENSG00000130775	THEMIS2	TRUE	TRUE
chr1	27882211	C	G	ENST00000373921	ENSG00000130775	THEMIS2	TRUE	TRUE
chr1	27882220	G	A	ENST00000373921	ENSG00000130775	THEMIS2	TRUE	TRUE
chr1	27882221	G	A	ENST00000373921	ENSG00000130775	THEMIS2	TRUE	TRUE
chr1	27882235	C	A	ENST00000373921	ENSG00000130775	THEMIS2	TRUE	TRUE
chr1	27882235	C	G	ENST00000373921	ENSG00000130775	THEMIS2	TRUE	TRUE
chr1	27882240	A	T	ENST00000373921	ENSG00000130775	THEMIS2	TRUE	TRUE
chr1	27882249	A	T	ENST00000373921	ENSG00000130775	THEMIS2	TRUE	TRUE
chr1	27882274	C	A	ENST00000373921	ENSG00000130775	THEMIS2	TRUE	TRUE
chr1	27882274	C	G	ENST00000373921	ENSG00000130775	THEMIS2	TRUE	TRUE
chr1	27882284	C	A	ENST00000373921	ENSG00000130775	THEMIS2	TRUE	TRUE
chr1	27882284	C	G	ENST00000373921	ENSG00000130775	THEMIS2	TRUE	TRUE
chr1	27882285	C	T	ENST00000373921	ENSG00000130775	THEMIS2	TRUE	TRUE
chr1	27882291	A	T	ENST00000373921	ENSG00000130775	THEMIS2	TRUE	TRUE
chr1	27882312	G	T	ENST00000373921	ENSG00000130775	THEMIS2	TRUE	TRUE
chr1	27882329	T	A	ENST00000373921	ENSG00000130775	THEMIS2	TRUE	TRUE
chr1	27882329	T	G	ENST00000373921	ENSG00000130775	THEMIS2	TRUE	TRUE
chr1	27882348	C	T	ENST00000373921	ENSG00000130775	THEMIS2	TRUE	TRUE
chr1	27882381	A	T	ENST00000373921	ENSG00000130775	THEMIS2	TRUE	TRUE
chr1	27882389	T	A	ENST00000373921	ENSG00000130775	THEMIS2	TRUE	TRUE
chr1	27882390	G	T	ENST00000373921	ENSG00000130775	THEMIS2	TRUE	TRUE
chr1	27882396	G	T	ENST00000373921	ENSG00000130775	THEMIS2	TRUE	TRUE
chr1	27882402	G	T	ENST00000373921	ENSG00000130775	THEMIS2	TRUE	TRUE
chr1	27882405	G	T	ENST00000373921	ENSG00000130775	THEMIS2	TRUE	TRUE
chr1	27882414	G	T	ENST00000373921	ENSG00000130775	THEMIS2	TRUE	TRUE
chr1	27882447	G	T	ENST00000373921	ENSG00000130775	THEMIS2	TRUE	TRUE
chr1	27882465	C	T	ENST00000373921	ENSG00000130775	THEMIS2	TRUE	TRUE
chr1	27882480	C	T	ENST00000373921	ENSG00000130775	THEMIS2	TRUE	TRUE
chr1	27882502	T	A	ENST00000373921	ENSG00000130775	THEMIS2	TRUE	TRUE
chr1	27882509	T	A	ENST00000373921	ENSG00000130775	THEMIS2	TRUE	TRUE
chr1	27882510	C	T	ENST00000373921	ENSG00000130775	THEMIS2	TRUE	TRUE
chr1	27882525	C	T	ENST00000373921	ENSG00000130775	THEMIS2	TRUE	TRUE
chr1	27882534	G	T	ENST00000373921	ENSG00000130775	THEMIS2	TRUE	TRUE
chr1	27882540	G	T	ENST00000373921	ENSG00000130775	THEMIS2	TRUE	TRUE
chr1	27882543	G	T	ENST00000373921	ENSG00000130775	THEMIS2	TRUE	TRUE
chr1	27882546	G	T	ENST00000373921	ENSG00000130775	THEMIS2	TRUE	TRUE
chr1	27882549	G	T	ENST00000373921	ENSG00000130775	THEMIS2	TRUE	TRUE
chr1	27882554	C	A	ENST00000373921	ENSG00000130775	THEMIS2	TRUE	TRUE
chr1	27882555	A	T	ENST00000373921	ENSG00000130775	THEMIS2	TRUE	TRUE
chr1	27882558	G	T	ENST00000373921	ENSG00000130775	THEMIS2	TRUE	TRUE
chr1	27882561	G	T	ENST00000373921	ENSG00000130775	THEMIS2	TRUE	TRUE
chr1	27882567	G	T	ENST00000373921	ENSG00000130775	THEMIS2	TRUE	TRUE
chr1	27882576	G	T	ENST00000373921	ENSG00000130775	THEMIS2	TRUE	TRUE
chr1	27882618	G	T	ENST00000373921	ENSG00000130775	THEMIS2	TRUE	TRUE
chr1	27882621	G	T	ENST00000373921	ENSG00000130775	THEMIS2	TRUE	TRUE
chr1	27882644	C	A	ENST00000373921	ENSG00000130775	THEMIS2	TRUE	TRUE
chr1	27882644	C	G	ENST00000373921	ENSG00000130775	THEMIS2	TRUE	TRUE
chr1	27882666	C	T	ENST00000373921	ENSG00000130775	THEMIS2	TRUE	TRUE
chr1	27882673	C	A	ENST00000373921	ENSG00000130775	THEMIS2	TRUE	TRUE
chr1	27882673	C	G	ENST00000373921	ENSG00000130775	THEMIS2	TRUE	TRUE
chr1	27882683	T	A	ENST00000373921	ENSG00000130775	THEMIS2	TRUE	TRUE
chr1	27882684	G	T	ENST00000373921	ENSG00000130775	THEMIS2	TRUE	TRUE
chr1	27882690	A	T	ENST00000373921	ENSG00000130775	THEMIS2	TRUE	TRUE
chr1	27882702	A	T	ENST00000373921	ENSG00000130775	THEMIS2	TRUE	TRUE
chr1	27882756	G	T	ENST00000373921	ENSG00000130775	THEMIS2	TRUE	TRUE
chr1	27882759	G	T	ENST00000373921	ENSG00000130775	THEMIS2	TRUE	TRUE
chr1	27882762	A	T	ENST00000373921	ENSG00000130775	THEMIS2	TRUE	TRUE
chr1	27882771	G	T	ENST00000373921	ENSG00000130775	THEMIS2	TRUE	TRUE
chr1	27882781	T	A	ENST00000373921	ENSG00000130775	THEMIS2	TRUE	TRUE
chr1	27882801	G	T	ENST00000373921	ENSG00000130775	THEMIS2	TRUE	TRUE
chr1	27882815	C	A	ENST00000373921	ENSG00000130775	THEMIS2	TRUE	TRUE
chr1	27882819	G	T	ENST00000373921	ENSG00000130775	THEMIS2	TRUE	TRUE
chr1	27882835	G	A	ENST00000373921	ENSG00000130775	THEMIS2	TRUE	TRUE
chr1	27882836	G	A	ENST00000373921	ENSG00000130775	THEMIS2	TRUE	TRUE
chr1	27882855	A	T	ENST00000373921	ENSG00000130775	THEMIS2	TRUE	TRUE
chr1	27882861	A	T	ENST00000373921	ENSG00000130775	THEMIS2	TRUE	TRUE
chr1	27882867	C	T	ENST00000373921	ENSG00000130775	THEMIS2	TRUE	TRUE
chr1	27882877	T	A	ENST00000373921	ENSG00000130775	THEMIS2	TRUE	TRUE
chr1	27882882	G	T	ENST00000373921	ENSG00000130775	THEMIS2	TRUE	TRUE
chr1	27882909	G	T	ENST00000373921	ENSG00000130775	THEMIS2	TRUE	TRUE
chr1	27882912	G	T	ENST00000373921	ENSG00000130775	THEMIS2	TRUE	TRUE
chr1	27882932	T	A	ENST00000373921	ENSG00000130775	THEMIS2	TRUE	TRUE
chr1	27882932	T	G	ENST00000373921	ENSG00000130775	THEMIS2	TRUE	TRUE
chr1	27882935	T	A	ENST00000373921	ENSG00000130775	THEMIS2	TRUE	TRUE
chr1	27882935	T	G	ENST00000373921	ENSG00000130775	THEMIS2	TRUE	TRUE
chr1	27882945	A	T	ENST00000373921	ENSG00000130775	THEMIS2	TRUE	TRUE
chr1	27882949	T	A	ENST00000373921	ENSG00000130775	THEMIS2	TRUE	TRUE
chr1	27882949	T	G	ENST00000373921	ENSG00000130775	THEMIS2	TRUE	TRUE
chr1	27882959	T	A	ENST00000373921	ENSG00000130775	THEMIS2	TRUE	TRUE
chr1	27882960	G	T	ENST00000373921	ENSG00000130775	THEMIS2	TRUE	TRUE
chr1	27882966	C	T	ENST00000373921	ENSG00000130775	THEMIS2	TRUE	TRUE
chr1	27882990	A	T	ENST00000373921	ENSG00000130775	THEMIS2	TRUE	TRUE
chr1	27882996	C	T	ENST00000373921	ENSG00000130775	THEMIS2	TRUE	TRUE
chr1	27883008	A	T	ENST00000373921	ENSG00000130775	THEMIS2	TRUE	TRUE
chr1	27883011	C	T	ENST00000373921	ENSG00000130775	THEMIS2	TRUE	TRUE
chr1	27883017	A	T	ENST00000373921	ENSG00000130775	THEMIS2	TRUE	TRUE
chr1	27883029	G	T	ENST00000373921	ENSG00000130775	THEMIS2	TRUE	TRUE
chr1	27883032	G	T	ENST00000373921	ENSG00000130775	THEMIS2	TRUE	TRUE
chr1	27883041	A	T	ENST00000373921	ENSG00000130775	THEMIS2	TRUE	TRUE
chr1	27883044	G	A	ENST00000373921	ENSG00000130775	THEMIS2	FALSE	FALSE
chr1	27883044	G	C	ENST00000373921	ENSG00000130775	THEMIS2	FALSE	FALSE
chr1	27883044	G	T	ENST00000373921	ENSG00000130775	THEMIS2	FALSE	FALSE
chr1	27883045	T	A	ENST00000373921	ENSG00000130775	THEMIS2	FALSE	FALSE
chr1	27883045	T	C	ENST00000373921	ENSG00000130775	THEMIS2	FALSE	FALSE
chr1	27883045	T	G	ENST00000373921	ENSG00000130775	THEMIS2	FALSE	FALSE
chr1	27885293	A	C	ENST00000373921	ENSG00000130775	THEMIS2	TRUE	FALSE
chr1	27885293	A	G	ENST00000373921	ENSG00000130775	THEMIS2	TRUE	FALSE
chr1	27885293	A	T	ENST00000373921	ENSG00000130775	THEMIS2	TRUE	FALSE
chr1	27885294	G	A	ENST00000373921	ENSG00000130775	THEMIS2	TRUE	FALSE
chr1	27885294	G	C	ENST00000373921	ENSG00000130775	THEMIS2	TRUE	FALSE
chr1	27885294	G	T	ENST00000373921	ENSG00000130775	THEMIS2	TRUE	FALSE
chr1	27885301	C	T	ENST00000373921	ENSG00000130775	THEMIS2	TRUE	TRUE
chr1	27885308	T	A	ENST00000373921	ENSG00000130775	THEMIS2	TRUE	TRUE
chr1	27885308	T	G	ENST00000373921	ENSG00000130775	THEMIS2	TRUE	TRUE
chr1	27885310	G	T	ENST00000373921	ENSG00000130775	THEMIS2	TRUE	TRUE
chr1	27885314	T	A	ENST00000373921	ENSG00000130775	THEMIS2	TRUE	TRUE
chr1	27885316	C	T	ENST00000373921	ENSG00000130775	THEMIS2	TRUE	TRUE
chr1	27885319	C	T	ENST00000373921	ENSG00000130775	THEMIS2	TRUE	TRUE
chr1	27885337	A	T	ENST00000373921	ENSG00000130775	THEMIS2	TRUE	TRUE
chr1	27885343	A	T	ENST00000373921	ENSG00000130775	THEMIS2	TRUE	TRUE
chr1	27885349	A	T	ENST00000373921	ENSG00000130775	THEMIS2	TRUE	TRUE
chr1	27885356	T	A	ENST00000373921	ENSG00000130775	THEMIS2	TRUE	TRUE
chr1	27885361	G	T	ENST00000373921	ENSG00000130775	THEMIS2	TRUE	TRUE
chr1	27885370	A	T	ENST00000373921	ENSG00000130775	THEMIS2	TRUE	TRUE
chr1	27885390	C	A	ENST00000373921	ENSG00000130775	THEMIS2	TRUE	TRUE
chr1	27885390	C	G	ENST00000373921	ENSG00000130775	THEMIS2	TRUE	TRUE
chr1	27885394	A	T	ENST00000373921	ENSG00000130775	THEMIS2	TRUE	TRUE
chr1	27885412	A	T	ENST00000373921	ENSG00000130775	THEMIS2	FALSE	FALSE
chr1	27885430	A	T	ENST00000373921	ENSG00000130775	THEMIS2	FALSE	FALSE
chr1	27885436	C	T	ENST00000373921	ENSG00000130775	THEMIS2	FALSE	FALSE
chr1	27885442	C	T	ENST00000373921	ENSG00000130775	THEMIS2	FALSE	FALSE
chr1	27885452	G	A	ENST00000373921	ENSG00000130775	THEMIS2	TRUE	FALSE
chr1	27885452	G	C	ENST00000373921	ENSG00000130775	THEMIS2	TRUE	FALSE
chr1	27885452	G	T	ENST00000373921	ENSG00000130775	THEMIS2	TRUE	FALSE
chr1	27885453	T	A	ENST00000373921	ENSG00000130775	THEMIS2	TRUE	FALSE
chr1	27885453	T	C	ENST00000373921	ENSG00000130775	THEMIS2	TRUE	FALSE
chr1	27885453	T	G	ENST00000373921	ENSG00000130775	THEMIS2	TRUE	FALSE
chr1	27885865	A	C	ENST00000373921	ENSG00000130775	THEMIS2	TRUE	FALSE
chr1	27885865	A	G	ENST00000373921	ENSG00000130775	THEMIS2	TRUE	FALSE
chr1	27885865	A	T	ENST00000373921	ENSG00000130775	THEMIS2	TRUE	FALSE
chr1	27885866	G	A	ENST00000373921	ENSG00000130775	THEMIS2	TRUE	FALSE
chr1	27885866	G	C	ENST00000373921	ENSG00000130775	THEMIS2	TRUE	FALSE
chr1	27885866	G	T	ENST00000373921	ENSG00000130775	THEMIS2	TRUE	FALSE
chr1	27885875	G	T	ENST00000373921	ENSG00000130775	THEMIS2	FALSE	FALSE
chr1	27885886	T	A	ENST00000373921	ENSG00000130775	THEMIS2	FALSE	FALSE
chr1	27885886	T	G	ENST00000373921	ENSG00000130775	THEMIS2	FALSE	FALSE
chr1	27885887	G	T	ENST00000373921	ENSG00000130775	THEMIS2	FALSE	FALSE
chr1	27885890	G	T	ENST00000373921	ENSG00000130775	THEMIS2	FALSE	FALSE
chr1	27885899	G	T	ENST00000373921	ENSG00000130775	THEMIS2	FALSE	FALSE
chr1	27885902	C	T	ENST00000373921	ENSG00000130775	THEMIS2	FALSE	FALSE
chr1	27885908	C	T	ENST00000373921	ENSG00000130775	THEMIS2	FALSE	FALSE
chr1	27885911	A	T	ENST00000373921	ENSG00000130775	THEMIS2	FALSE	FALSE
chr1	27892168	C	A	ENST00000373912	ENSG00000117748	RPA2	FALSE	FALSE
chr1	27892183	T	A	ENST00000373912	ENSG00000117748	RPA2	FALSE	FALSE
chr1	27892208	A	C	ENST00000373912	ENSG00000117748	RPA2
chr1	27892208	A	T	ENST00000373912	ENSG00000117748	RPA2
chr1	27892222	C	A	ENST00000373912	ENSG00000117748	RPA2
chr1	27892246	G	A	ENST00000373912	ENSG00000117748	RPA2
chr1	27892248	C	A	ENST00000373912	ENSG00000117748	RPA2	TRUE	FALSE
chr1	27892248	C	G	ENST00000373912	ENSG00000117748	RPA2	TRUE	FALSE
chr1	27892248	C	T	ENST00000373912	ENSG00000117748	RPA2	TRUE	FALSE
chr1	27892249	T	A	ENST00000373912	ENSG00000117748	RPA2	TRUE	FALSE
chr1	27892249	T	C	ENST00000373912	ENSG00000117748	RPA2	TRUE	FALSE
chr1	27892249	T	G	ENST00000373912	ENSG00000117748	RPA2	TRUE	FALSE
chr1	27894010	A	C	ENST00000373912	ENSG00000117748	RPA2	TRUE	FALSE
chr1	27894010	A	G	ENST00000373912	ENSG00000117748	RPA2	FALSE	FALSE
chr1	27894010	A	T	ENST00000373912	ENSG00000117748	RPA2	TRUE	FALSE
chr1	27894011	C	A	ENST00000373912	ENSG00000117748	RPA2	TRUE	FALSE
chr1	27894011	C	G	ENST00000373912	ENSG00000117748	RPA2	TRUE	FALSE
chr1	27894011	C	T	ENST00000373912	ENSG00000117748	RPA2	TRUE	FALSE
chr1	27894013	T	A	ENST00000373912	ENSG00000117748	RPA2	FALSE	FALSE
chr1	27894018	G	C	ENST00000373912	ENSG00000117748	RPA2	FALSE	FALSE
chr1	27894018	G	T	ENST00000373912	ENSG00000117748	RPA2	FALSE	FALSE
chr1	27894037	T	A	ENST00000373912	ENSG00000117748	RPA2	FALSE	FALSE
chr1	27894043	G	A	ENST00000373912	ENSG00000117748	RPA2	FALSE	FALSE
chr1	27894049	T	A	ENST00000373912	ENSG00000117748	RPA2	FALSE	FALSE
chr1	27894058	G	A	ENST00000373912	ENSG00000117748	RPA2	FALSE	FALSE
chr1	27894066	A	T	ENST00000373912	ENSG00000117748	RPA2	TRUE	TRUE
chr1	27894073	C	A	ENST00000373912	ENSG00000117748	RPA2	TRUE	TRUE
chr1	27894079	T	A	ENST00000373912	ENSG00000117748	RPA2	TRUE	TRUE
chr1	27894083	A	T	ENST00000373912	ENSG00000117748	RPA2	TRUE	TRUE
chr1	27894091	T	A	ENST00000373912	ENSG00000117748	RPA2	TRUE	TRUE
chr1	27894096	A	T	ENST00000373912	ENSG00000117748	RPA2	TRUE	TRUE
chr1	27894102	A	T	ENST00000373912	ENSG00000117748	RPA2	TRUE	TRUE
chr1	27894107	C	A	ENST00000373912	ENSG00000117748	RPA2	TRUE	TRUE
chr1	27894107	C	G	ENST00000373912	ENSG00000117748	RPA2	TRUE	FALSE
chr1	27894107	C	T	ENST00000373912	ENSG00000117748	RPA2	TRUE	FALSE
chr1	27894108	T	A	ENST00000373912	ENSG00000117748	RPA2	TRUE	TRUE
chr1	27894108	T	C	ENST00000373912	ENSG00000117748	RPA2	TRUE	FALSE
chr1	27894108	T	G	ENST00000373912	ENSG00000117748	RPA2	TRUE	FALSE
chr1	27894288	A	C	ENST00000373912	ENSG00000117748	RPA2	TRUE	FALSE
chr1	27894288	A	G	ENST00000373912	ENSG00000117748	RPA2	TRUE	FALSE
chr1	27894288	A	T	ENST00000373912	ENSG00000117748	RPA2	TRUE	FALSE
chr1	27894289	C	A	ENST00000373912	ENSG00000117748	RPA2	TRUE	FALSE
chr1	27894289	C	G	ENST00000373912	ENSG00000117748	RPA2	TRUE	FALSE
chr1	27894289	C	T	ENST00000373912	ENSG00000117748	RPA2	TRUE	FALSE
chr1	27894292	G	A	ENST00000373912	ENSG00000117748	RPA2	TRUE	TRUE
chr1	27894298	G	A	ENST00000373912	ENSG00000117748	RPA2	TRUE	TRUE
chr1	27894355	C	A	ENST00000373912	ENSG00000117748	RPA2	TRUE	TRUE
chr1	27894364	C	A	ENST00000373912	ENSG00000117748	RPA2	TRUE	TRUE
chr1	27894385	T	A	ENST00000373912	ENSG00000117748	RPA2	TRUE	TRUE
chr1	27894393	G	C	ENST00000373912	ENSG00000117748	RPA2	TRUE	TRUE
chr1	27894393	G	T	ENST00000373912	ENSG00000117748	RPA2	TRUE	TRUE
chr1	27894398	C	A	ENST00000373912	ENSG00000117748	RPA2	TRUE	FALSE
chr1	27894398	C	G	ENST00000373912	ENSG00000117748	RPA2	TRUE	FALSE
chr1	27894398	C	T	ENST00000373912	ENSG00000117748	RPA2	TRUE	FALSE
chr1	27894399	T	A	ENST00000373912	ENSG00000117748	RPA2	TRUE	FALSE
chr1	27894399	T	C	ENST00000373912	ENSG00000117748	RPA2	TRUE	FALSE
chr1	27894399	T	G	ENST00000373912	ENSG00000117748	RPA2	TRUE	FALSE
chr1	27897003	A	C	ENST00000373912	ENSG00000117748	RPA2	TRUE	FALSE
chr1	27897003	A	G	ENST00000373912	ENSG00000117748	RPA2	FALSE	FALSE
chr1	27897003	A	T	ENST00000373912	ENSG00000117748	RPA2	TRUE	FALSE
chr1	27897004	C	A	ENST00000373912	ENSG00000117748	RPA2	TRUE	FALSE
chr1	27897004	C	G	ENST00000373912	ENSG00000117748	RPA2	TRUE	FALSE
chr1	27897004	C	T	ENST00000373912	ENSG00000117748	RPA2	TRUE	FALSE
chr1	27897007	G	A	ENST00000373912	ENSG00000117748	RPA2	TRUE	TRUE
chr1	27897019	T	A	ENST00000373912	ENSG00000117748	RPA2	TRUE	TRUE
chr1	27897049	C	A	ENST00000373912	ENSG00000117748	RPA2	TRUE	TRUE
chr1	27897070	C	A	ENST00000373912	ENSG00000117748	RPA2	TRUE	TRUE
chr1	27897082	C	A	ENST00000373912	ENSG00000117748	RPA2	TRUE	TRUE
chr1	27897097	T	A	ENST00000373912	ENSG00000117748	RPA2	TRUE	TRUE
chr1	27897115	T	A	ENST00000373912	ENSG00000117748	RPA2	TRUE	TRUE
chr1	27897118	T	A	ENST00000373912	ENSG00000117748	RPA2	TRUE	TRUE
chr1	27897122	C	A	ENST00000373912	ENSG00000117748	RPA2	TRUE	FALSE
chr1	27897122	C	G	ENST00000373912	ENSG00000117748	RPA2	TRUE	FALSE
chr1	27897122	C	T	ENST00000373912	ENSG00000117748	RPA2	TRUE	FALSE
chr1	27897123	T	A	ENST00000373912	ENSG00000117748	RPA2	TRUE	FALSE
chr1	27897123	T	C	ENST00000373912	ENSG00000117748	RPA2	TRUE	FALSE
chr1	27897123	T	G	ENST00000373912	ENSG00000117748	RPA2	TRUE	FALSE
chr1	27897631	A	C	ENST00000373912	ENSG00000117748	RPA2	TRUE	TRUE
chr1	27897631	A	G	ENST00000373912	ENSG00000117748	RPA2	TRUE	FALSE
chr1	27897631	A	T	ENST00000373912	ENSG00000117748	RPA2	TRUE	TRUE
chr1	27897632	C	A	ENST00000373912	ENSG00000117748	RPA2	TRUE	TRUE
chr1	27897632	C	G	ENST00000373912	ENSG00000117748	RPA2	TRUE	TRUE
chr1	27897632	C	T	ENST00000373912	ENSG00000117748	RPA2	TRUE	TRUE
chr1	27897635	G	A	ENST00000373912	ENSG00000117748	RPA2	TRUE	TRUE
chr1	27897644	T	A	ENST00000373912	ENSG00000117748	RPA2	TRUE	TRUE
chr1	27897662	T	A	ENST00000373912	ENSG00000117748	RPA2	TRUE	TRUE
chr1	27897666	A	C	ENST00000373912	ENSG00000117748	RPA2	TRUE	TRUE
chr1	27897666	A	T	ENST00000373912	ENSG00000117748	RPA2	TRUE	TRUE
chr1	27897674	C	A	ENST00000373912	ENSG00000117748	RPA2	TRUE	TRUE
chr1	27897695	C	A	ENST00000373912	ENSG00000117748	RPA2	TRUE	TRUE
chr1	27897708	C	A	ENST00000373912	ENSG00000117748	RPA2	TRUE	TRUE
chr1	27897708	C	G	ENST00000373912	ENSG00000117748	RPA2	TRUE	FALSE
chr1	27897708	C	T	ENST00000373912	ENSG00000117748	RPA2	TRUE	TRUE
chr1	27897709	T	A	ENST00000373912	ENSG00000117748	RPA2	TRUE	TRUE
chr1	27897709	T	C	ENST00000373912	ENSG00000117748	RPA2	TRUE	TRUE
chr1	27897709	T	G	ENST00000373912	ENSG00000117748	RPA2	TRUE	FALSE
chr1	27906926	A	C	ENST00000373912	ENSG00000117748	RPA2	TRUE	TRUE
chr1	27906926	A	G	ENST00000373912	ENSG00000117748	RPA2	TRUE	FALSE
chr1	27906926	A	T	ENST00000373912	ENSG00000117748	RPA2	TRUE	FALSE
chr1	27906927	C	A	ENST00000373912	ENSG00000117748	RPA2	TRUE	TRUE
chr1	27906927	C	G	ENST00000373912	ENSG00000117748	RPA2	TRUE	TRUE
chr1	27906927	C	T	ENST00000373912	ENSG00000117748	RPA2	TRUE	FALSE
chr1	27906940	C	T	ENST00000373912	ENSG00000117748	RPA2	TRUE	TRUE
chr1	27906941	C	T	ENST00000373912	ENSG00000117748	RPA2	TRUE	TRUE
chr1	27906945	G	A	ENST00000373912	ENSG00000117748	RPA2	TRUE	TRUE
chr1	27906984	T	A	ENST00000373912	ENSG00000117748	RPA2	TRUE	TRUE
chr1	27906985	G	C	ENST00000373912	ENSG00000117748	RPA2	TRUE	TRUE
chr1	27906985	G	T	ENST00000373912	ENSG00000117748	RPA2	TRUE	TRUE
chr1	27907008	T	A	ENST00000373912	ENSG00000117748	RPA2
chr1	27907011	C	A	ENST00000373912	ENSG00000117748	RPA2
chr1	27907020	T	A	ENST00000373912	ENSG00000117748	RPA2
chr1	27907042	C	A	ENST00000373912	ENSG00000117748	RPA2	TRUE	FALSE
chr1	27907042	C	G	ENST00000373912	ENSG00000117748	RPA2	TRUE	FALSE
chr1	27907042	C	T	ENST00000373912	ENSG00000117748	RPA2	TRUE	FALSE
chr1	27907043	T	A	ENST00000373912	ENSG00000117748	RPA2	TRUE	FALSE
chr1	27907043	T	C	ENST00000373912	ENSG00000117748	RPA2	TRUE	FALSE
chr1	27907043	T	G	ENST00000373912	ENSG00000117748	RPA2	TRUE	FALSE
chr1	27907179	A	C	ENST00000373912	ENSG00000117748	RPA2	TRUE	FALSE
chr1	27907179	A	G	ENST00000373912	ENSG00000117748	RPA2	FALSE	FALSE
chr1	27907179	A	T	ENST00000373912	ENSG00000117748	RPA2	TRUE	FALSE
chr1	27907180	C	A	ENST00000373912	ENSG00000117748	RPA2	TRUE	FALSE
chr1	27907180	C	G	ENST00000373912	ENSG00000117748	RPA2	TRUE	FALSE
chr1	27907180	C	T	ENST00000373912	ENSG00000117748	RPA2	TRUE	FALSE
chr1	27907183	G	A	ENST00000373912	ENSG00000117748	RPA2	TRUE	TRUE
chr1	27907185	G	C	ENST00000373912	ENSG00000117748	RPA2	TRUE	TRUE
chr1	27907185	G	T	ENST00000373912	ENSG00000117748	RPA2	TRUE	TRUE
chr1	27907192	C	A	ENST00000373912	ENSG00000117748	RPA2	TRUE	TRUE
chr1	27907207	T	A	ENST00000373912	ENSG00000117748	RPA2	TRUE	TRUE
chr1	27907216	C	A	ENST00000373912	ENSG00000117748	RPA2	TRUE	TRUE
chr1	27907224	A	T	ENST00000373912	ENSG00000117748	RPA2	TRUE	TRUE
chr1	27907243	G	A	ENST00000373912	ENSG00000117748	RPA2	TRUE	TRUE
chr1	27907253	A	T	ENST00000373912	ENSG00000117748	RPA2	TRUE	TRUE
chr1	27907270	G	A	ENST00000373912	ENSG00000117748	RPA2	TRUE	TRUE
chr1	27907276	G	A	ENST00000373912	ENSG00000117748	RPA2	TRUE	TRUE
chr1	27907282	T	A	ENST00000373912	ENSG00000117748	RPA2	TRUE	TRUE
chr1	27907283	C	A	ENST00000373912	ENSG00000117748	RPA2	TRUE	FALSE
chr1	27907283	C	G	ENST00000373912	ENSG00000117748	RPA2	TRUE	FALSE
chr1	27907283	C	T	ENST00000373912	ENSG00000117748	RPA2	TRUE	FALSE
chr1	27907284	T	A	ENST00000373912	ENSG00000117748	RPA2	TRUE	FALSE
chr1	27907284	T	C	ENST00000373912	ENSG00000117748	RPA2	TRUE	FALSE
chr1	27907284	T	G	ENST00000373912	ENSG00000117748	RPA2	TRUE	FALSE
chr1	27914061	A	C	ENST00000373912	ENSG00000117748	RPA2	TRUE	FALSE
chr1	27914061	A	G	ENST00000373912	ENSG00000117748	RPA2	TRUE	FALSE
chr1	27914061	A	T	ENST00000373912	ENSG00000117748	RPA2	TRUE	FALSE
chr1	27914062	C	A	ENST00000373912	ENSG00000117748	RPA2	TRUE	FALSE
chr1	27914062	C	G	ENST00000373912	ENSG00000117748	RPA2	TRUE	FALSE
chr1	27914062	C	T	ENST00000373912	ENSG00000117748	RPA2	TRUE	FALSE
chr1	27914064	G	C	ENST00000373912	ENSG00000117748	RPA2	TRUE	TRUE
chr1	27914064	G	T	ENST00000373912	ENSG00000117748	RPA2	TRUE	TRUE
chr1	27914068	T	A	ENST00000373912	ENSG00000117748	RPA2	TRUE	TRUE
chr1	27914071	T	A	ENST00000373912	ENSG00000117748	RPA2	TRUE	TRUE
chr1	27914074	C	A	ENST00000373912	ENSG00000117748	RPA2	TRUE	TRUE
chr1	27914080	G	A	ENST00000373912	ENSG00000117748	RPA2	TRUE	TRUE
chr1	27914094	G	T	ENST00000373912	ENSG00000117748	RPA2	TRUE	TRUE
chr1	27914098	C	A	ENST00000373912	ENSG00000117748	RPA2	TRUE	TRUE
chr1	27914116	G	A	ENST00000373912	ENSG00000117748	RPA2	TRUE	FALSE
chr1	27914120	G	C	ENST00000373912	ENSG00000117748	RPA2	TRUE	FALSE
chr1	27914120	G	T	ENST00000373912	ENSG00000117748	RPA2	TRUE	FALSE
chr1	27914134	C	A	ENST00000373912	ENSG00000117748	RPA2	FALSE	FALSE
chr1	27914138	G	C	ENST00000373912	ENSG00000117748	RPA2	FALSE	FALSE
chr1	27914138	G	T	ENST00000373912	ENSG00000117748	RPA2	FALSE	FALSE
chr1	27914142	G	C	ENST00000373912	ENSG00000117748	RPA2	FALSE	FALSE
chr1	27914142	G	T	ENST00000373912	ENSG00000117748	RPA2	FALSE	FALSE
chr1	27914153	A	C	ENST00000373912	ENSG00000117748	RPA2	FALSE	FALSE
chr1	27914153	A	T	ENST00000373912	ENSG00000117748	RPA2	FALSE	FALSE
chr1	27914161	C	A	ENST00000373912	ENSG00000117748	RPA2	FALSE	FALSE
chr1	27914167	C	A	ENST00000373912	ENSG00000117748	RPA2	FALSE	FALSE
chr1	27914170	C	A	ENST00000373912	ENSG00000117748	RPA2	TRUE	FALSE
chr1	27914170	C	G	ENST00000373912	ENSG00000117748	RPA2	TRUE	FALSE
chr1	27914170	C	T	ENST00000373912	ENSG00000117748	RPA2	TRUE	FALSE
chr1	27914171	T	A	ENST00000373912	ENSG00000117748	RPA2	TRUE	FALSE
chr1	27914171	T	C	ENST00000373912	ENSG00000117748	RPA2	TRUE	FALSE
chr1	27914171	T	G	ENST00000373912	ENSG00000117748	RPA2	TRUE	FALSE
chr1	27914432	A	C	ENST00000373912	ENSG00000117748	RPA2	TRUE	FALSE
chr1	27914432	A	G	ENST00000373912	ENSG00000117748	RPA2	TRUE	FALSE
chr1	27914432	A	T	ENST00000373912	ENSG00000117748	RPA2	TRUE	FALSE
chr1	27914433	C	A	ENST00000373912	ENSG00000117748	RPA2	TRUE	FALSE
chr1	27914433	C	G	ENST00000373912	ENSG00000117748	RPA2	TRUE	FALSE
chr1	27914433	C	T	ENST00000373912	ENSG00000117748	RPA2	TRUE	FALSE
chr1	27914438	C	T	ENST00000373912	ENSG00000117748	RPA2	FALSE	FALSE
chr1	27914439	C	T	ENST00000373912	ENSG00000117748	RPA2	FALSE	FALSE
chr1	27935200	G	A	ENST00000373894	ENSG00000130768	SMPDL3B	FALSE	FALSE
chr1	27935201	G	A	ENST00000373894	ENSG00000130768	SMPDL3B	FALSE	FALSE
chr1	27935221	G	A	ENST00000373894	ENSG00000130768	SMPDL3B	FALSE	FALSE
chr1	27935222	G	A	ENST00000373894	ENSG00000130768	SMPDL3B	FALSE	FALSE
chr1	27935223	G	T	ENST00000373894	ENSG00000130768	SMPDL3B	FALSE	FALSE
chr1	27935238	G	T	ENST00000373894	ENSG00000130768	SMPDL3B	TRUE	FALSE
chr1	27935245	G	A	ENST00000373894	ENSG00000130768	SMPDL3B	FALSE	FALSE
chr1	27935245	G	C	ENST00000373894	ENSG00000130768	SMPDL3B	FALSE	FALSE
chr1	27935245	G	T	ENST00000373894	ENSG00000130768	SMPDL3B	FALSE	FALSE
chr1	27935246	T	A	ENST00000373894	ENSG00000130768	SMPDL3B	FALSE	FALSE
chr1	27935246	T	C	ENST00000373894	ENSG00000130768	SMPDL3B	FALSE	FALSE
chr1	27935246	T	G	ENST00000373894	ENSG00000130768	SMPDL3B	FALSE	FALSE
chr1	27945230	A	C	ENST00000373894	ENSG00000130768	SMPDL3B	TRUE	FALSE
chr1	27945230	A	G	ENST00000373894	ENSG00000130768	SMPDL3B	TRUE	FALSE
chr1	27945230	A	T	ENST00000373894	ENSG00000130768	SMPDL3B	TRUE	FALSE
chr1	27945231	G	A	ENST00000373894	ENSG00000130768	SMPDL3B	TRUE	FALSE
chr1	27945231	G	C	ENST00000373894	ENSG00000130768	SMPDL3B	TRUE	FALSE
chr1	27945231	G	T	ENST00000373894	ENSG00000130768	SMPDL3B	TRUE	FALSE
chr1	27945234	A	T	ENST00000373894	ENSG00000130768	SMPDL3B	TRUE	FALSE
chr1	27945241	G	A	ENST00000373894	ENSG00000130768	SMPDL3B	TRUE	FALSE
chr1	27945242	G	A	ENST00000373894	ENSG00000130768	SMPDL3B	TRUE	FALSE
chr1	27945275	C	A	ENST00000373894	ENSG00000130768	SMPDL3B	TRUE	TRUE
chr1	27945275	C	G	ENST00000373894	ENSG00000130768	SMPDL3B	TRUE	TRUE
chr1	27945276	A	T	ENST00000373894	ENSG00000130768	SMPDL3B	TRUE	TRUE
chr1	27945285	A	T	ENST00000373894	ENSG00000130768	SMPDL3B	TRUE	TRUE
chr1	27945297	C	T	ENST00000373894	ENSG00000130768	SMPDL3B	TRUE	TRUE
chr1	27945305	C	A	ENST00000373894	ENSG00000130768	SMPDL3B	TRUE	TRUE
chr1	27945310	C	A	ENST00000373894	ENSG00000130768	SMPDL3B	TRUE	TRUE
chr1	27945310	C	G	ENST00000373894	ENSG00000130768	SMPDL3B	TRUE	TRUE
chr1	27945315	G	T	ENST00000373894	ENSG00000130768	SMPDL3B	TRUE	TRUE
chr1	27945321	C	T	ENST00000373894	ENSG00000130768	SMPDL3B	TRUE	TRUE
chr1	27945346	G	A	ENST00000373894	ENSG00000130768	SMPDL3B	TRUE	TRUE
chr1	27945347	G	A	ENST00000373894	ENSG00000130768	SMPDL3B	TRUE	TRUE
chr1	27945356	C	A	ENST00000373894	ENSG00000130768	SMPDL3B	TRUE	TRUE
chr1	27945356	C	G	ENST00000373894	ENSG00000130768	SMPDL3B	TRUE	TRUE
chr1	27945362	T	A	ENST00000373894	ENSG00000130768	SMPDL3B	TRUE	TRUE
chr1	27945373	G	A	ENST00000373894	ENSG00000130768	SMPDL3B	TRUE	TRUE
chr1	27945374	G	A	ENST00000373894	ENSG00000130768	SMPDL3B	TRUE	TRUE
chr1	27945398	T	A	ENST00000373894	ENSG00000130768	SMPDL3B	TRUE	TRUE
chr1	27945398	T	G	ENST00000373894	ENSG00000130768	SMPDL3B	TRUE	TRUE
chr1	27945405	A	T	ENST00000373894	ENSG00000130768	SMPDL3B	TRUE	TRUE
chr1	27945408	G	T	ENST00000373894	ENSG00000130768	SMPDL3B	TRUE	TRUE
chr1	27945414	G	T	ENST00000373894	ENSG00000130768	SMPDL3B	TRUE	TRUE
chr1	27945420	G	T	ENST00000373894	ENSG00000130768	SMPDL3B	TRUE	TRUE
chr1	27945439	G	A	ENST00000373894	ENSG00000130768	SMPDL3B	TRUE	TRUE
chr1	27945440	G	A	ENST00000373894	ENSG00000130768	SMPDL3B	TRUE	TRUE
chr1	27945446	G	A	ENST00000373894	ENSG00000130768	SMPDL3B	TRUE	FALSE
chr1	27945446	G	C	ENST00000373894	ENSG00000130768	SMPDL3B	TRUE	FALSE
chr1	27945446	G	T	ENST00000373894	ENSG00000130768	SMPDL3B	TRUE	FALSE
chr1	27945447	T	A	ENST00000373894	ENSG00000130768	SMPDL3B	TRUE	FALSE
chr1	27945447	T	C	ENST00000373894	ENSG00000130768	SMPDL3B	TRUE	FALSE
chr1	27945447	T	G	ENST00000373894	ENSG00000130768	SMPDL3B	TRUE	FALSE
chr1	27949063	A	C	ENST00000373894	ENSG00000130768	SMPDL3B	TRUE	FALSE
chr1	27949063	A	G	ENST00000373894	ENSG00000130768	SMPDL3B	TRUE	FALSE
chr1	27949063	A	T	ENST00000373894	ENSG00000130768	SMPDL3B	TRUE	FALSE
chr1	27949064	G	A	ENST00000373894	ENSG00000130768	SMPDL3B	TRUE	FALSE
chr1	27949064	G	C	ENST00000373894	ENSG00000130768	SMPDL3B	TRUE	FALSE
chr1	27949064	G	T	ENST00000373894	ENSG00000130768	SMPDL3B	TRUE	FALSE
chr1	27949090	G	T	ENST00000373894	ENSG00000130768	SMPDL3B	TRUE	TRUE
chr1	27949093	A	T	ENST00000373894	ENSG00000130768	SMPDL3B	TRUE	TRUE
chr1	27949099	G	T	ENST00000373894	ENSG00000130768	SMPDL3B	TRUE	TRUE
chr1	27949102	G	T	ENST00000373894	ENSG00000130768	SMPDL3B	TRUE	TRUE
chr1	27949117	G	T	ENST00000373894	ENSG00000130768	SMPDL3B	TRUE	TRUE
chr1	27949126	G	T	ENST00000373894	ENSG00000130768	SMPDL3B	TRUE	TRUE
chr1	27949138	A	T	ENST00000373894	ENSG00000130768	SMPDL3B	TRUE	TRUE
chr1	27949147	A	T	ENST00000373894	ENSG00000130768	SMPDL3B	TRUE	TRUE
chr1	27949150	G	T	ENST00000373894	ENSG00000130768	SMPDL3B	TRUE	TRUE
chr1	27949163	G	A	ENST00000373894	ENSG00000130768	SMPDL3B	TRUE	FALSE
chr1	27949163	G	C	ENST00000373894	ENSG00000130768	SMPDL3B	TRUE	FALSE
chr1	27949163	G	T	ENST00000373894	ENSG00000130768	SMPDL3B	TRUE	FALSE
chr1	27949164	T	A	ENST00000373894	ENSG00000130768	SMPDL3B	TRUE	FALSE
chr1	27949164	T	C	ENST00000373894	ENSG00000130768	SMPDL3B	TRUE	FALSE
chr1	27949164	T	G	ENST00000373894	ENSG00000130768	SMPDL3B	TRUE	FALSE
chr1	27953213	A	C	ENST00000373894	ENSG00000130768	SMPDL3B	TRUE	FALSE
chr1	27953213	A	G	ENST00000373894	ENSG00000130768	SMPDL3B	TRUE	FALSE
chr1	27953213	A	T	ENST00000373894	ENSG00000130768	SMPDL3B	TRUE	FALSE
chr1	27953214	G	A	ENST00000373894	ENSG00000130768	SMPDL3B	TRUE	FALSE
chr1	27953214	G	C	ENST00000373894	ENSG00000130768	SMPDL3B	TRUE	FALSE
chr1	27953214	G	T	ENST00000373894	ENSG00000130768	SMPDL3B	TRUE	FALSE
chr1	27953220	A	T	ENST00000373894	ENSG00000130768	SMPDL3B	TRUE	TRUE
chr1	27953228	T	A	ENST00000373894	ENSG00000130768	SMPDL3B	TRUE	TRUE
chr1	27953228	T	G	ENST00000373894	ENSG00000130768	SMPDL3B	TRUE	TRUE
chr1	27953236	T	A	ENST00000373894	ENSG00000130768	SMPDL3B	TRUE	TRUE
chr1	27953238	G	T	ENST00000373894	ENSG00000130768	SMPDL3B	TRUE	TRUE
chr1	27953259	A	T	ENST00000373894	ENSG00000130768	SMPDL3B	TRUE	TRUE
chr1	27953265	C	T	ENST00000373894	ENSG00000130768	SMPDL3B	TRUE	TRUE
chr1	27953277	G	T	ENST00000373894	ENSG00000130768	SMPDL3B	TRUE	TRUE
chr1	27953294	C	A	ENST00000373894	ENSG00000130768	SMPDL3B	TRUE	TRUE
chr1	27953294	C	G	ENST00000373894	ENSG00000130768	SMPDL3B	TRUE	TRUE
chr1	27953298	C	T	ENST00000373894	ENSG00000130768	SMPDL3B	TRUE	TRUE
chr1	27953307	G	T	ENST00000373894	ENSG00000130768	SMPDL3B	TRUE	TRUE
chr1	27953314	G	A	ENST00000373894	ENSG00000130768	SMPDL3B	TRUE	TRUE
chr1	27953315	G	A	ENST00000373894	ENSG00000130768	SMPDL3B	TRUE	TRUE
chr1	27953316	A	T	ENST00000373894	ENSG00000130768	SMPDL3B	TRUE	TRUE
chr1	27953323	G	A	ENST00000373894	ENSG00000130768	SMPDL3B	TRUE	TRUE
chr1	27953324	G	A	ENST00000373894	ENSG00000130768	SMPDL3B	TRUE	TRUE
chr1	27953334	G	T	ENST00000373894	ENSG00000130768	SMPDL3B	TRUE	TRUE
chr1	27953352	A	T	ENST00000373894	ENSG00000130768	SMPDL3B	TRUE	TRUE
chr1	27953355	A	T	ENST00000373894	ENSG00000130768	SMPDL3B	TRUE	TRUE
chr1	27953359	G	A	ENST00000373894	ENSG00000130768	SMPDL3B	TRUE	FALSE
chr1	27953359	G	C	ENST00000373894	ENSG00000130768	SMPDL3B	TRUE	FALSE
chr1	27953359	G	T	ENST00000373894	ENSG00000130768	SMPDL3B	TRUE	FALSE
chr1	27953360	T	A	ENST00000373894	ENSG00000130768	SMPDL3B	TRUE	FALSE
chr1	27953360	T	C	ENST00000373894	ENSG00000130768	SMPDL3B	TRUE	FALSE
chr1	27953360	T	G	ENST00000373894	ENSG00000130768	SMPDL3B	TRUE	FALSE
chr1	27954352	A	C	ENST00000373894	ENSG00000130768	SMPDL3B	TRUE	FALSE
chr1	27954352	A	G	ENST00000373894	ENSG00000130768	SMPDL3B	TRUE	FALSE
chr1	27954352	A	T	ENST00000373894	ENSG00000130768	SMPDL3B	TRUE	FALSE
chr1	27954353	G	A	ENST00000373894	ENSG00000130768	SMPDL3B	TRUE	FALSE
chr1	27954353	G	C	ENST00000373894	ENSG00000130768	SMPDL3B	TRUE	FALSE
chr1	27954353	G	T	ENST00000373894	ENSG00000130768	SMPDL3B	TRUE	FALSE
chr1	27954364	C	A	ENST00000373894	ENSG00000130768	SMPDL3B	TRUE	TRUE
chr1	27954364	C	G	ENST00000373894	ENSG00000130768	SMPDL3B	TRUE	TRUE
chr1	27954367	T	A	ENST00000373894	ENSG00000130768	SMPDL3B	TRUE	TRUE
chr1	27954368	G	T	ENST00000373894	ENSG00000130768	SMPDL3B	TRUE	TRUE
chr1	27954371	A	T	ENST00000373894	ENSG00000130768	SMPDL3B	TRUE	TRUE
chr1	27954398	C	T	ENST00000373894	ENSG00000130768	SMPDL3B	TRUE	TRUE
chr1	27954427	C	A	ENST00000373894	ENSG00000130768	SMPDL3B	TRUE	TRUE
chr1	27954427	C	G	ENST00000373894	ENSG00000130768	SMPDL3B	TRUE	TRUE
chr1	27954430	T	A	ENST00000373894	ENSG00000130768	SMPDL3B	TRUE	TRUE
chr1	27954430	T	G	ENST00000373894	ENSG00000130768	SMPDL3B	TRUE	TRUE
chr1	27954470	C	T	ENST00000373894	ENSG00000130768	SMPDL3B	TRUE	TRUE
chr1	27954473	C	T	ENST00000373894	ENSG00000130768	SMPDL3B	TRUE	TRUE
chr1	27954479	C	T	ENST00000373894	ENSG00000130768	SMPDL3B	TRUE	TRUE
chr1	27954483	G	A	ENST00000373894	ENSG00000130768	SMPDL3B	TRUE	TRUE
chr1	27954484	G	A	ENST00000373894	ENSG00000130768	SMPDL3B	TRUE	TRUE
chr1	27954488	G	T	ENST00000373894	ENSG00000130768	SMPDL3B	TRUE	TRUE
chr1	27954512	A	T	ENST00000373894	ENSG00000130768	SMPDL3B	TRUE	TRUE
chr1	27954527	G	A	ENST00000373894	ENSG00000130768	SMPDL3B	TRUE	FALSE
chr1	27954527	G	C	ENST00000373894	ENSG00000130768	SMPDL3B	TRUE	FALSE
chr1	27954527	G	T	ENST00000373894	ENSG00000130768	SMPDL3B	TRUE	FALSE
chr1	27954528	T	A	ENST00000373894	ENSG00000130768	SMPDL3B	TRUE	FALSE
chr1	27954528	T	C	ENST00000373894	ENSG00000130768	SMPDL3B	TRUE	FALSE
chr1	27954528	T	G	ENST00000373894	ENSG00000130768	SMPDL3B	TRUE	FALSE
chr1	27955682	A	C	ENST00000373894	ENSG00000130768	SMPDL3B	TRUE	FALSE
chr1	27955682	A	G	ENST00000373894	ENSG00000130768	SMPDL3B	TRUE	FALSE
chr1	27955682	A	T	ENST00000373894	ENSG00000130768	SMPDL3B	TRUE	FALSE
chr1	27955683	G	A	ENST00000373894	ENSG00000130768	SMPDL3B	TRUE	FALSE
chr1	27955683	G	C	ENST00000373894	ENSG00000130768	SMPDL3B	TRUE	FALSE
chr1	27955683	G	T	ENST00000373894	ENSG00000130768	SMPDL3B	TRUE	FALSE
chr1	27955689	C	A	ENST00000373894	ENSG00000130768	SMPDL3B	TRUE	TRUE
chr1	27955689	C	G	ENST00000373894	ENSG00000130768	SMPDL3B	TRUE	TRUE
chr1	27955720	G	T	ENST00000373894	ENSG00000130768	SMPDL3B	TRUE	TRUE
chr1	27955723	A	T	ENST00000373894	ENSG00000130768	SMPDL3B	TRUE	TRUE
chr1	27955729	C	T	ENST00000373894	ENSG00000130768	SMPDL3B	TRUE	TRUE
chr1	27955735	A	T	ENST00000373894	ENSG00000130768	SMPDL3B	TRUE	TRUE
chr1	27955742	G	A	ENST00000373894	ENSG00000130768	SMPDL3B	TRUE	TRUE
chr1	27955743	G	A	ENST00000373894	ENSG00000130768	SMPDL3B	TRUE	TRUE
chr1	27955750	G	T	ENST00000373894	ENSG00000130768	SMPDL3B	TRUE	TRUE
chr1	27955762	G	T	ENST00000373894	ENSG00000130768	SMPDL3B	TRUE	TRUE
chr1	27955765	A	T	ENST00000373894	ENSG00000130768	SMPDL3B
chr1	27955770	C	A	ENST00000373894	ENSG00000130768	SMPDL3B	TRUE	TRUE
chr1	27955770	C	G	ENST00000373894	ENSG00000130768	SMPDL3B	TRUE	TRUE
chr1	27955774	A	T	ENST00000373894	ENSG00000130768	SMPDL3B	TRUE	TRUE
chr1	27955786	A	T	ENST00000373894	ENSG00000130768	SMPDL3B	TRUE	TRUE
chr1	27955810	C	T	ENST00000373894	ENSG00000130768	SMPDL3B	TRUE	TRUE
chr1	27955854	T	A	ENST00000373894	ENSG00000130768	SMPDL3B	TRUE	TRUE
chr1	27955854	T	G	ENST00000373894	ENSG00000130768	SMPDL3B	TRUE	TRUE
chr1	27955865	G	A	ENST00000373894	ENSG00000130768	SMPDL3B	TRUE	FALSE
chr1	27955865	G	C	ENST00000373894	ENSG00000130768	SMPDL3B	TRUE	FALSE
chr1	27955865	G	T	ENST00000373894	ENSG00000130768	SMPDL3B	TRUE	FALSE
chr1	27955866	T	A	ENST00000373894	ENSG00000130768	SMPDL3B	TRUE	FALSE
chr1	27955866	T	C	ENST00000373894	ENSG00000130768	SMPDL3B	TRUE	FALSE
chr1	27955866	T	G	ENST00000373894	ENSG00000130768	SMPDL3B	TRUE	FALSE
chr1	27955947	A	C	ENST00000373894	ENSG00000130768	SMPDL3B	TRUE	FALSE
chr1	27955947	A	G	ENST00000373894	ENSG00000130768	SMPDL3B	TRUE	FALSE
chr1	27955947	A	T	ENST00000373894	ENSG00000130768	SMPDL3B	TRUE	FALSE
chr1	27955948	G	A	ENST00000373894	ENSG00000130768	SMPDL3B	TRUE	FALSE
chr1	27955948	G	C	ENST00000373894	ENSG00000130768	SMPDL3B	TRUE	FALSE
chr1	27955948	G	T	ENST00000373894	ENSG00000130768	SMPDL3B	TRUE	FALSE
chr1	27955981	G	T	ENST00000373894	ENSG00000130768	SMPDL3B	TRUE	TRUE
chr1	27955994	G	A	ENST00000373894	ENSG00000130768	SMPDL3B	TRUE	TRUE
chr1	27955995	G	A	ENST00000373894	ENSG00000130768	SMPDL3B	TRUE	TRUE
chr1	27955996	A	T	ENST00000373894	ENSG00000130768	SMPDL3B	TRUE	TRUE
chr1	27956006	T	A	ENST00000373894	ENSG00000130768	SMPDL3B	TRUE	TRUE
chr1	27956006	T	G	ENST00000373894	ENSG00000130768	SMPDL3B	TRUE	TRUE
chr1	27956011	G	T	ENST00000373894	ENSG00000130768	SMPDL3B	TRUE	TRUE
chr1	27956053	G	T	ENST00000373894	ENSG00000130768	SMPDL3B	FALSE	FALSE
chr1	27956058	T	A	ENST00000373894	ENSG00000130768	SMPDL3B	FALSE	FALSE
chr1	27956058	T	G	ENST00000373894	ENSG00000130768	SMPDL3B	FALSE	FALSE
chr1	27956062	C	T	ENST00000373894	ENSG00000130768	SMPDL3B	FALSE	FALSE
chr1	27956080	A	T	ENST00000373894	ENSG00000130768	SMPDL3B	FALSE	FALSE
chr1	27956083	G	A	ENST00000373894	ENSG00000130768	SMPDL3B	TRUE	FALSE
chr1	27956083	G	C	ENST00000373894	ENSG00000130768	SMPDL3B	TRUE	FALSE
chr1	27956083	G	T	ENST00000373894	ENSG00000130768	SMPDL3B	TRUE	FALSE
chr1	27956084	T	A	ENST00000373894	ENSG00000130768	SMPDL3B	TRUE	FALSE
chr1	27956084	T	C	ENST00000373894	ENSG00000130768	SMPDL3B	TRUE	FALSE
chr1	27956084	T	G	ENST00000373894	ENSG00000130768	SMPDL3B	TRUE	FALSE
chr1	27958474	A	C	ENST00000373894	ENSG00000130768	SMPDL3B	TRUE	FALSE
chr1	27958474	A	G	ENST00000373894	ENSG00000130768	SMPDL3B	TRUE	FALSE
chr1	27958474	A	T	ENST00000373894	ENSG00000130768	SMPDL3B	TRUE	FALSE
chr1	27958475	G	A	ENST00000373894	ENSG00000130768	SMPDL3B	TRUE	FALSE
chr1	27958475	G	C	ENST00000373894	ENSG00000130768	SMPDL3B	TRUE	FALSE
chr1	27958475	G	T	ENST00000373894	ENSG00000130768	SMPDL3B	TRUE	FALSE
chr1	27958490	C	A	ENST00000373894	ENSG00000130768	SMPDL3B	FALSE	FALSE
chr1	27958490	C	G	ENST00000373894	ENSG00000130768	SMPDL3B	FALSE	FALSE
chr1	27958506	C	T	ENST00000373894	ENSG00000130768	SMPDL3B	FALSE	FALSE
chr1	27958518	C	T	ENST00000373894	ENSG00000130768	SMPDL3B	FALSE	FALSE
chr1	27958534	G	A	ENST00000373894	ENSG00000130768	SMPDL3B	FALSE	FALSE
chr1	27958535	G	A	ENST00000373894	ENSG00000130768	SMPDL3B	FALSE	FALSE
chr1	27958536	G	T	ENST00000373894	ENSG00000130768	SMPDL3B	FALSE	FALSE
chr1	27958542	G	T	ENST00000373894	ENSG00000130768	SMPDL3B	FALSE	FALSE
chr1	27958547	C	A	ENST00000373894	ENSG00000130768	SMPDL3B	FALSE	FALSE
chr1	27958547	C	G	ENST00000373894	ENSG00000130768	SMPDL3B	FALSE	FALSE
chr1	27958548	C	T	ENST00000373894	ENSG00000130768	SMPDL3B	FALSE	FALSE
chr1	27958557	G	T	ENST00000373894	ENSG00000130768	SMPDL3B	FALSE	FALSE
chr1	27958565	T	A	ENST00000373894	ENSG00000130768	SMPDL3B	FALSE	FALSE
chr1	27958565	T	G	ENST00000373894	ENSG00000130768	SMPDL3B	FALSE	FALSE
chr1	27958626	C	T	ENST00000373894	ENSG00000130768	SMPDL3B	FALSE	FALSE
chr1	27958638	C	T	ENST00000373894	ENSG00000130768	SMPDL3B	FALSE	FALSE
chr1	27958646	C	A	ENST00000373894	ENSG00000130768	SMPDL3B	FALSE	FALSE
chr1	27958646	C	G	ENST00000373894	ENSG00000130768	SMPDL3B	FALSE	FALSE
chr1	27958649	C	A	ENST00000373894	ENSG00000130768	SMPDL3B	FALSE	FALSE
chr1	27958649	C	G	ENST00000373894	ENSG00000130768	SMPDL3B	FALSE	FALSE
chr1	27958655	T	A	ENST00000373894	ENSG00000130768	SMPDL3B	FALSE	FALSE
chr1	27958655	T	G	ENST00000373894	ENSG00000130768	SMPDL3B	FALSE	FALSE
chr1	27958660	C	A	ENST00000373894	ENSG00000130768	SMPDL3B	FALSE	FALSE
chr1	27958660	C	G	ENST00000373894	ENSG00000130768	SMPDL3B	FALSE	FALSE
chr1	27958670	C	A	ENST00000373894	ENSG00000130768	SMPDL3B	FALSE	FALSE
chr1	27958670	C	G	ENST00000373894	ENSG00000130768	SMPDL3B	FALSE	FALSE
chr1	27958685	C	A	ENST00000373894	ENSG00000130768	SMPDL3B	FALSE	FALSE
chr1	27958689	G	T	ENST00000373894	ENSG00000130768	SMPDL3B	FALSE	FALSE
chr1	27958697	C	A	ENST00000373894	ENSG00000130768	SMPDL3B	FALSE	FALSE
chr1	27958704	C	T	ENST00000373894	ENSG00000130768	SMPDL3B	FALSE	FALSE
chr1	27958715	T	A	ENST00000373894	ENSG00000130768	SMPDL3B	FALSE	FALSE
chr1	27958725	C	T	ENST00000373894	ENSG00000130768	SMPDL3B	FALSE	FALSE
chr1	27958745	C	A	ENST00000373894	ENSG00000130768	SMPDL3B	FALSE	FALSE
chr1	27958745	C	G	ENST00000373894	ENSG00000130768	SMPDL3B	FALSE	FALSE
chr1	27958754	T	A	ENST00000373894	ENSG00000130768	SMPDL3B	FALSE	FALSE
chr1	27958760	T	A	ENST00000373894	ENSG00000130768	SMPDL3B	FALSE	FALSE
chr1	27958760	T	G	ENST00000373894	ENSG00000130768	SMPDL3B	FALSE	FALSE
chr1	27958785	C	T	ENST00000373894	ENSG00000130768	SMPDL3B	FALSE	FALSE
chr1	27958823	C	A	ENST00000373894	ENSG00000130768	SMPDL3B	FALSE	FALSE
chr1	27960077	G	A	ENST00000373884	ENSG00000158156	XKR8	FALSE	FALSE
chr1	27960078	G	A	ENST00000373884	ENSG00000158156	XKR8	FALSE	FALSE
chr1	27960080	C	A	ENST00000373884	ENSG00000158156	XKR8	FALSE	FALSE
chr1	27960164	G	A	ENST00000373884	ENSG00000158156	XKR8	TRUE	TRUE
chr1	27960165	G	A	ENST00000373884	ENSG00000158156	XKR8	TRUE	TRUE
chr1	27960175	C	T	ENST00000373884	ENSG00000158156	XKR8	TRUE	TRUE
chr1	27960180	T	A	ENST00000373884	ENSG00000158156	XKR8	TRUE	TRUE
chr1	27960180	T	G	ENST00000373884	ENSG00000158156	XKR8	TRUE	TRUE
chr1	27960198	C	A	ENST00000373884	ENSG00000158156	XKR8	TRUE	TRUE
chr1	27960198	C	G	ENST00000373884	ENSG00000158156	XKR8	TRUE	TRUE
chr1	27960203	G	A	ENST00000373884	ENSG00000158156	XKR8	TRUE	TRUE
chr1	27960204	G	A	ENST00000373884	ENSG00000158156	XKR8	TRUE	TRUE
chr1	27960250	C	T	ENST00000373884	ENSG00000158156	XKR8	TRUE	TRUE
chr1	27960263	G	A	ENST00000373884	ENSG00000158156	XKR8	TRUE	TRUE
chr1	27960264	G	A	ENST00000373884	ENSG00000158156	XKR8	TRUE	TRUE
chr1	27960269	G	A	ENST00000373884	ENSG00000158156	XKR8	TRUE	TRUE
chr1	27960270	G	A	ENST00000373884	ENSG00000158156	XKR8	TRUE	TRUE
chr1	27960302	C	A	ENST00000373884	ENSG00000158156	XKR8
chr1	27960304	C	T	ENST00000373884	ENSG00000158156	XKR8
chr1	27960321	C	A	ENST00000373884	ENSG00000158156	XKR8
chr1	27960343	C	T	ENST00000373884	ENSG00000158156	XKR8
chr1	27960354	C	A	ENST00000373884	ENSG00000158156	XKR8
chr1	27960354	C	G	ENST00000373884	ENSG00000158156	XKR8
chr1	27960360	C	A	ENST00000373884	ENSG00000158156	XKR8
chr1	27960360	C	G	ENST00000373884	ENSG00000158156	XKR8
chr1	27960363	G	A	ENST00000373884	ENSG00000158156	XKR8	TRUE	FALSE
chr1	27960363	G	C	ENST00000373884	ENSG00000158156	XKR8	TRUE	FALSE
chr1	27960363	G	T	ENST00000373884	ENSG00000158156	XKR8	TRUE	FALSE
chr1	27960364	T	A	ENST00000373884	ENSG00000158156	XKR8	TRUE	FALSE
chr1	27960364	T	C	ENST00000373884	ENSG00000158156	XKR8	FALSE	FALSE
chr1	27960364	T	G	ENST00000373884	ENSG00000158156	XKR8	TRUE	FALSE
chr1	27963495	A	C	ENST00000373884	ENSG00000158156	XKR8	TRUE	FALSE
chr1	27963495	A	G	ENST00000373884	ENSG00000158156	XKR8	TRUE	FALSE
chr1	27963495	A	T	ENST00000373884	ENSG00000158156	XKR8	TRUE	FALSE
chr1	27963496	G	A	ENST00000373884	ENSG00000158156	XKR8	TRUE	FALSE
chr1	27963496	G	C	ENST00000373884	ENSG00000158156	XKR8	TRUE	FALSE
chr1	27963496	G	T	ENST00000373884	ENSG00000158156	XKR8	TRUE	FALSE
chr1	27963500	C	A	ENST00000373884	ENSG00000158156	XKR8	TRUE	TRUE
chr1	27963504	C	T	ENST00000373884	ENSG00000158156	XKR8	TRUE	TRUE
chr1	27963507	G	T	ENST00000373884	ENSG00000158156	XKR8	TRUE	TRUE
chr1	27963516	C	T	ENST00000373884	ENSG00000158156	XKR8	TRUE	TRUE
chr1	27963532	G	A	ENST00000373884	ENSG00000158156	XKR8	TRUE	TRUE
chr1	27963533	G	A	ENST00000373884	ENSG00000158156	XKR8	TRUE	TRUE
chr1	27963534	C	T	ENST00000373884	ENSG00000158156	XKR8	TRUE	TRUE
chr1	27963537	C	T	ENST00000373884	ENSG00000158156	XKR8	TRUE	TRUE
chr1	27963540	G	T	ENST00000373884	ENSG00000158156	XKR8	TRUE	TRUE
chr1	27963543	G	T	ENST00000373884	ENSG00000158156	XKR8	TRUE	TRUE
chr1	27963552	G	T	ENST00000373884	ENSG00000158156	XKR8	TRUE	TRUE
chr1	27963562	T	A	ENST00000373884	ENSG00000158156	XKR8	TRUE	TRUE
chr1	27963569	C	A	ENST00000373884	ENSG00000158156	XKR8	TRUE	TRUE
chr1	27963569	C	G	ENST00000373884	ENSG00000158156	XKR8	TRUE	TRUE
chr1	27963612	G	T	ENST00000373884	ENSG00000158156	XKR8	TRUE	TRUE
chr1	27963622	T	A	ENST00000373884	ENSG00000158156	XKR8	TRUE	TRUE
chr1	27963624	G	T	ENST00000373884	ENSG00000158156	XKR8	TRUE	TRUE
chr1	27963636	C	T	ENST00000373884	ENSG00000158156	XKR8	TRUE	TRUE
chr1	27963666	C	T	ENST00000373884	ENSG00000158156	XKR8	FALSE	FALSE
chr1	27963681	G	T	ENST00000373884	ENSG00000158156	XKR8	FALSE	FALSE
chr1	27963686	C	A	ENST00000373884	ENSG00000158156	XKR8	FALSE	FALSE
chr1	27963686	C	G	ENST00000373884	ENSG00000158156	XKR8	FALSE	FALSE
chr1	27963689	C	A	ENST00000373884	ENSG00000158156	XKR8	FALSE	FALSE
chr1	27963689	C	G	ENST00000373884	ENSG00000158156	XKR8	FALSE	FALSE
chr1	27963690	C	T	ENST00000373884	ENSG00000158156	XKR8	FALSE	FALSE
chr1	27963694	G	A	ENST00000373884	ENSG00000158156	XKR8	TRUE	FALSE
chr1	27963694	G	C	ENST00000373884	ENSG00000158156	XKR8	TRUE	FALSE
chr1	27963694	G	T	ENST00000373884	ENSG00000158156	XKR8	TRUE	FALSE
chr1	27963695	T	A	ENST00000373884	ENSG00000158156	XKR8	TRUE	FALSE
chr1	27963695	T	C	ENST00000373884	ENSG00000158156	XKR8	TRUE	FALSE
chr1	27963695	T	G	ENST00000373884	ENSG00000158156	XKR8	TRUE	FALSE
chr1	27966501	A	C	ENST00000373884	ENSG00000158156	XKR8	TRUE	FALSE
chr1	27966501	A	G	ENST00000373884	ENSG00000158156	XKR8	TRUE	FALSE
chr1	27966501	A	T	ENST00000373884	ENSG00000158156	XKR8	TRUE	FALSE
chr1	27966502	G	A	ENST00000373884	ENSG00000158156	XKR8	TRUE	FALSE
chr1	27966502	G	C	ENST00000373884	ENSG00000158156	XKR8	TRUE	FALSE
chr1	27966502	G	T	ENST00000373884	ENSG00000158156	XKR8	TRUE	FALSE
chr1	27966503	G	A	ENST00000373884	ENSG00000158156	XKR8	FALSE	FALSE
chr1	27966504	G	A	ENST00000373884	ENSG00000158156	XKR8	FALSE	FALSE
chr1	27966516	C	A	ENST00000373884	ENSG00000158156	XKR8	FALSE	FALSE
chr1	27966536	C	A	ENST00000373884	ENSG00000158156	XKR8	FALSE	FALSE
chr1	27966539	G	A	ENST00000373884	ENSG00000158156	XKR8	FALSE	FALSE
chr1	27966540	G	A	ENST00000373884	ENSG00000158156	XKR8	FALSE	FALSE
chr1	27966555	C	A	ENST00000373884	ENSG00000158156	XKR8	FALSE	FALSE
chr1	27966555	C	G	ENST00000373884	ENSG00000158156	XKR8	FALSE	FALSE
chr1	27966566	T	A	ENST00000373884	ENSG00000158156	XKR8	FALSE	FALSE
chr1	27966576	C	A	ENST00000373884	ENSG00000158156	XKR8	FALSE	FALSE
chr1	27966586	A	T	ENST00000373884	ENSG00000158156	XKR8	FALSE	FALSE
chr1	27966621	C	A	ENST00000373884	ENSG00000158156	XKR8	FALSE	FALSE
chr1	27966621	C	G	ENST00000373884	ENSG00000158156	XKR8	FALSE	FALSE
chr1	27966629	G	A	ENST00000373884	ENSG00000158156	XKR8	FALSE	FALSE
chr1	27966630	G	A	ENST00000373884	ENSG00000158156	XKR8	FALSE	FALSE
chr1	27966647	G	A	ENST00000373884	ENSG00000158156	XKR8	FALSE	FALSE
chr1	27966648	G	A	ENST00000373884	ENSG00000158156	XKR8	FALSE	FALSE
chr1	27966652	C	T	ENST00000373884	ENSG00000158156	XKR8	FALSE	FALSE
chr1	27966677	C	A	ENST00000373884	ENSG00000158156	XKR8	FALSE	FALSE
chr1	27966677	C	G	ENST00000373884	ENSG00000158156	XKR8	FALSE	FALSE
chr1	27966696	T	A	ENST00000373884	ENSG00000158156	XKR8	FALSE	FALSE
chr1	27966696	T	G	ENST00000373884	ENSG00000158156	XKR8	FALSE	FALSE
chr1	27966722	G	A	ENST00000373884	ENSG00000158156	XKR8	FALSE	FALSE
chr1	27966723	G	A	ENST00000373884	ENSG00000158156	XKR8	FALSE	FALSE
chr1	27966740	G	A	ENST00000373884	ENSG00000158156	XKR8	FALSE	FALSE
chr1	27966741	G	A	ENST00000373884	ENSG00000158156	XKR8	FALSE	FALSE
chr1	27966746	G	A	ENST00000373884	ENSG00000158156	XKR8	FALSE	FALSE
chr1	27966747	G	A	ENST00000373884	ENSG00000158156	XKR8	FALSE	FALSE
chr1	27966751	C	T	ENST00000373884	ENSG00000158156	XKR8	FALSE	FALSE
chr1	27966784	G	T	ENST00000373884	ENSG00000158156	XKR8	FALSE	FALSE
chr1	27966788	G	A	ENST00000373884	ENSG00000158156	XKR8	FALSE	FALSE
chr1	27966789	G	A	ENST00000373884	ENSG00000158156	XKR8	FALSE	FALSE
chr1	27966795	C	A	ENST00000373884	ENSG00000158156	XKR8	FALSE	FALSE
chr1	27966795	C	G	ENST00000373884	ENSG00000158156	XKR8	FALSE	FALSE
chr1	27966822	T	A	ENST00000373884	ENSG00000158156	XKR8	FALSE	FALSE
chr1	27966822	T	G	ENST00000373884	ENSG00000158156	XKR8	FALSE	FALSE
chr1	27966830	G	A	ENST00000373884	ENSG00000158156	XKR8	FALSE	FALSE
chr1	27966831	G	A	ENST00000373884	ENSG00000158156	XKR8	FALSE	FALSE
chr1	27966844	G	T	ENST00000373884	ENSG00000158156	XKR8	FALSE	FALSE
chr1	27966856	C	T	ENST00000373884	ENSG00000158156	XKR8	FALSE	FALSE
chr1	27966920	G	A	ENST00000373884	ENSG00000158156	XKR8	FALSE	FALSE
chr1	27966921	G	A	ENST00000373884	ENSG00000158156	XKR8	FALSE	FALSE
chr1	27966938	G	A	ENST00000373884	ENSG00000158156	XKR8	FALSE	FALSE
chr1	27966939	G	A	ENST00000373884	ENSG00000158156	XKR8	FALSE	FALSE
chr1	27966961	C	T	ENST00000373884	ENSG00000158156	XKR8	FALSE	FALSE
chr1	27966968	G	A	ENST00000373884	ENSG00000158156	XKR8	FALSE	FALSE
chr1	27966969	G	A	ENST00000373884	ENSG00000158156	XKR8	FALSE	FALSE
chr1	27966979	G	T	ENST00000373884	ENSG00000158156	XKR8	FALSE	FALSE
chr1	27966984	C	A	ENST00000373884	ENSG00000158156	XKR8	FALSE	FALSE
chr1	27966990	C	A	ENST00000373884	ENSG00000158156	XKR8	FALSE	FALSE
chr1	27967023	C	A	ENST00000373884	ENSG00000158156	XKR8	FALSE	FALSE
chr1	27967023	C	G	ENST00000373884	ENSG00000158156	XKR8	FALSE	FALSE
chr1	27967026	C	A	ENST00000373884	ENSG00000158156	XKR8	FALSE	FALSE
chr1	27967026	C	G	ENST00000373884	ENSG00000158156	XKR8	FALSE	FALSE
chr1	27967031	G	A	ENST00000373884	ENSG00000158156	XKR8	FALSE	FALSE
chr1	27967032	G	A	ENST00000373884	ENSG00000158156	XKR8	FALSE	FALSE
chr1	27967047	C	A	ENST00000373884	ENSG00000158156	XKR8	FALSE	FALSE
chr1	27967050	C	A	ENST00000373884	ENSG00000158156	XKR8	FALSE	FALSE
chr1	27967052	G	A	ENST00000373884	ENSG00000158156	XKR8	FALSE	FALSE
chr1	27967053	G	A	ENST00000373884	ENSG00000158156	XKR8	FALSE	FALSE
chr1	27967054	A	T	ENST00000373884	ENSG00000158156	XKR8	FALSE	FALSE
chr1	27967069	C	T	ENST00000373884	ENSG00000158156	XKR8	FALSE	FALSE
chr1	27967102	G	T	ENST00000373884	ENSG00000158156	XKR8	FALSE	FALSE
chr1	27967110	T	A	ENST00000373884	ENSG00000158156	XKR8	FALSE	FALSE
chr1	27967110	T	G	ENST00000373884	ENSG00000158156	XKR8	FALSE	FALSE
chr1	27967111	C	T	ENST00000373884	ENSG00000158156	XKR8	FALSE	FALSE
chr1	27967120	C	T	ENST00000373884	ENSG00000158156	XKR8	FALSE	FALSE
chr1	27967142	T	A	ENST00000373884	ENSG00000158156	XKR8	FALSE	FALSE
chr1	27967142	T	G	ENST00000373884	ENSG00000158156	XKR8	FALSE	FALSE
chr1	27967147	C	T	ENST00000373884	ENSG00000158156	XKR8	FALSE	FALSE
chr1	27967150	A	T	ENST00000373884	ENSG00000158156	XKR8	FALSE	FALSE
chr1	27967162	A	T	ENST00000373884	ENSG00000158156	XKR8	FALSE	FALSE
chr1	27967168	A	T	ENST00000373884	ENSG00000158156	XKR8	FALSE	FALSE
chr1	27967174	G	T	ENST00000373884	ENSG00000158156	XKR8	FALSE	FALSE
chr1	27967184	C	A	ENST00000373884	ENSG00000158156	XKR8	FALSE	FALSE
chr1	27967192	A	T	ENST00000373884	ENSG00000158156	XKR8	FALSE	FALSE
chr1	27967195	G	T	ENST00000373884	ENSG00000158156	XKR8	FALSE	FALSE
chr1	27974483	C	A	ENST00000373871	ENSG00000158161	EYA3	FALSE	FALSE
chr1	27974485	A	C	ENST00000373871	ENSG00000158161	EYA3	FALSE	FALSE
chr1	27974485	A	T	ENST00000373871	ENSG00000158161	EYA3	FALSE	FALSE
chr1	27974492	G	A	ENST00000373871	ENSG00000158161	EYA3	FALSE	FALSE
chr1	27974513	C	A	ENST00000373871	ENSG00000158161	EYA3	FALSE	FALSE
chr1	27974529	C	T	ENST00000373871	ENSG00000158161	EYA3	FALSE	FALSE
chr1	27974530	C	T	ENST00000373871	ENSG00000158161	EYA3	FALSE	FALSE
chr1	27974547	C	A	ENST00000373871	ENSG00000158161	EYA3	FALSE	FALSE
chr1	27974547	C	G	ENST00000373871	ENSG00000158161	EYA3	FALSE	FALSE
chr1	27974547	C	T	ENST00000373871	ENSG00000158161	EYA3	FALSE	FALSE
chr1	27974548	T	A	ENST00000373871	ENSG00000158161	EYA3	FALSE	FALSE
chr1	27974548	T	C	ENST00000373871	ENSG00000158161	EYA3	FALSE	FALSE
chr1	27974548	T	G	ENST00000373871	ENSG00000158161	EYA3	FALSE	FALSE
chr1	27978372	A	C	ENST00000373871	ENSG00000158161	EYA3	TRUE	FALSE
chr1	27978372	A	G	ENST00000373871	ENSG00000158161	EYA3	TRUE	FALSE
chr1	27978372	A	T	ENST00000373871	ENSG00000158161	EYA3	TRUE	FALSE
chr1	27978373	C	A	ENST00000373871	ENSG00000158161	EYA3	TRUE	FALSE
chr1	27978373	C	G	ENST00000373871	ENSG00000158161	EYA3	TRUE	FALSE
chr1	27978373	C	T	ENST00000373871	ENSG00000158161	EYA3	TRUE	FALSE
chr1	27978376	G	A	ENST00000373871	ENSG00000158161	EYA3	FALSE	FALSE
chr1	27978379	T	A	ENST00000373871	ENSG00000158161	EYA3	FALSE	FALSE
chr1	27978391	C	A	ENST00000373871	ENSG00000158161	EYA3	FALSE	FALSE
chr1	27978394	C	A	ENST00000373871	ENSG00000158161	EYA3	FALSE	FALSE
chr1	27978400	G	A	ENST00000373871	ENSG00000158161	EYA3	FALSE	FALSE
chr1	27978403	C	A	ENST00000373871	ENSG00000158161	EYA3	FALSE	FALSE
chr1	27978409	C	A	ENST00000373871	ENSG00000158161	EYA3	FALSE	FALSE
chr1	27978419	A	C	ENST00000373871	ENSG00000158161	EYA3	FALSE	FALSE
chr1	27978419	A	T	ENST00000373871	ENSG00000158161	EYA3	FALSE	FALSE
chr1	27978430	T	A	ENST00000373871	ENSG00000158161	EYA3	TRUE	TRUE
chr1	27978433	T	A	ENST00000373871	ENSG00000158161	EYA3	TRUE	TRUE
chr1	27978436	C	A	ENST00000373871	ENSG00000158161	EYA3	TRUE	TRUE
chr1	27978444	G	C	ENST00000373871	ENSG00000158161	EYA3	TRUE	TRUE
chr1	27978444	G	T	ENST00000373871	ENSG00000158161	EYA3	TRUE	TRUE
chr1	27978454	T	A	ENST00000373871	ENSG00000158161	EYA3	TRUE	TRUE
chr1	27978457	C	A	ENST00000373871	ENSG00000158161	EYA3	TRUE	TRUE
chr1	27978461	G	T	ENST00000373871	ENSG00000158161	EYA3	TRUE	TRUE
chr1	27978469	C	A	ENST00000373871	ENSG00000158161	EYA3	TRUE	TRUE
chr1	27978472	T	A	ENST00000373871	ENSG00000158161	EYA3	TRUE	TRUE
chr1	27978475	C	A	ENST00000373871	ENSG00000158161	EYA3	TRUE	FALSE
chr1	27978475	C	G	ENST00000373871	ENSG00000158161	EYA3	TRUE	FALSE
chr1	27978475	C	T	ENST00000373871	ENSG00000158161	EYA3	TRUE	FALSE
chr1	27978476	T	A	ENST00000373871	ENSG00000158161	EYA3	TRUE	FALSE
chr1	27978476	T	C	ENST00000373871	ENSG00000158161	EYA3	TRUE	FALSE
chr1	27978476	T	G	ENST00000373871	ENSG00000158161	EYA3	TRUE	FALSE
chr1	27988533	A	C	ENST00000373871	ENSG00000158161	EYA3	TRUE	FALSE
chr1	27988533	A	G	ENST00000373871	ENSG00000158161	EYA3	TRUE	FALSE
chr1	27988533	A	T	ENST00000373871	ENSG00000158161	EYA3	TRUE	FALSE
chr1	27988534	C	A	ENST00000373871	ENSG00000158161	EYA3	TRUE	FALSE
chr1	27988534	C	G	ENST00000373871	ENSG00000158161	EYA3	TRUE	FALSE
chr1	27988534	C	T	ENST00000373871	ENSG00000158161	EYA3	TRUE	FALSE
chr1	27988541	T	A	ENST00000373871	ENSG00000158161	EYA3	TRUE	TRUE
chr1	27988551	A	C	ENST00000373871	ENSG00000158161	EYA3	TRUE	TRUE
chr1	27988551	A	T	ENST00000373871	ENSG00000158161	EYA3	TRUE	TRUE
chr1	27988562	C	A	ENST00000373871	ENSG00000158161	EYA3	TRUE	TRUE
chr1	27988577	C	A	ENST00000373871	ENSG00000158161	EYA3	TRUE	TRUE
chr1	27988580	C	A	ENST00000373871	ENSG00000158161	EYA3	TRUE	TRUE
chr1	27988586	C	A	ENST00000373871	ENSG00000158161	EYA3	TRUE	TRUE
chr1	27988587	A	C	ENST00000373871	ENSG00000158161	EYA3	TRUE	TRUE
chr1	27988587	A	T	ENST00000373871	ENSG00000158161	EYA3	TRUE	TRUE
chr1	27988601	T	A	ENST00000373871	ENSG00000158161	EYA3	TRUE	TRUE
chr1	27988622	G	A	ENST00000373871	ENSG00000158161	EYA3	TRUE	TRUE
chr1	27988647	A	T	ENST00000373871	ENSG00000158161	EYA3	TRUE	TRUE
chr1	27988655	T	A	ENST00000373871	ENSG00000158161	EYA3	TRUE	TRUE
chr1	27988657	C	A	ENST00000373871	ENSG00000158161	EYA3	TRUE	FALSE
chr1	27988657	C	G	ENST00000373871	ENSG00000158161	EYA3	TRUE	FALSE
chr1	27988657	C	T	ENST00000373871	ENSG00000158161	EYA3	TRUE	FALSE
chr1	27988658	T	A	ENST00000373871	ENSG00000158161	EYA3	TRUE	FALSE
chr1	27988658	T	C	ENST00000373871	ENSG00000158161	EYA3	TRUE	FALSE
chr1	27988658	T	G	ENST00000373871	ENSG00000158161	EYA3	TRUE	FALSE
chr1	27989695	A	C	ENST00000373871	ENSG00000158161	EYA3	TRUE	FALSE
chr1	27989695	A	G	ENST00000373871	ENSG00000158161	EYA3	TRUE	FALSE
chr1	27989695	A	T	ENST00000373871	ENSG00000158161	EYA3	TRUE	FALSE
chr1	27989696	C	A	ENST00000373871	ENSG00000158161	EYA3	TRUE	FALSE
chr1	27989696	C	G	ENST00000373871	ENSG00000158161	EYA3	TRUE	FALSE
chr1	27989696	C	T	ENST00000373871	ENSG00000158161	EYA3	TRUE	FALSE
chr1	27989698	T	A	ENST00000373871	ENSG00000158161	EYA3	TRUE	TRUE
chr1	27989704	G	A	ENST00000373871	ENSG00000158161	EYA3	TRUE	TRUE
chr1	27989715	A	C	ENST00000373871	ENSG00000158161	EYA3	TRUE	TRUE
chr1	27989715	A	T	ENST00000373871	ENSG00000158161	EYA3	TRUE	TRUE
chr1	27989722	T	A	ENST00000373871	ENSG00000158161	EYA3	TRUE	TRUE
chr1	27989724	A	C	ENST00000373871	ENSG00000158161	EYA3	TRUE	TRUE
chr1	27989724	A	T	ENST00000373871	ENSG00000158161	EYA3	TRUE	TRUE
chr1	27989734	C	A	ENST00000373871	ENSG00000158161	EYA3	TRUE	TRUE
chr1	27989736	A	C	ENST00000373871	ENSG00000158161	EYA3	TRUE	TRUE
chr1	27989736	A	T	ENST00000373871	ENSG00000158161	EYA3	TRUE	TRUE
chr1	27989738	C	T	ENST00000373871	ENSG00000158161	EYA3	TRUE	TRUE
chr1	27989739	C	T	ENST00000373871	ENSG00000158161	EYA3	TRUE	TRUE
chr1	27989751	A	C	ENST00000373871	ENSG00000158161	EYA3	TRUE	TRUE
chr1	27989751	A	T	ENST00000373871	ENSG00000158161	EYA3	TRUE	TRUE
chr1	27989758	C	A	ENST00000373871	ENSG00000158161	EYA3	TRUE	TRUE
chr1	27989764	C	A	ENST00000373871	ENSG00000158161	EYA3	TRUE	TRUE
chr1	27989770	T	A	ENST00000373871	ENSG00000158161	EYA3	TRUE	TRUE
chr1	27989772	A	C	ENST00000373871	ENSG00000158161	EYA3	TRUE	TRUE
chr1	27989772	A	T	ENST00000373871	ENSG00000158161	EYA3	TRUE	TRUE
chr1	27989776	T	A	ENST00000373871	ENSG00000158161	EYA3	TRUE	TRUE
chr1	27989779	G	A	ENST00000373871	ENSG00000158161	EYA3	TRUE	TRUE
chr1	27989788	C	A	ENST00000373871	ENSG00000158161	EYA3	TRUE	TRUE
chr1	27989791	T	A	ENST00000373871	ENSG00000158161	EYA3	TRUE	TRUE
chr1	27989797	G	A	ENST00000373871	ENSG00000158161	EYA3	TRUE	TRUE
chr1	27989812	C	A	ENST00000373871	ENSG00000158161	EYA3	TRUE	FALSE
chr1	27989812	C	G	ENST00000373871	ENSG00000158161	EYA3	TRUE	FALSE
chr1	27989812	C	T	ENST00000373871	ENSG00000158161	EYA3	TRUE	FALSE
chr1	27989813	T	A	ENST00000373871	ENSG00000158161	EYA3	TRUE	FALSE
chr1	27989813	T	C	ENST00000373871	ENSG00000158161	EYA3	TRUE	FALSE
chr1	27989813	T	G	ENST00000373871	ENSG00000158161	EYA3	TRUE	FALSE
chr1	27993398	A	C	ENST00000373871	ENSG00000158161	EYA3	TRUE	FALSE
chr1	27993398	A	G	ENST00000373871	ENSG00000158161	EYA3	TRUE	FALSE
chr1	27993398	A	T	ENST00000373871	ENSG00000158161	EYA3	TRUE	FALSE
chr1	27993399	C	A	ENST00000373871	ENSG00000158161	EYA3	TRUE	FALSE
chr1	27993399	C	G	ENST00000373871	ENSG00000158161	EYA3	TRUE	FALSE
chr1	27993399	C	T	ENST00000373871	ENSG00000158161	EYA3	TRUE	FALSE
chr1	27993415	T	A	ENST00000373871	ENSG00000158161	EYA3	TRUE	TRUE
chr1	27993421	T	A	ENST00000373871	ENSG00000158161	EYA3	TRUE	TRUE
chr1	27993425	A	C	ENST00000373871	ENSG00000158161	EYA3	TRUE	TRUE
chr1	27993425	A	T	ENST00000373871	ENSG00000158161	EYA3	TRUE	TRUE
chr1	27993433	C	A	ENST00000373871	ENSG00000158161	EYA3	TRUE	TRUE
chr1	27993436	T	A	ENST00000373871	ENSG00000158161	EYA3
chr1	27993442	T	A	ENST00000373871	ENSG00000158161	EYA3	TRUE	TRUE
chr1	27993446	G	C	ENST00000373871	ENSG00000158161	EYA3	TRUE	TRUE
chr1	27993446	G	T	ENST00000373871	ENSG00000158161	EYA3	TRUE	TRUE
chr1	27993463	T	A	ENST00000373871	ENSG00000158161	EYA3	TRUE	TRUE
chr1	27993470	C	T	ENST00000373871	ENSG00000158161	EYA3	TRUE	TRUE
chr1	27993471	C	T	ENST00000373871	ENSG00000158161	EYA3	TRUE	TRUE
chr1	27993484	C	A	ENST00000373871	ENSG00000158161	EYA3	TRUE	TRUE
chr1	27993487	G	A	ENST00000373871	ENSG00000158161	EYA3	TRUE	TRUE
chr1	27993501	G	C	ENST00000373871	ENSG00000158161	EYA3	TRUE	TRUE
chr1	27993501	G	T	ENST00000373871	ENSG00000158161	EYA3	TRUE	TRUE
chr1	27993523	C	A	ENST00000373871	ENSG00000158161	EYA3	TRUE	TRUE
chr1	27993525	G	C	ENST00000373871	ENSG00000158161	EYA3	TRUE	TRUE
chr1	27993525	G	T	ENST00000373871	ENSG00000158161	EYA3	TRUE	TRUE
chr1	27993546	G	C	ENST00000373871	ENSG00000158161	EYA3	TRUE	TRUE
chr1	27993546	G	T	ENST00000373871	ENSG00000158161	EYA3	TRUE	TRUE
chr1	27993554	G	C	ENST00000373871	ENSG00000158161	EYA3	TRUE	TRUE
chr1	27993554	G	T	ENST00000373871	ENSG00000158161	EYA3	TRUE	TRUE
chr1	27993561	C	A	ENST00000373871	ENSG00000158161	EYA3	TRUE	FALSE
chr1	27993561	C	G	ENST00000373871	ENSG00000158161	EYA3	TRUE	FALSE
chr1	27993561	C	T	ENST00000373871	ENSG00000158161	EYA3	TRUE	FALSE
chr1	27993562	T	A	ENST00000373871	ENSG00000158161	EYA3	TRUE	FALSE
chr1	27993562	T	C	ENST00000373871	ENSG00000158161	EYA3	TRUE	FALSE
chr1	27993562	T	G	ENST00000373871	ENSG00000158161	EYA3	TRUE	FALSE
chr1	27997318	A	C	ENST00000373871	ENSG00000158161	EYA3	TRUE	FALSE
chr1	27997318	A	G	ENST00000373871	ENSG00000158161	EYA3	TRUE	FALSE
chr1	27997318	A	T	ENST00000373871	ENSG00000158161	EYA3	TRUE	FALSE
chr1	27997319	C	A	ENST00000373871	ENSG00000158161	EYA3	TRUE	FALSE
chr1	27997319	C	G	ENST00000373871	ENSG00000158161	EYA3	TRUE	FALSE
chr1	27997319	C	T	ENST00000373871	ENSG00000158161	EYA3	TRUE	FALSE
chr1	27997323	A	T	ENST00000373871	ENSG00000158161	EYA3	TRUE	TRUE
chr1	27997330	G	A	ENST00000373871	ENSG00000158161	EYA3	TRUE	TRUE
chr1	27997357	C	A	ENST00000373871	ENSG00000158161	EYA3	TRUE	TRUE
chr1	27997369	G	A	ENST00000373871	ENSG00000158161	EYA3	TRUE	TRUE
chr1	27997373	A	T	ENST00000373871	ENSG00000158161	EYA3	TRUE	TRUE
chr1	27997378	C	A	ENST00000373871	ENSG00000158161	EYA3	TRUE	TRUE
chr1	27997379	C	A	ENST00000373871	ENSG00000158161	EYA3	TRUE	FALSE
chr1	27997379	C	G	ENST00000373871	ENSG00000158161	EYA3	TRUE	FALSE
chr1	27997379	C	T	ENST00000373871	ENSG00000158161	EYA3	TRUE	FALSE
chr1	27997380	T	A	ENST00000373871	ENSG00000158161	EYA3	TRUE	FALSE
chr1	27997380	T	C	ENST00000373871	ENSG00000158161	EYA3	TRUE	FALSE
chr1	27997380	T	G	ENST00000373871	ENSG00000158161	EYA3	TRUE	FALSE
chr1	27999958	A	C	ENST00000373871	ENSG00000158161	EYA3	TRUE	FALSE
chr1	27999958	A	G	ENST00000373871	ENSG00000158161	EYA3	FALSE	FALSE
chr1	27999958	A	T	ENST00000373871	ENSG00000158161	EYA3	TRUE	FALSE
chr1	27999959	C	A	ENST00000373871	ENSG00000158161	EYA3	TRUE	FALSE
chr1	27999959	C	G	ENST00000373871	ENSG00000158161	EYA3	TRUE	TRUE
chr1	27999959	C	T	ENST00000373871	ENSG00000158161	EYA3	TRUE	FALSE
chr1	27999962	C	A	ENST00000373871	ENSG00000158161	EYA3	TRUE	TRUE
chr1	27999964	A	C	ENST00000373871	ENSG00000158161	EYA3	TRUE	TRUE
chr1	27999964	A	T	ENST00000373871	ENSG00000158161	EYA3	TRUE	TRUE
chr1	27999998	C	A	ENST00000373871	ENSG00000158161	EYA3	TRUE	TRUE
chr1	28000010	C	A	ENST00000373871	ENSG00000158161	EYA3	TRUE	TRUE
chr1	28000013	C	A	ENST00000373871	ENSG00000158161	EYA3	TRUE	TRUE
chr1	28000021	A	C	ENST00000373871	ENSG00000158161	EYA3	TRUE	TRUE
chr1	28000021	A	T	ENST00000373871	ENSG00000158161	EYA3	TRUE	TRUE
chr1	28000027	G	C	ENST00000373871	ENSG00000158161	EYA3	TRUE	TRUE
chr1	28000027	G	T	ENST00000373871	ENSG00000158161	EYA3	TRUE	TRUE
chr1	28000050	C	A	ENST00000373871	ENSG00000158161	EYA3	TRUE	TRUE
chr1	28000050	C	G	ENST00000373871	ENSG00000158161	EYA3	TRUE	FALSE
chr1	28000050	C	T	ENST00000373871	ENSG00000158161	EYA3	TRUE	TRUE
chr1	28000051	T	A	ENST00000373871	ENSG00000158161	EYA3	TRUE	FALSE
chr1	28000051	T	C	ENST00000373871	ENSG00000158161	EYA3	TRUE	FALSE
chr1	28000051	T	G	ENST00000373871	ENSG00000158161	EYA3	TRUE	FALSE
chr1	28004334	A	C	ENST00000373871	ENSG00000158161	EYA3	TRUE	FALSE
chr1	28004334	A	G	ENST00000373871	ENSG00000158161	EYA3	FALSE	FALSE
chr1	28004334	A	T	ENST00000373871	ENSG00000158161	EYA3	TRUE	FALSE
chr1	28004335	C	A	ENST00000373871	ENSG00000158161	EYA3	TRUE	FALSE
chr1	28004335	C	G	ENST00000373871	ENSG00000158161	EYA3	TRUE	FALSE
chr1	28004335	C	T	ENST00000373871	ENSG00000158161	EYA3	TRUE	FALSE
chr1	28004338	T	A	ENST00000373871	ENSG00000158161	EYA3	TRUE	TRUE
chr1	28004341	C	A	ENST00000373871	ENSG00000158161	EYA3	TRUE	TRUE
chr1	28004342	A	C	ENST00000373871	ENSG00000158161	EYA3	TRUE	TRUE
chr1	28004342	A	T	ENST00000373871	ENSG00000158161	EYA3	TRUE	TRUE
chr1	28004347	T	A	ENST00000373871	ENSG00000158161	EYA3	TRUE	TRUE
chr1	28004350	G	A	ENST00000373871	ENSG00000158161	EYA3	TRUE	TRUE
chr1	28004354	A	C	ENST00000373871	ENSG00000158161	EYA3	TRUE	TRUE
chr1	28004354	A	T	ENST00000373871	ENSG00000158161	EYA3	TRUE	TRUE
chr1	28004362	C	A	ENST00000373871	ENSG00000158161	EYA3	TRUE	TRUE
chr1	28004373	G	C	ENST00000373871	ENSG00000158161	EYA3	TRUE	TRUE
chr1	28004373	G	T	ENST00000373871	ENSG00000158161	EYA3	TRUE	TRUE
chr1	28004395	C	A	ENST00000373871	ENSG00000158161	EYA3	TRUE	TRUE
chr1	28004400	A	T	ENST00000373871	ENSG00000158161	EYA3	TRUE	TRUE
chr1	28004405	C	T	ENST00000373871	ENSG00000158161	EYA3	TRUE	TRUE
chr1	28004406	C	T	ENST00000373871	ENSG00000158161	EYA3	TRUE	TRUE
chr1	28004420	C	A	ENST00000373871	ENSG00000158161	EYA3	TRUE	FALSE
chr1	28004420	C	G	ENST00000373871	ENSG00000158161	EYA3	TRUE	FALSE
chr1	28004420	C	T	ENST00000373871	ENSG00000158161	EYA3	TRUE	FALSE
chr1	28004421	T	A	ENST00000373871	ENSG00000158161	EYA3	TRUE	FALSE
chr1	28004421	T	C	ENST00000373871	ENSG00000158161	EYA3	TRUE	FALSE
chr1	28004421	T	G	ENST00000373871	ENSG00000158161	EYA3	TRUE	FALSE
chr1	28010945	A	C	ENST00000373871	ENSG00000158161	EYA3	TRUE	FALSE
chr1	28010945	A	G	ENST00000373871	ENSG00000158161	EYA3	TRUE	FALSE
chr1	28010945	A	T	ENST00000373871	ENSG00000158161	EYA3	TRUE	FALSE
chr1	28010946	C	A	ENST00000373871	ENSG00000158161	EYA3	TRUE	FALSE
chr1	28010946	C	G	ENST00000373871	ENSG00000158161	EYA3	TRUE	FALSE
chr1	28010946	C	T	ENST00000373871	ENSG00000158161	EYA3	TRUE	FALSE
chr1	28010949	C	A	ENST00000373871	ENSG00000158161	EYA3	TRUE	TRUE
chr1	28010951	A	C	ENST00000373871	ENSG00000158161	EYA3	TRUE	TRUE
chr1	28010951	A	T	ENST00000373871	ENSG00000158161	EYA3	TRUE	TRUE
chr1	28010955	C	A	ENST00000373871	ENSG00000158161	EYA3	TRUE	TRUE
chr1	28010964	G	A	ENST00000373871	ENSG00000158161	EYA3	TRUE	TRUE
chr1	28010985	T	A	ENST00000373871	ENSG00000158161	EYA3	TRUE	TRUE
chr1	28010991	T	A	ENST00000373871	ENSG00000158161	EYA3	TRUE	TRUE
chr1	28011003	T	A	ENST00000373871	ENSG00000158161	EYA3	TRUE	TRUE
chr1	28011018	T	A	ENST00000373871	ENSG00000158161	EYA3	TRUE	TRUE
chr1	28011027	G	A	ENST00000373871	ENSG00000158161	EYA3	TRUE	TRUE
chr1	28011042	T	A	ENST00000373871	ENSG00000158161	EYA3	TRUE	TRUE
chr1	28011057	G	A	ENST00000373871	ENSG00000158161	EYA3	TRUE	TRUE
chr1	28011062	A	T	ENST00000373871	ENSG00000158161	EYA3	TRUE	TRUE
chr1	28011087	C	A	ENST00000373871	ENSG00000158161	EYA3	TRUE	FALSE
chr1	28011087	C	G	ENST00000373871	ENSG00000158161	EYA3	TRUE	FALSE
chr1	28011087	C	T	ENST00000373871	ENSG00000158161	EYA3	TRUE	FALSE
chr1	28011088	T	A	ENST00000373871	ENSG00000158161	EYA3	TRUE	FALSE
chr1	28011088	T	C	ENST00000373871	ENSG00000158161	EYA3	TRUE	FALSE
chr1	28011088	T	G	ENST00000373871	ENSG00000158161	EYA3	TRUE	FALSE
chr1	28013109	A	C	ENST00000373871	ENSG00000158161	EYA3	TRUE	FALSE
chr1	28013109	A	G	ENST00000373871	ENSG00000158161	EYA3	TRUE	FALSE
chr1	28013109	A	T	ENST00000373871	ENSG00000158161	EYA3	TRUE	FALSE
chr1	28013110	C	A	ENST00000373871	ENSG00000158161	EYA3	TRUE	FALSE
chr1	28013110	C	G	ENST00000373871	ENSG00000158161	EYA3	TRUE	FALSE
chr1	28013110	C	T	ENST00000373871	ENSG00000158161	EYA3	TRUE	FALSE
chr1	28013111	C	A	ENST00000373871	ENSG00000158161	EYA3	TRUE	TRUE
chr1	28013123	T	A	ENST00000373871	ENSG00000158161	EYA3	TRUE	TRUE
chr1	28013126	G	A	ENST00000373871	ENSG00000158161	EYA3	TRUE	TRUE
chr1	28013159	T	A	ENST00000373871	ENSG00000158161	EYA3	TRUE	TRUE
chr1	28013162	C	A	ENST00000373871	ENSG00000158161	EYA3	TRUE	TRUE
chr1	28013164	G	T	ENST00000373871	ENSG00000158161	EYA3	TRUE	TRUE
chr1	28013168	G	A	ENST00000373871	ENSG00000158161	EYA3	TRUE	TRUE
chr1	28013169	G	C	ENST00000373871	ENSG00000158161	EYA3	TRUE	TRUE
chr1	28013169	G	T	ENST00000373871	ENSG00000158161	EYA3	TRUE	TRUE
chr1	28013185	A	C	ENST00000373871	ENSG00000158161	EYA3	TRUE	TRUE
chr1	28013185	A	T	ENST00000373871	ENSG00000158161	EYA3	TRUE	TRUE
chr1	28013198	C	A	ENST00000373871	ENSG00000158161	EYA3	TRUE	TRUE
chr1	28013216	G	A	ENST00000373871	ENSG00000158161	EYA3	TRUE	TRUE
chr1	28013228	C	A	ENST00000373871	ENSG00000158161	EYA3	TRUE	TRUE
chr1	28013244	G	C	ENST00000373871	ENSG00000158161	EYA3	TRUE	TRUE
chr1	28013244	G	T	ENST00000373871	ENSG00000158161	EYA3	TRUE	TRUE
chr1	28013247	G	T	ENST00000373871	ENSG00000158161	EYA3	TRUE	TRUE
chr1	28013255	G	A	ENST00000373871	ENSG00000158161	EYA3	TRUE	TRUE
chr1	28013256	G	C	ENST00000373871	ENSG00000158161	EYA3	TRUE	TRUE
chr1	28013256	G	T	ENST00000373871	ENSG00000158161	EYA3	TRUE	TRUE
chr1	28013261	G	A	ENST00000373871	ENSG00000158161	EYA3	TRUE	TRUE
chr1	28013267	G	A	ENST00000373871	ENSG00000158161	EYA3	TRUE	TRUE
chr1	28013280	A	C	ENST00000373871	ENSG00000158161	EYA3	TRUE	TRUE
chr1	28013280	A	T	ENST00000373871	ENSG00000158161	EYA3	TRUE	TRUE
chr1	28013289	A	C	ENST00000373871	ENSG00000158161	EYA3	TRUE	TRUE
chr1	28013289	A	T	ENST00000373871	ENSG00000158161	EYA3	TRUE	TRUE
chr1	28013295	C	A	ENST00000373871	ENSG00000158161	EYA3	TRUE	FALSE
chr1	28013295	C	G	ENST00000373871	ENSG00000158161	EYA3	TRUE	FALSE
chr1	28013295	C	T	ENST00000373871	ENSG00000158161	EYA3	TRUE	FALSE
chr1	28013296	T	A	ENST00000373871	ENSG00000158161	EYA3	TRUE	FALSE
chr1	28013296	T	C	ENST00000373871	ENSG00000158161	EYA3	TRUE	FALSE
chr1	28013296	T	G	ENST00000373871	ENSG00000158161	EYA3	TRUE	FALSE
chr1	28017152	A	C	ENST00000373871	ENSG00000158161	EYA3	TRUE	FALSE
chr1	28017152	A	G	ENST00000373871	ENSG00000158161	EYA3	TRUE	FALSE
chr1	28017152	A	T	ENST00000373871	ENSG00000158161	EYA3	TRUE	FALSE
chr1	28017153	C	A	ENST00000373871	ENSG00000158161	EYA3	TRUE	FALSE
chr1	28017153	C	G	ENST00000373871	ENSG00000158161	EYA3	TRUE	FALSE
chr1	28017153	C	T	ENST00000373871	ENSG00000158161	EYA3	TRUE	FALSE
chr1	28017156	G	A	ENST00000373871	ENSG00000158161	EYA3	TRUE	TRUE
chr1	28017161	G	C	ENST00000373871	ENSG00000158161	EYA3	TRUE	TRUE
chr1	28017161	G	T	ENST00000373871	ENSG00000158161	EYA3	TRUE	TRUE
chr1	28017236	G	C	ENST00000373871	ENSG00000158161	EYA3	TRUE	TRUE
chr1	28017236	G	T	ENST00000373871	ENSG00000158161	EYA3	TRUE	TRUE
chr1	28017240	C	A	ENST00000373871	ENSG00000158161	EYA3	TRUE	FALSE
chr1	28017240	C	G	ENST00000373871	ENSG00000158161	EYA3	TRUE	FALSE
chr1	28017240	C	T	ENST00000373871	ENSG00000158161	EYA3	TRUE	FALSE
chr1	28017241	T	A	ENST00000373871	ENSG00000158161	EYA3	TRUE	FALSE
chr1	28017241	T	C	ENST00000373871	ENSG00000158161	EYA3	TRUE	FALSE
chr1	28017241	T	G	ENST00000373871	ENSG00000158161	EYA3	TRUE	FALSE
chr1	28027787	A	C	ENST00000373871	ENSG00000158161	EYA3	TRUE	FALSE
chr1	28027787	A	G	ENST00000373871	ENSG00000158161	EYA3	TRUE	FALSE
chr1	28027787	A	T	ENST00000373871	ENSG00000158161	EYA3	TRUE	FALSE
chr1	28027788	C	A	ENST00000373871	ENSG00000158161	EYA3	TRUE	FALSE
chr1	28027788	C	G	ENST00000373871	ENSG00000158161	EYA3	TRUE	FALSE
chr1	28027788	C	T	ENST00000373871	ENSG00000158161	EYA3	TRUE	FALSE
chr1	28027792	G	A	ENST00000373871	ENSG00000158161	EYA3	TRUE	TRUE
chr1	28027799	A	C	ENST00000373871	ENSG00000158161	EYA3	TRUE	TRUE
chr1	28027799	A	T	ENST00000373871	ENSG00000158161	EYA3	TRUE	TRUE
chr1	28027805	A	C	ENST00000373871	ENSG00000158161	EYA3	TRUE	TRUE
chr1	28027805	A	T	ENST00000373871	ENSG00000158161	EYA3	TRUE	TRUE
chr1	28027825	G	A	ENST00000373871	ENSG00000158161	EYA3	TRUE	TRUE
chr1	28027836	A	C	ENST00000373871	ENSG00000158161	EYA3	TRUE	TRUE
chr1	28027836	A	T	ENST00000373871	ENSG00000158161	EYA3	TRUE	TRUE
chr1	28027847	G	T	ENST00000373871	ENSG00000158161	EYA3	TRUE	TRUE
chr1	28027867	G	A	ENST00000373871	ENSG00000158161	EYA3	TRUE	TRUE
chr1	28027885	G	A	ENST00000373871	ENSG00000158161	EYA3	TRUE	TRUE
chr1	28027890	A	C	ENST00000373871	ENSG00000158161	EYA3	TRUE	TRUE
chr1	28027890	A	T	ENST00000373871	ENSG00000158161	EYA3	TRUE	TRUE
chr1	28027900	C	A	ENST00000373871	ENSG00000158161	EYA3	TRUE	TRUE
chr1	28027906	T	A	ENST00000373871	ENSG00000158161	EYA3	TRUE	TRUE
chr1	28027916	C	T	ENST00000373871	ENSG00000158161	EYA3	TRUE	TRUE
chr1	28027917	C	T	ENST00000373871	ENSG00000158161	EYA3	TRUE	TRUE
chr1	28027920	A	T	ENST00000373871	ENSG00000158161	EYA3	TRUE	TRUE
chr1	28027927	C	A	ENST00000373871	ENSG00000158161	EYA3	TRUE	FALSE
chr1	28027927	C	G	ENST00000373871	ENSG00000158161	EYA3	TRUE	FALSE
chr1	28027927	C	T	ENST00000373871	ENSG00000158161	EYA3	TRUE	FALSE
chr1	28027928	T	A	ENST00000373871	ENSG00000158161	EYA3	TRUE	FALSE
chr1	28027928	T	C	ENST00000373871	ENSG00000158161	EYA3	TRUE	FALSE
chr1	28027928	T	G	ENST00000373871	ENSG00000158161	EYA3	TRUE	FALSE
chr1	28035542	A	C	ENST00000373871	ENSG00000158161	EYA3	TRUE	FALSE
chr1	28035542	A	G	ENST00000373871	ENSG00000158161	EYA3	TRUE	FALSE
chr1	28035542	A	T	ENST00000373871	ENSG00000158161	EYA3	TRUE	FALSE
chr1	28035543	C	A	ENST00000373871	ENSG00000158161	EYA3	TRUE	FALSE
chr1	28035543	C	G	ENST00000373871	ENSG00000158161	EYA3	TRUE	FALSE
chr1	28035543	C	T	ENST00000373871	ENSG00000158161	EYA3	TRUE	FALSE
chr1	28035559	C	A	ENST00000373871	ENSG00000158161	EYA3	TRUE	TRUE
chr1	28035560	A	C	ENST00000373871	ENSG00000158161	EYA3	TRUE	TRUE
chr1	28035560	A	T	ENST00000373871	ENSG00000158161	EYA3	TRUE	TRUE
chr1	28035568	G	A	ENST00000373871	ENSG00000158161	EYA3	TRUE	TRUE
chr1	28035577	G	A	ENST00000373871	ENSG00000158161	EYA3	TRUE	TRUE
chr1	28035581	G	C	ENST00000373871	ENSG00000158161	EYA3	TRUE	TRUE
chr1	28035581	G	T	ENST00000373871	ENSG00000158161	EYA3	TRUE	TRUE
chr1	28035590	A	C	ENST00000373871	ENSG00000158161	EYA3	TRUE	TRUE
chr1	28035590	A	T	ENST00000373871	ENSG00000158161	EYA3	TRUE	TRUE
chr1	28035598	G	A	ENST00000373871	ENSG00000158161	EYA3	TRUE	TRUE
chr1	28035604	G	A	ENST00000373871	ENSG00000158161	EYA3	TRUE	TRUE
chr1	28035607	G	A	ENST00000373871	ENSG00000158161	EYA3	TRUE	TRUE
chr1	28035616	G	A	ENST00000373871	ENSG00000158161	EYA3	TRUE	TRUE
chr1	28035617	G	C	ENST00000373871	ENSG00000158161	EYA3	TRUE	TRUE
chr1	28035617	G	T	ENST00000373871	ENSG00000158161	EYA3	TRUE	TRUE
chr1	28035622	G	A	ENST00000373871	ENSG00000158161	EYA3	TRUE	TRUE
chr1	28035628	G	A	ENST00000373871	ENSG00000158161	EYA3	TRUE	TRUE
chr1	28035631	C	A	ENST00000373871	ENSG00000158161	EYA3	TRUE	TRUE
chr1	28035635	G	C	ENST00000373871	ENSG00000158161	EYA3	TRUE	TRUE
chr1	28035635	G	T	ENST00000373871	ENSG00000158161	EYA3	TRUE	TRUE
chr1	28035646	C	A	ENST00000373871	ENSG00000158161	EYA3	TRUE	TRUE
chr1	28035648	G	T	ENST00000373871	ENSG00000158161	EYA3	TRUE	TRUE
chr1	28035660	G	C	ENST00000373871	ENSG00000158161	EYA3	TRUE	TRUE
chr1	28035660	G	T	ENST00000373871	ENSG00000158161	EYA3	TRUE	TRUE
chr1	28035674	A	C	ENST00000373871	ENSG00000158161	EYA3	TRUE	TRUE
chr1	28035674	A	T	ENST00000373871	ENSG00000158161	EYA3	TRUE	TRUE
chr1	28035681	C	A	ENST00000373871	ENSG00000158161	EYA3	TRUE	FALSE
chr1	28035681	C	G	ENST00000373871	ENSG00000158161	EYA3	TRUE	FALSE
chr1	28035681	C	T	ENST00000373871	ENSG00000158161	EYA3	TRUE	FALSE
chr1	28035682	T	A	ENST00000373871	ENSG00000158161	EYA3	TRUE	FALSE
chr1	28035682	T	C	ENST00000373871	ENSG00000158161	EYA3	TRUE	FALSE
chr1	28035682	T	G	ENST00000373871	ENSG00000158161	EYA3	TRUE	FALSE
chr1	28038837	A	C	ENST00000373871	ENSG00000158161	EYA3	TRUE	FALSE
chr1	28038837	A	G	ENST00000373871	ENSG00000158161	EYA3	TRUE	FALSE
chr1	28038837	A	T	ENST00000373871	ENSG00000158161	EYA3	TRUE	FALSE
chr1	28038838	C	A	ENST00000373871	ENSG00000158161	EYA3	TRUE	FALSE
chr1	28038838	C	G	ENST00000373871	ENSG00000158161	EYA3	TRUE	FALSE
chr1	28038838	C	T	ENST00000373871	ENSG00000158161	EYA3	TRUE	FALSE
chr1	28038840	T	A	ENST00000373871	ENSG00000158161	EYA3	TRUE	TRUE
chr1	28038847	A	C	ENST00000373871	ENSG00000158161	EYA3	TRUE	TRUE
chr1	28038847	A	T	ENST00000373871	ENSG00000158161	EYA3	TRUE	TRUE
chr1	28038855	G	A	ENST00000373871	ENSG00000158161	EYA3	TRUE	TRUE
chr1	28038857	G	C	ENST00000373871	ENSG00000158161	EYA3	TRUE	TRUE
chr1	28038857	G	T	ENST00000373871	ENSG00000158161	EYA3	TRUE	TRUE
chr1	28038862	A	C	ENST00000373871	ENSG00000158161	EYA3	TRUE	TRUE
chr1	28038862	A	T	ENST00000373871	ENSG00000158161	EYA3	TRUE	TRUE
chr1	28038875	G	C	ENST00000373871	ENSG00000158161	EYA3	TRUE	TRUE
chr1	28038875	G	T	ENST00000373871	ENSG00000158161	EYA3	TRUE	TRUE
chr1	28038886	G	C	ENST00000373871	ENSG00000158161	EYA3	TRUE	TRUE
chr1	28038886	G	T	ENST00000373871	ENSG00000158161	EYA3	TRUE	TRUE
chr1	28038895	G	T	ENST00000373871	ENSG00000158161	EYA3	TRUE	TRUE
chr1	28038906	C	A	ENST00000373871	ENSG00000158161	EYA3	TRUE	FALSE
chr1	28038906	C	G	ENST00000373871	ENSG00000158161	EYA3	TRUE	FALSE
chr1	28038906	C	T	ENST00000373871	ENSG00000158161	EYA3	TRUE	FALSE
chr1	28038907	T	A	ENST00000373871	ENSG00000158161	EYA3	TRUE	FALSE
chr1	28038907	T	C	ENST00000373871	ENSG00000158161	EYA3	TRUE	FALSE
chr1	28038907	T	G	ENST00000373871	ENSG00000158161	EYA3	TRUE	FALSE
chr1	28042569	A	C	ENST00000373871	ENSG00000158161	EYA3	TRUE	FALSE
chr1	28042569	A	G	ENST00000373871	ENSG00000158161	EYA3	TRUE	FALSE
chr1	28042569	A	T	ENST00000373871	ENSG00000158161	EYA3	TRUE	FALSE
chr1	28042570	C	A	ENST00000373871	ENSG00000158161	EYA3	TRUE	FALSE
chr1	28042570	C	G	ENST00000373871	ENSG00000158161	EYA3	TRUE	FALSE
chr1	28042570	C	T	ENST00000373871	ENSG00000158161	EYA3	TRUE	FALSE
chr1	28042574	C	A	ENST00000373871	ENSG00000158161	EYA3	TRUE	TRUE
chr1	28042577	C	A	ENST00000373871	ENSG00000158161	EYA3	TRUE	TRUE
chr1	28042579	G	C	ENST00000373871	ENSG00000158161	EYA3	TRUE	TRUE
chr1	28042579	G	T	ENST00000373871	ENSG00000158161	EYA3	TRUE	TRUE
chr1	28042594	G	C	ENST00000373871	ENSG00000158161	EYA3	TRUE	TRUE
chr1	28042594	G	T	ENST00000373871	ENSG00000158161	EYA3	TRUE	TRUE
chr1	28042606	G	C	ENST00000373871	ENSG00000158161	EYA3	TRUE	TRUE
chr1	28042606	G	T	ENST00000373871	ENSG00000158161	EYA3	TRUE	TRUE
chr1	28042613	C	A	ENST00000373871	ENSG00000158161	EYA3	TRUE	TRUE
chr1	28042619	T	A	ENST00000373871	ENSG00000158161	EYA3	TRUE	TRUE
chr1	28042622	G	A	ENST00000373871	ENSG00000158161	EYA3	TRUE	TRUE
chr1	28042649	G	A	ENST00000373871	ENSG00000158161	EYA3	TRUE	TRUE
chr1	28042651	C	A	ENST00000373871	ENSG00000158161	EYA3	TRUE	FALSE
chr1	28042651	C	G	ENST00000373871	ENSG00000158161	EYA3	TRUE	FALSE
chr1	28042651	C	T	ENST00000373871	ENSG00000158161	EYA3	TRUE	FALSE
chr1	28042652	T	A	ENST00000373871	ENSG00000158161	EYA3	TRUE	FALSE
chr1	28042652	T	C	ENST00000373871	ENSG00000158161	EYA3	TRUE	FALSE
chr1	28042652	T	G	ENST00000373871	ENSG00000158161	EYA3	TRUE	FALSE
chr1	28048381	A	C	ENST00000373871	ENSG00000158161	EYA3	TRUE	FALSE
chr1	28048381	A	G	ENST00000373871	ENSG00000158161	EYA3	FALSE	FALSE
chr1	28048381	A	T	ENST00000373871	ENSG00000158161	EYA3	TRUE	FALSE
chr1	28048382	C	A	ENST00000373871	ENSG00000158161	EYA3	TRUE	FALSE
chr1	28048382	C	G	ENST00000373871	ENSG00000158161	EYA3	TRUE	FALSE
chr1	28048382	C	T	ENST00000373871	ENSG00000158161	EYA3	FALSE	FALSE
chr1	28048393	G	A	ENST00000373871	ENSG00000158161	EYA3	TRUE	FALSE
chr1	28048396	C	A	ENST00000373871	ENSG00000158161	EYA3	TRUE	FALSE
chr1	28048399	C	A	ENST00000373871	ENSG00000158161	EYA3	TRUE	FALSE
chr1	28048401	G	C	ENST00000373871	ENSG00000158161	EYA3	TRUE	FALSE
chr1	28048401	G	T	ENST00000373871	ENSG00000158161	EYA3	TRUE	FALSE
chr1	28048405	C	A	ENST00000373871	ENSG00000158161	EYA3	TRUE	FALSE
chr1	28048408	G	A	ENST00000373871	ENSG00000158161	EYA3	FALSE	FALSE
chr1	28048414	T	A	ENST00000373871	ENSG00000158161	EYA3	FALSE	FALSE
chr1	28048420	T	A	ENST00000373871	ENSG00000158161	EYA3	FALSE	FALSE
chr1	28048423	T	A	ENST00000373871	ENSG00000158161	EYA3	FALSE	FALSE
chr1	28048427	C	A	ENST00000373871	ENSG00000158161	EYA3	TRUE	FALSE
chr1	28048427	C	G	ENST00000373871	ENSG00000158161	EYA3	TRUE	FALSE
chr1	28048427	C	T	ENST00000373871	ENSG00000158161	EYA3	TRUE	FALSE
chr1	28048428	T	A	ENST00000373871	ENSG00000158161	EYA3	TRUE	FALSE
chr1	28048428	T	C	ENST00000373871	ENSG00000158161	EYA3	TRUE	FALSE
chr1	28048428	T	G	ENST00000373871	ENSG00000158161	EYA3	TRUE	FALSE
chr1	28057992	A	C	ENST00000373871	ENSG00000158161	EYA3	TRUE	FALSE
chr1	28057992	A	G	ENST00000373871	ENSG00000158161	EYA3	TRUE	FALSE
chr1	28057992	A	T	ENST00000373871	ENSG00000158161	EYA3	TRUE	FALSE
chr1	28057993	C	A	ENST00000373871	ENSG00000158161	EYA3	TRUE	FALSE
chr1	28057993	C	G	ENST00000373871	ENSG00000158161	EYA3	TRUE	FALSE
chr1	28057993	C	T	ENST00000373871	ENSG00000158161	EYA3	TRUE	FALSE
chr1	28057999	G	A	ENST00000373871	ENSG00000158161	EYA3	FALSE	FALSE
chr1	28058002	C	A	ENST00000373871	ENSG00000158161	EYA3	FALSE	FALSE
chr1	28058007	A	C	ENST00000373871	ENSG00000158161	EYA3	FALSE	FALSE
chr1	28058007	A	T	ENST00000373871	ENSG00000158161	EYA3	FALSE	FALSE
chr1	28058014	G	A	ENST00000373871	ENSG00000158161	EYA3	FALSE	FALSE
chr1	28058017	C	A	ENST00000373871	ENSG00000158161	EYA3	FALSE	FALSE
chr1	28058020	C	A	ENST00000373871	ENSG00000158161	EYA3	FALSE	FALSE
chr1	28058023	C	A	ENST00000373871	ENSG00000158161	EYA3	FALSE	FALSE
chr1	28058095	C	A	ENST00000373871	ENSG00000158161	EYA3	TRUE	FALSE
chr1	28058095	C	G	ENST00000373871	ENSG00000158161	EYA3	TRUE	FALSE
chr1	28058095	C	T	ENST00000373871	ENSG00000158161	EYA3	TRUE	FALSE
chr1	28058096	T	A	ENST00000373871	ENSG00000158161	EYA3	TRUE	FALSE
chr1	28058096	T	C	ENST00000373871	ENSG00000158161	EYA3	TRUE	FALSE
chr1	28058096	T	G	ENST00000373871	ENSG00000158161	EYA3	TRUE	FALSE
chr1	28088522	A	C	ENST00000373871	ENSG00000158161	EYA3	FALSE	FALSE
chr1	28088522	A	G	ENST00000373871	ENSG00000158161	EYA3	FALSE	FALSE
chr1	28088522	A	T	ENST00000373871	ENSG00000158161	EYA3	FALSE	FALSE
chr1	28088523	C	A	ENST00000373871	ENSG00000158161	EYA3	FALSE	FALSE
chr1	28088523	C	G	ENST00000373871	ENSG00000158161	EYA3	FALSE	FALSE
chr1	28088523	C	T	ENST00000373871	ENSG00000158161	EYA3	FALSE	FALSE
chr1	28150001	T	A	ENST00000373857	ENSG00000169403	PTAFR	FALSE	FALSE
chr1	28150022	G	A	ENST00000373857	ENSG00000169403	PTAFR	FALSE	FALSE
chr1	28150043	C	A	ENST00000373857	ENSG00000169403	PTAFR	FALSE	FALSE
chr1	28150071	G	T	ENST00000373857	ENSG00000169403	PTAFR	FALSE	FALSE
chr1	28150076	T	A	ENST00000373857	ENSG00000169403	PTAFR	FALSE	FALSE
chr1	28150095	G	C	ENST00000373857	ENSG00000169403	PTAFR	FALSE	FALSE
chr1	28150095	G	T	ENST00000373857	ENSG00000169403	PTAFR	FALSE	FALSE
chr1	28150103	T	A	ENST00000373857	ENSG00000169403	PTAFR	FALSE	FALSE
chr1	28150106	C	A	ENST00000373857	ENSG00000169403	PTAFR	FALSE	FALSE
chr1	28150118	T	A	ENST00000373857	ENSG00000169403	PTAFR	FALSE	FALSE
chr1	28150127	T	A	ENST00000373857	ENSG00000169403	PTAFR	FALSE	FALSE
chr1	28150130	T	A	ENST00000373857	ENSG00000169403	PTAFR	FALSE	FALSE
chr1	28150140	A	T	ENST00000373857	ENSG00000169403	PTAFR	FALSE	FALSE
chr1	28150143	G	C	ENST00000373857	ENSG00000169403	PTAFR	FALSE	FALSE
chr1	28150143	G	T	ENST00000373857	ENSG00000169403	PTAFR	FALSE	FALSE
chr1	28150159	A	C	ENST00000373857	ENSG00000169403	PTAFR	FALSE	FALSE
chr1	28150159	A	T	ENST00000373857	ENSG00000169403	PTAFR	FALSE	FALSE
chr1	28150164	A	T	ENST00000373857	ENSG00000169403	PTAFR	FALSE	FALSE
chr1	28150182	G	T	ENST00000373857	ENSG00000169403	PTAFR	FALSE	FALSE
chr1	28150196	G	A	ENST00000373857	ENSG00000169403	PTAFR	FALSE	FALSE
chr1	28150217	G	A	ENST00000373857	ENSG00000169403	PTAFR	FALSE	FALSE
chr1	28150226	T	A	ENST00000373857	ENSG00000169403	PTAFR	FALSE	FALSE
chr1	28150235	G	A	ENST00000373857	ENSG00000169403	PTAFR	FALSE	FALSE
chr1	28150247	C	A	ENST00000373857	ENSG00000169403	PTAFR	FALSE	FALSE
chr1	28150257	C	T	ENST00000373857	ENSG00000169403	PTAFR	FALSE	FALSE
chr1	28150258	C	T	ENST00000373857	ENSG00000169403	PTAFR	FALSE	FALSE
chr1	28150268	G	A	ENST00000373857	ENSG00000169403	PTAFR	FALSE	FALSE
chr1	28150290	G	T	ENST00000373857	ENSG00000169403	PTAFR	FALSE	FALSE
chr1	28150309	A	T	ENST00000373857	ENSG00000169403	PTAFR	FALSE	FALSE
chr1	28150317	G	T	ENST00000373857	ENSG00000169403	PTAFR	FALSE	FALSE
chr1	28150326	C	T	ENST00000373857	ENSG00000169403	PTAFR	FALSE	FALSE
chr1	28150327	C	T	ENST00000373857	ENSG00000169403	PTAFR	FALSE	FALSE
chr1	28150343	T	A	ENST00000373857	ENSG00000169403	PTAFR	FALSE	FALSE
chr1	28150349	C	A	ENST00000373857	ENSG00000169403	PTAFR	FALSE	FALSE
chr1	28150361	G	A	ENST00000373857	ENSG00000169403	PTAFR	FALSE	FALSE
chr1	28150364	G	A	ENST00000373857	ENSG00000169403	PTAFR	FALSE	FALSE
chr1	28150367	G	A	ENST00000373857	ENSG00000169403	PTAFR	FALSE	FALSE
chr1	28150376	G	A	ENST00000373857	ENSG00000169403	PTAFR	FALSE	FALSE
chr1	28150384	A	T	ENST00000373857	ENSG00000169403	PTAFR	FALSE	FALSE
chr1	28150407	G	T	ENST00000373857	ENSG00000169403	PTAFR	FALSE	FALSE
chr1	28150487	T	A	ENST00000373857	ENSG00000169403	PTAFR	FALSE	FALSE
chr1	28150490	C	A	ENST00000373857	ENSG00000169403	PTAFR	FALSE	FALSE
chr1	28150491	G	C	ENST00000373857	ENSG00000169403	PTAFR	FALSE	FALSE
chr1	28150491	G	T	ENST00000373857	ENSG00000169403	PTAFR	FALSE	FALSE
chr1	28150499	C	A	ENST00000373857	ENSG00000169403	PTAFR	FALSE	FALSE
chr1	28150503	G	T	ENST00000373857	ENSG00000169403	PTAFR	FALSE	FALSE
chr1	28150522	G	C	ENST00000373857	ENSG00000169403	PTAFR	FALSE	FALSE
chr1	28150522	G	T	ENST00000373857	ENSG00000169403	PTAFR	FALSE	FALSE
chr1	28150569	G	C	ENST00000373857	ENSG00000169403	PTAFR	FALSE	FALSE
chr1	28150569	G	T	ENST00000373857	ENSG00000169403	PTAFR	FALSE	FALSE
chr1	28150583	C	A	ENST00000373857	ENSG00000169403	PTAFR	FALSE	FALSE
chr1	28150596	C	T	ENST00000373857	ENSG00000169403	PTAFR	FALSE	FALSE
chr1	28150597	C	T	ENST00000373857	ENSG00000169403	PTAFR	FALSE	FALSE
chr1	28150606	A	T	ENST00000373857	ENSG00000169403	PTAFR	FALSE	FALSE
chr1	28150612	A	T	ENST00000373857	ENSG00000169403	PTAFR	FALSE	FALSE
chr1	28150628	T	A	ENST00000373857	ENSG00000169403	PTAFR	FALSE	FALSE
chr1	28150643	G	A	ENST00000373857	ENSG00000169403	PTAFR	FALSE	FALSE
chr1	28150652	T	A	ENST00000373857	ENSG00000169403	PTAFR	FALSE	FALSE
chr1	28150673	G	A	ENST00000373857	ENSG00000169403	PTAFR	FALSE	FALSE
chr1	28150683	A	C	ENST00000373857	ENSG00000169403	PTAFR	FALSE	FALSE
chr1	28150683	A	T	ENST00000373857	ENSG00000169403	PTAFR	FALSE	FALSE
chr1	28150713	G	T	ENST00000373857	ENSG00000169403	PTAFR	FALSE	FALSE
chr1	28150716	G	C	ENST00000373857	ENSG00000169403	PTAFR	FALSE	FALSE
chr1	28150716	G	T	ENST00000373857	ENSG00000169403	PTAFR	FALSE	FALSE
chr1	28150737	G	T	ENST00000373857	ENSG00000169403	PTAFR	FALSE	FALSE
chr1	28150752	G	T	ENST00000373857	ENSG00000169403	PTAFR	FALSE	FALSE
chr1	28150763	T	A	ENST00000373857	ENSG00000169403	PTAFR	FALSE	FALSE
chr1	28150773	C	T	ENST00000373857	ENSG00000169403	PTAFR	FALSE	FALSE
chr1	28150774	C	T	ENST00000373857	ENSG00000169403	PTAFR	FALSE	FALSE
chr1	28150784	G	A	ENST00000373857	ENSG00000169403	PTAFR	FALSE	FALSE
chr1	28150790	G	A	ENST00000373857	ENSG00000169403	PTAFR	FALSE	FALSE
chr1	28150791	G	C	ENST00000373857	ENSG00000169403	PTAFR	FALSE	FALSE
chr1	28150791	G	T	ENST00000373857	ENSG00000169403	PTAFR	FALSE	FALSE
chr1	28150794	G	C	ENST00000373857	ENSG00000169403	PTAFR	FALSE	FALSE
chr1	28150794	G	T	ENST00000373857	ENSG00000169403	PTAFR	FALSE	FALSE
chr1	28150803	C	T	ENST00000373857	ENSG00000169403	PTAFR	FALSE	FALSE
chr1	28150804	C	T	ENST00000373857	ENSG00000169403	PTAFR	FALSE	FALSE
chr1	28150822	A	T	ENST00000373857	ENSG00000169403	PTAFR	FALSE	FALSE
chr1	28150865	T	A	ENST00000373857	ENSG00000169403	PTAFR	FALSE	FALSE
chr1	28150871	C	A	ENST00000373857	ENSG00000169403	PTAFR	FALSE	FALSE
chr1	28150880	T	A	ENST00000373857	ENSG00000169403	PTAFR	FALSE	FALSE
chr1	28150883	T	A	ENST00000373857	ENSG00000169403	PTAFR	FALSE	FALSE
chr1	28150884	G	T	ENST00000373857	ENSG00000169403	PTAFR	FALSE	FALSE
chr1	28150890	G	C	ENST00000373857	ENSG00000169403	PTAFR	FALSE	FALSE
chr1	28150890	G	T	ENST00000373857	ENSG00000169403	PTAFR	FALSE	FALSE
chr1	28150908	C	T	ENST00000373857	ENSG00000169403	PTAFR	FALSE	FALSE
chr1	28150909	C	T	ENST00000373857	ENSG00000169403	PTAFR	FALSE	FALSE
chr1	28150917	G	C	ENST00000373857	ENSG00000169403	PTAFR	FALSE	FALSE
chr1	28150917	G	T	ENST00000373857	ENSG00000169403	PTAFR	FALSE	FALSE
chr1	28150956	G	C	ENST00000373857	ENSG00000169403	PTAFR	FALSE	FALSE
chr1	28150956	G	T	ENST00000373857	ENSG00000169403	PTAFR	FALSE	FALSE
chr1	28150977	G	C	ENST00000373857	ENSG00000169403	PTAFR	FALSE	FALSE
chr1	28150977	G	T	ENST00000373857	ENSG00000169403	PTAFR	FALSE	FALSE
chr1	28150982	G	A	ENST00000373857	ENSG00000169403	PTAFR	FALSE	FALSE
chr1	28150988	C	A	ENST00000373857	ENSG00000169403	PTAFR	FALSE	FALSE
chr1	28151018	C	A	ENST00000373857	ENSG00000169403	PTAFR	FALSE	FALSE
chr1	28151060	C	A	ENST00000373857	ENSG00000169403	PTAFR	TRUE	FALSE
chr1	28151060	C	G	ENST00000373857	ENSG00000169403	PTAFR	TRUE	FALSE
chr1	28151060	C	T	ENST00000373857	ENSG00000169403	PTAFR	TRUE	FALSE
chr1	28151061	T	A	ENST00000373857	ENSG00000169403	PTAFR	TRUE	FALSE
chr1	28151061	T	C	ENST00000373857	ENSG00000169403	PTAFR	TRUE	FALSE
chr1	28151061	T	G	ENST00000373857	ENSG00000169403	PTAFR	TRUE	FALSE
chr1	28176590	A	C	ENST00000373857	ENSG00000169403	PTAFR	FALSE	FALSE
chr1	28176590	A	G	ENST00000373857	ENSG00000169403	PTAFR	FALSE	FALSE
chr1	28176590	A	T	ENST00000373857	ENSG00000169403	PTAFR	FALSE	FALSE
chr1	28176591	C	A	ENST00000373857	ENSG00000169403	PTAFR	FALSE	FALSE
chr1	28176591	C	G	ENST00000373857	ENSG00000169403	PTAFR	FALSE	FALSE
chr1	28176591	C	T	ENST00000373857	ENSG00000169403	PTAFR	FALSE	FALSE
chr1	28201253	C	A	ENST00000263697	ENSG00000126698	DNAJC8	FALSE	FALSE
chr1	28201259	G	A	ENST00000263697	ENSG00000126698	DNAJC8	FALSE	FALSE
chr1	28201262	C	A	ENST00000263697	ENSG00000126698	DNAJC8	FALSE	FALSE
chr1	28201268	T	A	ENST00000263697	ENSG00000126698	DNAJC8	FALSE	FALSE
chr1	28201274	T	A	ENST00000263697	ENSG00000126698	DNAJC8	FALSE	FALSE
chr1	28201283	T	A	ENST00000263697	ENSG00000126698	DNAJC8
chr1	28201301	T	A	ENST00000263697	ENSG00000126698	DNAJC8	FALSE	FALSE
chr1	28201304	T	A	ENST00000263697	ENSG00000126698	DNAJC8	FALSE	FALSE
chr1	28201307	C	A	ENST00000263697	ENSG00000126698	DNAJC8	FALSE	FALSE
chr1	28201310	T	A	ENST00000263697	ENSG00000126698	DNAJC8	FALSE	FALSE
chr1	28201313	T	A	ENST00000263697	ENSG00000126698	DNAJC8	FALSE	FALSE
chr1	28201319	T	A	ENST00000263697	ENSG00000126698	DNAJC8	FALSE	FALSE
chr1	28201331	G	A	ENST00000263697	ENSG00000126698	DNAJC8	FALSE	FALSE
chr1	28201340	G	A	ENST00000263697	ENSG00000126698	DNAJC8	FALSE	FALSE
chr1	28201341	C	T	ENST00000263697	ENSG00000126698	DNAJC8	FALSE	FALSE
chr1	28201342	C	T	ENST00000263697	ENSG00000126698	DNAJC8	FALSE	FALSE
chr1	28201364	G	A	ENST00000263697	ENSG00000126698	DNAJC8	FALSE	FALSE
chr1	28201370	C	A	ENST00000263697	ENSG00000126698	DNAJC8	FALSE	FALSE
chr1	28201371	C	A	ENST00000263697	ENSG00000126698	DNAJC8	TRUE	FALSE
chr1	28201371	C	G	ENST00000263697	ENSG00000126698	DNAJC8	TRUE	FALSE
chr1	28201371	C	T	ENST00000263697	ENSG00000126698	DNAJC8	TRUE	FALSE
chr1	28201372	T	A	ENST00000263697	ENSG00000126698	DNAJC8	TRUE	FALSE
chr1	28201372	T	C	ENST00000263697	ENSG00000126698	DNAJC8	TRUE	FALSE
chr1	28201372	T	G	ENST00000263697	ENSG00000126698	DNAJC8	TRUE	FALSE
chr1	28203745	A	C	ENST00000263697	ENSG00000126698	DNAJC8	TRUE	FALSE
chr1	28203745	A	G	ENST00000263697	ENSG00000126698	DNAJC8	TRUE	FALSE
chr1	28203745	A	T	ENST00000263697	ENSG00000126698	DNAJC8	TRUE	FALSE
chr1	28203746	C	A	ENST00000263697	ENSG00000126698	DNAJC8	TRUE	FALSE
chr1	28203746	C	G	ENST00000263697	ENSG00000126698	DNAJC8	TRUE	FALSE
chr1	28203746	C	T	ENST00000263697	ENSG00000126698	DNAJC8	TRUE	FALSE
chr1	28203749	C	A	ENST00000263697	ENSG00000126698	DNAJC8	FALSE	FALSE
chr1	28203758	T	A	ENST00000263697	ENSG00000126698	DNAJC8	FALSE	FALSE
chr1	28203761	G	A	ENST00000263697	ENSG00000126698	DNAJC8	FALSE	FALSE
chr1	28203762	C	T	ENST00000263697	ENSG00000126698	DNAJC8	FALSE	FALSE
chr1	28203763	C	T	ENST00000263697	ENSG00000126698	DNAJC8	FALSE	FALSE
chr1	28203767	C	A	ENST00000263697	ENSG00000126698	DNAJC8	FALSE	FALSE
chr1	28203770	T	A	ENST00000263697	ENSG00000126698	DNAJC8	FALSE	FALSE
chr1	28203773	C	A	ENST00000263697	ENSG00000126698	DNAJC8	FALSE	FALSE
chr1	28203779	T	A	ENST00000263697	ENSG00000126698	DNAJC8	FALSE	FALSE
chr1	28203785	T	A	ENST00000263697	ENSG00000126698	DNAJC8
chr1	28203788	C	A	ENST00000263697	ENSG00000126698	DNAJC8	FALSE	FALSE
chr1	28203791	G	A	ENST00000263697	ENSG00000126698	DNAJC8	FALSE	FALSE
chr1	28203797	C	A	ENST00000263697	ENSG00000126698	DNAJC8	FALSE	FALSE
chr1	28203803	C	A	ENST00000263697	ENSG00000126698	DNAJC8	TRUE	TRUE
chr1	28203806	C	A	ENST00000263697	ENSG00000126698	DNAJC8	TRUE	TRUE
chr1	28203809	C	A	ENST00000263697	ENSG00000126698	DNAJC8	TRUE	TRUE
chr1	28203815	G	A	ENST00000263697	ENSG00000126698	DNAJC8	TRUE	TRUE
chr1	28203818	G	A	ENST00000263697	ENSG00000126698	DNAJC8	TRUE	TRUE
chr1	28203821	T	A	ENST00000263697	ENSG00000126698	DNAJC8	TRUE	TRUE
chr1	28203823	C	A	ENST00000263697	ENSG00000126698	DNAJC8	TRUE	FALSE
chr1	28203823	C	G	ENST00000263697	ENSG00000126698	DNAJC8	TRUE	FALSE
chr1	28203823	C	T	ENST00000263697	ENSG00000126698	DNAJC8	TRUE	TRUE
chr1	28203824	T	A	ENST00000263697	ENSG00000126698	DNAJC8	TRUE	TRUE
chr1	28203824	T	C	ENST00000263697	ENSG00000126698	DNAJC8	TRUE	FALSE
chr1	28203824	T	G	ENST00000263697	ENSG00000126698	DNAJC8	TRUE	FALSE
chr1	28205256	A	C	ENST00000263697	ENSG00000126698	DNAJC8	TRUE	TRUE
chr1	28205256	A	G	ENST00000263697	ENSG00000126698	DNAJC8	TRUE	FALSE
chr1	28205256	A	T	ENST00000263697	ENSG00000126698	DNAJC8	TRUE	TRUE
chr1	28205257	C	A	ENST00000263697	ENSG00000126698	DNAJC8	TRUE	TRUE
chr1	28205257	C	G	ENST00000263697	ENSG00000126698	DNAJC8	TRUE	TRUE
chr1	28205257	C	T	ENST00000263697	ENSG00000126698	DNAJC8	TRUE	TRUE
chr1	28205262	C	A	ENST00000263697	ENSG00000126698	DNAJC8	TRUE	TRUE
chr1	28205271	C	A	ENST00000263697	ENSG00000126698	DNAJC8	TRUE	TRUE
chr1	28205274	T	A	ENST00000263697	ENSG00000126698	DNAJC8	TRUE	TRUE
chr1	28205280	C	A	ENST00000263697	ENSG00000126698	DNAJC8	TRUE	TRUE
chr1	28205283	T	A	ENST00000263697	ENSG00000126698	DNAJC8	TRUE	TRUE
chr1	28205286	C	A	ENST00000263697	ENSG00000126698	DNAJC8	TRUE	TRUE
chr1	28205289	T	A	ENST00000263697	ENSG00000126698	DNAJC8	TRUE	TRUE
chr1	28205295	T	A	ENST00000263697	ENSG00000126698	DNAJC8	TRUE	TRUE
chr1	28205301	C	A	ENST00000263697	ENSG00000126698	DNAJC8	TRUE	TRUE
chr1	28205307	C	A	ENST00000263697	ENSG00000126698	DNAJC8	TRUE	TRUE
chr1	28205319	T	A	ENST00000263697	ENSG00000126698	DNAJC8	TRUE	TRUE
chr1	28205328	G	A	ENST00000263697	ENSG00000126698	DNAJC8	TRUE	TRUE
chr1	28205331	T	A	ENST00000263697	ENSG00000126698	DNAJC8	TRUE	TRUE
chr1	28205332	A	C	ENST00000263697	ENSG00000126698	DNAJC8	TRUE	TRUE
chr1	28205332	A	T	ENST00000263697	ENSG00000126698	DNAJC8	TRUE	TRUE
chr1	28205343	G	A	ENST00000263697	ENSG00000126698	DNAJC8	TRUE	TRUE
chr1	28205346	T	A	ENST00000263697	ENSG00000126698	DNAJC8	TRUE	TRUE
chr1	28205350	C	A	ENST00000263697	ENSG00000126698	DNAJC8	TRUE	FALSE
chr1	28205350	C	G	ENST00000263697	ENSG00000126698	DNAJC8	TRUE	FALSE
chr1	28205350	C	T	ENST00000263697	ENSG00000126698	DNAJC8	TRUE	FALSE
chr1	28205351	T	A	ENST00000263697	ENSG00000126698	DNAJC8	TRUE	FALSE
chr1	28205351	T	C	ENST00000263697	ENSG00000126698	DNAJC8	TRUE	FALSE
chr1	28205351	T	G	ENST00000263697	ENSG00000126698	DNAJC8	TRUE	FALSE
chr1	28208340	A	C	ENST00000263697	ENSG00000126698	DNAJC8	TRUE	FALSE
chr1	28208340	A	G	ENST00000263697	ENSG00000126698	DNAJC8	TRUE	FALSE
chr1	28208340	A	T	ENST00000263697	ENSG00000126698	DNAJC8	TRUE	FALSE
chr1	28208341	C	A	ENST00000263697	ENSG00000126698	DNAJC8	TRUE	FALSE
chr1	28208341	C	G	ENST00000263697	ENSG00000126698	DNAJC8	TRUE	FALSE
chr1	28208341	C	T	ENST00000263697	ENSG00000126698	DNAJC8	TRUE	FALSE
chr1	28208347	C	A	ENST00000263697	ENSG00000126698	DNAJC8	TRUE	TRUE
chr1	28208359	C	A	ENST00000263697	ENSG00000126698	DNAJC8	TRUE	TRUE
chr1	28208362	C	A	ENST00000263697	ENSG00000126698	DNAJC8	TRUE	TRUE
chr1	28208377	T	A	ENST00000263697	ENSG00000126698	DNAJC8	TRUE	TRUE
chr1	28208380	C	A	ENST00000263697	ENSG00000126698	DNAJC8	TRUE	TRUE
chr1	28208383	C	A	ENST00000263697	ENSG00000126698	DNAJC8	TRUE	TRUE
chr1	28208386	T	A	ENST00000263697	ENSG00000126698	DNAJC8	TRUE	TRUE
chr1	28208389	T	A	ENST00000263697	ENSG00000126698	DNAJC8	TRUE	TRUE
chr1	28208391	A	C	ENST00000263697	ENSG00000126698	DNAJC8	TRUE	TRUE
chr1	28208391	A	T	ENST00000263697	ENSG00000126698	DNAJC8	TRUE	TRUE
chr1	28208395	G	A	ENST00000263697	ENSG00000126698	DNAJC8	TRUE	TRUE
chr1	28208398	T	A	ENST00000263697	ENSG00000126698	DNAJC8	TRUE	TRUE
chr1	28208401	T	A	ENST00000263697	ENSG00000126698	DNAJC8	TRUE	TRUE
chr1	28208404	G	A	ENST00000263697	ENSG00000126698	DNAJC8	TRUE	TRUE
chr1	28208407	C	A	ENST00000263697	ENSG00000126698	DNAJC8	TRUE	TRUE
chr1	28208410	T	A	ENST00000263697	ENSG00000126698	DNAJC8	TRUE	TRUE
chr1	28208414	C	A	ENST00000263697	ENSG00000126698	DNAJC8	TRUE	FALSE
chr1	28208414	C	G	ENST00000263697	ENSG00000126698	DNAJC8	TRUE	FALSE
chr1	28208414	C	T	ENST00000263697	ENSG00000126698	DNAJC8	TRUE	FALSE
chr1	28208415	T	A	ENST00000263697	ENSG00000126698	DNAJC8	TRUE	FALSE
chr1	28208415	T	C	ENST00000263697	ENSG00000126698	DNAJC8	TRUE	FALSE
chr1	28208415	T	G	ENST00000263697	ENSG00000126698	DNAJC8	TRUE	FALSE
chr1	28209970	A	C	ENST00000263697	ENSG00000126698	DNAJC8	TRUE	FALSE
chr1	28209970	A	G	ENST00000263697	ENSG00000126698	DNAJC8	TRUE	FALSE
chr1	28209970	A	T	ENST00000263697	ENSG00000126698	DNAJC8	TRUE	FALSE
chr1	28209971	C	A	ENST00000263697	ENSG00000126698	DNAJC8	TRUE	FALSE
chr1	28209971	C	G	ENST00000263697	ENSG00000126698	DNAJC8	TRUE	FALSE
chr1	28209971	C	T	ENST00000263697	ENSG00000126698	DNAJC8	TRUE	FALSE
chr1	28209980	C	A	ENST00000263697	ENSG00000126698	DNAJC8	TRUE	TRUE
chr1	28209984	G	C	ENST00000263697	ENSG00000126698	DNAJC8	TRUE	TRUE
chr1	28209984	G	T	ENST00000263697	ENSG00000126698	DNAJC8	TRUE	TRUE
chr1	28209989	C	A	ENST00000263697	ENSG00000126698	DNAJC8	TRUE	TRUE
chr1	28209992	T	A	ENST00000263697	ENSG00000126698	DNAJC8	TRUE	TRUE
chr1	28209995	C	A	ENST00000263697	ENSG00000126698	DNAJC8	TRUE	TRUE
chr1	28210001	G	A	ENST00000263697	ENSG00000126698	DNAJC8	TRUE	TRUE
chr1	28210022	T	A	ENST00000263697	ENSG00000126698	DNAJC8	TRUE	TRUE
chr1	28210025	T	A	ENST00000263697	ENSG00000126698	DNAJC8	TRUE	TRUE
chr1	28210028	G	A	ENST00000263697	ENSG00000126698	DNAJC8	TRUE	TRUE
chr1	28210031	C	A	ENST00000263697	ENSG00000126698	DNAJC8	TRUE	TRUE
chr1	28210034	G	A	ENST00000263697	ENSG00000126698	DNAJC8	TRUE	TRUE
chr1	28210045	A	T	ENST00000263697	ENSG00000126698	DNAJC8	TRUE	TRUE
chr1	28210049	T	A	ENST00000263697	ENSG00000126698	DNAJC8	TRUE	TRUE
chr1	28210050	G	C	ENST00000263697	ENSG00000126698	DNAJC8	TRUE	TRUE
chr1	28210050	G	T	ENST00000263697	ENSG00000126698	DNAJC8	TRUE	TRUE
chr1	28210058	T	A	ENST00000263697	ENSG00000126698	DNAJC8	TRUE	TRUE
chr1	28210067	C	A	ENST00000263697	ENSG00000126698	DNAJC8	TRUE	FALSE
chr1	28210067	C	G	ENST00000263697	ENSG00000126698	DNAJC8	TRUE	FALSE
chr1	28210067	C	T	ENST00000263697	ENSG00000126698	DNAJC8	TRUE	FALSE
chr1	28210068	T	A	ENST00000263697	ENSG00000126698	DNAJC8	TRUE	FALSE
chr1	28210068	T	C	ENST00000263697	ENSG00000126698	DNAJC8	TRUE	FALSE
chr1	28210068	T	G	ENST00000263697	ENSG00000126698	DNAJC8	TRUE	FALSE
chr1	28210569	A	C	ENST00000263697	ENSG00000126698	DNAJC8	TRUE	TRUE
chr1	28210569	A	G	ENST00000263697	ENSG00000126698	DNAJC8	TRUE	FALSE
chr1	28210569	A	T	ENST00000263697	ENSG00000126698	DNAJC8	TRUE	FALSE
chr1	28210570	C	A	ENST00000263697	ENSG00000126698	DNAJC8	TRUE	FALSE
chr1	28210570	C	G	ENST00000263697	ENSG00000126698	DNAJC8	TRUE	FALSE
chr1	28210570	C	T	ENST00000263697	ENSG00000126698	DNAJC8	TRUE	FALSE
chr1	28210574	C	A	ENST00000263697	ENSG00000126698	DNAJC8	TRUE	TRUE
chr1	28210583	T	A	ENST00000263697	ENSG00000126698	DNAJC8	TRUE	TRUE
chr1	28210586	G	A	ENST00000263697	ENSG00000126698	DNAJC8	TRUE	TRUE
chr1	28210592	T	A	ENST00000263697	ENSG00000126698	DNAJC8	TRUE	TRUE
chr1	28210607	G	A	ENST00000263697	ENSG00000126698	DNAJC8	TRUE	TRUE
chr1	28210613	T	A	ENST00000263697	ENSG00000126698	DNAJC8	TRUE	TRUE
chr1	28210627	A	T	ENST00000263697	ENSG00000126698	DNAJC8	TRUE	TRUE
chr1	28210636	A	C	ENST00000263697	ENSG00000126698	DNAJC8	TRUE	TRUE
chr1	28210636	A	T	ENST00000263697	ENSG00000126698	DNAJC8	TRUE	TRUE
chr1	28210638	C	A	ENST00000263697	ENSG00000126698	DNAJC8	TRUE	TRUE
chr1	28210638	C	G	ENST00000263697	ENSG00000126698	DNAJC8	TRUE	FALSE
chr1	28210638	C	T	ENST00000263697	ENSG00000126698	DNAJC8	TRUE	TRUE
chr1	28210639	T	A	ENST00000263697	ENSG00000126698	DNAJC8	TRUE	TRUE
chr1	28210639	T	C	ENST00000263697	ENSG00000126698	DNAJC8	TRUE	FALSE
chr1	28210639	T	G	ENST00000263697	ENSG00000126698	DNAJC8	TRUE	TRUE
chr1	28214938	A	C	ENST00000263697	ENSG00000126698	DNAJC8	TRUE	FALSE
chr1	28214938	A	G	ENST00000263697	ENSG00000126698	DNAJC8	TRUE	FALSE
chr1	28214938	A	T	ENST00000263697	ENSG00000126698	DNAJC8	TRUE	FALSE
chr1	28214939	C	A	ENST00000263697	ENSG00000126698	DNAJC8	TRUE	FALSE
chr1	28214939	C	G	ENST00000263697	ENSG00000126698	DNAJC8	TRUE	FALSE
chr1	28214939	C	T	ENST00000263697	ENSG00000126698	DNAJC8	TRUE	FALSE
chr1	28214942	G	A	ENST00000263697	ENSG00000126698	DNAJC8	TRUE	TRUE
chr1	28214954	T	A	ENST00000263697	ENSG00000126698	DNAJC8	TRUE	TRUE
chr1	28214957	T	A	ENST00000263697	ENSG00000126698	DNAJC8
chr1	28214963	C	A	ENST00000263697	ENSG00000126698	DNAJC8	TRUE	TRUE
chr1	28214966	C	A	ENST00000263697	ENSG00000126698	DNAJC8	TRUE	TRUE
chr1	28214978	C	A	ENST00000263697	ENSG00000126698	DNAJC8	TRUE	TRUE
chr1	28214990	G	A	ENST00000263697	ENSG00000126698	DNAJC8	TRUE	TRUE
chr1	28214997	C	A	ENST00000263697	ENSG00000126698	DNAJC8	TRUE	FALSE
chr1	28214997	C	G	ENST00000263697	ENSG00000126698	DNAJC8	TRUE	FALSE
chr1	28214997	C	T	ENST00000263697	ENSG00000126698	DNAJC8	TRUE	FALSE
chr1	28214998	T	A	ENST00000263697	ENSG00000126698	DNAJC8	TRUE	FALSE
chr1	28214998	T	C	ENST00000263697	ENSG00000126698	DNAJC8	TRUE	FALSE
chr1	28214998	T	G	ENST00000263697	ENSG00000126698	DNAJC8	TRUE	FALSE
chr1	28228920	A	C	ENST00000263697	ENSG00000126698	DNAJC8	TRUE	TRUE
chr1	28228920	A	G	ENST00000263697	ENSG00000126698	DNAJC8	TRUE	FALSE
chr1	28228920	A	T	ENST00000263697	ENSG00000126698	DNAJC8	TRUE	TRUE
chr1	28228921	C	A	ENST00000263697	ENSG00000126698	DNAJC8	TRUE	TRUE
chr1	28228921	C	G	ENST00000263697	ENSG00000126698	DNAJC8	TRUE	TRUE
chr1	28228921	C	T	ENST00000263697	ENSG00000126698	DNAJC8	TRUE	TRUE
chr1	28228924	C	A	ENST00000263697	ENSG00000126698	DNAJC8	TRUE	TRUE
chr1	28228935	A	T	ENST00000263697	ENSG00000126698	DNAJC8	TRUE	TRUE
chr1	28228943	G	C	ENST00000263697	ENSG00000126698	DNAJC8	TRUE	TRUE
chr1	28228943	G	T	ENST00000263697	ENSG00000126698	DNAJC8	TRUE	TRUE
chr1	28228969	T	A	ENST00000263697	ENSG00000126698	DNAJC8	TRUE	TRUE
chr1	28228972	C	A	ENST00000263697	ENSG00000126698	DNAJC8	TRUE	TRUE
chr1	28228978	G	A	ENST00000263697	ENSG00000126698	DNAJC8	TRUE	TRUE
chr1	28228984	T	A	ENST00000263697	ENSG00000126698	DNAJC8	TRUE	TRUE
chr1	28228986	G	T	ENST00000263697	ENSG00000126698	DNAJC8	TRUE	TRUE
chr1	28228998	G	T	ENST00000263697	ENSG00000126698	DNAJC8	TRUE	TRUE
chr1	28229005	T	A	ENST00000263697	ENSG00000126698	DNAJC8	TRUE	TRUE
chr1	28229008	T	A	ENST00000263697	ENSG00000126698	DNAJC8	TRUE	TRUE
chr1	28229011	C	A	ENST00000263697	ENSG00000126698	DNAJC8	TRUE	TRUE
chr1	28229017	G	A	ENST00000263697	ENSG00000126698	DNAJC8	TRUE	TRUE
chr1	28229020	T	A	ENST00000263697	ENSG00000126698	DNAJC8	TRUE	TRUE
chr1	28229024	C	A	ENST00000263697	ENSG00000126698	DNAJC8	TRUE	FALSE
chr1	28229024	C	G	ENST00000263697	ENSG00000126698	DNAJC8	FALSE	FALSE
chr1	28229024	C	T	ENST00000263697	ENSG00000126698	DNAJC8	TRUE	FALSE
chr1	28229025	T	A	ENST00000263697	ENSG00000126698	DNAJC8	TRUE	FALSE
chr1	28229025	T	C	ENST00000263697	ENSG00000126698	DNAJC8	TRUE	FALSE
chr1	28229025	T	G	ENST00000263697	ENSG00000126698	DNAJC8	TRUE	FALSE
chr1	28232919	A	C	ENST00000263697	ENSG00000126698	DNAJC8	FALSE	FALSE
chr1	28232919	A	G	ENST00000263697	ENSG00000126698	DNAJC8	FALSE	FALSE
chr1	28232919	A	T	ENST00000263697	ENSG00000126698	DNAJC8	FALSE	FALSE
chr1	28232920	C	A	ENST00000263697	ENSG00000126698	DNAJC8	FALSE	FALSE
chr1	28232920	C	G	ENST00000263697	ENSG00000126698	DNAJC8	FALSE	FALSE
chr1	28232920	C	T	ENST00000263697	ENSG00000126698	DNAJC8	FALSE	FALSE
chr1	28232923	C	A	ENST00000263697	ENSG00000126698	DNAJC8	TRUE	TRUE
chr1	28232927	G	C	ENST00000263697	ENSG00000126698	DNAJC8	TRUE	TRUE
chr1	28232927	G	T	ENST00000263697	ENSG00000126698	DNAJC8	TRUE	TRUE
chr1	28232947	C	A	ENST00000263697	ENSG00000126698	DNAJC8	TRUE	FALSE
chr1	28232950	C	A	ENST00000263697	ENSG00000126698	DNAJC8	FALSE	FALSE
chr1	28232962	C	A	ENST00000263697	ENSG00000126698	DNAJC8	FALSE	FALSE
chr1	28232970	G	C	ENST00000263697	ENSG00000126698	DNAJC8	FALSE	FALSE
chr1	28232970	G	T	ENST00000263697	ENSG00000126698	DNAJC8	FALSE	FALSE
chr1	28232983	C	A	ENST00000263697	ENSG00000126698	DNAJC8	FALSE	FALSE
chr1	28232986	C	A	ENST00000263697	ENSG00000126698	DNAJC8	FALSE	FALSE
chr1	28232988	G	C	ENST00000263697	ENSG00000126698	DNAJC8	FALSE	FALSE
chr1	28232988	G	T	ENST00000263697	ENSG00000126698	DNAJC8	FALSE	FALSE
chr1	28236200	T	A	ENST00000335514	ENSG00000130770	ATP5IF1	FALSE	FALSE
chr1	28236215	G	A	ENST00000335514	ENSG00000130770	ATP5IF1	FALSE	FALSE
chr1	28236216	G	A	ENST00000335514	ENSG00000130770	ATP5IF1	FALSE	FALSE
chr1	28236227	G	A	ENST00000335514	ENSG00000130770	ATP5IF1	FALSE	FALSE
chr1	28236228	G	A	ENST00000335514	ENSG00000130770	ATP5IF1	FALSE	FALSE
chr1	28236244	C	T	ENST00000335514	ENSG00000130770	ATP5IF1	TRUE	FALSE
chr1	28236250	C	T	ENST00000335514	ENSG00000130770	ATP5IF1	TRUE	FALSE
chr1	28236263	C	A	ENST00000335514	ENSG00000130770	ATP5IF1	TRUE	TRUE
chr1	28236268	C	T	ENST00000335514	ENSG00000130770	ATP5IF1	TRUE	TRUE
chr1	28236271	G	A	ENST00000335514	ENSG00000130770	ATP5IF1	TRUE	FALSE
chr1	28236271	G	C	ENST00000335514	ENSG00000130770	ATP5IF1	TRUE	FALSE
chr1	28236271	G	T	ENST00000335514	ENSG00000130770	ATP5IF1	TRUE	FALSE
chr1	28236272	T	A	ENST00000335514	ENSG00000130770	ATP5IF1	TRUE	FALSE
chr1	28236272	T	C	ENST00000335514	ENSG00000130770	ATP5IF1	TRUE	FALSE
chr1	28236272	T	G	ENST00000335514	ENSG00000130770	ATP5IF1	TRUE	FALSE
chr1	28236359	A	C	ENST00000335514	ENSG00000130770	ATP5IF1	TRUE	FALSE
chr1	28236359	A	G	ENST00000335514	ENSG00000130770	ATP5IF1	TRUE	FALSE
chr1	28236359	A	T	ENST00000335514	ENSG00000130770	ATP5IF1	TRUE	FALSE
chr1	28236360	G	A	ENST00000335514	ENSG00000130770	ATP5IF1	TRUE	FALSE
chr1	28236360	G	C	ENST00000335514	ENSG00000130770	ATP5IF1	TRUE	FALSE
chr1	28236360	G	T	ENST00000335514	ENSG00000130770	ATP5IF1	TRUE	FALSE
chr1	28236364	G	T	ENST00000335514	ENSG00000130770	ATP5IF1	TRUE	TRUE
chr1	28236397	G	T	ENST00000335514	ENSG00000130770	ATP5IF1	TRUE	TRUE
chr1	28236415	G	T	ENST00000335514	ENSG00000130770	ATP5IF1	FALSE	FALSE
chr1	28236418	A	T	ENST00000335514	ENSG00000130770	ATP5IF1	FALSE	FALSE
chr1	28236421	A	T	ENST00000335514	ENSG00000130770	ATP5IF1	FALSE	FALSE
chr1	28236424	G	T	ENST00000335514	ENSG00000130770	ATP5IF1	FALSE	FALSE
chr1	28236427	C	T	ENST00000335514	ENSG00000130770	ATP5IF1	FALSE	FALSE
chr1	28236433	G	T	ENST00000335514	ENSG00000130770	ATP5IF1	FALSE	FALSE
chr1	28236436	G	T	ENST00000335514	ENSG00000130770	ATP5IF1	FALSE	FALSE
chr1	28236439	G	T	ENST00000335514	ENSG00000130770	ATP5IF1	FALSE	FALSE
chr1	28236442	C	T	ENST00000335514	ENSG00000130770	ATP5IF1	FALSE	FALSE
chr1	28236447	T	A	ENST00000335514	ENSG00000130770	ATP5IF1	FALSE	FALSE
chr1	28236447	T	G	ENST00000335514	ENSG00000130770	ATP5IF1	FALSE	FALSE
chr1	28236451	C	T	ENST00000335514	ENSG00000130770	ATP5IF1	FALSE	FALSE
chr1	28236453	G	A	ENST00000335514	ENSG00000130770	ATP5IF1	TRUE	FALSE
chr1	28236453	G	C	ENST00000335514	ENSG00000130770	ATP5IF1	TRUE	FALSE
chr1	28236453	G	T	ENST00000335514	ENSG00000130770	ATP5IF1	TRUE	FALSE
chr1	28236454	T	A	ENST00000335514	ENSG00000130770	ATP5IF1	TRUE	FALSE
chr1	28236454	T	C	ENST00000335514	ENSG00000130770	ATP5IF1	TRUE	FALSE
chr1	28236454	T	G	ENST00000335514	ENSG00000130770	ATP5IF1	TRUE	FALSE
chr1	28237835	A	C	ENST00000335514	ENSG00000130770	ATP5IF1	FALSE	FALSE
chr1	28237835	A	G	ENST00000335514	ENSG00000130770	ATP5IF1	FALSE	FALSE
chr1	28237835	A	T	ENST00000335514	ENSG00000130770	ATP5IF1	FALSE	FALSE
chr1	28237836	G	A	ENST00000335514	ENSG00000130770	ATP5IF1	FALSE	FALSE
chr1	28237836	G	C	ENST00000335514	ENSG00000130770	ATP5IF1	FALSE	FALSE
chr1	28237836	G	T	ENST00000335514	ENSG00000130770	ATP5IF1	FALSE	FALSE
chr1	28237841	C	T	ENST00000335514	ENSG00000130770	ATP5IF1	FALSE	FALSE
chr1	28237847	A	T	ENST00000335514	ENSG00000130770	ATP5IF1	FALSE	FALSE
chr1	28237850	G	T	ENST00000335514	ENSG00000130770	ATP5IF1	FALSE	FALSE
chr1	28237853	C	T	ENST00000335514	ENSG00000130770	ATP5IF1	FALSE	FALSE
chr1	28237866	T	A	ENST00000335514	ENSG00000130770	ATP5IF1	FALSE	FALSE
chr1	28237868	A	T	ENST00000335514	ENSG00000130770	ATP5IF1	FALSE	FALSE
chr1	28237871	A	T	ENST00000335514	ENSG00000130770	ATP5IF1	FALSE	FALSE
chr1	28237880	G	T	ENST00000335514	ENSG00000130770	ATP5IF1	FALSE	FALSE
chr1	28237883	G	T	ENST00000335514	ENSG00000130770	ATP5IF1	FALSE	FALSE
chr1	28237886	G	T	ENST00000335514	ENSG00000130770	ATP5IF1	FALSE	FALSE
chr1	28237901	A	T	ENST00000335514	ENSG00000130770	ATP5IF1	FALSE	FALSE
chr1	28237904	A	T	ENST00000335514	ENSG00000130770	ATP5IF1	FALSE	FALSE
chr1	28237907	G	T	ENST00000335514	ENSG00000130770	ATP5IF1	FALSE	FALSE
chr1	28237913	G	T	ENST00000335514	ENSG00000130770	ATP5IF1	FALSE	FALSE
chr1	28237922	C	T	ENST00000335514	ENSG00000130770	ATP5IF1	FALSE	FALSE
chr1	28237925	A	T	ENST00000335514	ENSG00000130770	ATP5IF1	FALSE	FALSE
chr1	28237928	G	T	ENST00000335514	ENSG00000130770	ATP5IF1	FALSE	FALSE
chr1	28237934	G	T	ENST00000335514	ENSG00000130770	ATP5IF1	FALSE	FALSE
chr1	28237943	A	T	ENST00000335514	ENSG00000130770	ATP5IF1	FALSE	FALSE
chr1	28237946	C	T	ENST00000335514	ENSG00000130770	ATP5IF1	FALSE	FALSE
chr1	28237949	A	T	ENST00000335514	ENSG00000130770	ATP5IF1	FALSE	FALSE
chr1	28237955	A	T	ENST00000335514	ENSG00000130770	ATP5IF1	FALSE	FALSE
chr1	28237964	A	T	ENST00000335514	ENSG00000130770	ATP5IF1	FALSE	FALSE
chr1	28259866	G	T	ENST00000253063	ENSG00000130766	SESN2	FALSE	FALSE
chr1	28259871	C	A	ENST00000253063	ENSG00000130766	SESN2	FALSE	FALSE
chr1	28259878	G	T	ENST00000253063	ENSG00000130766	SESN2	FALSE	FALSE
chr1	28259884	A	T	ENST00000253063	ENSG00000130766	SESN2	FALSE	FALSE
chr1	28259892	C	A	ENST00000253063	ENSG00000130766	SESN2	FALSE	FALSE
chr1	28259892	C	G	ENST00000253063	ENSG00000130766	SESN2	FALSE	FALSE
chr1	28259924	C	A	ENST00000253063	ENSG00000130766	SESN2	TRUE	TRUE
chr1	28259932	G	T	ENST00000253063	ENSG00000130766	SESN2	TRUE	TRUE
chr1	28259935	G	T	ENST00000253063	ENSG00000130766	SESN2	TRUE	TRUE
chr1	28259938	G	A	ENST00000253063	ENSG00000130766	SESN2	TRUE	FALSE
chr1	28259938	G	C	ENST00000253063	ENSG00000130766	SESN2	TRUE	FALSE
chr1	28259938	G	T	ENST00000253063	ENSG00000130766	SESN2	TRUE	FALSE
chr1	28259939	T	A	ENST00000253063	ENSG00000130766	SESN2	TRUE	FALSE
chr1	28259939	T	C	ENST00000253063	ENSG00000130766	SESN2	TRUE	FALSE
chr1	28259939	T	G	ENST00000253063	ENSG00000130766	SESN2	TRUE	FALSE
chr1	28269181	A	C	ENST00000253063	ENSG00000130766	SESN2	TRUE	FALSE
chr1	28269181	A	G	ENST00000253063	ENSG00000130766	SESN2	TRUE	FALSE
chr1	28269181	A	T	ENST00000253063	ENSG00000130766	SESN2	TRUE	FALSE
chr1	28269182	G	A	ENST00000253063	ENSG00000130766	SESN2	TRUE	FALSE
chr1	28269182	G	C	ENST00000253063	ENSG00000130766	SESN2	TRUE	FALSE
chr1	28269182	G	T	ENST00000253063	ENSG00000130766	SESN2	TRUE	FALSE
chr1	28269183	G	T	ENST00000253063	ENSG00000130766	SESN2	TRUE	TRUE
chr1	28269186	C	T	ENST00000253063	ENSG00000130766	SESN2	TRUE	TRUE
chr1	28269192	G	T	ENST00000253063	ENSG00000130766	SESN2	TRUE	TRUE
chr1	28269207	C	T	ENST00000253063	ENSG00000130766	SESN2	TRUE	TRUE
chr1	28269216	C	T	ENST00000253063	ENSG00000130766	SESN2	TRUE	TRUE
chr1	28269243	G	T	ENST00000253063	ENSG00000130766	SESN2	TRUE	TRUE
chr1	28269246	G	T	ENST00000253063	ENSG00000130766	SESN2	TRUE	TRUE
chr1	28269249	G	A	ENST00000253063	ENSG00000130766	SESN2	TRUE	FALSE
chr1	28269249	G	C	ENST00000253063	ENSG00000130766	SESN2	TRUE	FALSE
chr1	28269249	G	T	ENST00000253063	ENSG00000130766	SESN2	TRUE	FALSE
chr1	28269250	T	A	ENST00000253063	ENSG00000130766	SESN2	TRUE	FALSE
chr1	28269250	T	C	ENST00000253063	ENSG00000130766	SESN2	TRUE	FALSE
chr1	28269250	T	G	ENST00000253063	ENSG00000130766	SESN2	TRUE	FALSE
chr1	28271672	A	C	ENST00000253063	ENSG00000130766	SESN2	TRUE	FALSE
chr1	28271672	A	G	ENST00000253063	ENSG00000130766	SESN2	TRUE	FALSE
chr1	28271672	A	T	ENST00000253063	ENSG00000130766	SESN2	TRUE	FALSE
chr1	28271673	G	A	ENST00000253063	ENSG00000130766	SESN2	TRUE	FALSE
chr1	28271673	G	C	ENST00000253063	ENSG00000130766	SESN2	TRUE	FALSE
chr1	28271673	G	T	ENST00000253063	ENSG00000130766	SESN2	TRUE	FALSE
chr1	28271683	G	T	ENST00000253063	ENSG00000130766	SESN2	TRUE	TRUE
chr1	28271692	G	T	ENST00000253063	ENSG00000130766	SESN2	TRUE	TRUE
chr1	28271701	G	T	ENST00000253063	ENSG00000130766	SESN2	TRUE	TRUE
chr1	28271704	C	T	ENST00000253063	ENSG00000130766	SESN2	TRUE	TRUE
chr1	28271719	G	T	ENST00000253063	ENSG00000130766	SESN2	TRUE	TRUE
chr1	28271740	C	T	ENST00000253063	ENSG00000130766	SESN2	TRUE	TRUE
chr1	28271784	C	A	ENST00000253063	ENSG00000130766	SESN2	TRUE	TRUE
chr1	28271784	C	G	ENST00000253063	ENSG00000130766	SESN2	TRUE	TRUE
chr1	28271798	G	A	ENST00000253063	ENSG00000130766	SESN2	TRUE	TRUE
chr1	28271799	G	A	ENST00000253063	ENSG00000130766	SESN2	TRUE	TRUE
chr1	28271811	C	A	ENST00000253063	ENSG00000130766	SESN2	TRUE	TRUE
chr1	28271811	C	G	ENST00000253063	ENSG00000130766	SESN2	TRUE	TRUE
chr1	28271837	T	A	ENST00000253063	ENSG00000130766	SESN2	TRUE	TRUE
chr1	28271849	G	A	ENST00000253063	ENSG00000130766	SESN2	TRUE	TRUE
chr1	28271850	G	A	ENST00000253063	ENSG00000130766	SESN2	TRUE	TRUE
chr1	28271859	C	A	ENST00000253063	ENSG00000130766	SESN2	TRUE	TRUE
chr1	28271859	C	G	ENST00000253063	ENSG00000130766	SESN2	TRUE	TRUE
chr1	28271872	G	A	ENST00000253063	ENSG00000130766	SESN2	TRUE	FALSE
chr1	28271872	G	C	ENST00000253063	ENSG00000130766	SESN2	TRUE	FALSE
chr1	28271872	G	T	ENST00000253063	ENSG00000130766	SESN2	TRUE	FALSE
chr1	28271873	T	A	ENST00000253063	ENSG00000130766	SESN2	TRUE	FALSE
chr1	28271873	T	C	ENST00000253063	ENSG00000130766	SESN2	TRUE	FALSE
chr1	28271873	T	G	ENST00000253063	ENSG00000130766	SESN2	TRUE	FALSE
chr1	28272282	A	C	ENST00000253063	ENSG00000130766	SESN2	TRUE	FALSE
chr1	28272282	A	G	ENST00000253063	ENSG00000130766	SESN2	TRUE	FALSE
chr1	28272282	A	T	ENST00000253063	ENSG00000130766	SESN2	TRUE	FALSE
chr1	28272283	G	A	ENST00000253063	ENSG00000130766	SESN2	TRUE	FALSE
chr1	28272283	G	C	ENST00000253063	ENSG00000130766	SESN2	TRUE	FALSE
chr1	28272283	G	T	ENST00000253063	ENSG00000130766	SESN2	TRUE	FALSE
chr1	28272299	C	T	ENST00000253063	ENSG00000130766	SESN2	TRUE	TRUE
chr1	28272304	T	A	ENST00000253063	ENSG00000130766	SESN2	TRUE	TRUE
chr1	28272310	C	A	ENST00000253063	ENSG00000130766	SESN2	TRUE	TRUE
chr1	28272310	C	G	ENST00000253063	ENSG00000130766	SESN2	TRUE	TRUE
chr1	28272332	G	T	ENST00000253063	ENSG00000130766	SESN2	TRUE	TRUE
chr1	28272341	C	T	ENST00000253063	ENSG00000130766	SESN2	TRUE	TRUE
chr1	28272359	G	T	ENST00000253063	ENSG00000130766	SESN2	TRUE	TRUE
chr1	28272363	G	A	ENST00000253063	ENSG00000130766	SESN2	TRUE	TRUE
chr1	28272364	G	A	ENST00000253063	ENSG00000130766	SESN2	TRUE	TRUE
chr1	28272389	G	T	ENST00000253063	ENSG00000130766	SESN2	TRUE	TRUE
chr1	28272392	A	T	ENST00000253063	ENSG00000130766	SESN2	TRUE	TRUE
chr1	28272401	A	T	ENST00000253063	ENSG00000130766	SESN2	TRUE	TRUE
chr1	28272410	G	T	ENST00000253063	ENSG00000130766	SESN2	TRUE	TRUE
chr1	28272419	A	T	ENST00000253063	ENSG00000130766	SESN2	TRUE	TRUE
chr1	28272423	T	A	ENST00000253063	ENSG00000130766	SESN2	TRUE	TRUE
chr1	28272441	G	A	ENST00000253063	ENSG00000130766	SESN2	TRUE	TRUE
chr1	28272442	G	A	ENST00000253063	ENSG00000130766	SESN2	TRUE	TRUE
chr1	28272452	A	T	ENST00000253063	ENSG00000130766	SESN2	TRUE	TRUE
chr1	28272455	G	T	ENST00000253063	ENSG00000130766	SESN2	TRUE	TRUE
chr1	28272464	C	T	ENST00000253063	ENSG00000130766	SESN2	TRUE	TRUE
chr1	28272467	G	A	ENST00000253063	ENSG00000130766	SESN2	TRUE	FALSE
chr1	28272467	G	C	ENST00000253063	ENSG00000130766	SESN2	TRUE	FALSE
chr1	28272467	G	T	ENST00000253063	ENSG00000130766	SESN2	TRUE	FALSE
chr1	28272468	T	A	ENST00000253063	ENSG00000130766	SESN2	TRUE	FALSE
chr1	28272468	T	C	ENST00000253063	ENSG00000130766	SESN2	TRUE	FALSE
chr1	28272468	T	G	ENST00000253063	ENSG00000130766	SESN2	TRUE	FALSE
chr1	28272579	A	C	ENST00000253063	ENSG00000130766	SESN2	TRUE	FALSE
chr1	28272579	A	G	ENST00000253063	ENSG00000130766	SESN2	TRUE	FALSE
chr1	28272579	A	T	ENST00000253063	ENSG00000130766	SESN2	TRUE	FALSE
chr1	28272580	G	A	ENST00000253063	ENSG00000130766	SESN2	TRUE	TRUE
chr1	28272580	G	C	ENST00000253063	ENSG00000130766	SESN2	TRUE	FALSE
chr1	28272580	G	T	ENST00000253063	ENSG00000130766	SESN2	TRUE	FALSE
chr1	28272585	T	A	ENST00000253063	ENSG00000130766	SESN2	TRUE	TRUE
chr1	28272590	A	T	ENST00000253063	ENSG00000130766	SESN2	TRUE	TRUE
chr1	28272599	G	T	ENST00000253063	ENSG00000130766	SESN2	TRUE	TRUE
chr1	28272609	G	A	ENST00000253063	ENSG00000130766	SESN2	TRUE	TRUE
chr1	28272610	G	A	ENST00000253063	ENSG00000130766	SESN2	TRUE	TRUE
chr1	28272620	G	T	ENST00000253063	ENSG00000130766	SESN2	TRUE	TRUE
chr1	28272629	C	T	ENST00000253063	ENSG00000130766	SESN2	TRUE	TRUE
chr1	28272655	C	A	ENST00000253063	ENSG00000130766	SESN2	TRUE	TRUE
chr1	28272660	C	A	ENST00000253063	ENSG00000130766	SESN2	TRUE	TRUE
chr1	28272685	T	A	ENST00000253063	ENSG00000130766	SESN2	TRUE	TRUE
chr1	28272698	G	T	ENST00000253063	ENSG00000130766	SESN2	TRUE	TRUE
chr1	28272728	C	T	ENST00000253063	ENSG00000130766	SESN2	TRUE	TRUE
chr1	28272749	G	T	ENST00000253063	ENSG00000130766	SESN2	TRUE	TRUE
chr1	28272752	C	T	ENST00000253063	ENSG00000130766	SESN2	TRUE	TRUE
chr1	28272780	T	A	ENST00000253063	ENSG00000130766	SESN2	TRUE	TRUE
chr1	28272794	G	A	ENST00000253063	ENSG00000130766	SESN2	TRUE	FALSE
chr1	28272794	G	C	ENST00000253063	ENSG00000130766	SESN2	TRUE	FALSE
chr1	28272794	G	T	ENST00000253063	ENSG00000130766	SESN2	TRUE	FALSE
chr1	28272795	T	A	ENST00000253063	ENSG00000130766	SESN2	TRUE	FALSE
chr1	28272795	T	C	ENST00000253063	ENSG00000130766	SESN2	FALSE	FALSE
chr1	28272795	T	G	ENST00000253063	ENSG00000130766	SESN2	TRUE	FALSE
chr1	28273356	A	C	ENST00000253063	ENSG00000130766	SESN2	TRUE	FALSE
chr1	28273356	A	G	ENST00000253063	ENSG00000130766	SESN2	TRUE	FALSE
chr1	28273356	A	T	ENST00000253063	ENSG00000130766	SESN2	TRUE	FALSE
chr1	28273357	G	A	ENST00000253063	ENSG00000130766	SESN2	TRUE	FALSE
chr1	28273357	G	C	ENST00000253063	ENSG00000130766	SESN2	TRUE	FALSE
chr1	28273357	G	T	ENST00000253063	ENSG00000130766	SESN2	TRUE	FALSE
chr1	28273364	G	T	ENST00000253063	ENSG00000130766	SESN2	TRUE	TRUE
chr1	28273382	G	T	ENST00000253063	ENSG00000130766	SESN2	TRUE	TRUE
chr1	28273394	G	T	ENST00000253063	ENSG00000130766	SESN2	TRUE	TRUE
chr1	28273403	C	T	ENST00000253063	ENSG00000130766	SESN2	TRUE	TRUE
chr1	28273406	C	T	ENST00000253063	ENSG00000130766	SESN2	TRUE	TRUE
chr1	28273412	C	T	ENST00000253063	ENSG00000130766	SESN2	TRUE	TRUE
chr1	28273415	G	T	ENST00000253063	ENSG00000130766	SESN2	TRUE	TRUE
chr1	28273433	G	T	ENST00000253063	ENSG00000130766	SESN2	TRUE	TRUE
chr1	28273445	C	T	ENST00000253063	ENSG00000130766	SESN2	TRUE	TRUE
chr1	28273448	G	T	ENST00000253063	ENSG00000130766	SESN2	TRUE	TRUE
chr1	28273451	G	T	ENST00000253063	ENSG00000130766	SESN2	TRUE	TRUE
chr1	28273457	G	T	ENST00000253063	ENSG00000130766	SESN2	TRUE	TRUE
chr1	28273469	G	T	ENST00000253063	ENSG00000130766	SESN2	TRUE	TRUE
chr1	28273475	G	T	ENST00000253063	ENSG00000130766	SESN2	TRUE	TRUE
chr1	28273478	A	T	ENST00000253063	ENSG00000130766	SESN2	TRUE	TRUE
chr1	28273482	C	A	ENST00000253063	ENSG00000130766	SESN2	TRUE	TRUE
chr1	28273482	C	G	ENST00000253063	ENSG00000130766	SESN2	TRUE	TRUE
chr1	28273484	G	T	ENST00000253063	ENSG00000130766	SESN2	TRUE	TRUE
chr1	28273506	C	A	ENST00000253063	ENSG00000130766	SESN2	TRUE	TRUE
chr1	28273506	C	G	ENST00000253063	ENSG00000130766	SESN2	TRUE	TRUE
chr1	28273509	G	A	ENST00000253063	ENSG00000130766	SESN2	TRUE	FALSE
chr1	28273509	G	C	ENST00000253063	ENSG00000130766	SESN2	TRUE	FALSE
chr1	28273509	G	T	ENST00000253063	ENSG00000130766	SESN2	TRUE	FALSE
chr1	28273510	T	A	ENST00000253063	ENSG00000130766	SESN2	TRUE	FALSE
chr1	28273510	T	C	ENST00000253063	ENSG00000130766	SESN2	TRUE	FALSE
chr1	28273510	T	G	ENST00000253063	ENSG00000130766	SESN2	TRUE	FALSE
chr1	28274038	A	C	ENST00000253063	ENSG00000130766	SESN2	TRUE	FALSE
chr1	28274038	A	G	ENST00000253063	ENSG00000130766	SESN2	TRUE	FALSE
chr1	28274038	A	T	ENST00000253063	ENSG00000130766	SESN2	TRUE	FALSE
chr1	28274039	G	A	ENST00000253063	ENSG00000130766	SESN2	TRUE	FALSE
chr1	28274039	G	C	ENST00000253063	ENSG00000130766	SESN2	TRUE	FALSE
chr1	28274039	G	T	ENST00000253063	ENSG00000130766	SESN2	TRUE	FALSE
chr1	28274051	G	T	ENST00000253063	ENSG00000130766	SESN2	TRUE	TRUE
chr1	28274080	C	A	ENST00000253063	ENSG00000130766	SESN2	TRUE	TRUE
chr1	28274087	G	T	ENST00000253063	ENSG00000130766	SESN2	TRUE	TRUE
chr1	28274102	G	T	ENST00000253063	ENSG00000130766	SESN2	TRUE	TRUE
chr1	28274107	T	A	ENST00000253063	ENSG00000130766	SESN2	TRUE	TRUE
chr1	28274107	T	G	ENST00000253063	ENSG00000130766	SESN2	TRUE	TRUE
chr1	28274108	G	T	ENST00000253063	ENSG00000130766	SESN2	TRUE	TRUE
chr1	28274123	A	T	ENST00000253063	ENSG00000130766	SESN2	TRUE	TRUE
chr1	28274132	C	T	ENST00000253063	ENSG00000130766	SESN2	TRUE	TRUE
chr1	28274156	C	T	ENST00000253063	ENSG00000130766	SESN2	TRUE	TRUE
chr1	28274159	G	A	ENST00000253063	ENSG00000130766	SESN2	TRUE	FALSE
chr1	28274159	G	C	ENST00000253063	ENSG00000130766	SESN2	TRUE	FALSE
chr1	28274159	G	T	ENST00000253063	ENSG00000130766	SESN2	TRUE	FALSE
chr1	28274160	T	A	ENST00000253063	ENSG00000130766	SESN2	TRUE	FALSE
chr1	28274160	T	C	ENST00000253063	ENSG00000130766	SESN2	TRUE	FALSE
chr1	28274160	T	G	ENST00000253063	ENSG00000130766	SESN2	TRUE	FALSE
chr1	28274823	A	C	ENST00000253063	ENSG00000130766	SESN2	TRUE	FALSE
chr1	28274823	A	G	ENST00000253063	ENSG00000130766	SESN2	TRUE	FALSE
chr1	28274823	A	T	ENST00000253063	ENSG00000130766	SESN2	TRUE	FALSE
chr1	28274824	G	A	ENST00000253063	ENSG00000130766	SESN2	TRUE	FALSE
chr1	28274824	G	C	ENST00000253063	ENSG00000130766	SESN2	TRUE	FALSE
chr1	28274824	G	T	ENST00000253063	ENSG00000130766	SESN2	TRUE	FALSE
chr1	28274830	T	A	ENST00000253063	ENSG00000130766	SESN2	TRUE	TRUE
chr1	28274830	T	G	ENST00000253063	ENSG00000130766	SESN2	TRUE	TRUE
chr1	28274835	G	A	ENST00000253063	ENSG00000130766	SESN2	TRUE	TRUE
chr1	28274836	G	A	ENST00000253063	ENSG00000130766	SESN2	TRUE	TRUE
chr1	28274837	G	T	ENST00000253063	ENSG00000130766	SESN2	TRUE	TRUE
chr1	28274851	C	A	ENST00000253063	ENSG00000130766	SESN2	TRUE	TRUE
chr1	28274851	C	G	ENST00000253063	ENSG00000130766	SESN2	TRUE	TRUE
chr1	28274853	C	A	ENST00000253063	ENSG00000130766	SESN2	TRUE	TRUE
chr1	28274861	C	T	ENST00000253063	ENSG00000130766	SESN2	TRUE	TRUE
chr1	28274872	C	A	ENST00000253063	ENSG00000130766	SESN2	TRUE	TRUE
chr1	28274872	C	G	ENST00000253063	ENSG00000130766	SESN2	TRUE	TRUE
chr1	28274876	G	T	ENST00000253063	ENSG00000130766	SESN2	TRUE	TRUE
chr1	28274885	C	T	ENST00000253063	ENSG00000130766	SESN2	TRUE	TRUE
chr1	28274897	G	T	ENST00000253063	ENSG00000130766	SESN2	TRUE	TRUE
chr1	28274900	A	T	ENST00000253063	ENSG00000130766	SESN2	TRUE	TRUE
chr1	28274906	C	T	ENST00000253063	ENSG00000130766	SESN2	TRUE	TRUE
chr1	28274917	T	A	ENST00000253063	ENSG00000130766	SESN2	TRUE	TRUE
chr1	28274917	T	G	ENST00000253063	ENSG00000130766	SESN2	TRUE	TRUE
chr1	28274929	C	A	ENST00000253063	ENSG00000130766	SESN2	TRUE	TRUE
chr1	28274929	C	G	ENST00000253063	ENSG00000130766	SESN2	TRUE	TRUE
chr1	28274985	G	A	ENST00000253063	ENSG00000130766	SESN2	TRUE	TRUE
chr1	28274986	G	A	ENST00000253063	ENSG00000130766	SESN2	TRUE	TRUE
chr1	28274992	T	A	ENST00000253063	ENSG00000130766	SESN2	TRUE	TRUE
chr1	28274992	T	G	ENST00000253063	ENSG00000130766	SESN2
chr1	28275001	C	A	ENST00000253063	ENSG00000130766	SESN2	TRUE	TRUE
chr1	28275014	A	T	ENST00000253063	ENSG00000130766	SESN2	TRUE	TRUE
chr1	28275016	G	A	ENST00000253063	ENSG00000130766	SESN2	TRUE	FALSE
chr1	28275016	G	C	ENST00000253063	ENSG00000130766	SESN2	TRUE	FALSE
chr1	28275016	G	T	ENST00000253063	ENSG00000130766	SESN2	TRUE	FALSE
chr1	28275017	T	A	ENST00000253063	ENSG00000130766	SESN2	TRUE	FALSE
chr1	28275017	T	C	ENST00000253063	ENSG00000130766	SESN2	TRUE	FALSE
chr1	28275017	T	G	ENST00000253063	ENSG00000130766	SESN2	TRUE	FALSE
chr1	28279095	A	C	ENST00000253063	ENSG00000130766	SESN2	TRUE	FALSE
chr1	28279095	A	G	ENST00000253063	ENSG00000130766	SESN2	TRUE	FALSE
chr1	28279095	A	T	ENST00000253063	ENSG00000130766	SESN2	TRUE	FALSE
chr1	28279096	G	A	ENST00000253063	ENSG00000130766	SESN2	TRUE	FALSE
chr1	28279096	G	C	ENST00000253063	ENSG00000130766	SESN2	TRUE	FALSE
chr1	28279096	G	T	ENST00000253063	ENSG00000130766	SESN2	TRUE	FALSE
chr1	28279100	T	A	ENST00000253063	ENSG00000130766	SESN2	TRUE	TRUE
chr1	28279100	T	G	ENST00000253063	ENSG00000130766	SESN2	TRUE	TRUE
chr1	28279109	T	A	ENST00000253063	ENSG00000130766	SESN2	TRUE	TRUE
chr1	28279109	T	G	ENST00000253063	ENSG00000130766	SESN2	TRUE	TRUE
chr1	28279115	T	A	ENST00000253063	ENSG00000130766	SESN2	TRUE	TRUE
chr1	28279115	T	G	ENST00000253063	ENSG00000130766	SESN2	TRUE	TRUE
chr1	28279119	G	T	ENST00000253063	ENSG00000130766	SESN2	TRUE	TRUE
chr1	28279128	C	T	ENST00000253063	ENSG00000130766	SESN2	TRUE	TRUE
chr1	28279137	G	T	ENST00000253063	ENSG00000130766	SESN2	TRUE	TRUE
chr1	28279149	A	T	ENST00000253063	ENSG00000130766	SESN2	TRUE	TRUE
chr1	28279157	T	A	ENST00000253063	ENSG00000130766	SESN2	TRUE	TRUE
chr1	28279157	T	G	ENST00000253063	ENSG00000130766	SESN2	TRUE	TRUE
chr1	28279161	A	T	ENST00000253063	ENSG00000130766	SESN2	TRUE	TRUE
chr1	28279175	C	A	ENST00000253063	ENSG00000130766	SESN2	TRUE	TRUE
chr1	28279178	C	A	ENST00000253063	ENSG00000130766	SESN2	TRUE	TRUE
chr1	28279178	C	G	ENST00000253063	ENSG00000130766	SESN2	TRUE	TRUE
chr1	28279182	G	T	ENST00000253063	ENSG00000130766	SESN2	TRUE	TRUE
chr1	28279185	A	T	ENST00000253063	ENSG00000130766	SESN2	TRUE	TRUE
chr1	28279194	C	T	ENST00000253063	ENSG00000130766	SESN2	FALSE	FALSE
chr1	28279197	A	T	ENST00000253063	ENSG00000130766	SESN2	FALSE	FALSE
chr1	28279205	C	A	ENST00000253063	ENSG00000130766	SESN2	FALSE	FALSE
chr1	28279205	C	G	ENST00000253063	ENSG00000130766	SESN2	FALSE	FALSE
chr1	28279216	G	A	ENST00000253063	ENSG00000130766	SESN2	FALSE	FALSE
chr1	28279217	G	A	ENST00000253063	ENSG00000130766	SESN2	FALSE	FALSE
chr1	28279234	C	A	ENST00000253063	ENSG00000130766	SESN2	FALSE	FALSE
chr1	28279234	C	G	ENST00000253063	ENSG00000130766	SESN2	FALSE	FALSE
chr1	28279236	G	T	ENST00000253063	ENSG00000130766	SESN2	FALSE	FALSE
chr1	28279239	A	T	ENST00000253063	ENSG00000130766	SESN2	FALSE	FALSE
chr1	28279242	G	A	ENST00000253063	ENSG00000130766	SESN2	TRUE	FALSE
chr1	28279242	G	C	ENST00000253063	ENSG00000130766	SESN2	TRUE	FALSE
chr1	28279242	G	T	ENST00000253063	ENSG00000130766	SESN2	TRUE	FALSE
chr1	28279243	T	A	ENST00000253063	ENSG00000130766	SESN2	TRUE	FALSE
chr1	28279243	T	C	ENST00000253063	ENSG00000130766	SESN2	TRUE	FALSE
chr1	28279243	T	G	ENST00000253063	ENSG00000130766	SESN2	TRUE	FALSE
chr1	28280714	A	C	ENST00000253063	ENSG00000130766	SESN2	TRUE	FALSE
chr1	28280714	A	G	ENST00000253063	ENSG00000130766	SESN2	TRUE	FALSE
chr1	28280714	A	T	ENST00000253063	ENSG00000130766	SESN2	TRUE	FALSE
chr1	28280715	G	A	ENST00000253063	ENSG00000130766	SESN2	TRUE	FALSE
chr1	28280715	G	C	ENST00000253063	ENSG00000130766	SESN2	TRUE	FALSE
chr1	28280715	G	T	ENST00000253063	ENSG00000130766	SESN2	TRUE	FALSE
chr1	28280729	T	A	ENST00000253063	ENSG00000130766	SESN2	FALSE	FALSE
chr1	28280740	G	T	ENST00000253063	ENSG00000130766	SESN2	FALSE	FALSE
chr1	28280752	C	T	ENST00000253063	ENSG00000130766	SESN2	FALSE	FALSE
chr1	28280769	C	A	ENST00000253063	ENSG00000130766	SESN2	FALSE	FALSE
chr1	28280769	C	G	ENST00000253063	ENSG00000130766	SESN2	FALSE	FALSE
chr1	28280793	C	A	ENST00000253063	ENSG00000130766	SESN2	FALSE	FALSE
chr1	28280793	C	G	ENST00000253063	ENSG00000130766	SESN2	FALSE	FALSE
chr1	28329181	G	A	ENST00000373842	ENSG00000130772	MED18	TRUE	FALSE
chr1	28329181	G	C	ENST00000373842	ENSG00000130772	MED18	TRUE	FALSE
chr1	28329181	G	T	ENST00000373842	ENSG00000130772	MED18	TRUE	FALSE
chr1	28329182	T	A	ENST00000373842	ENSG00000130772	MED18	TRUE	FALSE
chr1	28329182	T	C	ENST00000373842	ENSG00000130772	MED18	FALSE	FALSE
chr1	28329182	T	G	ENST00000373842	ENSG00000130772	MED18	TRUE	FALSE
chr1	28330595	A	C	ENST00000373842	ENSG00000130772	MED18	TRUE	FALSE
chr1	28330595	A	G	ENST00000373842	ENSG00000130772	MED18	TRUE	FALSE
chr1	28330595	A	T	ENST00000373842	ENSG00000130772	MED18	TRUE	FALSE
chr1	28330596	G	A	ENST00000373842	ENSG00000130772	MED18	TRUE	FALSE
chr1	28330596	G	C	ENST00000373842	ENSG00000130772	MED18	TRUE	FALSE
chr1	28330596	G	T	ENST00000373842	ENSG00000130772	MED18	TRUE	FALSE
chr1	28330666	G	T	ENST00000373842	ENSG00000130772	MED18	FALSE	FALSE
chr1	28330720	G	T	ENST00000373842	ENSG00000130772	MED18	FALSE	FALSE
chr1	28330725	C	A	ENST00000373842	ENSG00000130772	MED18	FALSE	FALSE
chr1	28330725	C	G	ENST00000373842	ENSG00000130772	MED18	FALSE	FALSE
chr1	28330730	T	A	ENST00000373842	ENSG00000130772	MED18	FALSE	FALSE
chr1	28330732	C	T	ENST00000373842	ENSG00000130772	MED18	FALSE	FALSE
chr1	28330735	G	T	ENST00000373842	ENSG00000130772	MED18	FALSE	FALSE
chr1	28330736	G	A	ENST00000373842	ENSG00000130772	MED18	TRUE	FALSE
chr1	28330736	G	C	ENST00000373842	ENSG00000130772	MED18	TRUE	FALSE
chr1	28330736	G	T	ENST00000373842	ENSG00000130772	MED18	TRUE	FALSE
chr1	28330737	T	A	ENST00000373842	ENSG00000130772	MED18	TRUE	FALSE
chr1	28330737	T	C	ENST00000373842	ENSG00000130772	MED18	FALSE	FALSE
chr1	28330737	T	G	ENST00000373842	ENSG00000130772	MED18	TRUE	FALSE
chr1	28334415	A	C	ENST00000373842	ENSG00000130772	MED18	TRUE	FALSE
chr1	28334415	A	G	ENST00000373842	ENSG00000130772	MED18	TRUE	FALSE
chr1	28334415	A	T	ENST00000373842	ENSG00000130772	MED18	TRUE	FALSE
chr1	28334416	G	A	ENST00000373842	ENSG00000130772	MED18	TRUE	FALSE
chr1	28334416	G	C	ENST00000373842	ENSG00000130772	MED18	TRUE	FALSE
chr1	28334416	G	T	ENST00000373842	ENSG00000130772	MED18	TRUE	FALSE
chr1	28334426	T	A	ENST00000373842	ENSG00000130772	MED18	FALSE	FALSE
chr1	28334426	T	G	ENST00000373842	ENSG00000130772	MED18	FALSE	FALSE
chr1	28334438	T	A	ENST00000373842	ENSG00000130772	MED18	FALSE	FALSE
chr1	28334440	G	T	ENST00000373842	ENSG00000130772	MED18	FALSE	FALSE
chr1	28334468	T	A	ENST00000373842	ENSG00000130772	MED18	FALSE	FALSE
chr1	28334472	T	A	ENST00000373842	ENSG00000130772	MED18	FALSE	FALSE
chr1	28334482	G	T	ENST00000373842	ENSG00000130772	MED18	FALSE	FALSE
chr1	28334488	G	T	ENST00000373842	ENSG00000130772	MED18	FALSE	FALSE
chr1	28334506	G	T	ENST00000373842	ENSG00000130772	MED18	FALSE	FALSE
chr1	28334524	A	T	ENST00000373842	ENSG00000130772	MED18	FALSE	FALSE
chr1	28334530	C	T	ENST00000373842	ENSG00000130772	MED18	FALSE	FALSE
chr1	28334533	C	T	ENST00000373842	ENSG00000130772	MED18	FALSE	FALSE
chr1	28334560	C	T	ENST00000373842	ENSG00000130772	MED18	FALSE	FALSE
chr1	28334591	G	A	ENST00000373842	ENSG00000130772	MED18	FALSE	FALSE
chr1	28334592	G	A	ENST00000373842	ENSG00000130772	MED18	FALSE	FALSE
chr1	28334604	C	A	ENST00000373842	ENSG00000130772	MED18	FALSE	FALSE
chr1	28334604	C	G	ENST00000373842	ENSG00000130772	MED18	FALSE	FALSE
chr1	28334608	G	T	ENST00000373842	ENSG00000130772	MED18	FALSE	FALSE
chr1	28334611	C	T	ENST00000373842	ENSG00000130772	MED18	FALSE	FALSE
chr1	28334617	G	T	ENST00000373842	ENSG00000130772	MED18	FALSE	FALSE
chr1	28334623	G	T	ENST00000373842	ENSG00000130772	MED18	FALSE	FALSE
chr1	28334629	A	T	ENST00000373842	ENSG00000130772	MED18	FALSE	FALSE
chr1	28334650	C	T	ENST00000373842	ENSG00000130772	MED18	FALSE	FALSE
chr1	28334658	C	A	ENST00000373842	ENSG00000130772	MED18	FALSE	FALSE
chr1	28334677	G	T	ENST00000373842	ENSG00000130772	MED18	FALSE	FALSE
chr1	28334696	T	A	ENST00000373842	ENSG00000130772	MED18	FALSE	FALSE
chr1	28334701	G	T	ENST00000373842	ENSG00000130772	MED18	FALSE	FALSE
chr1	28334725	G	T	ENST00000373842	ENSG00000130772	MED18	FALSE	FALSE
chr1	28334737	A	T	ENST00000373842	ENSG00000130772	MED18	FALSE	FALSE
chr1	28334740	G	T	ENST00000373842	ENSG00000130772	MED18	FALSE	FALSE
chr1	28334747	T	A	ENST00000373842	ENSG00000130772	MED18	FALSE	FALSE
chr1	28334755	A	T	ENST00000373842	ENSG00000130772	MED18	FALSE	FALSE
chr1	28334767	A	T	ENST00000373842	ENSG00000130772	MED18	FALSE	FALSE
chr1	28334781	C	A	ENST00000373842	ENSG00000130772	MED18	FALSE	FALSE
chr1	28334781	C	G	ENST00000373842	ENSG00000130772	MED18	FALSE	FALSE
chr1	28334782	A	T	ENST00000373842	ENSG00000130772	MED18	FALSE	FALSE
chr1	28334824	G	T	ENST00000373842	ENSG00000130772	MED18	FALSE	FALSE
chr1	28334831	T	A	ENST00000373842	ENSG00000130772	MED18	FALSE	FALSE
chr1	28334834	C	A	ENST00000373842	ENSG00000130772	MED18	FALSE	FALSE
chr1	28334834	C	G	ENST00000373842	ENSG00000130772	MED18	FALSE	FALSE
chr1	28334844	T	A	ENST00000373842	ENSG00000130772	MED18	FALSE	FALSE
chr1	28334844	T	G	ENST00000373842	ENSG00000130772	MED18	FALSE	FALSE
chr1	28334851	G	T	ENST00000373842	ENSG00000130772	MED18	FALSE	FALSE
chr1	28334855	T	A	ENST00000373842	ENSG00000130772	MED18	FALSE	FALSE
chr1	28334855	T	G	ENST00000373842	ENSG00000130772	MED18	FALSE	FALSE
chr1	28334878	C	T	ENST00000373842	ENSG00000130772	MED18	FALSE	FALSE
chr1	28334902	A	T	ENST00000373842	ENSG00000130772	MED18	FALSE	FALSE
chr1	28334914	G	T	ENST00000373842	ENSG00000130772	MED18	FALSE	FALSE
chr1	28334917	C	T	ENST00000373842	ENSG00000130772	MED18	FALSE	FALSE
chr1	28334923	A	T	ENST00000373842	ENSG00000130772	MED18
chr1	28334941	G	T	ENST00000373842	ENSG00000130772	MED18	FALSE	FALSE
chr1	28334944	A	T	ENST00000373842	ENSG00000130772	MED18	FALSE	FALSE
chr1	28334956	A	T	ENST00000373842	ENSG00000130772	MED18	FALSE	FALSE
chr1	28369826	G	A	ENST00000373839	ENSG00000204138	PHACTR4	FALSE	FALSE
chr1	28369826	G	C	ENST00000373839	ENSG00000204138	PHACTR4	FALSE	FALSE
chr1	28369826	G	T	ENST00000373839	ENSG00000204138	PHACTR4	FALSE	FALSE
chr1	28369827	T	A	ENST00000373839	ENSG00000204138	PHACTR4	FALSE	FALSE
chr1	28369827	T	C	ENST00000373839	ENSG00000204138	PHACTR4	FALSE	FALSE
chr1	28369827	T	G	ENST00000373839	ENSG00000204138	PHACTR4	FALSE	FALSE
chr1	28407408	A	C	ENST00000373839	ENSG00000204138	PHACTR4	TRUE	FALSE
chr1	28407408	A	G	ENST00000373839	ENSG00000204138	PHACTR4	TRUE	FALSE
chr1	28407408	A	T	ENST00000373839	ENSG00000204138	PHACTR4	TRUE	FALSE
chr1	28407409	G	A	ENST00000373839	ENSG00000204138	PHACTR4	TRUE	FALSE
chr1	28407409	G	C	ENST00000373839	ENSG00000204138	PHACTR4	TRUE	FALSE
chr1	28407409	G	T	ENST00000373839	ENSG00000204138	PHACTR4	TRUE	FALSE
chr1	28407451	G	T	ENST00000373839	ENSG00000204138	PHACTR4	FALSE	FALSE
chr1	28407463	G	T	ENST00000373839	ENSG00000204138	PHACTR4	FALSE	FALSE
chr1	28407464	G	A	ENST00000373839	ENSG00000204138	PHACTR4	TRUE	FALSE
chr1	28407464	G	C	ENST00000373839	ENSG00000204138	PHACTR4	TRUE	FALSE
chr1	28407464	G	T	ENST00000373839	ENSG00000204138	PHACTR4	TRUE	FALSE
chr1	28407465	T	A	ENST00000373839	ENSG00000204138	PHACTR4	TRUE	FALSE
chr1	28407465	T	C	ENST00000373839	ENSG00000204138	PHACTR4	FALSE	FALSE
chr1	28407465	T	G	ENST00000373839	ENSG00000204138	PHACTR4	TRUE	FALSE
chr1	28459083	A	C	ENST00000373839	ENSG00000204138	PHACTR4	TRUE	FALSE
chr1	28459083	A	G	ENST00000373839	ENSG00000204138	PHACTR4	TRUE	FALSE
chr1	28459083	A	T	ENST00000373839	ENSG00000204138	PHACTR4	TRUE	FALSE
chr1	28459084	G	A	ENST00000373839	ENSG00000204138	PHACTR4	TRUE	FALSE
chr1	28459084	G	C	ENST00000373839	ENSG00000204138	PHACTR4	TRUE	FALSE
chr1	28459084	G	T	ENST00000373839	ENSG00000204138	PHACTR4	TRUE	FALSE
chr1	28459087	G	T	ENST00000373839	ENSG00000204138	PHACTR4	FALSE	FALSE
chr1	28459096	C	T	ENST00000373839	ENSG00000204138	PHACTR4	FALSE	FALSE
chr1	28459108	G	T	ENST00000373839	ENSG00000204138	PHACTR4	FALSE	FALSE
chr1	28459135	G	T	ENST00000373839	ENSG00000204138	PHACTR4	TRUE	FALSE
chr1	28459141	G	T	ENST00000373839	ENSG00000204138	PHACTR4	TRUE	TRUE
chr1	28459162	A	T	ENST00000373839	ENSG00000204138	PHACTR4	TRUE	TRUE
chr1	28459168	A	T	ENST00000373839	ENSG00000204138	PHACTR4	TRUE	TRUE
chr1	28459174	A	T	ENST00000373839	ENSG00000204138	PHACTR4	TRUE	TRUE
chr1	28459181	C	A	ENST00000373839	ENSG00000204138	PHACTR4	TRUE	TRUE
chr1	28459181	C	G	ENST00000373839	ENSG00000204138	PHACTR4	TRUE	TRUE
chr1	28459192	A	T	ENST00000373839	ENSG00000204138	PHACTR4	TRUE	TRUE
chr1	28459201	A	T	ENST00000373839	ENSG00000204138	PHACTR4	TRUE	TRUE
chr1	28459208	G	A	ENST00000373839	ENSG00000204138	PHACTR4	TRUE	TRUE
chr1	28459209	G	A	ENST00000373839	ENSG00000204138	PHACTR4	TRUE	TRUE
chr1	28459210	A	T	ENST00000373839	ENSG00000204138	PHACTR4	TRUE	TRUE
chr1	28459214	G	A	ENST00000373839	ENSG00000204138	PHACTR4	TRUE	TRUE
chr1	28459215	G	A	ENST00000373839	ENSG00000204138	PHACTR4	TRUE	TRUE
chr1	28459219	A	T	ENST00000373839	ENSG00000204138	PHACTR4	TRUE	TRUE
chr1	28459222	A	T	ENST00000373839	ENSG00000204138	PHACTR4
chr1	28459225	A	T	ENST00000373839	ENSG00000204138	PHACTR4
chr1	28459237	A	T	ENST00000373839	ENSG00000204138	PHACTR4	TRUE	TRUE
chr1	28459243	A	T	ENST00000373839	ENSG00000204138	PHACTR4	TRUE	TRUE
chr1	28459246	G	T	ENST00000373839	ENSG00000204138	PHACTR4	TRUE	TRUE
chr1	28459253	C	A	ENST00000373839	ENSG00000204138	PHACTR4	TRUE	TRUE
chr1	28459253	C	G	ENST00000373839	ENSG00000204138	PHACTR4	TRUE	TRUE
chr1	28459255	G	T	ENST00000373839	ENSG00000204138	PHACTR4	TRUE	TRUE
chr1	28459259	G	A	ENST00000373839	ENSG00000204138	PHACTR4	TRUE	FALSE
chr1	28459259	G	C	ENST00000373839	ENSG00000204138	PHACTR4	TRUE	FALSE
chr1	28459259	G	T	ENST00000373839	ENSG00000204138	PHACTR4	TRUE	FALSE
chr1	28459260	T	A	ENST00000373839	ENSG00000204138	PHACTR4	TRUE	FALSE
chr1	28459260	T	C	ENST00000373839	ENSG00000204138	PHACTR4	TRUE	FALSE
chr1	28459260	T	G	ENST00000373839	ENSG00000204138	PHACTR4	TRUE	FALSE
chr1	28460210	A	C	ENST00000373839	ENSG00000204138	PHACTR4	TRUE	FALSE
chr1	28460210	A	G	ENST00000373839	ENSG00000204138	PHACTR4	TRUE	FALSE
chr1	28460210	A	T	ENST00000373839	ENSG00000204138	PHACTR4	TRUE	FALSE
chr1	28460211	G	A	ENST00000373839	ENSG00000204138	PHACTR4	TRUE	FALSE
chr1	28460211	G	C	ENST00000373839	ENSG00000204138	PHACTR4	TRUE	FALSE
chr1	28460211	G	T	ENST00000373839	ENSG00000204138	PHACTR4	TRUE	FALSE
chr1	28460215	T	A	ENST00000373839	ENSG00000204138	PHACTR4	TRUE	TRUE
chr1	28460215	T	G	ENST00000373839	ENSG00000204138	PHACTR4	TRUE	TRUE
chr1	28460217	G	T	ENST00000373839	ENSG00000204138	PHACTR4	TRUE	TRUE
chr1	28460223	A	T	ENST00000373839	ENSG00000204138	PHACTR4	TRUE	TRUE
chr1	28460235	C	T	ENST00000373839	ENSG00000204138	PHACTR4	TRUE	TRUE
chr1	28460238	A	T	ENST00000373839	ENSG00000204138	PHACTR4	TRUE	TRUE
chr1	28460244	A	T	ENST00000373839	ENSG00000204138	PHACTR4	TRUE	TRUE
chr1	28460247	G	T	ENST00000373839	ENSG00000204138	PHACTR4	TRUE	TRUE
chr1	28460250	G	T	ENST00000373839	ENSG00000204138	PHACTR4	TRUE	TRUE
chr1	28460259	A	T	ENST00000373839	ENSG00000204138	PHACTR4	TRUE	TRUE
chr1	28460262	A	T	ENST00000373839	ENSG00000204138	PHACTR4	TRUE	TRUE
chr1	28460275	T	A	ENST00000373839	ENSG00000204138	PHACTR4	TRUE	TRUE
chr1	28460277	G	T	ENST00000373839	ENSG00000204138	PHACTR4	TRUE	TRUE
chr1	28460286	G	T	ENST00000373839	ENSG00000204138	PHACTR4	TRUE	TRUE
chr1	28460289	C	T	ENST00000373839	ENSG00000204138	PHACTR4	TRUE	TRUE
chr1	28460293	G	A	ENST00000373839	ENSG00000204138	PHACTR4	TRUE	FALSE
chr1	28460293	G	C	ENST00000373839	ENSG00000204138	PHACTR4	TRUE	FALSE
chr1	28460293	G	T	ENST00000373839	ENSG00000204138	PHACTR4	TRUE	FALSE
chr1	28460294	T	A	ENST00000373839	ENSG00000204138	PHACTR4	TRUE	FALSE
chr1	28460294	T	C	ENST00000373839	ENSG00000204138	PHACTR4	FALSE	FALSE
chr1	28460294	T	G	ENST00000373839	ENSG00000204138	PHACTR4	TRUE	FALSE
chr1	28465683	A	C	ENST00000373839	ENSG00000204138	PHACTR4	TRUE	FALSE
chr1	28465683	A	G	ENST00000373839	ENSG00000204138	PHACTR4	TRUE	FALSE
chr1	28465683	A	T	ENST00000373839	ENSG00000204138	PHACTR4	TRUE	FALSE
chr1	28465684	G	A	ENST00000373839	ENSG00000204138	PHACTR4	TRUE	FALSE
chr1	28465684	G	C	ENST00000373839	ENSG00000204138	PHACTR4	TRUE	FALSE
chr1	28465684	G	T	ENST00000373839	ENSG00000204138	PHACTR4	TRUE	FALSE
chr1	28465690	G	T	ENST00000373839	ENSG00000204138	PHACTR4	TRUE	TRUE
chr1	28465699	G	T	ENST00000373839	ENSG00000204138	PHACTR4	TRUE	TRUE
chr1	28465702	A	T	ENST00000373839	ENSG00000204138	PHACTR4	TRUE	TRUE
chr1	28465721	T	A	ENST00000373839	ENSG00000204138	PHACTR4	TRUE	TRUE
chr1	28465721	T	G	ENST00000373839	ENSG00000204138	PHACTR4	TRUE	TRUE
chr1	28465723	A	T	ENST00000373839	ENSG00000204138	PHACTR4	TRUE	TRUE
chr1	28465756	A	T	ENST00000373839	ENSG00000204138	PHACTR4	TRUE	TRUE
chr1	28465760	C	A	ENST00000373839	ENSG00000204138	PHACTR4	TRUE	TRUE
chr1	28465760	C	G	ENST00000373839	ENSG00000204138	PHACTR4	TRUE	TRUE
chr1	28465774	C	T	ENST00000373839	ENSG00000204138	PHACTR4	TRUE	TRUE
chr1	28465780	G	T	ENST00000373839	ENSG00000204138	PHACTR4	TRUE	TRUE
chr1	28465783	G	T	ENST00000373839	ENSG00000204138	PHACTR4	TRUE	TRUE
chr1	28465786	G	T	ENST00000373839	ENSG00000204138	PHACTR4	TRUE	TRUE
chr1	28465795	A	T	ENST00000373839	ENSG00000204138	PHACTR4	TRUE	TRUE
chr1	28465799	T	A	ENST00000373839	ENSG00000204138	PHACTR4	TRUE	TRUE
chr1	28465799	T	G	ENST00000373839	ENSG00000204138	PHACTR4	TRUE	TRUE
chr1	28465813	A	T	ENST00000373839	ENSG00000204138	PHACTR4	TRUE	TRUE
chr1	28465825	G	T	ENST00000373839	ENSG00000204138	PHACTR4	TRUE	TRUE
chr1	28465828	G	T	ENST00000373839	ENSG00000204138	PHACTR4	TRUE	TRUE
chr1	28465837	A	T	ENST00000373839	ENSG00000204138	PHACTR4	TRUE	TRUE
chr1	28465840	A	T	ENST00000373839	ENSG00000204138	PHACTR4	TRUE	TRUE
chr1	28465843	C	T	ENST00000373839	ENSG00000204138	PHACTR4	TRUE	TRUE
chr1	28465850	G	A	ENST00000373839	ENSG00000204138	PHACTR4	TRUE	TRUE
chr1	28465850	G	C	ENST00000373839	ENSG00000204138	PHACTR4	TRUE	TRUE
chr1	28465850	G	T	ENST00000373839	ENSG00000204138	PHACTR4	TRUE	TRUE
chr1	28465851	T	A	ENST00000373839	ENSG00000204138	PHACTR4	TRUE	TRUE
chr1	28465851	T	C	ENST00000373839	ENSG00000204138	PHACTR4	FALSE	FALSE
chr1	28465851	T	G	ENST00000373839	ENSG00000204138	PHACTR4	TRUE	TRUE
chr1	28466380	A	C	ENST00000373839	ENSG00000204138	PHACTR4	TRUE	FALSE
chr1	28466380	A	G	ENST00000373839	ENSG00000204138	PHACTR4	TRUE	FALSE
chr1	28466380	A	T	ENST00000373839	ENSG00000204138	PHACTR4	TRUE	FALSE
chr1	28466381	G	A	ENST00000373839	ENSG00000204138	PHACTR4	TRUE	FALSE
chr1	28466381	G	C	ENST00000373839	ENSG00000204138	PHACTR4	TRUE	FALSE
chr1	28466381	G	T	ENST00000373839	ENSG00000204138	PHACTR4	TRUE	FALSE
chr1	28466385	C	A	ENST00000373839	ENSG00000204138	PHACTR4	TRUE	TRUE
chr1	28466385	C	G	ENST00000373839	ENSG00000204138	PHACTR4	TRUE	TRUE
chr1	28466390	G	T	ENST00000373839	ENSG00000204138	PHACTR4	TRUE	TRUE
chr1	28466396	C	T	ENST00000373839	ENSG00000204138	PHACTR4	TRUE	TRUE
chr1	28466408	G	T	ENST00000373839	ENSG00000204138	PHACTR4	TRUE	TRUE
chr1	28466414	G	T	ENST00000373839	ENSG00000204138	PHACTR4	TRUE	TRUE
chr1	28466426	G	T	ENST00000373839	ENSG00000204138	PHACTR4	TRUE	TRUE
chr1	28466438	A	T	ENST00000373839	ENSG00000204138	PHACTR4	TRUE	TRUE
chr1	28466448	T	A	ENST00000373839	ENSG00000204138	PHACTR4	TRUE	TRUE
chr1	28466448	T	G	ENST00000373839	ENSG00000204138	PHACTR4	TRUE	TRUE
chr1	28466459	A	T	ENST00000373839	ENSG00000204138	PHACTR4	TRUE	TRUE
chr1	28466462	A	T	ENST00000373839	ENSG00000204138	PHACTR4	TRUE	TRUE
chr1	28466469	T	A	ENST00000373839	ENSG00000204138	PHACTR4	TRUE	TRUE
chr1	28466483	G	T	ENST00000373839	ENSG00000204138	PHACTR4	TRUE	TRUE
chr1	28466492	G	T	ENST00000373839	ENSG00000204138	PHACTR4	TRUE	TRUE
chr1	28466498	C	T	ENST00000373839	ENSG00000204138	PHACTR4	TRUE	TRUE
chr1	28466504	A	T	ENST00000373839	ENSG00000204138	PHACTR4	TRUE	TRUE
chr1	28466600	A	T	ENST00000373839	ENSG00000204138	PHACTR4	TRUE	TRUE
chr1	28466711	A	T	ENST00000373839	ENSG00000204138	PHACTR4	TRUE	TRUE
chr1	28466714	C	T	ENST00000373839	ENSG00000204138	PHACTR4	TRUE	TRUE
chr1	28466735	A	T	ENST00000373839	ENSG00000204138	PHACTR4	TRUE	TRUE
chr1	28466747	A	T	ENST00000373839	ENSG00000204138	PHACTR4	TRUE	TRUE
chr1	28466769	G	A	ENST00000373839	ENSG00000204138	PHACTR4	TRUE	FALSE
chr1	28466769	G	C	ENST00000373839	ENSG00000204138	PHACTR4	TRUE	FALSE
chr1	28466769	G	T	ENST00000373839	ENSG00000204138	PHACTR4	TRUE	FALSE
chr1	28466770	T	A	ENST00000373839	ENSG00000204138	PHACTR4	TRUE	FALSE
chr1	28466770	T	C	ENST00000373839	ENSG00000204138	PHACTR4	TRUE	FALSE
chr1	28466770	T	G	ENST00000373839	ENSG00000204138	PHACTR4	TRUE	FALSE
chr1	28473552	A	C	ENST00000373839	ENSG00000204138	PHACTR4	TRUE	FALSE
chr1	28473552	A	G	ENST00000373839	ENSG00000204138	PHACTR4	TRUE	FALSE
chr1	28473552	A	T	ENST00000373839	ENSG00000204138	PHACTR4	TRUE	FALSE
chr1	28473553	G	A	ENST00000373839	ENSG00000204138	PHACTR4	TRUE	FALSE
chr1	28473553	G	C	ENST00000373839	ENSG00000204138	PHACTR4	TRUE	FALSE
chr1	28473553	G	T	ENST00000373839	ENSG00000204138	PHACTR4	TRUE	FALSE
chr1	28473556	G	T	ENST00000373839	ENSG00000204138	PHACTR4	TRUE	TRUE
chr1	28473565	C	T	ENST00000373839	ENSG00000204138	PHACTR4	TRUE	TRUE
chr1	28473587	T	A	ENST00000373839	ENSG00000204138	PHACTR4	TRUE	TRUE
chr1	28473590	T	A	ENST00000373839	ENSG00000204138	PHACTR4	TRUE	TRUE
chr1	28473590	T	G	ENST00000373839	ENSG00000204138	PHACTR4	TRUE	TRUE
chr1	28473593	C	A	ENST00000373839	ENSG00000204138	PHACTR4	TRUE	TRUE
chr1	28473593	C	G	ENST00000373839	ENSG00000204138	PHACTR4	TRUE	TRUE
chr1	28473595	A	T	ENST00000373839	ENSG00000204138	PHACTR4	TRUE	TRUE
chr1	28473611	T	A	ENST00000373839	ENSG00000204138	PHACTR4	TRUE	TRUE
chr1	28473611	T	G	ENST00000373839	ENSG00000204138	PHACTR4	TRUE	TRUE
chr1	28473619	A	T	ENST00000373839	ENSG00000204138	PHACTR4	TRUE	TRUE
chr1	28473622	A	T	ENST00000373839	ENSG00000204138	PHACTR4	TRUE	TRUE
chr1	28473635	C	A	ENST00000373839	ENSG00000204138	PHACTR4	TRUE	TRUE
chr1	28473635	C	G	ENST00000373839	ENSG00000204138	PHACTR4	TRUE	TRUE
chr1	28473641	C	A	ENST00000373839	ENSG00000204138	PHACTR4	TRUE	TRUE
chr1	28473641	C	G	ENST00000373839	ENSG00000204138	PHACTR4	TRUE	TRUE
chr1	28473653	T	A	ENST00000373839	ENSG00000204138	PHACTR4	TRUE	TRUE
chr1	28473655	G	T	ENST00000373839	ENSG00000204138	PHACTR4	TRUE	TRUE
chr1	28473679	A	T	ENST00000373839	ENSG00000204138	PHACTR4	TRUE	TRUE
chr1	28473694	G	T	ENST00000373839	ENSG00000204138	PHACTR4	TRUE	TRUE
chr1	28473697	A	T	ENST00000373839	ENSG00000204138	PHACTR4	TRUE	TRUE
chr1	28473700	G	T	ENST00000373839	ENSG00000204138	PHACTR4	TRUE	TRUE
chr1	28473703	A	T	ENST00000373839	ENSG00000204138	PHACTR4	TRUE	TRUE
chr1	28473714	T	A	ENST00000373839	ENSG00000204138	PHACTR4	TRUE	TRUE
chr1	28473725	C	A	ENST00000373839	ENSG00000204138	PHACTR4	TRUE	TRUE
chr1	28473727	G	T	ENST00000373839	ENSG00000204138	PHACTR4	TRUE	TRUE
chr1	28473746	C	A	ENST00000373839	ENSG00000204138	PHACTR4	TRUE	TRUE
chr1	28473746	C	G	ENST00000373839	ENSG00000204138	PHACTR4	TRUE	TRUE
chr1	28473790	G	T	ENST00000373839	ENSG00000204138	PHACTR4	TRUE	TRUE
chr1	28473820	A	T	ENST00000373839	ENSG00000204138	PHACTR4
chr1	28473829	C	T	ENST00000373839	ENSG00000204138	PHACTR4
chr1	28473841	G	T	ENST00000373839	ENSG00000204138	PHACTR4
chr1	28473847	G	T	ENST00000373839	ENSG00000204138	PHACTR4
chr1	28473863	T	A	ENST00000373839	ENSG00000204138	PHACTR4
chr1	28473863	T	G	ENST00000373839	ENSG00000204138	PHACTR4
chr1	28473874	C	T	ENST00000373839	ENSG00000204138	PHACTR4
chr1	28473877	G	T	ENST00000373839	ENSG00000204138	PHACTR4
chr1	28473886	C	T	ENST00000373839	ENSG00000204138	PHACTR4
chr1	28473889	C	T	ENST00000373839	ENSG00000204138	PHACTR4
chr1	28473892	G	T	ENST00000373839	ENSG00000204138	PHACTR4
chr1	28473898	C	T	ENST00000373839	ENSG00000204138	PHACTR4
chr1	28473901	A	T	ENST00000373839	ENSG00000204138	PHACTR4	TRUE	TRUE
chr1	28473904	A	T	ENST00000373839	ENSG00000204138	PHACTR4	TRUE	TRUE
chr1	28473907	G	T	ENST00000373839	ENSG00000204138	PHACTR4	TRUE	TRUE
chr1	28473916	A	T	ENST00000373839	ENSG00000204138	PHACTR4	TRUE	TRUE
chr1	28473931	C	T	ENST00000373839	ENSG00000204138	PHACTR4	TRUE	TRUE
chr1	28473943	G	T	ENST00000373839	ENSG00000204138	PHACTR4	TRUE	TRUE
chr1	28473988	C	T	ENST00000373839	ENSG00000204138	PHACTR4	TRUE	TRUE
chr1	28473994	C	T	ENST00000373839	ENSG00000204138	PHACTR4	TRUE	TRUE
chr1	28473997	C	T	ENST00000373839	ENSG00000204138	PHACTR4	TRUE	TRUE
chr1	28474036	G	T	ENST00000373839	ENSG00000204138	PHACTR4	TRUE	TRUE
chr1	28474048	A	T	ENST00000373839	ENSG00000204138	PHACTR4	TRUE	TRUE
chr1	28474058	C	A	ENST00000373839	ENSG00000204138	PHACTR4	TRUE	TRUE
chr1	28474061	T	A	ENST00000373839	ENSG00000204138	PHACTR4	TRUE	TRUE
chr1	28474069	G	T	ENST00000373839	ENSG00000204138	PHACTR4	TRUE	TRUE
chr1	28474090	G	T	ENST00000373839	ENSG00000204138	PHACTR4	TRUE	TRUE
chr1	28474138	G	T	ENST00000373839	ENSG00000204138	PHACTR4	TRUE	TRUE
chr1	28474147	A	T	ENST00000373839	ENSG00000204138	PHACTR4	TRUE	TRUE
chr1	28474152	G	A	ENST00000373839	ENSG00000204138	PHACTR4	TRUE	FALSE
chr1	28474152	G	C	ENST00000373839	ENSG00000204138	PHACTR4	TRUE	FALSE
chr1	28474152	G	T	ENST00000373839	ENSG00000204138	PHACTR4	TRUE	FALSE
chr1	28474153	T	A	ENST00000373839	ENSG00000204138	PHACTR4	TRUE	FALSE
chr1	28474153	T	C	ENST00000373839	ENSG00000204138	PHACTR4	TRUE	FALSE
chr1	28474153	T	G	ENST00000373839	ENSG00000204138	PHACTR4	TRUE	FALSE
chr1	28476105	A	C	ENST00000373839	ENSG00000204138	PHACTR4	TRUE	FALSE
chr1	28476105	A	G	ENST00000373839	ENSG00000204138	PHACTR4	TRUE	FALSE
chr1	28476105	A	T	ENST00000373839	ENSG00000204138	PHACTR4	TRUE	FALSE
chr1	28476106	G	A	ENST00000373839	ENSG00000204138	PHACTR4	TRUE	FALSE
chr1	28476106	G	C	ENST00000373839	ENSG00000204138	PHACTR4	TRUE	FALSE
chr1	28476106	G	T	ENST00000373839	ENSG00000204138	PHACTR4	TRUE	FALSE
chr1	28476117	G	T	ENST00000373839	ENSG00000204138	PHACTR4	TRUE	TRUE
chr1	28476120	G	T	ENST00000373839	ENSG00000204138	PHACTR4	TRUE	TRUE
chr1	28476123	G	T	ENST00000373839	ENSG00000204138	PHACTR4	TRUE	TRUE
chr1	28476126	G	T	ENST00000373839	ENSG00000204138	PHACTR4	TRUE	TRUE
chr1	28476129	G	T	ENST00000373839	ENSG00000204138	PHACTR4	TRUE	TRUE
chr1	28476132	C	T	ENST00000373839	ENSG00000204138	PHACTR4	TRUE	TRUE
chr1	28476140	T	A	ENST00000373839	ENSG00000204138	PHACTR4	TRUE	TRUE
chr1	28476156	G	T	ENST00000373839	ENSG00000204138	PHACTR4	TRUE	TRUE
chr1	28476159	G	T	ENST00000373839	ENSG00000204138	PHACTR4	TRUE	TRUE
chr1	28476175	C	A	ENST00000373839	ENSG00000204138	PHACTR4	TRUE	TRUE
chr1	28476175	C	G	ENST00000373839	ENSG00000204138	PHACTR4	TRUE	TRUE
chr1	28476186	A	T	ENST00000373839	ENSG00000204138	PHACTR4	TRUE	TRUE
chr1	28476190	T	A	ENST00000373839	ENSG00000204138	PHACTR4	TRUE	TRUE
chr1	28476190	T	G	ENST00000373839	ENSG00000204138	PHACTR4	TRUE	TRUE
chr1	28476195	C	T	ENST00000373839	ENSG00000204138	PHACTR4	TRUE	TRUE
chr1	28476200	T	A	ENST00000373839	ENSG00000204138	PHACTR4	TRUE	TRUE
chr1	28476207	G	T	ENST00000373839	ENSG00000204138	PHACTR4	TRUE	TRUE
chr1	28476210	G	T	ENST00000373839	ENSG00000204138	PHACTR4	TRUE	TRUE
chr1	28476213	G	T	ENST00000373839	ENSG00000204138	PHACTR4	TRUE	TRUE
chr1	28476216	G	T	ENST00000373839	ENSG00000204138	PHACTR4	TRUE	TRUE
chr1	28476219	A	T	ENST00000373839	ENSG00000204138	PHACTR4	TRUE	TRUE
chr1	28476222	G	T	ENST00000373839	ENSG00000204138	PHACTR4	TRUE	TRUE
chr1	28476238	C	A	ENST00000373839	ENSG00000204138	PHACTR4	TRUE	TRUE
chr1	28476238	C	G	ENST00000373839	ENSG00000204138	PHACTR4	TRUE	TRUE
chr1	28476240	G	T	ENST00000373839	ENSG00000204138	PHACTR4	TRUE	TRUE
chr1	28476252	C	T	ENST00000373839	ENSG00000204138	PHACTR4	TRUE	TRUE
chr1	28476257	C	A	ENST00000373839	ENSG00000204138	PHACTR4	TRUE	TRUE
chr1	28476257	C	G	ENST00000373839	ENSG00000204138	PHACTR4	TRUE	TRUE
chr1	28476258	C	T	ENST00000373839	ENSG00000204138	PHACTR4	TRUE	TRUE
chr1	28476264	G	T	ENST00000373839	ENSG00000204138	PHACTR4	TRUE	TRUE
chr1	28476267	G	T	ENST00000373839	ENSG00000204138	PHACTR4	TRUE	TRUE
chr1	28476273	G	T	ENST00000373839	ENSG00000204138	PHACTR4	TRUE	TRUE
chr1	28476279	G	T	ENST00000373839	ENSG00000204138	PHACTR4	TRUE	TRUE
chr1	28476287	T	A	ENST00000373839	ENSG00000204138	PHACTR4	TRUE	TRUE
chr1	28476287	T	G	ENST00000373839	ENSG00000204138	PHACTR4	TRUE	TRUE
chr1	28476288	C	T	ENST00000373839	ENSG00000204138	PHACTR4	TRUE	TRUE
chr1	28476292	G	A	ENST00000373839	ENSG00000204138	PHACTR4	TRUE	FALSE
chr1	28476292	G	C	ENST00000373839	ENSG00000204138	PHACTR4	TRUE	FALSE
chr1	28476292	G	T	ENST00000373839	ENSG00000204138	PHACTR4	TRUE	FALSE
chr1	28476293	T	A	ENST00000373839	ENSG00000204138	PHACTR4	TRUE	FALSE
chr1	28476293	T	C	ENST00000373839	ENSG00000204138	PHACTR4	TRUE	FALSE
chr1	28476293	T	G	ENST00000373839	ENSG00000204138	PHACTR4	TRUE	FALSE
chr1	28480449	A	C	ENST00000373839	ENSG00000204138	PHACTR4	TRUE	FALSE
chr1	28480449	A	G	ENST00000373839	ENSG00000204138	PHACTR4	TRUE	FALSE
chr1	28480449	A	T	ENST00000373839	ENSG00000204138	PHACTR4	TRUE	FALSE
chr1	28480450	G	A	ENST00000373839	ENSG00000204138	PHACTR4	TRUE	FALSE
chr1	28480450	G	C	ENST00000373839	ENSG00000204138	PHACTR4	TRUE	FALSE
chr1	28480450	G	T	ENST00000373839	ENSG00000204138	PHACTR4	TRUE	FALSE
chr1	28480465	A	T	ENST00000373839	ENSG00000204138	PHACTR4	TRUE	TRUE
chr1	28480471	A	T	ENST00000373839	ENSG00000204138	PHACTR4	TRUE	TRUE
chr1	28480477	A	T	ENST00000373839	ENSG00000204138	PHACTR4	TRUE	TRUE
chr1	28480495	A	T	ENST00000373839	ENSG00000204138	PHACTR4	TRUE	TRUE
chr1	28480499	T	A	ENST00000373839	ENSG00000204138	PHACTR4	TRUE	TRUE
chr1	28480507	A	T	ENST00000373839	ENSG00000204138	PHACTR4	TRUE	TRUE
chr1	28480516	G	T	ENST00000373839	ENSG00000204138	PHACTR4	TRUE	TRUE
chr1	28480522	G	T	ENST00000373839	ENSG00000204138	PHACTR4	TRUE	TRUE
chr1	28480526	T	A	ENST00000373839	ENSG00000204138	PHACTR4	TRUE	TRUE
chr1	28480541	G	A	ENST00000373839	ENSG00000204138	PHACTR4	TRUE	TRUE
chr1	28480542	G	A	ENST00000373839	ENSG00000204138	PHACTR4	TRUE	TRUE
chr1	28480548	T	A	ENST00000373839	ENSG00000204138	PHACTR4	TRUE	TRUE
chr1	28480549	A	T	ENST00000373839	ENSG00000204138	PHACTR4	TRUE	TRUE
chr1	28480555	A	T	ENST00000373839	ENSG00000204138	PHACTR4	TRUE	TRUE
chr1	28480558	G	T	ENST00000373839	ENSG00000204138	PHACTR4	TRUE	TRUE
chr1	28480561	G	T	ENST00000373839	ENSG00000204138	PHACTR4	TRUE	TRUE
chr1	28480565	G	A	ENST00000373839	ENSG00000204138	PHACTR4	TRUE	TRUE
chr1	28480566	G	A	ENST00000373839	ENSG00000204138	PHACTR4	TRUE	TRUE
chr1	28480570	G	T	ENST00000373839	ENSG00000204138	PHACTR4	TRUE	TRUE
chr1	28480582	C	T	ENST00000373839	ENSG00000204138	PHACTR4	TRUE	TRUE
chr1	28480588	G	T	ENST00000373839	ENSG00000204138	PHACTR4	TRUE	TRUE
chr1	28480605	G	A	ENST00000373839	ENSG00000204138	PHACTR4	TRUE	FALSE
chr1	28480605	G	C	ENST00000373839	ENSG00000204138	PHACTR4	TRUE	FALSE
chr1	28480605	G	T	ENST00000373839	ENSG00000204138	PHACTR4	TRUE	FALSE
chr1	28480606	T	A	ENST00000373839	ENSG00000204138	PHACTR4	TRUE	FALSE
chr1	28480606	T	C	ENST00000373839	ENSG00000204138	PHACTR4	TRUE	FALSE
chr1	28480606	T	G	ENST00000373839	ENSG00000204138	PHACTR4	TRUE	FALSE
chr1	28489168	A	C	ENST00000373839	ENSG00000204138	PHACTR4	TRUE	TRUE
chr1	28489168	A	G	ENST00000373839	ENSG00000204138	PHACTR4	TRUE	TRUE
chr1	28489168	A	T	ENST00000373839	ENSG00000204138	PHACTR4	TRUE	TRUE
chr1	28489169	G	A	ENST00000373839	ENSG00000204138	PHACTR4	TRUE	TRUE
chr1	28489169	G	C	ENST00000373839	ENSG00000204138	PHACTR4	TRUE	FALSE
chr1	28489169	G	T	ENST00000373839	ENSG00000204138	PHACTR4	TRUE	TRUE
chr1	28489171	C	T	ENST00000373839	ENSG00000204138	PHACTR4	TRUE	TRUE
chr1	28489180	C	T	ENST00000373839	ENSG00000204138	PHACTR4	TRUE	TRUE
chr1	28489183	A	T	ENST00000373839	ENSG00000204138	PHACTR4	TRUE	TRUE
chr1	28489195	G	T	ENST00000373839	ENSG00000204138	PHACTR4	TRUE	TRUE
chr1	28489198	G	T	ENST00000373839	ENSG00000204138	PHACTR4	TRUE	TRUE
chr1	28489204	G	T	ENST00000373839	ENSG00000204138	PHACTR4	TRUE	TRUE
chr1	28489207	C	T	ENST00000373839	ENSG00000204138	PHACTR4	TRUE	TRUE
chr1	28489220	T	A	ENST00000373839	ENSG00000204138	PHACTR4	TRUE	TRUE
chr1	28489222	C	T	ENST00000373839	ENSG00000204138	PHACTR4	TRUE	TRUE
chr1	28489226	G	A	ENST00000373839	ENSG00000204138	PHACTR4	TRUE	FALSE
chr1	28489226	G	C	ENST00000373839	ENSG00000204138	PHACTR4	TRUE	FALSE
chr1	28489226	G	T	ENST00000373839	ENSG00000204138	PHACTR4	TRUE	FALSE
chr1	28489227	T	A	ENST00000373839	ENSG00000204138	PHACTR4	TRUE	FALSE
chr1	28489227	T	C	ENST00000373839	ENSG00000204138	PHACTR4	TRUE	FALSE
chr1	28489227	T	G	ENST00000373839	ENSG00000204138	PHACTR4	TRUE	FALSE
chr1	28490949	A	C	ENST00000373839	ENSG00000204138	PHACTR4	TRUE	FALSE
chr1	28490949	A	G	ENST00000373839	ENSG00000204138	PHACTR4	TRUE	FALSE
chr1	28490949	A	T	ENST00000373839	ENSG00000204138	PHACTR4	TRUE	FALSE
chr1	28490950	G	A	ENST00000373839	ENSG00000204138	PHACTR4	TRUE	FALSE
chr1	28490950	G	C	ENST00000373839	ENSG00000204138	PHACTR4	TRUE	FALSE
chr1	28490950	G	T	ENST00000373839	ENSG00000204138	PHACTR4	TRUE	FALSE
chr1	28490953	A	T	ENST00000373839	ENSG00000204138	PHACTR4	TRUE	TRUE
chr1	28490959	G	T	ENST00000373839	ENSG00000204138	PHACTR4	TRUE	TRUE
chr1	28490971	C	T	ENST00000373839	ENSG00000204138	PHACTR4	TRUE	TRUE
chr1	28490977	G	T	ENST00000373839	ENSG00000204138	PHACTR4	TRUE	TRUE
chr1	28490980	A	T	ENST00000373839	ENSG00000204138	PHACTR4	TRUE	TRUE
chr1	28490983	C	T	ENST00000373839	ENSG00000204138	PHACTR4	TRUE	TRUE
chr1	28490986	G	T	ENST00000373839	ENSG00000204138	PHACTR4	TRUE	TRUE
chr1	28490992	A	T	ENST00000373839	ENSG00000204138	PHACTR4	TRUE	TRUE
chr1	28491007	A	T	ENST00000373839	ENSG00000204138	PHACTR4	TRUE	TRUE
chr1	28491010	A	T	ENST00000373839	ENSG00000204138	PHACTR4	TRUE	TRUE
chr1	28491013	G	A	ENST00000373839	ENSG00000204138	PHACTR4	TRUE	FALSE
chr1	28491013	G	C	ENST00000373839	ENSG00000204138	PHACTR4	TRUE	FALSE
chr1	28491013	G	T	ENST00000373839	ENSG00000204138	PHACTR4	TRUE	FALSE
chr1	28491014	T	A	ENST00000373839	ENSG00000204138	PHACTR4	TRUE	FALSE
chr1	28491014	T	C	ENST00000373839	ENSG00000204138	PHACTR4	TRUE	FALSE
chr1	28491014	T	G	ENST00000373839	ENSG00000204138	PHACTR4	TRUE	FALSE
chr1	28491648	A	C	ENST00000373839	ENSG00000204138	PHACTR4	TRUE	FALSE
chr1	28491648	A	G	ENST00000373839	ENSG00000204138	PHACTR4	TRUE	FALSE
chr1	28491648	A	T	ENST00000373839	ENSG00000204138	PHACTR4	TRUE	FALSE
chr1	28491649	G	A	ENST00000373839	ENSG00000204138	PHACTR4	TRUE	FALSE
chr1	28491649	G	C	ENST00000373839	ENSG00000204138	PHACTR4	TRUE	FALSE
chr1	28491649	G	T	ENST00000373839	ENSG00000204138	PHACTR4	TRUE	FALSE
chr1	28491656	C	T	ENST00000373839	ENSG00000204138	PHACTR4	TRUE	TRUE
chr1	28491674	G	T	ENST00000373839	ENSG00000204138	PHACTR4	TRUE	TRUE
chr1	28491689	A	T	ENST00000373839	ENSG00000204138	PHACTR4	TRUE	TRUE
chr1	28491707	G	T	ENST00000373839	ENSG00000204138	PHACTR4	TRUE	TRUE
chr1	28491712	T	A	ENST00000373839	ENSG00000204138	PHACTR4	TRUE	TRUE
chr1	28491712	T	G	ENST00000373839	ENSG00000204138	PHACTR4	TRUE	TRUE
chr1	28491716	G	T	ENST00000373839	ENSG00000204138	PHACTR4	TRUE	TRUE
chr1	28491731	C	T	ENST00000373839	ENSG00000204138	PHACTR4	TRUE	TRUE
chr1	28491739	T	A	ENST00000373839	ENSG00000204138	PHACTR4	TRUE	TRUE
chr1	28491739	T	G	ENST00000373839	ENSG00000204138	PHACTR4	TRUE	TRUE
chr1	28491746	C	T	ENST00000373839	ENSG00000204138	PHACTR4	TRUE	TRUE
chr1	28491755	A	T	ENST00000373839	ENSG00000204138	PHACTR4	TRUE	TRUE
chr1	28491762	G	A	ENST00000373839	ENSG00000204138	PHACTR4	TRUE	TRUE
chr1	28491763	G	A	ENST00000373839	ENSG00000204138	PHACTR4	TRUE	TRUE
chr1	28491767	A	T	ENST00000373839	ENSG00000204138	PHACTR4	TRUE	TRUE
chr1	28491785	A	T	ENST00000373839	ENSG00000204138	PHACTR4	TRUE	TRUE
chr1	28491788	G	A	ENST00000373839	ENSG00000204138	PHACTR4	TRUE	FALSE
chr1	28491788	G	C	ENST00000373839	ENSG00000204138	PHACTR4	TRUE	FALSE
chr1	28491788	G	T	ENST00000373839	ENSG00000204138	PHACTR4	TRUE	FALSE
chr1	28491789	T	A	ENST00000373839	ENSG00000204138	PHACTR4	TRUE	FALSE
chr1	28491789	T	C	ENST00000373839	ENSG00000204138	PHACTR4	TRUE	FALSE
chr1	28491789	T	G	ENST00000373839	ENSG00000204138	PHACTR4	TRUE	FALSE
chr1	28493013	A	C	ENST00000373839	ENSG00000204138	PHACTR4	TRUE	FALSE
chr1	28493013	A	G	ENST00000373839	ENSG00000204138	PHACTR4	TRUE	FALSE
chr1	28493013	A	T	ENST00000373839	ENSG00000204138	PHACTR4	TRUE	FALSE
chr1	28493014	G	A	ENST00000373839	ENSG00000204138	PHACTR4	TRUE	FALSE
chr1	28493014	G	C	ENST00000373839	ENSG00000204138	PHACTR4	TRUE	FALSE
chr1	28493014	G	T	ENST00000373839	ENSG00000204138	PHACTR4	TRUE	FALSE
chr1	28493024	A	T	ENST00000373839	ENSG00000204138	PHACTR4	TRUE	TRUE
chr1	28493027	A	T	ENST00000373839	ENSG00000204138	PHACTR4	TRUE	TRUE
chr1	28493030	G	T	ENST00000373839	ENSG00000204138	PHACTR4	TRUE	TRUE
chr1	28493034	T	A	ENST00000373839	ENSG00000204138	PHACTR4	TRUE	TRUE
chr1	28493034	T	G	ENST00000373839	ENSG00000204138	PHACTR4	TRUE	TRUE
chr1	28493039	G	T	ENST00000373839	ENSG00000204138	PHACTR4	TRUE	TRUE
chr1	28493045	A	T	ENST00000373839	ENSG00000204138	PHACTR4	FALSE	FALSE
chr1	28493054	G	T	ENST00000373839	ENSG00000204138	PHACTR4	FALSE	FALSE
chr1	28493060	G	T	ENST00000373839	ENSG00000204138	PHACTR4	FALSE	FALSE
chr1	28493069	G	T	ENST00000373839	ENSG00000204138	PHACTR4	FALSE	FALSE
chr1	28493072	G	T	ENST00000373839	ENSG00000204138	PHACTR4	FALSE	FALSE
chr1	28493078	A	T	ENST00000373839	ENSG00000204138	PHACTR4	FALSE	FALSE
chr1	28493092	G	A	ENST00000373839	ENSG00000204138	PHACTR4	TRUE	FALSE
chr1	28493092	G	C	ENST00000373839	ENSG00000204138	PHACTR4	TRUE	FALSE
chr1	28493092	G	T	ENST00000373839	ENSG00000204138	PHACTR4	TRUE	FALSE
chr1	28493093	T	A	ENST00000373839	ENSG00000204138	PHACTR4	TRUE	FALSE
chr1	28493093	T	C	ENST00000373839	ENSG00000204138	PHACTR4	TRUE	FALSE
chr1	28493093	T	G	ENST00000373839	ENSG00000204138	PHACTR4	TRUE	FALSE
chr1	28496532	A	C	ENST00000373839	ENSG00000204138	PHACTR4	TRUE	FALSE
chr1	28496532	A	G	ENST00000373839	ENSG00000204138	PHACTR4	TRUE	FALSE
chr1	28496532	A	T	ENST00000373839	ENSG00000204138	PHACTR4	TRUE	FALSE
chr1	28496533	G	A	ENST00000373839	ENSG00000204138	PHACTR4	TRUE	FALSE
chr1	28496533	G	C	ENST00000373839	ENSG00000204138	PHACTR4	TRUE	FALSE
chr1	28496533	G	T	ENST00000373839	ENSG00000204138	PHACTR4	TRUE	FALSE
chr1	28496537	C	A	ENST00000373839	ENSG00000204138	PHACTR4	FALSE	FALSE
chr1	28496537	C	G	ENST00000373839	ENSG00000204138	PHACTR4	FALSE	FALSE
chr1	28506085	G	A	ENST00000683442	ENSG00000180198	RCC1	FALSE	FALSE
chr1	28506085	G	C	ENST00000683442	ENSG00000180198	RCC1	FALSE	FALSE
chr1	28506085	G	T	ENST00000683442	ENSG00000180198	RCC1	FALSE	FALSE
chr1	28506086	T	A	ENST00000683442	ENSG00000180198	RCC1	FALSE	FALSE
chr1	28506086	T	C	ENST00000683442	ENSG00000180198	RCC1	FALSE	FALSE
chr1	28506086	T	G	ENST00000683442	ENSG00000180198	RCC1	FALSE	FALSE
chr1	28508126	A	C	ENST00000683442	ENSG00000180198	RCC1	TRUE	FALSE
chr1	28508126	A	G	ENST00000683442	ENSG00000180198	RCC1	TRUE	FALSE
chr1	28508126	A	T	ENST00000683442	ENSG00000180198	RCC1	TRUE	FALSE
chr1	28508127	G	A	ENST00000683442	ENSG00000180198	RCC1	TRUE	FALSE
chr1	28508127	G	C	ENST00000683442	ENSG00000180198	RCC1	TRUE	FALSE
chr1	28508127	G	T	ENST00000683442	ENSG00000180198	RCC1	TRUE	FALSE
chr1	28508161	G	A	ENST00000683442	ENSG00000180198	RCC1	TRUE	FALSE
chr1	28508161	G	C	ENST00000683442	ENSG00000180198	RCC1	TRUE	FALSE
chr1	28508161	G	T	ENST00000683442	ENSG00000180198	RCC1	TRUE	FALSE
chr1	28508162	T	A	ENST00000683442	ENSG00000180198	RCC1	TRUE	FALSE
chr1	28508162	T	C	ENST00000683442	ENSG00000180198	RCC1	TRUE	FALSE
chr1	28508162	T	G	ENST00000683442	ENSG00000180198	RCC1	TRUE	FALSE
chr1	28508828	A	C	ENST00000683442	ENSG00000180198	RCC1	FALSE	FALSE
chr1	28508828	A	G	ENST00000683442	ENSG00000180198	RCC1	FALSE	FALSE
chr1	28508828	A	T	ENST00000683442	ENSG00000180198	RCC1	FALSE	FALSE
chr1	28508829	G	A	ENST00000683442	ENSG00000180198	RCC1	FALSE	FALSE
chr1	28508829	G	C	ENST00000683442	ENSG00000180198	RCC1	FALSE	FALSE
chr1	28508829	G	T	ENST00000683442	ENSG00000180198	RCC1	FALSE	FALSE
chr1	28508906	G	A	ENST00000683442	ENSG00000180198	RCC1	FALSE	FALSE
chr1	28508906	G	C	ENST00000683442	ENSG00000180198	RCC1	FALSE	FALSE
chr1	28508906	G	T	ENST00000683442	ENSG00000180198	RCC1	FALSE	FALSE
chr1	28508907	T	A	ENST00000683442	ENSG00000180198	RCC1	FALSE	FALSE
chr1	28508907	T	C	ENST00000683442	ENSG00000180198	RCC1	FALSE	FALSE
chr1	28508907	T	G	ENST00000683442	ENSG00000180198	RCC1	FALSE	FALSE
chr1	28516723	A	C	ENST00000683442	ENSG00000180198	RCC1	FALSE	FALSE
chr1	28516723	A	G	ENST00000683442	ENSG00000180198	RCC1	FALSE	FALSE
chr1	28516723	A	T	ENST00000683442	ENSG00000180198	RCC1	FALSE	FALSE
chr1	28516724	G	A	ENST00000683442	ENSG00000180198	RCC1	FALSE	FALSE
chr1	28516724	G	C	ENST00000683442	ENSG00000180198	RCC1	FALSE	FALSE
chr1	28516724	G	T	ENST00000683442	ENSG00000180198	RCC1	FALSE	FALSE
chr1	28516868	G	A	ENST00000683442	ENSG00000180198	RCC1	FALSE	FALSE
chr1	28516868	G	C	ENST00000683442	ENSG00000180198	RCC1	FALSE	FALSE
chr1	28516868	G	T	ENST00000683442	ENSG00000180198	RCC1	FALSE	FALSE
chr1	28516869	T	A	ENST00000683442	ENSG00000180198	RCC1	FALSE	FALSE
chr1	28516869	T	C	ENST00000683442	ENSG00000180198	RCC1	FALSE	FALSE
chr1	28516869	T	G	ENST00000683442	ENSG00000180198	RCC1	FALSE	FALSE
chr1	28529856	A	C	ENST00000683442	ENSG00000180198	RCC1	TRUE	FALSE
chr1	28529856	A	G	ENST00000683442	ENSG00000180198	RCC1	TRUE	FALSE
chr1	28529856	A	T	ENST00000683442	ENSG00000180198	RCC1	TRUE	FALSE
chr1	28529857	G	A	ENST00000683442	ENSG00000180198	RCC1	TRUE	FALSE
chr1	28529857	G	C	ENST00000683442	ENSG00000180198	RCC1	TRUE	FALSE
chr1	28529857	G	T	ENST00000683442	ENSG00000180198	RCC1	TRUE	FALSE
chr1	28529871	C	A	ENST00000683442	ENSG00000180198	RCC1	FALSE	FALSE
chr1	28529871	C	G	ENST00000683442	ENSG00000180198	RCC1	FALSE	FALSE
chr1	28529876	A	T	ENST00000683442	ENSG00000180198	RCC1	FALSE	FALSE
chr1	28529888	A	T	ENST00000683442	ENSG00000180198	RCC1	FALSE	FALSE
chr1	28529891	A	T	ENST00000683442	ENSG00000180198	RCC1	FALSE	FALSE
chr1	28529921	A	T	ENST00000683442	ENSG00000180198	RCC1	TRUE	FALSE
chr1	28529927	A	T	ENST00000683442	ENSG00000180198	RCC1	TRUE	FALSE
chr1	28529930	A	T	ENST00000683442	ENSG00000180198	RCC1	TRUE	FALSE
chr1	28529936	A	T	ENST00000683442	ENSG00000180198	RCC1	TRUE	FALSE
chr1	28529940	G	A	ENST00000683442	ENSG00000180198	RCC1	TRUE	FALSE
chr1	28529940	G	C	ENST00000683442	ENSG00000180198	RCC1	TRUE	FALSE
chr1	28529940	G	T	ENST00000683442	ENSG00000180198	RCC1	TRUE	FALSE
chr1	28529941	T	A	ENST00000683442	ENSG00000180198	RCC1	TRUE	FALSE
chr1	28529941	T	C	ENST00000683442	ENSG00000180198	RCC1	TRUE	FALSE
chr1	28529941	T	G	ENST00000683442	ENSG00000180198	RCC1	TRUE	FALSE
chr1	28531801	A	C	ENST00000683442	ENSG00000180198	RCC1	TRUE	FALSE
chr1	28531801	A	G	ENST00000683442	ENSG00000180198	RCC1	TRUE	FALSE
chr1	28531801	A	T	ENST00000683442	ENSG00000180198	RCC1	TRUE	FALSE
chr1	28531802	G	A	ENST00000683442	ENSG00000180198	RCC1	TRUE	FALSE
chr1	28531802	G	C	ENST00000683442	ENSG00000180198	RCC1	TRUE	FALSE
chr1	28531802	G	T	ENST00000683442	ENSG00000180198	RCC1	TRUE	FALSE
chr1	28531806	C	A	ENST00000683442	ENSG00000180198	RCC1	TRUE	TRUE
chr1	28531806	C	G	ENST00000683442	ENSG00000180198	RCC1	TRUE	TRUE
chr1	28531826	G	T	ENST00000683442	ENSG00000180198	RCC1	TRUE	TRUE
chr1	28531836	T	A	ENST00000683442	ENSG00000180198	RCC1	TRUE	TRUE
chr1	28531853	C	T	ENST00000683442	ENSG00000180198	RCC1	TRUE	TRUE
chr1	28531868	C	T	ENST00000683442	ENSG00000180198	RCC1	TRUE	TRUE
chr1	28531883	G	T	ENST00000683442	ENSG00000180198	RCC1	TRUE	TRUE
chr1	28531895	G	T	ENST00000683442	ENSG00000180198	RCC1	TRUE	TRUE
chr1	28531901	A	T	ENST00000683442	ENSG00000180198	RCC1	TRUE	TRUE
chr1	28531904	A	T	ENST00000683442	ENSG00000180198	RCC1	TRUE	TRUE
chr1	28531928	G	T	ENST00000683442	ENSG00000180198	RCC1	TRUE	TRUE
chr1	28531940	C	T	ENST00000683442	ENSG00000180198	RCC1	TRUE	TRUE
chr1	28531946	G	T	ENST00000683442	ENSG00000180198	RCC1	TRUE	TRUE
chr1	28531972	T	A	ENST00000683442	ENSG00000180198	RCC1	TRUE	TRUE
chr1	28531979	A	T	ENST00000683442	ENSG00000180198	RCC1	TRUE	TRUE
chr1	28531988	C	T	ENST00000683442	ENSG00000180198	RCC1	TRUE	TRUE
chr1	28531991	G	A	ENST00000683442	ENSG00000180198	RCC1	TRUE	FALSE
chr1	28531991	G	C	ENST00000683442	ENSG00000180198	RCC1	TRUE	FALSE
chr1	28531991	G	T	ENST00000683442	ENSG00000180198	RCC1	TRUE	FALSE
chr1	28531992	T	A	ENST00000683442	ENSG00000180198	RCC1	TRUE	FALSE
chr1	28531992	T	C	ENST00000683442	ENSG00000180198	RCC1	FALSE	FALSE
chr1	28531992	T	G	ENST00000683442	ENSG00000180198	RCC1	TRUE	FALSE
chr1	28532169	A	C	ENST00000683442	ENSG00000180198	RCC1	TRUE	FALSE
chr1	28532169	A	G	ENST00000683442	ENSG00000180198	RCC1	TRUE	FALSE
chr1	28532169	A	T	ENST00000683442	ENSG00000180198	RCC1	TRUE	FALSE
chr1	28532170	G	A	ENST00000683442	ENSG00000180198	RCC1	TRUE	FALSE
chr1	28532170	G	C	ENST00000683442	ENSG00000180198	RCC1	TRUE	FALSE
chr1	28532170	G	T	ENST00000683442	ENSG00000180198	RCC1	TRUE	FALSE
chr1	28532176	T	A	ENST00000683442	ENSG00000180198	RCC1	TRUE	TRUE
chr1	28532176	T	G	ENST00000683442	ENSG00000180198	RCC1	TRUE	TRUE
chr1	28532188	C	A	ENST00000683442	ENSG00000180198	RCC1	TRUE	TRUE
chr1	28532195	G	T	ENST00000683442	ENSG00000180198	RCC1	TRUE	TRUE
chr1	28532207	G	T	ENST00000683442	ENSG00000180198	RCC1	TRUE	TRUE
chr1	28532220	C	A	ENST00000683442	ENSG00000180198	RCC1	TRUE	TRUE
chr1	28532220	C	G	ENST00000683442	ENSG00000180198	RCC1	TRUE	TRUE
chr1	28532225	G	T	ENST00000683442	ENSG00000180198	RCC1	TRUE	TRUE
chr1	28532232	C	A	ENST00000683442	ENSG00000180198	RCC1	TRUE	TRUE
chr1	28532234	G	T	ENST00000683442	ENSG00000180198	RCC1	TRUE	TRUE
chr1	28532249	A	T	ENST00000683442	ENSG00000180198	RCC1	TRUE	TRUE
chr1	28532255	G	T	ENST00000683442	ENSG00000180198	RCC1	TRUE	TRUE
chr1	28532261	C	T	ENST00000683442	ENSG00000180198	RCC1	TRUE	TRUE
chr1	28532264	G	T	ENST00000683442	ENSG00000180198	RCC1	TRUE	TRUE
chr1	28532267	A	T	ENST00000683442	ENSG00000180198	RCC1	TRUE	TRUE
chr1	28532276	C	T	ENST00000683442	ENSG00000180198	RCC1	TRUE	TRUE
chr1	28532283	C	A	ENST00000683442	ENSG00000180198	RCC1	TRUE	TRUE
chr1	28532283	C	G	ENST00000683442	ENSG00000180198	RCC1	TRUE	TRUE
chr1	28532288	G	T	ENST00000683442	ENSG00000180198	RCC1	TRUE	TRUE
chr1	28532337	G	A	ENST00000683442	ENSG00000180198	RCC1	TRUE	TRUE
chr1	28532338	G	A	ENST00000683442	ENSG00000180198	RCC1	TRUE	TRUE
chr1	28532351	G	A	ENST00000683442	ENSG00000180198	RCC1	TRUE	FALSE
chr1	28532351	G	C	ENST00000683442	ENSG00000180198	RCC1	TRUE	FALSE
chr1	28532351	G	T	ENST00000683442	ENSG00000180198	RCC1	TRUE	FALSE
chr1	28532352	T	A	ENST00000683442	ENSG00000180198	RCC1	TRUE	FALSE
chr1	28532352	T	C	ENST00000683442	ENSG00000180198	RCC1	TRUE	FALSE
chr1	28532352	T	G	ENST00000683442	ENSG00000180198	RCC1	TRUE	FALSE
chr1	28535048	A	C	ENST00000683442	ENSG00000180198	RCC1	TRUE	FALSE
chr1	28535048	A	G	ENST00000683442	ENSG00000180198	RCC1	TRUE	FALSE
chr1	28535048	A	T	ENST00000683442	ENSG00000180198	RCC1	TRUE	FALSE
chr1	28535049	G	A	ENST00000683442	ENSG00000180198	RCC1	TRUE	FALSE
chr1	28535049	G	C	ENST00000683442	ENSG00000180198	RCC1	TRUE	FALSE
chr1	28535049	G	T	ENST00000683442	ENSG00000180198	RCC1	TRUE	FALSE
chr1	28535068	G	T	ENST00000683442	ENSG00000180198	RCC1	TRUE	TRUE
chr1	28535075	T	A	ENST00000683442	ENSG00000180198	RCC1	TRUE	TRUE
chr1	28535077	G	T	ENST00000683442	ENSG00000180198	RCC1	TRUE	TRUE
chr1	28535086	A	T	ENST00000683442	ENSG00000180198	RCC1	TRUE	TRUE
chr1	28535089	A	T	ENST00000683442	ENSG00000180198	RCC1	TRUE	TRUE
chr1	28535107	C	T	ENST00000683442	ENSG00000180198	RCC1	TRUE	TRUE
chr1	28535113	C	T	ENST00000683442	ENSG00000180198	RCC1	TRUE	TRUE
chr1	28535134	A	T	ENST00000683442	ENSG00000180198	RCC1	TRUE	TRUE
chr1	28535144	C	A	ENST00000683442	ENSG00000180198	RCC1	TRUE	TRUE
chr1	28535144	C	G	ENST00000683442	ENSG00000180198	RCC1	TRUE	TRUE
chr1	28535146	G	T	ENST00000683442	ENSG00000180198	RCC1	TRUE	TRUE
chr1	28535147	G	A	ENST00000683442	ENSG00000180198	RCC1	TRUE	FALSE
chr1	28535147	G	C	ENST00000683442	ENSG00000180198	RCC1	TRUE	FALSE
chr1	28535147	G	T	ENST00000683442	ENSG00000180198	RCC1	TRUE	FALSE
chr1	28535148	T	A	ENST00000683442	ENSG00000180198	RCC1	TRUE	FALSE
chr1	28535148	T	C	ENST00000683442	ENSG00000180198	RCC1	TRUE	FALSE
chr1	28535148	T	G	ENST00000683442	ENSG00000180198	RCC1	TRUE	FALSE
chr1	28535256	A	C	ENST00000683442	ENSG00000180198	RCC1	TRUE	FALSE
chr1	28535256	A	G	ENST00000683442	ENSG00000180198	RCC1	TRUE	FALSE
chr1	28535256	A	T	ENST00000683442	ENSG00000180198	RCC1	TRUE	FALSE
chr1	28535257	G	A	ENST00000683442	ENSG00000180198	RCC1	TRUE	FALSE
chr1	28535257	G	C	ENST00000683442	ENSG00000180198	RCC1	TRUE	FALSE
chr1	28535257	G	T	ENST00000683442	ENSG00000180198	RCC1	TRUE	FALSE
chr1	28535270	T	A	ENST00000683442	ENSG00000180198	RCC1	TRUE	TRUE
chr1	28535301	C	A	ENST00000683442	ENSG00000180198	RCC1	TRUE	TRUE
chr1	28535301	C	G	ENST00000683442	ENSG00000180198	RCC1	TRUE	TRUE
chr1	28535306	T	A	ENST00000683442	ENSG00000180198	RCC1	TRUE	TRUE
chr1	28535313	C	A	ENST00000683442	ENSG00000180198	RCC1	TRUE	TRUE
chr1	28535317	G	T	ENST00000683442	ENSG00000180198	RCC1	TRUE	TRUE
chr1	28535320	C	T	ENST00000683442	ENSG00000180198	RCC1	TRUE	TRUE
chr1	28535326	C	T	ENST00000683442	ENSG00000180198	RCC1	TRUE	TRUE
chr1	28535344	G	T	ENST00000683442	ENSG00000180198	RCC1	TRUE	TRUE
chr1	28535348	T	A	ENST00000683442	ENSG00000180198	RCC1	TRUE	TRUE
chr1	28535348	T	G	ENST00000683442	ENSG00000180198	RCC1	TRUE	TRUE
chr1	28535371	C	T	ENST00000683442	ENSG00000180198	RCC1	TRUE	TRUE
chr1	28535380	G	T	ENST00000683442	ENSG00000180198	RCC1	TRUE	TRUE
chr1	28535381	G	A	ENST00000683442	ENSG00000180198	RCC1	TRUE	FALSE
chr1	28535381	G	C	ENST00000683442	ENSG00000180198	RCC1	TRUE	FALSE
chr1	28535381	G	T	ENST00000683442	ENSG00000180198	RCC1	TRUE	FALSE
chr1	28535382	T	A	ENST00000683442	ENSG00000180198	RCC1	TRUE	FALSE
chr1	28535382	T	C	ENST00000683442	ENSG00000180198	RCC1	TRUE	FALSE
chr1	28535382	T	G	ENST00000683442	ENSG00000180198	RCC1	TRUE	FALSE
chr1	28535869	A	C	ENST00000683442	ENSG00000180198	RCC1	TRUE	FALSE
chr1	28535869	A	G	ENST00000683442	ENSG00000180198	RCC1	TRUE	FALSE
chr1	28535869	A	T	ENST00000683442	ENSG00000180198	RCC1	TRUE	FALSE
chr1	28535870	G	A	ENST00000683442	ENSG00000180198	RCC1	TRUE	FALSE
chr1	28535870	G	C	ENST00000683442	ENSG00000180198	RCC1	TRUE	FALSE
chr1	28535870	G	T	ENST00000683442	ENSG00000180198	RCC1	TRUE	FALSE
chr1	28535873	C	T	ENST00000683442	ENSG00000180198	RCC1	TRUE	TRUE
chr1	28535888	A	T	ENST00000683442	ENSG00000180198	RCC1	TRUE	TRUE
chr1	28535893	T	A	ENST00000683442	ENSG00000180198	RCC1	TRUE	TRUE
chr1	28535903	A	T	ENST00000683442	ENSG00000180198	RCC1	TRUE	TRUE
chr1	28535912	G	T	ENST00000683442	ENSG00000180198	RCC1	TRUE	TRUE
chr1	28535930	A	T	ENST00000683442	ENSG00000180198	RCC1
chr1	28535936	C	T	ENST00000683442	ENSG00000180198	RCC1	TRUE	TRUE
chr1	28535950	T	A	ENST00000683442	ENSG00000180198	RCC1	TRUE	TRUE
chr1	28535959	T	A	ENST00000683442	ENSG00000180198	RCC1	TRUE	TRUE
chr1	28535959	T	G	ENST00000683442	ENSG00000180198	RCC1	TRUE	TRUE
chr1	28535981	G	T	ENST00000683442	ENSG00000180198	RCC1	TRUE	TRUE
chr1	28535995	C	A	ENST00000683442	ENSG00000180198	RCC1	TRUE	TRUE
chr1	28535995	C	G	ENST00000683442	ENSG00000180198	RCC1	TRUE	TRUE
chr1	28536016	C	A	ENST00000683442	ENSG00000180198	RCC1	TRUE	TRUE
chr1	28536016	C	G	ENST00000683442	ENSG00000180198	RCC1	TRUE	TRUE
chr1	28536020	C	T	ENST00000683442	ENSG00000180198	RCC1	TRUE	TRUE
chr1	28536026	G	T	ENST00000683442	ENSG00000180198	RCC1	TRUE	TRUE
chr1	28536027	G	A	ENST00000683442	ENSG00000180198	RCC1	TRUE	FALSE
chr1	28536027	G	C	ENST00000683442	ENSG00000180198	RCC1	TRUE	FALSE
chr1	28536027	G	T	ENST00000683442	ENSG00000180198	RCC1	TRUE	FALSE
chr1	28536028	T	A	ENST00000683442	ENSG00000180198	RCC1	TRUE	FALSE
chr1	28536028	T	C	ENST00000683442	ENSG00000180198	RCC1	TRUE	FALSE
chr1	28536028	T	G	ENST00000683442	ENSG00000180198	RCC1	TRUE	FALSE
chr1	28536260	A	C	ENST00000683442	ENSG00000180198	RCC1	TRUE	FALSE
chr1	28536260	A	G	ENST00000683442	ENSG00000180198	RCC1	TRUE	FALSE
chr1	28536260	A	T	ENST00000683442	ENSG00000180198	RCC1	TRUE	FALSE
chr1	28536261	G	A	ENST00000683442	ENSG00000180198	RCC1	TRUE	FALSE
chr1	28536261	G	C	ENST00000683442	ENSG00000180198	RCC1	TRUE	FALSE
chr1	28536261	G	T	ENST00000683442	ENSG00000180198	RCC1	TRUE	FALSE
chr1	28536276	G	T	ENST00000683442	ENSG00000180198	RCC1	TRUE	TRUE
chr1	28536284	C	A	ENST00000683442	ENSG00000180198	RCC1	TRUE	TRUE
chr1	28536294	C	T	ENST00000683442	ENSG00000180198	RCC1	TRUE	TRUE
chr1	28536312	A	T	ENST00000683442	ENSG00000180198	RCC1	TRUE	TRUE
chr1	28536324	A	T	ENST00000683442	ENSG00000180198	RCC1	TRUE	TRUE
chr1	28536331	G	A	ENST00000683442	ENSG00000180198	RCC1	TRUE	TRUE
chr1	28536332	G	A	ENST00000683442	ENSG00000180198	RCC1	TRUE	TRUE
chr1	28536351	C	T	ENST00000683442	ENSG00000180198	RCC1	TRUE	TRUE
chr1	28536368	C	A	ENST00000683442	ENSG00000180198	RCC1	TRUE	TRUE
chr1	28536376	C	A	ENST00000683442	ENSG00000180198	RCC1	TRUE	TRUE
chr1	28536378	G	T	ENST00000683442	ENSG00000180198	RCC1	TRUE	TRUE
chr1	28536381	G	T	ENST00000683442	ENSG00000180198	RCC1	TRUE	TRUE
chr1	28536382	G	A	ENST00000683442	ENSG00000180198	RCC1	TRUE	FALSE
chr1	28536382	G	C	ENST00000683442	ENSG00000180198	RCC1	TRUE	FALSE
chr1	28536382	G	T	ENST00000683442	ENSG00000180198	RCC1	TRUE	FALSE
chr1	28536383	T	A	ENST00000683442	ENSG00000180198	RCC1	TRUE	FALSE
chr1	28536383	T	C	ENST00000683442	ENSG00000180198	RCC1	TRUE	FALSE
chr1	28536383	T	G	ENST00000683442	ENSG00000180198	RCC1	TRUE	FALSE
chr1	28536745	A	C	ENST00000683442	ENSG00000180198	RCC1	TRUE	FALSE
chr1	28536745	A	G	ENST00000683442	ENSG00000180198	RCC1	TRUE	FALSE
chr1	28536745	A	T	ENST00000683442	ENSG00000180198	RCC1	TRUE	FALSE
chr1	28536746	G	A	ENST00000683442	ENSG00000180198	RCC1	TRUE	FALSE
chr1	28536746	G	C	ENST00000683442	ENSG00000180198	RCC1	TRUE	FALSE
chr1	28536746	G	T	ENST00000683442	ENSG00000180198	RCC1	TRUE	FALSE
chr1	28536749	A	T	ENST00000683442	ENSG00000180198	RCC1	TRUE	TRUE
chr1	28536757	C	A	ENST00000683442	ENSG00000180198	RCC1	TRUE	TRUE
chr1	28536757	C	G	ENST00000683442	ENSG00000180198	RCC1	TRUE	TRUE
chr1	28536773	G	T	ENST00000683442	ENSG00000180198	RCC1	TRUE	TRUE
chr1	28536778	T	A	ENST00000683442	ENSG00000180198	RCC1	TRUE	TRUE
chr1	28536778	T	G	ENST00000683442	ENSG00000180198	RCC1	TRUE	TRUE
chr1	28536794	G	T	ENST00000683442	ENSG00000180198	RCC1	TRUE	TRUE
chr1	28536797	G	T	ENST00000683442	ENSG00000180198	RCC1	TRUE	TRUE
chr1	28536806	G	T	ENST00000683442	ENSG00000180198	RCC1	TRUE	TRUE
chr1	28536809	G	T	ENST00000683442	ENSG00000180198	RCC1	TRUE	TRUE
chr1	28536812	A	T	ENST00000683442	ENSG00000180198	RCC1	TRUE	TRUE
chr1	28536855	C	A	ENST00000683442	ENSG00000180198	RCC1	FALSE	FALSE
chr1	28536865	T	A	ENST00000683442	ENSG00000180198	RCC1	FALSE	FALSE
chr1	28536883	T	A	ENST00000683442	ENSG00000180198	RCC1	FALSE	FALSE
chr1	28536883	T	G	ENST00000683442	ENSG00000180198	RCC1	FALSE	FALSE
chr1	28536893	A	T	ENST00000683442	ENSG00000180198	RCC1	FALSE	FALSE
chr1	28536900	G	A	ENST00000683442	ENSG00000180198	RCC1	TRUE	FALSE
chr1	28536900	G	C	ENST00000683442	ENSG00000180198	RCC1	TRUE	FALSE
chr1	28536900	G	T	ENST00000683442	ENSG00000180198	RCC1	TRUE	FALSE
chr1	28536901	T	A	ENST00000683442	ENSG00000180198	RCC1	TRUE	FALSE
chr1	28536901	T	C	ENST00000683442	ENSG00000180198	RCC1	TRUE	FALSE
chr1	28536901	T	G	ENST00000683442	ENSG00000180198	RCC1	TRUE	FALSE
chr1	28537830	A	C	ENST00000683442	ENSG00000180198	RCC1	TRUE	FALSE
chr1	28537830	A	G	ENST00000683442	ENSG00000180198	RCC1	TRUE	FALSE
chr1	28537830	A	T	ENST00000683442	ENSG00000180198	RCC1	TRUE	FALSE
chr1	28537831	G	A	ENST00000683442	ENSG00000180198	RCC1	TRUE	FALSE
chr1	28537831	G	C	ENST00000683442	ENSG00000180198	RCC1	TRUE	FALSE
chr1	28537831	G	T	ENST00000683442	ENSG00000180198	RCC1	TRUE	FALSE
chr1	28537847	G	A	ENST00000683442	ENSG00000180198	RCC1	FALSE	FALSE
chr1	28537848	G	A	ENST00000683442	ENSG00000180198	RCC1	FALSE	FALSE
chr1	28537866	C	A	ENST00000683442	ENSG00000180198	RCC1	FALSE	FALSE
chr1	28537866	C	G	ENST00000683442	ENSG00000180198	RCC1	FALSE	FALSE
chr1	28537867	C	T	ENST00000683442	ENSG00000180198	RCC1	FALSE	FALSE
chr1	28537882	C	T	ENST00000683442	ENSG00000180198	RCC1	FALSE	FALSE
chr1	28537888	G	T	ENST00000683442	ENSG00000180198	RCC1	FALSE	FALSE
chr1	28537898	G	A	ENST00000683442	ENSG00000180198	RCC1	FALSE	FALSE
chr1	28537899	G	A	ENST00000683442	ENSG00000180198	RCC1	FALSE	FALSE
chr1	28537909	G	T	ENST00000683442	ENSG00000180198	RCC1	FALSE	FALSE
chr1	28537921	A	T	ENST00000683442	ENSG00000180198	RCC1	FALSE	FALSE
chr1	28537924	C	T	ENST00000683442	ENSG00000180198	RCC1	FALSE	FALSE
chr1	28537930	G	T	ENST00000683442	ENSG00000180198	RCC1	FALSE	FALSE
chr1	28537946	T	A	ENST00000683442	ENSG00000180198	RCC1	FALSE	FALSE
chr1	28537946	T	G	ENST00000683442	ENSG00000180198	RCC1	FALSE	FALSE
chr1	28537966	C	T	ENST00000683442	ENSG00000180198	RCC1	FALSE	FALSE
chr1	28537979	T	A	ENST00000683442	ENSG00000180198	RCC1	FALSE	FALSE
chr1	28537979	T	G	ENST00000683442	ENSG00000180198	RCC1	FALSE	FALSE
chr1	28537982	T	A	ENST00000683442	ENSG00000180198	RCC1	FALSE	FALSE
chr1	28537982	T	G	ENST00000683442	ENSG00000180198	RCC1	FALSE	FALSE
chr1	28537987	A	T	ENST00000683442	ENSG00000180198	RCC1	FALSE	FALSE
chr1	28537993	A	T	ENST00000683442	ENSG00000180198	RCC1	FALSE	FALSE
chr1	28537996	G	T	ENST00000683442	ENSG00000180198	RCC1	FALSE	FALSE
chr1	28537999	C	T	ENST00000683442	ENSG00000180198	RCC1	FALSE	FALSE
chr1	28553127	G	A	ENST00000373830	ENSG00000180098	TRNAU1AP	FALSE	FALSE
chr1	28553128	G	A	ENST00000373830	ENSG00000180098	TRNAU1AP	FALSE	FALSE
chr1	28553138	G	A	ENST00000373830	ENSG00000180098	TRNAU1AP	FALSE	FALSE
chr1	28553138	G	C	ENST00000373830	ENSG00000180098	TRNAU1AP	FALSE	FALSE
chr1	28553138	G	T	ENST00000373830	ENSG00000180098	TRNAU1AP	FALSE	FALSE
chr1	28553139	T	A	ENST00000373830	ENSG00000180098	TRNAU1AP	FALSE	FALSE
chr1	28553139	T	C	ENST00000373830	ENSG00000180098	TRNAU1AP	FALSE	FALSE
chr1	28553139	T	G	ENST00000373830	ENSG00000180098	TRNAU1AP	FALSE	FALSE
chr1	28553638	A	C	ENST00000373830	ENSG00000180098	TRNAU1AP	TRUE	FALSE
chr1	28553638	A	G	ENST00000373830	ENSG00000180098	TRNAU1AP	TRUE	FALSE
chr1	28553638	A	T	ENST00000373830	ENSG00000180098	TRNAU1AP	TRUE	FALSE
chr1	28553639	G	A	ENST00000373830	ENSG00000180098	TRNAU1AP	TRUE	FALSE
chr1	28553639	G	C	ENST00000373830	ENSG00000180098	TRNAU1AP	TRUE	FALSE
chr1	28553639	G	T	ENST00000373830	ENSG00000180098	TRNAU1AP	TRUE	FALSE
chr1	28553643	G	T	ENST00000373830	ENSG00000180098	TRNAU1AP	FALSE	FALSE
chr1	28553651	C	A	ENST00000373830	ENSG00000180098	TRNAU1AP	FALSE	FALSE
chr1	28553651	C	G	ENST00000373830	ENSG00000180098	TRNAU1AP	FALSE	FALSE
chr1	28553658	G	T	ENST00000373830	ENSG00000180098	TRNAU1AP	FALSE	FALSE
chr1	28553673	A	T	ENST00000373830	ENSG00000180098	TRNAU1AP	TRUE	FALSE
chr1	28553694	G	T	ENST00000373830	ENSG00000180098	TRNAU1AP	TRUE	TRUE
chr1	28553712	A	T	ENST00000373830	ENSG00000180098	TRNAU1AP	TRUE	TRUE
chr1	28553721	C	T	ENST00000373830	ENSG00000180098	TRNAU1AP	TRUE	TRUE
chr1	28553738	G	A	ENST00000373830	ENSG00000180098	TRNAU1AP	TRUE	FALSE
chr1	28553738	G	C	ENST00000373830	ENSG00000180098	TRNAU1AP	TRUE	FALSE
chr1	28553738	G	T	ENST00000373830	ENSG00000180098	TRNAU1AP	TRUE	FALSE
chr1	28553739	T	A	ENST00000373830	ENSG00000180098	TRNAU1AP	TRUE	FALSE
chr1	28553739	T	C	ENST00000373830	ENSG00000180098	TRNAU1AP	FALSE	FALSE
chr1	28553739	T	G	ENST00000373830	ENSG00000180098	TRNAU1AP	TRUE	FALSE
chr1	28560631	A	C	ENST00000373830	ENSG00000180098	TRNAU1AP	TRUE	FALSE
chr1	28560631	A	G	ENST00000373830	ENSG00000180098	TRNAU1AP	TRUE	FALSE
chr1	28560631	A	T	ENST00000373830	ENSG00000180098	TRNAU1AP	TRUE	FALSE
chr1	28560632	G	A	ENST00000373830	ENSG00000180098	TRNAU1AP	TRUE	FALSE
chr1	28560632	G	C	ENST00000373830	ENSG00000180098	TRNAU1AP	TRUE	FALSE
chr1	28560632	G	T	ENST00000373830	ENSG00000180098	TRNAU1AP	TRUE	FALSE
chr1	28560648	C	A	ENST00000373830	ENSG00000180098	TRNAU1AP	TRUE	TRUE
chr1	28560648	C	G	ENST00000373830	ENSG00000180098	TRNAU1AP	TRUE	TRUE
chr1	28560651	C	A	ENST00000373830	ENSG00000180098	TRNAU1AP	TRUE	TRUE
chr1	28560658	G	T	ENST00000373830	ENSG00000180098	TRNAU1AP	TRUE	TRUE
chr1	28560671	T	A	ENST00000373830	ENSG00000180098	TRNAU1AP	TRUE	TRUE
chr1	28560682	G	T	ENST00000373830	ENSG00000180098	TRNAU1AP	TRUE	TRUE
chr1	28560685	A	T	ENST00000373830	ENSG00000180098	TRNAU1AP	TRUE	TRUE
chr1	28560690	T	A	ENST00000373830	ENSG00000180098	TRNAU1AP	TRUE	TRUE
chr1	28560692	T	A	ENST00000373830	ENSG00000180098	TRNAU1AP	TRUE	TRUE
chr1	28560697	A	T	ENST00000373830	ENSG00000180098	TRNAU1AP	TRUE	TRUE
chr1	28560709	A	T	ENST00000373830	ENSG00000180098	TRNAU1AP	TRUE	TRUE
chr1	28560721	G	T	ENST00000373830	ENSG00000180098	TRNAU1AP	TRUE	TRUE
chr1	28560733	G	A	ENST00000373830	ENSG00000180098	TRNAU1AP	TRUE	FALSE
chr1	28560733	G	C	ENST00000373830	ENSG00000180098	TRNAU1AP	TRUE	FALSE
chr1	28560733	G	T	ENST00000373830	ENSG00000180098	TRNAU1AP	TRUE	FALSE
chr1	28560734	T	A	ENST00000373830	ENSG00000180098	TRNAU1AP	TRUE	FALSE
chr1	28560734	T	C	ENST00000373830	ENSG00000180098	TRNAU1AP	TRUE	FALSE
chr1	28560734	T	G	ENST00000373830	ENSG00000180098	TRNAU1AP	TRUE	FALSE
chr1	28561344	A	C	ENST00000373830	ENSG00000180098	TRNAU1AP	TRUE	FALSE
chr1	28561344	A	G	ENST00000373830	ENSG00000180098	TRNAU1AP	TRUE	FALSE
chr1	28561344	A	T	ENST00000373830	ENSG00000180098	TRNAU1AP	TRUE	FALSE
chr1	28561345	G	A	ENST00000373830	ENSG00000180098	TRNAU1AP	TRUE	FALSE
chr1	28561345	G	C	ENST00000373830	ENSG00000180098	TRNAU1AP	TRUE	FALSE
chr1	28561345	G	T	ENST00000373830	ENSG00000180098	TRNAU1AP	TRUE	FALSE
chr1	28561349	A	T	ENST00000373830	ENSG00000180098	TRNAU1AP	TRUE	TRUE
chr1	28561358	A	T	ENST00000373830	ENSG00000180098	TRNAU1AP	TRUE	TRUE
chr1	28561369	T	A	ENST00000373830	ENSG00000180098	TRNAU1AP	TRUE	TRUE
chr1	28561369	T	G	ENST00000373830	ENSG00000180098	TRNAU1AP	TRUE	TRUE
chr1	28561378	C	A	ENST00000373830	ENSG00000180098	TRNAU1AP	TRUE	TRUE
chr1	28561378	C	G	ENST00000373830	ENSG00000180098	TRNAU1AP	TRUE	TRUE
chr1	28561382	A	T	ENST00000373830	ENSG00000180098	TRNAU1AP	TRUE	TRUE
chr1	28561385	C	T	ENST00000373830	ENSG00000180098	TRNAU1AP	TRUE	TRUE
chr1	28561399	G	A	ENST00000373830	ENSG00000180098	TRNAU1AP	TRUE	FALSE
chr1	28561399	G	C	ENST00000373830	ENSG00000180098	TRNAU1AP	TRUE	FALSE
chr1	28561399	G	T	ENST00000373830	ENSG00000180098	TRNAU1AP	TRUE	FALSE
chr1	28561400	T	A	ENST00000373830	ENSG00000180098	TRNAU1AP	TRUE	FALSE
chr1	28561400	T	C	ENST00000373830	ENSG00000180098	TRNAU1AP	FALSE	FALSE
chr1	28561400	T	G	ENST00000373830	ENSG00000180098	TRNAU1AP	TRUE	FALSE
chr1	28564701	A	C	ENST00000373830	ENSG00000180098	TRNAU1AP	TRUE	FALSE
chr1	28564701	A	G	ENST00000373830	ENSG00000180098	TRNAU1AP	TRUE	FALSE
chr1	28564701	A	T	ENST00000373830	ENSG00000180098	TRNAU1AP	TRUE	FALSE
chr1	28564702	G	A	ENST00000373830	ENSG00000180098	TRNAU1AP	TRUE	FALSE
chr1	28564702	G	C	ENST00000373830	ENSG00000180098	TRNAU1AP	TRUE	FALSE
chr1	28564702	G	T	ENST00000373830	ENSG00000180098	TRNAU1AP	TRUE	FALSE
chr1	28564707	G	T	ENST00000373830	ENSG00000180098	TRNAU1AP	TRUE	TRUE
chr1	28564712	T	A	ENST00000373830	ENSG00000180098	TRNAU1AP	TRUE	TRUE
chr1	28564712	T	G	ENST00000373830	ENSG00000180098	TRNAU1AP	TRUE	TRUE
chr1	28564763	T	A	ENST00000373830	ENSG00000180098	TRNAU1AP	TRUE	TRUE
chr1	28564763	T	G	ENST00000373830	ENSG00000180098	TRNAU1AP	TRUE	TRUE
chr1	28564764	G	T	ENST00000373830	ENSG00000180098	TRNAU1AP	TRUE	TRUE
chr1	28564776	A	T	ENST00000373830	ENSG00000180098	TRNAU1AP	TRUE	TRUE
chr1	28564784	C	A	ENST00000373830	ENSG00000180098	TRNAU1AP	TRUE	TRUE
chr1	28564784	C	G	ENST00000373830	ENSG00000180098	TRNAU1AP	TRUE	TRUE
chr1	28564793	T	A	ENST00000373830	ENSG00000180098	TRNAU1AP	TRUE	TRUE
chr1	28564797	G	T	ENST00000373830	ENSG00000180098	TRNAU1AP	TRUE	TRUE
chr1	28564803	A	T	ENST00000373830	ENSG00000180098	TRNAU1AP	TRUE	TRUE
chr1	28564813	T	A	ENST00000373830	ENSG00000180098	TRNAU1AP	TRUE	TRUE
chr1	28564818	C	T	ENST00000373830	ENSG00000180098	TRNAU1AP	TRUE	TRUE
chr1	28564833	A	T	ENST00000373830	ENSG00000180098	TRNAU1AP	TRUE	TRUE
chr1	28564835	G	A	ENST00000373830	ENSG00000180098	TRNAU1AP	TRUE	FALSE
chr1	28564835	G	C	ENST00000373830	ENSG00000180098	TRNAU1AP	TRUE	FALSE
chr1	28564835	G	T	ENST00000373830	ENSG00000180098	TRNAU1AP	TRUE	FALSE
chr1	28564836	T	A	ENST00000373830	ENSG00000180098	TRNAU1AP	TRUE	FALSE
chr1	28564836	T	C	ENST00000373830	ENSG00000180098	TRNAU1AP	TRUE	FALSE
chr1	28564836	T	G	ENST00000373830	ENSG00000180098	TRNAU1AP	TRUE	FALSE
chr1	28567292	A	C	ENST00000373830	ENSG00000180098	TRNAU1AP	TRUE	FALSE
chr1	28567292	A	G	ENST00000373830	ENSG00000180098	TRNAU1AP	TRUE	FALSE
chr1	28567292	A	T	ENST00000373830	ENSG00000180098	TRNAU1AP	TRUE	FALSE
chr1	28567293	G	A	ENST00000373830	ENSG00000180098	TRNAU1AP	TRUE	FALSE
chr1	28567293	G	C	ENST00000373830	ENSG00000180098	TRNAU1AP	TRUE	FALSE
chr1	28567293	G	T	ENST00000373830	ENSG00000180098	TRNAU1AP	TRUE	FALSE
chr1	28567300	T	A	ENST00000373830	ENSG00000180098	TRNAU1AP	TRUE	TRUE
chr1	28567300	T	G	ENST00000373830	ENSG00000180098	TRNAU1AP	TRUE	TRUE
chr1	28567310	A	T	ENST00000373830	ENSG00000180098	TRNAU1AP	TRUE	TRUE
chr1	28567322	G	T	ENST00000373830	ENSG00000180098	TRNAU1AP	TRUE	TRUE
chr1	28567328	G	T	ENST00000373830	ENSG00000180098	TRNAU1AP	TRUE	TRUE
chr1	28567331	C	T	ENST00000373830	ENSG00000180098	TRNAU1AP	TRUE	TRUE
chr1	28567334	A	T	ENST00000373830	ENSG00000180098	TRNAU1AP	TRUE	TRUE
chr1	28567337	C	T	ENST00000373830	ENSG00000180098	TRNAU1AP	TRUE	TRUE
chr1	28567349	G	T	ENST00000373830	ENSG00000180098	TRNAU1AP	TRUE	TRUE
chr1	28567354	C	A	ENST00000373830	ENSG00000180098	TRNAU1AP	TRUE	TRUE
chr1	28567355	C	T	ENST00000373830	ENSG00000180098	TRNAU1AP	TRUE	TRUE
chr1	28567358	G	T	ENST00000373830	ENSG00000180098	TRNAU1AP	TRUE	TRUE
chr1	28567367	G	T	ENST00000373830	ENSG00000180098	TRNAU1AP	TRUE	TRUE
chr1	28567379	A	T	ENST00000373830	ENSG00000180098	TRNAU1AP	TRUE	TRUE
chr1	28567409	A	T	ENST00000373830	ENSG00000180098	TRNAU1AP	TRUE	TRUE
chr1	28567414	G	A	ENST00000373830	ENSG00000180098	TRNAU1AP	TRUE	FALSE
chr1	28567414	G	C	ENST00000373830	ENSG00000180098	TRNAU1AP	TRUE	FALSE
chr1	28567414	G	T	ENST00000373830	ENSG00000180098	TRNAU1AP	TRUE	FALSE
chr1	28567415	T	A	ENST00000373830	ENSG00000180098	TRNAU1AP	TRUE	FALSE
chr1	28567415	T	C	ENST00000373830	ENSG00000180098	TRNAU1AP	TRUE	FALSE
chr1	28567415	T	G	ENST00000373830	ENSG00000180098	TRNAU1AP	TRUE	FALSE
chr1	28571174	A	C	ENST00000373830	ENSG00000180098	TRNAU1AP	TRUE	FALSE
chr1	28571174	A	G	ENST00000373830	ENSG00000180098	TRNAU1AP	TRUE	TRUE
chr1	28571174	A	T	ENST00000373830	ENSG00000180098	TRNAU1AP	TRUE	FALSE
chr1	28571175	G	A	ENST00000373830	ENSG00000180098	TRNAU1AP	TRUE	TRUE
chr1	28571175	G	C	ENST00000373830	ENSG00000180098	TRNAU1AP	TRUE	FALSE
chr1	28571175	G	T	ENST00000373830	ENSG00000180098	TRNAU1AP	TRUE	TRUE
chr1	28571186	A	T	ENST00000373830	ENSG00000180098	TRNAU1AP	TRUE	TRUE
chr1	28571195	G	T	ENST00000373830	ENSG00000180098	TRNAU1AP	TRUE	TRUE
chr1	28571200	T	A	ENST00000373830	ENSG00000180098	TRNAU1AP	TRUE	TRUE
chr1	28571200	T	G	ENST00000373830	ENSG00000180098	TRNAU1AP	TRUE	TRUE
chr1	28571204	C	T	ENST00000373830	ENSG00000180098	TRNAU1AP	TRUE	TRUE
chr1	28571212	C	A	ENST00000373830	ENSG00000180098	TRNAU1AP	TRUE	TRUE
chr1	28571212	C	G	ENST00000373830	ENSG00000180098	TRNAU1AP	TRUE	TRUE
chr1	28571218	T	A	ENST00000373830	ENSG00000180098	TRNAU1AP	TRUE	TRUE
chr1	28571218	T	G	ENST00000373830	ENSG00000180098	TRNAU1AP	TRUE	TRUE
chr1	28571224	C	A	ENST00000373830	ENSG00000180098	TRNAU1AP	TRUE	TRUE
chr1	28571224	C	G	ENST00000373830	ENSG00000180098	TRNAU1AP	TRUE	TRUE
chr1	28571228	C	T	ENST00000373830	ENSG00000180098	TRNAU1AP	TRUE	TRUE
chr1	28571233	T	A	ENST00000373830	ENSG00000180098	TRNAU1AP	TRUE	TRUE
chr1	28571233	T	G	ENST00000373830	ENSG00000180098	TRNAU1AP	TRUE	TRUE
chr1	28571236	T	A	ENST00000373830	ENSG00000180098	TRNAU1AP	TRUE	TRUE
chr1	28571236	T	G	ENST00000373830	ENSG00000180098	TRNAU1AP	TRUE	TRUE
chr1	28571237	C	T	ENST00000373830	ENSG00000180098	TRNAU1AP	TRUE	TRUE
chr1	28571240	C	T	ENST00000373830	ENSG00000180098	TRNAU1AP	TRUE	TRUE
chr1	28571245	C	A	ENST00000373830	ENSG00000180098	TRNAU1AP	TRUE	TRUE
chr1	28571245	C	G	ENST00000373830	ENSG00000180098	TRNAU1AP	TRUE	TRUE
chr1	28571246	C	T	ENST00000373830	ENSG00000180098	TRNAU1AP	TRUE	TRUE
chr1	28571254	C	A	ENST00000373830	ENSG00000180098	TRNAU1AP	TRUE	TRUE
chr1	28571254	C	G	ENST00000373830	ENSG00000180098	TRNAU1AP	TRUE	TRUE
chr1	28571257	T	A	ENST00000373830	ENSG00000180098	TRNAU1AP	TRUE	TRUE
chr1	28571257	T	G	ENST00000373830	ENSG00000180098	TRNAU1AP	TRUE	TRUE
chr1	28571261	C	T	ENST00000373830	ENSG00000180098	TRNAU1AP	TRUE	TRUE
chr1	28571265	G	A	ENST00000373830	ENSG00000180098	TRNAU1AP	TRUE	TRUE
chr1	28571266	G	A	ENST00000373830	ENSG00000180098	TRNAU1AP	TRUE	TRUE
chr1	28571272	T	A	ENST00000373830	ENSG00000180098	TRNAU1AP	TRUE	TRUE
chr1	28571272	T	G	ENST00000373830	ENSG00000180098	TRNAU1AP	TRUE	TRUE
chr1	28571276	C	T	ENST00000373830	ENSG00000180098	TRNAU1AP	TRUE	TRUE
chr1	28571293	C	A	ENST00000373830	ENSG00000180098	TRNAU1AP	TRUE	TRUE
chr1	28571293	C	G	ENST00000373830	ENSG00000180098	TRNAU1AP	TRUE	TRUE
chr1	28571299	C	A	ENST00000373830	ENSG00000180098	TRNAU1AP	TRUE	TRUE
chr1	28571299	C	G	ENST00000373830	ENSG00000180098	TRNAU1AP	TRUE	TRUE
chr1	28571305	C	A	ENST00000373830	ENSG00000180098	TRNAU1AP	TRUE	TRUE
chr1	28571305	C	G	ENST00000373830	ENSG00000180098	TRNAU1AP	TRUE	TRUE
chr1	28571309	C	T	ENST00000373830	ENSG00000180098	TRNAU1AP	TRUE	TRUE
chr1	28571314	T	A	ENST00000373830	ENSG00000180098	TRNAU1AP	TRUE	TRUE
chr1	28571314	T	G	ENST00000373830	ENSG00000180098	TRNAU1AP	TRUE	TRUE
chr1	28571320	T	A	ENST00000373830	ENSG00000180098	TRNAU1AP	TRUE	TRUE
chr1	28571320	T	G	ENST00000373830	ENSG00000180098	TRNAU1AP	TRUE	TRUE
chr1	28571324	C	T	ENST00000373830	ENSG00000180098	TRNAU1AP	FALSE	FALSE
chr1	28571336	C	T	ENST00000373830	ENSG00000180098	TRNAU1AP	FALSE	FALSE
chr1	28571339	G	A	ENST00000373830	ENSG00000180098	TRNAU1AP	TRUE	TRUE
chr1	28571339	G	C	ENST00000373830	ENSG00000180098	TRNAU1AP	TRUE	TRUE
chr1	28571339	G	T	ENST00000373830	ENSG00000180098	TRNAU1AP	TRUE	TRUE
chr1	28571340	T	A	ENST00000373830	ENSG00000180098	TRNAU1AP	TRUE	TRUE
chr1	28571340	T	C	ENST00000373830	ENSG00000180098	TRNAU1AP	TRUE	FALSE
chr1	28571340	T	G	ENST00000373830	ENSG00000180098	TRNAU1AP	TRUE	TRUE
chr1	28571865	A	C	ENST00000373830	ENSG00000180098	TRNAU1AP	TRUE	FALSE
chr1	28571865	A	G	ENST00000373830	ENSG00000180098	TRNAU1AP	TRUE	FALSE
chr1	28571865	A	T	ENST00000373830	ENSG00000180098	TRNAU1AP	TRUE	FALSE
chr1	28571866	G	A	ENST00000373830	ENSG00000180098	TRNAU1AP	TRUE	FALSE
chr1	28571866	G	C	ENST00000373830	ENSG00000180098	TRNAU1AP	TRUE	FALSE
chr1	28571866	G	T	ENST00000373830	ENSG00000180098	TRNAU1AP	TRUE	FALSE
chr1	28571872	T	A	ENST00000373830	ENSG00000180098	TRNAU1AP
chr1	28571872	T	G	ENST00000373830	ENSG00000180098	TRNAU1AP
chr1	28571873	G	T	ENST00000373830	ENSG00000180098	TRNAU1AP
chr1	28571876	G	T	ENST00000373830	ENSG00000180098	TRNAU1AP
chr1	28571882	G	T	ENST00000373830	ENSG00000180098	TRNAU1AP
chr1	28571895	T	A	ENST00000373830	ENSG00000180098	TRNAU1AP
chr1	28571897	G	T	ENST00000373830	ENSG00000180098	TRNAU1AP
chr1	28571901	G	A	ENST00000373830	ENSG00000180098	TRNAU1AP	TRUE	FALSE
chr1	28571901	G	C	ENST00000373830	ENSG00000180098	TRNAU1AP	TRUE	FALSE
chr1	28571901	G	T	ENST00000373830	ENSG00000180098	TRNAU1AP	TRUE	FALSE
chr1	28571902	T	A	ENST00000373830	ENSG00000180098	TRNAU1AP	TRUE	FALSE
chr1	28571902	T	C	ENST00000373830	ENSG00000180098	TRNAU1AP	TRUE	FALSE
chr1	28571902	T	G	ENST00000373830	ENSG00000180098	TRNAU1AP	TRUE	FALSE
chr1	28577498	A	C	ENST00000373830	ENSG00000180098	TRNAU1AP	TRUE	FALSE
chr1	28577498	A	G	ENST00000373830	ENSG00000180098	TRNAU1AP	TRUE	FALSE
chr1	28577498	A	T	ENST00000373830	ENSG00000180098	TRNAU1AP	TRUE	FALSE
chr1	28577499	G	A	ENST00000373830	ENSG00000180098	TRNAU1AP	TRUE	FALSE
chr1	28577499	G	C	ENST00000373830	ENSG00000180098	TRNAU1AP	TRUE	FALSE
chr1	28577499	G	T	ENST00000373830	ENSG00000180098	TRNAU1AP	TRUE	FALSE
chr1	28577511	C	T	ENST00000373830	ENSG00000180098	TRNAU1AP	FALSE	FALSE
chr1	28577526	G	T	ENST00000373830	ENSG00000180098	TRNAU1AP	FALSE	FALSE
chr1	28577535	A	T	ENST00000373830	ENSG00000180098	TRNAU1AP	FALSE	FALSE
chr1	28577538	G	T	ENST00000373830	ENSG00000180098	TRNAU1AP	FALSE	FALSE
chr1	28577547	G	T	ENST00000373830	ENSG00000180098	TRNAU1AP	FALSE	FALSE
chr1	28577550	C	T	ENST00000373830	ENSG00000180098	TRNAU1AP	FALSE	FALSE
chr1	28577556	G	T	ENST00000373830	ENSG00000180098	TRNAU1AP	FALSE	FALSE
chr1	28577559	G	T	ENST00000373830	ENSG00000180098	TRNAU1AP	FALSE	FALSE
chr1	28577567	T	A	ENST00000373830	ENSG00000180098	TRNAU1AP	FALSE	FALSE
chr1	28577567	T	G	ENST00000373830	ENSG00000180098	TRNAU1AP	FALSE	FALSE
chr1	28577585	T	A	ENST00000373830	ENSG00000180098	TRNAU1AP	FALSE	FALSE
chr1	28577590	G	A	ENST00000373830	ENSG00000180098	TRNAU1AP	FALSE	FALSE
chr1	28577591	G	A	ENST00000373830	ENSG00000180098	TRNAU1AP	FALSE	FALSE
chr1	28577592	C	T	ENST00000373830	ENSG00000180098	TRNAU1AP	FALSE	FALSE
chr1	28577614	C	A	ENST00000373830	ENSG00000180098	TRNAU1AP	FALSE	FALSE
chr1	28577614	C	G	ENST00000373830	ENSG00000180098	TRNAU1AP	FALSE	FALSE
chr1	28577616	G	T	ENST00000373830	ENSG00000180098	TRNAU1AP	FALSE	FALSE
chr1	28592515	G	T	ENST00000465518	ENSG00000188060	RAB42	FALSE	FALSE
chr1	28592521	G	T	ENST00000465518	ENSG00000188060	RAB42	FALSE	FALSE
chr1	28592529	C	A	ENST00000465518	ENSG00000188060	RAB42	FALSE	FALSE
chr1	28592535	C	A	ENST00000465518	ENSG00000188060	RAB42	FALSE	FALSE
chr1	28592535	C	G	ENST00000465518	ENSG00000188060	RAB42	FALSE	FALSE
chr1	28592536	C	T	ENST00000465518	ENSG00000188060	RAB42	FALSE	FALSE
chr1	28592575	A	T	ENST00000465518	ENSG00000188060	RAB42		FALSE
chr1	28592582	C	A	ENST00000465518	ENSG00000188060	RAB42		FALSE
chr1	28592598	C	A	ENST00000465518	ENSG00000188060	RAB42
chr1	28592598	C	G	ENST00000465518	ENSG00000188060	RAB42
chr1	28592623	G	T	ENST00000465518	ENSG00000188060	RAB42
chr1	28592629	G	T	ENST00000465518	ENSG00000188060	RAB42
chr1	28592635	G	T	ENST00000465518	ENSG00000188060	RAB42
chr1	28592641	G	T	ENST00000465518	ENSG00000188060	RAB42
chr1	28592659	G	T	ENST00000465518	ENSG00000188060	RAB42
chr1	28592664	C	A	ENST00000465518	ENSG00000188060	RAB42
chr1	28592667	C	A	ENST00000465518	ENSG00000188060	RAB42
chr1	28592667	C	G	ENST00000465518	ENSG00000188060	RAB42
chr1	28592680	C	T	ENST00000465518	ENSG00000188060	RAB42
chr1	28592704	A	T	ENST00000465518	ENSG00000188060	RAB42	FALSE	FALSE
chr1	28592710	C	T	ENST00000465518	ENSG00000188060	RAB42	FALSE	FALSE
chr1	28592717	G	A	ENST00000465518	ENSG00000188060	RAB42	FALSE	FALSE
chr1	28592718	G	A	ENST00000465518	ENSG00000188060	RAB42	FALSE	FALSE
chr1	28592734	G	T	ENST00000465518	ENSG00000188060	RAB42	FALSE	FALSE
chr1	28592745	G	A	ENST00000465518	ENSG00000188060	RAB42	TRUE	FALSE
chr1	28592745	G	C	ENST00000465518	ENSG00000188060	RAB42	TRUE	FALSE
chr1	28592745	G	T	ENST00000465518	ENSG00000188060	RAB42	TRUE	FALSE
chr1	28592746	T	A	ENST00000465518	ENSG00000188060	RAB42	TRUE	FALSE
chr1	28592746	T	C	ENST00000465518	ENSG00000188060	RAB42	TRUE	FALSE
chr1	28592746	T	G	ENST00000465518	ENSG00000188060	RAB42	TRUE	FALSE
chr1	28593692	A	C	ENST00000465518	ENSG00000188060	RAB42	TRUE	FALSE
chr1	28593692	A	G	ENST00000465518	ENSG00000188060	RAB42	TRUE	FALSE
chr1	28593692	A	T	ENST00000465518	ENSG00000188060	RAB42	TRUE	FALSE
chr1	28593693	G	A	ENST00000465518	ENSG00000188060	RAB42	TRUE	FALSE
chr1	28593693	G	C	ENST00000465518	ENSG00000188060	RAB42	TRUE	FALSE
chr1	28593693	G	T	ENST00000465518	ENSG00000188060	RAB42	TRUE	FALSE
chr1	28593697	C	A	ENST00000465518	ENSG00000188060	RAB42	FALSE	FALSE
chr1	28593715	C	A	ENST00000465518	ENSG00000188060	RAB42		FALSE
chr1	28593715	C	G	ENST00000465518	ENSG00000188060	RAB42		FALSE
chr1	28593761	A	T	ENST00000465518	ENSG00000188060	RAB42		FALSE
chr1	28593770	G	T	ENST00000465518	ENSG00000188060	RAB42		FALSE
chr1	28593779	C	T	ENST00000465518	ENSG00000188060	RAB42		FALSE
chr1	28593786	G	A	ENST00000465518	ENSG00000188060	RAB42		FALSE
chr1	28593787	G	A	ENST00000465518	ENSG00000188060	RAB42		FALSE
chr1	28593791	C	T	ENST00000465518	ENSG00000188060	RAB42		FALSE
chr1	28593794	G	T	ENST00000465518	ENSG00000188060	RAB42		FALSE
chr1	28593809	C	T	ENST00000465518	ENSG00000188060	RAB42		FALSE
chr1	28593821	A	T	ENST00000465518	ENSG00000188060	RAB42
chr1	28593848	A	T	ENST00000465518	ENSG00000188060	RAB42
chr1	28593860	C	T	ENST00000465518	ENSG00000188060	RAB42
chr1	28593874	T	A	ENST00000465518	ENSG00000188060	RAB42
chr1	28593879	C	A	ENST00000465518	ENSG00000188060	RAB42
chr1	28593879	C	G	ENST00000465518	ENSG00000188060	RAB42
chr1	28593884	C	T	ENST00000465518	ENSG00000188060	RAB42
chr1	28593887	G	T	ENST00000465518	ENSG00000188060	RAB42
chr1	28593893	G	T	ENST00000465518	ENSG00000188060	RAB42
chr1	28593896	G	T	ENST00000465518	ENSG00000188060	RAB42
chr1	28593929	G	T	ENST00000465518	ENSG00000188060	RAB42
chr1	28593936	C	A	ENST00000465518	ENSG00000188060	RAB42
chr1	28593941	A	T	ENST00000465518	ENSG00000188060	RAB42
chr1	28593952	C	A	ENST00000465518	ENSG00000188060	RAB42
chr1	28593992	C	T	ENST00000465518	ENSG00000188060	RAB42
chr1	28593995	C	T	ENST00000465518	ENSG00000188060	RAB42
chr1	28594004	C	T	ENST00000465518	ENSG00000188060	RAB42
chr1	28594007	C	T	ENST00000465518	ENSG00000188060	RAB42
chr1	28594019	A	T	ENST00000465518	ENSG00000188060	RAB42
chr1	28594025	G	T	ENST00000465518	ENSG00000188060	RAB42
chr1	28594028	G	T	ENST00000465518	ENSG00000188060	RAB42
chr1	28594035	G	A	ENST00000465518	ENSG00000188060	RAB42
chr1	28594036	G	A	ENST00000465518	ENSG00000188060	RAB42
chr1	28594058	A	T	ENST00000465518	ENSG00000188060	RAB42
chr1	28594064	C	T	ENST00000465518	ENSG00000188060	RAB42
chr1	28594088	A	T	ENST00000465518	ENSG00000188060	RAB42
chr1	28594091	C	T	ENST00000465518	ENSG00000188060	RAB42
chr1	28594098	C	A	ENST00000465518	ENSG00000188060	RAB42
chr1	28594098	C	G	ENST00000465518	ENSG00000188060	RAB42
chr1	28594108	C	A	ENST00000465518	ENSG00000188060	RAB42
chr1	28594109	C	T	ENST00000465518	ENSG00000188060	RAB42
chr1	28594114	T	A	ENST00000465518	ENSG00000188060	RAB42
chr1	28603544	T	A	ENST00000373824	ENSG00000120656	TAF12	FALSE	FALSE
chr1	28603547	T	A	ENST00000373824	ENSG00000120656	TAF12	FALSE	FALSE
chr1	28603556	T	A	ENST00000373824	ENSG00000120656	TAF12	FALSE	FALSE
chr1	28603564	A	T	ENST00000373824	ENSG00000120656	TAF12	FALSE	FALSE
chr1	28603574	T	A	ENST00000373824	ENSG00000120656	TAF12	FALSE	FALSE
chr1	28603575	C	A	ENST00000373824	ENSG00000120656	TAF12	TRUE	FALSE
chr1	28603575	C	G	ENST00000373824	ENSG00000120656	TAF12	TRUE	FALSE
chr1	28603575	C	T	ENST00000373824	ENSG00000120656	TAF12	TRUE	FALSE
chr1	28603576	T	A	ENST00000373824	ENSG00000120656	TAF12	TRUE	FALSE
chr1	28603576	T	C	ENST00000373824	ENSG00000120656	TAF12	TRUE	FALSE
chr1	28603576	T	G	ENST00000373824	ENSG00000120656	TAF12	TRUE	FALSE
chr1	28605370	A	C	ENST00000373824	ENSG00000120656	TAF12	TRUE	FALSE
chr1	28605370	A	G	ENST00000373824	ENSG00000120656	TAF12	FALSE	FALSE
chr1	28605370	A	T	ENST00000373824	ENSG00000120656	TAF12	TRUE	FALSE
chr1	28605371	C	A	ENST00000373824	ENSG00000120656	TAF12	TRUE	FALSE
chr1	28605371	C	G	ENST00000373824	ENSG00000120656	TAF12	TRUE	FALSE
chr1	28605371	C	T	ENST00000373824	ENSG00000120656	TAF12	TRUE	FALSE
chr1	28605374	G	A	ENST00000373824	ENSG00000120656	TAF12	FALSE	FALSE
chr1	28605377	T	A	ENST00000373824	ENSG00000120656	TAF12	FALSE	FALSE
chr1	28605386	C	A	ENST00000373824	ENSG00000120656	TAF12	FALSE	FALSE
chr1	28605393	G	T	ENST00000373824	ENSG00000120656	TAF12	FALSE	FALSE
chr1	28605401	T	A	ENST00000373824	ENSG00000120656	TAF12	FALSE	FALSE
chr1	28605404	T	A	ENST00000373824	ENSG00000120656	TAF12	FALSE	FALSE
chr1	28605405	G	C	ENST00000373824	ENSG00000120656	TAF12	FALSE	FALSE
chr1	28605405	G	T	ENST00000373824	ENSG00000120656	TAF12	FALSE	FALSE
chr1	28605413	G	A	ENST00000373824	ENSG00000120656	TAF12	FALSE	FALSE
chr1	28605419	C	A	ENST00000373824	ENSG00000120656	TAF12	FALSE	FALSE
chr1	28605422	C	A	ENST00000373824	ENSG00000120656	TAF12	FALSE	FALSE
chr1	28605434	C	A	ENST00000373824	ENSG00000120656	TAF12	TRUE	TRUE
chr1	28605441	C	T	ENST00000373824	ENSG00000120656	TAF12	TRUE	TRUE
chr1	28605442	C	T	ENST00000373824	ENSG00000120656	TAF12	TRUE	TRUE
chr1	28605450	C	T	ENST00000373824	ENSG00000120656	TAF12	TRUE	TRUE
chr1	28605451	C	T	ENST00000373824	ENSG00000120656	TAF12	TRUE	TRUE
chr1	28605455	G	A	ENST00000373824	ENSG00000120656	TAF12	TRUE	TRUE
chr1	28605461	C	A	ENST00000373824	ENSG00000120656	TAF12	TRUE	FALSE
chr1	28605461	C	G	ENST00000373824	ENSG00000120656	TAF12	TRUE	FALSE
chr1	28605461	C	T	ENST00000373824	ENSG00000120656	TAF12	TRUE	FALSE
chr1	28605462	T	A	ENST00000373824	ENSG00000120656	TAF12	TRUE	FALSE
chr1	28605462	T	C	ENST00000373824	ENSG00000120656	TAF12	TRUE	FALSE
chr1	28605462	T	G	ENST00000373824	ENSG00000120656	TAF12	TRUE	FALSE
chr1	28613245	A	C	ENST00000373824	ENSG00000120656	TAF12	TRUE	TRUE
chr1	28613245	A	G	ENST00000373824	ENSG00000120656	TAF12	TRUE	FALSE
chr1	28613245	A	T	ENST00000373824	ENSG00000120656	TAF12	TRUE	TRUE
chr1	28613246	C	A	ENST00000373824	ENSG00000120656	TAF12	TRUE	TRUE
chr1	28613246	C	G	ENST00000373824	ENSG00000120656	TAF12	TRUE	TRUE
chr1	28613246	C	T	ENST00000373824	ENSG00000120656	TAF12	TRUE	TRUE
chr1	28613247	C	A	ENST00000373824	ENSG00000120656	TAF12	TRUE	TRUE
chr1	28613249	A	C	ENST00000373824	ENSG00000120656	TAF12	TRUE	TRUE
chr1	28613249	A	T	ENST00000373824	ENSG00000120656	TAF12	TRUE	TRUE
chr1	28613259	G	A	ENST00000373824	ENSG00000120656	TAF12	TRUE	TRUE
chr1	28613268	T	A	ENST00000373824	ENSG00000120656	TAF12	TRUE	TRUE
chr1	28613274	C	A	ENST00000373824	ENSG00000120656	TAF12	TRUE	TRUE
chr1	28613289	T	A	ENST00000373824	ENSG00000120656	TAF12	TRUE	TRUE
chr1	28613307	G	A	ENST00000373824	ENSG00000120656	TAF12	TRUE	TRUE
chr1	28613308	A	T	ENST00000373824	ENSG00000120656	TAF12	TRUE	TRUE
chr1	28613331	C	A	ENST00000373824	ENSG00000120656	TAF12	TRUE	TRUE
chr1	28613352	G	A	ENST00000373824	ENSG00000120656	TAF12	TRUE	TRUE
chr1	28613362	C	A	ENST00000373824	ENSG00000120656	TAF12	TRUE	FALSE
chr1	28613362	C	G	ENST00000373824	ENSG00000120656	TAF12	TRUE	FALSE
chr1	28613362	C	T	ENST00000373824	ENSG00000120656	TAF12	TRUE	FALSE
chr1	28613363	T	A	ENST00000373824	ENSG00000120656	TAF12	TRUE	FALSE
chr1	28613363	T	C	ENST00000373824	ENSG00000120656	TAF12	TRUE	FALSE
chr1	28613363	T	G	ENST00000373824	ENSG00000120656	TAF12	TRUE	FALSE
chr1	28617951	A	C	ENST00000373824	ENSG00000120656	TAF12	TRUE	FALSE
chr1	28617951	A	G	ENST00000373824	ENSG00000120656	TAF12	TRUE	FALSE
chr1	28617951	A	T	ENST00000373824	ENSG00000120656	TAF12	TRUE	FALSE
chr1	28617952	C	A	ENST00000373824	ENSG00000120656	TAF12	TRUE	FALSE
chr1	28617952	C	G	ENST00000373824	ENSG00000120656	TAF12	TRUE	FALSE
chr1	28617952	C	T	ENST00000373824	ENSG00000120656	TAF12	TRUE	FALSE
chr1	28617955	C	A	ENST00000373824	ENSG00000120656	TAF12	TRUE	TRUE
chr1	28617958	C	A	ENST00000373824	ENSG00000120656	TAF12	TRUE	TRUE
chr1	28617967	C	A	ENST00000373824	ENSG00000120656	TAF12	TRUE	TRUE
chr1	28617972	A	T	ENST00000373824	ENSG00000120656	TAF12	TRUE	TRUE
chr1	28617976	G	A	ENST00000373824	ENSG00000120656	TAF12	TRUE	TRUE
chr1	28617979	C	A	ENST00000373824	ENSG00000120656	TAF12	TRUE	TRUE
chr1	28617994	C	A	ENST00000373824	ENSG00000120656	TAF12	TRUE	TRUE
chr1	28617997	T	A	ENST00000373824	ENSG00000120656	TAF12	TRUE	TRUE
chr1	28618002	A	C	ENST00000373824	ENSG00000120656	TAF12	TRUE	TRUE
chr1	28618002	A	T	ENST00000373824	ENSG00000120656	TAF12	TRUE	TRUE
chr1	28618009	G	A	ENST00000373824	ENSG00000120656	TAF12	TRUE	TRUE
chr1	28618011	A	C	ENST00000373824	ENSG00000120656	TAF12	TRUE	TRUE
chr1	28618011	A	T	ENST00000373824	ENSG00000120656	TAF12	TRUE	TRUE
chr1	28618015	T	A	ENST00000373824	ENSG00000120656	TAF12	TRUE	TRUE
chr1	28618018	T	A	ENST00000373824	ENSG00000120656	TAF12	TRUE	TRUE
chr1	28618021	T	A	ENST00000373824	ENSG00000120656	TAF12	TRUE	TRUE
chr1	28618026	A	T	ENST00000373824	ENSG00000120656	TAF12	TRUE	TRUE
chr1	28618031	C	A	ENST00000373824	ENSG00000120656	TAF12	TRUE	FALSE
chr1	28618031	C	G	ENST00000373824	ENSG00000120656	TAF12	TRUE	FALSE
chr1	28618031	C	T	ENST00000373824	ENSG00000120656	TAF12	TRUE	FALSE
chr1	28618032	T	A	ENST00000373824	ENSG00000120656	TAF12	TRUE	FALSE
chr1	28618032	T	C	ENST00000373824	ENSG00000120656	TAF12	TRUE	FALSE
chr1	28618032	T	G	ENST00000373824	ENSG00000120656	TAF12	TRUE	FALSE
chr1	28621912	A	C	ENST00000373824	ENSG00000120656	TAF12	TRUE	FALSE
chr1	28621912	A	G	ENST00000373824	ENSG00000120656	TAF12	TRUE	FALSE
chr1	28621912	A	T	ENST00000373824	ENSG00000120656	TAF12	TRUE	FALSE
chr1	28621913	C	A	ENST00000373824	ENSG00000120656	TAF12	TRUE	FALSE
chr1	28621913	C	G	ENST00000373824	ENSG00000120656	TAF12	TRUE	FALSE
chr1	28621913	C	T	ENST00000373824	ENSG00000120656	TAF12	TRUE	FALSE
chr1	28621916	G	A	ENST00000373824	ENSG00000120656	TAF12	TRUE	TRUE
chr1	28621925	C	A	ENST00000373824	ENSG00000120656	TAF12	TRUE	TRUE
chr1	28621943	C	A	ENST00000373824	ENSG00000120656	TAF12	TRUE	TRUE
chr1	28621967	T	A	ENST00000373824	ENSG00000120656	TAF12	TRUE	TRUE
chr1	28622000	G	A	ENST00000373824	ENSG00000120656	TAF12	TRUE	TRUE
chr1	28622021	C	A	ENST00000373824	ENSG00000120656	TAF12	TRUE	FALSE
chr1	28622027	T	A	ENST00000373824	ENSG00000120656	TAF12	TRUE	FALSE
chr1	28622035	G	C	ENST00000373824	ENSG00000120656	TAF12	FALSE	FALSE
chr1	28622035	G	T	ENST00000373824	ENSG00000120656	TAF12	FALSE	FALSE
chr1	28622062	G	C	ENST00000373824	ENSG00000120656	TAF12	FALSE	FALSE
chr1	28622062	G	T	ENST00000373824	ENSG00000120656	TAF12	FALSE	FALSE
chr1	28622075	G	A	ENST00000373824	ENSG00000120656	TAF12	FALSE	FALSE
chr1	28622166	C	A	ENST00000373824	ENSG00000120656	TAF12	TRUE	FALSE
chr1	28622166	C	G	ENST00000373824	ENSG00000120656	TAF12	TRUE	FALSE
chr1	28622166	C	T	ENST00000373824	ENSG00000120656	TAF12	TRUE	FALSE
chr1	28622167	T	A	ENST00000373824	ENSG00000120656	TAF12	TRUE	FALSE
chr1	28622167	T	C	ENST00000373824	ENSG00000120656	TAF12	TRUE	FALSE
chr1	28622167	T	G	ENST00000373824	ENSG00000120656	TAF12	TRUE	FALSE
chr1	28642990	A	C	ENST00000373824	ENSG00000120656	TAF12	TRUE	FALSE
chr1	28642990	A	G	ENST00000373824	ENSG00000120656	TAF12	TRUE	FALSE
chr1	28642990	A	T	ENST00000373824	ENSG00000120656	TAF12	TRUE	FALSE
chr1	28642991	C	A	ENST00000373824	ENSG00000120656	TAF12	TRUE	FALSE
chr1	28642991	C	G	ENST00000373824	ENSG00000120656	TAF12	TRUE	FALSE
chr1	28642991	C	T	ENST00000373824	ENSG00000120656	TAF12	TRUE	FALSE
chr1	28668840	G	A	ENST00000373816	ENSG00000162419	GMEB1	TRUE	FALSE
chr1	28668840	G	C	ENST00000373816	ENSG00000162419	GMEB1	TRUE	FALSE
chr1	28668840	G	T	ENST00000373816	ENSG00000162419	GMEB1	TRUE	FALSE
chr1	28668841	T	A	ENST00000373816	ENSG00000162419	GMEB1	TRUE	FALSE
chr1	28668841	T	C	ENST00000373816	ENSG00000162419	GMEB1	TRUE	FALSE
chr1	28668841	T	G	ENST00000373816	ENSG00000162419	GMEB1	TRUE	FALSE
chr1	28683581	A	C	ENST00000373816	ENSG00000162419	GMEB1	TRUE	FALSE
chr1	28683581	A	G	ENST00000373816	ENSG00000162419	GMEB1	TRUE	FALSE
chr1	28683581	A	T	ENST00000373816	ENSG00000162419	GMEB1	TRUE	FALSE
chr1	28683582	G	A	ENST00000373816	ENSG00000162419	GMEB1	TRUE	FALSE
chr1	28683582	G	C	ENST00000373816	ENSG00000162419	GMEB1	TRUE	FALSE
chr1	28683582	G	T	ENST00000373816	ENSG00000162419	GMEB1	TRUE	FALSE
chr1	28683625	G	T	ENST00000373816	ENSG00000162419	GMEB1	FALSE	FALSE
chr1	28683667	G	T	ENST00000373816	ENSG00000162419	GMEB1	TRUE	FALSE
chr1	28683670	G	T	ENST00000373816	ENSG00000162419	GMEB1	TRUE	FALSE
chr1	28683676	G	T	ENST00000373816	ENSG00000162419	GMEB1	TRUE	FALSE
chr1	28683682	G	T	ENST00000373816	ENSG00000162419	GMEB1	TRUE	FALSE
chr1	28683691	G	T	ENST00000373816	ENSG00000162419	GMEB1	TRUE	TRUE
chr1	28683700	A	T	ENST00000373816	ENSG00000162419	GMEB1	TRUE	TRUE
chr1	28683706	C	T	ENST00000373816	ENSG00000162419	GMEB1	TRUE	TRUE
chr1	28683716	T	A	ENST00000373816	ENSG00000162419	GMEB1	TRUE	TRUE
chr1	28683718	C	T	ENST00000373816	ENSG00000162419	GMEB1	TRUE	TRUE
chr1	28683722	T	A	ENST00000373816	ENSG00000162419	GMEB1	TRUE	TRUE
chr1	28683722	T	G	ENST00000373816	ENSG00000162419	GMEB1	TRUE	TRUE
chr1	28683724	C	T	ENST00000373816	ENSG00000162419	GMEB1	TRUE	TRUE
chr1	28683733	C	T	ENST00000373816	ENSG00000162419	GMEB1	TRUE	TRUE
chr1	28683736	C	T	ENST00000373816	ENSG00000162419	GMEB1	TRUE	TRUE
chr1	28683741	G	A	ENST00000373816	ENSG00000162419	GMEB1	TRUE	FALSE
chr1	28683741	G	C	ENST00000373816	ENSG00000162419	GMEB1	TRUE	FALSE
chr1	28683741	G	T	ENST00000373816	ENSG00000162419	GMEB1	TRUE	FALSE
chr1	28683742	T	A	ENST00000373816	ENSG00000162419	GMEB1	TRUE	FALSE
chr1	28683742	T	C	ENST00000373816	ENSG00000162419	GMEB1	TRUE	FALSE
chr1	28683742	T	G	ENST00000373816	ENSG00000162419	GMEB1	TRUE	FALSE
chr1	28690102	A	C	ENST00000373816	ENSG00000162419	GMEB1	FALSE	FALSE
chr1	28690102	A	G	ENST00000373816	ENSG00000162419	GMEB1	FALSE	FALSE
chr1	28690102	A	T	ENST00000373816	ENSG00000162419	GMEB1	FALSE	FALSE
chr1	28690103	G	A	ENST00000373816	ENSG00000162419	GMEB1	FALSE	FALSE
chr1	28690103	G	C	ENST00000373816	ENSG00000162419	GMEB1	FALSE	FALSE
chr1	28690103	G	T	ENST00000373816	ENSG00000162419	GMEB1	FALSE	FALSE
chr1	28690110	T	A	ENST00000373816	ENSG00000162419	GMEB1
chr1	28690110	T	G	ENST00000373816	ENSG00000162419	GMEB1
chr1	28690111	G	T	ENST00000373816	ENSG00000162419	GMEB1
chr1	28690121	C	A	ENST00000373816	ENSG00000162419	GMEB1
chr1	28690123	G	T	ENST00000373816	ENSG00000162419	GMEB1
chr1	28690150	G	T	ENST00000373816	ENSG00000162419	GMEB1
chr1	28690168	A	T	ENST00000373816	ENSG00000162419	GMEB1
chr1	28690174	G	T	ENST00000373816	ENSG00000162419	GMEB1
chr1	28690177	G	T	ENST00000373816	ENSG00000162419	GMEB1
chr1	28690187	G	A	ENST00000373816	ENSG00000162419	GMEB1	TRUE	FALSE
chr1	28690187	G	C	ENST00000373816	ENSG00000162419	GMEB1	TRUE	FALSE
chr1	28690187	G	T	ENST00000373816	ENSG00000162419	GMEB1	TRUE	FALSE
chr1	28690188	T	A	ENST00000373816	ENSG00000162419	GMEB1	TRUE	FALSE
chr1	28690188	T	C	ENST00000373816	ENSG00000162419	GMEB1	TRUE	FALSE
chr1	28690188	T	G	ENST00000373816	ENSG00000162419	GMEB1	TRUE	FALSE
chr1	28691583	A	C	ENST00000373816	ENSG00000162419	GMEB1	TRUE	FALSE
chr1	28691583	A	G	ENST00000373816	ENSG00000162419	GMEB1	TRUE	FALSE
chr1	28691583	A	T	ENST00000373816	ENSG00000162419	GMEB1	TRUE	FALSE
chr1	28691584	G	A	ENST00000373816	ENSG00000162419	GMEB1	TRUE	FALSE
chr1	28691584	G	C	ENST00000373816	ENSG00000162419	GMEB1	TRUE	FALSE
chr1	28691584	G	T	ENST00000373816	ENSG00000162419	GMEB1	TRUE	FALSE
chr1	28691599	G	T	ENST00000373816	ENSG00000162419	GMEB1	TRUE	TRUE
chr1	28691608	G	T	ENST00000373816	ENSG00000162419	GMEB1	TRUE	TRUE
chr1	28691617	G	T	ENST00000373816	ENSG00000162419	GMEB1	TRUE	TRUE
chr1	28691628	C	A	ENST00000373816	ENSG00000162419	GMEB1	TRUE	TRUE
chr1	28691628	C	G	ENST00000373816	ENSG00000162419	GMEB1	TRUE	TRUE
chr1	28691640	T	A	ENST00000373816	ENSG00000162419	GMEB1	TRUE	TRUE
chr1	28691644	G	T	ENST00000373816	ENSG00000162419	GMEB1	TRUE	TRUE
chr1	28691650	A	T	ENST00000373816	ENSG00000162419	GMEB1	TRUE	TRUE
chr1	28691666	G	A	ENST00000373816	ENSG00000162419	GMEB1	TRUE	TRUE
chr1	28691667	G	A	ENST00000373816	ENSG00000162419	GMEB1	TRUE	TRUE
chr1	28691668	A	T	ENST00000373816	ENSG00000162419	GMEB1	TRUE	TRUE
chr1	28691671	A	T	ENST00000373816	ENSG00000162419	GMEB1	TRUE	TRUE
chr1	28691682	T	A	ENST00000373816	ENSG00000162419	GMEB1	TRUE	TRUE
chr1	28691686	G	T	ENST00000373816	ENSG00000162419	GMEB1	TRUE	TRUE
chr1	28691698	A	T	ENST00000373816	ENSG00000162419	GMEB1	TRUE	TRUE
chr1	28691703	T	A	ENST00000373816	ENSG00000162419	GMEB1	TRUE	TRUE
chr1	28691707	A	T	ENST00000373816	ENSG00000162419	GMEB1	TRUE	TRUE
chr1	28691710	G	A	ENST00000373816	ENSG00000162419	GMEB1	TRUE	FALSE
chr1	28691710	G	C	ENST00000373816	ENSG00000162419	GMEB1	TRUE	FALSE
chr1	28691710	G	T	ENST00000373816	ENSG00000162419	GMEB1	TRUE	FALSE
chr1	28691711	T	A	ENST00000373816	ENSG00000162419	GMEB1	TRUE	FALSE
chr1	28691711	T	C	ENST00000373816	ENSG00000162419	GMEB1	TRUE	FALSE
chr1	28691711	T	G	ENST00000373816	ENSG00000162419	GMEB1	TRUE	FALSE
chr1	28692940	A	C	ENST00000373816	ENSG00000162419	GMEB1	TRUE	FALSE
chr1	28692940	A	G	ENST00000373816	ENSG00000162419	GMEB1	TRUE	FALSE
chr1	28692940	A	T	ENST00000373816	ENSG00000162419	GMEB1	TRUE	FALSE
chr1	28692941	G	A	ENST00000373816	ENSG00000162419	GMEB1	TRUE	FALSE
chr1	28692941	G	C	ENST00000373816	ENSG00000162419	GMEB1	TRUE	FALSE
chr1	28692941	G	T	ENST00000373816	ENSG00000162419	GMEB1	TRUE	FALSE
chr1	28692951	C	T	ENST00000373816	ENSG00000162419	GMEB1	TRUE	TRUE
chr1	28692955	T	A	ENST00000373816	ENSG00000162419	GMEB1	TRUE	TRUE
chr1	28692966	A	T	ENST00000373816	ENSG00000162419	GMEB1	TRUE	TRUE
chr1	28692990	A	T	ENST00000373816	ENSG00000162419	GMEB1	TRUE	TRUE
chr1	28693002	A	T	ENST00000373816	ENSG00000162419	GMEB1	TRUE	TRUE
chr1	28693009	G	A	ENST00000373816	ENSG00000162419	GMEB1	TRUE	TRUE
chr1	28693010	G	A	ENST00000373816	ENSG00000162419	GMEB1	TRUE	TRUE
chr1	28693011	A	T	ENST00000373816	ENSG00000162419	GMEB1	TRUE	TRUE
chr1	28693014	A	T	ENST00000373816	ENSG00000162419	GMEB1	TRUE	TRUE
chr1	28693046	G	A	ENST00000373816	ENSG00000162419	GMEB1	TRUE	FALSE
chr1	28693046	G	C	ENST00000373816	ENSG00000162419	GMEB1	TRUE	FALSE
chr1	28693046	G	T	ENST00000373816	ENSG00000162419	GMEB1	TRUE	FALSE
chr1	28693047	T	A	ENST00000373816	ENSG00000162419	GMEB1	TRUE	FALSE
chr1	28693047	T	C	ENST00000373816	ENSG00000162419	GMEB1	FALSE	FALSE
chr1	28693047	T	G	ENST00000373816	ENSG00000162419	GMEB1	TRUE	FALSE
chr1	28696925	A	C	ENST00000373816	ENSG00000162419	GMEB1	TRUE	FALSE
chr1	28696925	A	G	ENST00000373816	ENSG00000162419	GMEB1	TRUE	FALSE
chr1	28696925	A	T	ENST00000373816	ENSG00000162419	GMEB1	TRUE	FALSE
chr1	28696926	G	A	ENST00000373816	ENSG00000162419	GMEB1	TRUE	FALSE
chr1	28696926	G	C	ENST00000373816	ENSG00000162419	GMEB1	TRUE	FALSE
chr1	28696926	G	T	ENST00000373816	ENSG00000162419	GMEB1	TRUE	FALSE
chr1	28696928	A	T	ENST00000373816	ENSG00000162419	GMEB1	TRUE	TRUE
chr1	28696943	G	T	ENST00000373816	ENSG00000162419	GMEB1	TRUE	TRUE
chr1	28696946	C	T	ENST00000373816	ENSG00000162419	GMEB1	TRUE	TRUE
chr1	28696960	C	A	ENST00000373816	ENSG00000162419	GMEB1	TRUE	TRUE
chr1	28696960	C	G	ENST00000373816	ENSG00000162419	GMEB1	TRUE	TRUE
chr1	28696961	C	T	ENST00000373816	ENSG00000162419	GMEB1	TRUE	TRUE
chr1	28696970	A	T	ENST00000373816	ENSG00000162419	GMEB1	TRUE	TRUE
chr1	28696978	C	A	ENST00000373816	ENSG00000162419	GMEB1	TRUE	TRUE
chr1	28696990	C	A	ENST00000373816	ENSG00000162419	GMEB1	TRUE	TRUE
chr1	28696991	A	T	ENST00000373816	ENSG00000162419	GMEB1	TRUE	TRUE
chr1	28697000	A	T	ENST00000373816	ENSG00000162419	GMEB1	TRUE	TRUE
chr1	28697027	A	T	ENST00000373816	ENSG00000162419	GMEB1	TRUE	TRUE
chr1	28697042	G	T	ENST00000373816	ENSG00000162419	GMEB1	TRUE	TRUE
chr1	28697045	C	T	ENST00000373816	ENSG00000162419	GMEB1	TRUE	TRUE
chr1	28697048	C	T	ENST00000373816	ENSG00000162419	GMEB1	TRUE	TRUE
chr1	28697063	C	T	ENST00000373816	ENSG00000162419	GMEB1	TRUE	TRUE
chr1	28697076	C	A	ENST00000373816	ENSG00000162419	GMEB1	TRUE	TRUE
chr1	28697085	G	A	ENST00000373816	ENSG00000162419	GMEB1	TRUE	FALSE
chr1	28697085	G	C	ENST00000373816	ENSG00000162419	GMEB1	TRUE	FALSE
chr1	28697085	G	T	ENST00000373816	ENSG00000162419	GMEB1	TRUE	FALSE
chr1	28697086	T	A	ENST00000373816	ENSG00000162419	GMEB1	TRUE	FALSE
chr1	28697086	T	C	ENST00000373816	ENSG00000162419	GMEB1	TRUE	FALSE
chr1	28697086	T	G	ENST00000373816	ENSG00000162419	GMEB1	TRUE	FALSE
chr1	28702436	A	C	ENST00000373816	ENSG00000162419	GMEB1	TRUE	FALSE
chr1	28702436	A	G	ENST00000373816	ENSG00000162419	GMEB1	TRUE	FALSE
chr1	28702436	A	T	ENST00000373816	ENSG00000162419	GMEB1	TRUE	FALSE
chr1	28702437	G	A	ENST00000373816	ENSG00000162419	GMEB1	TRUE	FALSE
chr1	28702437	G	C	ENST00000373816	ENSG00000162419	GMEB1	TRUE	FALSE
chr1	28702437	G	T	ENST00000373816	ENSG00000162419	GMEB1	TRUE	FALSE
chr1	28702449	C	T	ENST00000373816	ENSG00000162419	GMEB1	TRUE	TRUE
chr1	28702462	C	A	ENST00000373816	ENSG00000162419	GMEB1	TRUE	TRUE
chr1	28702462	C	G	ENST00000373816	ENSG00000162419	GMEB1	TRUE	TRUE
chr1	28702464	G	T	ENST00000373816	ENSG00000162419	GMEB1	TRUE	TRUE
chr1	28702467	G	T	ENST00000373816	ENSG00000162419	GMEB1	TRUE	TRUE
chr1	28702476	G	T	ENST00000373816	ENSG00000162419	GMEB1	TRUE	TRUE
chr1	28702479	G	T	ENST00000373816	ENSG00000162419	GMEB1	TRUE	TRUE
chr1	28702491	G	T	ENST00000373816	ENSG00000162419	GMEB1	TRUE	TRUE
chr1	28702495	G	A	ENST00000373816	ENSG00000162419	GMEB1	TRUE	TRUE
chr1	28702496	G	A	ENST00000373816	ENSG00000162419	GMEB1	TRUE	TRUE
chr1	28702501	C	A	ENST00000373816	ENSG00000162419	GMEB1	TRUE	TRUE
chr1	28702501	C	G	ENST00000373816	ENSG00000162419	GMEB1	TRUE	TRUE
chr1	28702533	G	T	ENST00000373816	ENSG00000162419	GMEB1	TRUE	TRUE
chr1	28702536	G	T	ENST00000373816	ENSG00000162419	GMEB1	TRUE	TRUE
chr1	28702545	A	T	ENST00000373816	ENSG00000162419	GMEB1	TRUE	TRUE
chr1	28702548	A	T	ENST00000373816	ENSG00000162419	GMEB1	TRUE	TRUE
chr1	28702555	C	A	ENST00000373816	ENSG00000162419	GMEB1	TRUE	TRUE
chr1	28702555	C	G	ENST00000373816	ENSG00000162419	GMEB1	TRUE	TRUE
chr1	28702557	G	T	ENST00000373816	ENSG00000162419	GMEB1	TRUE	TRUE
chr1	28702560	G	T	ENST00000373816	ENSG00000162419	GMEB1	TRUE	TRUE
chr1	28702567	C	A	ENST00000373816	ENSG00000162419	GMEB1	TRUE	TRUE
chr1	28702567	C	G	ENST00000373816	ENSG00000162419	GMEB1	TRUE	TRUE
chr1	28702569	G	T	ENST00000373816	ENSG00000162419	GMEB1	TRUE	TRUE
chr1	28702570	G	A	ENST00000373816	ENSG00000162419	GMEB1	TRUE	FALSE
chr1	28702570	G	C	ENST00000373816	ENSG00000162419	GMEB1	TRUE	FALSE
chr1	28702570	G	T	ENST00000373816	ENSG00000162419	GMEB1	TRUE	FALSE
chr1	28702571	T	A	ENST00000373816	ENSG00000162419	GMEB1	TRUE	FALSE
chr1	28702571	T	C	ENST00000373816	ENSG00000162419	GMEB1	TRUE	FALSE
chr1	28702571	T	G	ENST00000373816	ENSG00000162419	GMEB1	TRUE	FALSE
chr1	28704190	A	C	ENST00000373816	ENSG00000162419	GMEB1	TRUE	FALSE
chr1	28704190	A	G	ENST00000373816	ENSG00000162419	GMEB1	TRUE	FALSE
chr1	28704190	A	T	ENST00000373816	ENSG00000162419	GMEB1	TRUE	FALSE
chr1	28704191	G	A	ENST00000373816	ENSG00000162419	GMEB1	TRUE	FALSE
chr1	28704191	G	C	ENST00000373816	ENSG00000162419	GMEB1	TRUE	FALSE
chr1	28704191	G	T	ENST00000373816	ENSG00000162419	GMEB1	TRUE	FALSE
chr1	28704201	T	A	ENST00000373816	ENSG00000162419	GMEB1	TRUE	TRUE
chr1	28704210	G	A	ENST00000373816	ENSG00000162419	GMEB1	TRUE	TRUE
chr1	28704211	G	A	ENST00000373816	ENSG00000162419	GMEB1	TRUE	TRUE
chr1	28704212	A	T	ENST00000373816	ENSG00000162419	GMEB1	TRUE	TRUE
chr1	28704215	G	T	ENST00000373816	ENSG00000162419	GMEB1	TRUE	TRUE
chr1	28704239	G	T	ENST00000373816	ENSG00000162419	GMEB1	TRUE	TRUE
chr1	28704242	G	T	ENST00000373816	ENSG00000162419	GMEB1	TRUE	TRUE
chr1	28704253	C	A	ENST00000373816	ENSG00000162419	GMEB1	TRUE	TRUE
chr1	28704260	C	T	ENST00000373816	ENSG00000162419	GMEB1	TRUE	TRUE
chr1	28704263	A	T	ENST00000373816	ENSG00000162419	GMEB1	TRUE	TRUE
chr1	28704266	G	T	ENST00000373816	ENSG00000162419	GMEB1	TRUE	TRUE
chr1	28704272	G	T	ENST00000373816	ENSG00000162419	GMEB1	TRUE	TRUE
chr1	28704275	G	T	ENST00000373816	ENSG00000162419	GMEB1	TRUE	TRUE
chr1	28704287	G	T	ENST00000373816	ENSG00000162419	GMEB1	TRUE	TRUE
chr1	28704293	C	T	ENST00000373816	ENSG00000162419	GMEB1	TRUE	TRUE
chr1	28704296	C	T	ENST00000373816	ENSG00000162419	GMEB1	TRUE	TRUE
chr1	28704308	C	T	ENST00000373816	ENSG00000162419	GMEB1	TRUE	TRUE
chr1	28704320	C	T	ENST00000373816	ENSG00000162419	GMEB1	TRUE	TRUE
chr1	28704330	G	A	ENST00000373816	ENSG00000162419	GMEB1	FALSE	FALSE
chr1	28704330	G	C	ENST00000373816	ENSG00000162419	GMEB1	TRUE	FALSE
chr1	28704330	G	T	ENST00000373816	ENSG00000162419	GMEB1	TRUE	FALSE
chr1	28704331	T	A	ENST00000373816	ENSG00000162419	GMEB1	TRUE	FALSE
chr1	28704331	T	C	ENST00000373816	ENSG00000162419	GMEB1	FALSE	FALSE
chr1	28704331	T	G	ENST00000373816	ENSG00000162419	GMEB1	TRUE	FALSE
chr1	28710518	A	C	ENST00000373816	ENSG00000162419	GMEB1	TRUE	FALSE
chr1	28710518	A	G	ENST00000373816	ENSG00000162419	GMEB1	TRUE	FALSE
chr1	28710518	A	T	ENST00000373816	ENSG00000162419	GMEB1	TRUE	FALSE
chr1	28710519	G	A	ENST00000373816	ENSG00000162419	GMEB1	TRUE	FALSE
chr1	28710519	G	C	ENST00000373816	ENSG00000162419	GMEB1	TRUE	FALSE
chr1	28710519	G	T	ENST00000373816	ENSG00000162419	GMEB1	TRUE	FALSE
chr1	28710573	A	T	ENST00000373816	ENSG00000162419	GMEB1	TRUE	TRUE
chr1	28710576	A	T	ENST00000373816	ENSG00000162419	GMEB1	TRUE	TRUE
chr1	28710583	T	A	ENST00000373816	ENSG00000162419	GMEB1	TRUE	TRUE
chr1	28710583	T	G	ENST00000373816	ENSG00000162419	GMEB1	TRUE	TRUE
chr1	28710591	A	T	ENST00000373816	ENSG00000162419	GMEB1	TRUE	TRUE
chr1	28710600	C	T	ENST00000373816	ENSG00000162419	GMEB1	FALSE	FALSE
chr1	28710606	G	T	ENST00000373816	ENSG00000162419	GMEB1	FALSE	FALSE
chr1	28710609	C	T	ENST00000373816	ENSG00000162419	GMEB1	FALSE	FALSE
chr1	28710612	G	T	ENST00000373816	ENSG00000162419	GMEB1	FALSE	FALSE
chr1	28710615	G	T	ENST00000373816	ENSG00000162419	GMEB1	FALSE	FALSE
chr1	28710618	G	T	ENST00000373816	ENSG00000162419	GMEB1	FALSE	FALSE
chr1	28710621	C	T	ENST00000373816	ENSG00000162419	GMEB1	FALSE	FALSE
chr1	28710632	T	A	ENST00000373816	ENSG00000162419	GMEB1	FALSE	FALSE
chr1	28710632	T	G	ENST00000373816	ENSG00000162419	GMEB1	FALSE	FALSE
chr1	28710643	G	A	ENST00000373816	ENSG00000162419	GMEB1	TRUE	FALSE
chr1	28710643	G	C	ENST00000373816	ENSG00000162419	GMEB1	TRUE	FALSE
chr1	28710643	G	T	ENST00000373816	ENSG00000162419	GMEB1	TRUE	FALSE
chr1	28710644	T	A	ENST00000373816	ENSG00000162419	GMEB1	TRUE	FALSE
chr1	28710644	T	C	ENST00000373816	ENSG00000162419	GMEB1	FALSE	FALSE
chr1	28710644	T	G	ENST00000373816	ENSG00000162419	GMEB1	TRUE	FALSE
chr1	28714071	A	C	ENST00000373816	ENSG00000162419	GMEB1	TRUE	FALSE
chr1	28714071	A	G	ENST00000373816	ENSG00000162419	GMEB1	TRUE	FALSE
chr1	28714071	A	T	ENST00000373816	ENSG00000162419	GMEB1	TRUE	FALSE
chr1	28714072	G	A	ENST00000373816	ENSG00000162419	GMEB1	TRUE	FALSE
chr1	28714072	G	C	ENST00000373816	ENSG00000162419	GMEB1	TRUE	FALSE
chr1	28714072	G	T	ENST00000373816	ENSG00000162419	GMEB1	TRUE	FALSE
chr1	28714076	T	A	ENST00000373816	ENSG00000162419	GMEB1	FALSE	FALSE
chr1	28714078	G	T	ENST00000373816	ENSG00000162419	GMEB1	FALSE	FALSE
chr1	28714084	C	T	ENST00000373816	ENSG00000162419	GMEB1	FALSE	FALSE
chr1	28714088	T	A	ENST00000373816	ENSG00000162419	GMEB1	FALSE	FALSE
chr1	28714090	G	T	ENST00000373816	ENSG00000162419	GMEB1	FALSE	FALSE
chr1	28714093	G	T	ENST00000373816	ENSG00000162419	GMEB1	FALSE	FALSE
chr1	28714096	C	T	ENST00000373816	ENSG00000162419	GMEB1	FALSE	FALSE
chr1	28714099	A	T	ENST00000373816	ENSG00000162419	GMEB1	FALSE	FALSE
chr1	28714102	A	T	ENST00000373816	ENSG00000162419	GMEB1	FALSE	FALSE
chr1	28714105	C	T	ENST00000373816	ENSG00000162419	GMEB1	FALSE	FALSE
chr1	28714111	C	T	ENST00000373816	ENSG00000162419	GMEB1	FALSE	FALSE
chr1	28714126	A	T	ENST00000373816	ENSG00000162419	GMEB1	FALSE	FALSE
chr1	28714132	C	T	ENST00000373816	ENSG00000162419	GMEB1	FALSE	FALSE
chr1	28714141	C	T	ENST00000373816	ENSG00000162419	GMEB1	FALSE	FALSE
chr1	28714174	A	T	ENST00000373816	ENSG00000162419	GMEB1	FALSE	FALSE
chr1	28714183	A	T	ENST00000373816	ENSG00000162419	GMEB1	FALSE	FALSE
chr1	28714198	C	T	ENST00000373816	ENSG00000162419	GMEB1	FALSE	FALSE
chr1	28714223	T	A	ENST00000373816	ENSG00000162419	GMEB1	FALSE	FALSE
chr1	28714243	C	T	ENST00000373816	ENSG00000162419	GMEB1	FALSE	FALSE
chr1	28714246	C	T	ENST00000373816	ENSG00000162419	GMEB1	FALSE	FALSE
chr1	28714252	C	T	ENST00000373816	ENSG00000162419	GMEB1	FALSE	FALSE
chr1	28714268	C	A	ENST00000373816	ENSG00000162419	GMEB1	FALSE	FALSE
chr1	28714268	C	G	ENST00000373816	ENSG00000162419	GMEB1	FALSE	FALSE
chr1	28714294	C	T	ENST00000373816	ENSG00000162419	GMEB1	FALSE	FALSE
chr1	28714298	C	A	ENST00000373816	ENSG00000162419	GMEB1	FALSE	FALSE
chr1	28714298	C	G	ENST00000373816	ENSG00000162419	GMEB1	FALSE	FALSE
chr1	28714336	C	T	ENST00000373816	ENSG00000162419	GMEB1	FALSE	FALSE
chr1	28714381	C	T	ENST00000373816	ENSG00000162419	GMEB1	FALSE	FALSE
chr1	28714395	T	A	ENST00000373816	ENSG00000162419	GMEB1	FALSE	FALSE
chr1	28714395	T	G	ENST00000373816	ENSG00000162419	GMEB1	FALSE	FALSE
chr1	28714417	A	T	ENST00000373816	ENSG00000162419	GMEB1	FALSE	FALSE
chr1	28714427	C	A	ENST00000373816	ENSG00000162419	GMEB1	FALSE	FALSE
chr1	28714427	C	G	ENST00000373816	ENSG00000162419	GMEB1	FALSE	FALSE
chr1	28714454	C	A	ENST00000373816	ENSG00000162419	GMEB1	FALSE	FALSE
chr1	28714454	C	G	ENST00000373816	ENSG00000162419	GMEB1	FALSE	FALSE
chr1	28714463	T	A	ENST00000373816	ENSG00000162419	GMEB1	FALSE	FALSE
chr1	28714489	C	T	ENST00000373816	ENSG00000162419	GMEB1	FALSE	FALSE
chr1	28714537	G	T	ENST00000373816	ENSG00000162419	GMEB1	FALSE	FALSE
chr1	28714541	T	A	ENST00000373816	ENSG00000162419	GMEB1	FALSE	FALSE
chr1	28714552	G	T	ENST00000373816	ENSG00000162419	GMEB1	FALSE	FALSE
chr1	28714568	C	A	ENST00000373816	ENSG00000162419	GMEB1	FALSE	FALSE
chr1	28714576	C	T	ENST00000373816	ENSG00000162419	GMEB1	FALSE	FALSE
chr1	28714585	G	T	ENST00000373816	ENSG00000162419	GMEB1	FALSE	FALSE
chr1	28714595	C	A	ENST00000373816	ENSG00000162419	GMEB1	FALSE	FALSE
chr1	28714595	C	G	ENST00000373816	ENSG00000162419	GMEB1	FALSE	FALSE
chr1	28714597	G	T	ENST00000373816	ENSG00000162419	GMEB1	FALSE	FALSE
chr1	28714606	C	T	ENST00000373816	ENSG00000162419	GMEB1	FALSE	FALSE
chr1	28714618	G	T	ENST00000373816	ENSG00000162419	GMEB1	FALSE	FALSE
chr1	28714642	G	T	ENST00000373816	ENSG00000162419	GMEB1	FALSE	FALSE
chr1	28714648	G	T	ENST00000373816	ENSG00000162419	GMEB1	FALSE	FALSE
chr1	28714657	G	T	ENST00000373816	ENSG00000162419	GMEB1	FALSE	FALSE
chr1	28714663	A	T	ENST00000373816	ENSG00000162419	GMEB1	FALSE	FALSE
chr1	28714676	T	A	ENST00000373816	ENSG00000162419	GMEB1	FALSE	FALSE
chr1	28714678	G	T	ENST00000373816	ENSG00000162419	GMEB1	FALSE	FALSE
chr1	28714684	G	T	ENST00000373816	ENSG00000162419	GMEB1	FALSE	FALSE
chr1	28714696	G	T	ENST00000373816	ENSG00000162419	GMEB1	FALSE	FALSE
chr1	28714699	G	T	ENST00000373816	ENSG00000162419	GMEB1	FALSE	FALSE
chr1	28714702	A	T	ENST00000373816	ENSG00000162419	GMEB1	FALSE	FALSE
chr1	28714714	G	T	ENST00000373816	ENSG00000162419	GMEB1	FALSE	FALSE
chr1	28714720	G	T	ENST00000373816	ENSG00000162419	GMEB1	FALSE	FALSE
chr1	28714723	G	T	ENST00000373816	ENSG00000162419	GMEB1	FALSE	FALSE
chr1	28714729	C	T	ENST00000373816	ENSG00000162419	GMEB1	FALSE	FALSE
chr1	28714735	C	T	ENST00000373816	ENSG00000162419	GMEB1	FALSE	FALSE
chr1	28714750	G	T	ENST00000373816	ENSG00000162419	GMEB1	FALSE	FALSE
chr1	28714763	T	A	ENST00000373816	ENSG00000162419	GMEB1	FALSE	FALSE
chr1	28714763	T	G	ENST00000373816	ENSG00000162419	GMEB1	FALSE	FALSE
chr1	28714765	G	T	ENST00000373816	ENSG00000162419	GMEB1	FALSE	FALSE
chr1	28737125	C	A	ENST00000373812	ENSG00000198492	YTHDF2	FALSE	FALSE
chr1	28737140	T	A	ENST00000373812	ENSG00000198492	YTHDF2	FALSE	FALSE
chr1	28737142	G	T	ENST00000373812	ENSG00000198492	YTHDF2	FALSE	FALSE
chr1	28737145	C	T	ENST00000373812	ENSG00000198492	YTHDF2	FALSE	FALSE
chr1	28737148	G	A	ENST00000373812	ENSG00000198492	YTHDF2	TRUE	FALSE
chr1	28737148	G	C	ENST00000373812	ENSG00000198492	YTHDF2	TRUE	FALSE
chr1	28737148	G	T	ENST00000373812	ENSG00000198492	YTHDF2	TRUE	FALSE
chr1	28737149	T	A	ENST00000373812	ENSG00000198492	YTHDF2	TRUE	FALSE
chr1	28737149	T	C	ENST00000373812	ENSG00000198492	YTHDF2	TRUE	FALSE
chr1	28737149	T	G	ENST00000373812	ENSG00000198492	YTHDF2	TRUE	FALSE
chr1	28737656	A	C	ENST00000373812	ENSG00000198492	YTHDF2	FALSE	FALSE
chr1	28737656	A	G	ENST00000373812	ENSG00000198492	YTHDF2	FALSE	FALSE
chr1	28737656	A	T	ENST00000373812	ENSG00000198492	YTHDF2	FALSE	FALSE
chr1	28737657	G	A	ENST00000373812	ENSG00000198492	YTHDF2	FALSE	FALSE
chr1	28737657	G	C	ENST00000373812	ENSG00000198492	YTHDF2	FALSE	FALSE
chr1	28737657	G	T	ENST00000373812	ENSG00000198492	YTHDF2	FALSE	FALSE
chr1	28737658	A	T	ENST00000373812	ENSG00000198492	YTHDF2	FALSE	FALSE
chr1	28737664	A	T	ENST00000373812	ENSG00000198492	YTHDF2	FALSE	FALSE
chr1	28737670	C	T	ENST00000373812	ENSG00000198492	YTHDF2	FALSE	FALSE
chr1	28737673	G	T	ENST00000373812	ENSG00000198492	YTHDF2	FALSE	FALSE
chr1	28737679	A	T	ENST00000373812	ENSG00000198492	YTHDF2	FALSE	FALSE
chr1	28737683	G	A	ENST00000373812	ENSG00000198492	YTHDF2	FALSE	FALSE
chr1	28737683	G	C	ENST00000373812	ENSG00000198492	YTHDF2	TRUE	FALSE
chr1	28737683	G	T	ENST00000373812	ENSG00000198492	YTHDF2	TRUE	FALSE
chr1	28737684	T	A	ENST00000373812	ENSG00000198492	YTHDF2	TRUE	FALSE
chr1	28737684	T	C	ENST00000373812	ENSG00000198492	YTHDF2	FALSE	FALSE
chr1	28737684	T	G	ENST00000373812	ENSG00000198492	YTHDF2	TRUE	FALSE
chr1	28738257	A	C	ENST00000373812	ENSG00000198492	YTHDF2	TRUE	TRUE
chr1	28738257	A	G	ENST00000373812	ENSG00000198492	YTHDF2	TRUE	TRUE
chr1	28738257	A	T	ENST00000373812	ENSG00000198492	YTHDF2	TRUE	TRUE
chr1	28738258	G	A	ENST00000373812	ENSG00000198492	YTHDF2	TRUE	TRUE
chr1	28738258	G	C	ENST00000373812	ENSG00000198492	YTHDF2	TRUE	TRUE
chr1	28738258	G	T	ENST00000373812	ENSG00000198492	YTHDF2	TRUE	TRUE
chr1	28738261	C	T	ENST00000373812	ENSG00000198492	YTHDF2	TRUE	FALSE
chr1	28738267	G	T	ENST00000373812	ENSG00000198492	YTHDF2	TRUE	FALSE
chr1	28738279	C	T	ENST00000373812	ENSG00000198492	YTHDF2	TRUE	FALSE
chr1	28738282	A	T	ENST00000373812	ENSG00000198492	YTHDF2	TRUE	TRUE
chr1	28738288	G	T	ENST00000373812	ENSG00000198492	YTHDF2	TRUE	TRUE
chr1	28738292	T	A	ENST00000373812	ENSG00000198492	YTHDF2	TRUE	TRUE
chr1	28738292	T	G	ENST00000373812	ENSG00000198492	YTHDF2	TRUE	TRUE
chr1	28738309	G	T	ENST00000373812	ENSG00000198492	YTHDF2	TRUE	TRUE
chr1	28738317	C	A	ENST00000373812	ENSG00000198492	YTHDF2	TRUE	TRUE
chr1	28738317	C	G	ENST00000373812	ENSG00000198492	YTHDF2	TRUE	TRUE
chr1	28738319	T	A	ENST00000373812	ENSG00000198492	YTHDF2	TRUE	TRUE
chr1	28738327	C	T	ENST00000373812	ENSG00000198492	YTHDF2	TRUE	TRUE
chr1	28738339	G	A	ENST00000373812	ENSG00000198492	YTHDF2	TRUE	FALSE
chr1	28738339	G	C	ENST00000373812	ENSG00000198492	YTHDF2	TRUE	FALSE
chr1	28738339	G	T	ENST00000373812	ENSG00000198492	YTHDF2	TRUE	FALSE
chr1	28738340	T	A	ENST00000373812	ENSG00000198492	YTHDF2	TRUE	FALSE
chr1	28738340	T	C	ENST00000373812	ENSG00000198492	YTHDF2	TRUE	FALSE
chr1	28738340	T	G	ENST00000373812	ENSG00000198492	YTHDF2	TRUE	FALSE
chr1	28742401	A	C	ENST00000373812	ENSG00000198492	YTHDF2	TRUE	FALSE
chr1	28742401	A	G	ENST00000373812	ENSG00000198492	YTHDF2	TRUE	FALSE
chr1	28742401	A	T	ENST00000373812	ENSG00000198492	YTHDF2	TRUE	FALSE
chr1	28742402	G	A	ENST00000373812	ENSG00000198492	YTHDF2	TRUE	FALSE
chr1	28742402	G	C	ENST00000373812	ENSG00000198492	YTHDF2	TRUE	FALSE
chr1	28742402	G	T	ENST00000373812	ENSG00000198492	YTHDF2	TRUE	FALSE
chr1	28742414	T	A	ENST00000373812	ENSG00000198492	YTHDF2	TRUE	TRUE
chr1	28742414	T	G	ENST00000373812	ENSG00000198492	YTHDF2	TRUE	TRUE
chr1	28742425	C	A	ENST00000373812	ENSG00000198492	YTHDF2	TRUE	TRUE
chr1	28742425	C	G	ENST00000373812	ENSG00000198492	YTHDF2	TRUE	TRUE
chr1	28742435	C	A	ENST00000373812	ENSG00000198492	YTHDF2	TRUE	TRUE
chr1	28742435	C	G	ENST00000373812	ENSG00000198492	YTHDF2	TRUE	TRUE
chr1	28742437	T	A	ENST00000373812	ENSG00000198492	YTHDF2	TRUE	TRUE
chr1	28742437	T	G	ENST00000373812	ENSG00000198492	YTHDF2	TRUE	TRUE
chr1	28742447	C	A	ENST00000373812	ENSG00000198492	YTHDF2	TRUE	TRUE
chr1	28742447	C	G	ENST00000373812	ENSG00000198492	YTHDF2	TRUE	TRUE
chr1	28742450	C	A	ENST00000373812	ENSG00000198492	YTHDF2	TRUE	TRUE
chr1	28742450	C	G	ENST00000373812	ENSG00000198492	YTHDF2	TRUE	TRUE
chr1	28742474	T	A	ENST00000373812	ENSG00000198492	YTHDF2	TRUE	TRUE
chr1	28742474	T	G	ENST00000373812	ENSG00000198492	YTHDF2	TRUE	TRUE
chr1	28742479	T	A	ENST00000373812	ENSG00000198492	YTHDF2	TRUE	TRUE
chr1	28742484	G	T	ENST00000373812	ENSG00000198492	YTHDF2	TRUE	TRUE
chr1	28742494	G	A	ENST00000373812	ENSG00000198492	YTHDF2	TRUE	TRUE
chr1	28742495	G	A	ENST00000373812	ENSG00000198492	YTHDF2	TRUE	TRUE
chr1	28742525	C	A	ENST00000373812	ENSG00000198492	YTHDF2	TRUE	TRUE
chr1	28742525	C	G	ENST00000373812	ENSG00000198492	YTHDF2	TRUE	TRUE
chr1	28742527	T	A	ENST00000373812	ENSG00000198492	YTHDF2	TRUE	TRUE
chr1	28742527	T	G	ENST00000373812	ENSG00000198492	YTHDF2	TRUE	TRUE
chr1	28742537	T	A	ENST00000373812	ENSG00000198492	YTHDF2	TRUE	TRUE
chr1	28742537	T	G	ENST00000373812	ENSG00000198492	YTHDF2	TRUE	TRUE
chr1	28742538	G	T	ENST00000373812	ENSG00000198492	YTHDF2	TRUE	TRUE
chr1	28742541	C	T	ENST00000373812	ENSG00000198492	YTHDF2	TRUE	TRUE
chr1	28742553	G	T	ENST00000373812	ENSG00000198492	YTHDF2	TRUE	TRUE
chr1	28742556	G	T	ENST00000373812	ENSG00000198492	YTHDF2	TRUE	TRUE
chr1	28742589	C	T	ENST00000373812	ENSG00000198492	YTHDF2	TRUE	TRUE
chr1	28742595	G	T	ENST00000373812	ENSG00000198492	YTHDF2	TRUE	TRUE
chr1	28742625	C	T	ENST00000373812	ENSG00000198492	YTHDF2	TRUE	TRUE
chr1	28742665	C	A	ENST00000373812	ENSG00000198492	YTHDF2	TRUE	TRUE
chr1	28742665	C	G	ENST00000373812	ENSG00000198492	YTHDF2	TRUE	TRUE
chr1	28742671	G	A	ENST00000373812	ENSG00000198492	YTHDF2	TRUE	TRUE
chr1	28742672	G	A	ENST00000373812	ENSG00000198492	YTHDF2	TRUE	TRUE
chr1	28742673	G	T	ENST00000373812	ENSG00000198492	YTHDF2	TRUE	TRUE
chr1	28742688	C	T	ENST00000373812	ENSG00000198492	YTHDF2	TRUE	TRUE
chr1	28742691	G	T	ENST00000373812	ENSG00000198492	YTHDF2	TRUE	TRUE
chr1	28742694	C	T	ENST00000373812	ENSG00000198492	YTHDF2	TRUE	TRUE
chr1	28742703	C	T	ENST00000373812	ENSG00000198492	YTHDF2	TRUE	TRUE
chr1	28742712	G	T	ENST00000373812	ENSG00000198492	YTHDF2	TRUE	TRUE
chr1	28742717	T	A	ENST00000373812	ENSG00000198492	YTHDF2	TRUE	TRUE
chr1	28742717	T	G	ENST00000373812	ENSG00000198492	YTHDF2	TRUE	TRUE
chr1	28742729	T	A	ENST00000373812	ENSG00000198492	YTHDF2	TRUE	TRUE
chr1	28742729	T	G	ENST00000373812	ENSG00000198492	YTHDF2	TRUE	TRUE
chr1	28742735	T	A	ENST00000373812	ENSG00000198492	YTHDF2	TRUE	TRUE
chr1	28742735	T	G	ENST00000373812	ENSG00000198492	YTHDF2	TRUE	TRUE
chr1	28742749	T	A	ENST00000373812	ENSG00000198492	YTHDF2	TRUE	TRUE
chr1	28742749	T	G	ENST00000373812	ENSG00000198492	YTHDF2	TRUE	TRUE
chr1	28742754	G	T	ENST00000373812	ENSG00000198492	YTHDF2	TRUE	TRUE
chr1	28742769	G	T	ENST00000373812	ENSG00000198492	YTHDF2	TRUE	TRUE
chr1	28742772	C	T	ENST00000373812	ENSG00000198492	YTHDF2	TRUE	TRUE
chr1	28742776	C	A	ENST00000373812	ENSG00000198492	YTHDF2	TRUE	TRUE
chr1	28742776	C	G	ENST00000373812	ENSG00000198492	YTHDF2	TRUE	TRUE
chr1	28742790	G	T	ENST00000373812	ENSG00000198492	YTHDF2	TRUE	TRUE
chr1	28742802	A	T	ENST00000373812	ENSG00000198492	YTHDF2
chr1	28742829	C	T	ENST00000373812	ENSG00000198492	YTHDF2
chr1	28742847	A	T	ENST00000373812	ENSG00000198492	YTHDF2
chr1	28742851	T	A	ENST00000373812	ENSG00000198492	YTHDF2
chr1	28742862	G	T	ENST00000373812	ENSG00000198492	YTHDF2
chr1	28742883	A	T	ENST00000373812	ENSG00000198492	YTHDF2
chr1	28742947	T	A	ENST00000373812	ENSG00000198492	YTHDF2	TRUE	TRUE
chr1	28742973	A	T	ENST00000373812	ENSG00000198492	YTHDF2	TRUE	TRUE
chr1	28742986	G	A	ENST00000373812	ENSG00000198492	YTHDF2	TRUE	TRUE
chr1	28742987	G	A	ENST00000373812	ENSG00000198492	YTHDF2	TRUE	TRUE
chr1	28743003	A	T	ENST00000373812	ENSG00000198492	YTHDF2	TRUE	TRUE
chr1	28743012	A	T	ENST00000373812	ENSG00000198492	YTHDF2	TRUE	TRUE
chr1	28743015	C	T	ENST00000373812	ENSG00000198492	YTHDF2	TRUE	TRUE
chr1	28743018	C	T	ENST00000373812	ENSG00000198492	YTHDF2	TRUE	TRUE
chr1	28743024	A	T	ENST00000373812	ENSG00000198492	YTHDF2	TRUE	TRUE
chr1	28743030	A	T	ENST00000373812	ENSG00000198492	YTHDF2	TRUE	TRUE
chr1	28743036	A	T	ENST00000373812	ENSG00000198492	YTHDF2	TRUE	TRUE
chr1	28743055	C	A	ENST00000373812	ENSG00000198492	YTHDF2	TRUE	TRUE
chr1	28743055	C	G	ENST00000373812	ENSG00000198492	YTHDF2	TRUE	TRUE
chr1	28743078	A	T	ENST00000373812	ENSG00000198492	YTHDF2	TRUE	TRUE
chr1	28743096	G	T	ENST00000373812	ENSG00000198492	YTHDF2	TRUE	TRUE
chr1	28743103	G	A	ENST00000373812	ENSG00000198492	YTHDF2
chr1	28743104	G	A	ENST00000373812	ENSG00000198492	YTHDF2
chr1	28743111	A	T	ENST00000373812	ENSG00000198492	YTHDF2
chr1	28743126	A	T	ENST00000373812	ENSG00000198492	YTHDF2
chr1	28743136	C	A	ENST00000373812	ENSG00000198492	YTHDF2
chr1	28743136	C	G	ENST00000373812	ENSG00000198492	YTHDF2
chr1	28743138	C	T	ENST00000373812	ENSG00000198492	YTHDF2
chr1	28743145	T	A	ENST00000373812	ENSG00000198492	YTHDF2
chr1	28743150	C	T	ENST00000373812	ENSG00000198492	YTHDF2
chr1	28743162	C	T	ENST00000373812	ENSG00000198492	YTHDF2
chr1	28743171	C	T	ENST00000373812	ENSG00000198492	YTHDF2
chr1	28743183	C	T	ENST00000373812	ENSG00000198492	YTHDF2
chr1	28743195	C	T	ENST00000373812	ENSG00000198492	YTHDF2
chr1	28743198	C	T	ENST00000373812	ENSG00000198492	YTHDF2
chr1	28743225	C	T	ENST00000373812	ENSG00000198492	YTHDF2
chr1	28743232	C	A	ENST00000373812	ENSG00000198492	YTHDF2
chr1	28743232	C	G	ENST00000373812	ENSG00000198492	YTHDF2
chr1	28743240	C	T	ENST00000373812	ENSG00000198492	YTHDF2
chr1	28743243	C	T	ENST00000373812	ENSG00000198492	YTHDF2
chr1	28743249	C	T	ENST00000373812	ENSG00000198492	YTHDF2
chr1	28743256	T	A	ENST00000373812	ENSG00000198492	YTHDF2
chr1	28743273	C	T	ENST00000373812	ENSG00000198492	YTHDF2
chr1	28743282	C	T	ENST00000373812	ENSG00000198492	YTHDF2
chr1	28743289	C	A	ENST00000373812	ENSG00000198492	YTHDF2
chr1	28743289	C	G	ENST00000373812	ENSG00000198492	YTHDF2
chr1	28743294	C	T	ENST00000373812	ENSG00000198492	YTHDF2
chr1	28743297	C	T	ENST00000373812	ENSG00000198492	YTHDF2
chr1	28743300	C	T	ENST00000373812	ENSG00000198492	YTHDF2
chr1	28743309	C	T	ENST00000373812	ENSG00000198492	YTHDF2
chr1	28743322	G	A	ENST00000373812	ENSG00000198492	YTHDF2
chr1	28743323	G	A	ENST00000373812	ENSG00000198492	YTHDF2
chr1	28743378	G	T	ENST00000373812	ENSG00000198492	YTHDF2
chr1	28743384	G	T	ENST00000373812	ENSG00000198492	YTHDF2
chr1	28743387	C	T	ENST00000373812	ENSG00000198492	YTHDF2
chr1	28743393	C	T	ENST00000373812	ENSG00000198492	YTHDF2
chr1	28743405	G	T	ENST00000373812	ENSG00000198492	YTHDF2
chr1	28743418	C	A	ENST00000373812	ENSG00000198492	YTHDF2
chr1	28743418	C	G	ENST00000373812	ENSG00000198492	YTHDF2
chr1	28743420	G	T	ENST00000373812	ENSG00000198492	YTHDF2
chr1	28743436	T	A	ENST00000373812	ENSG00000198492	YTHDF2
chr1	28743438	G	T	ENST00000373812	ENSG00000198492	YTHDF2
chr1	28743441	A	T	ENST00000373812	ENSG00000198492	YTHDF2
chr1	28743464	T	A	ENST00000373812	ENSG00000198492	YTHDF2
chr1	28743464	T	G	ENST00000373812	ENSG00000198492	YTHDF2
chr1	28743471	A	T	ENST00000373812	ENSG00000198492	YTHDF2
chr1	28743484	G	A	ENST00000373812	ENSG00000198492	YTHDF2
chr1	28743485	G	A	ENST00000373812	ENSG00000198492	YTHDF2
chr1	28743492	A	T	ENST00000373812	ENSG00000198492	YTHDF2
chr1	28743516	A	T	ENST00000373812	ENSG00000198492	YTHDF2	TRUE	TRUE
chr1	28743524	C	A	ENST00000373812	ENSG00000198492	YTHDF2	TRUE	TRUE
chr1	28743524	C	G	ENST00000373812	ENSG00000198492	YTHDF2	TRUE	TRUE
chr1	28743528	G	T	ENST00000373812	ENSG00000198492	YTHDF2	TRUE	TRUE
chr1	28743552	A	T	ENST00000373812	ENSG00000198492	YTHDF2	TRUE	TRUE
chr1	28743557	T	A	ENST00000373812	ENSG00000198492	YTHDF2	TRUE	TRUE
chr1	28743557	T	G	ENST00000373812	ENSG00000198492	YTHDF2	TRUE	TRUE
chr1	28743565	G	A	ENST00000373812	ENSG00000198492	YTHDF2	TRUE	TRUE
chr1	28743566	G	A	ENST00000373812	ENSG00000198492	YTHDF2	TRUE	TRUE
chr1	28743569	C	A	ENST00000373812	ENSG00000198492	YTHDF2	TRUE	TRUE
chr1	28743576	G	T	ENST00000373812	ENSG00000198492	YTHDF2	TRUE	TRUE
chr1	28743588	A	T	ENST00000373812	ENSG00000198492	YTHDF2	TRUE	TRUE
chr1	28743591	A	T	ENST00000373812	ENSG00000198492	YTHDF2	TRUE	TRUE
chr1	28743608	T	A	ENST00000373812	ENSG00000198492	YTHDF2	TRUE	TRUE
chr1	28743608	T	G	ENST00000373812	ENSG00000198492	YTHDF2	TRUE	TRUE
chr1	28743624	A	T	ENST00000373812	ENSG00000198492	YTHDF2	TRUE	TRUE
chr1	28743638	C	A	ENST00000373812	ENSG00000198492	YTHDF2	TRUE	TRUE
chr1	28743638	C	G	ENST00000373812	ENSG00000198492	YTHDF2	TRUE	TRUE
chr1	28743640	T	A	ENST00000373812	ENSG00000198492	YTHDF2	TRUE	TRUE
chr1	28743640	T	G	ENST00000373812	ENSG00000198492	YTHDF2	TRUE	TRUE
chr1	28743663	G	T	ENST00000373812	ENSG00000198492	YTHDF2	TRUE	TRUE
chr1	28743674	T	A	ENST00000373812	ENSG00000198492	YTHDF2	TRUE	TRUE
chr1	28743684	G	T	ENST00000373812	ENSG00000198492	YTHDF2	TRUE	TRUE
chr1	28743690	A	T	ENST00000373812	ENSG00000198492	YTHDF2	TRUE	TRUE
chr1	28743707	C	A	ENST00000373812	ENSG00000198492	YTHDF2
chr1	28743707	C	G	ENST00000373812	ENSG00000198492	YTHDF2
chr1	28743716	T	A	ENST00000373812	ENSG00000198492	YTHDF2
chr1	28743727	G	A	ENST00000373812	ENSG00000198492	YTHDF2
chr1	28743728	G	A	ENST00000373812	ENSG00000198492	YTHDF2
chr1	28743732	C	T	ENST00000373812	ENSG00000198492	YTHDF2
chr1	28743738	A	T	ENST00000373812	ENSG00000198492	YTHDF2
chr1	28743742	G	A	ENST00000373812	ENSG00000198492	YTHDF2
chr1	28743743	G	A	ENST00000373812	ENSG00000198492	YTHDF2
chr1	28743744	A	T	ENST00000373812	ENSG00000198492	YTHDF2
chr1	28743766	G	A	ENST00000373812	ENSG00000198492	YTHDF2
chr1	28743767	G	A	ENST00000373812	ENSG00000198492	YTHDF2
chr1	28743777	A	T	ENST00000373812	ENSG00000198492	YTHDF2
chr1	28743795	C	T	ENST00000373812	ENSG00000198492	YTHDF2
chr1	28743801	C	T	ENST00000373812	ENSG00000198492	YTHDF2
chr1	28743816	G	T	ENST00000373812	ENSG00000198492	YTHDF2
chr1	28743825	G	T	ENST00000373812	ENSG00000198492	YTHDF2
chr1	28743831	A	T	ENST00000373812	ENSG00000198492	YTHDF2
chr1	28743858	C	T	ENST00000373812	ENSG00000198492	YTHDF2
chr1	28743861	G	T	ENST00000373812	ENSG00000198492	YTHDF2
chr1	28743873	G	T	ENST00000373812	ENSG00000198492	YTHDF2
chr1	28743876	A	T	ENST00000373812	ENSG00000198492	YTHDF2
chr1	28743882	A	T	ENST00000373812	ENSG00000198492	YTHDF2
chr1	28743885	C	T	ENST00000373812	ENSG00000198492	YTHDF2
chr1	28743892	T	A	ENST00000373812	ENSG00000198492	YTHDF2
chr1	28743894	A	T	ENST00000373812	ENSG00000198492	YTHDF2
chr1	28743911	C	A	ENST00000373812	ENSG00000198492	YTHDF2
chr1	28743911	C	G	ENST00000373812	ENSG00000198492	YTHDF2
chr1	28743912	A	T	ENST00000373812	ENSG00000198492	YTHDF2
chr1	28743943	C	A	ENST00000373812	ENSG00000198492	YTHDF2
chr1	28743943	C	G	ENST00000373812	ENSG00000198492	YTHDF2
chr1	28743950	T	A	ENST00000373812	ENSG00000198492	YTHDF2
chr1	28743950	T	G	ENST00000373812	ENSG00000198492	YTHDF2
chr1	28743951	G	T	ENST00000373812	ENSG00000198492	YTHDF2
chr1	28743954	A	T	ENST00000373812	ENSG00000198492	YTHDF2
chr1	28743960	C	T	ENST00000373812	ENSG00000198492	YTHDF2
chr1	28743963	G	T	ENST00000373812	ENSG00000198492	YTHDF2
chr1	28743966	G	T	ENST00000373812	ENSG00000198492	YTHDF2
chr1	28743969	G	T	ENST00000373812	ENSG00000198492	YTHDF2
chr1	28743972	G	T	ENST00000373812	ENSG00000198492	YTHDF2
chr1	28743981	A	T	ENST00000373812	ENSG00000198492	YTHDF2
chr1	28743984	A	T	ENST00000373812	ENSG00000198492	YTHDF2
chr1	28743987	G	A	ENST00000373812	ENSG00000198492	YTHDF2	TRUE	FALSE
chr1	28743987	G	C	ENST00000373812	ENSG00000198492	YTHDF2	TRUE	FALSE
chr1	28743987	G	T	ENST00000373812	ENSG00000198492	YTHDF2	TRUE	FALSE
chr1	28743988	T	A	ENST00000373812	ENSG00000198492	YTHDF2	TRUE	FALSE
chr1	28743988	T	C	ENST00000373812	ENSG00000198492	YTHDF2	TRUE	FALSE
chr1	28743988	T	G	ENST00000373812	ENSG00000198492	YTHDF2	TRUE	FALSE
chr1	28768927	A	C	ENST00000373812	ENSG00000198492	YTHDF2	TRUE	TRUE
chr1	28768927	A	G	ENST00000373812	ENSG00000198492	YTHDF2	TRUE	TRUE
chr1	28768927	A	T	ENST00000373812	ENSG00000198492	YTHDF2	TRUE	TRUE
chr1	28768928	G	A	ENST00000373812	ENSG00000198492	YTHDF2	TRUE	TRUE
chr1	28768928	G	C	ENST00000373812	ENSG00000198492	YTHDF2	TRUE	FALSE
chr1	28768928	G	T	ENST00000373812	ENSG00000198492	YTHDF2	TRUE	TRUE
chr1	28768929	G	T	ENST00000373812	ENSG00000198492	YTHDF2
chr1	28768935	C	T	ENST00000373812	ENSG00000198492	YTHDF2
chr1	28768947	A	T	ENST00000373812	ENSG00000198492	YTHDF2
chr1	28812387	G	T	ENST00000234961	ENSG00000116329	OPRD1	FALSE	FALSE
chr1	28812411	G	T	ENST00000234961	ENSG00000116329	OPRD1	FALSE	FALSE
chr1	28812417	C	T	ENST00000234961	ENSG00000116329	OPRD1	FALSE	FALSE
chr1	28812442	C	A	ENST00000234961	ENSG00000116329	OPRD1	TRUE	FALSE
chr1	28812452	C	A	ENST00000234961	ENSG00000116329	OPRD1	TRUE	FALSE
chr1	28812452	C	G	ENST00000234961	ENSG00000116329	OPRD1	TRUE	FALSE
chr1	28812464	C	A	ENST00000234961	ENSG00000116329	OPRD1	TRUE	TRUE
chr1	28812487	C	A	ENST00000234961	ENSG00000116329	OPRD1	TRUE	TRUE
chr1	28812514	C	A	ENST00000234961	ENSG00000116329	OPRD1	TRUE	TRUE
chr1	28812551	C	A	ENST00000234961	ENSG00000116329	OPRD1	TRUE	TRUE
chr1	28812551	C	G	ENST00000234961	ENSG00000116329	OPRD1	TRUE	TRUE
chr1	28812553	C	A	ENST00000234961	ENSG00000116329	OPRD1	TRUE	TRUE
chr1	28812563	C	A	ENST00000234961	ENSG00000116329	OPRD1	TRUE	TRUE
chr1	28812611	G	A	ENST00000234961	ENSG00000116329	OPRD1	TRUE	FALSE
chr1	28812611	G	C	ENST00000234961	ENSG00000116329	OPRD1	TRUE	FALSE
chr1	28812611	G	T	ENST00000234961	ENSG00000116329	OPRD1	TRUE	FALSE
chr1	28812612	T	A	ENST00000234961	ENSG00000116329	OPRD1	TRUE	FALSE
chr1	28812612	T	C	ENST00000234961	ENSG00000116329	OPRD1	TRUE	FALSE
chr1	28812612	T	G	ENST00000234961	ENSG00000116329	OPRD1	TRUE	FALSE
chr1	28858952	A	C	ENST00000234961	ENSG00000116329	OPRD1	TRUE	FALSE
chr1	28858952	A	G	ENST00000234961	ENSG00000116329	OPRD1	TRUE	FALSE
chr1	28858952	A	T	ENST00000234961	ENSG00000116329	OPRD1	TRUE	FALSE
chr1	28858953	G	A	ENST00000234961	ENSG00000116329	OPRD1	TRUE	FALSE
chr1	28858953	G	C	ENST00000234961	ENSG00000116329	OPRD1	TRUE	FALSE
chr1	28858953	G	T	ENST00000234961	ENSG00000116329	OPRD1	TRUE	FALSE
chr1	28858957	C	A	ENST00000234961	ENSG00000116329	OPRD1	TRUE	TRUE
chr1	28858957	C	G	ENST00000234961	ENSG00000116329	OPRD1	TRUE	TRUE
chr1	28858961	A	T	ENST00000234961	ENSG00000116329	OPRD1	TRUE	TRUE
chr1	28858967	A	T	ENST00000234961	ENSG00000116329	OPRD1	TRUE	TRUE
chr1	28858987	C	A	ENST00000234961	ENSG00000116329	OPRD1	TRUE	TRUE
chr1	28858987	C	G	ENST00000234961	ENSG00000116329	OPRD1	TRUE	TRUE
chr1	28859004	T	A	ENST00000234961	ENSG00000116329	OPRD1	TRUE	TRUE
chr1	28859004	T	G	ENST00000234961	ENSG00000116329	OPRD1	TRUE	TRUE
chr1	28859039	C	T	ENST00000234961	ENSG00000116329	OPRD1	TRUE	TRUE
chr1	28859048	A	T	ENST00000234961	ENSG00000116329	OPRD1	TRUE	TRUE
chr1	28859053	C	A	ENST00000234961	ENSG00000116329	OPRD1	TRUE	TRUE
chr1	28859053	C	G	ENST00000234961	ENSG00000116329	OPRD1	TRUE	TRUE
chr1	28859060	G	T	ENST00000234961	ENSG00000116329	OPRD1	TRUE	TRUE
chr1	28859067	G	A	ENST00000234961	ENSG00000116329	OPRD1	TRUE	TRUE
chr1	28859068	G	A	ENST00000234961	ENSG00000116329	OPRD1	TRUE	TRUE
chr1	28859078	G	T	ENST00000234961	ENSG00000116329	OPRD1	TRUE	TRUE
chr1	28859089	C	A	ENST00000234961	ENSG00000116329	OPRD1	TRUE	TRUE
chr1	28859090	A	T	ENST00000234961	ENSG00000116329	OPRD1	TRUE	TRUE
chr1	28859113	C	A	ENST00000234961	ENSG00000116329	OPRD1	TRUE	TRUE
chr1	28859113	C	G	ENST00000234961	ENSG00000116329	OPRD1	TRUE	TRUE
chr1	28859116	C	A	ENST00000234961	ENSG00000116329	OPRD1	TRUE	TRUE
chr1	28859116	C	G	ENST00000234961	ENSG00000116329	OPRD1	TRUE	TRUE
chr1	28859167	C	A	ENST00000234961	ENSG00000116329	OPRD1	TRUE	TRUE
chr1	28859167	C	G	ENST00000234961	ENSG00000116329	OPRD1	TRUE	TRUE
chr1	28859179	C	A	ENST00000234961	ENSG00000116329	OPRD1	TRUE	TRUE
chr1	28859189	A	T	ENST00000234961	ENSG00000116329	OPRD1	TRUE	TRUE
chr1	28859216	A	T	ENST00000234961	ENSG00000116329	OPRD1	TRUE	TRUE
chr1	28859222	A	T	ENST00000234961	ENSG00000116329	OPRD1	TRUE	TRUE
chr1	28859239	T	A	ENST00000234961	ENSG00000116329	OPRD1	TRUE	TRUE
chr1	28859244	G	A	ENST00000234961	ENSG00000116329	OPRD1	TRUE	TRUE
chr1	28859245	G	A	ENST00000234961	ENSG00000116329	OPRD1	TRUE	TRUE
chr1	28859256	C	A	ENST00000234961	ENSG00000116329	OPRD1	FALSE	FALSE
chr1	28859256	C	G	ENST00000234961	ENSG00000116329	OPRD1	FALSE	FALSE
chr1	28859304	G	A	ENST00000234961	ENSG00000116329	OPRD1	TRUE	FALSE
chr1	28859304	G	C	ENST00000234961	ENSG00000116329	OPRD1	TRUE	FALSE
chr1	28859304	G	T	ENST00000234961	ENSG00000116329	OPRD1	TRUE	FALSE
chr1	28859305	T	A	ENST00000234961	ENSG00000116329	OPRD1	TRUE	FALSE
chr1	28859305	T	C	ENST00000234961	ENSG00000116329	OPRD1	TRUE	FALSE
chr1	28859305	T	G	ENST00000234961	ENSG00000116329	OPRD1	TRUE	FALSE
chr1	28862740	A	C	ENST00000234961	ENSG00000116329	OPRD1	TRUE	FALSE
chr1	28862740	A	G	ENST00000234961	ENSG00000116329	OPRD1	TRUE	FALSE
chr1	28862740	A	T	ENST00000234961	ENSG00000116329	OPRD1	TRUE	FALSE
chr1	28862741	G	A	ENST00000234961	ENSG00000116329	OPRD1	TRUE	FALSE
chr1	28862741	G	C	ENST00000234961	ENSG00000116329	OPRD1	TRUE	FALSE
chr1	28862741	G	T	ENST00000234961	ENSG00000116329	OPRD1	TRUE	FALSE
chr1	28862758	C	A	ENST00000234961	ENSG00000116329	OPRD1	FALSE	FALSE
chr1	28862765	C	T	ENST00000234961	ENSG00000116329	OPRD1	FALSE	FALSE
chr1	28862784	G	A	ENST00000234961	ENSG00000116329	OPRD1	FALSE	FALSE
chr1	28862785	G	A	ENST00000234961	ENSG00000116329	OPRD1	FALSE	FALSE
chr1	28862788	C	A	ENST00000234961	ENSG00000116329	OPRD1	FALSE	FALSE
chr1	28862788	C	G	ENST00000234961	ENSG00000116329	OPRD1	FALSE	FALSE
chr1	28862790	G	A	ENST00000234961	ENSG00000116329	OPRD1	FALSE	FALSE
chr1	28862791	G	A	ENST00000234961	ENSG00000116329	OPRD1	FALSE	FALSE
chr1	28862804	A	T	ENST00000234961	ENSG00000116329	OPRD1	FALSE	FALSE
chr1	28862812	C	A	ENST00000234961	ENSG00000116329	OPRD1	FALSE	FALSE
chr1	28862860	C	A	ENST00000234961	ENSG00000116329	OPRD1	FALSE	FALSE
chr1	28862863	T	A	ENST00000234961	ENSG00000116329	OPRD1	FALSE	FALSE
chr1	28862863	T	G	ENST00000234961	ENSG00000116329	OPRD1	FALSE	FALSE
chr1	28862904	C	A	ENST00000234961	ENSG00000116329	OPRD1	FALSE	FALSE
chr1	28862912	A	T	ENST00000234961	ENSG00000116329	OPRD1	FALSE	FALSE
chr1	28862915	G	T	ENST00000234961	ENSG00000116329	OPRD1	FALSE	FALSE
chr1	28862918	A	T	ENST00000234961	ENSG00000116329	OPRD1	FALSE	FALSE
chr1	28862983	T	A	ENST00000234961	ENSG00000116329	OPRD1	FALSE	FALSE
chr1	28862985	G	A	ENST00000234961	ENSG00000116329	OPRD1	FALSE	FALSE
chr1	28862986	G	A	ENST00000234961	ENSG00000116329	OPRD1	FALSE	FALSE
chr1	28863015	G	A	ENST00000234961	ENSG00000116329	OPRD1	FALSE	FALSE
chr1	28863016	G	A	ENST00000234961	ENSG00000116329	OPRD1	FALSE	FALSE
chr1	28863073	C	A	ENST00000234961	ENSG00000116329	OPRD1	FALSE	FALSE
chr1	28863088	C	A	ENST00000234961	ENSG00000116329	OPRD1	FALSE	FALSE
chr1	28863088	C	G	ENST00000234961	ENSG00000116329	OPRD1	FALSE	FALSE
chr1	28863118	C	A	ENST00000234961	ENSG00000116329	OPRD1	FALSE	FALSE
chr1	28863118	C	G	ENST00000234961	ENSG00000116329	OPRD1	FALSE	FALSE
chr1	28863131	G	T	ENST00000234961	ENSG00000116329	OPRD1	FALSE	FALSE
chr1	28863140	A	T	ENST00000234961	ENSG00000116329	OPRD1	FALSE	FALSE
chr1	28863148	C	A	ENST00000234961	ENSG00000116329	OPRD1	FALSE	FALSE
chr1	28863155	C	T	ENST00000234961	ENSG00000116329	OPRD1	FALSE	FALSE
chr1	28863163	C	A	ENST00000234961	ENSG00000116329	OPRD1	FALSE	FALSE
chr1	28863167	A	T	ENST00000234961	ENSG00000116329	OPRD1	FALSE	FALSE
chr1	28863175	C	A	ENST00000234961	ENSG00000116329	OPRD1	FALSE	FALSE
chr1	28863212	G	T	ENST00000234961	ENSG00000116329	OPRD1	FALSE	FALSE
chr1	28863227	G	T	ENST00000234961	ENSG00000116329	OPRD1	FALSE	FALSE
chr1	28863244	C	A	ENST00000234961	ENSG00000116329	OPRD1	FALSE	FALSE
chr1	28914769	G	A	ENST00000343067	ENSG00000159023	EPB41	FALSE	FALSE
chr1	28914769	G	C	ENST00000343067	ENSG00000159023	EPB41	FALSE	FALSE
chr1	28914769	G	T	ENST00000343067	ENSG00000159023	EPB41	FALSE	FALSE
chr1	28914770	T	A	ENST00000343067	ENSG00000159023	EPB41	FALSE	FALSE
chr1	28914770	T	C	ENST00000343067	ENSG00000159023	EPB41	FALSE	FALSE
chr1	28914770	T	G	ENST00000343067	ENSG00000159023	EPB41	FALSE	FALSE
chr1	28987429	A	C	ENST00000343067	ENSG00000159023	EPB41	TRUE	TRUE
chr1	28987429	A	G	ENST00000343067	ENSG00000159023	EPB41	TRUE	TRUE
chr1	28987429	A	T	ENST00000343067	ENSG00000159023	EPB41	TRUE	TRUE
chr1	28987430	G	A	ENST00000343067	ENSG00000159023	EPB41	TRUE	TRUE
chr1	28987430	G	C	ENST00000343067	ENSG00000159023	EPB41	TRUE	TRUE
chr1	28987430	G	T	ENST00000343067	ENSG00000159023	EPB41	TRUE	TRUE
chr1	28987447	G	T	ENST00000343067	ENSG00000159023	EPB41	FALSE	FALSE
chr1	28987450	A	T	ENST00000343067	ENSG00000159023	EPB41	FALSE	FALSE
chr1	28987457	T	A	ENST00000343067	ENSG00000159023	EPB41	FALSE	FALSE
chr1	28987457	T	G	ENST00000343067	ENSG00000159023	EPB41	FALSE	FALSE
chr1	28987465	G	T	ENST00000343067	ENSG00000159023	EPB41	FALSE	FALSE
chr1	28987471	G	T	ENST00000343067	ENSG00000159023	EPB41	FALSE	FALSE
chr1	28987478	C	A	ENST00000343067	ENSG00000159023	EPB41	FALSE	FALSE
chr1	28987478	C	G	ENST00000343067	ENSG00000159023	EPB41	FALSE	FALSE
chr1	28987480	C	T	ENST00000343067	ENSG00000159023	EPB41	FALSE	FALSE
chr1	28987486	C	T	ENST00000343067	ENSG00000159023	EPB41	FALSE	FALSE
chr1	28987489	C	T	ENST00000343067	ENSG00000159023	EPB41	TRUE	FALSE
chr1	28987492	A	T	ENST00000343067	ENSG00000159023	EPB41	TRUE	FALSE
chr1	28987495	G	T	ENST00000343067	ENSG00000159023	EPB41	TRUE	FALSE
chr1	28987498	G	T	ENST00000343067	ENSG00000159023	EPB41	TRUE	FALSE
chr1	28987504	G	T	ENST00000343067	ENSG00000159023	EPB41	TRUE	FALSE
chr1	28987507	G	T	ENST00000343067	ENSG00000159023	EPB41	TRUE	FALSE
chr1	28987520	C	A	ENST00000343067	ENSG00000159023	EPB41	TRUE	TRUE
chr1	28987520	C	G	ENST00000343067	ENSG00000159023	EPB41	TRUE	TRUE
chr1	28987525	C	T	ENST00000343067	ENSG00000159023	EPB41	TRUE	TRUE
chr1	28987528	C	T	ENST00000343067	ENSG00000159023	EPB41	TRUE	TRUE
chr1	28987531	G	T	ENST00000343067	ENSG00000159023	EPB41	TRUE	TRUE
chr1	28987537	C	T	ENST00000343067	ENSG00000159023	EPB41	TRUE	TRUE
chr1	28987540	C	T	ENST00000343067	ENSG00000159023	EPB41	TRUE	TRUE
chr1	28987543	G	T	ENST00000343067	ENSG00000159023	EPB41	TRUE	TRUE
chr1	28987546	G	T	ENST00000343067	ENSG00000159023	EPB41	TRUE	TRUE
chr1	28987554	T	A	ENST00000343067	ENSG00000159023	EPB41	TRUE	TRUE
chr1	28987555	C	T	ENST00000343067	ENSG00000159023	EPB41	TRUE	TRUE
chr1	28987567	G	T	ENST00000343067	ENSG00000159023	EPB41	TRUE	TRUE
chr1	28987570	G	T	ENST00000343067	ENSG00000159023	EPB41	TRUE	TRUE
chr1	28987580	G	A	ENST00000343067	ENSG00000159023	EPB41	TRUE	TRUE
chr1	28987581	G	A	ENST00000343067	ENSG00000159023	EPB41	TRUE	TRUE
chr1	28987584	T	A	ENST00000343067	ENSG00000159023	EPB41	TRUE	TRUE
chr1	28987585	G	T	ENST00000343067	ENSG00000159023	EPB41	TRUE	TRUE
chr1	28987588	C	T	ENST00000343067	ENSG00000159023	EPB41	TRUE	TRUE
chr1	28987591	A	T	ENST00000343067	ENSG00000159023	EPB41	TRUE	TRUE
chr1	28987597	A	T	ENST00000343067	ENSG00000159023	EPB41	TRUE	TRUE
chr1	28987609	G	T	ENST00000343067	ENSG00000159023	EPB41	TRUE	TRUE
chr1	28987627	G	T	ENST00000343067	ENSG00000159023	EPB41	TRUE	TRUE
chr1	28987634	T	A	ENST00000343067	ENSG00000159023	EPB41	TRUE	TRUE
chr1	28987639	A	T	ENST00000343067	ENSG00000159023	EPB41	TRUE	TRUE
chr1	28987645	A	T	ENST00000343067	ENSG00000159023	EPB41	TRUE	TRUE
chr1	28987648	G	T	ENST00000343067	ENSG00000159023	EPB41	TRUE	TRUE
chr1	28987658	C	A	ENST00000343067	ENSG00000159023	EPB41	TRUE	TRUE
chr1	28987658	C	G	ENST00000343067	ENSG00000159023	EPB41	TRUE	TRUE
chr1	28987660	G	T	ENST00000343067	ENSG00000159023	EPB41	TRUE	TRUE
chr1	28987666	A	T	ENST00000343067	ENSG00000159023	EPB41	TRUE	TRUE
chr1	28987669	G	T	ENST00000343067	ENSG00000159023	EPB41	TRUE	TRUE
chr1	28987676	C	A	ENST00000343067	ENSG00000159023	EPB41	TRUE	TRUE
chr1	28987676	C	G	ENST00000343067	ENSG00000159023	EPB41	TRUE	TRUE
chr1	28987678	C	T	ENST00000343067	ENSG00000159023	EPB41	TRUE	TRUE
chr1	28987691	C	A	ENST00000343067	ENSG00000159023	EPB41	TRUE	TRUE
chr1	28987699	A	T	ENST00000343067	ENSG00000159023	EPB41	TRUE	TRUE
chr1	28987708	A	T	ENST00000343067	ENSG00000159023	EPB41	TRUE	TRUE
chr1	28987714	C	T	ENST00000343067	ENSG00000159023	EPB41	TRUE	TRUE
chr1	28987723	G	T	ENST00000343067	ENSG00000159023	EPB41	TRUE	TRUE
chr1	28987726	G	T	ENST00000343067	ENSG00000159023	EPB41	TRUE	TRUE
chr1	28987729	G	T	ENST00000343067	ENSG00000159023	EPB41	TRUE	TRUE
chr1	28987735	A	T	ENST00000343067	ENSG00000159023	EPB41	TRUE	TRUE
chr1	28987738	G	T	ENST00000343067	ENSG00000159023	EPB41	TRUE	TRUE
chr1	28987744	G	T	ENST00000343067	ENSG00000159023	EPB41	TRUE	TRUE
chr1	28987748	C	A	ENST00000343067	ENSG00000159023	EPB41	TRUE	TRUE
chr1	28987748	C	G	ENST00000343067	ENSG00000159023	EPB41	TRUE	TRUE
chr1	28987753	A	T	ENST00000343067	ENSG00000159023	EPB41	TRUE	TRUE
chr1	28987756	G	T	ENST00000343067	ENSG00000159023	EPB41	TRUE	TRUE
chr1	28987759	A	T	ENST00000343067	ENSG00000159023	EPB41	TRUE	TRUE
chr1	28987765	G	T	ENST00000343067	ENSG00000159023	EPB41	TRUE	TRUE
chr1	28987768	G	T	ENST00000343067	ENSG00000159023	EPB41	TRUE	TRUE
chr1	28987774	C	T	ENST00000343067	ENSG00000159023	EPB41	TRUE	TRUE
chr1	28987777	A	T	ENST00000343067	ENSG00000159023	EPB41	TRUE	TRUE
chr1	28987780	G	T	ENST00000343067	ENSG00000159023	EPB41	TRUE	TRUE
chr1	28987786	G	T	ENST00000343067	ENSG00000159023	EPB41	TRUE	TRUE
chr1	28987792	G	T	ENST00000343067	ENSG00000159023	EPB41	TRUE	TRUE
chr1	28987807	G	T	ENST00000343067	ENSG00000159023	EPB41	TRUE	TRUE
chr1	28987810	G	T	ENST00000343067	ENSG00000159023	EPB41	TRUE	TRUE
chr1	28987820	T	A	ENST00000343067	ENSG00000159023	EPB41	TRUE	TRUE
chr1	28987820	T	G	ENST00000343067	ENSG00000159023	EPB41	TRUE	TRUE
chr1	28987822	A	T	ENST00000343067	ENSG00000159023	EPB41	TRUE	TRUE
chr1	28987843	G	T	ENST00000343067	ENSG00000159023	EPB41	TRUE	TRUE
chr1	28987849	G	T	ENST00000343067	ENSG00000159023	EPB41	TRUE	TRUE
chr1	28987855	A	T	ENST00000343067	ENSG00000159023	EPB41	TRUE	TRUE
chr1	28987871	T	A	ENST00000343067	ENSG00000159023	EPB41	TRUE	TRUE
chr1	28987883	C	A	ENST00000343067	ENSG00000159023	EPB41	TRUE	TRUE
chr1	28987883	C	G	ENST00000343067	ENSG00000159023	EPB41	TRUE	TRUE
chr1	28987886	T	A	ENST00000343067	ENSG00000159023	EPB41	TRUE	TRUE
chr1	28987886	T	G	ENST00000343067	ENSG00000159023	EPB41	TRUE	TRUE
chr1	28987897	G	T	ENST00000343067	ENSG00000159023	EPB41	TRUE	TRUE
chr1	28987903	C	T	ENST00000343067	ENSG00000159023	EPB41	TRUE	TRUE
chr1	28987906	G	A	ENST00000343067	ENSG00000159023	EPB41	TRUE	FALSE
chr1	28987906	G	C	ENST00000343067	ENSG00000159023	EPB41	TRUE	FALSE
chr1	28987906	G	T	ENST00000343067	ENSG00000159023	EPB41	TRUE	FALSE
chr1	28987907	T	A	ENST00000343067	ENSG00000159023	EPB41	TRUE	FALSE
chr1	28987907	T	C	ENST00000343067	ENSG00000159023	EPB41	FALSE	FALSE
chr1	28987907	T	G	ENST00000343067	ENSG00000159023	EPB41	TRUE	FALSE
chr1	28993328	A	C	ENST00000343067	ENSG00000159023	EPB41	TRUE	FALSE
chr1	28993328	A	G	ENST00000343067	ENSG00000159023	EPB41	TRUE	FALSE
chr1	28993328	A	T	ENST00000343067	ENSG00000159023	EPB41	TRUE	FALSE
chr1	28993329	G	A	ENST00000343067	ENSG00000159023	EPB41	TRUE	FALSE
chr1	28993329	G	C	ENST00000343067	ENSG00000159023	EPB41	TRUE	FALSE
chr1	28993329	G	T	ENST00000343067	ENSG00000159023	EPB41	TRUE	FALSE
chr1	28993336	C	T	ENST00000343067	ENSG00000159023	EPB41	TRUE	TRUE
chr1	28993339	G	T	ENST00000343067	ENSG00000159023	EPB41	TRUE	TRUE
chr1	28993342	G	T	ENST00000343067	ENSG00000159023	EPB41	TRUE	TRUE
chr1	28993348	A	T	ENST00000343067	ENSG00000159023	EPB41	TRUE	TRUE
chr1	28993351	G	T	ENST00000343067	ENSG00000159023	EPB41	TRUE	TRUE
chr1	28993366	G	T	ENST00000343067	ENSG00000159023	EPB41	TRUE	TRUE
chr1	28993372	A	T	ENST00000343067	ENSG00000159023	EPB41	TRUE	TRUE
chr1	28993375	G	T	ENST00000343067	ENSG00000159023	EPB41	TRUE	TRUE
chr1	28993378	G	T	ENST00000343067	ENSG00000159023	EPB41	TRUE	TRUE
chr1	28993381	G	T	ENST00000343067	ENSG00000159023	EPB41	TRUE	TRUE
chr1	28993384	G	T	ENST00000343067	ENSG00000159023	EPB41	TRUE	TRUE
chr1	28993390	G	T	ENST00000343067	ENSG00000159023	EPB41	TRUE	TRUE
chr1	28993393	G	T	ENST00000343067	ENSG00000159023	EPB41	TRUE	TRUE
chr1	28993398	C	A	ENST00000343067	ENSG00000159023	EPB41	TRUE	TRUE
chr1	28993402	A	T	ENST00000343067	ENSG00000159023	EPB41	TRUE	TRUE
chr1	28993408	G	T	ENST00000343067	ENSG00000159023	EPB41	TRUE	TRUE
chr1	28993414	A	T	ENST00000343067	ENSG00000159023	EPB41	TRUE	TRUE
chr1	28993417	G	T	ENST00000343067	ENSG00000159023	EPB41	TRUE	TRUE
chr1	28993420	G	T	ENST00000343067	ENSG00000159023	EPB41	TRUE	TRUE
chr1	28993429	C	T	ENST00000343067	ENSG00000159023	EPB41	TRUE	TRUE
chr1	28993433	C	A	ENST00000343067	ENSG00000159023	EPB41	TRUE	TRUE
chr1	28993433	C	G	ENST00000343067	ENSG00000159023	EPB41	TRUE	TRUE
chr1	28993435	A	T	ENST00000343067	ENSG00000159023	EPB41	TRUE	TRUE
chr1	28993441	G	T	ENST00000343067	ENSG00000159023	EPB41	TRUE	TRUE
chr1	28993447	G	T	ENST00000343067	ENSG00000159023	EPB41	TRUE	TRUE
chr1	28993451	T	A	ENST00000343067	ENSG00000159023	EPB41	TRUE	TRUE
chr1	28993451	T	G	ENST00000343067	ENSG00000159023	EPB41	TRUE	TRUE
chr1	28993453	A	T	ENST00000343067	ENSG00000159023	EPB41	TRUE	TRUE
chr1	28993462	C	T	ENST00000343067	ENSG00000159023	EPB41	TRUE	TRUE
chr1	28993465	A	T	ENST00000343067	ENSG00000159023	EPB41	TRUE	TRUE
chr1	28993474	A	T	ENST00000343067	ENSG00000159023	EPB41	TRUE	TRUE
chr1	28993477	A	T	ENST00000343067	ENSG00000159023	EPB41	TRUE	TRUE
chr1	28993497	C	A	ENST00000343067	ENSG00000159023	EPB41	TRUE	TRUE
chr1	28993498	A	T	ENST00000343067	ENSG00000159023	EPB41	TRUE	TRUE
chr1	28993508	T	A	ENST00000343067	ENSG00000159023	EPB41	TRUE	TRUE
chr1	28993511	T	A	ENST00000343067	ENSG00000159023	EPB41	TRUE	TRUE
chr1	28993527	T	A	ENST00000343067	ENSG00000159023	EPB41	TRUE	TRUE
chr1	28993527	T	G	ENST00000343067	ENSG00000159023	EPB41	TRUE	TRUE
chr1	28993528	G	T	ENST00000343067	ENSG00000159023	EPB41	TRUE	TRUE
chr1	28993533	T	A	ENST00000343067	ENSG00000159023	EPB41	TRUE	TRUE
chr1	28993540	G	T	ENST00000343067	ENSG00000159023	EPB41	TRUE	TRUE
chr1	28993543	G	A	ENST00000343067	ENSG00000159023	EPB41	TRUE	FALSE
chr1	28993543	G	C	ENST00000343067	ENSG00000159023	EPB41	TRUE	FALSE
chr1	28993543	G	T	ENST00000343067	ENSG00000159023	EPB41	TRUE	FALSE
chr1	28993544	T	A	ENST00000343067	ENSG00000159023	EPB41	TRUE	FALSE
chr1	28993544	T	C	ENST00000343067	ENSG00000159023	EPB41	TRUE	FALSE
chr1	28993544	T	G	ENST00000343067	ENSG00000159023	EPB41	TRUE	FALSE
chr1	28997213	A	C	ENST00000343067	ENSG00000159023	EPB41	TRUE	FALSE
chr1	28997213	A	G	ENST00000343067	ENSG00000159023	EPB41	TRUE	FALSE
chr1	28997213	A	T	ENST00000343067	ENSG00000159023	EPB41	TRUE	FALSE
chr1	28997214	G	A	ENST00000343067	ENSG00000159023	EPB41	TRUE	FALSE
chr1	28997214	G	C	ENST00000343067	ENSG00000159023	EPB41	TRUE	FALSE
chr1	28997214	G	T	ENST00000343067	ENSG00000159023	EPB41	TRUE	FALSE
chr1	28997215	A	T	ENST00000343067	ENSG00000159023	EPB41	TRUE	TRUE
chr1	28997224	A	T	ENST00000343067	ENSG00000159023	EPB41	TRUE	TRUE
chr1	28997227	G	T	ENST00000343067	ENSG00000159023	EPB41	TRUE	TRUE
chr1	28997230	C	T	ENST00000343067	ENSG00000159023	EPB41	TRUE	TRUE
chr1	28997237	T	A	ENST00000343067	ENSG00000159023	EPB41	TRUE	TRUE
chr1	28997242	A	T	ENST00000343067	ENSG00000159023	EPB41	TRUE	TRUE
chr1	28997245	C	T	ENST00000343067	ENSG00000159023	EPB41	TRUE	TRUE
chr1	28997253	T	A	ENST00000343067	ENSG00000159023	EPB41	TRUE	TRUE
chr1	28997254	G	T	ENST00000343067	ENSG00000159023	EPB41	TRUE	TRUE
chr1	28997270	T	A	ENST00000343067	ENSG00000159023	EPB41	TRUE	TRUE
chr1	28997272	G	T	ENST00000343067	ENSG00000159023	EPB41	TRUE	TRUE
chr1	28997275	G	T	ENST00000343067	ENSG00000159023	EPB41	TRUE	TRUE
chr1	28997283	T	A	ENST00000343067	ENSG00000159023	EPB41	TRUE	TRUE
chr1	28997283	T	G	ENST00000343067	ENSG00000159023	EPB41	TRUE	TRUE
chr1	28997300	G	A	ENST00000343067	ENSG00000159023	EPB41	TRUE	TRUE
chr1	28997301	G	A	ENST00000343067	ENSG00000159023	EPB41	TRUE	TRUE
chr1	28997317	A	T	ENST00000343067	ENSG00000159023	EPB41	TRUE	TRUE
chr1	28997320	G	A	ENST00000343067	ENSG00000159023	EPB41	TRUE	FALSE
chr1	28997320	G	C	ENST00000343067	ENSG00000159023	EPB41	TRUE	FALSE
chr1	28997320	G	T	ENST00000343067	ENSG00000159023	EPB41	TRUE	FALSE
chr1	28997321	T	A	ENST00000343067	ENSG00000159023	EPB41	TRUE	FALSE
chr1	28997321	T	C	ENST00000343067	ENSG00000159023	EPB41	TRUE	FALSE
chr1	28997321	T	G	ENST00000343067	ENSG00000159023	EPB41	TRUE	FALSE
chr1	29011863	A	C	ENST00000343067	ENSG00000159023	EPB41	TRUE	FALSE
chr1	29011863	A	G	ENST00000343067	ENSG00000159023	EPB41	TRUE	FALSE
chr1	29011863	A	T	ENST00000343067	ENSG00000159023	EPB41	TRUE	FALSE
chr1	29011864	G	A	ENST00000343067	ENSG00000159023	EPB41	TRUE	FALSE
chr1	29011864	G	C	ENST00000343067	ENSG00000159023	EPB41	TRUE	FALSE
chr1	29011864	G	T	ENST00000343067	ENSG00000159023	EPB41	TRUE	FALSE
chr1	29011869	G	A	ENST00000343067	ENSG00000159023	EPB41	TRUE	TRUE
chr1	29011870	G	A	ENST00000343067	ENSG00000159023	EPB41	TRUE	TRUE
chr1	29011883	A	T	ENST00000343067	ENSG00000159023	EPB41	TRUE	TRUE
chr1	29011886	G	T	ENST00000343067	ENSG00000159023	EPB41	TRUE	TRUE
chr1	29011892	A	T	ENST00000343067	ENSG00000159023	EPB41
chr1	29011895	A	T	ENST00000343067	ENSG00000159023	EPB41	TRUE	TRUE
chr1	29011898	C	T	ENST00000343067	ENSG00000159023	EPB41	TRUE	TRUE
chr1	29011908	G	A	ENST00000343067	ENSG00000159023	EPB41	TRUE	FALSE
chr1	29011908	G	C	ENST00000343067	ENSG00000159023	EPB41	TRUE	FALSE
chr1	29011908	G	T	ENST00000343067	ENSG00000159023	EPB41	TRUE	FALSE
chr1	29011909	T	A	ENST00000343067	ENSG00000159023	EPB41	TRUE	FALSE
chr1	29011909	T	C	ENST00000343067	ENSG00000159023	EPB41	TRUE	FALSE
chr1	29011909	T	G	ENST00000343067	ENSG00000159023	EPB41	TRUE	FALSE
chr1	29015690	A	C	ENST00000343067	ENSG00000159023	EPB41	TRUE	FALSE
chr1	29015690	A	G	ENST00000343067	ENSG00000159023	EPB41	TRUE	FALSE
chr1	29015690	A	T	ENST00000343067	ENSG00000159023	EPB41	TRUE	FALSE
chr1	29015691	G	A	ENST00000343067	ENSG00000159023	EPB41	TRUE	FALSE
chr1	29015691	G	C	ENST00000343067	ENSG00000159023	EPB41	TRUE	FALSE
chr1	29015691	G	T	ENST00000343067	ENSG00000159023	EPB41	TRUE	FALSE
chr1	29015701	G	A	ENST00000343067	ENSG00000159023	EPB41	TRUE	TRUE
chr1	29015702	G	A	ENST00000343067	ENSG00000159023	EPB41	TRUE	TRUE
chr1	29015721	A	T	ENST00000343067	ENSG00000159023	EPB41	TRUE	TRUE
chr1	29015729	T	A	ENST00000343067	ENSG00000159023	EPB41	TRUE	TRUE
chr1	29015729	T	G	ENST00000343067	ENSG00000159023	EPB41	TRUE	TRUE
chr1	29015745	C	T	ENST00000343067	ENSG00000159023	EPB41	TRUE	TRUE
chr1	29015749	T	A	ENST00000343067	ENSG00000159023	EPB41	TRUE	TRUE
chr1	29015749	T	G	ENST00000343067	ENSG00000159023	EPB41	TRUE	TRUE
chr1	29015754	G	T	ENST00000343067	ENSG00000159023	EPB41	TRUE	TRUE
chr1	29015766	A	T	ENST00000343067	ENSG00000159023	EPB41	TRUE	TRUE
chr1	29015768	G	A	ENST00000343067	ENSG00000159023	EPB41	TRUE	FALSE
chr1	29015768	G	C	ENST00000343067	ENSG00000159023	EPB41	TRUE	FALSE
chr1	29015768	G	T	ENST00000343067	ENSG00000159023	EPB41	TRUE	FALSE
chr1	29015769	T	A	ENST00000343067	ENSG00000159023	EPB41	TRUE	FALSE
chr1	29015769	T	C	ENST00000343067	ENSG00000159023	EPB41	TRUE	FALSE
chr1	29015769	T	G	ENST00000343067	ENSG00000159023	EPB41	TRUE	FALSE
chr1	29018222	A	C	ENST00000343067	ENSG00000159023	EPB41	TRUE	FALSE
chr1	29018222	A	G	ENST00000343067	ENSG00000159023	EPB41	TRUE	FALSE
chr1	29018222	A	T	ENST00000343067	ENSG00000159023	EPB41	TRUE	FALSE
chr1	29018223	G	A	ENST00000343067	ENSG00000159023	EPB41	TRUE	FALSE
chr1	29018223	G	C	ENST00000343067	ENSG00000159023	EPB41	TRUE	FALSE
chr1	29018223	G	T	ENST00000343067	ENSG00000159023	EPB41	TRUE	FALSE
chr1	29018227	T	A	ENST00000343067	ENSG00000159023	EPB41	TRUE	TRUE
chr1	29018227	T	G	ENST00000343067	ENSG00000159023	EPB41	TRUE	TRUE
chr1	29018230	T	A	ENST00000343067	ENSG00000159023	EPB41	TRUE	TRUE
chr1	29018230	T	G	ENST00000343067	ENSG00000159023	EPB41	TRUE	TRUE
chr1	29018232	T	A	ENST00000343067	ENSG00000159023	EPB41	TRUE	TRUE
chr1	29018232	T	G	ENST00000343067	ENSG00000159023	EPB41	TRUE	TRUE
chr1	29018236	T	A	ENST00000343067	ENSG00000159023	EPB41	TRUE	TRUE
chr1	29018240	C	T	ENST00000343067	ENSG00000159023	EPB41	TRUE	TRUE
chr1	29018249	C	T	ENST00000343067	ENSG00000159023	EPB41	TRUE	TRUE
chr1	29018264	G	T	ENST00000343067	ENSG00000159023	EPB41	TRUE	TRUE
chr1	29018278	T	A	ENST00000343067	ENSG00000159023	EPB41	TRUE	TRUE
chr1	29018292	T	A	ENST00000343067	ENSG00000159023	EPB41	TRUE	TRUE
chr1	29018292	T	G	ENST00000343067	ENSG00000159023	EPB41	TRUE	TRUE
chr1	29018298	T	A	ENST00000343067	ENSG00000159023	EPB41	TRUE	TRUE
chr1	29018298	T	G	ENST00000343067	ENSG00000159023	EPB41	TRUE	TRUE
chr1	29018301	T	A	ENST00000343067	ENSG00000159023	EPB41	TRUE	TRUE
chr1	29018301	T	G	ENST00000343067	ENSG00000159023	EPB41	TRUE	TRUE
chr1	29018311	C	A	ENST00000343067	ENSG00000159023	EPB41	TRUE	TRUE
chr1	29018311	C	G	ENST00000343067	ENSG00000159023	EPB41	TRUE	TRUE
chr1	29018318	C	T	ENST00000343067	ENSG00000159023	EPB41	TRUE	TRUE
chr1	29018324	G	T	ENST00000343067	ENSG00000159023	EPB41	TRUE	TRUE
chr1	29018330	G	T	ENST00000343067	ENSG00000159023	EPB41	TRUE	TRUE
chr1	29018338	C	A	ENST00000343067	ENSG00000159023	EPB41	TRUE	TRUE
chr1	29018338	C	G	ENST00000343067	ENSG00000159023	EPB41	TRUE	TRUE
chr1	29018345	G	T	ENST00000343067	ENSG00000159023	EPB41	TRUE	TRUE
chr1	29018365	T	A	ENST00000343067	ENSG00000159023	EPB41	TRUE	TRUE
chr1	29018365	T	G	ENST00000343067	ENSG00000159023	EPB41	TRUE	TRUE
chr1	29018378	A	T	ENST00000343067	ENSG00000159023	EPB41	TRUE	TRUE
chr1	29018393	C	T	ENST00000343067	ENSG00000159023	EPB41	TRUE	TRUE
chr1	29018399	A	T	ENST00000343067	ENSG00000159023	EPB41	TRUE	TRUE
chr1	29018402	G	T	ENST00000343067	ENSG00000159023	EPB41
chr1	29018408	G	T	ENST00000343067	ENSG00000159023	EPB41
chr1	29018411	G	T	ENST00000343067	ENSG00000159023	EPB41
chr1	29018414	A	T	ENST00000343067	ENSG00000159023	EPB41
chr1	29018423	G	T	ENST00000343067	ENSG00000159023	EPB41
chr1	29018432	A	T	ENST00000343067	ENSG00000159023	EPB41
chr1	29018436	C	A	ENST00000343067	ENSG00000159023	EPB41
chr1	29018436	C	G	ENST00000343067	ENSG00000159023	EPB41
chr1	29018440	C	A	ENST00000343067	ENSG00000159023	EPB41
chr1	29018440	C	G	ENST00000343067	ENSG00000159023	EPB41
chr1	29018443	G	A	ENST00000343067	ENSG00000159023	EPB41	TRUE	FALSE
chr1	29018443	G	C	ENST00000343067	ENSG00000159023	EPB41	TRUE	FALSE
chr1	29018443	G	T	ENST00000343067	ENSG00000159023	EPB41	TRUE	FALSE
chr1	29018444	T	A	ENST00000343067	ENSG00000159023	EPB41	TRUE	FALSE
chr1	29018444	T	C	ENST00000343067	ENSG00000159023	EPB41	TRUE	FALSE
chr1	29018444	T	G	ENST00000343067	ENSG00000159023	EPB41	TRUE	FALSE
chr1	29030398	A	C	ENST00000343067	ENSG00000159023	EPB41	TRUE	FALSE
chr1	29030398	A	G	ENST00000343067	ENSG00000159023	EPB41	TRUE	FALSE
chr1	29030398	A	T	ENST00000343067	ENSG00000159023	EPB41	TRUE	FALSE
chr1	29030399	G	A	ENST00000343067	ENSG00000159023	EPB41	TRUE	FALSE
chr1	29030399	G	C	ENST00000343067	ENSG00000159023	EPB41	TRUE	FALSE
chr1	29030399	G	T	ENST00000343067	ENSG00000159023	EPB41	TRUE	FALSE
chr1	29030416	C	T	ENST00000343067	ENSG00000159023	EPB41	TRUE	TRUE
chr1	29030426	T	A	ENST00000343067	ENSG00000159023	EPB41	TRUE	TRUE
chr1	29030428	G	T	ENST00000343067	ENSG00000159023	EPB41	TRUE	TRUE
chr1	29030437	G	T	ENST00000343067	ENSG00000159023	EPB41	TRUE	TRUE
chr1	29030446	A	T	ENST00000343067	ENSG00000159023	EPB41	TRUE	TRUE
chr1	29030449	A	T	ENST00000343067	ENSG00000159023	EPB41	TRUE	TRUE
chr1	29030453	T	A	ENST00000343067	ENSG00000159023	EPB41	TRUE	TRUE
chr1	29030463	T	A	ENST00000343067	ENSG00000159023	EPB41	TRUE	TRUE
chr1	29030463	T	G	ENST00000343067	ENSG00000159023	EPB41	TRUE	TRUE
chr1	29030464	G	T	ENST00000343067	ENSG00000159023	EPB41	TRUE	TRUE
chr1	29030479	A	T	ENST00000343067	ENSG00000159023	EPB41	TRUE	TRUE
chr1	29030485	A	T	ENST00000343067	ENSG00000159023	EPB41	TRUE	TRUE
chr1	29030488	G	A	ENST00000343067	ENSG00000159023	EPB41	TRUE	FALSE
chr1	29030488	G	C	ENST00000343067	ENSG00000159023	EPB41	TRUE	FALSE
chr1	29030488	G	T	ENST00000343067	ENSG00000159023	EPB41	TRUE	FALSE
chr1	29030489	T	A	ENST00000343067	ENSG00000159023	EPB41	TRUE	FALSE
chr1	29030489	T	C	ENST00000343067	ENSG00000159023	EPB41	FALSE	FALSE
chr1	29030489	T	G	ENST00000343067	ENSG00000159023	EPB41	TRUE	FALSE
chr1	29033091	A	C	ENST00000343067	ENSG00000159023	EPB41	TRUE	FALSE
chr1	29033091	A	G	ENST00000343067	ENSG00000159023	EPB41	TRUE	FALSE
chr1	29033091	A	T	ENST00000343067	ENSG00000159023	EPB41	TRUE	FALSE
chr1	29033092	G	A	ENST00000343067	ENSG00000159023	EPB41	TRUE	FALSE
chr1	29033092	G	C	ENST00000343067	ENSG00000159023	EPB41	TRUE	FALSE
chr1	29033092	G	T	ENST00000343067	ENSG00000159023	EPB41	TRUE	FALSE
chr1	29033097	T	A	ENST00000343067	ENSG00000159023	EPB41	TRUE	TRUE
chr1	29033099	G	T	ENST00000343067	ENSG00000159023	EPB41	TRUE	TRUE
chr1	29033102	G	T	ENST00000343067	ENSG00000159023	EPB41	TRUE	TRUE
chr1	29033128	C	A	ENST00000343067	ENSG00000159023	EPB41	TRUE	TRUE
chr1	29033149	C	A	ENST00000343067	ENSG00000159023	EPB41	TRUE	TRUE
chr1	29033149	C	G	ENST00000343067	ENSG00000159023	EPB41	TRUE	TRUE
chr1	29033150	A	T	ENST00000343067	ENSG00000159023	EPB41	TRUE	TRUE
chr1	29033156	A	T	ENST00000343067	ENSG00000159023	EPB41	TRUE	TRUE
chr1	29033162	A	T	ENST00000343067	ENSG00000159023	EPB41	TRUE	TRUE
chr1	29033181	G	A	ENST00000343067	ENSG00000159023	EPB41	TRUE	TRUE
chr1	29033182	G	A	ENST00000343067	ENSG00000159023	EPB41	TRUE	TRUE
chr1	29033186	A	T	ENST00000343067	ENSG00000159023	EPB41	TRUE	TRUE
chr1	29033195	A	T	ENST00000343067	ENSG00000159023	EPB41	TRUE	TRUE
chr1	29033206	T	A	ENST00000343067	ENSG00000159023	EPB41	TRUE	TRUE
chr1	29033206	T	G	ENST00000343067	ENSG00000159023	EPB41	TRUE	TRUE
chr1	29033207	A	T	ENST00000343067	ENSG00000159023	EPB41	TRUE	TRUE
chr1	29033228	A	T	ENST00000343067	ENSG00000159023	EPB41	TRUE	TRUE
chr1	29033240	G	T	ENST00000343067	ENSG00000159023	EPB41	TRUE	TRUE
chr1	29033243	G	T	ENST00000343067	ENSG00000159023	EPB41	TRUE	TRUE
chr1	29033246	G	A	ENST00000343067	ENSG00000159023	EPB41	TRUE	FALSE
chr1	29033246	G	C	ENST00000343067	ENSG00000159023	EPB41	TRUE	FALSE
chr1	29033246	G	T	ENST00000343067	ENSG00000159023	EPB41	TRUE	FALSE
chr1	29033247	T	A	ENST00000343067	ENSG00000159023	EPB41	TRUE	FALSE
chr1	29033247	T	C	ENST00000343067	ENSG00000159023	EPB41	TRUE	FALSE
chr1	29033247	T	G	ENST00000343067	ENSG00000159023	EPB41	TRUE	FALSE
chr1	29035824	A	C	ENST00000343067	ENSG00000159023	EPB41	TRUE	FALSE
chr1	29035824	A	G	ENST00000343067	ENSG00000159023	EPB41	TRUE	FALSE
chr1	29035824	A	T	ENST00000343067	ENSG00000159023	EPB41	TRUE	FALSE
chr1	29035825	G	A	ENST00000343067	ENSG00000159023	EPB41	TRUE	FALSE
chr1	29035825	G	C	ENST00000343067	ENSG00000159023	EPB41	TRUE	FALSE
chr1	29035825	G	T	ENST00000343067	ENSG00000159023	EPB41	TRUE	FALSE
chr1	29035826	C	T	ENST00000343067	ENSG00000159023	EPB41	TRUE	TRUE
chr1	29035829	G	T	ENST00000343067	ENSG00000159023	EPB41	TRUE	TRUE
chr1	29035832	C	T	ENST00000343067	ENSG00000159023	EPB41	TRUE	TRUE
chr1	29035837	T	A	ENST00000343067	ENSG00000159023	EPB41	TRUE	TRUE
chr1	29035837	T	G	ENST00000343067	ENSG00000159023	EPB41	TRUE	TRUE
chr1	29035838	G	T	ENST00000343067	ENSG00000159023	EPB41	TRUE	TRUE
chr1	29035850	G	T	ENST00000343067	ENSG00000159023	EPB41	TRUE	TRUE
chr1	29035856	A	T	ENST00000343067	ENSG00000159023	EPB41	TRUE	TRUE
chr1	29035870	C	A	ENST00000343067	ENSG00000159023	EPB41	TRUE	TRUE
chr1	29035870	C	G	ENST00000343067	ENSG00000159023	EPB41	TRUE	TRUE
chr1	29035871	C	T	ENST00000343067	ENSG00000159023	EPB41	TRUE	TRUE
chr1	29035880	A	T	ENST00000343067	ENSG00000159023	EPB41	TRUE	TRUE
chr1	29035883	A	T	ENST00000343067	ENSG00000159023	EPB41	TRUE	TRUE
chr1	29035887	T	A	ENST00000343067	ENSG00000159023	EPB41	TRUE	TRUE
chr1	29035887	T	G	ENST00000343067	ENSG00000159023	EPB41	TRUE	TRUE
chr1	29035890	G	A	ENST00000343067	ENSG00000159023	EPB41	TRUE	TRUE
chr1	29035891	G	A	ENST00000343067	ENSG00000159023	EPB41	TRUE	TRUE
chr1	29035892	A	T	ENST00000343067	ENSG00000159023	EPB41	TRUE	TRUE
chr1	29035900	T	A	ENST00000343067	ENSG00000159023	EPB41	TRUE	TRUE
chr1	29035904	G	T	ENST00000343067	ENSG00000159023	EPB41	TRUE	TRUE
chr1	29035922	A	T	ENST00000343067	ENSG00000159023	EPB41	TRUE	TRUE
chr1	29035924	G	A	ENST00000343067	ENSG00000159023	EPB41	TRUE	FALSE
chr1	29035924	G	C	ENST00000343067	ENSG00000159023	EPB41	TRUE	FALSE
chr1	29035924	G	T	ENST00000343067	ENSG00000159023	EPB41	TRUE	FALSE
chr1	29035925	T	A	ENST00000343067	ENSG00000159023	EPB41	TRUE	FALSE
chr1	29035925	T	C	ENST00000343067	ENSG00000159023	EPB41	TRUE	FALSE
chr1	29035925	T	G	ENST00000343067	ENSG00000159023	EPB41	TRUE	FALSE
chr1	29039252	A	C	ENST00000343067	ENSG00000159023	EPB41	TRUE	FALSE
chr1	29039252	A	G	ENST00000343067	ENSG00000159023	EPB41	TRUE	FALSE
chr1	29039252	A	T	ENST00000343067	ENSG00000159023	EPB41	TRUE	FALSE
chr1	29039253	G	A	ENST00000343067	ENSG00000159023	EPB41	TRUE	FALSE
chr1	29039253	G	C	ENST00000343067	ENSG00000159023	EPB41	TRUE	FALSE
chr1	29039253	G	T	ENST00000343067	ENSG00000159023	EPB41	TRUE	FALSE
chr1	29039256	T	A	ENST00000343067	ENSG00000159023	EPB41	TRUE	TRUE
chr1	29039279	A	T	ENST00000343067	ENSG00000159023	EPB41	TRUE	TRUE
chr1	29039285	A	T	ENST00000343067	ENSG00000159023	EPB41	TRUE	TRUE
chr1	29039300	G	T	ENST00000343067	ENSG00000159023	EPB41	TRUE	TRUE
chr1	29039306	A	T	ENST00000343067	ENSG00000159023	EPB41	TRUE	TRUE
chr1	29039312	C	T	ENST00000343067	ENSG00000159023	EPB41	TRUE	TRUE
chr1	29039317	C	A	ENST00000343067	ENSG00000159023	EPB41	TRUE	TRUE
chr1	29039317	C	G	ENST00000343067	ENSG00000159023	EPB41	TRUE	TRUE
chr1	29039330	C	T	ENST00000343067	ENSG00000159023	EPB41	TRUE	TRUE
chr1	29039336	C	T	ENST00000343067	ENSG00000159023	EPB41	TRUE	TRUE
chr1	29039345	C	T	ENST00000343067	ENSG00000159023	EPB41	TRUE	TRUE
chr1	29039384	G	T	ENST00000343067	ENSG00000159023	EPB41	TRUE	TRUE
chr1	29039399	A	T	ENST00000343067	ENSG00000159023	EPB41	TRUE	TRUE
chr1	29039423	G	T	ENST00000343067	ENSG00000159023	EPB41	TRUE	TRUE
chr1	29039427	G	A	ENST00000343067	ENSG00000159023	EPB41	TRUE	FALSE
chr1	29039427	G	C	ENST00000343067	ENSG00000159023	EPB41	TRUE	FALSE
chr1	29039427	G	T	ENST00000343067	ENSG00000159023	EPB41	TRUE	FALSE
chr1	29039428	T	A	ENST00000343067	ENSG00000159023	EPB41	TRUE	FALSE
chr1	29039428	T	C	ENST00000343067	ENSG00000159023	EPB41	FALSE	FALSE
chr1	29039428	T	G	ENST00000343067	ENSG00000159023	EPB41	TRUE	FALSE
chr1	29053102	A	C	ENST00000343067	ENSG00000159023	EPB41	TRUE	FALSE
chr1	29053102	A	G	ENST00000343067	ENSG00000159023	EPB41	TRUE	FALSE
chr1	29053102	A	T	ENST00000343067	ENSG00000159023	EPB41	TRUE	FALSE
chr1	29053103	G	A	ENST00000343067	ENSG00000159023	EPB41	TRUE	FALSE
chr1	29053103	G	C	ENST00000343067	ENSG00000159023	EPB41	TRUE	FALSE
chr1	29053103	G	T	ENST00000343067	ENSG00000159023	EPB41	TRUE	FALSE
chr1	29053119	C	A	ENST00000343067	ENSG00000159023	EPB41	TRUE	TRUE
chr1	29053127	C	T	ENST00000343067	ENSG00000159023	EPB41	TRUE	TRUE
chr1	29053163	C	T	ENST00000343067	ENSG00000159023	EPB41	TRUE	TRUE
chr1	29053169	C	T	ENST00000343067	ENSG00000159023	EPB41	TRUE	TRUE
chr1	29053178	G	T	ENST00000343067	ENSG00000159023	EPB41	TRUE	TRUE
chr1	29053205	A	T	ENST00000343067	ENSG00000159023	EPB41	TRUE	TRUE
chr1	29053208	A	T	ENST00000343067	ENSG00000159023	EPB41
chr1	29053223	A	T	ENST00000343067	ENSG00000159023	EPB41	TRUE	TRUE
chr1	29053229	C	T	ENST00000343067	ENSG00000159023	EPB41	TRUE	TRUE
chr1	29053232	A	T	ENST00000343067	ENSG00000159023	EPB41	TRUE	TRUE
chr1	29053235	G	T	ENST00000343067	ENSG00000159023	EPB41	TRUE	TRUE
chr1	29053244	A	T	ENST00000343067	ENSG00000159023	EPB41	TRUE	TRUE
chr1	29053250	G	T	ENST00000343067	ENSG00000159023	EPB41	TRUE	TRUE
chr1	29053256	A	T	ENST00000343067	ENSG00000159023	EPB41	TRUE	TRUE
chr1	29053259	A	T	ENST00000343067	ENSG00000159023	EPB41	TRUE	TRUE
chr1	29053262	G	T	ENST00000343067	ENSG00000159023	EPB41	TRUE	TRUE
chr1	29053268	G	T	ENST00000343067	ENSG00000159023	EPB41	TRUE	TRUE
chr1	29053277	G	T	ENST00000343067	ENSG00000159023	EPB41	TRUE	TRUE
chr1	29053280	C	T	ENST00000343067	ENSG00000159023	EPB41	TRUE	TRUE
chr1	29053286	G	T	ENST00000343067	ENSG00000159023	EPB41	TRUE	TRUE
chr1	29053292	G	T	ENST00000343067	ENSG00000159023	EPB41	TRUE	TRUE
chr1	29053301	G	T	ENST00000343067	ENSG00000159023	EPB41	TRUE	TRUE
chr1	29053308	G	A	ENST00000343067	ENSG00000159023	EPB41	TRUE	TRUE
chr1	29053309	G	A	ENST00000343067	ENSG00000159023	EPB41	TRUE	TRUE
chr1	29053310	A	T	ENST00000343067	ENSG00000159023	EPB41	TRUE	TRUE
chr1	29053313	G	A	ENST00000343067	ENSG00000159023	EPB41	TRUE	FALSE
chr1	29053313	G	C	ENST00000343067	ENSG00000159023	EPB41	TRUE	TRUE
chr1	29053313	G	T	ENST00000343067	ENSG00000159023	EPB41	TRUE	FALSE
chr1	29053314	T	A	ENST00000343067	ENSG00000159023	EPB41	TRUE	FALSE
chr1	29053314	T	C	ENST00000343067	ENSG00000159023	EPB41	FALSE	FALSE
chr1	29053314	T	G	ENST00000343067	ENSG00000159023	EPB41	TRUE	FALSE
chr1	29058587	A	C	ENST00000343067	ENSG00000159023	EPB41	TRUE	FALSE
chr1	29058587	A	G	ENST00000343067	ENSG00000159023	EPB41	TRUE	FALSE
chr1	29058587	A	T	ENST00000343067	ENSG00000159023	EPB41	TRUE	FALSE
chr1	29058588	G	A	ENST00000343067	ENSG00000159023	EPB41	TRUE	FALSE
chr1	29058588	G	C	ENST00000343067	ENSG00000159023	EPB41	TRUE	FALSE
chr1	29058588	G	T	ENST00000343067	ENSG00000159023	EPB41	TRUE	FALSE
chr1	29058592	G	T	ENST00000343067	ENSG00000159023	EPB41	TRUE	TRUE
chr1	29058595	A	T	ENST00000343067	ENSG00000159023	EPB41	TRUE	TRUE
chr1	29058607	G	T	ENST00000343067	ENSG00000159023	EPB41	TRUE	TRUE
chr1	29058626	C	A	ENST00000343067	ENSG00000159023	EPB41	TRUE	TRUE
chr1	29058626	C	G	ENST00000343067	ENSG00000159023	EPB41	TRUE	TRUE
chr1	29058637	C	T	ENST00000343067	ENSG00000159023	EPB41	TRUE	TRUE
chr1	29058643	C	T	ENST00000343067	ENSG00000159023	EPB41	TRUE	TRUE
chr1	29058646	G	A	ENST00000343067	ENSG00000159023	EPB41	TRUE	FALSE
chr1	29058646	G	C	ENST00000343067	ENSG00000159023	EPB41	TRUE	FALSE
chr1	29058646	G	T	ENST00000343067	ENSG00000159023	EPB41	TRUE	FALSE
chr1	29058647	T	A	ENST00000343067	ENSG00000159023	EPB41	TRUE	FALSE
chr1	29058647	T	C	ENST00000343067	ENSG00000159023	EPB41	TRUE	FALSE
chr1	29058647	T	G	ENST00000343067	ENSG00000159023	EPB41	TRUE	FALSE
chr1	29058809	A	C	ENST00000343067	ENSG00000159023	EPB41	FALSE	FALSE
chr1	29058809	A	G	ENST00000343067	ENSG00000159023	EPB41	FALSE	FALSE
chr1	29058809	A	T	ENST00000343067	ENSG00000159023	EPB41	FALSE	FALSE
chr1	29058810	G	A	ENST00000343067	ENSG00000159023	EPB41	FALSE	FALSE
chr1	29058810	G	C	ENST00000343067	ENSG00000159023	EPB41	FALSE	FALSE
chr1	29058810	G	T	ENST00000343067	ENSG00000159023	EPB41	FALSE	FALSE
chr1	29058811	A	T	ENST00000343067	ENSG00000159023	EPB41	TRUE	TRUE
chr1	29058820	G	T	ENST00000343067	ENSG00000159023	EPB41	TRUE	TRUE
chr1	29058823	A	T	ENST00000343067	ENSG00000159023	EPB41	TRUE	TRUE
chr1	29058829	G	T	ENST00000343067	ENSG00000159023	EPB41	TRUE	TRUE
chr1	29058841	A	T	ENST00000343067	ENSG00000159023	EPB41	TRUE	TRUE
chr1	29058850	A	T	ENST00000343067	ENSG00000159023	EPB41	TRUE	TRUE
chr1	29058853	G	A	ENST00000343067	ENSG00000159023	EPB41	FALSE	FALSE
chr1	29058853	G	C	ENST00000343067	ENSG00000159023	EPB41	FALSE	FALSE
chr1	29058853	G	T	ENST00000343067	ENSG00000159023	EPB41	FALSE	FALSE
chr1	29058854	T	A	ENST00000343067	ENSG00000159023	EPB41	FALSE	FALSE
chr1	29058854	T	C	ENST00000343067	ENSG00000159023	EPB41	FALSE	FALSE
chr1	29058854	T	G	ENST00000343067	ENSG00000159023	EPB41	FALSE	FALSE
chr1	29060420	A	C	ENST00000343067	ENSG00000159023	EPB41	FALSE	FALSE
chr1	29060420	A	G	ENST00000343067	ENSG00000159023	EPB41	FALSE	FALSE
chr1	29060420	A	T	ENST00000343067	ENSG00000159023	EPB41	FALSE	FALSE
chr1	29060421	G	A	ENST00000343067	ENSG00000159023	EPB41	FALSE	FALSE
chr1	29060421	G	C	ENST00000343067	ENSG00000159023	EPB41	FALSE	FALSE
chr1	29060421	G	T	ENST00000343067	ENSG00000159023	EPB41	FALSE	FALSE
chr1	29060422	A	T	ENST00000343067	ENSG00000159023	EPB41	TRUE	TRUE
chr1	29060425	A	T	ENST00000343067	ENSG00000159023	EPB41	TRUE	TRUE
chr1	29060428	A	T	ENST00000343067	ENSG00000159023	EPB41	TRUE	TRUE
chr1	29060431	G	T	ENST00000343067	ENSG00000159023	EPB41	TRUE	TRUE
chr1	29060434	A	T	ENST00000343067	ENSG00000159023	EPB41	TRUE	TRUE
chr1	29060446	G	T	ENST00000343067	ENSG00000159023	EPB41	TRUE	TRUE
chr1	29060457	T	A	ENST00000343067	ENSG00000159023	EPB41	TRUE	TRUE
chr1	29060457	T	G	ENST00000343067	ENSG00000159023	EPB41	TRUE	TRUE
chr1	29060461	A	T	ENST00000343067	ENSG00000159023	EPB41	TRUE	TRUE
chr1	29060474	T	A	ENST00000343067	ENSG00000159023	EPB41	TRUE	TRUE
chr1	29060474	T	G	ENST00000343067	ENSG00000159023	EPB41	TRUE	TRUE
chr1	29060480	T	A	ENST00000343067	ENSG00000159023	EPB41	TRUE	TRUE
chr1	29060482	G	T	ENST00000343067	ENSG00000159023	EPB41	TRUE	TRUE
chr1	29060485	G	A	ENST00000343067	ENSG00000159023	EPB41	FALSE	FALSE
chr1	29060485	G	C	ENST00000343067	ENSG00000159023	EPB41	FALSE	FALSE
chr1	29060485	G	T	ENST00000343067	ENSG00000159023	EPB41	FALSE	FALSE
chr1	29060486	T	A	ENST00000343067	ENSG00000159023	EPB41	FALSE	FALSE
chr1	29060486	T	C	ENST00000343067	ENSG00000159023	EPB41	FALSE	FALSE
chr1	29060486	T	G	ENST00000343067	ENSG00000159023	EPB41	FALSE	FALSE
chr1	29064980	A	C	ENST00000343067	ENSG00000159023	EPB41	TRUE	TRUE
chr1	29064980	A	G	ENST00000343067	ENSG00000159023	EPB41	TRUE	TRUE
chr1	29064980	A	T	ENST00000343067	ENSG00000159023	EPB41	TRUE	TRUE
chr1	29064981	G	A	ENST00000343067	ENSG00000159023	EPB41	TRUE	TRUE
chr1	29064981	G	C	ENST00000343067	ENSG00000159023	EPB41	TRUE	TRUE
chr1	29064981	G	T	ENST00000343067	ENSG00000159023	EPB41	TRUE	TRUE
chr1	29064986	T	A	ENST00000343067	ENSG00000159023	EPB41	TRUE	TRUE
chr1	29064986	T	G	ENST00000343067	ENSG00000159023	EPB41	TRUE	TRUE
chr1	29064991	A	T	ENST00000343067	ENSG00000159023	EPB41	TRUE	TRUE
chr1	29064997	C	T	ENST00000343067	ENSG00000159023	EPB41	TRUE	TRUE
chr1	29065000	G	T	ENST00000343067	ENSG00000159023	EPB41	TRUE	TRUE
chr1	29065003	G	T	ENST00000343067	ENSG00000159023	EPB41	TRUE	TRUE
chr1	29065009	A	T	ENST00000343067	ENSG00000159023	EPB41	TRUE	TRUE
chr1	29065012	A	T	ENST00000343067	ENSG00000159023	EPB41	TRUE	TRUE
chr1	29065033	G	T	ENST00000343067	ENSG00000159023	EPB41	TRUE	TRUE
chr1	29065039	A	T	ENST00000343067	ENSG00000159023	EPB41	TRUE	TRUE
chr1	29065042	A	T	ENST00000343067	ENSG00000159023	EPB41	TRUE	TRUE
chr1	29065054	G	T	ENST00000343067	ENSG00000159023	EPB41	TRUE	TRUE
chr1	29065066	G	T	ENST00000343067	ENSG00000159023	EPB41	TRUE	TRUE
chr1	29065081	G	T	ENST00000343067	ENSG00000159023	EPB41	TRUE	TRUE
chr1	29065085	G	A	ENST00000343067	ENSG00000159023	EPB41	TRUE	TRUE
chr1	29065086	G	A	ENST00000343067	ENSG00000159023	EPB41	TRUE	TRUE
chr1	29065090	A	T	ENST00000343067	ENSG00000159023	EPB41	TRUE	TRUE
chr1	29065097	T	A	ENST00000343067	ENSG00000159023	EPB41	TRUE	TRUE
chr1	29065097	T	G	ENST00000343067	ENSG00000159023	EPB41	TRUE	TRUE
chr1	29065109	C	A	ENST00000343067	ENSG00000159023	EPB41	TRUE	TRUE
chr1	29065109	C	G	ENST00000343067	ENSG00000159023	EPB41	TRUE	TRUE
chr1	29065117	C	T	ENST00000343067	ENSG00000159023	EPB41	TRUE	TRUE
chr1	29065138	C	T	ENST00000343067	ENSG00000159023	EPB41	TRUE	TRUE
chr1	29065150	G	T	ENST00000343067	ENSG00000159023	EPB41	TRUE	TRUE
chr1	29065153	G	T	ENST00000343067	ENSG00000159023	EPB41	TRUE	TRUE
chr1	29065156	G	T	ENST00000343067	ENSG00000159023	EPB41	TRUE	TRUE
chr1	29065159	G	A	ENST00000343067	ENSG00000159023	EPB41	TRUE	FALSE
chr1	29065159	G	C	ENST00000343067	ENSG00000159023	EPB41	TRUE	FALSE
chr1	29065159	G	T	ENST00000343067	ENSG00000159023	EPB41	TRUE	FALSE
chr1	29065160	T	A	ENST00000343067	ENSG00000159023	EPB41	TRUE	FALSE
chr1	29065160	T	C	ENST00000343067	ENSG00000159023	EPB41	TRUE	FALSE
chr1	29065160	T	G	ENST00000343067	ENSG00000159023	EPB41	TRUE	FALSE
chr1	29097805	A	C	ENST00000343067	ENSG00000159023	EPB41	TRUE	FALSE
chr1	29097805	A	G	ENST00000343067	ENSG00000159023	EPB41	TRUE	FALSE
chr1	29097805	A	T	ENST00000343067	ENSG00000159023	EPB41	TRUE	FALSE
chr1	29097806	G	A	ENST00000343067	ENSG00000159023	EPB41	TRUE	FALSE
chr1	29097806	G	C	ENST00000343067	ENSG00000159023	EPB41	TRUE	FALSE
chr1	29097806	G	T	ENST00000343067	ENSG00000159023	EPB41	TRUE	FALSE
chr1	29097819	A	T	ENST00000343067	ENSG00000159023	EPB41	TRUE	TRUE
chr1	29097825	C	T	ENST00000343067	ENSG00000159023	EPB41	TRUE	TRUE
chr1	29097841	C	A	ENST00000343067	ENSG00000159023	EPB41	TRUE	TRUE
chr1	29097841	C	G	ENST00000343067	ENSG00000159023	EPB41	TRUE	TRUE
chr1	29097861	A	T	ENST00000343067	ENSG00000159023	EPB41	TRUE	TRUE
chr1	29097867	G	T	ENST00000343067	ENSG00000159023	EPB41	TRUE	TRUE
chr1	29097879	A	T	ENST00000343067	ENSG00000159023	EPB41	TRUE	TRUE
chr1	29097903	G	T	ENST00000343067	ENSG00000159023	EPB41	TRUE	TRUE
chr1	29097909	A	T	ENST00000343067	ENSG00000159023	EPB41	TRUE	TRUE
chr1	29097923	T	A	ENST00000343067	ENSG00000159023	EPB41	TRUE	TRUE
chr1	29097923	T	G	ENST00000343067	ENSG00000159023	EPB41	TRUE	TRUE
chr1	29097924	G	T	ENST00000343067	ENSG00000159023	EPB41	TRUE	TRUE
chr1	29097933	C	T	ENST00000343067	ENSG00000159023	EPB41	TRUE	TRUE
chr1	29097936	G	A	ENST00000343067	ENSG00000159023	EPB41	TRUE	FALSE
chr1	29097936	G	C	ENST00000343067	ENSG00000159023	EPB41	TRUE	FALSE
chr1	29097936	G	T	ENST00000343067	ENSG00000159023	EPB41	TRUE	FALSE
chr1	29097937	T	A	ENST00000343067	ENSG00000159023	EPB41	TRUE	FALSE
chr1	29097937	T	C	ENST00000343067	ENSG00000159023	EPB41	TRUE	FALSE
chr1	29097937	T	G	ENST00000343067	ENSG00000159023	EPB41	TRUE	FALSE
chr1	29109334	A	C	ENST00000343067	ENSG00000159023	EPB41	TRUE	FALSE
chr1	29109334	A	G	ENST00000343067	ENSG00000159023	EPB41	TRUE	FALSE
chr1	29109334	A	T	ENST00000343067	ENSG00000159023	EPB41	TRUE	FALSE
chr1	29109335	G	A	ENST00000343067	ENSG00000159023	EPB41	TRUE	FALSE
chr1	29109335	G	C	ENST00000343067	ENSG00000159023	EPB41	TRUE	FALSE
chr1	29109335	G	T	ENST00000343067	ENSG00000159023	EPB41	TRUE	FALSE
chr1	29109351	G	T	ENST00000343067	ENSG00000159023	EPB41	TRUE	TRUE
chr1	29109358	T	A	ENST00000343067	ENSG00000159023	EPB41	TRUE	TRUE
chr1	29109366	G	T	ENST00000343067	ENSG00000159023	EPB41	TRUE	TRUE
chr1	29109373	T	A	ENST00000343067	ENSG00000159023	EPB41	TRUE	TRUE
chr1	29109384	C	T	ENST00000343067	ENSG00000159023	EPB41	TRUE	TRUE
chr1	29109399	G	T	ENST00000343067	ENSG00000159023	EPB41	TRUE	TRUE
chr1	29109426	C	T	ENST00000343067	ENSG00000159023	EPB41	TRUE	TRUE
chr1	29109435	A	T	ENST00000343067	ENSG00000159023	EPB41	TRUE	TRUE
chr1	29109438	G	A	ENST00000343067	ENSG00000159023	EPB41	TRUE	FALSE
chr1	29109438	G	C	ENST00000343067	ENSG00000159023	EPB41	TRUE	FALSE
chr1	29109438	G	T	ENST00000343067	ENSG00000159023	EPB41	TRUE	FALSE
chr1	29109439	T	A	ENST00000343067	ENSG00000159023	EPB41	TRUE	FALSE
chr1	29109439	T	C	ENST00000343067	ENSG00000159023	EPB41	TRUE	FALSE
chr1	29109439	T	G	ENST00000343067	ENSG00000159023	EPB41	TRUE	FALSE
chr1	29112366	A	C	ENST00000343067	ENSG00000159023	EPB41	TRUE	FALSE
chr1	29112366	A	G	ENST00000343067	ENSG00000159023	EPB41	TRUE	FALSE
chr1	29112366	A	T	ENST00000343067	ENSG00000159023	EPB41	TRUE	FALSE
chr1	29112367	G	A	ENST00000343067	ENSG00000159023	EPB41	TRUE	FALSE
chr1	29112367	G	C	ENST00000343067	ENSG00000159023	EPB41	TRUE	FALSE
chr1	29112367	G	T	ENST00000343067	ENSG00000159023	EPB41	TRUE	FALSE
chr1	29112374	A	T	ENST00000343067	ENSG00000159023	EPB41	TRUE	TRUE
chr1	29112387	C	A	ENST00000343067	ENSG00000159023	EPB41	TRUE	TRUE
chr1	29112387	C	G	ENST00000343067	ENSG00000159023	EPB41	TRUE	TRUE
chr1	29112389	G	T	ENST00000343067	ENSG00000159023	EPB41	TRUE	TRUE
chr1	29112401	G	T	ENST00000343067	ENSG00000159023	EPB41	FALSE	FALSE
chr1	29112404	A	T	ENST00000343067	ENSG00000159023	EPB41	FALSE	FALSE
chr1	29112407	A	T	ENST00000343067	ENSG00000159023	EPB41	FALSE	FALSE
chr1	29112422	G	T	ENST00000343067	ENSG00000159023	EPB41	FALSE	FALSE
chr1	29112446	C	T	ENST00000343067	ENSG00000159023	EPB41	FALSE	FALSE
chr1	29112449	G	A	ENST00000343067	ENSG00000159023	EPB41	TRUE	FALSE
chr1	29112449	G	C	ENST00000343067	ENSG00000159023	EPB41	TRUE	FALSE
chr1	29112449	G	T	ENST00000343067	ENSG00000159023	EPB41	TRUE	FALSE
chr1	29112450	T	A	ENST00000343067	ENSG00000159023	EPB41	TRUE	FALSE
chr1	29112450	T	C	ENST00000343067	ENSG00000159023	EPB41	TRUE	FALSE
chr1	29112450	T	G	ENST00000343067	ENSG00000159023	EPB41	TRUE	FALSE
chr1	29115697	A	C	ENST00000343067	ENSG00000159023	EPB41	TRUE	FALSE
chr1	29115697	A	G	ENST00000343067	ENSG00000159023	EPB41	TRUE	FALSE
chr1	29115697	A	T	ENST00000343067	ENSG00000159023	EPB41	TRUE	FALSE
chr1	29115698	G	A	ENST00000343067	ENSG00000159023	EPB41	TRUE	FALSE
chr1	29115698	G	C	ENST00000343067	ENSG00000159023	EPB41	TRUE	FALSE
chr1	29115698	G	T	ENST00000343067	ENSG00000159023	EPB41	TRUE	FALSE
chr1	29115708	C	T	ENST00000343067	ENSG00000159023	EPB41	FALSE	FALSE
chr1	29115717	A	T	ENST00000343067	ENSG00000159023	EPB41	FALSE	FALSE
chr1	29115720	G	T	ENST00000343067	ENSG00000159023	EPB41	FALSE	FALSE
chr1	29115726	A	T	ENST00000343067	ENSG00000159023	EPB41	FALSE	FALSE
chr1	29115729	G	T	ENST00000343067	ENSG00000159023	EPB41	FALSE	FALSE
chr1	29115732	C	T	ENST00000343067	ENSG00000159023	EPB41	FALSE	FALSE
chr1	29115748	C	A	ENST00000343067	ENSG00000159023	EPB41	FALSE	FALSE
chr1	29115748	C	G	ENST00000343067	ENSG00000159023	EPB41	FALSE	FALSE
chr1	29115756	A	T	ENST00000343067	ENSG00000159023	EPB41	FALSE	FALSE
chr1	29115771	C	T	ENST00000343067	ENSG00000159023	EPB41	FALSE	FALSE
chr1	29115774	G	T	ENST00000343067	ENSG00000159023	EPB41	FALSE	FALSE
chr1	29115780	G	T	ENST00000343067	ENSG00000159023	EPB41	FALSE	FALSE
chr1	29115792	G	T	ENST00000343067	ENSG00000159023	EPB41	FALSE	FALSE
chr1	29115804	G	A	ENST00000343067	ENSG00000159023	EPB41	TRUE	FALSE
chr1	29115804	G	C	ENST00000343067	ENSG00000159023	EPB41	TRUE	FALSE
chr1	29115804	G	T	ENST00000343067	ENSG00000159023	EPB41	TRUE	FALSE
chr1	29115805	T	A	ENST00000343067	ENSG00000159023	EPB41	TRUE	FALSE
chr1	29115805	T	C	ENST00000343067	ENSG00000159023	EPB41	TRUE	FALSE
chr1	29115805	T	G	ENST00000343067	ENSG00000159023	EPB41	TRUE	FALSE
chr1	29116817	A	C	ENST00000343067	ENSG00000159023	EPB41	FALSE	FALSE
chr1	29116817	A	G	ENST00000343067	ENSG00000159023	EPB41	FALSE	FALSE
chr1	29116817	A	T	ENST00000343067	ENSG00000159023	EPB41	FALSE	FALSE
chr1	29116818	G	A	ENST00000343067	ENSG00000159023	EPB41	FALSE	FALSE
chr1	29116818	G	C	ENST00000343067	ENSG00000159023	EPB41	FALSE	FALSE
chr1	29116818	G	T	ENST00000343067	ENSG00000159023	EPB41	FALSE	FALSE
chr1	29120921	A	T	ENST00000521452	ENSG00000253304	TMEM200B	FALSE	FALSE
chr1	29120931	C	A	ENST00000521452	ENSG00000253304	TMEM200B	FALSE	FALSE
chr1	29120934	C	A	ENST00000521452	ENSG00000253304	TMEM200B	FALSE	FALSE
chr1	29120937	C	A	ENST00000521452	ENSG00000253304	TMEM200B	FALSE	FALSE
chr1	29120939	A	T	ENST00000521452	ENSG00000253304	TMEM200B	FALSE	FALSE
chr1	29120943	T	A	ENST00000521452	ENSG00000253304	TMEM200B	FALSE	FALSE
chr1	29120947	A	C	ENST00000521452	ENSG00000253304	TMEM200B	FALSE	FALSE
chr1	29120947	A	T	ENST00000521452	ENSG00000253304	TMEM200B	FALSE	FALSE
chr1	29120980	C	T	ENST00000521452	ENSG00000253304	TMEM200B	FALSE	FALSE
chr1	29120981	C	T	ENST00000521452	ENSG00000253304	TMEM200B	FALSE	FALSE
chr1	29120988	G	A	ENST00000521452	ENSG00000253304	TMEM200B	FALSE	FALSE
chr1	29120995	A	T	ENST00000521452	ENSG00000253304	TMEM200B	FALSE	FALSE
chr1	29121030	C	A	ENST00000521452	ENSG00000253304	TMEM200B	FALSE	FALSE
chr1	29121054	T	A	ENST00000521452	ENSG00000253304	TMEM200B	FALSE	FALSE
chr1	29121063	C	A	ENST00000521452	ENSG00000253304	TMEM200B	FALSE	FALSE
chr1	29121067	G	T	ENST00000521452	ENSG00000253304	TMEM200B	FALSE	FALSE
chr1	29121084	G	A	ENST00000521452	ENSG00000253304	TMEM200B	FALSE	FALSE
chr1	29121111	G	A	ENST00000521452	ENSG00000253304	TMEM200B	FALSE	FALSE
chr1	29121124	C	T	ENST00000521452	ENSG00000253304	TMEM200B	FALSE	FALSE
chr1	29121125	C	T	ENST00000521452	ENSG00000253304	TMEM200B	FALSE	FALSE
chr1	29121150	T	A	ENST00000521452	ENSG00000253304	TMEM200B	FALSE	FALSE
chr1	29121157	G	C	ENST00000521452	ENSG00000253304	TMEM200B	FALSE	FALSE
chr1	29121157	G	T	ENST00000521452	ENSG00000253304	TMEM200B	FALSE	FALSE
chr1	29121170	A	T	ENST00000521452	ENSG00000253304	TMEM200B	FALSE	FALSE
chr1	29121179	A	C	ENST00000521452	ENSG00000253304	TMEM200B	FALSE	FALSE
chr1	29121179	A	T	ENST00000521452	ENSG00000253304	TMEM200B	FALSE	FALSE
chr1	29121185	A	T	ENST00000521452	ENSG00000253304	TMEM200B	FALSE	FALSE
chr1	29121204	C	A	ENST00000521452	ENSG00000253304	TMEM200B	FALSE	FALSE
chr1	29121206	G	C	ENST00000521452	ENSG00000253304	TMEM200B	FALSE	FALSE
chr1	29121206	G	T	ENST00000521452	ENSG00000253304	TMEM200B	FALSE	FALSE
chr1	29121224	G	C	ENST00000521452	ENSG00000253304	TMEM200B	FALSE	FALSE
chr1	29121224	G	T	ENST00000521452	ENSG00000253304	TMEM200B	FALSE	FALSE
chr1	29121236	G	C	ENST00000521452	ENSG00000253304	TMEM200B	FALSE	FALSE
chr1	29121236	G	T	ENST00000521452	ENSG00000253304	TMEM200B	FALSE	FALSE
chr1	29121262	C	T	ENST00000521452	ENSG00000253304	TMEM200B	FALSE	FALSE
chr1	29121263	C	T	ENST00000521452	ENSG00000253304	TMEM200B	FALSE	FALSE
chr1	29121270	C	A	ENST00000521452	ENSG00000253304	TMEM200B	FALSE	FALSE
chr1	29121276	C	A	ENST00000521452	ENSG00000253304	TMEM200B	FALSE	FALSE
chr1	29121280	G	T	ENST00000521452	ENSG00000253304	TMEM200B	FALSE	FALSE
chr1	29121294	G	A	ENST00000521452	ENSG00000253304	TMEM200B	FALSE	FALSE
chr1	29121328	G	T	ENST00000521452	ENSG00000253304	TMEM200B	FALSE	FALSE
chr1	29121334	C	T	ENST00000521452	ENSG00000253304	TMEM200B	FALSE	FALSE
chr1	29121335	C	T	ENST00000521452	ENSG00000253304	TMEM200B	FALSE	FALSE
chr1	29121366	G	A	ENST00000521452	ENSG00000253304	TMEM200B	FALSE	FALSE
chr1	29121384	G	A	ENST00000521452	ENSG00000253304	TMEM200B	FALSE	FALSE
chr1	29121396	G	A	ENST00000521452	ENSG00000253304	TMEM200B	FALSE	FALSE
chr1	29121402	C	A	ENST00000521452	ENSG00000253304	TMEM200B	FALSE	FALSE
chr1	29121404	A	T	ENST00000521452	ENSG00000253304	TMEM200B	FALSE	FALSE
chr1	29121411	G	A	ENST00000521452	ENSG00000253304	TMEM200B	FALSE	FALSE
chr1	29121417	C	A	ENST00000521452	ENSG00000253304	TMEM200B	FALSE	FALSE
chr1	29121418	A	C	ENST00000521452	ENSG00000253304	TMEM200B	FALSE	FALSE
chr1	29121418	A	T	ENST00000521452	ENSG00000253304	TMEM200B	FALSE	FALSE
chr1	29121436	G	T	ENST00000521452	ENSG00000253304	TMEM200B	FALSE	FALSE
chr1	29121495	C	A	ENST00000521452	ENSG00000253304	TMEM200B	FALSE	FALSE
chr1	29121531	C	A	ENST00000521452	ENSG00000253304	TMEM200B	FALSE	FALSE
chr1	29121537	G	A	ENST00000521452	ENSG00000253304	TMEM200B	FALSE	FALSE
chr1	29121543	C	A	ENST00000521452	ENSG00000253304	TMEM200B	FALSE	FALSE
chr1	29121552	G	A	ENST00000521452	ENSG00000253304	TMEM200B	FALSE	FALSE
chr1	29121557	G	T	ENST00000521452	ENSG00000253304	TMEM200B	FALSE	FALSE
chr1	29121604	C	T	ENST00000521452	ENSG00000253304	TMEM200B	FALSE	FALSE
chr1	29121605	C	T	ENST00000521452	ENSG00000253304	TMEM200B	FALSE	FALSE
chr1	29121607	G	C	ENST00000521452	ENSG00000253304	TMEM200B	FALSE	FALSE
chr1	29121607	G	T	ENST00000521452	ENSG00000253304	TMEM200B	FALSE	FALSE
chr1	29121674	G	T	ENST00000521452	ENSG00000253304	TMEM200B	FALSE	FALSE
chr1	29121680	G	T	ENST00000521452	ENSG00000253304	TMEM200B	FALSE	FALSE
chr1	29121717	C	A	ENST00000521452	ENSG00000253304	TMEM200B	FALSE	FALSE
chr1	29121761	A	T	ENST00000521452	ENSG00000253304	TMEM200B	FALSE	FALSE
chr1	29121780	C	A	ENST00000521452	ENSG00000253304	TMEM200B	FALSE	FALSE
chr1	29121798	C	A	ENST00000521452	ENSG00000253304	TMEM200B	FALSE	FALSE
chr1	29121802	G	T	ENST00000521452	ENSG00000253304	TMEM200B	FALSE	FALSE
chr1	29121807	C	A	ENST00000521452	ENSG00000253304	TMEM200B	FALSE	FALSE
chr1	29121810	C	A	ENST00000521452	ENSG00000253304	TMEM200B	FALSE	FALSE
chr1	29121849	C	A	ENST00000521452	ENSG00000253304	TMEM200B	FALSE	FALSE
chr1	29121849	C	G	ENST00000521452	ENSG00000253304	TMEM200B	FALSE	FALSE
chr1	29121849	C	T	ENST00000521452	ENSG00000253304	TMEM200B	FALSE	FALSE
chr1	29121850	T	A	ENST00000521452	ENSG00000253304	TMEM200B	FALSE	FALSE
chr1	29121850	T	C	ENST00000521452	ENSG00000253304	TMEM200B	FALSE	FALSE
chr1	29121850	T	G	ENST00000521452	ENSG00000253304	TMEM200B	FALSE	FALSE
chr1	29123854	A	C	ENST00000521452	ENSG00000253304	TMEM200B	FALSE	FALSE
chr1	29123854	A	G	ENST00000521452	ENSG00000253304	TMEM200B	FALSE	FALSE
chr1	29123854	A	T	ENST00000521452	ENSG00000253304	TMEM200B	FALSE	FALSE
chr1	29123855	C	A	ENST00000521452	ENSG00000253304	TMEM200B	FALSE	FALSE
chr1	29123855	C	G	ENST00000521452	ENSG00000253304	TMEM200B	FALSE	FALSE
chr1	29123855	C	T	ENST00000521452	ENSG00000253304	TMEM200B	FALSE	FALSE
chr1	29148420	G	C	ENST00000373795	ENSG00000116350	SRSF4	FALSE	FALSE
chr1	29148420	G	T	ENST00000373795	ENSG00000116350	SRSF4	FALSE	FALSE
chr1	29148436	T	A	ENST00000373795	ENSG00000116350	SRSF4	FALSE	FALSE
chr1	29148442	G	A	ENST00000373795	ENSG00000116350	SRSF4	FALSE	FALSE
chr1	29148450	G	T	ENST00000373795	ENSG00000116350	SRSF4	FALSE	FALSE
chr1	29148454	T	A	ENST00000373795	ENSG00000116350	SRSF4	FALSE	FALSE
chr1	29148472	T	A	ENST00000373795	ENSG00000116350	SRSF4	FALSE	FALSE
chr1	29148478	T	A	ENST00000373795	ENSG00000116350	SRSF4	FALSE	FALSE
chr1	29148490	G	A	ENST00000373795	ENSG00000116350	SRSF4	FALSE	FALSE
chr1	29148496	T	A	ENST00000373795	ENSG00000116350	SRSF4	FALSE	FALSE
chr1	29148498	G	C	ENST00000373795	ENSG00000116350	SRSF4	FALSE	FALSE
chr1	29148498	G	T	ENST00000373795	ENSG00000116350	SRSF4	FALSE	FALSE
chr1	29148504	G	C	ENST00000373795	ENSG00000116350	SRSF4	FALSE	FALSE
chr1	29148504	G	T	ENST00000373795	ENSG00000116350	SRSF4	FALSE	FALSE
chr1	29148508	T	A	ENST00000373795	ENSG00000116350	SRSF4	FALSE	FALSE
chr1	29148510	G	C	ENST00000373795	ENSG00000116350	SRSF4	FALSE	FALSE
chr1	29148510	G	T	ENST00000373795	ENSG00000116350	SRSF4	FALSE	FALSE
chr1	29148514	T	A	ENST00000373795	ENSG00000116350	SRSF4	FALSE	FALSE
chr1	29148522	G	C	ENST00000373795	ENSG00000116350	SRSF4	FALSE	FALSE
chr1	29148522	G	T	ENST00000373795	ENSG00000116350	SRSF4	FALSE	FALSE
chr1	29148526	C	A	ENST00000373795	ENSG00000116350	SRSF4	FALSE	FALSE
chr1	29148528	G	C	ENST00000373795	ENSG00000116350	SRSF4	FALSE	FALSE
chr1	29148528	G	T	ENST00000373795	ENSG00000116350	SRSF4	FALSE	FALSE
chr1	29148544	T	A	ENST00000373795	ENSG00000116350	SRSF4	FALSE	FALSE
chr1	29148546	G	T	ENST00000373795	ENSG00000116350	SRSF4	FALSE	FALSE
chr1	29148550	T	A	ENST00000373795	ENSG00000116350	SRSF4	FALSE	FALSE
chr1	29148562	T	A	ENST00000373795	ENSG00000116350	SRSF4	FALSE	FALSE
chr1	29148564	G	T	ENST00000373795	ENSG00000116350	SRSF4	FALSE	FALSE
chr1	29148580	C	A	ENST00000373795	ENSG00000116350	SRSF4	FALSE	FALSE
chr1	29148583	G	A	ENST00000373795	ENSG00000116350	SRSF4	FALSE	FALSE
chr1	29148601	C	A	ENST00000373795	ENSG00000116350	SRSF4	FALSE	FALSE
chr1	29148607	C	A	ENST00000373795	ENSG00000116350	SRSF4	FALSE	FALSE
chr1	29148610	C	A	ENST00000373795	ENSG00000116350	SRSF4	FALSE	FALSE
chr1	29148613	G	A	ENST00000373795	ENSG00000116350	SRSF4	FALSE	FALSE
chr1	29148619	C	A	ENST00000373795	ENSG00000116350	SRSF4	FALSE	FALSE
chr1	29148625	G	A	ENST00000373795	ENSG00000116350	SRSF4	FALSE	FALSE
chr1	29148634	C	A	ENST00000373795	ENSG00000116350	SRSF4	FALSE	FALSE
chr1	29148640	T	A	ENST00000373795	ENSG00000116350	SRSF4	FALSE	FALSE
chr1	29148649	C	A	ENST00000373795	ENSG00000116350	SRSF4	FALSE	FALSE
chr1	29148655	C	A	ENST00000373795	ENSG00000116350	SRSF4	FALSE	FALSE
chr1	29148658	T	A	ENST00000373795	ENSG00000116350	SRSF4	FALSE	FALSE
chr1	29148660	G	C	ENST00000373795	ENSG00000116350	SRSF4	FALSE	FALSE
chr1	29148660	G	T	ENST00000373795	ENSG00000116350	SRSF4	FALSE	FALSE
chr1	29148682	T	A	ENST00000373795	ENSG00000116350	SRSF4	FALSE	FALSE
chr1	29148688	G	A	ENST00000373795	ENSG00000116350	SRSF4	FALSE	FALSE
chr1	29148706	C	A	ENST00000373795	ENSG00000116350	SRSF4	FALSE	FALSE
chr1	29148709	T	A	ENST00000373795	ENSG00000116350	SRSF4	FALSE	FALSE
chr1	29148712	T	A	ENST00000373795	ENSG00000116350	SRSF4	FALSE	FALSE
chr1	29148715	T	A	ENST00000373795	ENSG00000116350	SRSF4	FALSE	FALSE
chr1	29148718	T	A	ENST00000373795	ENSG00000116350	SRSF4	FALSE	FALSE
chr1	29148721	T	A	ENST00000373795	ENSG00000116350	SRSF4	FALSE	FALSE
chr1	29148736	T	A	ENST00000373795	ENSG00000116350	SRSF4	FALSE	FALSE
chr1	29148745	G	A	ENST00000373795	ENSG00000116350	SRSF4	FALSE	FALSE
chr1	29148748	T	A	ENST00000373795	ENSG00000116350	SRSF4	FALSE	FALSE
chr1	29148757	G	A	ENST00000373795	ENSG00000116350	SRSF4	FALSE	FALSE
chr1	29148760	T	A	ENST00000373795	ENSG00000116350	SRSF4	FALSE	FALSE
chr1	29148763	T	A	ENST00000373795	ENSG00000116350	SRSF4	FALSE	FALSE
chr1	29148772	C	A	ENST00000373795	ENSG00000116350	SRSF4	FALSE	FALSE
chr1	29148778	T	A	ENST00000373795	ENSG00000116350	SRSF4	FALSE	FALSE
chr1	29148808	C	A	ENST00000373795	ENSG00000116350	SRSF4	FALSE	FALSE
chr1	29148811	C	A	ENST00000373795	ENSG00000116350	SRSF4	FALSE	FALSE
chr1	29148814	T	A	ENST00000373795	ENSG00000116350	SRSF4	FALSE	FALSE
chr1	29148820	T	A	ENST00000373795	ENSG00000116350	SRSF4	FALSE	FALSE
chr1	29148823	T	A	ENST00000373795	ENSG00000116350	SRSF4	FALSE	FALSE
chr1	29148832	T	A	ENST00000373795	ENSG00000116350	SRSF4	FALSE	FALSE
chr1	29148838	T	A	ENST00000373795	ENSG00000116350	SRSF4	FALSE	FALSE
chr1	29148844	T	A	ENST00000373795	ENSG00000116350	SRSF4	FALSE	FALSE
chr1	29148850	T	A	ENST00000373795	ENSG00000116350	SRSF4	FALSE	FALSE
chr1	29148886	T	A	ENST00000373795	ENSG00000116350	SRSF4	FALSE	FALSE
chr1	29148910	G	A	ENST00000373795	ENSG00000116350	SRSF4	FALSE	FALSE
chr1	29148922	T	A	ENST00000373795	ENSG00000116350	SRSF4	FALSE	FALSE
chr1	29148925	C	A	ENST00000373795	ENSG00000116350	SRSF4	FALSE	FALSE
chr1	29148928	G	A	ENST00000373795	ENSG00000116350	SRSF4	FALSE	FALSE
chr1	29148955	G	A	ENST00000373795	ENSG00000116350	SRSF4	FALSE	FALSE
chr1	29148958	T	A	ENST00000373795	ENSG00000116350	SRSF4	FALSE	FALSE
chr1	29148961	C	A	ENST00000373795	ENSG00000116350	SRSF4	FALSE	FALSE
chr1	29148964	C	A	ENST00000373795	ENSG00000116350	SRSF4	FALSE	FALSE
chr1	29148967	C	A	ENST00000373795	ENSG00000116350	SRSF4	FALSE	FALSE
chr1	29148973	T	A	ENST00000373795	ENSG00000116350	SRSF4	FALSE	FALSE
chr1	29148979	C	A	ENST00000373795	ENSG00000116350	SRSF4	FALSE	FALSE
chr1	29148982	G	A	ENST00000373795	ENSG00000116350	SRSF4	FALSE	FALSE
chr1	29149000	T	A	ENST00000373795	ENSG00000116350	SRSF4	FALSE	FALSE
chr1	29149006	T	A	ENST00000373795	ENSG00000116350	SRSF4	FALSE	FALSE
chr1	29149012	T	A	ENST00000373795	ENSG00000116350	SRSF4	FALSE	FALSE
chr1	29149036	T	A	ENST00000373795	ENSG00000116350	SRSF4	FALSE	FALSE
chr1	29149042	T	A	ENST00000373795	ENSG00000116350	SRSF4	FALSE	FALSE
chr1	29149063	G	A	ENST00000373795	ENSG00000116350	SRSF4	FALSE	FALSE
chr1	29149069	T	A	ENST00000373795	ENSG00000116350	SRSF4	FALSE	FALSE
chr1	29149072	C	A	ENST00000373795	ENSG00000116350	SRSF4	FALSE	FALSE
chr1	29149075	C	A	ENST00000373795	ENSG00000116350	SRSF4	FALSE	FALSE
chr1	29149081	G	A	ENST00000373795	ENSG00000116350	SRSF4	FALSE	FALSE
chr1	29149087	T	A	ENST00000373795	ENSG00000116350	SRSF4	FALSE	FALSE
chr1	29149093	T	A	ENST00000373795	ENSG00000116350	SRSF4	FALSE	FALSE
chr1	29149105	T	A	ENST00000373795	ENSG00000116350	SRSF4	FALSE	FALSE
chr1	29149135	T	A	ENST00000373795	ENSG00000116350	SRSF4	FALSE	FALSE
chr1	29149138	C	A	ENST00000373795	ENSG00000116350	SRSF4	FALSE	FALSE
chr1	29149141	T	A	ENST00000373795	ENSG00000116350	SRSF4	FALSE	FALSE
chr1	29149159	T	A	ENST00000373795	ENSG00000116350	SRSF4	FALSE	FALSE
chr1	29149162	C	A	ENST00000373795	ENSG00000116350	SRSF4	FALSE	FALSE
chr1	29149165	T	A	ENST00000373795	ENSG00000116350	SRSF4	FALSE	FALSE
chr1	29149168	T	A	ENST00000373795	ENSG00000116350	SRSF4	FALSE	FALSE
chr1	29149186	G	A	ENST00000373795	ENSG00000116350	SRSF4	FALSE	FALSE
chr1	29149204	T	A	ENST00000373795	ENSG00000116350	SRSF4	FALSE	FALSE
chr1	29149224	G	T	ENST00000373795	ENSG00000116350	SRSF4	FALSE	FALSE
chr1	29149227	C	A	ENST00000373795	ENSG00000116350	SRSF4	TRUE	FALSE
chr1	29149227	C	G	ENST00000373795	ENSG00000116350	SRSF4	TRUE	FALSE
chr1	29149227	C	T	ENST00000373795	ENSG00000116350	SRSF4	TRUE	FALSE
chr1	29149228	T	A	ENST00000373795	ENSG00000116350	SRSF4	TRUE	FALSE
chr1	29149228	T	C	ENST00000373795	ENSG00000116350	SRSF4	TRUE	FALSE
chr1	29149228	T	G	ENST00000373795	ENSG00000116350	SRSF4	TRUE	FALSE
chr1	29150101	A	C	ENST00000373795	ENSG00000116350	SRSF4	TRUE	FALSE
chr1	29150101	A	G	ENST00000373795	ENSG00000116350	SRSF4	FALSE	FALSE
chr1	29150101	A	T	ENST00000373795	ENSG00000116350	SRSF4	TRUE	FALSE
chr1	29150102	C	A	ENST00000373795	ENSG00000116350	SRSF4	TRUE	FALSE
chr1	29150102	C	G	ENST00000373795	ENSG00000116350	SRSF4	TRUE	FALSE
chr1	29150102	C	T	ENST00000373795	ENSG00000116350	SRSF4	TRUE	FALSE
chr1	29150116	T	A	ENST00000373795	ENSG00000116350	SRSF4
chr1	29150122	T	A	ENST00000373795	ENSG00000116350	SRSF4
chr1	29150137	T	A	ENST00000373795	ENSG00000116350	SRSF4
chr1	29150152	G	A	ENST00000373795	ENSG00000116350	SRSF4
chr1	29150158	T	A	ENST00000373795	ENSG00000116350	SRSF4
chr1	29150164	T	A	ENST00000373795	ENSG00000116350	SRSF4
chr1	29150176	T	A	ENST00000373795	ENSG00000116350	SRSF4
chr1	29150182	G	A	ENST00000373795	ENSG00000116350	SRSF4
chr1	29150193	C	A	ENST00000373795	ENSG00000116350	SRSF4	TRUE	FALSE
chr1	29150193	C	G	ENST00000373795	ENSG00000116350	SRSF4	TRUE	FALSE
chr1	29150193	C	T	ENST00000373795	ENSG00000116350	SRSF4	TRUE	FALSE
chr1	29150194	T	A	ENST00000373795	ENSG00000116350	SRSF4	TRUE	FALSE
chr1	29150194	T	C	ENST00000373795	ENSG00000116350	SRSF4	TRUE	FALSE
chr1	29150194	T	G	ENST00000373795	ENSG00000116350	SRSF4	TRUE	FALSE
chr1	29154694	A	C	ENST00000373795	ENSG00000116350	SRSF4	TRUE	FALSE
chr1	29154694	A	G	ENST00000373795	ENSG00000116350	SRSF4	TRUE	FALSE
chr1	29154694	A	T	ENST00000373795	ENSG00000116350	SRSF4	TRUE	FALSE
chr1	29154695	C	A	ENST00000373795	ENSG00000116350	SRSF4	TRUE	FALSE
chr1	29154695	C	G	ENST00000373795	ENSG00000116350	SRSF4	TRUE	FALSE
chr1	29154695	C	T	ENST00000373795	ENSG00000116350	SRSF4	TRUE	FALSE
chr1	29154699	G	C	ENST00000373795	ENSG00000116350	SRSF4	TRUE	TRUE
chr1	29154699	G	T	ENST00000373795	ENSG00000116350	SRSF4	TRUE	TRUE
chr1	29154715	T	A	ENST00000373795	ENSG00000116350	SRSF4	TRUE	TRUE
chr1	29154719	G	C	ENST00000373795	ENSG00000116350	SRSF4	TRUE	TRUE
chr1	29154719	G	T	ENST00000373795	ENSG00000116350	SRSF4	TRUE	TRUE
chr1	29154733	G	A	ENST00000373795	ENSG00000116350	SRSF4	TRUE	TRUE
chr1	29154736	T	A	ENST00000373795	ENSG00000116350	SRSF4	TRUE	TRUE
chr1	29154748	T	A	ENST00000373795	ENSG00000116350	SRSF4	TRUE	TRUE
chr1	29154754	C	A	ENST00000373795	ENSG00000116350	SRSF4	TRUE	TRUE
chr1	29154759	A	C	ENST00000373795	ENSG00000116350	SRSF4	TRUE	TRUE
chr1	29154759	A	T	ENST00000373795	ENSG00000116350	SRSF4	TRUE	TRUE
chr1	29154763	T	A	ENST00000373795	ENSG00000116350	SRSF4	TRUE	TRUE
chr1	29154769	T	A	ENST00000373795	ENSG00000116350	SRSF4	TRUE	TRUE
chr1	29154772	T	A	ENST00000373795	ENSG00000116350	SRSF4	TRUE	TRUE
chr1	29154784	C	A	ENST00000373795	ENSG00000116350	SRSF4	TRUE	TRUE
chr1	29154790	C	A	ENST00000373795	ENSG00000116350	SRSF4	TRUE	TRUE
chr1	29154795	A	T	ENST00000373795	ENSG00000116350	SRSF4	TRUE	TRUE
chr1	29154799	T	A	ENST00000373795	ENSG00000116350	SRSF4	TRUE	TRUE
chr1	29154802	C	A	ENST00000373795	ENSG00000116350	SRSF4	TRUE	TRUE
chr1	29154804	A	T	ENST00000373795	ENSG00000116350	SRSF4	TRUE	TRUE
chr1	29154811	T	A	ENST00000373795	ENSG00000116350	SRSF4	TRUE	TRUE
chr1	29154814	T	A	ENST00000373795	ENSG00000116350	SRSF4	TRUE	TRUE
chr1	29154824	A	C	ENST00000373795	ENSG00000116350	SRSF4	TRUE	TRUE
chr1	29154824	A	T	ENST00000373795	ENSG00000116350	SRSF4	TRUE	TRUE
chr1	29154838	C	A	ENST00000373795	ENSG00000116350	SRSF4	TRUE	TRUE
chr1	29154850	C	A	ENST00000373795	ENSG00000116350	SRSF4	TRUE	TRUE
chr1	29154856	T	A	ENST00000373795	ENSG00000116350	SRSF4	TRUE	TRUE
chr1	29154862	C	A	ENST00000373795	ENSG00000116350	SRSF4	TRUE	TRUE
chr1	29154865	T	A	ENST00000373795	ENSG00000116350	SRSF4	TRUE	TRUE
chr1	29154878	A	C	ENST00000373795	ENSG00000116350	SRSF4	TRUE	TRUE
chr1	29154878	A	T	ENST00000373795	ENSG00000116350	SRSF4	TRUE	TRUE
chr1	29154889	C	A	ENST00000373795	ENSG00000116350	SRSF4	TRUE	TRUE
chr1	29154892	C	A	ENST00000373795	ENSG00000116350	SRSF4	TRUE	TRUE
chr1	29154898	G	A	ENST00000373795	ENSG00000116350	SRSF4	TRUE	TRUE
chr1	29154905	A	C	ENST00000373795	ENSG00000116350	SRSF4
chr1	29154905	A	T	ENST00000373795	ENSG00000116350	SRSF4	TRUE	TRUE
chr1	29154911	C	A	ENST00000373795	ENSG00000116350	SRSF4	TRUE	TRUE
chr1	29154911	C	G	ENST00000373795	ENSG00000116350	SRSF4	TRUE	TRUE
chr1	29154911	C	T	ENST00000373795	ENSG00000116350	SRSF4	TRUE	TRUE
chr1	29154912	T	A	ENST00000373795	ENSG00000116350	SRSF4	TRUE	TRUE
chr1	29154912	T	C	ENST00000373795	ENSG00000116350	SRSF4	TRUE	FALSE
chr1	29154912	T	G	ENST00000373795	ENSG00000116350	SRSF4	TRUE	TRUE
chr1	29159372	A	C	ENST00000373795	ENSG00000116350	SRSF4	TRUE	FALSE
chr1	29159372	A	G	ENST00000373795	ENSG00000116350	SRSF4	TRUE	FALSE
chr1	29159372	A	T	ENST00000373795	ENSG00000116350	SRSF4	TRUE	FALSE
chr1	29159373	C	A	ENST00000373795	ENSG00000116350	SRSF4	TRUE	FALSE
chr1	29159373	C	G	ENST00000373795	ENSG00000116350	SRSF4	TRUE	FALSE
chr1	29159373	C	T	ENST00000373795	ENSG00000116350	SRSF4	TRUE	FALSE
chr1	29159376	T	A	ENST00000373795	ENSG00000116350	SRSF4	TRUE	TRUE
chr1	29159385	G	A	ENST00000373795	ENSG00000116350	SRSF4	TRUE	TRUE
chr1	29159386	C	T	ENST00000373795	ENSG00000116350	SRSF4	TRUE	TRUE
chr1	29159387	C	T	ENST00000373795	ENSG00000116350	SRSF4	TRUE	TRUE
chr1	29159392	G	T	ENST00000373795	ENSG00000116350	SRSF4	TRUE	TRUE
chr1	29159402	G	C	ENST00000373795	ENSG00000116350	SRSF4	TRUE	TRUE
chr1	29159402	G	T	ENST00000373795	ENSG00000116350	SRSF4	TRUE	TRUE
chr1	29159405	A	T	ENST00000373795	ENSG00000116350	SRSF4	TRUE	TRUE
chr1	29159412	C	A	ENST00000373795	ENSG00000116350	SRSF4	TRUE	TRUE
chr1	29159424	T	A	ENST00000373795	ENSG00000116350	SRSF4	TRUE	TRUE
chr1	29159425	G	C	ENST00000373795	ENSG00000116350	SRSF4	TRUE	TRUE
chr1	29159425	G	T	ENST00000373795	ENSG00000116350	SRSF4	TRUE	TRUE
chr1	29159430	C	A	ENST00000373795	ENSG00000116350	SRSF4	TRUE	TRUE
chr1	29159449	A	C	ENST00000373795	ENSG00000116350	SRSF4	TRUE	TRUE
chr1	29159449	A	T	ENST00000373795	ENSG00000116350	SRSF4	TRUE	TRUE
chr1	29159454	T	A	ENST00000373795	ENSG00000116350	SRSF4	TRUE	TRUE
chr1	29159460	G	A	ENST00000373795	ENSG00000116350	SRSF4	TRUE	TRUE
chr1	29159469	T	A	ENST00000373795	ENSG00000116350	SRSF4	TRUE	TRUE
chr1	29159472	T	A	ENST00000373795	ENSG00000116350	SRSF4	TRUE	TRUE
chr1	29159473	A	C	ENST00000373795	ENSG00000116350	SRSF4	TRUE	TRUE
chr1	29159473	A	T	ENST00000373795	ENSG00000116350	SRSF4	TRUE	TRUE
chr1	29159479	A	C	ENST00000373795	ENSG00000116350	SRSF4	TRUE	TRUE
chr1	29159479	A	T	ENST00000373795	ENSG00000116350	SRSF4	TRUE	TRUE
chr1	29159484	C	A	ENST00000373795	ENSG00000116350	SRSF4	TRUE	TRUE
chr1	29159487	C	A	ENST00000373795	ENSG00000116350	SRSF4	TRUE	FALSE
chr1	29159487	C	G	ENST00000373795	ENSG00000116350	SRSF4	TRUE	FALSE
chr1	29159487	C	T	ENST00000373795	ENSG00000116350	SRSF4	TRUE	FALSE
chr1	29159488	T	A	ENST00000373795	ENSG00000116350	SRSF4	TRUE	FALSE
chr1	29159488	T	C	ENST00000373795	ENSG00000116350	SRSF4	TRUE	FALSE
chr1	29159488	T	G	ENST00000373795	ENSG00000116350	SRSF4	TRUE	FALSE
chr1	29160373	A	C	ENST00000373795	ENSG00000116350	SRSF4	TRUE	FALSE
chr1	29160373	A	G	ENST00000373795	ENSG00000116350	SRSF4	TRUE	FALSE
chr1	29160373	A	T	ENST00000373795	ENSG00000116350	SRSF4	TRUE	FALSE
chr1	29160374	C	A	ENST00000373795	ENSG00000116350	SRSF4	TRUE	FALSE
chr1	29160374	C	G	ENST00000373795	ENSG00000116350	SRSF4	TRUE	FALSE
chr1	29160374	C	T	ENST00000373795	ENSG00000116350	SRSF4	TRUE	FALSE
chr1	29160381	C	A	ENST00000373795	ENSG00000116350	SRSF4	TRUE	TRUE
chr1	29160388	G	C	ENST00000373795	ENSG00000116350	SRSF4	TRUE	TRUE
chr1	29160388	G	T	ENST00000373795	ENSG00000116350	SRSF4	TRUE	TRUE
chr1	29160402	G	A	ENST00000373795	ENSG00000116350	SRSF4	TRUE	TRUE
chr1	29160423	C	A	ENST00000373795	ENSG00000116350	SRSF4	TRUE	TRUE
chr1	29160435	G	A	ENST00000373795	ENSG00000116350	SRSF4	TRUE	TRUE
chr1	29160438	C	A	ENST00000373795	ENSG00000116350	SRSF4	TRUE	TRUE
chr1	29160442	A	T	ENST00000373795	ENSG00000116350	SRSF4	TRUE	TRUE
chr1	29160453	T	A	ENST00000373795	ENSG00000116350	SRSF4	TRUE	TRUE
chr1	29160465	C	A	ENST00000373795	ENSG00000116350	SRSF4	TRUE	TRUE
chr1	29160466	A	C	ENST00000373795	ENSG00000116350	SRSF4	TRUE	TRUE
chr1	29160466	A	T	ENST00000373795	ENSG00000116350	SRSF4	TRUE	TRUE
chr1	29160504	C	A	ENST00000373795	ENSG00000116350	SRSF4	TRUE	TRUE
chr1	29160514	A	C	ENST00000373795	ENSG00000116350	SRSF4	TRUE	TRUE
chr1	29160514	A	T	ENST00000373795	ENSG00000116350	SRSF4	TRUE	TRUE
chr1	29160518	C	A	ENST00000373795	ENSG00000116350	SRSF4	TRUE	FALSE
chr1	29160518	C	G	ENST00000373795	ENSG00000116350	SRSF4	TRUE	FALSE
chr1	29160518	C	T	ENST00000373795	ENSG00000116350	SRSF4	TRUE	FALSE
chr1	29160519	T	A	ENST00000373795	ENSG00000116350	SRSF4	TRUE	TRUE
chr1	29160519	T	C	ENST00000373795	ENSG00000116350	SRSF4	TRUE	FALSE
chr1	29160519	T	G	ENST00000373795	ENSG00000116350	SRSF4	TRUE	FALSE
chr1	29181644	A	C	ENST00000373795	ENSG00000116350	SRSF4	TRUE	FALSE
chr1	29181644	A	G	ENST00000373795	ENSG00000116350	SRSF4	TRUE	FALSE
chr1	29181644	A	T	ENST00000373795	ENSG00000116350	SRSF4	TRUE	FALSE
chr1	29181645	C	A	ENST00000373795	ENSG00000116350	SRSF4	TRUE	FALSE
chr1	29181645	C	G	ENST00000373795	ENSG00000116350	SRSF4	TRUE	FALSE
chr1	29181645	C	T	ENST00000373795	ENSG00000116350	SRSF4	TRUE	FALSE
chr1	29181647	C	A	ENST00000373795	ENSG00000116350	SRSF4	TRUE	TRUE
chr1	29181653	T	A	ENST00000373795	ENSG00000116350	SRSF4	TRUE	TRUE
chr1	29181665	C	A	ENST00000373795	ENSG00000116350	SRSF4	TRUE	TRUE
chr1	29181674	T	A	ENST00000373795	ENSG00000116350	SRSF4	TRUE	TRUE
chr1	29181678	G	C	ENST00000373795	ENSG00000116350	SRSF4	TRUE	TRUE
chr1	29181678	G	T	ENST00000373795	ENSG00000116350	SRSF4	TRUE	TRUE
chr1	29181686	T	A	ENST00000373795	ENSG00000116350	SRSF4	TRUE	FALSE
chr1	29181698	C	A	ENST00000373795	ENSG00000116350	SRSF4	TRUE	FALSE
chr1	29181710	C	A	ENST00000373795	ENSG00000116350	SRSF4	FALSE	FALSE
chr1	29181719	G	A	ENST00000373795	ENSG00000116350	SRSF4	FALSE	FALSE
chr1	29181720	G	C	ENST00000373795	ENSG00000116350	SRSF4	FALSE	FALSE
chr1	29181720	G	T	ENST00000373795	ENSG00000116350	SRSF4	FALSE	FALSE
chr1	29181738	G	C	ENST00000373795	ENSG00000116350	SRSF4	FALSE	FALSE
chr1	29181738	G	T	ENST00000373795	ENSG00000116350	SRSF4	FALSE	FALSE
chr1	29194039	G	A	ENST00000263702	ENSG00000116353	MECR	FALSE	FALSE
chr1	29194042	T	A	ENST00000263702	ENSG00000116353	MECR	FALSE	FALSE
chr1	29194044	G	C	ENST00000263702	ENSG00000116353	MECR	FALSE	FALSE
chr1	29194044	G	T	ENST00000263702	ENSG00000116353	MECR	FALSE	FALSE
chr1	29194060	T	A	ENST00000263702	ENSG00000116353	MECR	FALSE	FALSE
chr1	29194072	C	A	ENST00000263702	ENSG00000116353	MECR	FALSE	FALSE
chr1	29194074	A	T	ENST00000263702	ENSG00000116353	MECR	FALSE	FALSE
chr1	29194084	G	A	ENST00000263702	ENSG00000116353	MECR	FALSE	FALSE
chr1	29194085	G	C	ENST00000263702	ENSG00000116353	MECR	FALSE	FALSE
chr1	29194085	G	T	ENST00000263702	ENSG00000116353	MECR	FALSE	FALSE
chr1	29194093	G	A	ENST00000263702	ENSG00000116353	MECR	FALSE	FALSE
chr1	29194105	G	A	ENST00000263702	ENSG00000116353	MECR	FALSE	FALSE
chr1	29194109	G	T	ENST00000263702	ENSG00000116353	MECR	FALSE	FALSE
chr1	29194129	G	A	ENST00000263702	ENSG00000116353	MECR	FALSE	FALSE
chr1	29194135	G	A	ENST00000263702	ENSG00000116353	MECR	FALSE	FALSE
chr1	29194148	G	T	ENST00000263702	ENSG00000116353	MECR	FALSE	FALSE
chr1	29194168	C	A	ENST00000263702	ENSG00000116353	MECR	FALSE	FALSE
chr1	29194171	T	A	ENST00000263702	ENSG00000116353	MECR	FALSE	FALSE
chr1	29194177	G	A	ENST00000263702	ENSG00000116353	MECR	FALSE	FALSE
chr1	29194180	C	A	ENST00000263702	ENSG00000116353	MECR	TRUE	FALSE
chr1	29194180	C	G	ENST00000263702	ENSG00000116353	MECR	TRUE	FALSE
chr1	29194180	C	T	ENST00000263702	ENSG00000116353	MECR	TRUE	FALSE
chr1	29194181	T	A	ENST00000263702	ENSG00000116353	MECR	TRUE	FALSE
chr1	29194181	T	C	ENST00000263702	ENSG00000116353	MECR	TRUE	FALSE
chr1	29194181	T	G	ENST00000263702	ENSG00000116353	MECR	TRUE	FALSE
chr1	29195939	A	C	ENST00000263702	ENSG00000116353	MECR	TRUE	FALSE
chr1	29195939	A	G	ENST00000263702	ENSG00000116353	MECR	FALSE	FALSE
chr1	29195939	A	T	ENST00000263702	ENSG00000116353	MECR	TRUE	FALSE
chr1	29195940	C	A	ENST00000263702	ENSG00000116353	MECR	TRUE	FALSE
chr1	29195940	C	G	ENST00000263702	ENSG00000116353	MECR	TRUE	FALSE
chr1	29195940	C	T	ENST00000263702	ENSG00000116353	MECR	TRUE	FALSE
chr1	29195956	T	A	ENST00000263702	ENSG00000116353	MECR	FALSE	FALSE
chr1	29195959	T	A	ENST00000263702	ENSG00000116353	MECR	FALSE	FALSE
chr1	29195960	C	T	ENST00000263702	ENSG00000116353	MECR	FALSE	FALSE
chr1	29195961	C	T	ENST00000263702	ENSG00000116353	MECR	FALSE	FALSE
chr1	29195965	G	A	ENST00000263702	ENSG00000116353	MECR	FALSE	FALSE
chr1	29195970	A	T	ENST00000263702	ENSG00000116353	MECR	FALSE	FALSE
chr1	29195972	C	T	ENST00000263702	ENSG00000116353	MECR	FALSE	FALSE
chr1	29195973	C	T	ENST00000263702	ENSG00000116353	MECR	FALSE	FALSE
chr1	29195983	G	A	ENST00000263702	ENSG00000116353	MECR	FALSE	FALSE
chr1	29195989	T	A	ENST00000263702	ENSG00000116353	MECR	FALSE	FALSE
chr1	29195998	T	A	ENST00000263702	ENSG00000116353	MECR	TRUE	TRUE
chr1	29196014	C	A	ENST00000263702	ENSG00000116353	MECR	FALSE	FALSE
chr1	29196014	C	G	ENST00000263702	ENSG00000116353	MECR	FALSE	FALSE
chr1	29196014	C	T	ENST00000263702	ENSG00000116353	MECR	FALSE	FALSE
chr1	29196015	T	A	ENST00000263702	ENSG00000116353	MECR	FALSE	FALSE
chr1	29196015	T	C	ENST00000263702	ENSG00000116353	MECR	FALSE	FALSE
chr1	29196015	T	G	ENST00000263702	ENSG00000116353	MECR	FALSE	FALSE
chr1	29196196	A	C	ENST00000263702	ENSG00000116353	MECR	FALSE	FALSE
chr1	29196196	A	G	ENST00000263702	ENSG00000116353	MECR	FALSE	FALSE
chr1	29196196	A	T	ENST00000263702	ENSG00000116353	MECR	FALSE	FALSE
chr1	29196197	C	A	ENST00000263702	ENSG00000116353	MECR	FALSE	FALSE
chr1	29196197	C	G	ENST00000263702	ENSG00000116353	MECR	FALSE	FALSE
chr1	29196197	C	T	ENST00000263702	ENSG00000116353	MECR	FALSE	FALSE
chr1	29196218	G	A	ENST00000263702	ENSG00000116353	MECR	TRUE	TRUE
chr1	29196221	T	A	ENST00000263702	ENSG00000116353	MECR	TRUE	TRUE
chr1	29196234	A	C	ENST00000263702	ENSG00000116353	MECR	TRUE	TRUE
chr1	29196234	A	T	ENST00000263702	ENSG00000116353	MECR	TRUE	TRUE
chr1	29196251	C	A	ENST00000263702	ENSG00000116353	MECR	TRUE	TRUE
chr1	29196254	C	A	ENST00000263702	ENSG00000116353	MECR	TRUE	TRUE
chr1	29196259	C	A	ENST00000263702	ENSG00000116353	MECR	TRUE	FALSE
chr1	29196259	C	G	ENST00000263702	ENSG00000116353	MECR	TRUE	FALSE
chr1	29196259	C	T	ENST00000263702	ENSG00000116353	MECR	TRUE	FALSE
chr1	29196260	T	A	ENST00000263702	ENSG00000116353	MECR	TRUE	FALSE
chr1	29196260	T	C	ENST00000263702	ENSG00000116353	MECR	TRUE	FALSE
chr1	29196260	T	G	ENST00000263702	ENSG00000116353	MECR	TRUE	FALSE
chr1	29200514	A	C	ENST00000263702	ENSG00000116353	MECR	FALSE	FALSE
chr1	29200514	A	G	ENST00000263702	ENSG00000116353	MECR	FALSE	FALSE
chr1	29200514	A	T	ENST00000263702	ENSG00000116353	MECR	FALSE	FALSE
chr1	29200515	C	A	ENST00000263702	ENSG00000116353	MECR	FALSE	FALSE
chr1	29200515	C	G	ENST00000263702	ENSG00000116353	MECR	FALSE	FALSE
chr1	29200515	C	T	ENST00000263702	ENSG00000116353	MECR	FALSE	FALSE
chr1	29200519	A	C	ENST00000263702	ENSG00000116353	MECR	TRUE	TRUE
chr1	29200519	A	T	ENST00000263702	ENSG00000116353	MECR	TRUE	TRUE
chr1	29200523	G	A	ENST00000263702	ENSG00000116353	MECR	TRUE	TRUE
chr1	29200535	C	A	ENST00000263702	ENSG00000116353	MECR	TRUE	TRUE
chr1	29200547	T	A	ENST00000263702	ENSG00000116353	MECR	TRUE	TRUE
chr1	29200557	A	T	ENST00000263702	ENSG00000116353	MECR	TRUE	TRUE
chr1	29200580	G	A	ENST00000263702	ENSG00000116353	MECR	TRUE	TRUE
chr1	29200590	C	A	ENST00000263702	ENSG00000116353	MECR	TRUE	FALSE
chr1	29200590	C	G	ENST00000263702	ENSG00000116353	MECR	TRUE	FALSE
chr1	29200590	C	T	ENST00000263702	ENSG00000116353	MECR	TRUE	FALSE
chr1	29200591	T	A	ENST00000263702	ENSG00000116353	MECR	TRUE	FALSE
chr1	29200591	T	C	ENST00000263702	ENSG00000116353	MECR	TRUE	FALSE
chr1	29200591	T	G	ENST00000263702	ENSG00000116353	MECR	TRUE	FALSE
chr1	29201941	A	C	ENST00000263702	ENSG00000116353	MECR	TRUE	FALSE
chr1	29201941	A	G	ENST00000263702	ENSG00000116353	MECR	TRUE	FALSE
chr1	29201941	A	T	ENST00000263702	ENSG00000116353	MECR	TRUE	FALSE
chr1	29201942	C	A	ENST00000263702	ENSG00000116353	MECR	TRUE	FALSE
chr1	29201942	C	G	ENST00000263702	ENSG00000116353	MECR	TRUE	FALSE
chr1	29201942	C	T	ENST00000263702	ENSG00000116353	MECR	TRUE	FALSE
chr1	29201945	T	A	ENST00000263702	ENSG00000116353	MECR	TRUE	TRUE
chr1	29201957	T	A	ENST00000263702	ENSG00000116353	MECR	TRUE	TRUE
chr1	29201963	C	A	ENST00000263702	ENSG00000116353	MECR	TRUE	TRUE
chr1	29201972	T	A	ENST00000263702	ENSG00000116353	MECR	TRUE	TRUE
chr1	29201978	C	A	ENST00000263702	ENSG00000116353	MECR	TRUE	TRUE
chr1	29201981	C	A	ENST00000263702	ENSG00000116353	MECR	TRUE	TRUE
chr1	29201984	C	A	ENST00000263702	ENSG00000116353	MECR	TRUE	TRUE
chr1	29201999	C	A	ENST00000263702	ENSG00000116353	MECR	TRUE	TRUE
chr1	29202014	T	A	ENST00000263702	ENSG00000116353	MECR	TRUE	TRUE
chr1	29202020	T	A	ENST00000263702	ENSG00000116353	MECR	TRUE	TRUE
chr1	29202032	T	A	ENST00000263702	ENSG00000116353	MECR	TRUE	TRUE
chr1	29202035	G	A	ENST00000263702	ENSG00000116353	MECR	TRUE	TRUE
chr1	29202046	C	A	ENST00000263702	ENSG00000116353	MECR	TRUE	FALSE
chr1	29202046	C	G	ENST00000263702	ENSG00000116353	MECR	TRUE	FALSE
chr1	29202046	C	T	ENST00000263702	ENSG00000116353	MECR	TRUE	FALSE
chr1	29202047	T	A	ENST00000263702	ENSG00000116353	MECR	TRUE	FALSE
chr1	29202047	T	C	ENST00000263702	ENSG00000116353	MECR	TRUE	FALSE
chr1	29202047	T	G	ENST00000263702	ENSG00000116353	MECR	TRUE	FALSE
chr1	29203129	A	C	ENST00000263702	ENSG00000116353	MECR	TRUE	FALSE
chr1	29203129	A	G	ENST00000263702	ENSG00000116353	MECR	FALSE	FALSE
chr1	29203129	A	T	ENST00000263702	ENSG00000116353	MECR	TRUE	FALSE
chr1	29203130	C	A	ENST00000263702	ENSG00000116353	MECR	TRUE	FALSE
chr1	29203130	C	G	ENST00000263702	ENSG00000116353	MECR	TRUE	FALSE
chr1	29203130	C	T	ENST00000263702	ENSG00000116353	MECR	TRUE	FALSE
chr1	29203132	T	A	ENST00000263702	ENSG00000116353	MECR	TRUE	TRUE
chr1	29203138	G	A	ENST00000263702	ENSG00000116353	MECR	TRUE	TRUE
chr1	29203156	T	A	ENST00000263702	ENSG00000116353	MECR	TRUE	TRUE
chr1	29203180	G	A	ENST00000263702	ENSG00000116353	MECR	TRUE	TRUE
chr1	29203192	G	A	ENST00000263702	ENSG00000116353	MECR	TRUE	TRUE
chr1	29203201	C	A	ENST00000263702	ENSG00000116353	MECR	TRUE	TRUE
chr1	29203219	G	A	ENST00000263702	ENSG00000116353	MECR	TRUE	TRUE
chr1	29203234	C	A	ENST00000263702	ENSG00000116353	MECR	TRUE	FALSE
chr1	29203234	C	G	ENST00000263702	ENSG00000116353	MECR	TRUE	FALSE
chr1	29203234	C	T	ENST00000263702	ENSG00000116353	MECR	TRUE	FALSE
chr1	29203235	T	A	ENST00000263702	ENSG00000116353	MECR	TRUE	FALSE
chr1	29203235	T	C	ENST00000263702	ENSG00000116353	MECR	TRUE	FALSE
chr1	29203235	T	G	ENST00000263702	ENSG00000116353	MECR	TRUE	FALSE
chr1	29206760	A	C	ENST00000263702	ENSG00000116353	MECR	TRUE	FALSE
chr1	29206760	A	G	ENST00000263702	ENSG00000116353	MECR	FALSE	FALSE
chr1	29206760	A	T	ENST00000263702	ENSG00000116353	MECR	TRUE	FALSE
chr1	29206761	C	A	ENST00000263702	ENSG00000116353	MECR	TRUE	FALSE
chr1	29206761	C	G	ENST00000263702	ENSG00000116353	MECR	TRUE	FALSE
chr1	29206761	C	T	ENST00000263702	ENSG00000116353	MECR	TRUE	FALSE
chr1	29206768	G	A	ENST00000263702	ENSG00000116353	MECR	TRUE	TRUE
chr1	29206774	G	A	ENST00000263702	ENSG00000116353	MECR	TRUE	TRUE
chr1	29206777	C	A	ENST00000263702	ENSG00000116353	MECR	TRUE	TRUE
chr1	29206788	A	T	ENST00000263702	ENSG00000116353	MECR	TRUE	TRUE
chr1	29206796	G	C	ENST00000263702	ENSG00000116353	MECR	TRUE	TRUE
chr1	29206796	G	T	ENST00000263702	ENSG00000116353	MECR	TRUE	TRUE
chr1	29206805	G	T	ENST00000263702	ENSG00000116353	MECR	TRUE	TRUE
chr1	29206837	G	A	ENST00000263702	ENSG00000116353	MECR	TRUE	TRUE
chr1	29206861	G	A	ENST00000263702	ENSG00000116353	MECR	TRUE	TRUE
chr1	29206873	C	A	ENST00000263702	ENSG00000116353	MECR	TRUE	TRUE
chr1	29206876	C	A	ENST00000263702	ENSG00000116353	MECR	TRUE	TRUE
chr1	29206891	C	A	ENST00000263702	ENSG00000116353	MECR	TRUE	TRUE
chr1	29206898	C	T	ENST00000263702	ENSG00000116353	MECR	TRUE	TRUE
chr1	29206899	C	T	ENST00000263702	ENSG00000116353	MECR	TRUE	TRUE
chr1	29206906	C	A	ENST00000263702	ENSG00000116353	MECR	TRUE	FALSE
chr1	29206906	C	G	ENST00000263702	ENSG00000116353	MECR	TRUE	FALSE
chr1	29206906	C	T	ENST00000263702	ENSG00000116353	MECR	TRUE	FALSE
chr1	29206907	T	A	ENST00000263702	ENSG00000116353	MECR	TRUE	FALSE
chr1	29206907	T	C	ENST00000263702	ENSG00000116353	MECR	TRUE	FALSE
chr1	29206907	T	G	ENST00000263702	ENSG00000116353	MECR	TRUE	FALSE
chr1	29216003	A	C	ENST00000263702	ENSG00000116353	MECR	TRUE	FALSE
chr1	29216003	A	G	ENST00000263702	ENSG00000116353	MECR	TRUE	FALSE
chr1	29216003	A	T	ENST00000263702	ENSG00000116353	MECR	TRUE	FALSE
chr1	29216004	C	A	ENST00000263702	ENSG00000116353	MECR	TRUE	FALSE
chr1	29216004	C	G	ENST00000263702	ENSG00000116353	MECR	TRUE	FALSE
chr1	29216004	C	T	ENST00000263702	ENSG00000116353	MECR	TRUE	FALSE
chr1	29216005	C	A	ENST00000263702	ENSG00000116353	MECR	TRUE	TRUE
chr1	29216007	A	C	ENST00000263702	ENSG00000116353	MECR	TRUE	TRUE
chr1	29216007	A	T	ENST00000263702	ENSG00000116353	MECR	TRUE	TRUE
chr1	29216030	C	T	ENST00000263702	ENSG00000116353	MECR	TRUE	TRUE
chr1	29216031	C	T	ENST00000263702	ENSG00000116353	MECR	TRUE	TRUE
chr1	29216038	C	A	ENST00000263702	ENSG00000116353	MECR	TRUE	TRUE
chr1	29216044	T	A	ENST00000263702	ENSG00000116353	MECR	TRUE	TRUE
chr1	29216080	G	A	ENST00000263702	ENSG00000116353	MECR	TRUE	TRUE
chr1	29216092	C	A	ENST00000263702	ENSG00000116353	MECR	TRUE	TRUE
chr1	29216101	C	A	ENST00000263702	ENSG00000116353	MECR	TRUE	TRUE
chr1	29216116	C	A	ENST00000263702	ENSG00000116353	MECR	TRUE	TRUE
chr1	29216128	C	A	ENST00000263702	ENSG00000116353	MECR	TRUE	TRUE
chr1	29216129	G	C	ENST00000263702	ENSG00000116353	MECR	TRUE	TRUE
chr1	29216129	G	T	ENST00000263702	ENSG00000116353	MECR	TRUE	TRUE
chr1	29216137	C	A	ENST00000263702	ENSG00000116353	MECR	TRUE	FALSE
chr1	29216137	C	G	ENST00000263702	ENSG00000116353	MECR	TRUE	FALSE
chr1	29216137	C	T	ENST00000263702	ENSG00000116353	MECR	TRUE	FALSE
chr1	29216138	T	A	ENST00000263702	ENSG00000116353	MECR	TRUE	FALSE
chr1	29216138	T	C	ENST00000263702	ENSG00000116353	MECR	TRUE	FALSE
chr1	29216138	T	G	ENST00000263702	ENSG00000116353	MECR	TRUE	FALSE
chr1	29216586	A	C	ENST00000263702	ENSG00000116353	MECR	TRUE	FALSE
chr1	29216586	A	G	ENST00000263702	ENSG00000116353	MECR	TRUE	FALSE
chr1	29216586	A	T	ENST00000263702	ENSG00000116353	MECR	TRUE	FALSE
chr1	29216587	C	A	ENST00000263702	ENSG00000116353	MECR	TRUE	FALSE
chr1	29216587	C	G	ENST00000263702	ENSG00000116353	MECR	TRUE	FALSE
chr1	29216587	C	T	ENST00000263702	ENSG00000116353	MECR	TRUE	FALSE
chr1	29216588	C	A	ENST00000263702	ENSG00000116353	MECR	TRUE	TRUE
chr1	29216591	G	A	ENST00000263702	ENSG00000116353	MECR	TRUE	TRUE
chr1	29216636	T	A	ENST00000263702	ENSG00000116353	MECR	TRUE	TRUE
chr1	29216650	G	C	ENST00000263702	ENSG00000116353	MECR	TRUE	TRUE
chr1	29216650	G	T	ENST00000263702	ENSG00000116353	MECR	TRUE	TRUE
chr1	29216654	C	A	ENST00000263702	ENSG00000116353	MECR	TRUE	TRUE
chr1	29216657	T	A	ENST00000263702	ENSG00000116353	MECR	TRUE	TRUE
chr1	29216672	C	A	ENST00000263702	ENSG00000116353	MECR	TRUE	TRUE
chr1	29216681	T	A	ENST00000263702	ENSG00000116353	MECR	TRUE	TRUE
chr1	29216686	C	A	ENST00000263702	ENSG00000116353	MECR	TRUE	FALSE
chr1	29216686	C	G	ENST00000263702	ENSG00000116353	MECR	TRUE	FALSE
chr1	29216686	C	T	ENST00000263702	ENSG00000116353	MECR	TRUE	FALSE
chr1	29216687	T	A	ENST00000263702	ENSG00000116353	MECR	TRUE	FALSE
chr1	29216687	T	C	ENST00000263702	ENSG00000116353	MECR	TRUE	FALSE
chr1	29216687	T	G	ENST00000263702	ENSG00000116353	MECR	TRUE	FALSE
chr1	29230729	A	C	ENST00000263702	ENSG00000116353	MECR	FALSE	FALSE
chr1	29230729	A	G	ENST00000263702	ENSG00000116353	MECR	FALSE	FALSE
chr1	29230729	A	T	ENST00000263702	ENSG00000116353	MECR	FALSE	FALSE
chr1	29230730	C	A	ENST00000263702	ENSG00000116353	MECR	FALSE	FALSE
chr1	29230730	C	G	ENST00000263702	ENSG00000116353	MECR	FALSE	FALSE
chr1	29230730	C	T	ENST00000263702	ENSG00000116353	MECR	FALSE	FALSE
chr1	29230732	C	A	ENST00000263702	ENSG00000116353	MECR	TRUE	TRUE
chr1	29230741	T	A	ENST00000263702	ENSG00000116353	MECR	TRUE	TRUE
chr1	29230763	A	C	ENST00000263702	ENSG00000116353	MECR	TRUE	TRUE
chr1	29230763	A	T	ENST00000263702	ENSG00000116353	MECR	TRUE	TRUE
chr1	29230792	C	A	ENST00000263702	ENSG00000116353	MECR	TRUE	TRUE
chr1	29230805	G	C	ENST00000263702	ENSG00000116353	MECR	TRUE	TRUE
chr1	29230805	G	T	ENST00000263702	ENSG00000116353	MECR	TRUE	TRUE
chr1	29230825	C	A	ENST00000263702	ENSG00000116353	MECR	TRUE	TRUE
chr1	29230829	A	T	ENST00000263702	ENSG00000116353	MECR	TRUE	TRUE
chr1	29230856	C	T	ENST00000263702	ENSG00000116353	MECR	FALSE	FALSE
chr1	29230857	C	T	ENST00000263702	ENSG00000116353	MECR	FALSE	FALSE
chr1	29230861	G	A	ENST00000263702	ENSG00000116353	MECR	FALSE	FALSE
chr1	29230876	G	A	ENST00000263702	ENSG00000116353	MECR	FALSE	FALSE
chr1	29230883	C	T	ENST00000263702	ENSG00000116353	MECR	FALSE	FALSE
chr1	29230884	C	T	ENST00000263702	ENSG00000116353	MECR	FALSE	FALSE
chr1	29230895	G	T	ENST00000263702	ENSG00000116353	MECR	FALSE	FALSE
chr1	29230901	C	T	ENST00000263702	ENSG00000116353	MECR	FALSE	FALSE
chr1	29230902	C	T	ENST00000263702	ENSG00000116353	MECR	FALSE	FALSE
chr1	29236657	C	T	ENST00000373779	ENSG00000060656	PTPRU	FALSE	FALSE
chr1	29236684	C	T	ENST00000373779	ENSG00000060656	PTPRU	FALSE	FALSE
chr1	29236692	C	A	ENST00000373779	ENSG00000060656	PTPRU	FALSE	FALSE
chr1	29236699	G	T	ENST00000373779	ENSG00000060656	PTPRU		FALSE
chr1	29236705	G	T	ENST00000373779	ENSG00000060656	PTPRU		FALSE
chr1	29236718	G	A	ENST00000373779	ENSG00000060656	PTPRU	TRUE	FALSE
chr1	29236718	G	C	ENST00000373779	ENSG00000060656	PTPRU	TRUE	FALSE
chr1	29236718	G	T	ENST00000373779	ENSG00000060656	PTPRU	TRUE	FALSE
chr1	29236719	T	A	ENST00000373779	ENSG00000060656	PTPRU	TRUE	FALSE
chr1	29236719	T	C	ENST00000373779	ENSG00000060656	PTPRU	TRUE	FALSE
chr1	29236719	T	G	ENST00000373779	ENSG00000060656	PTPRU	TRUE	FALSE
chr1	29255273	A	C	ENST00000373779	ENSG00000060656	PTPRU	TRUE	FALSE
chr1	29255273	A	G	ENST00000373779	ENSG00000060656	PTPRU	TRUE	FALSE
chr1	29255273	A	T	ENST00000373779	ENSG00000060656	PTPRU	TRUE	FALSE
chr1	29255274	G	A	ENST00000373779	ENSG00000060656	PTPRU	TRUE	FALSE
chr1	29255274	G	C	ENST00000373779	ENSG00000060656	PTPRU	TRUE	FALSE
chr1	29255274	G	T	ENST00000373779	ENSG00000060656	PTPRU	TRUE	FALSE
chr1	29255282	C	A	ENST00000373779	ENSG00000060656	PTPRU	TRUE	TRUE
chr1	29255289	G	T	ENST00000373779	ENSG00000060656	PTPRU	TRUE	TRUE
chr1	29255292	G	T	ENST00000373779	ENSG00000060656	PTPRU	TRUE	TRUE
chr1	29255318	C	A	ENST00000373779	ENSG00000060656	PTPRU	TRUE	TRUE
chr1	29255319	G	T	ENST00000373779	ENSG00000060656	PTPRU	TRUE	TRUE
chr1	29255324	C	A	ENST00000373779	ENSG00000060656	PTPRU	TRUE	TRUE
chr1	29255324	C	G	ENST00000373779	ENSG00000060656	PTPRU	TRUE	TRUE
chr1	29255328	C	T	ENST00000373779	ENSG00000060656	PTPRU	TRUE	TRUE
chr1	29255334	C	T	ENST00000373779	ENSG00000060656	PTPRU	TRUE	TRUE
chr1	29255339	C	A	ENST00000373779	ENSG00000060656	PTPRU	TRUE	TRUE
chr1	29255339	C	G	ENST00000373779	ENSG00000060656	PTPRU	TRUE	TRUE
chr1	29255349	C	T	ENST00000373779	ENSG00000060656	PTPRU	TRUE	TRUE
chr1	29255353	G	A	ENST00000373779	ENSG00000060656	PTPRU	TRUE	TRUE
chr1	29255354	G	A	ENST00000373779	ENSG00000060656	PTPRU	TRUE	TRUE
chr1	29255355	G	T	ENST00000373779	ENSG00000060656	PTPRU	TRUE	TRUE
chr1	29255358	C	T	ENST00000373779	ENSG00000060656	PTPRU	TRUE	TRUE
chr1	29255364	C	T	ENST00000373779	ENSG00000060656	PTPRU	TRUE	TRUE
chr1	29255407	G	A	ENST00000373779	ENSG00000060656	PTPRU	TRUE	FALSE
chr1	29255407	G	C	ENST00000373779	ENSG00000060656	PTPRU	TRUE	FALSE
chr1	29255407	G	T	ENST00000373779	ENSG00000060656	PTPRU	TRUE	FALSE
chr1	29255408	T	A	ENST00000373779	ENSG00000060656	PTPRU	TRUE	FALSE
chr1	29255408	T	C	ENST00000373779	ENSG00000060656	PTPRU	FALSE	FALSE
chr1	29255408	T	G	ENST00000373779	ENSG00000060656	PTPRU	TRUE	FALSE
chr1	29258503	A	C	ENST00000373779	ENSG00000060656	PTPRU	TRUE	FALSE
chr1	29258503	A	G	ENST00000373779	ENSG00000060656	PTPRU	TRUE	FALSE
chr1	29258503	A	T	ENST00000373779	ENSG00000060656	PTPRU	TRUE	FALSE
chr1	29258504	G	A	ENST00000373779	ENSG00000060656	PTPRU	TRUE	FALSE
chr1	29258504	G	C	ENST00000373779	ENSG00000060656	PTPRU	TRUE	FALSE
chr1	29258504	G	T	ENST00000373779	ENSG00000060656	PTPRU	TRUE	FALSE
chr1	29258512	C	A	ENST00000373779	ENSG00000060656	PTPRU	TRUE	TRUE
chr1	29258512	C	G	ENST00000373779	ENSG00000060656	PTPRU	TRUE	TRUE
chr1	29258514	T	A	ENST00000373779	ENSG00000060656	PTPRU	TRUE	TRUE
chr1	29258531	C	T	ENST00000373779	ENSG00000060656	PTPRU	TRUE	TRUE
chr1	29258546	C	T	ENST00000373779	ENSG00000060656	PTPRU	TRUE	TRUE
chr1	29258549	C	T	ENST00000373779	ENSG00000060656	PTPRU	TRUE	TRUE
chr1	29258567	C	T	ENST00000373779	ENSG00000060656	PTPRU	TRUE	TRUE
chr1	29258579	G	T	ENST00000373779	ENSG00000060656	PTPRU	TRUE	TRUE
chr1	29258596	T	A	ENST00000373779	ENSG00000060656	PTPRU	TRUE	TRUE
chr1	29258600	C	T	ENST00000373779	ENSG00000060656	PTPRU	TRUE	TRUE
chr1	29258611	C	A	ENST00000373779	ENSG00000060656	PTPRU	TRUE	TRUE
chr1	29258611	C	G	ENST00000373779	ENSG00000060656	PTPRU	TRUE	TRUE
chr1	29258620	C	A	ENST00000373779	ENSG00000060656	PTPRU	TRUE	TRUE
chr1	29258620	C	G	ENST00000373779	ENSG00000060656	PTPRU	TRUE	TRUE
chr1	29258659	C	A	ENST00000373779	ENSG00000060656	PTPRU	TRUE	TRUE
chr1	29258659	C	G	ENST00000373779	ENSG00000060656	PTPRU	TRUE	TRUE
chr1	29258697	G	A	ENST00000373779	ENSG00000060656	PTPRU	TRUE	TRUE
chr1	29258698	G	A	ENST00000373779	ENSG00000060656	PTPRU	TRUE	TRUE
chr1	29258708	G	T	ENST00000373779	ENSG00000060656	PTPRU	TRUE	TRUE
chr1	29258723	C	T	ENST00000373779	ENSG00000060656	PTPRU	TRUE	TRUE
chr1	29258727	G	A	ENST00000373779	ENSG00000060656	PTPRU	TRUE	TRUE
chr1	29258728	G	A	ENST00000373779	ENSG00000060656	PTPRU	TRUE	TRUE
chr1	29258732	C	T	ENST00000373779	ENSG00000060656	PTPRU	TRUE	TRUE
chr1	29258738	G	T	ENST00000373779	ENSG00000060656	PTPRU	TRUE	TRUE
chr1	29258760	G	A	ENST00000373779	ENSG00000060656	PTPRU	TRUE	TRUE
chr1	29258761	G	A	ENST00000373779	ENSG00000060656	PTPRU	TRUE	TRUE
chr1	29258768	G	T	ENST00000373779	ENSG00000060656	PTPRU	TRUE	TRUE
chr1	29258773	T	A	ENST00000373779	ENSG00000060656	PTPRU	TRUE	TRUE
chr1	29258773	T	G	ENST00000373779	ENSG00000060656	PTPRU	TRUE	TRUE
chr1	29258774	C	T	ENST00000373779	ENSG00000060656	PTPRU	TRUE	TRUE
chr1	29258777	G	A	ENST00000373779	ENSG00000060656	PTPRU	TRUE	FALSE
chr1	29258777	G	C	ENST00000373779	ENSG00000060656	PTPRU	TRUE	FALSE
chr1	29258777	G	T	ENST00000373779	ENSG00000060656	PTPRU	TRUE	FALSE
chr1	29258778	T	A	ENST00000373779	ENSG00000060656	PTPRU	TRUE	FALSE
chr1	29258778	T	C	ENST00000373779	ENSG00000060656	PTPRU	TRUE	FALSE
chr1	29258778	T	G	ENST00000373779	ENSG00000060656	PTPRU	TRUE	FALSE
chr1	29259259	A	C	ENST00000373779	ENSG00000060656	PTPRU	TRUE	FALSE
chr1	29259259	A	G	ENST00000373779	ENSG00000060656	PTPRU	TRUE	FALSE
chr1	29259259	A	T	ENST00000373779	ENSG00000060656	PTPRU	TRUE	FALSE
chr1	29259260	G	A	ENST00000373779	ENSG00000060656	PTPRU	TRUE	FALSE
chr1	29259260	G	C	ENST00000373779	ENSG00000060656	PTPRU	TRUE	FALSE
chr1	29259260	G	T	ENST00000373779	ENSG00000060656	PTPRU	TRUE	FALSE
chr1	29259270	G	T	ENST00000373779	ENSG00000060656	PTPRU	TRUE	TRUE
chr1	29259302	C	A	ENST00000373779	ENSG00000060656	PTPRU	TRUE	TRUE
chr1	29259302	C	G	ENST00000373779	ENSG00000060656	PTPRU	TRUE	TRUE
chr1	29259335	C	A	ENST00000373779	ENSG00000060656	PTPRU	TRUE	TRUE
chr1	29259335	C	G	ENST00000373779	ENSG00000060656	PTPRU	TRUE	TRUE
chr1	29259341	C	A	ENST00000373779	ENSG00000060656	PTPRU	TRUE	TRUE
chr1	29259343	G	A	ENST00000373779	ENSG00000060656	PTPRU	TRUE	FALSE
chr1	29259343	G	C	ENST00000373779	ENSG00000060656	PTPRU	TRUE	FALSE
chr1	29259343	G	T	ENST00000373779	ENSG00000060656	PTPRU	TRUE	FALSE
chr1	29259344	T	A	ENST00000373779	ENSG00000060656	PTPRU	TRUE	FALSE
chr1	29259344	T	C	ENST00000373779	ENSG00000060656	PTPRU	TRUE	FALSE
chr1	29259344	T	G	ENST00000373779	ENSG00000060656	PTPRU	TRUE	FALSE
chr1	29259447	A	C	ENST00000373779	ENSG00000060656	PTPRU	TRUE	FALSE
chr1	29259447	A	G	ENST00000373779	ENSG00000060656	PTPRU	TRUE	FALSE
chr1	29259447	A	T	ENST00000373779	ENSG00000060656	PTPRU	TRUE	FALSE
chr1	29259448	G	A	ENST00000373779	ENSG00000060656	PTPRU	TRUE	FALSE
chr1	29259448	G	C	ENST00000373779	ENSG00000060656	PTPRU	TRUE	FALSE
chr1	29259448	G	T	ENST00000373779	ENSG00000060656	PTPRU	TRUE	FALSE
chr1	29259451	A	T	ENST00000373779	ENSG00000060656	PTPRU	TRUE	TRUE
chr1	29259484	G	T	ENST00000373779	ENSG00000060656	PTPRU	TRUE	TRUE
chr1	29259499	C	T	ENST00000373779	ENSG00000060656	PTPRU	TRUE	TRUE
chr1	29259509	C	A	ENST00000373779	ENSG00000060656	PTPRU
chr1	29259514	C	T	ENST00000373779	ENSG00000060656	PTPRU
chr1	29259519	C	A	ENST00000373779	ENSG00000060656	PTPRU
chr1	29259532	A	T	ENST00000373779	ENSG00000060656	PTPRU
chr1	29259541	G	T	ENST00000373779	ENSG00000060656	PTPRU
chr1	29259547	G	T	ENST00000373779	ENSG00000060656	PTPRU
chr1	29259560	T	A	ENST00000373779	ENSG00000060656	PTPRU
chr1	29259562	C	T	ENST00000373779	ENSG00000060656	PTPRU
chr1	29259565	G	A	ENST00000373779	ENSG00000060656	PTPRU	TRUE	FALSE
chr1	29259565	G	C	ENST00000373779	ENSG00000060656	PTPRU	TRUE	FALSE
chr1	29259565	G	T	ENST00000373779	ENSG00000060656	PTPRU	TRUE	FALSE
chr1	29259566	T	A	ENST00000373779	ENSG00000060656	PTPRU	TRUE	FALSE
chr1	29259566	T	C	ENST00000373779	ENSG00000060656	PTPRU	TRUE	FALSE
chr1	29259566	T	G	ENST00000373779	ENSG00000060656	PTPRU	TRUE	FALSE
chr1	29259868	A	C	ENST00000373779	ENSG00000060656	PTPRU	TRUE	FALSE
chr1	29259868	A	G	ENST00000373779	ENSG00000060656	PTPRU	TRUE	FALSE
chr1	29259868	A	T	ENST00000373779	ENSG00000060656	PTPRU	TRUE	FALSE
chr1	29259869	G	A	ENST00000373779	ENSG00000060656	PTPRU	TRUE	FALSE
chr1	29259869	G	C	ENST00000373779	ENSG00000060656	PTPRU	TRUE	FALSE
chr1	29259869	G	T	ENST00000373779	ENSG00000060656	PTPRU	TRUE	FALSE
chr1	29259873	C	T	ENST00000373779	ENSG00000060656	PTPRU	TRUE	TRUE
chr1	29259966	G	T	ENST00000373779	ENSG00000060656	PTPRU	TRUE	TRUE
chr1	29259969	C	T	ENST00000373779	ENSG00000060656	PTPRU	TRUE	TRUE
chr1	29259980	C	A	ENST00000373779	ENSG00000060656	PTPRU	TRUE	TRUE
chr1	29259980	C	G	ENST00000373779	ENSG00000060656	PTPRU	TRUE	TRUE
chr1	29259986	T	A	ENST00000373779	ENSG00000060656	PTPRU	TRUE	TRUE
chr1	29259993	C	T	ENST00000373779	ENSG00000060656	PTPRU	TRUE	TRUE
chr1	29260029	G	T	ENST00000373779	ENSG00000060656	PTPRU
chr1	29260041	A	T	ENST00000373779	ENSG00000060656	PTPRU
chr1	29260044	G	T	ENST00000373779	ENSG00000060656	PTPRU
chr1	29260045	G	A	ENST00000373779	ENSG00000060656	PTPRU	FALSE	FALSE
chr1	29260045	G	C	ENST00000373779	ENSG00000060656	PTPRU	FALSE	FALSE
chr1	29260045	G	T	ENST00000373779	ENSG00000060656	PTPRU	FALSE	FALSE
chr1	29260046	T	A	ENST00000373779	ENSG00000060656	PTPRU	FALSE	FALSE
chr1	29260046	T	C	ENST00000373779	ENSG00000060656	PTPRU	FALSE	FALSE
chr1	29260046	T	G	ENST00000373779	ENSG00000060656	PTPRU	FALSE	FALSE
chr1	29260608	A	C	ENST00000373779	ENSG00000060656	PTPRU	TRUE	FALSE
chr1	29260608	A	G	ENST00000373779	ENSG00000060656	PTPRU	TRUE	FALSE
chr1	29260608	A	T	ENST00000373779	ENSG00000060656	PTPRU	TRUE	FALSE
chr1	29260609	G	A	ENST00000373779	ENSG00000060656	PTPRU	TRUE	FALSE
chr1	29260609	G	C	ENST00000373779	ENSG00000060656	PTPRU	TRUE	FALSE
chr1	29260609	G	T	ENST00000373779	ENSG00000060656	PTPRU	TRUE	FALSE
chr1	29260636	C	T	ENST00000373779	ENSG00000060656	PTPRU	TRUE	TRUE
chr1	29260662	C	A	ENST00000373779	ENSG00000060656	PTPRU	TRUE	TRUE
chr1	29260662	C	G	ENST00000373779	ENSG00000060656	PTPRU	TRUE	TRUE
chr1	29260672	C	T	ENST00000373779	ENSG00000060656	PTPRU	TRUE	TRUE
chr1	29260717	A	T	ENST00000373779	ENSG00000060656	PTPRU	TRUE	TRUE
chr1	29260720	G	T	ENST00000373779	ENSG00000060656	PTPRU	TRUE	TRUE
chr1	29260726	G	T	ENST00000373779	ENSG00000060656	PTPRU	TRUE	TRUE
chr1	29260731	C	A	ENST00000373779	ENSG00000060656	PTPRU	TRUE	TRUE
chr1	29260731	C	G	ENST00000373779	ENSG00000060656	PTPRU	TRUE	TRUE
chr1	29260751	G	A	ENST00000373779	ENSG00000060656	PTPRU	TRUE	TRUE
chr1	29260752	G	A	ENST00000373779	ENSG00000060656	PTPRU	TRUE	TRUE
chr1	29260756	G	T	ENST00000373779	ENSG00000060656	PTPRU	TRUE	TRUE
chr1	29260777	C	T	ENST00000373779	ENSG00000060656	PTPRU	TRUE	TRUE
chr1	29260785	C	A	ENST00000373779	ENSG00000060656	PTPRU	TRUE	TRUE
chr1	29260785	C	G	ENST00000373779	ENSG00000060656	PTPRU	TRUE	TRUE
chr1	29260786	A	T	ENST00000373779	ENSG00000060656	PTPRU	TRUE	TRUE
chr1	29260793	G	A	ENST00000373779	ENSG00000060656	PTPRU	TRUE	TRUE
chr1	29260794	G	A	ENST00000373779	ENSG00000060656	PTPRU	TRUE	TRUE
chr1	29260813	G	T	ENST00000373779	ENSG00000060656	PTPRU	TRUE	TRUE
chr1	29260818	T	A	ENST00000373779	ENSG00000060656	PTPRU	TRUE	TRUE
chr1	29260818	T	G	ENST00000373779	ENSG00000060656	PTPRU	TRUE	TRUE
chr1	29260819	G	T	ENST00000373779	ENSG00000060656	PTPRU	TRUE	TRUE
chr1	29260846	G	T	ENST00000373779	ENSG00000060656	PTPRU	TRUE	TRUE
chr1	29260894	A	T	ENST00000373779	ENSG00000060656	PTPRU	TRUE	TRUE
chr1	29260899	C	A	ENST00000373779	ENSG00000060656	PTPRU	TRUE	TRUE
chr1	29260903	G	T	ENST00000373779	ENSG00000060656	PTPRU	TRUE	TRUE
chr1	29260904	G	A	ENST00000373779	ENSG00000060656	PTPRU	TRUE	FALSE
chr1	29260904	G	C	ENST00000373779	ENSG00000060656	PTPRU	TRUE	FALSE
chr1	29260904	G	T	ENST00000373779	ENSG00000060656	PTPRU	TRUE	FALSE
chr1	29260905	T	A	ENST00000373779	ENSG00000060656	PTPRU	TRUE	FALSE
chr1	29260905	T	C	ENST00000373779	ENSG00000060656	PTPRU	TRUE	FALSE
chr1	29260905	T	G	ENST00000373779	ENSG00000060656	PTPRU	TRUE	FALSE
chr1	29275446	A	C	ENST00000373779	ENSG00000060656	PTPRU	TRUE	FALSE
chr1	29275446	A	G	ENST00000373779	ENSG00000060656	PTPRU	TRUE	FALSE
chr1	29275446	A	T	ENST00000373779	ENSG00000060656	PTPRU	TRUE	FALSE
chr1	29275447	G	A	ENST00000373779	ENSG00000060656	PTPRU	TRUE	FALSE
chr1	29275447	G	C	ENST00000373779	ENSG00000060656	PTPRU	TRUE	FALSE
chr1	29275447	G	T	ENST00000373779	ENSG00000060656	PTPRU	TRUE	FALSE
chr1	29275465	A	T	ENST00000373779	ENSG00000060656	PTPRU	TRUE	TRUE
chr1	29275483	G	T	ENST00000373779	ENSG00000060656	PTPRU	TRUE	TRUE
chr1	29275489	C	T	ENST00000373779	ENSG00000060656	PTPRU	TRUE	TRUE
chr1	29275498	C	T	ENST00000373779	ENSG00000060656	PTPRU	TRUE	TRUE
chr1	29275510	C	T	ENST00000373779	ENSG00000060656	PTPRU	TRUE	TRUE
chr1	29275514	G	A	ENST00000373779	ENSG00000060656	PTPRU	TRUE	TRUE
chr1	29275515	G	A	ENST00000373779	ENSG00000060656	PTPRU	TRUE	TRUE
chr1	29275516	G	T	ENST00000373779	ENSG00000060656	PTPRU	TRUE	TRUE
chr1	29275530	C	A	ENST00000373779	ENSG00000060656	PTPRU	TRUE	TRUE
chr1	29275530	C	G	ENST00000373779	ENSG00000060656	PTPRU	TRUE	TRUE
chr1	29275545	C	A	ENST00000373779	ENSG00000060656	PTPRU	TRUE	TRUE
chr1	29275554	T	A	ENST00000373779	ENSG00000060656	PTPRU	TRUE	TRUE
chr1	29275554	T	G	ENST00000373779	ENSG00000060656	PTPRU	TRUE	TRUE
chr1	29275562	C	A	ENST00000373779	ENSG00000060656	PTPRU	TRUE	TRUE
chr1	29275569	C	A	ENST00000373779	ENSG00000060656	PTPRU	TRUE	TRUE
chr1	29275572	T	A	ENST00000373779	ENSG00000060656	PTPRU	TRUE	TRUE
chr1	29275572	T	G	ENST00000373779	ENSG00000060656	PTPRU	TRUE	TRUE
chr1	29275578	C	A	ENST00000373779	ENSG00000060656	PTPRU	TRUE	TRUE
chr1	29275578	C	G	ENST00000373779	ENSG00000060656	PTPRU	TRUE	TRUE
chr1	29275600	C	T	ENST00000373779	ENSG00000060656	PTPRU	TRUE	TRUE
chr1	29275609	C	T	ENST00000373779	ENSG00000060656	PTPRU	TRUE	TRUE
chr1	29275612	G	T	ENST00000373779	ENSG00000060656	PTPRU	TRUE	TRUE
chr1	29275617	T	A	ENST00000373779	ENSG00000060656	PTPRU	TRUE	TRUE
chr1	29275621	A	T	ENST00000373779	ENSG00000060656	PTPRU	TRUE	TRUE
chr1	29275627	G	T	ENST00000373779	ENSG00000060656	PTPRU	TRUE	TRUE
chr1	29275630	C	T	ENST00000373779	ENSG00000060656	PTPRU	TRUE	TRUE
chr1	29275647	C	A	ENST00000373779	ENSG00000060656	PTPRU	TRUE	TRUE
chr1	29275647	C	G	ENST00000373779	ENSG00000060656	PTPRU	TRUE	TRUE
chr1	29275654	A	T	ENST00000373779	ENSG00000060656	PTPRU	TRUE	TRUE
chr1	29275671	T	A	ENST00000373779	ENSG00000060656	PTPRU	TRUE	TRUE
chr1	29275671	T	G	ENST00000373779	ENSG00000060656	PTPRU	TRUE	TRUE
chr1	29275708	G	T	ENST00000373779	ENSG00000060656	PTPRU	TRUE	TRUE
chr1	29275717	A	T	ENST00000373779	ENSG00000060656	PTPRU	TRUE	TRUE
chr1	29275720	G	T	ENST00000373779	ENSG00000060656	PTPRU	TRUE	TRUE
chr1	29275726	A	T	ENST00000373779	ENSG00000060656	PTPRU	TRUE	TRUE
chr1	29275729	G	T	ENST00000373779	ENSG00000060656	PTPRU	TRUE	TRUE
chr1	29275741	C	T	ENST00000373779	ENSG00000060656	PTPRU	TRUE	TRUE
chr1	29275750	G	T	ENST00000373779	ENSG00000060656	PTPRU	TRUE	TRUE
chr1	29275757	G	A	ENST00000373779	ENSG00000060656	PTPRU	TRUE	FALSE
chr1	29275757	G	C	ENST00000373779	ENSG00000060656	PTPRU	TRUE	FALSE
chr1	29275757	G	T	ENST00000373779	ENSG00000060656	PTPRU	TRUE	FALSE
chr1	29275758	T	A	ENST00000373779	ENSG00000060656	PTPRU	TRUE	FALSE
chr1	29275758	T	C	ENST00000373779	ENSG00000060656	PTPRU	TRUE	FALSE
chr1	29275758	T	G	ENST00000373779	ENSG00000060656	PTPRU	TRUE	FALSE
chr1	29279010	A	C	ENST00000373779	ENSG00000060656	PTPRU	TRUE	FALSE
chr1	29279010	A	G	ENST00000373779	ENSG00000060656	PTPRU	TRUE	FALSE
chr1	29279010	A	T	ENST00000373779	ENSG00000060656	PTPRU	TRUE	FALSE
chr1	29279011	G	A	ENST00000373779	ENSG00000060656	PTPRU	TRUE	FALSE
chr1	29279011	G	C	ENST00000373779	ENSG00000060656	PTPRU	TRUE	FALSE
chr1	29279011	G	T	ENST00000373779	ENSG00000060656	PTPRU	TRUE	FALSE
chr1	29279032	G	T	ENST00000373779	ENSG00000060656	PTPRU	TRUE	TRUE
chr1	29279056	G	T	ENST00000373779	ENSG00000060656	PTPRU	TRUE	TRUE
chr1	29279074	A	T	ENST00000373779	ENSG00000060656	PTPRU	TRUE	TRUE
chr1	29279078	G	A	ENST00000373779	ENSG00000060656	PTPRU	TRUE	TRUE
chr1	29279079	G	A	ENST00000373779	ENSG00000060656	PTPRU	TRUE	TRUE
chr1	29279080	G	T	ENST00000373779	ENSG00000060656	PTPRU	TRUE	TRUE
chr1	29279083	G	T	ENST00000373779	ENSG00000060656	PTPRU	TRUE	TRUE
chr1	29279089	C	T	ENST00000373779	ENSG00000060656	PTPRU	TRUE	TRUE
chr1	29279092	G	T	ENST00000373779	ENSG00000060656	PTPRU	TRUE	TRUE
chr1	29279113	C	T	ENST00000373779	ENSG00000060656	PTPRU	TRUE	TRUE
chr1	29279118	T	A	ENST00000373779	ENSG00000060656	PTPRU	TRUE	TRUE
chr1	29279118	T	G	ENST00000373779	ENSG00000060656	PTPRU	TRUE	TRUE
chr1	29279119	G	T	ENST00000373779	ENSG00000060656	PTPRU	TRUE	TRUE
chr1	29279122	G	A	ENST00000373779	ENSG00000060656	PTPRU	TRUE	FALSE
chr1	29279122	G	C	ENST00000373779	ENSG00000060656	PTPRU	TRUE	FALSE
chr1	29279122	G	T	ENST00000373779	ENSG00000060656	PTPRU	TRUE	FALSE
chr1	29279123	T	A	ENST00000373779	ENSG00000060656	PTPRU	TRUE	FALSE
chr1	29279123	T	C	ENST00000373779	ENSG00000060656	PTPRU	TRUE	FALSE
chr1	29279123	T	G	ENST00000373779	ENSG00000060656	PTPRU	TRUE	FALSE
chr1	29279454	A	C	ENST00000373779	ENSG00000060656	PTPRU	TRUE	FALSE
chr1	29279454	A	G	ENST00000373779	ENSG00000060656	PTPRU	TRUE	FALSE
chr1	29279454	A	T	ENST00000373779	ENSG00000060656	PTPRU	TRUE	FALSE
chr1	29279455	G	A	ENST00000373779	ENSG00000060656	PTPRU	TRUE	FALSE
chr1	29279455	G	C	ENST00000373779	ENSG00000060656	PTPRU	TRUE	FALSE
chr1	29279455	G	T	ENST00000373779	ENSG00000060656	PTPRU	TRUE	FALSE
chr1	29279464	C	A	ENST00000373779	ENSG00000060656	PTPRU	TRUE	TRUE
chr1	29279464	C	G	ENST00000373779	ENSG00000060656	PTPRU	TRUE	TRUE
chr1	29279465	C	T	ENST00000373779	ENSG00000060656	PTPRU	TRUE	TRUE
chr1	29279474	G	T	ENST00000373779	ENSG00000060656	PTPRU	TRUE	TRUE
chr1	29279478	C	A	ENST00000373779	ENSG00000060656	PTPRU	TRUE	TRUE
chr1	29279478	C	G	ENST00000373779	ENSG00000060656	PTPRU	TRUE	TRUE
chr1	29279481	C	A	ENST00000373779	ENSG00000060656	PTPRU	TRUE	TRUE
chr1	29279481	C	G	ENST00000373779	ENSG00000060656	PTPRU	TRUE	TRUE
chr1	29279510	C	T	ENST00000373779	ENSG00000060656	PTPRU	TRUE	TRUE
chr1	29279525	A	T	ENST00000373779	ENSG00000060656	PTPRU	TRUE	TRUE
chr1	29279537	G	T	ENST00000373779	ENSG00000060656	PTPRU	TRUE	TRUE
chr1	29279545	C	A	ENST00000373779	ENSG00000060656	PTPRU	TRUE	TRUE
chr1	29279545	C	G	ENST00000373779	ENSG00000060656	PTPRU	TRUE	TRUE
chr1	29279581	C	A	ENST00000373779	ENSG00000060656	PTPRU	TRUE	TRUE
chr1	29279581	C	G	ENST00000373779	ENSG00000060656	PTPRU	TRUE	TRUE
chr1	29279609	A	T	ENST00000373779	ENSG00000060656	PTPRU	TRUE	TRUE
chr1	29279621	C	T	ENST00000373779	ENSG00000060656	PTPRU	TRUE	TRUE
chr1	29279636	G	T	ENST00000373779	ENSG00000060656	PTPRU	TRUE	TRUE
chr1	29279658	G	A	ENST00000373779	ENSG00000060656	PTPRU	TRUE	FALSE
chr1	29279658	G	C	ENST00000373779	ENSG00000060656	PTPRU	TRUE	FALSE
chr1	29279658	G	T	ENST00000373779	ENSG00000060656	PTPRU	TRUE	FALSE
chr1	29279659	T	A	ENST00000373779	ENSG00000060656	PTPRU	TRUE	FALSE
chr1	29279659	T	C	ENST00000373779	ENSG00000060656	PTPRU	TRUE	FALSE
chr1	29279659	T	G	ENST00000373779	ENSG00000060656	PTPRU	TRUE	FALSE
chr1	29280037	A	C	ENST00000373779	ENSG00000060656	PTPRU	TRUE	FALSE
chr1	29280037	A	G	ENST00000373779	ENSG00000060656	PTPRU	TRUE	FALSE
chr1	29280037	A	T	ENST00000373779	ENSG00000060656	PTPRU	TRUE	FALSE
chr1	29280038	G	A	ENST00000373779	ENSG00000060656	PTPRU	TRUE	FALSE
chr1	29280038	G	C	ENST00000373779	ENSG00000060656	PTPRU	TRUE	FALSE
chr1	29280038	G	T	ENST00000373779	ENSG00000060656	PTPRU	TRUE	FALSE
chr1	29280055	T	A	ENST00000373779	ENSG00000060656	PTPRU	TRUE	TRUE
chr1	29280055	T	G	ENST00000373779	ENSG00000060656	PTPRU	TRUE	TRUE
chr1	29280069	C	A	ENST00000373779	ENSG00000060656	PTPRU	TRUE	TRUE
chr1	29280069	C	G	ENST00000373779	ENSG00000060656	PTPRU	TRUE	TRUE
chr1	29280080	G	T	ENST00000373779	ENSG00000060656	PTPRU	TRUE	TRUE
chr1	29280086	G	T	ENST00000373779	ENSG00000060656	PTPRU	TRUE	TRUE
chr1	29280119	C	T	ENST00000373779	ENSG00000060656	PTPRU	TRUE	TRUE
chr1	29280142	G	A	ENST00000373779	ENSG00000060656	PTPRU	TRUE	FALSE
chr1	29280142	G	C	ENST00000373779	ENSG00000060656	PTPRU	TRUE	FALSE
chr1	29280142	G	T	ENST00000373779	ENSG00000060656	PTPRU	TRUE	FALSE
chr1	29280143	T	A	ENST00000373779	ENSG00000060656	PTPRU	TRUE	FALSE
chr1	29280143	T	C	ENST00000373779	ENSG00000060656	PTPRU	TRUE	FALSE
chr1	29280143	T	G	ENST00000373779	ENSG00000060656	PTPRU	TRUE	FALSE
chr1	29282674	A	C	ENST00000373779	ENSG00000060656	PTPRU	TRUE	FALSE
chr1	29282674	A	G	ENST00000373779	ENSG00000060656	PTPRU	TRUE	FALSE
chr1	29282674	A	T	ENST00000373779	ENSG00000060656	PTPRU	TRUE	FALSE
chr1	29282675	G	A	ENST00000373779	ENSG00000060656	PTPRU	TRUE	FALSE
chr1	29282675	G	C	ENST00000373779	ENSG00000060656	PTPRU	TRUE	FALSE
chr1	29282675	G	T	ENST00000373779	ENSG00000060656	PTPRU	TRUE	FALSE
chr1	29282682	C	A	ENST00000373779	ENSG00000060656	PTPRU	TRUE	TRUE
chr1	29282682	C	G	ENST00000373779	ENSG00000060656	PTPRU	TRUE	TRUE
chr1	29282683	C	T	ENST00000373779	ENSG00000060656	PTPRU	TRUE	TRUE
chr1	29282695	G	T	ENST00000373779	ENSG00000060656	PTPRU	TRUE	TRUE
chr1	29282698	G	T	ENST00000373779	ENSG00000060656	PTPRU	TRUE	TRUE
chr1	29282701	G	T	ENST00000373779	ENSG00000060656	PTPRU	TRUE	TRUE
chr1	29282725	G	T	ENST00000373779	ENSG00000060656	PTPRU	TRUE	TRUE
chr1	29282734	G	T	ENST00000373779	ENSG00000060656	PTPRU	TRUE	TRUE
chr1	29282737	C	T	ENST00000373779	ENSG00000060656	PTPRU	TRUE	TRUE
chr1	29282745	C	A	ENST00000373779	ENSG00000060656	PTPRU	TRUE	TRUE
chr1	29282759	T	A	ENST00000373779	ENSG00000060656	PTPRU	TRUE	TRUE
chr1	29282767	G	T	ENST00000373779	ENSG00000060656	PTPRU	TRUE	TRUE
chr1	29282782	C	T	ENST00000373779	ENSG00000060656	PTPRU	TRUE	TRUE
chr1	29282799	C	A	ENST00000373779	ENSG00000060656	PTPRU	TRUE	TRUE
chr1	29282799	C	G	ENST00000373779	ENSG00000060656	PTPRU	TRUE	TRUE
chr1	29282809	G	T	ENST00000373779	ENSG00000060656	PTPRU	TRUE	TRUE
chr1	29282833	G	T	ENST00000373779	ENSG00000060656	PTPRU	TRUE	TRUE
chr1	29282863	C	T	ENST00000373779	ENSG00000060656	PTPRU	TRUE	TRUE
chr1	29282871	C	A	ENST00000373779	ENSG00000060656	PTPRU	TRUE	TRUE
chr1	29282871	C	G	ENST00000373779	ENSG00000060656	PTPRU	TRUE	TRUE
chr1	29282872	C	T	ENST00000373779	ENSG00000060656	PTPRU	TRUE	TRUE
chr1	29282882	G	A	ENST00000373779	ENSG00000060656	PTPRU	TRUE	TRUE
chr1	29282883	G	A	ENST00000373779	ENSG00000060656	PTPRU	TRUE	TRUE
chr1	29282896	G	T	ENST00000373779	ENSG00000060656	PTPRU	TRUE	TRUE
chr1	29282905	A	T	ENST00000373779	ENSG00000060656	PTPRU	TRUE	TRUE
chr1	29282913	T	A	ENST00000373779	ENSG00000060656	PTPRU	TRUE	TRUE
chr1	29282913	T	G	ENST00000373779	ENSG00000060656	PTPRU	TRUE	TRUE
chr1	29282922	C	A	ENST00000373779	ENSG00000060656	PTPRU	TRUE	TRUE
chr1	29282922	C	G	ENST00000373779	ENSG00000060656	PTPRU	TRUE	TRUE
chr1	29282926	C	T	ENST00000373779	ENSG00000060656	PTPRU	TRUE	TRUE
chr1	29282944	A	T	ENST00000373779	ENSG00000060656	PTPRU	TRUE	TRUE
chr1	29282950	G	A	ENST00000373779	ENSG00000060656	PTPRU	TRUE	FALSE
chr1	29282950	G	C	ENST00000373779	ENSG00000060656	PTPRU	TRUE	FALSE
chr1	29282950	G	T	ENST00000373779	ENSG00000060656	PTPRU	TRUE	FALSE
chr1	29282951	T	A	ENST00000373779	ENSG00000060656	PTPRU	TRUE	FALSE
chr1	29282951	T	C	ENST00000373779	ENSG00000060656	PTPRU	TRUE	FALSE
chr1	29282951	T	G	ENST00000373779	ENSG00000060656	PTPRU	TRUE	FALSE
chr1	29283938	A	C	ENST00000373779	ENSG00000060656	PTPRU	TRUE	FALSE
chr1	29283938	A	G	ENST00000373779	ENSG00000060656	PTPRU	TRUE	FALSE
chr1	29283938	A	T	ENST00000373779	ENSG00000060656	PTPRU	TRUE	FALSE
chr1	29283939	G	A	ENST00000373779	ENSG00000060656	PTPRU	TRUE	FALSE
chr1	29283939	G	C	ENST00000373779	ENSG00000060656	PTPRU	TRUE	FALSE
chr1	29283939	G	T	ENST00000373779	ENSG00000060656	PTPRU	TRUE	FALSE
chr1	29283940	G	T	ENST00000373779	ENSG00000060656	PTPRU	TRUE	TRUE
chr1	29283957	C	A	ENST00000373779	ENSG00000060656	PTPRU	TRUE	TRUE
chr1	29283973	A	T	ENST00000373779	ENSG00000060656	PTPRU	TRUE	TRUE
chr1	29283977	G	A	ENST00000373779	ENSG00000060656	PTPRU	TRUE	FALSE
chr1	29283977	G	C	ENST00000373779	ENSG00000060656	PTPRU	TRUE	FALSE
chr1	29283977	G	T	ENST00000373779	ENSG00000060656	PTPRU	TRUE	FALSE
chr1	29283978	T	A	ENST00000373779	ENSG00000060656	PTPRU	TRUE	FALSE
chr1	29283978	T	C	ENST00000373779	ENSG00000060656	PTPRU	FALSE	FALSE
chr1	29283978	T	G	ENST00000373779	ENSG00000060656	PTPRU	TRUE	FALSE
chr1	29284729	A	C	ENST00000373779	ENSG00000060656	PTPRU	TRUE	FALSE
chr1	29284729	A	G	ENST00000373779	ENSG00000060656	PTPRU	TRUE	FALSE
chr1	29284729	A	T	ENST00000373779	ENSG00000060656	PTPRU	TRUE	FALSE
chr1	29284730	G	A	ENST00000373779	ENSG00000060656	PTPRU	TRUE	FALSE
chr1	29284730	G	C	ENST00000373779	ENSG00000060656	PTPRU	TRUE	FALSE
chr1	29284730	G	T	ENST00000373779	ENSG00000060656	PTPRU	TRUE	FALSE
chr1	29284738	C	A	ENST00000373779	ENSG00000060656	PTPRU	TRUE	TRUE
chr1	29284739	A	T	ENST00000373779	ENSG00000060656	PTPRU	TRUE	TRUE
chr1	29284742	G	T	ENST00000373779	ENSG00000060656	PTPRU	TRUE	TRUE
chr1	29284748	A	T	ENST00000373779	ENSG00000060656	PTPRU	TRUE	TRUE
chr1	29284760	G	T	ENST00000373779	ENSG00000060656	PTPRU	TRUE	TRUE
chr1	29284769	C	T	ENST00000373779	ENSG00000060656	PTPRU	TRUE	TRUE
chr1	29284772	A	T	ENST00000373779	ENSG00000060656	PTPRU	TRUE	TRUE
chr1	29284776	C	A	ENST00000373779	ENSG00000060656	PTPRU	TRUE	TRUE
chr1	29284778	G	T	ENST00000373779	ENSG00000060656	PTPRU	TRUE	TRUE
chr1	29284781	G	T	ENST00000373779	ENSG00000060656	PTPRU	TRUE	TRUE
chr1	29284807	T	A	ENST00000373779	ENSG00000060656	PTPRU	TRUE	TRUE
chr1	29284865	A	T	ENST00000373779	ENSG00000060656	PTPRU	TRUE	TRUE
chr1	29284870	G	A	ENST00000373779	ENSG00000060656	PTPRU	TRUE	FALSE
chr1	29284870	G	C	ENST00000373779	ENSG00000060656	PTPRU	TRUE	FALSE
chr1	29284870	G	T	ENST00000373779	ENSG00000060656	PTPRU	TRUE	FALSE
chr1	29284871	T	A	ENST00000373779	ENSG00000060656	PTPRU	TRUE	FALSE
chr1	29284871	T	C	ENST00000373779	ENSG00000060656	PTPRU	TRUE	FALSE
chr1	29284871	T	G	ENST00000373779	ENSG00000060656	PTPRU	TRUE	FALSE
chr1	29291867	A	C	ENST00000373779	ENSG00000060656	PTPRU	TRUE	FALSE
chr1	29291867	A	G	ENST00000373779	ENSG00000060656	PTPRU	TRUE	FALSE
chr1	29291867	A	T	ENST00000373779	ENSG00000060656	PTPRU	TRUE	FALSE
chr1	29291868	G	A	ENST00000373779	ENSG00000060656	PTPRU	TRUE	FALSE
chr1	29291868	G	C	ENST00000373779	ENSG00000060656	PTPRU	TRUE	FALSE
chr1	29291868	G	T	ENST00000373779	ENSG00000060656	PTPRU	TRUE	FALSE
chr1	29291870	A	T	ENST00000373779	ENSG00000060656	PTPRU	TRUE	TRUE
chr1	29291888	A	T	ENST00000373779	ENSG00000060656	PTPRU	TRUE	TRUE
chr1	29291905	C	A	ENST00000373779	ENSG00000060656	PTPRU	TRUE	TRUE
chr1	29291905	C	G	ENST00000373779	ENSG00000060656	PTPRU	TRUE	TRUE
chr1	29291909	C	T	ENST00000373779	ENSG00000060656	PTPRU	TRUE	TRUE
chr1	29291912	G	T	ENST00000373779	ENSG00000060656	PTPRU	TRUE	TRUE
chr1	29291915	A	T	ENST00000373779	ENSG00000060656	PTPRU	TRUE	TRUE
chr1	29291957	C	T	ENST00000373779	ENSG00000060656	PTPRU	TRUE	TRUE
chr1	29291969	C	T	ENST00000373779	ENSG00000060656	PTPRU	TRUE	TRUE
chr1	29291972	G	T	ENST00000373779	ENSG00000060656	PTPRU	TRUE	TRUE
chr1	29291978	G	T	ENST00000373779	ENSG00000060656	PTPRU	TRUE	TRUE
chr1	29292016	C	A	ENST00000373779	ENSG00000060656	PTPRU	TRUE	TRUE
chr1	29292016	C	G	ENST00000373779	ENSG00000060656	PTPRU	TRUE	TRUE
chr1	29292026	G	T	ENST00000373779	ENSG00000060656	PTPRU	TRUE	TRUE
chr1	29292027	G	A	ENST00000373779	ENSG00000060656	PTPRU	TRUE	FALSE
chr1	29292027	G	C	ENST00000373779	ENSG00000060656	PTPRU	TRUE	FALSE
chr1	29292027	G	T	ENST00000373779	ENSG00000060656	PTPRU	TRUE	FALSE
chr1	29292028	T	A	ENST00000373779	ENSG00000060656	PTPRU	TRUE	FALSE
chr1	29292028	T	C	ENST00000373779	ENSG00000060656	PTPRU	TRUE	FALSE
chr1	29292028	T	G	ENST00000373779	ENSG00000060656	PTPRU	TRUE	FALSE
chr1	29303853	A	C	ENST00000373779	ENSG00000060656	PTPRU	TRUE	FALSE
chr1	29303853	A	G	ENST00000373779	ENSG00000060656	PTPRU	TRUE	FALSE
chr1	29303853	A	T	ENST00000373779	ENSG00000060656	PTPRU	TRUE	FALSE
chr1	29303854	G	A	ENST00000373779	ENSG00000060656	PTPRU	TRUE	FALSE
chr1	29303854	G	C	ENST00000373779	ENSG00000060656	PTPRU	TRUE	FALSE
chr1	29303854	G	T	ENST00000373779	ENSG00000060656	PTPRU	TRUE	FALSE
chr1	29303860	C	T	ENST00000373779	ENSG00000060656	PTPRU	TRUE	TRUE
chr1	29303881	G	T	ENST00000373779	ENSG00000060656	PTPRU	TRUE	TRUE
chr1	29303922	T	A	ENST00000373779	ENSG00000060656	PTPRU	TRUE	TRUE
chr1	29303929	A	T	ENST00000373779	ENSG00000060656	PTPRU	TRUE	TRUE
chr1	29303943	C	A	ENST00000373779	ENSG00000060656	PTPRU	TRUE	TRUE
chr1	29303943	C	G	ENST00000373779	ENSG00000060656	PTPRU	TRUE	TRUE
chr1	29303953	C	T	ENST00000373779	ENSG00000060656	PTPRU	TRUE	TRUE
chr1	29303989	C	T	ENST00000373779	ENSG00000060656	PTPRU	TRUE	TRUE
chr1	29304001	C	T	ENST00000373779	ENSG00000060656	PTPRU	TRUE	TRUE
chr1	29304007	A	T	ENST00000373779	ENSG00000060656	PTPRU	TRUE	TRUE
chr1	29304016	G	T	ENST00000373779	ENSG00000060656	PTPRU	TRUE	TRUE
chr1	29304024	C	A	ENST00000373779	ENSG00000060656	PTPRU	TRUE	TRUE
chr1	29304024	C	G	ENST00000373779	ENSG00000060656	PTPRU	TRUE	TRUE
chr1	29304031	A	T	ENST00000373779	ENSG00000060656	PTPRU	TRUE	TRUE
chr1	29304034	C	T	ENST00000373779	ENSG00000060656	PTPRU	TRUE	TRUE
chr1	29304037	G	T	ENST00000373779	ENSG00000060656	PTPRU	TRUE	TRUE
chr1	29304042	T	A	ENST00000373779	ENSG00000060656	PTPRU	TRUE	TRUE
chr1	29304042	T	G	ENST00000373779	ENSG00000060656	PTPRU	TRUE	TRUE
chr1	29304043	G	T	ENST00000373779	ENSG00000060656	PTPRU	TRUE	TRUE
chr1	29304046	G	A	ENST00000373779	ENSG00000060656	PTPRU	FALSE	FALSE
chr1	29304046	G	C	ENST00000373779	ENSG00000060656	PTPRU	FALSE	FALSE
chr1	29304046	G	T	ENST00000373779	ENSG00000060656	PTPRU	FALSE	FALSE
chr1	29304047	T	A	ENST00000373779	ENSG00000060656	PTPRU	FALSE	FALSE
chr1	29304047	T	C	ENST00000373779	ENSG00000060656	PTPRU	FALSE	FALSE
chr1	29304047	T	G	ENST00000373779	ENSG00000060656	PTPRU	FALSE	FALSE
chr1	29304772	A	C	ENST00000373779	ENSG00000060656	PTPRU	TRUE	FALSE
chr1	29304772	A	G	ENST00000373779	ENSG00000060656	PTPRU	TRUE	FALSE
chr1	29304772	A	T	ENST00000373779	ENSG00000060656	PTPRU	TRUE	FALSE
chr1	29304773	G	A	ENST00000373779	ENSG00000060656	PTPRU	TRUE	FALSE
chr1	29304773	G	C	ENST00000373779	ENSG00000060656	PTPRU	TRUE	FALSE
chr1	29304773	G	T	ENST00000373779	ENSG00000060656	PTPRU	TRUE	FALSE
chr1	29304783	G	T	ENST00000373779	ENSG00000060656	PTPRU	TRUE	TRUE
chr1	29304790	G	A	ENST00000373779	ENSG00000060656	PTPRU	TRUE	TRUE
chr1	29304791	G	A	ENST00000373779	ENSG00000060656	PTPRU	TRUE	TRUE
chr1	29304801	A	T	ENST00000373779	ENSG00000060656	PTPRU	TRUE	TRUE
chr1	29304804	A	T	ENST00000373779	ENSG00000060656	PTPRU	TRUE	TRUE
chr1	29304807	A	T	ENST00000373779	ENSG00000060656	PTPRU	TRUE	TRUE
chr1	29304813	A	T	ENST00000373779	ENSG00000060656	PTPRU	TRUE	TRUE
chr1	29304819	A	T	ENST00000373779	ENSG00000060656	PTPRU	TRUE	TRUE
chr1	29304831	C	T	ENST00000373779	ENSG00000060656	PTPRU	TRUE	TRUE
chr1	29304834	G	T	ENST00000373779	ENSG00000060656	PTPRU	TRUE	TRUE
chr1	29304850	G	A	ENST00000373779	ENSG00000060656	PTPRU	TRUE	FALSE
chr1	29304850	G	C	ENST00000373779	ENSG00000060656	PTPRU	TRUE	FALSE
chr1	29304850	G	T	ENST00000373779	ENSG00000060656	PTPRU	TRUE	FALSE
chr1	29304851	T	A	ENST00000373779	ENSG00000060656	PTPRU	TRUE	FALSE
chr1	29304851	T	C	ENST00000373779	ENSG00000060656	PTPRU	TRUE	FALSE
chr1	29304851	T	G	ENST00000373779	ENSG00000060656	PTPRU	TRUE	FALSE
chr1	29305350	A	C	ENST00000373779	ENSG00000060656	PTPRU	TRUE	FALSE
chr1	29305350	A	G	ENST00000373779	ENSG00000060656	PTPRU	TRUE	FALSE
chr1	29305350	A	T	ENST00000373779	ENSG00000060656	PTPRU	TRUE	FALSE
chr1	29305351	G	A	ENST00000373779	ENSG00000060656	PTPRU	TRUE	FALSE
chr1	29305351	G	C	ENST00000373779	ENSG00000060656	PTPRU	TRUE	FALSE
chr1	29305351	G	T	ENST00000373779	ENSG00000060656	PTPRU	TRUE	FALSE
chr1	29305353	T	A	ENST00000373779	ENSG00000060656	PTPRU	TRUE	TRUE
chr1	29305353	T	G	ENST00000373779	ENSG00000060656	PTPRU	TRUE	TRUE
chr1	29305363	C	T	ENST00000373779	ENSG00000060656	PTPRU	TRUE	TRUE
chr1	29305369	A	T	ENST00000373779	ENSG00000060656	PTPRU	TRUE	TRUE
chr1	29305387	G	T	ENST00000373779	ENSG00000060656	PTPRU	TRUE	TRUE
chr1	29305407	C	A	ENST00000373779	ENSG00000060656	PTPRU	TRUE	TRUE
chr1	29305407	C	G	ENST00000373779	ENSG00000060656	PTPRU	TRUE	TRUE
chr1	29305422	C	A	ENST00000373779	ENSG00000060656	PTPRU	TRUE	TRUE
chr1	29305422	C	G	ENST00000373779	ENSG00000060656	PTPRU	TRUE	TRUE
chr1	29305429	G	A	ENST00000373779	ENSG00000060656	PTPRU	TRUE	FALSE
chr1	29305429	G	C	ENST00000373779	ENSG00000060656	PTPRU	TRUE	FALSE
chr1	29305429	G	T	ENST00000373779	ENSG00000060656	PTPRU	TRUE	FALSE
chr1	29305430	T	A	ENST00000373779	ENSG00000060656	PTPRU	TRUE	FALSE
chr1	29305430	T	C	ENST00000373779	ENSG00000060656	PTPRU	TRUE	FALSE
chr1	29305430	T	G	ENST00000373779	ENSG00000060656	PTPRU	TRUE	FALSE
chr1	29310742	A	C	ENST00000373779	ENSG00000060656	PTPRU	TRUE	FALSE
chr1	29310742	A	G	ENST00000373779	ENSG00000060656	PTPRU	TRUE	FALSE
chr1	29310742	A	T	ENST00000373779	ENSG00000060656	PTPRU	TRUE	FALSE
chr1	29310743	G	A	ENST00000373779	ENSG00000060656	PTPRU	TRUE	FALSE
chr1	29310743	G	C	ENST00000373779	ENSG00000060656	PTPRU	TRUE	FALSE
chr1	29310743	G	T	ENST00000373779	ENSG00000060656	PTPRU	TRUE	FALSE
chr1	29310749	C	A	ENST00000373779	ENSG00000060656	PTPRU	TRUE	TRUE
chr1	29310749	C	G	ENST00000373779	ENSG00000060656	PTPRU	TRUE	TRUE
chr1	29310757	C	A	ENST00000373779	ENSG00000060656	PTPRU	TRUE	TRUE
chr1	29310757	C	G	ENST00000373779	ENSG00000060656	PTPRU	TRUE	TRUE
chr1	29310777	C	T	ENST00000373779	ENSG00000060656	PTPRU	TRUE	TRUE
chr1	29310781	G	A	ENST00000373779	ENSG00000060656	PTPRU	TRUE	FALSE
chr1	29310781	G	C	ENST00000373779	ENSG00000060656	PTPRU	TRUE	FALSE
chr1	29310781	G	T	ENST00000373779	ENSG00000060656	PTPRU	TRUE	FALSE
chr1	29310782	T	A	ENST00000373779	ENSG00000060656	PTPRU	TRUE	FALSE
chr1	29310782	T	C	ENST00000373779	ENSG00000060656	PTPRU	TRUE	FALSE
chr1	29310782	T	G	ENST00000373779	ENSG00000060656	PTPRU	TRUE	FALSE
chr1	29311454	A	C	ENST00000373779	ENSG00000060656	PTPRU	TRUE	FALSE
chr1	29311454	A	G	ENST00000373779	ENSG00000060656	PTPRU	TRUE	FALSE
chr1	29311454	A	T	ENST00000373779	ENSG00000060656	PTPRU	TRUE	FALSE
chr1	29311455	G	A	ENST00000373779	ENSG00000060656	PTPRU	TRUE	FALSE
chr1	29311455	G	C	ENST00000373779	ENSG00000060656	PTPRU	TRUE	FALSE
chr1	29311455	G	T	ENST00000373779	ENSG00000060656	PTPRU	TRUE	FALSE
chr1	29311461	A	T	ENST00000373779	ENSG00000060656	PTPRU	TRUE	TRUE
chr1	29311467	G	T	ENST00000373779	ENSG00000060656	PTPRU	TRUE	TRUE
chr1	29311478	T	A	ENST00000373779	ENSG00000060656	PTPRU	TRUE	TRUE
chr1	29311478	T	G	ENST00000373779	ENSG00000060656	PTPRU	TRUE	TRUE
chr1	29311486	G	A	ENST00000373779	ENSG00000060656	PTPRU	TRUE	TRUE
chr1	29311487	G	A	ENST00000373779	ENSG00000060656	PTPRU	TRUE	TRUE
chr1	29311498	G	A	ENST00000373779	ENSG00000060656	PTPRU	TRUE	TRUE
chr1	29311499	G	A	ENST00000373779	ENSG00000060656	PTPRU	TRUE	TRUE
chr1	29311500	C	T	ENST00000373779	ENSG00000060656	PTPRU	TRUE	TRUE
chr1	29311503	G	T	ENST00000373779	ENSG00000060656	PTPRU	TRUE	TRUE
chr1	29311511	T	A	ENST00000373779	ENSG00000060656	PTPRU	TRUE	TRUE
chr1	29311533	A	T	ENST00000373779	ENSG00000060656	PTPRU	TRUE	TRUE
chr1	29311542	G	T	ENST00000373779	ENSG00000060656	PTPRU	TRUE	TRUE
chr1	29311554	G	A	ENST00000373779	ENSG00000060656	PTPRU	TRUE	FALSE
chr1	29311554	G	C	ENST00000373779	ENSG00000060656	PTPRU	TRUE	FALSE
chr1	29311554	G	T	ENST00000373779	ENSG00000060656	PTPRU	TRUE	FALSE
chr1	29311555	T	A	ENST00000373779	ENSG00000060656	PTPRU	TRUE	FALSE
chr1	29311555	T	C	ENST00000373779	ENSG00000060656	PTPRU	TRUE	FALSE
chr1	29311555	T	G	ENST00000373779	ENSG00000060656	PTPRU	TRUE	FALSE
chr1	29311641	A	C	ENST00000373779	ENSG00000060656	PTPRU	TRUE	FALSE
chr1	29311641	A	G	ENST00000373779	ENSG00000060656	PTPRU	TRUE	FALSE
chr1	29311641	A	T	ENST00000373779	ENSG00000060656	PTPRU	TRUE	FALSE
chr1	29311642	G	A	ENST00000373779	ENSG00000060656	PTPRU	TRUE	FALSE
chr1	29311642	G	C	ENST00000373779	ENSG00000060656	PTPRU	TRUE	FALSE
chr1	29311642	G	T	ENST00000373779	ENSG00000060656	PTPRU	TRUE	FALSE
chr1	29311646	A	T	ENST00000373779	ENSG00000060656	PTPRU	TRUE	TRUE
chr1	29311651	C	A	ENST00000373779	ENSG00000060656	PTPRU	TRUE	TRUE
chr1	29311653	C	A	ENST00000373779	ENSG00000060656	PTPRU	TRUE	TRUE
chr1	29311653	C	G	ENST00000373779	ENSG00000060656	PTPRU	TRUE	TRUE
chr1	29311660	C	A	ENST00000373779	ENSG00000060656	PTPRU	TRUE	TRUE
chr1	29311660	C	G	ENST00000373779	ENSG00000060656	PTPRU	TRUE	TRUE
chr1	29311662	G	A	ENST00000373779	ENSG00000060656	PTPRU	TRUE	TRUE
chr1	29311663	G	A	ENST00000373779	ENSG00000060656	PTPRU	TRUE	TRUE
chr1	29311667	G	T	ENST00000373779	ENSG00000060656	PTPRU	TRUE	TRUE
chr1	29311674	C	A	ENST00000373779	ENSG00000060656	PTPRU	TRUE	TRUE
chr1	29311674	C	G	ENST00000373779	ENSG00000060656	PTPRU	TRUE	TRUE
chr1	29311684	C	A	ENST00000373779	ENSG00000060656	PTPRU	TRUE	TRUE
chr1	29311684	C	G	ENST00000373779	ENSG00000060656	PTPRU	TRUE	TRUE
chr1	29311694	A	T	ENST00000373779	ENSG00000060656	PTPRU	TRUE	TRUE
chr1	29311709	A	T	ENST00000373779	ENSG00000060656	PTPRU	TRUE	TRUE
chr1	29311715	G	T	ENST00000373779	ENSG00000060656	PTPRU	TRUE	TRUE
chr1	29311727	G	T	ENST00000373779	ENSG00000060656	PTPRU	TRUE	TRUE
chr1	29311732	T	A	ENST00000373779	ENSG00000060656	PTPRU	TRUE	TRUE
chr1	29311732	T	G	ENST00000373779	ENSG00000060656	PTPRU	TRUE	TRUE
chr1	29311754	G	T	ENST00000373779	ENSG00000060656	PTPRU	TRUE	TRUE
chr1	29311760	G	A	ENST00000373779	ENSG00000060656	PTPRU	TRUE	TRUE
chr1	29311760	G	C	ENST00000373779	ENSG00000060656	PTPRU	TRUE	TRUE
chr1	29311760	G	T	ENST00000373779	ENSG00000060656	PTPRU	TRUE	TRUE
chr1	29311761	T	A	ENST00000373779	ENSG00000060656	PTPRU	TRUE	TRUE
chr1	29311761	T	C	ENST00000373779	ENSG00000060656	PTPRU	TRUE	FALSE
chr1	29311761	T	G	ENST00000373779	ENSG00000060656	PTPRU	TRUE	TRUE
chr1	29312550	A	C	ENST00000373779	ENSG00000060656	PTPRU	TRUE	FALSE
chr1	29312550	A	G	ENST00000373779	ENSG00000060656	PTPRU	TRUE	FALSE
chr1	29312550	A	T	ENST00000373779	ENSG00000060656	PTPRU	TRUE	FALSE
chr1	29312551	G	A	ENST00000373779	ENSG00000060656	PTPRU	TRUE	FALSE
chr1	29312551	G	C	ENST00000373779	ENSG00000060656	PTPRU	TRUE	FALSE
chr1	29312551	G	T	ENST00000373779	ENSG00000060656	PTPRU	TRUE	FALSE
chr1	29312552	A	T	ENST00000373779	ENSG00000060656	PTPRU	TRUE	TRUE
chr1	29312560	C	A	ENST00000373779	ENSG00000060656	PTPRU	TRUE	TRUE
chr1	29312560	C	G	ENST00000373779	ENSG00000060656	PTPRU	TRUE	TRUE
chr1	29312573	G	T	ENST00000373779	ENSG00000060656	PTPRU	TRUE	TRUE
chr1	29312582	C	T	ENST00000373779	ENSG00000060656	PTPRU	TRUE	TRUE
chr1	29312601	G	A	ENST00000373779	ENSG00000060656	PTPRU	TRUE	TRUE
chr1	29312602	G	A	ENST00000373779	ENSG00000060656	PTPRU	TRUE	TRUE
chr1	29312606	G	T	ENST00000373779	ENSG00000060656	PTPRU	TRUE	TRUE
chr1	29312623	C	A	ENST00000373779	ENSG00000060656	PTPRU	TRUE	TRUE
chr1	29312623	C	G	ENST00000373779	ENSG00000060656	PTPRU	TRUE	TRUE
chr1	29312660	A	T	ENST00000373779	ENSG00000060656	PTPRU	TRUE	TRUE
chr1	29312704	C	A	ENST00000373779	ENSG00000060656	PTPRU	TRUE	TRUE
chr1	29312707	G	A	ENST00000373779	ENSG00000060656	PTPRU	TRUE	FALSE
chr1	29312707	G	C	ENST00000373779	ENSG00000060656	PTPRU	TRUE	FALSE
chr1	29312707	G	T	ENST00000373779	ENSG00000060656	PTPRU	TRUE	FALSE
chr1	29312708	T	A	ENST00000373779	ENSG00000060656	PTPRU	TRUE	FALSE
chr1	29312708	T	C	ENST00000373779	ENSG00000060656	PTPRU	TRUE	FALSE
chr1	29312708	T	G	ENST00000373779	ENSG00000060656	PTPRU	TRUE	FALSE
chr1	29315370	A	C	ENST00000373779	ENSG00000060656	PTPRU	TRUE	FALSE
chr1	29315370	A	G	ENST00000373779	ENSG00000060656	PTPRU	TRUE	FALSE
chr1	29315370	A	T	ENST00000373779	ENSG00000060656	PTPRU	TRUE	FALSE
chr1	29315371	G	A	ENST00000373779	ENSG00000060656	PTPRU	TRUE	FALSE
chr1	29315371	G	C	ENST00000373779	ENSG00000060656	PTPRU	TRUE	FALSE
chr1	29315371	G	T	ENST00000373779	ENSG00000060656	PTPRU	TRUE	FALSE
chr1	29315396	C	A	ENST00000373779	ENSG00000060656	PTPRU	TRUE	TRUE
chr1	29315399	T	A	ENST00000373779	ENSG00000060656	PTPRU	TRUE	TRUE
chr1	29315399	T	G	ENST00000373779	ENSG00000060656	PTPRU	TRUE	TRUE
chr1	29315430	G	T	ENST00000373779	ENSG00000060656	PTPRU	TRUE	TRUE
chr1	29315435	T	A	ENST00000373779	ENSG00000060656	PTPRU	TRUE	TRUE
chr1	29315436	G	T	ENST00000373779	ENSG00000060656	PTPRU	TRUE	TRUE
chr1	29315456	C	A	ENST00000373779	ENSG00000060656	PTPRU	TRUE	TRUE
chr1	29315456	C	G	ENST00000373779	ENSG00000060656	PTPRU	TRUE	TRUE
chr1	29315462	T	A	ENST00000373779	ENSG00000060656	PTPRU	TRUE	TRUE
chr1	29315466	A	T	ENST00000373779	ENSG00000060656	PTPRU	TRUE	TRUE
chr1	29315477	C	A	ENST00000373779	ENSG00000060656	PTPRU	TRUE	TRUE
chr1	29315499	C	T	ENST00000373779	ENSG00000060656	PTPRU	TRUE	TRUE
chr1	29315505	G	T	ENST00000373779	ENSG00000060656	PTPRU	TRUE	TRUE
chr1	29315508	G	A	ENST00000373779	ENSG00000060656	PTPRU	TRUE	FALSE
chr1	29315508	G	C	ENST00000373779	ENSG00000060656	PTPRU	TRUE	FALSE
