## Supplementary Dataset 1 for "Integrating 730,947 exome sequences with clinical literature improves gene discovery": 349081_file02 (part 9 of 429)

chrom	pos	ref	alt	transcript_id	gene_id	gene_symbol	relaxed	strict
chr1	29315508	G	T	ENST00000373779	ENSG00000060656	PTPRU	TRUE	FALSE
chr1	29315509	T	A	ENST00000373779	ENSG00000060656	PTPRU	TRUE	FALSE
chr1	29315509	T	C	ENST00000373779	ENSG00000060656	PTPRU	TRUE	FALSE
chr1	29315509	T	G	ENST00000373779	ENSG00000060656	PTPRU	TRUE	FALSE
chr1	29316000	A	C	ENST00000373779	ENSG00000060656	PTPRU	TRUE	FALSE
chr1	29316000	A	G	ENST00000373779	ENSG00000060656	PTPRU	TRUE	FALSE
chr1	29316000	A	T	ENST00000373779	ENSG00000060656	PTPRU	TRUE	FALSE
chr1	29316001	G	A	ENST00000373779	ENSG00000060656	PTPRU	TRUE	FALSE
chr1	29316001	G	C	ENST00000373779	ENSG00000060656	PTPRU	TRUE	FALSE
chr1	29316001	G	T	ENST00000373779	ENSG00000060656	PTPRU	TRUE	FALSE
chr1	29316002	G	T	ENST00000373779	ENSG00000060656	PTPRU	TRUE	TRUE
chr1	29316005	C	T	ENST00000373779	ENSG00000060656	PTPRU	TRUE	TRUE
chr1	29316010	C	A	ENST00000373779	ENSG00000060656	PTPRU	TRUE	TRUE
chr1	29316010	C	G	ENST00000373779	ENSG00000060656	PTPRU	TRUE	TRUE
chr1	29316035	G	T	ENST00000373779	ENSG00000060656	PTPRU	TRUE	TRUE
chr1	29316043	C	A	ENST00000373779	ENSG00000060656	PTPRU	TRUE	TRUE
chr1	29316049	T	A	ENST00000373779	ENSG00000060656	PTPRU	TRUE	TRUE
chr1	29316053	G	T	ENST00000373779	ENSG00000060656	PTPRU	TRUE	TRUE
chr1	29316074	G	T	ENST00000373779	ENSG00000060656	PTPRU	TRUE	TRUE
chr1	29316080	A	T	ENST00000373779	ENSG00000060656	PTPRU	TRUE	TRUE
chr1	29316091	C	A	ENST00000373779	ENSG00000060656	PTPRU	TRUE	TRUE
chr1	29316091	C	G	ENST00000373779	ENSG00000060656	PTPRU	TRUE	TRUE
chr1	29316092	A	T	ENST00000373779	ENSG00000060656	PTPRU	TRUE	TRUE
chr1	29316095	G	T	ENST00000373779	ENSG00000060656	PTPRU	TRUE	TRUE
chr1	29316116	C	T	ENST00000373779	ENSG00000060656	PTPRU	TRUE	TRUE
chr1	29316131	C	T	ENST00000373779	ENSG00000060656	PTPRU	TRUE	TRUE
chr1	29316140	G	T	ENST00000373779	ENSG00000060656	PTPRU	TRUE	TRUE
chr1	29316143	G	T	ENST00000373779	ENSG00000060656	PTPRU	TRUE	TRUE
chr1	29316149	C	T	ENST00000373779	ENSG00000060656	PTPRU	TRUE	TRUE
chr1	29316152	G	A	ENST00000373779	ENSG00000060656	PTPRU	TRUE	FALSE
chr1	29316152	G	C	ENST00000373779	ENSG00000060656	PTPRU	TRUE	FALSE
chr1	29316152	G	T	ENST00000373779	ENSG00000060656	PTPRU	TRUE	FALSE
chr1	29316153	T	A	ENST00000373779	ENSG00000060656	PTPRU	TRUE	FALSE
chr1	29316153	T	C	ENST00000373779	ENSG00000060656	PTPRU	TRUE	FALSE
chr1	29316153	T	G	ENST00000373779	ENSG00000060656	PTPRU	TRUE	FALSE
chr1	29317746	A	C	ENST00000373779	ENSG00000060656	PTPRU	TRUE	FALSE
chr1	29317746	A	G	ENST00000373779	ENSG00000060656	PTPRU	TRUE	FALSE
chr1	29317746	A	T	ENST00000373779	ENSG00000060656	PTPRU	TRUE	FALSE
chr1	29317747	G	A	ENST00000373779	ENSG00000060656	PTPRU	TRUE	FALSE
chr1	29317747	G	C	ENST00000373779	ENSG00000060656	PTPRU	TRUE	FALSE
chr1	29317747	G	T	ENST00000373779	ENSG00000060656	PTPRU	TRUE	FALSE
chr1	29317758	C	A	ENST00000373779	ENSG00000060656	PTPRU	TRUE	TRUE
chr1	29317781	G	T	ENST00000373779	ENSG00000060656	PTPRU	TRUE	TRUE
chr1	29317784	G	T	ENST00000373779	ENSG00000060656	PTPRU	TRUE	TRUE
chr1	29317789	C	A	ENST00000373779	ENSG00000060656	PTPRU	TRUE	TRUE
chr1	29317803	T	A	ENST00000373779	ENSG00000060656	PTPRU	TRUE	TRUE
chr1	29317820	A	T	ENST00000373779	ENSG00000060656	PTPRU	TRUE	TRUE
chr1	29317858	C	A	ENST00000373779	ENSG00000060656	PTPRU	TRUE	TRUE
chr1	29317900	C	A	ENST00000373779	ENSG00000060656	PTPRU	TRUE	TRUE
chr1	29317900	C	G	ENST00000373779	ENSG00000060656	PTPRU	TRUE	TRUE
chr1	29317922	G	A	ENST00000373779	ENSG00000060656	PTPRU	TRUE	FALSE
chr1	29317922	G	C	ENST00000373779	ENSG00000060656	PTPRU	TRUE	FALSE
chr1	29317922	G	T	ENST00000373779	ENSG00000060656	PTPRU	TRUE	FALSE
chr1	29317923	T	A	ENST00000373779	ENSG00000060656	PTPRU	TRUE	FALSE
chr1	29317923	T	C	ENST00000373779	ENSG00000060656	PTPRU	TRUE	FALSE
chr1	29317923	T	G	ENST00000373779	ENSG00000060656	PTPRU	TRUE	FALSE
chr1	29320683	A	C	ENST00000373779	ENSG00000060656	PTPRU	TRUE	FALSE
chr1	29320683	A	G	ENST00000373779	ENSG00000060656	PTPRU	TRUE	FALSE
chr1	29320683	A	T	ENST00000373779	ENSG00000060656	PTPRU	TRUE	FALSE
chr1	29320684	G	A	ENST00000373779	ENSG00000060656	PTPRU	TRUE	FALSE
chr1	29320684	G	C	ENST00000373779	ENSG00000060656	PTPRU	TRUE	FALSE
chr1	29320684	G	T	ENST00000373779	ENSG00000060656	PTPRU	TRUE	FALSE
chr1	29320690	C	A	ENST00000373779	ENSG00000060656	PTPRU	TRUE	TRUE
chr1	29320690	C	G	ENST00000373779	ENSG00000060656	PTPRU	TRUE	TRUE
chr1	29320730	C	T	ENST00000373779	ENSG00000060656	PTPRU	TRUE	TRUE
chr1	29320752	G	A	ENST00000373779	ENSG00000060656	PTPRU	TRUE	TRUE
chr1	29320753	G	A	ENST00000373779	ENSG00000060656	PTPRU	TRUE	TRUE
chr1	29320765	C	A	ENST00000373779	ENSG00000060656	PTPRU	TRUE	TRUE
chr1	29320765	C	G	ENST00000373779	ENSG00000060656	PTPRU	TRUE	TRUE
chr1	29320771	C	A	ENST00000373779	ENSG00000060656	PTPRU	TRUE	TRUE
chr1	29320771	C	G	ENST00000373779	ENSG00000060656	PTPRU	TRUE	TRUE
chr1	29320777	C	A	ENST00000373779	ENSG00000060656	PTPRU	TRUE	TRUE
chr1	29320799	C	T	ENST00000373779	ENSG00000060656	PTPRU	TRUE	TRUE
chr1	29320808	C	T	ENST00000373779	ENSG00000060656	PTPRU	TRUE	TRUE
chr1	29320824	G	A	ENST00000373779	ENSG00000060656	PTPRU	TRUE	TRUE
chr1	29320825	G	A	ENST00000373779	ENSG00000060656	PTPRU	TRUE	TRUE
chr1	29320826	G	A	ENST00000373779	ENSG00000060656	PTPRU	TRUE	FALSE
chr1	29320826	G	C	ENST00000373779	ENSG00000060656	PTPRU	TRUE	FALSE
chr1	29320826	G	T	ENST00000373779	ENSG00000060656	PTPRU	TRUE	FALSE
chr1	29320827	T	A	ENST00000373779	ENSG00000060656	PTPRU	TRUE	FALSE
chr1	29320827	T	C	ENST00000373779	ENSG00000060656	PTPRU	TRUE	FALSE
chr1	29320827	T	G	ENST00000373779	ENSG00000060656	PTPRU	TRUE	FALSE
chr1	29323369	A	C	ENST00000373779	ENSG00000060656	PTPRU	TRUE	FALSE
chr1	29323369	A	G	ENST00000373779	ENSG00000060656	PTPRU	TRUE	FALSE
chr1	29323369	A	T	ENST00000373779	ENSG00000060656	PTPRU	TRUE	FALSE
chr1	29323370	G	A	ENST00000373779	ENSG00000060656	PTPRU	TRUE	FALSE
chr1	29323370	G	C	ENST00000373779	ENSG00000060656	PTPRU	TRUE	FALSE
chr1	29323370	G	T	ENST00000373779	ENSG00000060656	PTPRU	TRUE	FALSE
chr1	29323376	C	A	ENST00000373779	ENSG00000060656	PTPRU	TRUE	TRUE
chr1	29323380	C	T	ENST00000373779	ENSG00000060656	PTPRU	TRUE	TRUE
chr1	29323385	C	A	ENST00000373779	ENSG00000060656	PTPRU	TRUE	TRUE
chr1	29323385	C	G	ENST00000373779	ENSG00000060656	PTPRU	TRUE	TRUE
chr1	29323387	G	A	ENST00000373779	ENSG00000060656	PTPRU	TRUE	TRUE
chr1	29323388	G	A	ENST00000373779	ENSG00000060656	PTPRU	TRUE	TRUE
chr1	29323392	G	T	ENST00000373779	ENSG00000060656	PTPRU	TRUE	TRUE
chr1	29323404	C	T	ENST00000373779	ENSG00000060656	PTPRU	TRUE	TRUE
chr1	29323407	C	T	ENST00000373779	ENSG00000060656	PTPRU	TRUE	TRUE
chr1	29323412	T	A	ENST00000373779	ENSG00000060656	PTPRU	TRUE	TRUE
chr1	29323412	T	G	ENST00000373779	ENSG00000060656	PTPRU	TRUE	TRUE
chr1	29323422	G	T	ENST00000373779	ENSG00000060656	PTPRU	TRUE	TRUE
chr1	29323428	G	T	ENST00000373779	ENSG00000060656	PTPRU	TRUE	TRUE
chr1	29323438	C	A	ENST00000373779	ENSG00000060656	PTPRU	TRUE	TRUE
chr1	29323452	G	T	ENST00000373779	ENSG00000060656	PTPRU	TRUE	TRUE
chr1	29323459	T	A	ENST00000373779	ENSG00000060656	PTPRU	TRUE	TRUE
chr1	29323459	T	G	ENST00000373779	ENSG00000060656	PTPRU	TRUE	TRUE
chr1	29323467	C	T	ENST00000373779	ENSG00000060656	PTPRU	TRUE	TRUE
chr1	29323482	C	T	ENST00000373779	ENSG00000060656	PTPRU	TRUE	TRUE
chr1	29323497	G	A	ENST00000373779	ENSG00000060656	PTPRU	TRUE	FALSE
chr1	29323497	G	C	ENST00000373779	ENSG00000060656	PTPRU	TRUE	FALSE
chr1	29323497	G	T	ENST00000373779	ENSG00000060656	PTPRU	TRUE	FALSE
chr1	29323498	T	A	ENST00000373779	ENSG00000060656	PTPRU	TRUE	FALSE
chr1	29323498	T	C	ENST00000373779	ENSG00000060656	PTPRU	FALSE	FALSE
chr1	29323498	T	G	ENST00000373779	ENSG00000060656	PTPRU	TRUE	FALSE
chr1	29323629	A	C	ENST00000373779	ENSG00000060656	PTPRU	TRUE	FALSE
chr1	29323629	A	G	ENST00000373779	ENSG00000060656	PTPRU	TRUE	FALSE
chr1	29323629	A	T	ENST00000373779	ENSG00000060656	PTPRU	TRUE	FALSE
chr1	29323630	G	A	ENST00000373779	ENSG00000060656	PTPRU	TRUE	FALSE
chr1	29323630	G	C	ENST00000373779	ENSG00000060656	PTPRU	TRUE	FALSE
chr1	29323630	G	T	ENST00000373779	ENSG00000060656	PTPRU	TRUE	FALSE
chr1	29323632	T	A	ENST00000373779	ENSG00000060656	PTPRU	TRUE	TRUE
chr1	29323634	C	T	ENST00000373779	ENSG00000060656	PTPRU	TRUE	TRUE
chr1	29323637	G	T	ENST00000373779	ENSG00000060656	PTPRU	TRUE	TRUE
chr1	29323664	C	T	ENST00000373779	ENSG00000060656	PTPRU	TRUE	TRUE
chr1	29323677	G	A	ENST00000373779	ENSG00000060656	PTPRU	TRUE	TRUE
chr1	29323678	G	A	ENST00000373779	ENSG00000060656	PTPRU	TRUE	TRUE
chr1	29323687	C	A	ENST00000373779	ENSG00000060656	PTPRU	TRUE	TRUE
chr1	29323687	C	G	ENST00000373779	ENSG00000060656	PTPRU	TRUE	TRUE
chr1	29323706	A	T	ENST00000373779	ENSG00000060656	PTPRU	TRUE	TRUE
chr1	29323709	A	T	ENST00000373779	ENSG00000060656	PTPRU	TRUE	TRUE
chr1	29323719	T	A	ENST00000373779	ENSG00000060656	PTPRU	TRUE	TRUE
chr1	29323733	G	T	ENST00000373779	ENSG00000060656	PTPRU	TRUE	TRUE
chr1	29323742	A	T	ENST00000373779	ENSG00000060656	PTPRU	TRUE	TRUE
chr1	29323746	G	A	ENST00000373779	ENSG00000060656	PTPRU	TRUE	TRUE
chr1	29323747	G	A	ENST00000373779	ENSG00000060656	PTPRU	TRUE	TRUE
chr1	29323748	C	T	ENST00000373779	ENSG00000060656	PTPRU	TRUE	TRUE
chr1	29323754	G	T	ENST00000373779	ENSG00000060656	PTPRU	TRUE	TRUE
chr1	29323786	C	A	ENST00000373779	ENSG00000060656	PTPRU	TRUE	TRUE
chr1	29323789	G	A	ENST00000373779	ENSG00000060656	PTPRU	TRUE	FALSE
chr1	29323789	G	C	ENST00000373779	ENSG00000060656	PTPRU	TRUE	FALSE
chr1	29323789	G	T	ENST00000373779	ENSG00000060656	PTPRU	TRUE	FALSE
chr1	29323790	T	A	ENST00000373779	ENSG00000060656	PTPRU	TRUE	FALSE
chr1	29323790	T	C	ENST00000373779	ENSG00000060656	PTPRU	FALSE	FALSE
chr1	29323790	T	G	ENST00000373779	ENSG00000060656	PTPRU	TRUE	FALSE
chr1	29325189	A	C	ENST00000373779	ENSG00000060656	PTPRU	TRUE	FALSE
chr1	29325189	A	G	ENST00000373779	ENSG00000060656	PTPRU	TRUE	FALSE
chr1	29325189	A	T	ENST00000373779	ENSG00000060656	PTPRU	TRUE	FALSE
chr1	29325190	G	A	ENST00000373779	ENSG00000060656	PTPRU	TRUE	FALSE
chr1	29325190	G	C	ENST00000373779	ENSG00000060656	PTPRU	TRUE	FALSE
chr1	29325190	G	T	ENST00000373779	ENSG00000060656	PTPRU	TRUE	FALSE
chr1	29325198	G	T	ENST00000373779	ENSG00000060656	PTPRU	TRUE	TRUE
chr1	29325201	G	T	ENST00000373779	ENSG00000060656	PTPRU	TRUE	TRUE
chr1	29325221	C	A	ENST00000373779	ENSG00000060656	PTPRU	TRUE	TRUE
chr1	29325227	C	A	ENST00000373779	ENSG00000060656	PTPRU	TRUE	TRUE
chr1	29325240	G	T	ENST00000373779	ENSG00000060656	PTPRU	TRUE	TRUE
chr1	29325254	C	A	ENST00000373779	ENSG00000060656	PTPRU	TRUE	TRUE
chr1	29325262	T	A	ENST00000373779	ENSG00000060656	PTPRU	TRUE	TRUE
chr1	29325285	A	T	ENST00000373779	ENSG00000060656	PTPRU	FALSE	FALSE
chr1	29325302	C	A	ENST00000373779	ENSG00000060656	PTPRU	FALSE	FALSE
chr1	29325302	C	G	ENST00000373779	ENSG00000060656	PTPRU	FALSE	FALSE
chr1	29325303	A	T	ENST00000373779	ENSG00000060656	PTPRU	FALSE	FALSE
chr1	29325318	G	T	ENST00000373779	ENSG00000060656	PTPRU	FALSE	FALSE
chr1	29325327	G	A	ENST00000373779	ENSG00000060656	PTPRU	TRUE	FALSE
chr1	29325327	G	C	ENST00000373779	ENSG00000060656	PTPRU	TRUE	FALSE
chr1	29325327	G	T	ENST00000373779	ENSG00000060656	PTPRU	TRUE	FALSE
chr1	29325328	T	A	ENST00000373779	ENSG00000060656	PTPRU	TRUE	FALSE
chr1	29325328	T	C	ENST00000373779	ENSG00000060656	PTPRU	TRUE	FALSE
chr1	29325328	T	G	ENST00000373779	ENSG00000060656	PTPRU	TRUE	FALSE
chr1	29325597	A	C	ENST00000373779	ENSG00000060656	PTPRU	TRUE	FALSE
chr1	29325597	A	G	ENST00000373779	ENSG00000060656	PTPRU	TRUE	FALSE
chr1	29325597	A	T	ENST00000373779	ENSG00000060656	PTPRU	TRUE	FALSE
chr1	29325598	G	A	ENST00000373779	ENSG00000060656	PTPRU	TRUE	FALSE
chr1	29325598	G	C	ENST00000373779	ENSG00000060656	PTPRU	TRUE	FALSE
chr1	29325598	G	T	ENST00000373779	ENSG00000060656	PTPRU	TRUE	FALSE
chr1	29325602	C	T	ENST00000373779	ENSG00000060656	PTPRU	FALSE	FALSE
chr1	29325607	C	A	ENST00000373779	ENSG00000060656	PTPRU	FALSE	FALSE
chr1	29325607	C	G	ENST00000373779	ENSG00000060656	PTPRU	FALSE	FALSE
chr1	29325616	C	A	ENST00000373779	ENSG00000060656	PTPRU	FALSE	FALSE
chr1	29325619	C	A	ENST00000373779	ENSG00000060656	PTPRU	FALSE	FALSE
chr1	29325619	C	G	ENST00000373779	ENSG00000060656	PTPRU	FALSE	FALSE
chr1	29325632	G	T	ENST00000373779	ENSG00000060656	PTPRU	FALSE	FALSE
chr1	29325637	C	A	ENST00000373779	ENSG00000060656	PTPRU	FALSE	FALSE
chr1	29325637	C	G	ENST00000373779	ENSG00000060656	PTPRU	FALSE	FALSE
chr1	29325639	T	A	ENST00000373779	ENSG00000060656	PTPRU	FALSE	FALSE
chr1	29325641	G	T	ENST00000373779	ENSG00000060656	PTPRU	FALSE	FALSE
chr1	29325650	G	T	ENST00000373779	ENSG00000060656	PTPRU	FALSE	FALSE
chr1	29325654	C	A	ENST00000373779	ENSG00000060656	PTPRU	FALSE	FALSE
chr1	29325654	C	G	ENST00000373779	ENSG00000060656	PTPRU	FALSE	FALSE
chr1	29325656	A	T	ENST00000373779	ENSG00000060656	PTPRU	FALSE	FALSE
chr1	30713599	C	A	ENST00000373765	ENSG00000162510	MATN1	FALSE	FALSE
chr1	30713617	T	A	ENST00000373765	ENSG00000162510	MATN1	FALSE	FALSE
chr1	30713629	C	A	ENST00000373765	ENSG00000162510	MATN1	FALSE	FALSE
chr1	30713632	G	A	ENST00000373765	ENSG00000162510	MATN1	FALSE	FALSE
chr1	30713632	G	C	ENST00000373765	ENSG00000162510	MATN1	FALSE	FALSE
chr1	30713632	G	T	ENST00000373765	ENSG00000162510	MATN1	FALSE	FALSE
chr1	30713633	T	A	ENST00000373765	ENSG00000162510	MATN1	FALSE	FALSE
chr1	30713633	T	C	ENST00000373765	ENSG00000162510	MATN1	FALSE	FALSE
chr1	30713633	T	G	ENST00000373765	ENSG00000162510	MATN1	FALSE	FALSE
chr1	30714245	A	C	ENST00000373765	ENSG00000162510	MATN1	FALSE	FALSE
chr1	30714245	A	G	ENST00000373765	ENSG00000162510	MATN1	FALSE	FALSE
chr1	30714245	A	T	ENST00000373765	ENSG00000162510	MATN1	FALSE	FALSE
chr1	30714246	T	A	ENST00000373765	ENSG00000162510	MATN1	FALSE	FALSE
chr1	30714246	T	C	ENST00000373765	ENSG00000162510	MATN1	FALSE	FALSE
chr1	30714246	T	G	ENST00000373765	ENSG00000162510	MATN1	FALSE	FALSE
chr1	30714250	T	A	ENST00000373765	ENSG00000162510	MATN1	FALSE	FALSE
chr1	30714265	G	A	ENST00000373765	ENSG00000162510	MATN1	FALSE	FALSE
chr1	30714277	C	A	ENST00000373765	ENSG00000162510	MATN1	FALSE	FALSE
chr1	30714283	T	A	ENST00000373765	ENSG00000162510	MATN1	FALSE	FALSE
chr1	30714289	G	A	ENST00000373765	ENSG00000162510	MATN1	FALSE	FALSE
chr1	30714295	T	A	ENST00000373765	ENSG00000162510	MATN1	FALSE	FALSE
chr1	30714307	C	A	ENST00000373765	ENSG00000162510	MATN1	TRUE	TRUE
chr1	30714308	G	T	ENST00000373765	ENSG00000162510	MATN1	TRUE	TRUE
chr1	30714314	A	T	ENST00000373765	ENSG00000162510	MATN1	TRUE	TRUE
chr1	30714325	C	A	ENST00000373765	ENSG00000162510	MATN1	TRUE	TRUE
chr1	30714328	C	A	ENST00000373765	ENSG00000162510	MATN1	TRUE	FALSE
chr1	30714328	C	G	ENST00000373765	ENSG00000162510	MATN1	TRUE	FALSE
chr1	30714328	C	T	ENST00000373765	ENSG00000162510	MATN1	TRUE	FALSE
chr1	30714329	T	A	ENST00000373765	ENSG00000162510	MATN1	TRUE	FALSE
chr1	30714329	T	C	ENST00000373765	ENSG00000162510	MATN1	TRUE	FALSE
chr1	30714329	T	G	ENST00000373765	ENSG00000162510	MATN1	TRUE	FALSE
chr1	30715155	A	C	ENST00000373765	ENSG00000162510	MATN1	TRUE	FALSE
chr1	30715155	A	G	ENST00000373765	ENSG00000162510	MATN1	TRUE	FALSE
chr1	30715155	A	T	ENST00000373765	ENSG00000162510	MATN1	TRUE	FALSE
chr1	30715156	C	A	ENST00000373765	ENSG00000162510	MATN1	TRUE	FALSE
chr1	30715156	C	G	ENST00000373765	ENSG00000162510	MATN1	TRUE	FALSE
chr1	30715156	C	T	ENST00000373765	ENSG00000162510	MATN1	TRUE	FALSE
chr1	30715157	C	A	ENST00000373765	ENSG00000162510	MATN1	TRUE	TRUE
chr1	30715161	A	T	ENST00000373765	ENSG00000162510	MATN1	TRUE	TRUE
chr1	30715169	T	A	ENST00000373765	ENSG00000162510	MATN1	TRUE	TRUE
chr1	30715172	T	A	ENST00000373765	ENSG00000162510	MATN1	TRUE	TRUE
chr1	30715175	G	A	ENST00000373765	ENSG00000162510	MATN1	TRUE	TRUE
chr1	30715177	A	T	ENST00000373765	ENSG00000162510	MATN1	TRUE	TRUE
chr1	30715181	T	A	ENST00000373765	ENSG00000162510	MATN1	TRUE	TRUE
chr1	30715184	T	A	ENST00000373765	ENSG00000162510	MATN1	TRUE	TRUE
chr1	30715193	G	A	ENST00000373765	ENSG00000162510	MATN1	TRUE	TRUE
chr1	30715205	T	A	ENST00000373765	ENSG00000162510	MATN1	TRUE	TRUE
chr1	30715218	G	C	ENST00000373765	ENSG00000162510	MATN1	TRUE	TRUE
chr1	30715218	G	T	ENST00000373765	ENSG00000162510	MATN1	TRUE	TRUE
chr1	30715224	G	C	ENST00000373765	ENSG00000162510	MATN1	TRUE	TRUE
chr1	30715224	G	T	ENST00000373765	ENSG00000162510	MATN1	TRUE	TRUE
chr1	30715232	C	A	ENST00000373765	ENSG00000162510	MATN1	TRUE	TRUE
chr1	30715244	C	A	ENST00000373765	ENSG00000162510	MATN1	TRUE	TRUE
chr1	30715246	G	C	ENST00000373765	ENSG00000162510	MATN1	TRUE	TRUE
chr1	30715246	G	T	ENST00000373765	ENSG00000162510	MATN1	TRUE	TRUE
chr1	30715256	C	A	ENST00000373765	ENSG00000162510	MATN1	TRUE	TRUE
chr1	30715265	C	A	ENST00000373765	ENSG00000162510	MATN1	TRUE	TRUE
chr1	30715271	C	A	ENST00000373765	ENSG00000162510	MATN1	TRUE	TRUE
chr1	30715304	T	A	ENST00000373765	ENSG00000162510	MATN1	TRUE	TRUE
chr1	30715310	C	A	ENST00000373765	ENSG00000162510	MATN1	TRUE	FALSE
chr1	30715310	C	G	ENST00000373765	ENSG00000162510	MATN1	TRUE	FALSE
chr1	30715310	C	T	ENST00000373765	ENSG00000162510	MATN1	TRUE	FALSE
chr1	30715311	T	A	ENST00000373765	ENSG00000162510	MATN1	TRUE	FALSE
chr1	30715311	T	C	ENST00000373765	ENSG00000162510	MATN1	TRUE	FALSE
chr1	30715311	T	G	ENST00000373765	ENSG00000162510	MATN1	TRUE	FALSE
chr1	30715907	A	C	ENST00000373765	ENSG00000162510	MATN1	TRUE	FALSE
chr1	30715907	A	G	ENST00000373765	ENSG00000162510	MATN1	TRUE	FALSE
chr1	30715907	A	T	ENST00000373765	ENSG00000162510	MATN1	TRUE	FALSE
chr1	30715908	C	A	ENST00000373765	ENSG00000162510	MATN1	TRUE	FALSE
chr1	30715908	C	G	ENST00000373765	ENSG00000162510	MATN1	TRUE	FALSE
chr1	30715908	C	T	ENST00000373765	ENSG00000162510	MATN1	TRUE	FALSE
chr1	30715918	T	A	ENST00000373765	ENSG00000162510	MATN1	TRUE	TRUE
chr1	30715924	T	A	ENST00000373765	ENSG00000162510	MATN1	TRUE	TRUE
chr1	30715927	T	A	ENST00000373765	ENSG00000162510	MATN1	TRUE	TRUE
chr1	30715943	G	C	ENST00000373765	ENSG00000162510	MATN1	TRUE	TRUE
chr1	30715943	G	T	ENST00000373765	ENSG00000162510	MATN1	TRUE	TRUE
chr1	30715951	G	A	ENST00000373765	ENSG00000162510	MATN1	TRUE	TRUE
chr1	30715984	T	A	ENST00000373765	ENSG00000162510	MATN1	TRUE	TRUE
chr1	30715987	G	A	ENST00000373765	ENSG00000162510	MATN1	TRUE	TRUE
chr1	30716036	G	C	ENST00000373765	ENSG00000162510	MATN1	TRUE	TRUE
chr1	30716036	G	T	ENST00000373765	ENSG00000162510	MATN1	TRUE	TRUE
chr1	30716041	T	A	ENST00000373765	ENSG00000162510	MATN1	TRUE	TRUE
chr1	30716068	T	A	ENST00000373765	ENSG00000162510	MATN1	TRUE	TRUE
chr1	30716071	C	A	ENST00000373765	ENSG00000162510	MATN1	TRUE	TRUE
chr1	30716075	G	C	ENST00000373765	ENSG00000162510	MATN1	TRUE	TRUE
chr1	30716075	G	T	ENST00000373765	ENSG00000162510	MATN1	TRUE	TRUE
chr1	30716101	T	A	ENST00000373765	ENSG00000162510	MATN1	TRUE	TRUE
chr1	30716110	T	A	ENST00000373765	ENSG00000162510	MATN1	TRUE	TRUE
chr1	30716113	T	A	ENST00000373765	ENSG00000162510	MATN1	TRUE	TRUE
chr1	30716140	C	A	ENST00000373765	ENSG00000162510	MATN1	TRUE	TRUE
chr1	30716143	G	A	ENST00000373765	ENSG00000162510	MATN1	TRUE	TRUE
chr1	30716157	G	C	ENST00000373765	ENSG00000162510	MATN1	TRUE	TRUE
chr1	30716157	G	T	ENST00000373765	ENSG00000162510	MATN1	TRUE	TRUE
chr1	30716159	G	C	ENST00000373765	ENSG00000162510	MATN1	TRUE	TRUE
chr1	30716159	G	T	ENST00000373765	ENSG00000162510	MATN1	TRUE	TRUE
chr1	30716164	G	A	ENST00000373765	ENSG00000162510	MATN1	TRUE	TRUE
chr1	30716179	G	A	ENST00000373765	ENSG00000162510	MATN1	TRUE	TRUE
chr1	30716188	T	A	ENST00000373765	ENSG00000162510	MATN1	TRUE	TRUE
chr1	30716193	G	C	ENST00000373765	ENSG00000162510	MATN1	TRUE	TRUE
chr1	30716193	G	T	ENST00000373765	ENSG00000162510	MATN1	TRUE	TRUE
chr1	30716218	G	A	ENST00000373765	ENSG00000162510	MATN1	TRUE	TRUE
chr1	30716230	T	A	ENST00000373765	ENSG00000162510	MATN1	TRUE	TRUE
chr1	30716233	T	A	ENST00000373765	ENSG00000162510	MATN1	TRUE	TRUE
chr1	30716242	C	A	ENST00000373765	ENSG00000162510	MATN1	TRUE	TRUE
chr1	30716251	C	A	ENST00000373765	ENSG00000162510	MATN1	TRUE	TRUE
chr1	30716266	T	A	ENST00000373765	ENSG00000162510	MATN1	TRUE	TRUE
chr1	30716272	C	A	ENST00000373765	ENSG00000162510	MATN1	TRUE	TRUE
chr1	30716301	G	T	ENST00000373765	ENSG00000162510	MATN1	TRUE	TRUE
chr1	30716321	G	T	ENST00000373765	ENSG00000162510	MATN1	TRUE	TRUE
chr1	30716326	C	A	ENST00000373765	ENSG00000162510	MATN1	TRUE	FALSE
chr1	30716326	C	G	ENST00000373765	ENSG00000162510	MATN1	TRUE	FALSE
chr1	30716326	C	T	ENST00000373765	ENSG00000162510	MATN1	TRUE	FALSE
chr1	30716327	T	A	ENST00000373765	ENSG00000162510	MATN1	TRUE	FALSE
chr1	30716327	T	C	ENST00000373765	ENSG00000162510	MATN1	TRUE	FALSE
chr1	30716327	T	G	ENST00000373765	ENSG00000162510	MATN1	TRUE	FALSE
chr1	30716788	A	C	ENST00000373765	ENSG00000162510	MATN1	TRUE	FALSE
chr1	30716788	A	G	ENST00000373765	ENSG00000162510	MATN1	TRUE	FALSE
chr1	30716788	A	T	ENST00000373765	ENSG00000162510	MATN1	TRUE	FALSE
chr1	30716789	C	A	ENST00000373765	ENSG00000162510	MATN1	TRUE	FALSE
chr1	30716789	C	G	ENST00000373765	ENSG00000162510	MATN1	TRUE	FALSE
chr1	30716789	C	T	ENST00000373765	ENSG00000162510	MATN1	TRUE	FALSE
chr1	30716794	G	T	ENST00000373765	ENSG00000162510	MATN1	TRUE	TRUE
chr1	30716802	T	A	ENST00000373765	ENSG00000162510	MATN1	TRUE	TRUE
chr1	30716829	C	A	ENST00000373765	ENSG00000162510	MATN1	TRUE	TRUE
chr1	30716833	G	T	ENST00000373765	ENSG00000162510	MATN1	TRUE	TRUE
chr1	30716839	G	T	ENST00000373765	ENSG00000162510	MATN1	TRUE	TRUE
chr1	30716845	G	C	ENST00000373765	ENSG00000162510	MATN1	TRUE	TRUE
chr1	30716845	G	T	ENST00000373765	ENSG00000162510	MATN1	TRUE	TRUE
chr1	30716866	G	T	ENST00000373765	ENSG00000162510	MATN1	TRUE	TRUE
chr1	30716874	G	A	ENST00000373765	ENSG00000162510	MATN1	TRUE	TRUE
chr1	30716877	C	A	ENST00000373765	ENSG00000162510	MATN1	TRUE	TRUE
chr1	30716878	A	T	ENST00000373765	ENSG00000162510	MATN1	TRUE	TRUE
chr1	30716899	G	T	ENST00000373765	ENSG00000162510	MATN1	TRUE	TRUE
chr1	30716909	G	C	ENST00000373765	ENSG00000162510	MATN1	TRUE	TRUE
chr1	30716909	G	T	ENST00000373765	ENSG00000162510	MATN1	TRUE	TRUE
chr1	30716916	C	A	ENST00000373765	ENSG00000162510	MATN1	TRUE	FALSE
chr1	30716916	C	G	ENST00000373765	ENSG00000162510	MATN1	TRUE	FALSE
chr1	30716916	C	T	ENST00000373765	ENSG00000162510	MATN1	TRUE	FALSE
chr1	30716917	T	A	ENST00000373765	ENSG00000162510	MATN1	TRUE	FALSE
chr1	30716917	T	C	ENST00000373765	ENSG00000162510	MATN1	TRUE	FALSE
chr1	30716917	T	G	ENST00000373765	ENSG00000162510	MATN1	TRUE	FALSE
chr1	30718733	A	C	ENST00000373765	ENSG00000162510	MATN1	TRUE	FALSE
chr1	30718733	A	G	ENST00000373765	ENSG00000162510	MATN1	TRUE	FALSE
chr1	30718733	A	T	ENST00000373765	ENSG00000162510	MATN1	TRUE	FALSE
chr1	30718734	C	A	ENST00000373765	ENSG00000162510	MATN1	TRUE	FALSE
chr1	30718734	C	G	ENST00000373765	ENSG00000162510	MATN1	TRUE	FALSE
chr1	30718734	C	T	ENST00000373765	ENSG00000162510	MATN1	TRUE	FALSE
chr1	30718736	G	T	ENST00000373765	ENSG00000162510	MATN1	TRUE	TRUE
chr1	30718747	C	A	ENST00000373765	ENSG00000162510	MATN1	TRUE	TRUE
chr1	30718750	G	A	ENST00000373765	ENSG00000162510	MATN1	TRUE	TRUE
chr1	30718756	T	A	ENST00000373765	ENSG00000162510	MATN1	TRUE	TRUE
chr1	30718768	T	A	ENST00000373765	ENSG00000162510	MATN1	TRUE	TRUE
chr1	30718771	C	A	ENST00000373765	ENSG00000162510	MATN1	TRUE	TRUE
chr1	30718781	G	C	ENST00000373765	ENSG00000162510	MATN1	TRUE	TRUE
chr1	30718781	G	T	ENST00000373765	ENSG00000162510	MATN1	TRUE	TRUE
chr1	30718789	C	A	ENST00000373765	ENSG00000162510	MATN1	TRUE	TRUE
chr1	30718793	G	C	ENST00000373765	ENSG00000162510	MATN1	TRUE	TRUE
chr1	30718793	G	T	ENST00000373765	ENSG00000162510	MATN1	TRUE	TRUE
chr1	30718807	C	A	ENST00000373765	ENSG00000162510	MATN1	TRUE	TRUE
chr1	30718813	G	A	ENST00000373765	ENSG00000162510	MATN1	TRUE	TRUE
chr1	30718819	C	A	ENST00000373765	ENSG00000162510	MATN1	TRUE	TRUE
chr1	30718831	G	A	ENST00000373765	ENSG00000162510	MATN1	TRUE	TRUE
chr1	30718846	T	A	ENST00000373765	ENSG00000162510	MATN1	TRUE	TRUE
chr1	30718864	C	A	ENST00000373765	ENSG00000162510	MATN1	TRUE	TRUE
chr1	30718879	C	A	ENST00000373765	ENSG00000162510	MATN1	TRUE	TRUE
chr1	30718915	G	A	ENST00000373765	ENSG00000162510	MATN1	TRUE	TRUE
chr1	30718927	G	A	ENST00000373765	ENSG00000162510	MATN1	TRUE	TRUE
chr1	30718958	C	A	ENST00000373765	ENSG00000162510	MATN1	FALSE	FALSE
chr1	30718958	C	G	ENST00000373765	ENSG00000162510	MATN1	FALSE	FALSE
chr1	30718958	C	T	ENST00000373765	ENSG00000162510	MATN1	FALSE	FALSE
chr1	30718959	T	A	ENST00000373765	ENSG00000162510	MATN1	FALSE	FALSE
chr1	30718959	T	C	ENST00000373765	ENSG00000162510	MATN1	FALSE	FALSE
chr1	30718959	T	G	ENST00000373765	ENSG00000162510	MATN1	FALSE	FALSE
chr1	30721403	A	C	ENST00000373765	ENSG00000162510	MATN1	TRUE	FALSE
chr1	30721403	A	G	ENST00000373765	ENSG00000162510	MATN1	FALSE	FALSE
chr1	30721403	A	T	ENST00000373765	ENSG00000162510	MATN1	TRUE	FALSE
chr1	30721404	C	A	ENST00000373765	ENSG00000162510	MATN1	TRUE	FALSE
chr1	30721404	C	G	ENST00000373765	ENSG00000162510	MATN1	TRUE	FALSE
chr1	30721404	C	T	ENST00000373765	ENSG00000162510	MATN1	TRUE	FALSE
chr1	30721407	T	A	ENST00000373765	ENSG00000162510	MATN1	TRUE	TRUE
chr1	30721440	C	A	ENST00000373765	ENSG00000162510	MATN1	TRUE	TRUE
chr1	30721458	T	A	ENST00000373765	ENSG00000162510	MATN1	TRUE	TRUE
chr1	30721473	G	A	ENST00000373765	ENSG00000162510	MATN1	TRUE	TRUE
chr1	30721512	G	A	ENST00000373765	ENSG00000162510	MATN1	TRUE	TRUE
chr1	30721530	G	A	ENST00000373765	ENSG00000162510	MATN1	TRUE	TRUE
chr1	30721545	T	A	ENST00000373765	ENSG00000162510	MATN1	TRUE	TRUE
chr1	30721565	G	T	ENST00000373765	ENSG00000162510	MATN1	TRUE	TRUE
chr1	30721572	C	A	ENST00000373765	ENSG00000162510	MATN1	TRUE	TRUE
chr1	30721575	G	A	ENST00000373765	ENSG00000162510	MATN1	TRUE	TRUE
chr1	30721578	T	A	ENST00000373765	ENSG00000162510	MATN1	TRUE	TRUE
chr1	30721591	A	C	ENST00000373765	ENSG00000162510	MATN1	TRUE	TRUE
chr1	30721591	A	T	ENST00000373765	ENSG00000162510	MATN1	TRUE	TRUE
chr1	30721637	G	T	ENST00000373765	ENSG00000162510	MATN1	TRUE	TRUE
chr1	30721641	C	A	ENST00000373765	ENSG00000162510	MATN1	TRUE	TRUE
chr1	30721650	G	A	ENST00000373765	ENSG00000162510	MATN1	TRUE	TRUE
chr1	30721665	T	A	ENST00000373765	ENSG00000162510	MATN1	TRUE	TRUE
chr1	30721671	T	A	ENST00000373765	ENSG00000162510	MATN1	TRUE	TRUE
chr1	30721674	C	A	ENST00000373765	ENSG00000162510	MATN1	TRUE	TRUE
chr1	30721680	C	A	ENST00000373765	ENSG00000162510	MATN1	TRUE	TRUE
chr1	30721741	G	T	ENST00000373765	ENSG00000162510	MATN1	TRUE	TRUE
chr1	30721752	C	A	ENST00000373765	ENSG00000162510	MATN1	TRUE	FALSE
chr1	30721752	C	G	ENST00000373765	ENSG00000162510	MATN1	TRUE	FALSE
chr1	30721752	C	T	ENST00000373765	ENSG00000162510	MATN1	TRUE	FALSE
chr1	30721753	T	A	ENST00000373765	ENSG00000162510	MATN1	TRUE	FALSE
chr1	30721753	T	C	ENST00000373765	ENSG00000162510	MATN1	TRUE	FALSE
chr1	30721753	T	G	ENST00000373765	ENSG00000162510	MATN1	TRUE	FALSE
chr1	30723456	A	C	ENST00000373765	ENSG00000162510	MATN1	FALSE	FALSE
chr1	30723456	A	G	ENST00000373765	ENSG00000162510	MATN1	FALSE	FALSE
chr1	30723456	A	T	ENST00000373765	ENSG00000162510	MATN1	FALSE	FALSE
chr1	30723457	C	A	ENST00000373765	ENSG00000162510	MATN1	FALSE	FALSE
chr1	30723457	C	G	ENST00000373765	ENSG00000162510	MATN1	FALSE	FALSE
chr1	30723457	C	T	ENST00000373765	ENSG00000162510	MATN1	FALSE	FALSE
chr1	30723461	T	A	ENST00000373765	ENSG00000162510	MATN1	TRUE	TRUE
chr1	30723467	G	A	ENST00000373765	ENSG00000162510	MATN1	TRUE	TRUE
chr1	30723486	G	T	ENST00000373765	ENSG00000162510	MATN1	TRUE	FALSE
chr1	30723497	G	A	ENST00000373765	ENSG00000162510	MATN1	TRUE	FALSE
chr1	30723516	G	T	ENST00000373765	ENSG00000162510	MATN1	FALSE	FALSE
chr1	30733836	C	A	ENST00000294507	ENSG00000162511	LAPTM5	FALSE	FALSE
chr1	30733838	G	C	ENST00000294507	ENSG00000162511	LAPTM5	FALSE	FALSE
chr1	30733838	G	T	ENST00000294507	ENSG00000162511	LAPTM5	FALSE	FALSE
chr1	30733840	G	C	ENST00000294507	ENSG00000162511	LAPTM5	FALSE	FALSE
chr1	30733840	G	T	ENST00000294507	ENSG00000162511	LAPTM5	FALSE	FALSE
chr1	30733866	C	A	ENST00000294507	ENSG00000162511	LAPTM5	FALSE	FALSE
chr1	30733875	T	A	ENST00000294507	ENSG00000162511	LAPTM5	FALSE	FALSE
chr1	30733877	G	T	ENST00000294507	ENSG00000162511	LAPTM5	FALSE	FALSE
chr1	30733883	A	T	ENST00000294507	ENSG00000162511	LAPTM5	FALSE	FALSE
chr1	30733896	C	A	ENST00000294507	ENSG00000162511	LAPTM5	FALSE	FALSE
chr1	30733899	C	A	ENST00000294507	ENSG00000162511	LAPTM5	FALSE	FALSE
chr1	30733900	G	C	ENST00000294507	ENSG00000162511	LAPTM5	FALSE	FALSE
chr1	30733900	G	T	ENST00000294507	ENSG00000162511	LAPTM5	FALSE	FALSE
chr1	30733918	C	A	ENST00000294507	ENSG00000162511	LAPTM5	TRUE	FALSE
chr1	30733918	C	G	ENST00000294507	ENSG00000162511	LAPTM5	TRUE	FALSE
chr1	30733918	C	T	ENST00000294507	ENSG00000162511	LAPTM5	TRUE	FALSE
chr1	30733919	T	A	ENST00000294507	ENSG00000162511	LAPTM5	TRUE	FALSE
chr1	30733919	T	C	ENST00000294507	ENSG00000162511	LAPTM5	TRUE	FALSE
chr1	30733919	T	G	ENST00000294507	ENSG00000162511	LAPTM5	TRUE	FALSE
chr1	30735171	A	C	ENST00000294507	ENSG00000162511	LAPTM5	TRUE	FALSE
chr1	30735171	A	G	ENST00000294507	ENSG00000162511	LAPTM5	TRUE	FALSE
chr1	30735171	A	T	ENST00000294507	ENSG00000162511	LAPTM5	TRUE	FALSE
chr1	30735172	C	A	ENST00000294507	ENSG00000162511	LAPTM5	TRUE	FALSE
chr1	30735172	C	G	ENST00000294507	ENSG00000162511	LAPTM5	TRUE	FALSE
chr1	30735172	C	T	ENST00000294507	ENSG00000162511	LAPTM5	TRUE	FALSE
chr1	30735175	T	A	ENST00000294507	ENSG00000162511	LAPTM5	FALSE	FALSE
chr1	30735178	G	A	ENST00000294507	ENSG00000162511	LAPTM5	FALSE	FALSE
chr1	30735187	T	A	ENST00000294507	ENSG00000162511	LAPTM5	FALSE	FALSE
chr1	30735196	T	A	ENST00000294507	ENSG00000162511	LAPTM5	FALSE	FALSE
chr1	30735199	T	A	ENST00000294507	ENSG00000162511	LAPTM5	FALSE	FALSE
chr1	30735202	C	A	ENST00000294507	ENSG00000162511	LAPTM5	FALSE	FALSE
chr1	30735205	C	A	ENST00000294507	ENSG00000162511	LAPTM5	FALSE	FALSE
chr1	30735210	G	T	ENST00000294507	ENSG00000162511	LAPTM5	FALSE	FALSE
chr1	30735218	G	T	ENST00000294507	ENSG00000162511	LAPTM5	FALSE	FALSE
chr1	30735223	T	A	ENST00000294507	ENSG00000162511	LAPTM5	FALSE	FALSE
chr1	30735228	A	T	ENST00000294507	ENSG00000162511	LAPTM5	TRUE	TRUE
chr1	30735232	T	A	ENST00000294507	ENSG00000162511	LAPTM5	TRUE	TRUE
chr1	30735233	G	C	ENST00000294507	ENSG00000162511	LAPTM5	TRUE	TRUE
chr1	30735233	G	T	ENST00000294507	ENSG00000162511	LAPTM5	TRUE	TRUE
chr1	30735236	G	T	ENST00000294507	ENSG00000162511	LAPTM5	TRUE	TRUE
chr1	30735242	C	T	ENST00000294507	ENSG00000162511	LAPTM5	TRUE	TRUE
chr1	30735243	C	T	ENST00000294507	ENSG00000162511	LAPTM5	TRUE	TRUE
chr1	30735248	G	T	ENST00000294507	ENSG00000162511	LAPTM5	TRUE	TRUE
chr1	30735253	T	A	ENST00000294507	ENSG00000162511	LAPTM5	TRUE	TRUE
chr1	30735260	G	C	ENST00000294507	ENSG00000162511	LAPTM5	TRUE	TRUE
chr1	30735260	G	T	ENST00000294507	ENSG00000162511	LAPTM5	TRUE	TRUE
chr1	30735266	C	A	ENST00000294507	ENSG00000162511	LAPTM5	TRUE	FALSE
chr1	30735266	C	G	ENST00000294507	ENSG00000162511	LAPTM5	TRUE	FALSE
chr1	30735266	C	T	ENST00000294507	ENSG00000162511	LAPTM5	TRUE	FALSE
chr1	30735267	T	A	ENST00000294507	ENSG00000162511	LAPTM5	TRUE	FALSE
chr1	30735267	T	C	ENST00000294507	ENSG00000162511	LAPTM5	TRUE	FALSE
chr1	30735267	T	G	ENST00000294507	ENSG00000162511	LAPTM5	TRUE	FALSE
chr1	30737602	A	C	ENST00000294507	ENSG00000162511	LAPTM5	TRUE	FALSE
chr1	30737602	A	G	ENST00000294507	ENSG00000162511	LAPTM5	FALSE	FALSE
chr1	30737602	A	T	ENST00000294507	ENSG00000162511	LAPTM5	TRUE	FALSE
chr1	30737603	C	A	ENST00000294507	ENSG00000162511	LAPTM5	TRUE	FALSE
chr1	30737603	C	G	ENST00000294507	ENSG00000162511	LAPTM5	TRUE	FALSE
chr1	30737603	C	T	ENST00000294507	ENSG00000162511	LAPTM5	TRUE	FALSE
chr1	30737606	T	A	ENST00000294507	ENSG00000162511	LAPTM5	TRUE	TRUE
chr1	30737654	T	A	ENST00000294507	ENSG00000162511	LAPTM5	TRUE	TRUE
chr1	30737663	G	A	ENST00000294507	ENSG00000162511	LAPTM5	TRUE	TRUE
chr1	30737681	C	A	ENST00000294507	ENSG00000162511	LAPTM5	TRUE	TRUE
chr1	30737684	G	A	ENST00000294507	ENSG00000162511	LAPTM5	TRUE	TRUE
chr1	30737694	G	C	ENST00000294507	ENSG00000162511	LAPTM5	TRUE	TRUE
chr1	30737694	G	T	ENST00000294507	ENSG00000162511	LAPTM5	TRUE	TRUE
chr1	30737700	C	A	ENST00000294507	ENSG00000162511	LAPTM5	TRUE	FALSE
chr1	30737700	C	G	ENST00000294507	ENSG00000162511	LAPTM5	TRUE	FALSE
chr1	30737700	C	T	ENST00000294507	ENSG00000162511	LAPTM5	TRUE	FALSE
chr1	30737701	T	A	ENST00000294507	ENSG00000162511	LAPTM5	TRUE	FALSE
chr1	30737701	T	C	ENST00000294507	ENSG00000162511	LAPTM5	TRUE	FALSE
chr1	30737701	T	G	ENST00000294507	ENSG00000162511	LAPTM5	TRUE	FALSE
chr1	30738938	A	C	ENST00000294507	ENSG00000162511	LAPTM5	TRUE	FALSE
chr1	30738938	A	G	ENST00000294507	ENSG00000162511	LAPTM5	FALSE	FALSE
chr1	30738938	A	T	ENST00000294507	ENSG00000162511	LAPTM5	TRUE	FALSE
chr1	30738939	C	A	ENST00000294507	ENSG00000162511	LAPTM5	TRUE	FALSE
chr1	30738939	C	G	ENST00000294507	ENSG00000162511	LAPTM5	TRUE	FALSE
chr1	30738939	C	T	ENST00000294507	ENSG00000162511	LAPTM5	TRUE	FALSE
chr1	30738957	T	A	ENST00000294507	ENSG00000162511	LAPTM5	TRUE	TRUE
chr1	30738967	A	C	ENST00000294507	ENSG00000162511	LAPTM5	TRUE	TRUE
chr1	30738967	A	T	ENST00000294507	ENSG00000162511	LAPTM5	TRUE	TRUE
chr1	30738981	C	A	ENST00000294507	ENSG00000162511	LAPTM5	TRUE	TRUE
chr1	30738985	G	C	ENST00000294507	ENSG00000162511	LAPTM5	TRUE	TRUE
chr1	30738985	G	T	ENST00000294507	ENSG00000162511	LAPTM5	TRUE	TRUE
chr1	30738994	G	T	ENST00000294507	ENSG00000162511	LAPTM5	TRUE	TRUE
chr1	30739015	G	T	ENST00000294507	ENSG00000162511	LAPTM5	TRUE	TRUE
chr1	30739032	G	A	ENST00000294507	ENSG00000162511	LAPTM5	TRUE	TRUE
chr1	30739053	T	A	ENST00000294507	ENSG00000162511	LAPTM5	TRUE	TRUE
chr1	30739063	C	A	ENST00000294507	ENSG00000162511	LAPTM5	TRUE	FALSE
chr1	30739063	C	G	ENST00000294507	ENSG00000162511	LAPTM5	TRUE	FALSE
chr1	30739063	C	T	ENST00000294507	ENSG00000162511	LAPTM5	TRUE	FALSE
chr1	30739064	T	A	ENST00000294507	ENSG00000162511	LAPTM5	TRUE	FALSE
chr1	30739064	T	C	ENST00000294507	ENSG00000162511	LAPTM5	TRUE	FALSE
chr1	30739064	T	G	ENST00000294507	ENSG00000162511	LAPTM5	TRUE	FALSE
chr1	30739807	A	C	ENST00000294507	ENSG00000162511	LAPTM5	TRUE	FALSE
chr1	30739807	A	G	ENST00000294507	ENSG00000162511	LAPTM5	TRUE	FALSE
chr1	30739807	A	T	ENST00000294507	ENSG00000162511	LAPTM5	TRUE	FALSE
chr1	30739808	C	A	ENST00000294507	ENSG00000162511	LAPTM5	TRUE	FALSE
chr1	30739808	C	G	ENST00000294507	ENSG00000162511	LAPTM5	TRUE	FALSE
chr1	30739808	C	T	ENST00000294507	ENSG00000162511	LAPTM5	TRUE	FALSE
chr1	30739828	A	T	ENST00000294507	ENSG00000162511	LAPTM5	TRUE	TRUE
chr1	30739832	T	A	ENST00000294507	ENSG00000162511	LAPTM5	TRUE	TRUE
chr1	30739836	G	C	ENST00000294507	ENSG00000162511	LAPTM5	TRUE	TRUE
chr1	30739836	G	T	ENST00000294507	ENSG00000162511	LAPTM5	TRUE	TRUE
chr1	30739850	C	A	ENST00000294507	ENSG00000162511	LAPTM5	TRUE	TRUE
chr1	30739854	G	C	ENST00000294507	ENSG00000162511	LAPTM5	TRUE	TRUE
chr1	30739854	G	T	ENST00000294507	ENSG00000162511	LAPTM5	TRUE	TRUE
chr1	30739878	G	T	ENST00000294507	ENSG00000162511	LAPTM5	TRUE	TRUE
chr1	30739887	A	C	ENST00000294507	ENSG00000162511	LAPTM5	TRUE	TRUE
chr1	30739887	A	T	ENST00000294507	ENSG00000162511	LAPTM5	TRUE	TRUE
chr1	30739901	G	A	ENST00000294507	ENSG00000162511	LAPTM5	TRUE	TRUE
chr1	30739923	G	C	ENST00000294507	ENSG00000162511	LAPTM5	TRUE	TRUE
chr1	30739923	G	T	ENST00000294507	ENSG00000162511	LAPTM5	TRUE	TRUE
chr1	30739928	T	A	ENST00000294507	ENSG00000162511	LAPTM5	TRUE	TRUE
chr1	30739931	C	A	ENST00000294507	ENSG00000162511	LAPTM5	TRUE	TRUE
chr1	30739938	C	A	ENST00000294507	ENSG00000162511	LAPTM5	TRUE	FALSE
chr1	30739938	C	G	ENST00000294507	ENSG00000162511	LAPTM5	TRUE	FALSE
chr1	30739938	C	T	ENST00000294507	ENSG00000162511	LAPTM5	TRUE	FALSE
chr1	30739939	T	A	ENST00000294507	ENSG00000162511	LAPTM5	TRUE	FALSE
chr1	30739939	T	C	ENST00000294507	ENSG00000162511	LAPTM5	TRUE	FALSE
chr1	30739939	T	G	ENST00000294507	ENSG00000162511	LAPTM5	TRUE	FALSE
chr1	30741638	A	C	ENST00000294507	ENSG00000162511	LAPTM5	TRUE	FALSE
chr1	30741638	A	G	ENST00000294507	ENSG00000162511	LAPTM5	FALSE	FALSE
chr1	30741638	A	T	ENST00000294507	ENSG00000162511	LAPTM5	TRUE	FALSE
chr1	30741639	C	A	ENST00000294507	ENSG00000162511	LAPTM5	TRUE	FALSE
chr1	30741639	C	G	ENST00000294507	ENSG00000162511	LAPTM5	TRUE	FALSE
chr1	30741639	C	T	ENST00000294507	ENSG00000162511	LAPTM5	TRUE	FALSE
chr1	30741642	T	A	ENST00000294507	ENSG00000162511	LAPTM5	TRUE	TRUE
chr1	30741717	C	A	ENST00000294507	ENSG00000162511	LAPTM5	TRUE	FALSE
chr1	30741717	C	G	ENST00000294507	ENSG00000162511	LAPTM5	TRUE	FALSE
chr1	30741717	C	T	ENST00000294507	ENSG00000162511	LAPTM5	TRUE	FALSE
chr1	30741718	T	A	ENST00000294507	ENSG00000162511	LAPTM5	TRUE	FALSE
chr1	30741718	T	C	ENST00000294507	ENSG00000162511	LAPTM5	TRUE	FALSE
chr1	30741718	T	G	ENST00000294507	ENSG00000162511	LAPTM5	TRUE	FALSE
chr1	30742454	A	C	ENST00000294507	ENSG00000162511	LAPTM5	TRUE	FALSE
chr1	30742454	A	G	ENST00000294507	ENSG00000162511	LAPTM5	TRUE	FALSE
chr1	30742454	A	T	ENST00000294507	ENSG00000162511	LAPTM5	TRUE	FALSE
chr1	30742455	C	A	ENST00000294507	ENSG00000162511	LAPTM5	TRUE	FALSE
chr1	30742455	C	G	ENST00000294507	ENSG00000162511	LAPTM5	TRUE	FALSE
chr1	30742455	C	T	ENST00000294507	ENSG00000162511	LAPTM5	TRUE	FALSE
chr1	30742466	G	C	ENST00000294507	ENSG00000162511	LAPTM5	TRUE	TRUE
chr1	30742466	G	T	ENST00000294507	ENSG00000162511	LAPTM5	TRUE	TRUE
chr1	30742477	G	A	ENST00000294507	ENSG00000162511	LAPTM5	TRUE	TRUE
chr1	30742486	T	A	ENST00000294507	ENSG00000162511	LAPTM5	TRUE	TRUE
chr1	30742487	G	T	ENST00000294507	ENSG00000162511	LAPTM5	TRUE	TRUE
chr1	30742498	T	A	ENST00000294507	ENSG00000162511	LAPTM5	TRUE	TRUE
chr1	30742513	C	A	ENST00000294507	ENSG00000162511	LAPTM5	TRUE	TRUE
chr1	30742518	G	C	ENST00000294507	ENSG00000162511	LAPTM5	TRUE	TRUE
chr1	30742518	G	T	ENST00000294507	ENSG00000162511	LAPTM5	TRUE	TRUE
chr1	30742525	C	A	ENST00000294507	ENSG00000162511	LAPTM5	TRUE	TRUE
chr1	30742533	A	T	ENST00000294507	ENSG00000162511	LAPTM5	TRUE	TRUE
chr1	30742536	A	T	ENST00000294507	ENSG00000162511	LAPTM5	TRUE	TRUE
chr1	30742550	C	A	ENST00000294507	ENSG00000162511	LAPTM5	TRUE	FALSE
chr1	30742550	C	G	ENST00000294507	ENSG00000162511	LAPTM5	TRUE	FALSE
chr1	30742550	C	T	ENST00000294507	ENSG00000162511	LAPTM5	TRUE	FALSE
chr1	30742551	T	A	ENST00000294507	ENSG00000162511	LAPTM5	TRUE	FALSE
chr1	30742551	T	C	ENST00000294507	ENSG00000162511	LAPTM5	TRUE	FALSE
chr1	30742551	T	G	ENST00000294507	ENSG00000162511	LAPTM5	TRUE	FALSE
chr1	30757657	A	C	ENST00000294507	ENSG00000162511	LAPTM5	TRUE	FALSE
chr1	30757657	A	G	ENST00000294507	ENSG00000162511	LAPTM5	TRUE	FALSE
chr1	30757657	A	T	ENST00000294507	ENSG00000162511	LAPTM5	TRUE	FALSE
chr1	30757658	C	A	ENST00000294507	ENSG00000162511	LAPTM5	TRUE	FALSE
chr1	30757658	C	G	ENST00000294507	ENSG00000162511	LAPTM5	TRUE	FALSE
chr1	30757658	C	T	ENST00000294507	ENSG00000162511	LAPTM5	TRUE	FALSE
chr1	30757665	G	C	ENST00000294507	ENSG00000162511	LAPTM5	TRUE	TRUE
chr1	30757665	G	T	ENST00000294507	ENSG00000162511	LAPTM5	TRUE	TRUE
chr1	30757704	G	T	ENST00000294507	ENSG00000162511	LAPTM5	FALSE	FALSE
chr1	30757707	G	T	ENST00000294507	ENSG00000162511	LAPTM5	FALSE	FALSE
chr1	30757710	G	T	ENST00000294507	ENSG00000162511	LAPTM5	FALSE	FALSE
chr1	30757718	G	A	ENST00000294507	ENSG00000162511	LAPTM5	FALSE	FALSE
chr1	30757732	A	T	ENST00000294507	ENSG00000162511	LAPTM5	FALSE	FALSE
chr1	30873217	A	C	ENST00000339394	ENSG00000162512	SDC3	FALSE	FALSE
chr1	30873217	A	T	ENST00000339394	ENSG00000162512	SDC3	FALSE	FALSE
chr1	30873225	C	A	ENST00000339394	ENSG00000162512	SDC3	FALSE	FALSE
chr1	30873228	C	A	ENST00000339394	ENSG00000162512	SDC3	FALSE	FALSE
chr1	30873231	G	A	ENST00000339394	ENSG00000162512	SDC3	FALSE	FALSE
chr1	30873234	T	A	ENST00000339394	ENSG00000162512	SDC3	FALSE	FALSE
chr1	30873243	T	A	ENST00000339394	ENSG00000162512	SDC3	FALSE	FALSE
chr1	30873246	G	A	ENST00000339394	ENSG00000162512	SDC3	FALSE	FALSE
chr1	30873247	G	C	ENST00000339394	ENSG00000162512	SDC3	FALSE	FALSE
chr1	30873247	G	T	ENST00000339394	ENSG00000162512	SDC3	FALSE	FALSE
chr1	30873264	G	A	ENST00000339394	ENSG00000162512	SDC3	FALSE	FALSE
chr1	30873267	T	A	ENST00000339394	ENSG00000162512	SDC3	FALSE	FALSE
chr1	30873273	C	A	ENST00000339394	ENSG00000162512	SDC3	FALSE	FALSE
chr1	30873276	C	A	ENST00000339394	ENSG00000162512	SDC3	FALSE	FALSE
chr1	30873283	G	C	ENST00000339394	ENSG00000162512	SDC3	FALSE	FALSE
chr1	30873283	G	T	ENST00000339394	ENSG00000162512	SDC3	FALSE	FALSE
chr1	30873294	C	A	ENST00000339394	ENSG00000162512	SDC3	FALSE	FALSE
chr1	30873300	T	A	ENST00000339394	ENSG00000162512	SDC3	FALSE	FALSE
chr1	30873303	T	A	ENST00000339394	ENSG00000162512	SDC3	FALSE	FALSE
chr1	30873306	T	A	ENST00000339394	ENSG00000162512	SDC3	FALSE	FALSE
chr1	30873313	A	C	ENST00000339394	ENSG00000162512	SDC3	FALSE	FALSE
chr1	30873313	A	T	ENST00000339394	ENSG00000162512	SDC3	FALSE	FALSE
chr1	30873332	A	T	ENST00000339394	ENSG00000162512	SDC3	FALSE	FALSE
chr1	30873378	C	A	ENST00000339394	ENSG00000162512	SDC3	TRUE	FALSE
chr1	30873378	C	G	ENST00000339394	ENSG00000162512	SDC3	TRUE	FALSE
chr1	30873378	C	T	ENST00000339394	ENSG00000162512	SDC3	TRUE	FALSE
chr1	30873379	T	A	ENST00000339394	ENSG00000162512	SDC3	TRUE	FALSE
chr1	30873379	T	C	ENST00000339394	ENSG00000162512	SDC3	TRUE	FALSE
chr1	30873379	T	G	ENST00000339394	ENSG00000162512	SDC3	TRUE	FALSE
chr1	30874295	A	C	ENST00000339394	ENSG00000162512	SDC3	TRUE	FALSE
chr1	30874295	A	G	ENST00000339394	ENSG00000162512	SDC3	TRUE	FALSE
chr1	30874295	A	T	ENST00000339394	ENSG00000162512	SDC3	TRUE	FALSE
chr1	30874296	C	A	ENST00000339394	ENSG00000162512	SDC3	TRUE	FALSE
chr1	30874296	C	G	ENST00000339394	ENSG00000162512	SDC3	TRUE	FALSE
chr1	30874296	C	T	ENST00000339394	ENSG00000162512	SDC3	TRUE	FALSE
chr1	30874309	C	A	ENST00000339394	ENSG00000162512	SDC3	FALSE	FALSE
chr1	30874312	T	A	ENST00000339394	ENSG00000162512	SDC3	FALSE	FALSE
chr1	30874318	C	A	ENST00000339394	ENSG00000162512	SDC3	FALSE	FALSE
chr1	30874330	T	A	ENST00000339394	ENSG00000162512	SDC3	FALSE	FALSE
chr1	30874333	G	A	ENST00000339394	ENSG00000162512	SDC3	FALSE	FALSE
chr1	30874342	G	A	ENST00000339394	ENSG00000162512	SDC3	FALSE	FALSE
chr1	30874350	G	C	ENST00000339394	ENSG00000162512	SDC3	TRUE	TRUE
chr1	30874350	G	T	ENST00000339394	ENSG00000162512	SDC3	TRUE	TRUE
chr1	30874359	G	T	ENST00000339394	ENSG00000162512	SDC3	TRUE	TRUE
chr1	30874405	T	A	ENST00000339394	ENSG00000162512	SDC3	TRUE	TRUE
chr1	30874428	G	C	ENST00000339394	ENSG00000162512	SDC3	TRUE	TRUE
chr1	30874428	G	T	ENST00000339394	ENSG00000162512	SDC3	TRUE	TRUE
chr1	30874435	T	A	ENST00000339394	ENSG00000162512	SDC3	TRUE	TRUE
chr1	30874450	C	A	ENST00000339394	ENSG00000162512	SDC3	TRUE	TRUE
chr1	30874465	C	A	ENST00000339394	ENSG00000162512	SDC3	TRUE	TRUE
chr1	30874483	G	A	ENST00000339394	ENSG00000162512	SDC3	TRUE	TRUE
chr1	30874492	C	A	ENST00000339394	ENSG00000162512	SDC3	TRUE	TRUE
chr1	30874495	C	A	ENST00000339394	ENSG00000162512	SDC3	TRUE	TRUE
chr1	30874498	C	A	ENST00000339394	ENSG00000162512	SDC3	TRUE	TRUE
chr1	30874507	C	A	ENST00000339394	ENSG00000162512	SDC3	TRUE	TRUE
chr1	30874516	C	A	ENST00000339394	ENSG00000162512	SDC3	TRUE	TRUE
chr1	30874543	C	A	ENST00000339394	ENSG00000162512	SDC3	TRUE	TRUE
chr1	30874549	C	A	ENST00000339394	ENSG00000162512	SDC3	TRUE	TRUE
chr1	30874576	C	A	ENST00000339394	ENSG00000162512	SDC3	TRUE	TRUE
chr1	30874589	C	A	ENST00000339394	ENSG00000162512	SDC3	TRUE	FALSE
chr1	30874589	C	G	ENST00000339394	ENSG00000162512	SDC3	TRUE	FALSE
chr1	30874589	C	T	ENST00000339394	ENSG00000162512	SDC3	TRUE	FALSE
chr1	30874590	T	A	ENST00000339394	ENSG00000162512	SDC3	TRUE	FALSE
chr1	30874590	T	C	ENST00000339394	ENSG00000162512	SDC3	TRUE	FALSE
chr1	30874590	T	G	ENST00000339394	ENSG00000162512	SDC3	TRUE	FALSE
chr1	30876550	A	C	ENST00000339394	ENSG00000162512	SDC3	TRUE	FALSE
chr1	30876550	A	G	ENST00000339394	ENSG00000162512	SDC3	TRUE	FALSE
chr1	30876550	A	T	ENST00000339394	ENSG00000162512	SDC3	TRUE	FALSE
chr1	30876551	C	A	ENST00000339394	ENSG00000162512	SDC3	TRUE	FALSE
chr1	30876551	C	G	ENST00000339394	ENSG00000162512	SDC3	TRUE	FALSE
chr1	30876551	C	T	ENST00000339394	ENSG00000162512	SDC3	TRUE	FALSE
chr1	30876554	G	A	ENST00000339394	ENSG00000162512	SDC3
chr1	30876563	C	A	ENST00000339394	ENSG00000162512	SDC3
chr1	30876572	C	A	ENST00000339394	ENSG00000162512	SDC3
chr1	30876608	C	A	ENST00000339394	ENSG00000162512	SDC3	TRUE	TRUE
chr1	30876623	C	A	ENST00000339394	ENSG00000162512	SDC3	TRUE	TRUE
chr1	30876626	G	A	ENST00000339394	ENSG00000162512	SDC3	TRUE	TRUE
chr1	30876653	T	A	ENST00000339394	ENSG00000162512	SDC3	TRUE	TRUE
chr1	30876698	C	A	ENST00000339394	ENSG00000162512	SDC3	TRUE	TRUE
chr1	30876706	A	T	ENST00000339394	ENSG00000162512	SDC3	TRUE	TRUE
chr1	30876740	C	A	ENST00000339394	ENSG00000162512	SDC3	TRUE	TRUE
chr1	30876959	T	A	ENST00000339394	ENSG00000162512	SDC3	TRUE	TRUE
chr1	30876962	G	A	ENST00000339394	ENSG00000162512	SDC3	TRUE	TRUE
chr1	30876971	C	A	ENST00000339394	ENSG00000162512	SDC3	TRUE	TRUE
chr1	30876974	C	A	ENST00000339394	ENSG00000162512	SDC3	TRUE	TRUE
chr1	30876983	C	A	ENST00000339394	ENSG00000162512	SDC3	TRUE	TRUE
chr1	30877013	C	A	ENST00000339394	ENSG00000162512	SDC3	TRUE	TRUE
chr1	30877028	C	A	ENST00000339394	ENSG00000162512	SDC3	TRUE	TRUE
chr1	30877040	C	A	ENST00000339394	ENSG00000162512	SDC3	TRUE	TRUE
chr1	30877043	C	A	ENST00000339394	ENSG00000162512	SDC3	TRUE	TRUE
chr1	30877064	G	A	ENST00000339394	ENSG00000162512	SDC3	TRUE	TRUE
chr1	30877142	C	A	ENST00000339394	ENSG00000162512	SDC3	TRUE	TRUE
chr1	30877150	G	T	ENST00000339394	ENSG00000162512	SDC3	TRUE	TRUE
chr1	30877154	C	A	ENST00000339394	ENSG00000162512	SDC3	TRUE	TRUE
chr1	30877157	G	A	ENST00000339394	ENSG00000162512	SDC3	TRUE	TRUE
chr1	30877160	C	A	ENST00000339394	ENSG00000162512	SDC3	TRUE	TRUE
chr1	30877164	G	C	ENST00000339394	ENSG00000162512	SDC3	TRUE	TRUE
chr1	30877164	G	T	ENST00000339394	ENSG00000162512	SDC3	TRUE	TRUE
chr1	30877166	C	A	ENST00000339394	ENSG00000162512	SDC3	TRUE	FALSE
chr1	30877166	C	G	ENST00000339394	ENSG00000162512	SDC3	TRUE	FALSE
chr1	30877166	C	T	ENST00000339394	ENSG00000162512	SDC3	TRUE	FALSE
chr1	30877167	T	A	ENST00000339394	ENSG00000162512	SDC3	TRUE	FALSE
chr1	30877167	T	C	ENST00000339394	ENSG00000162512	SDC3	TRUE	FALSE
chr1	30877167	T	G	ENST00000339394	ENSG00000162512	SDC3	TRUE	FALSE
chr1	30878621	A	C	ENST00000339394	ENSG00000162512	SDC3	TRUE	FALSE
chr1	30878621	A	G	ENST00000339394	ENSG00000162512	SDC3	TRUE	FALSE
chr1	30878621	A	T	ENST00000339394	ENSG00000162512	SDC3	TRUE	FALSE
chr1	30878622	C	A	ENST00000339394	ENSG00000162512	SDC3	TRUE	FALSE
chr1	30878622	C	G	ENST00000339394	ENSG00000162512	SDC3	TRUE	FALSE
chr1	30878622	C	T	ENST00000339394	ENSG00000162512	SDC3	TRUE	FALSE
chr1	30878628	G	T	ENST00000339394	ENSG00000162512	SDC3	TRUE	TRUE
chr1	30878634	G	T	ENST00000339394	ENSG00000162512	SDC3	TRUE	TRUE
chr1	30878640	G	T	ENST00000339394	ENSG00000162512	SDC3	TRUE	TRUE
chr1	30878642	G	C	ENST00000339394	ENSG00000162512	SDC3	TRUE	TRUE
chr1	30878642	G	T	ENST00000339394	ENSG00000162512	SDC3	TRUE	TRUE
chr1	30878659	C	A	ENST00000339394	ENSG00000162512	SDC3	TRUE	TRUE
chr1	30878695	C	A	ENST00000339394	ENSG00000162512	SDC3	TRUE	TRUE
chr1	30878710	T	A	ENST00000339394	ENSG00000162512	SDC3	TRUE	TRUE
chr1	30878713	C	A	ENST00000339394	ENSG00000162512	SDC3	TRUE	TRUE
chr1	30878722	C	A	ENST00000339394	ENSG00000162512	SDC3	TRUE	TRUE
chr1	30878729	C	T	ENST00000339394	ENSG00000162512	SDC3	TRUE	TRUE
chr1	30878730	C	T	ENST00000339394	ENSG00000162512	SDC3	TRUE	TRUE
chr1	30878737	G	A	ENST00000339394	ENSG00000162512	SDC3	TRUE	TRUE
chr1	30878741	C	A	ENST00000339394	ENSG00000162512	SDC3	TRUE	FALSE
chr1	30878741	C	G	ENST00000339394	ENSG00000162512	SDC3	TRUE	FALSE
chr1	30878741	C	T	ENST00000339394	ENSG00000162512	SDC3	TRUE	FALSE
chr1	30878742	T	A	ENST00000339394	ENSG00000162512	SDC3	TRUE	FALSE
chr1	30878742	T	C	ENST00000339394	ENSG00000162512	SDC3	TRUE	FALSE
chr1	30878742	T	G	ENST00000339394	ENSG00000162512	SDC3	TRUE	FALSE
chr1	30908447	A	C	ENST00000339394	ENSG00000162512	SDC3	TRUE	FALSE
chr1	30908447	A	G	ENST00000339394	ENSG00000162512	SDC3	TRUE	FALSE
chr1	30908447	A	T	ENST00000339394	ENSG00000162512	SDC3	TRUE	FALSE
chr1	30908448	C	A	ENST00000339394	ENSG00000162512	SDC3	TRUE	FALSE
chr1	30908448	C	G	ENST00000339394	ENSG00000162512	SDC3	TRUE	FALSE
chr1	30908448	C	T	ENST00000339394	ENSG00000162512	SDC3	TRUE	FALSE
chr1	30908583	T	A	ENST00000339394	ENSG00000162512	SDC3	FALSE	FALSE
chr1	30933235	A	T	ENST00000426105	ENSG00000134644	PUM1	FALSE	FALSE
chr1	30933248	A	C	ENST00000426105	ENSG00000134644	PUM1	FALSE	FALSE
chr1	30933248	A	T	ENST00000426105	ENSG00000134644	PUM1	FALSE	FALSE
chr1	30933264	T	A	ENST00000426105	ENSG00000134644	PUM1	FALSE	FALSE
chr1	30933268	G	C	ENST00000426105	ENSG00000134644	PUM1	FALSE	FALSE
chr1	30933268	G	T	ENST00000426105	ENSG00000134644	PUM1	FALSE	FALSE
chr1	30933271	G	C	ENST00000426105	ENSG00000134644	PUM1	FALSE	FALSE
chr1	30933271	G	T	ENST00000426105	ENSG00000134644	PUM1	FALSE	FALSE
chr1	30933276	T	A	ENST00000426105	ENSG00000134644	PUM1	FALSE	FALSE
chr1	30933279	C	A	ENST00000426105	ENSG00000134644	PUM1	FALSE	FALSE
chr1	30933285	T	A	ENST00000426105	ENSG00000134644	PUM1	FALSE	FALSE
chr1	30933300	T	A	ENST00000426105	ENSG00000134644	PUM1	FALSE	FALSE
chr1	30933304	A	C	ENST00000426105	ENSG00000134644	PUM1	FALSE	FALSE
chr1	30933304	A	T	ENST00000426105	ENSG00000134644	PUM1	FALSE	FALSE
chr1	30933310	G	C	ENST00000426105	ENSG00000134644	PUM1	FALSE	FALSE
chr1	30933310	G	T	ENST00000426105	ENSG00000134644	PUM1	FALSE	FALSE
chr1	30933315	T	A	ENST00000426105	ENSG00000134644	PUM1	FALSE	FALSE
chr1	30933343	C	A	ENST00000426105	ENSG00000134644	PUM1	TRUE	FALSE
chr1	30933343	C	G	ENST00000426105	ENSG00000134644	PUM1	TRUE	FALSE
chr1	30933343	C	T	ENST00000426105	ENSG00000134644	PUM1	TRUE	FALSE
chr1	30933344	T	A	ENST00000426105	ENSG00000134644	PUM1	TRUE	FALSE
chr1	30933344	T	C	ENST00000426105	ENSG00000134644	PUM1	TRUE	FALSE
chr1	30933344	T	G	ENST00000426105	ENSG00000134644	PUM1	TRUE	FALSE
chr1	30936641	A	C	ENST00000426105	ENSG00000134644	PUM1	TRUE	FALSE
chr1	30936641	A	G	ENST00000426105	ENSG00000134644	PUM1	FALSE	FALSE
chr1	30936641	A	T	ENST00000426105	ENSG00000134644	PUM1	TRUE	FALSE
chr1	30936642	C	A	ENST00000426105	ENSG00000134644	PUM1	TRUE	FALSE
chr1	30936642	C	G	ENST00000426105	ENSG00000134644	PUM1	TRUE	FALSE
chr1	30936642	C	T	ENST00000426105	ENSG00000134644	PUM1	TRUE	FALSE
chr1	30936645	T	A	ENST00000426105	ENSG00000134644	PUM1	FALSE	FALSE
chr1	30936660	T	A	ENST00000426105	ENSG00000134644	PUM1	FALSE	FALSE
chr1	30936666	G	A	ENST00000426105	ENSG00000134644	PUM1	FALSE	FALSE
chr1	30936675	C	A	ENST00000426105	ENSG00000134644	PUM1	FALSE	FALSE
chr1	30936693	T	A	ENST00000426105	ENSG00000134644	PUM1	FALSE	FALSE
chr1	30936696	G	A	ENST00000426105	ENSG00000134644	PUM1	TRUE	TRUE
chr1	30936703	G	C	ENST00000426105	ENSG00000134644	PUM1	TRUE	TRUE
chr1	30936703	G	T	ENST00000426105	ENSG00000134644	PUM1	TRUE	TRUE
chr1	30936712	A	C	ENST00000426105	ENSG00000134644	PUM1	TRUE	TRUE
chr1	30936712	A	T	ENST00000426105	ENSG00000134644	PUM1	TRUE	TRUE
chr1	30936717	G	A	ENST00000426105	ENSG00000134644	PUM1	TRUE	TRUE
chr1	30936723	T	A	ENST00000426105	ENSG00000134644	PUM1	TRUE	TRUE
chr1	30936733	G	C	ENST00000426105	ENSG00000134644	PUM1	TRUE	TRUE
chr1	30936733	G	T	ENST00000426105	ENSG00000134644	PUM1	TRUE	TRUE
chr1	30936737	A	C	ENST00000426105	ENSG00000134644	PUM1	TRUE	TRUE
chr1	30936737	A	T	ENST00000426105	ENSG00000134644	PUM1	TRUE	TRUE
chr1	30936766	G	T	ENST00000426105	ENSG00000134644	PUM1	TRUE	TRUE
chr1	30936774	C	A	ENST00000426105	ENSG00000134644	PUM1	TRUE	TRUE
chr1	30936795	C	A	ENST00000426105	ENSG00000134644	PUM1	TRUE	TRUE
chr1	30936803	G	C	ENST00000426105	ENSG00000134644	PUM1	TRUE	TRUE
chr1	30936803	G	T	ENST00000426105	ENSG00000134644	PUM1	TRUE	TRUE
chr1	30936817	A	T	ENST00000426105	ENSG00000134644	PUM1	TRUE	TRUE
chr1	30936822	T	A	ENST00000426105	ENSG00000134644	PUM1	TRUE	TRUE
chr1	30936825	C	A	ENST00000426105	ENSG00000134644	PUM1	TRUE	TRUE
chr1	30936836	C	A	ENST00000426105	ENSG00000134644	PUM1	TRUE	FALSE
chr1	30936836	C	G	ENST00000426105	ENSG00000134644	PUM1	TRUE	FALSE
chr1	30936836	C	T	ENST00000426105	ENSG00000134644	PUM1	TRUE	FALSE
chr1	30936837	T	A	ENST00000426105	ENSG00000134644	PUM1	TRUE	FALSE
chr1	30936837	T	C	ENST00000426105	ENSG00000134644	PUM1	TRUE	FALSE
chr1	30936837	T	G	ENST00000426105	ENSG00000134644	PUM1	TRUE	FALSE
chr1	30941149	A	C	ENST00000426105	ENSG00000134644	PUM1	TRUE	TRUE
chr1	30941149	A	G	ENST00000426105	ENSG00000134644	PUM1	FALSE	FALSE
chr1	30941149	A	T	ENST00000426105	ENSG00000134644	PUM1	TRUE	FALSE
chr1	30941150	C	A	ENST00000426105	ENSG00000134644	PUM1	TRUE	FALSE
chr1	30941150	C	G	ENST00000426105	ENSG00000134644	PUM1	TRUE	TRUE
chr1	30941150	C	T	ENST00000426105	ENSG00000134644	PUM1	TRUE	FALSE
chr1	30941161	T	A	ENST00000426105	ENSG00000134644	PUM1	TRUE	TRUE
chr1	30941167	G	A	ENST00000426105	ENSG00000134644	PUM1	TRUE	TRUE
chr1	30941172	A	T	ENST00000426105	ENSG00000134644	PUM1	TRUE	TRUE
chr1	30941191	G	A	ENST00000426105	ENSG00000134644	PUM1	TRUE	TRUE
chr1	30941197	C	A	ENST00000426105	ENSG00000134644	PUM1	TRUE	TRUE
chr1	30941209	T	A	ENST00000426105	ENSG00000134644	PUM1	TRUE	TRUE
chr1	30941215	T	A	ENST00000426105	ENSG00000134644	PUM1	TRUE	TRUE
chr1	30941221	C	A	ENST00000426105	ENSG00000134644	PUM1	TRUE	TRUE
chr1	30941236	C	A	ENST00000426105	ENSG00000134644	PUM1	TRUE	TRUE
chr1	30941248	G	A	ENST00000426105	ENSG00000134644	PUM1	TRUE	TRUE
chr1	30941255	A	C	ENST00000426105	ENSG00000134644	PUM1	TRUE	TRUE
chr1	30941255	A	T	ENST00000426105	ENSG00000134644	PUM1	TRUE	TRUE
chr1	30941263	C	A	ENST00000426105	ENSG00000134644	PUM1	TRUE	TRUE
chr1	30941264	A	C	ENST00000426105	ENSG00000134644	PUM1	TRUE	TRUE
chr1	30941264	A	T	ENST00000426105	ENSG00000134644	PUM1	TRUE	TRUE
chr1	30941269	G	A	ENST00000426105	ENSG00000134644	PUM1	TRUE	TRUE
chr1	30941273	C	A	ENST00000426105	ENSG00000134644	PUM1	TRUE	FALSE
chr1	30941273	C	G	ENST00000426105	ENSG00000134644	PUM1	TRUE	FALSE
chr1	30941273	C	T	ENST00000426105	ENSG00000134644	PUM1	TRUE	FALSE
chr1	30941274	T	A	ENST00000426105	ENSG00000134644	PUM1	TRUE	FALSE
chr1	30941274	T	C	ENST00000426105	ENSG00000134644	PUM1	TRUE	FALSE
chr1	30941274	T	G	ENST00000426105	ENSG00000134644	PUM1	TRUE	FALSE
chr1	30941996	A	C	ENST00000426105	ENSG00000134644	PUM1	TRUE	FALSE
chr1	30941996	A	G	ENST00000426105	ENSG00000134644	PUM1	TRUE	FALSE
chr1	30941996	A	T	ENST00000426105	ENSG00000134644	PUM1	TRUE	FALSE
chr1	30941997	C	A	ENST00000426105	ENSG00000134644	PUM1	TRUE	FALSE
chr1	30941997	C	G	ENST00000426105	ENSG00000134644	PUM1	TRUE	FALSE
chr1	30941997	C	T	ENST00000426105	ENSG00000134644	PUM1	TRUE	FALSE
chr1	30942000	G	A	ENST00000426105	ENSG00000134644	PUM1	TRUE	TRUE
chr1	30942009	G	A	ENST00000426105	ENSG00000134644	PUM1	TRUE	TRUE
chr1	30942012	C	A	ENST00000426105	ENSG00000134644	PUM1	TRUE	TRUE
chr1	30942021	G	A	ENST00000426105	ENSG00000134644	PUM1	TRUE	TRUE
chr1	30942030	C	A	ENST00000426105	ENSG00000134644	PUM1	TRUE	TRUE
chr1	30942033	C	A	ENST00000426105	ENSG00000134644	PUM1	TRUE	TRUE
chr1	30942035	A	C	ENST00000426105	ENSG00000134644	PUM1	TRUE	TRUE
chr1	30942035	A	T	ENST00000426105	ENSG00000134644	PUM1	TRUE	TRUE
chr1	30942051	G	A	ENST00000426105	ENSG00000134644	PUM1	TRUE	TRUE
chr1	30942061	A	T	ENST00000426105	ENSG00000134644	PUM1	TRUE	TRUE
chr1	30942069	C	A	ENST00000426105	ENSG00000134644	PUM1	TRUE	TRUE
chr1	30942078	T	A	ENST00000426105	ENSG00000134644	PUM1	TRUE	TRUE
chr1	30942081	G	A	ENST00000426105	ENSG00000134644	PUM1	TRUE	TRUE
chr1	30942090	G	A	ENST00000426105	ENSG00000134644	PUM1	TRUE	TRUE
chr1	30942091	G	T	ENST00000426105	ENSG00000134644	PUM1	TRUE	TRUE
chr1	30942097	A	C	ENST00000426105	ENSG00000134644	PUM1	TRUE	TRUE
chr1	30942097	A	T	ENST00000426105	ENSG00000134644	PUM1	TRUE	TRUE
chr1	30942113	A	C	ENST00000426105	ENSG00000134644	PUM1
chr1	30942113	A	T	ENST00000426105	ENSG00000134644	PUM1
chr1	30942124	C	A	ENST00000426105	ENSG00000134644	PUM1	TRUE	FALSE
chr1	30942124	C	G	ENST00000426105	ENSG00000134644	PUM1	TRUE	FALSE
chr1	30942124	C	T	ENST00000426105	ENSG00000134644	PUM1	TRUE	FALSE
chr1	30942125	T	A	ENST00000426105	ENSG00000134644	PUM1	TRUE	FALSE
chr1	30942125	T	C	ENST00000426105	ENSG00000134644	PUM1	TRUE	FALSE
chr1	30942125	T	G	ENST00000426105	ENSG00000134644	PUM1	TRUE	FALSE
chr1	30945344	A	C	ENST00000426105	ENSG00000134644	PUM1	TRUE	FALSE
chr1	30945344	A	G	ENST00000426105	ENSG00000134644	PUM1	FALSE	FALSE
chr1	30945344	A	T	ENST00000426105	ENSG00000134644	PUM1	TRUE	FALSE
chr1	30945345	C	A	ENST00000426105	ENSG00000134644	PUM1	TRUE	FALSE
chr1	30945345	C	G	ENST00000426105	ENSG00000134644	PUM1	TRUE	FALSE
chr1	30945345	C	T	ENST00000426105	ENSG00000134644	PUM1	TRUE	FALSE
chr1	30945348	G	A	ENST00000426105	ENSG00000134644	PUM1	TRUE	TRUE
chr1	30945351	C	A	ENST00000426105	ENSG00000134644	PUM1	TRUE	TRUE
chr1	30945354	T	A	ENST00000426105	ENSG00000134644	PUM1	TRUE	TRUE
chr1	30945375	G	A	ENST00000426105	ENSG00000134644	PUM1	TRUE	TRUE
chr1	30945377	A	T	ENST00000426105	ENSG00000134644	PUM1	TRUE	TRUE
chr1	30945384	G	A	ENST00000426105	ENSG00000134644	PUM1	TRUE	TRUE
chr1	30945390	G	A	ENST00000426105	ENSG00000134644	PUM1	TRUE	TRUE
chr1	30945394	A	T	ENST00000426105	ENSG00000134644	PUM1	TRUE	TRUE
chr1	30945399	C	A	ENST00000426105	ENSG00000134644	PUM1	TRUE	TRUE
chr1	30945403	G	T	ENST00000426105	ENSG00000134644	PUM1	TRUE	TRUE
chr1	30945408	T	A	ENST00000426105	ENSG00000134644	PUM1	TRUE	TRUE
chr1	30945411	G	A	ENST00000426105	ENSG00000134644	PUM1	TRUE	TRUE
chr1	30945432	G	A	ENST00000426105	ENSG00000134644	PUM1	TRUE	TRUE
chr1	30945438	T	A	ENST00000426105	ENSG00000134644	PUM1	TRUE	TRUE
chr1	30945442	A	T	ENST00000426105	ENSG00000134644	PUM1	TRUE	TRUE
chr1	30945447	T	A	ENST00000426105	ENSG00000134644	PUM1	TRUE	TRUE
chr1	30945449	A	T	ENST00000426105	ENSG00000134644	PUM1	TRUE	TRUE
chr1	30945468	C	A	ENST00000426105	ENSG00000134644	PUM1	TRUE	TRUE
chr1	30945480	C	A	ENST00000426105	ENSG00000134644	PUM1	TRUE	TRUE
chr1	30945484	C	A	ENST00000426105	ENSG00000134644	PUM1	TRUE	FALSE
chr1	30945484	C	G	ENST00000426105	ENSG00000134644	PUM1	TRUE	FALSE
chr1	30945484	C	T	ENST00000426105	ENSG00000134644	PUM1	TRUE	FALSE
chr1	30945485	T	A	ENST00000426105	ENSG00000134644	PUM1	TRUE	FALSE
chr1	30945485	T	C	ENST00000426105	ENSG00000134644	PUM1	TRUE	FALSE
chr1	30945485	T	G	ENST00000426105	ENSG00000134644	PUM1	TRUE	FALSE
chr1	30950125	A	C	ENST00000426105	ENSG00000134644	PUM1	FALSE	FALSE
chr1	30950125	A	G	ENST00000426105	ENSG00000134644	PUM1	FALSE	FALSE
chr1	30950125	A	T	ENST00000426105	ENSG00000134644	PUM1	FALSE	FALSE
chr1	30950126	C	A	ENST00000426105	ENSG00000134644	PUM1	FALSE	FALSE
chr1	30950126	C	G	ENST00000426105	ENSG00000134644	PUM1	FALSE	FALSE
chr1	30950126	C	T	ENST00000426105	ENSG00000134644	PUM1	FALSE	FALSE
chr1	30950135	G	A	ENST00000426105	ENSG00000134644	PUM1	TRUE	TRUE
chr1	30950138	G	A	ENST00000426105	ENSG00000134644	PUM1	TRUE	TRUE
chr1	30950143	G	C	ENST00000426105	ENSG00000134644	PUM1	TRUE	TRUE
chr1	30950143	G	T	ENST00000426105	ENSG00000134644	PUM1	TRUE	TRUE
chr1	30950156	C	A	ENST00000426105	ENSG00000134644	PUM1	TRUE	TRUE
chr1	30950165	T	A	ENST00000426105	ENSG00000134644	PUM1	TRUE	TRUE
chr1	30950168	G	A	ENST00000426105	ENSG00000134644	PUM1	TRUE	TRUE
chr1	30950178	G	T	ENST00000426105	ENSG00000134644	PUM1	TRUE	TRUE
chr1	30950184	A	C	ENST00000426105	ENSG00000134644	PUM1	TRUE	TRUE
chr1	30950184	A	T	ENST00000426105	ENSG00000134644	PUM1	TRUE	TRUE
chr1	30950192	G	A	ENST00000426105	ENSG00000134644	PUM1	TRUE	TRUE
chr1	30950200	A	T	ENST00000426105	ENSG00000134644	PUM1	TRUE	TRUE
chr1	30950203	G	C	ENST00000426105	ENSG00000134644	PUM1	TRUE	TRUE
chr1	30950203	G	T	ENST00000426105	ENSG00000134644	PUM1	TRUE	TRUE
chr1	30950219	G	A	ENST00000426105	ENSG00000134644	PUM1	TRUE	TRUE
chr1	30950228	C	A	ENST00000426105	ENSG00000134644	PUM1	TRUE	TRUE
chr1	30950233	A	T	ENST00000426105	ENSG00000134644	PUM1	TRUE	TRUE
chr1	30950243	T	A	ENST00000426105	ENSG00000134644	PUM1	TRUE	TRUE
chr1	30950246	G	A	ENST00000426105	ENSG00000134644	PUM1	TRUE	TRUE
chr1	30950249	C	A	ENST00000426105	ENSG00000134644	PUM1	TRUE	TRUE
chr1	30950262	C	A	ENST00000426105	ENSG00000134644	PUM1	TRUE	FALSE
chr1	30950262	C	G	ENST00000426105	ENSG00000134644	PUM1	TRUE	FALSE
chr1	30950262	C	T	ENST00000426105	ENSG00000134644	PUM1	TRUE	FALSE
chr1	30950263	T	A	ENST00000426105	ENSG00000134644	PUM1	TRUE	FALSE
chr1	30950263	T	C	ENST00000426105	ENSG00000134644	PUM1	TRUE	FALSE
chr1	30950263	T	G	ENST00000426105	ENSG00000134644	PUM1	TRUE	FALSE
chr1	30952232	A	C	ENST00000426105	ENSG00000134644	PUM1	TRUE	FALSE
chr1	30952232	A	G	ENST00000426105	ENSG00000134644	PUM1	TRUE	FALSE
chr1	30952232	A	T	ENST00000426105	ENSG00000134644	PUM1	TRUE	FALSE
chr1	30952233	C	A	ENST00000426105	ENSG00000134644	PUM1	TRUE	FALSE
chr1	30952233	C	G	ENST00000426105	ENSG00000134644	PUM1	TRUE	FALSE
chr1	30952233	C	T	ENST00000426105	ENSG00000134644	PUM1	TRUE	FALSE
chr1	30952236	C	A	ENST00000426105	ENSG00000134644	PUM1	TRUE	TRUE
chr1	30952245	T	A	ENST00000426105	ENSG00000134644	PUM1	TRUE	TRUE
chr1	30952248	G	A	ENST00000426105	ENSG00000134644	PUM1	TRUE	TRUE
chr1	30952255	G	C	ENST00000426105	ENSG00000134644	PUM1	TRUE	TRUE
chr1	30952255	G	T	ENST00000426105	ENSG00000134644	PUM1	TRUE	TRUE
chr1	30952284	G	A	ENST00000426105	ENSG00000134644	PUM1	TRUE	TRUE
chr1	30952285	G	C	ENST00000426105	ENSG00000134644	PUM1	TRUE	TRUE
chr1	30952285	G	T	ENST00000426105	ENSG00000134644	PUM1	TRUE	TRUE
chr1	30952296	G	A	ENST00000426105	ENSG00000134644	PUM1	TRUE	TRUE
chr1	30952305	C	A	ENST00000426105	ENSG00000134644	PUM1	TRUE	TRUE
chr1	30952320	G	A	ENST00000426105	ENSG00000134644	PUM1	TRUE	TRUE
chr1	30952326	C	A	ENST00000426105	ENSG00000134644	PUM1	TRUE	TRUE
chr1	30952344	C	A	ENST00000426105	ENSG00000134644	PUM1	TRUE	TRUE
chr1	30952350	T	A	ENST00000426105	ENSG00000134644	PUM1	TRUE	TRUE
chr1	30952356	G	A	ENST00000426105	ENSG00000134644	PUM1	TRUE	TRUE
chr1	30952364	C	A	ENST00000426105	ENSG00000134644	PUM1	TRUE	FALSE
chr1	30952364	C	G	ENST00000426105	ENSG00000134644	PUM1	TRUE	FALSE
chr1	30952364	C	T	ENST00000426105	ENSG00000134644	PUM1	TRUE	FALSE
chr1	30952365	T	A	ENST00000426105	ENSG00000134644	PUM1	TRUE	FALSE
chr1	30952365	T	C	ENST00000426105	ENSG00000134644	PUM1	TRUE	FALSE
chr1	30952365	T	G	ENST00000426105	ENSG00000134644	PUM1	TRUE	FALSE
chr1	30953712	A	C	ENST00000426105	ENSG00000134644	PUM1	TRUE	FALSE
chr1	30953712	A	G	ENST00000426105	ENSG00000134644	PUM1	FALSE	FALSE
chr1	30953712	A	T	ENST00000426105	ENSG00000134644	PUM1	TRUE	FALSE
chr1	30953713	C	A	ENST00000426105	ENSG00000134644	PUM1	TRUE	FALSE
chr1	30953713	C	G	ENST00000426105	ENSG00000134644	PUM1	TRUE	FALSE
chr1	30953713	C	T	ENST00000426105	ENSG00000134644	PUM1	TRUE	FALSE
chr1	30953715	T	A	ENST00000426105	ENSG00000134644	PUM1	TRUE	TRUE
chr1	30953727	G	A	ENST00000426105	ENSG00000134644	PUM1	TRUE	TRUE
chr1	30953733	G	A	ENST00000426105	ENSG00000134644	PUM1	TRUE	TRUE
chr1	30953742	C	A	ENST00000426105	ENSG00000134644	PUM1	TRUE	TRUE
chr1	30953754	C	A	ENST00000426105	ENSG00000134644	PUM1	TRUE	TRUE
chr1	30953763	C	A	ENST00000426105	ENSG00000134644	PUM1	TRUE	TRUE
chr1	30953772	G	A	ENST00000426105	ENSG00000134644	PUM1	TRUE	TRUE
chr1	30953774	A	C	ENST00000426105	ENSG00000134644	PUM1	TRUE	TRUE
chr1	30953774	A	T	ENST00000426105	ENSG00000134644	PUM1	TRUE	TRUE
chr1	30953782	G	C	ENST00000426105	ENSG00000134644	PUM1	TRUE	TRUE
chr1	30953782	G	T	ENST00000426105	ENSG00000134644	PUM1	TRUE	TRUE
chr1	30953796	G	A	ENST00000426105	ENSG00000134644	PUM1	TRUE	TRUE
chr1	30953805	C	A	ENST00000426105	ENSG00000134644	PUM1	TRUE	TRUE
chr1	30953807	A	T	ENST00000426105	ENSG00000134644	PUM1	TRUE	TRUE
chr1	30953847	C	A	ENST00000426105	ENSG00000134644	PUM1	TRUE	TRUE
chr1	30953848	A	C	ENST00000426105	ENSG00000134644	PUM1	TRUE	TRUE
chr1	30953848	A	T	ENST00000426105	ENSG00000134644	PUM1	TRUE	TRUE
chr1	30953853	G	A	ENST00000426105	ENSG00000134644	PUM1	TRUE	TRUE
chr1	30953855	A	T	ENST00000426105	ENSG00000134644	PUM1	TRUE	TRUE
chr1	30953920	G	C	ENST00000426105	ENSG00000134644	PUM1	TRUE	TRUE
chr1	30953920	G	T	ENST00000426105	ENSG00000134644	PUM1	TRUE	TRUE
chr1	30953925	T	A	ENST00000426105	ENSG00000134644	PUM1	TRUE	TRUE
chr1	30953931	C	A	ENST00000426105	ENSG00000134644	PUM1	TRUE	TRUE
chr1	30953953	G	C	ENST00000426105	ENSG00000134644	PUM1	TRUE	TRUE
chr1	30953953	G	T	ENST00000426105	ENSG00000134644	PUM1	TRUE	TRUE
chr1	30953958	T	A	ENST00000426105	ENSG00000134644	PUM1	TRUE	TRUE
chr1	30953961	C	A	ENST00000426105	ENSG00000134644	PUM1	TRUE	TRUE
chr1	30953979	C	A	ENST00000426105	ENSG00000134644	PUM1	TRUE	TRUE
chr1	30953982	C	A	ENST00000426105	ENSG00000134644	PUM1	TRUE	FALSE
chr1	30953982	C	G	ENST00000426105	ENSG00000134644	PUM1	TRUE	FALSE
chr1	30953982	C	T	ENST00000426105	ENSG00000134644	PUM1	TRUE	FALSE
chr1	30953983	T	A	ENST00000426105	ENSG00000134644	PUM1	TRUE	FALSE
chr1	30953983	T	C	ENST00000426105	ENSG00000134644	PUM1	TRUE	FALSE
chr1	30953983	T	G	ENST00000426105	ENSG00000134644	PUM1	TRUE	FALSE
chr1	30964672	A	C	ENST00000426105	ENSG00000134644	PUM1	TRUE	FALSE
chr1	30964672	A	G	ENST00000426105	ENSG00000134644	PUM1	TRUE	FALSE
chr1	30964672	A	T	ENST00000426105	ENSG00000134644	PUM1	TRUE	FALSE
chr1	30964673	C	A	ENST00000426105	ENSG00000134644	PUM1	TRUE	FALSE
chr1	30964673	C	G	ENST00000426105	ENSG00000134644	PUM1	TRUE	FALSE
chr1	30964673	C	T	ENST00000426105	ENSG00000134644	PUM1	TRUE	FALSE
chr1	30964674	C	A	ENST00000426105	ENSG00000134644	PUM1	TRUE	TRUE
chr1	30964682	A	C	ENST00000426105	ENSG00000134644	PUM1	TRUE	TRUE
chr1	30964682	A	T	ENST00000426105	ENSG00000134644	PUM1	TRUE	TRUE
chr1	30964688	G	C	ENST00000426105	ENSG00000134644	PUM1	TRUE	TRUE
chr1	30964688	G	T	ENST00000426105	ENSG00000134644	PUM1	TRUE	TRUE
chr1	30964698	C	A	ENST00000426105	ENSG00000134644	PUM1	TRUE	TRUE
chr1	30964703	G	C	ENST00000426105	ENSG00000134644	PUM1	TRUE	TRUE
chr1	30964703	G	T	ENST00000426105	ENSG00000134644	PUM1	TRUE	TRUE
chr1	30964728	G	A	ENST00000426105	ENSG00000134644	PUM1	TRUE	TRUE
chr1	30964730	G	C	ENST00000426105	ENSG00000134644	PUM1	TRUE	TRUE
chr1	30964730	G	T	ENST00000426105	ENSG00000134644	PUM1	TRUE	TRUE
chr1	30964737	C	A	ENST00000426105	ENSG00000134644	PUM1	TRUE	TRUE
chr1	30964743	C	A	ENST00000426105	ENSG00000134644	PUM1	TRUE	TRUE
chr1	30964746	G	A	ENST00000426105	ENSG00000134644	PUM1	TRUE	TRUE
chr1	30964773	C	A	ENST00000426105	ENSG00000134644	PUM1	TRUE	TRUE
chr1	30964801	A	C	ENST00000426105	ENSG00000134644	PUM1	TRUE	TRUE
chr1	30964801	A	T	ENST00000426105	ENSG00000134644	PUM1	TRUE	TRUE
chr1	30964815	C	A	ENST00000426105	ENSG00000134644	PUM1	TRUE	TRUE
chr1	30964826	A	T	ENST00000426105	ENSG00000134644	PUM1	TRUE	TRUE
chr1	30964835	G	T	ENST00000426105	ENSG00000134644	PUM1	TRUE	TRUE
chr1	30964845	T	A	ENST00000426105	ENSG00000134644	PUM1	TRUE	TRUE
chr1	30964846	A	C	ENST00000426105	ENSG00000134644	PUM1	TRUE	TRUE
chr1	30964846	A	T	ENST00000426105	ENSG00000134644	PUM1	TRUE	TRUE
chr1	30964911	C	A	ENST00000426105	ENSG00000134644	PUM1	TRUE	FALSE
chr1	30964911	C	G	ENST00000426105	ENSG00000134644	PUM1	TRUE	FALSE
chr1	30964911	C	T	ENST00000426105	ENSG00000134644	PUM1	TRUE	FALSE
chr1	30964912	T	A	ENST00000426105	ENSG00000134644	PUM1	TRUE	FALSE
chr1	30964912	T	C	ENST00000426105	ENSG00000134644	PUM1	TRUE	FALSE
chr1	30964912	T	G	ENST00000426105	ENSG00000134644	PUM1	TRUE	FALSE
chr1	30965980	A	C	ENST00000426105	ENSG00000134644	PUM1	TRUE	FALSE
chr1	30965980	A	G	ENST00000426105	ENSG00000134644	PUM1	TRUE	FALSE
chr1	30965980	A	T	ENST00000426105	ENSG00000134644	PUM1	TRUE	FALSE
chr1	30965981	C	A	ENST00000426105	ENSG00000134644	PUM1	TRUE	FALSE
chr1	30965981	C	G	ENST00000426105	ENSG00000134644	PUM1	TRUE	FALSE
chr1	30965981	C	T	ENST00000426105	ENSG00000134644	PUM1	TRUE	FALSE
chr1	30965991	C	A	ENST00000426105	ENSG00000134644	PUM1	TRUE	TRUE
chr1	30966000	C	A	ENST00000426105	ENSG00000134644	PUM1	TRUE	TRUE
chr1	30966012	C	A	ENST00000426105	ENSG00000134644	PUM1	TRUE	TRUE
chr1	30966042	C	A	ENST00000426105	ENSG00000134644	PUM1	TRUE	TRUE
chr1	30966048	C	A	ENST00000426105	ENSG00000134644	PUM1	TRUE	TRUE
chr1	30966050	A	T	ENST00000426105	ENSG00000134644	PUM1	TRUE	TRUE
chr1	30966069	G	A	ENST00000426105	ENSG00000134644	PUM1	TRUE	TRUE
chr1	30966081	G	A	ENST00000426105	ENSG00000134644	PUM1	TRUE	TRUE
chr1	30966102	G	A	ENST00000426105	ENSG00000134644	PUM1	TRUE	TRUE
chr1	30966104	G	C	ENST00000426105	ENSG00000134644	PUM1	TRUE	TRUE
chr1	30966104	G	T	ENST00000426105	ENSG00000134644	PUM1	TRUE	TRUE
chr1	30966130	G	C	ENST00000426105	ENSG00000134644	PUM1	TRUE	TRUE
chr1	30966130	G	T	ENST00000426105	ENSG00000134644	PUM1	TRUE	TRUE
chr1	30966165	G	A	ENST00000426105	ENSG00000134644	PUM1	TRUE	TRUE
chr1	30966168	G	A	ENST00000426105	ENSG00000134644	PUM1	TRUE	TRUE
chr1	30966171	G	A	ENST00000426105	ENSG00000134644	PUM1	TRUE	TRUE
chr1	30966177	G	A	ENST00000426105	ENSG00000134644	PUM1	TRUE	TRUE
chr1	30966183	G	A	ENST00000426105	ENSG00000134644	PUM1	TRUE	TRUE
chr1	30966189	G	A	ENST00000426105	ENSG00000134644	PUM1	TRUE	TRUE
chr1	30966192	G	A	ENST00000426105	ENSG00000134644	PUM1	TRUE	TRUE
chr1	30966198	C	A	ENST00000426105	ENSG00000134644	PUM1	TRUE	TRUE
chr1	30966200	A	C	ENST00000426105	ENSG00000134644	PUM1	TRUE	TRUE
chr1	30966200	A	T	ENST00000426105	ENSG00000134644	PUM1	TRUE	TRUE
chr1	30966216	C	A	ENST00000426105	ENSG00000134644	PUM1	TRUE	TRUE
chr1	30966228	C	A	ENST00000426105	ENSG00000134644	PUM1	TRUE	TRUE
chr1	30966249	C	A	ENST00000426105	ENSG00000134644	PUM1	TRUE	TRUE
chr1	30966257	G	C	ENST00000426105	ENSG00000134644	PUM1	TRUE	TRUE
chr1	30966257	G	T	ENST00000426105	ENSG00000134644	PUM1	TRUE	TRUE
chr1	30966279	C	A	ENST00000426105	ENSG00000134644	PUM1	TRUE	FALSE
chr1	30966279	C	G	ENST00000426105	ENSG00000134644	PUM1	TRUE	FALSE
chr1	30966279	C	T	ENST00000426105	ENSG00000134644	PUM1	TRUE	FALSE
chr1	30966280	T	A	ENST00000426105	ENSG00000134644	PUM1	TRUE	FALSE
chr1	30966280	T	C	ENST00000426105	ENSG00000134644	PUM1	TRUE	FALSE
chr1	30966280	T	G	ENST00000426105	ENSG00000134644	PUM1	TRUE	FALSE
chr1	30967165	A	C	ENST00000426105	ENSG00000134644	PUM1	TRUE	FALSE
chr1	30967165	A	G	ENST00000426105	ENSG00000134644	PUM1	TRUE	FALSE
chr1	30967165	A	T	ENST00000426105	ENSG00000134644	PUM1	TRUE	FALSE
chr1	30967166	C	A	ENST00000426105	ENSG00000134644	PUM1	TRUE	FALSE
chr1	30967166	C	G	ENST00000426105	ENSG00000134644	PUM1	TRUE	FALSE
chr1	30967166	C	T	ENST00000426105	ENSG00000134644	PUM1	TRUE	FALSE
chr1	30967173	G	A	ENST00000426105	ENSG00000134644	PUM1	TRUE	TRUE
chr1	30967181	G	C	ENST00000426105	ENSG00000134644	PUM1	TRUE	TRUE
chr1	30967181	G	T	ENST00000426105	ENSG00000134644	PUM1	TRUE	TRUE
chr1	30967218	G	A	ENST00000426105	ENSG00000134644	PUM1	TRUE	TRUE
chr1	30967230	C	A	ENST00000426105	ENSG00000134644	PUM1	TRUE	TRUE
chr1	30967242	T	A	ENST00000426105	ENSG00000134644	PUM1	TRUE	TRUE
chr1	30967275	G	A	ENST00000426105	ENSG00000134644	PUM1	TRUE	TRUE
chr1	30967279	A	C	ENST00000426105	ENSG00000134644	PUM1	TRUE	TRUE
chr1	30967279	A	T	ENST00000426105	ENSG00000134644	PUM1	TRUE	TRUE
chr1	30967282	G	C	ENST00000426105	ENSG00000134644	PUM1	TRUE	TRUE
chr1	30967282	G	T	ENST00000426105	ENSG00000134644	PUM1	TRUE	TRUE
chr1	30967298	A	T	ENST00000426105	ENSG00000134644	PUM1	TRUE	TRUE
chr1	30967306	A	C	ENST00000426105	ENSG00000134644	PUM1	TRUE	TRUE
chr1	30967306	A	T	ENST00000426105	ENSG00000134644	PUM1	TRUE	TRUE
chr1	30967311	C	A	ENST00000426105	ENSG00000134644	PUM1	TRUE	FALSE
chr1	30967311	C	G	ENST00000426105	ENSG00000134644	PUM1	TRUE	FALSE
chr1	30967311	C	T	ENST00000426105	ENSG00000134644	PUM1	TRUE	FALSE
chr1	30967312	T	A	ENST00000426105	ENSG00000134644	PUM1	TRUE	FALSE
chr1	30967312	T	C	ENST00000426105	ENSG00000134644	PUM1	TRUE	FALSE
chr1	30967312	T	G	ENST00000426105	ENSG00000134644	PUM1	TRUE	FALSE
chr1	30968352	A	C	ENST00000426105	ENSG00000134644	PUM1	TRUE	FALSE
chr1	30968352	A	G	ENST00000426105	ENSG00000134644	PUM1	TRUE	FALSE
chr1	30968352	A	T	ENST00000426105	ENSG00000134644	PUM1	TRUE	FALSE
chr1	30968353	C	A	ENST00000426105	ENSG00000134644	PUM1	TRUE	FALSE
chr1	30968353	C	G	ENST00000426105	ENSG00000134644	PUM1	TRUE	FALSE
chr1	30968353	C	T	ENST00000426105	ENSG00000134644	PUM1	TRUE	FALSE
chr1	30968378	G	A	ENST00000426105	ENSG00000134644	PUM1	TRUE	TRUE
chr1	30968381	C	A	ENST00000426105	ENSG00000134644	PUM1	TRUE	TRUE
chr1	30968432	G	A	ENST00000426105	ENSG00000134644	PUM1	TRUE	TRUE
chr1	30968435	G	A	ENST00000426105	ENSG00000134644	PUM1	TRUE	TRUE
chr1	30968438	C	A	ENST00000426105	ENSG00000134644	PUM1	TRUE	TRUE
chr1	30968441	G	A	ENST00000426105	ENSG00000134644	PUM1	TRUE	TRUE
chr1	30968444	G	A	ENST00000426105	ENSG00000134644	PUM1	TRUE	TRUE
chr1	30968450	G	A	ENST00000426105	ENSG00000134644	PUM1	TRUE	TRUE
chr1	30968461	A	T	ENST00000426105	ENSG00000134644	PUM1	TRUE	TRUE
chr1	30968471	G	A	ENST00000426105	ENSG00000134644	PUM1	TRUE	TRUE
chr1	30968480	C	A	ENST00000426105	ENSG00000134644	PUM1	TRUE	TRUE
chr1	30968483	C	A	ENST00000426105	ENSG00000134644	PUM1	TRUE	TRUE
chr1	30968493	C	A	ENST00000426105	ENSG00000134644	PUM1	TRUE	FALSE
chr1	30968493	C	G	ENST00000426105	ENSG00000134644	PUM1	TRUE	FALSE
chr1	30968493	C	T	ENST00000426105	ENSG00000134644	PUM1	TRUE	FALSE
chr1	30968494	T	A	ENST00000426105	ENSG00000134644	PUM1	TRUE	FALSE
chr1	30968494	T	C	ENST00000426105	ENSG00000134644	PUM1	TRUE	FALSE
chr1	30968494	T	G	ENST00000426105	ENSG00000134644	PUM1	TRUE	FALSE
chr1	30974649	A	C	ENST00000426105	ENSG00000134644	PUM1	TRUE	FALSE
chr1	30974649	A	G	ENST00000426105	ENSG00000134644	PUM1	TRUE	FALSE
chr1	30974649	A	T	ENST00000426105	ENSG00000134644	PUM1	TRUE	FALSE
chr1	30974650	C	A	ENST00000426105	ENSG00000134644	PUM1	TRUE	FALSE
chr1	30974650	C	G	ENST00000426105	ENSG00000134644	PUM1	TRUE	FALSE
chr1	30974650	C	T	ENST00000426105	ENSG00000134644	PUM1	TRUE	FALSE
chr1	30974653	G	A	ENST00000426105	ENSG00000134644	PUM1	TRUE	TRUE
chr1	30974656	G	A	ENST00000426105	ENSG00000134644	PUM1	TRUE	TRUE
chr1	30974659	G	A	ENST00000426105	ENSG00000134644	PUM1	TRUE	TRUE
chr1	30974662	C	A	ENST00000426105	ENSG00000134644	PUM1	TRUE	TRUE
chr1	30974665	G	A	ENST00000426105	ENSG00000134644	PUM1	TRUE	TRUE
chr1	30974668	G	A	ENST00000426105	ENSG00000134644	PUM1	TRUE	TRUE
chr1	30974674	G	A	ENST00000426105	ENSG00000134644	PUM1	TRUE	TRUE
chr1	30974686	G	A	ENST00000426105	ENSG00000134644	PUM1	TRUE	TRUE
chr1	30974689	G	A	ENST00000426105	ENSG00000134644	PUM1	TRUE	TRUE
chr1	30974697	G	C	ENST00000426105	ENSG00000134644	PUM1	TRUE	TRUE
chr1	30974697	G	T	ENST00000426105	ENSG00000134644	PUM1	TRUE	TRUE
chr1	30974728	G	A	ENST00000426105	ENSG00000134644	PUM1	TRUE	TRUE
chr1	30974731	G	A	ENST00000426105	ENSG00000134644	PUM1	TRUE	TRUE
chr1	30974734	G	A	ENST00000426105	ENSG00000134644	PUM1	TRUE	TRUE
chr1	30974750	G	C	ENST00000426105	ENSG00000134644	PUM1	TRUE	TRUE
chr1	30974750	G	T	ENST00000426105	ENSG00000134644	PUM1	TRUE	TRUE
chr1	30974758	C	A	ENST00000426105	ENSG00000134644	PUM1	TRUE	TRUE
chr1	30974759	C	T	ENST00000426105	ENSG00000134644	PUM1	TRUE	TRUE
chr1	30974760	C	T	ENST00000426105	ENSG00000134644	PUM1	TRUE	TRUE
chr1	30974773	C	A	ENST00000426105	ENSG00000134644	PUM1	TRUE	TRUE
chr1	30974774	A	C	ENST00000426105	ENSG00000134644	PUM1	TRUE	TRUE
chr1	30974774	A	T	ENST00000426105	ENSG00000134644	PUM1	TRUE	TRUE
chr1	30974777	A	C	ENST00000426105	ENSG00000134644	PUM1	TRUE	TRUE
chr1	30974777	A	T	ENST00000426105	ENSG00000134644	PUM1	TRUE	TRUE
chr1	30974782	G	A	ENST00000426105	ENSG00000134644	PUM1	TRUE	TRUE
chr1	30974803	C	A	ENST00000426105	ENSG00000134644	PUM1	TRUE	FALSE
chr1	30974803	C	G	ENST00000426105	ENSG00000134644	PUM1	TRUE	FALSE
chr1	30974803	C	T	ENST00000426105	ENSG00000134644	PUM1	TRUE	FALSE
chr1	30974804	T	A	ENST00000426105	ENSG00000134644	PUM1	TRUE	FALSE
chr1	30974804	T	C	ENST00000426105	ENSG00000134644	PUM1	TRUE	FALSE
chr1	30974804	T	G	ENST00000426105	ENSG00000134644	PUM1	TRUE	FALSE
chr1	30980060	A	C	ENST00000426105	ENSG00000134644	PUM1	TRUE	FALSE
chr1	30980060	A	G	ENST00000426105	ENSG00000134644	PUM1	TRUE	FALSE
chr1	30980060	A	T	ENST00000426105	ENSG00000134644	PUM1	TRUE	FALSE
chr1	30980061	C	A	ENST00000426105	ENSG00000134644	PUM1	TRUE	FALSE
chr1	30980061	C	G	ENST00000426105	ENSG00000134644	PUM1	TRUE	FALSE
chr1	30980061	C	T	ENST00000426105	ENSG00000134644	PUM1	TRUE	FALSE
chr1	30980082	A	T	ENST00000426105	ENSG00000134644	PUM1	TRUE	TRUE
chr1	30980086	C	A	ENST00000426105	ENSG00000134644	PUM1	TRUE	TRUE
chr1	30980093	G	C	ENST00000426105	ENSG00000134644	PUM1	TRUE	TRUE
chr1	30980093	G	T	ENST00000426105	ENSG00000134644	PUM1	TRUE	TRUE
chr1	30980129	G	C	ENST00000426105	ENSG00000134644	PUM1	TRUE	TRUE
chr1	30980129	G	T	ENST00000426105	ENSG00000134644	PUM1	TRUE	TRUE
chr1	30980160	A	C	ENST00000426105	ENSG00000134644	PUM1	TRUE	TRUE
chr1	30980160	A	T	ENST00000426105	ENSG00000134644	PUM1	TRUE	TRUE
chr1	30980164	C	A	ENST00000426105	ENSG00000134644	PUM1	TRUE	FALSE
chr1	30980164	C	G	ENST00000426105	ENSG00000134644	PUM1	TRUE	FALSE
chr1	30980164	C	T	ENST00000426105	ENSG00000134644	PUM1	TRUE	FALSE
chr1	30980165	T	A	ENST00000426105	ENSG00000134644	PUM1	TRUE	FALSE
chr1	30980165	T	C	ENST00000426105	ENSG00000134644	PUM1	TRUE	FALSE
chr1	30980165	T	G	ENST00000426105	ENSG00000134644	PUM1	TRUE	FALSE
chr1	30981310	A	C	ENST00000426105	ENSG00000134644	PUM1	TRUE	FALSE
chr1	30981310	A	G	ENST00000426105	ENSG00000134644	PUM1	FALSE	FALSE
chr1	30981310	A	T	ENST00000426105	ENSG00000134644	PUM1	TRUE	FALSE
chr1	30981311	C	A	ENST00000426105	ENSG00000134644	PUM1	TRUE	FALSE
chr1	30981311	C	G	ENST00000426105	ENSG00000134644	PUM1	TRUE	FALSE
chr1	30981311	C	T	ENST00000426105	ENSG00000134644	PUM1	TRUE	FALSE
chr1	30981324	G	A	ENST00000426105	ENSG00000134644	PUM1	TRUE	TRUE
chr1	30981343	A	C	ENST00000426105	ENSG00000134644	PUM1	TRUE	TRUE
chr1	30981343	A	T	ENST00000426105	ENSG00000134644	PUM1	TRUE	TRUE
chr1	30981348	G	A	ENST00000426105	ENSG00000134644	PUM1	TRUE	TRUE
chr1	30981351	G	A	ENST00000426105	ENSG00000134644	PUM1	TRUE	TRUE
chr1	30981354	G	A	ENST00000426105	ENSG00000134644	PUM1	TRUE	TRUE
chr1	30981357	G	A	ENST00000426105	ENSG00000134644	PUM1	TRUE	TRUE
chr1	30981368	A	T	ENST00000426105	ENSG00000134644	PUM1	TRUE	TRUE
chr1	30981372	G	A	ENST00000426105	ENSG00000134644	PUM1	TRUE	TRUE
chr1	30981375	G	A	ENST00000426105	ENSG00000134644	PUM1	TRUE	TRUE
chr1	30981396	T	A	ENST00000426105	ENSG00000134644	PUM1	TRUE	TRUE
chr1	30981399	G	A	ENST00000426105	ENSG00000134644	PUM1	TRUE	TRUE
chr1	30981406	C	A	ENST00000426105	ENSG00000134644	PUM1	TRUE	FALSE
chr1	30981406	C	G	ENST00000426105	ENSG00000134644	PUM1	TRUE	FALSE
chr1	30981406	C	T	ENST00000426105	ENSG00000134644	PUM1	TRUE	FALSE
chr1	30981407	T	A	ENST00000426105	ENSG00000134644	PUM1	TRUE	FALSE
chr1	30981407	T	C	ENST00000426105	ENSG00000134644	PUM1	TRUE	FALSE
chr1	30981407	T	G	ENST00000426105	ENSG00000134644	PUM1	TRUE	FALSE
chr1	30992388	A	C	ENST00000426105	ENSG00000134644	PUM1	TRUE	FALSE
chr1	30992388	A	G	ENST00000426105	ENSG00000134644	PUM1	TRUE	FALSE
chr1	30992388	A	T	ENST00000426105	ENSG00000134644	PUM1	TRUE	FALSE
chr1	30992389	C	A	ENST00000426105	ENSG00000134644	PUM1	TRUE	FALSE
chr1	30992389	C	G	ENST00000426105	ENSG00000134644	PUM1	TRUE	FALSE
chr1	30992389	C	T	ENST00000426105	ENSG00000134644	PUM1	TRUE	FALSE
chr1	30992392	G	A	ENST00000426105	ENSG00000134644	PUM1	TRUE	TRUE
chr1	30992395	G	A	ENST00000426105	ENSG00000134644	PUM1	TRUE	TRUE
chr1	30992398	G	A	ENST00000426105	ENSG00000134644	PUM1	TRUE	TRUE
chr1	30992405	G	C	ENST00000426105	ENSG00000134644	PUM1	TRUE	TRUE
chr1	30992405	G	T	ENST00000426105	ENSG00000134644	PUM1	TRUE	TRUE
chr1	30992419	C	A	ENST00000426105	ENSG00000134644	PUM1	TRUE	TRUE
chr1	30992436	G	C	ENST00000426105	ENSG00000134644	PUM1	TRUE	TRUE
chr1	30992436	G	T	ENST00000426105	ENSG00000134644	PUM1	TRUE	TRUE
chr1	30992452	G	A	ENST00000426105	ENSG00000134644	PUM1	TRUE	TRUE
chr1	30992460	G	C	ENST00000426105	ENSG00000134644	PUM1	TRUE	TRUE
chr1	30992460	G	T	ENST00000426105	ENSG00000134644	PUM1	TRUE	TRUE
chr1	30992462	A	C	ENST00000426105	ENSG00000134644	PUM1	TRUE	TRUE
chr1	30992462	A	T	ENST00000426105	ENSG00000134644	PUM1	TRUE	TRUE
chr1	30992473	G	A	ENST00000426105	ENSG00000134644	PUM1	TRUE	TRUE
chr1	30992482	C	A	ENST00000426105	ENSG00000134644	PUM1	TRUE	TRUE
chr1	30992497	C	A	ENST00000426105	ENSG00000134644	PUM1	TRUE	TRUE
chr1	30992508	A	T	ENST00000426105	ENSG00000134644	PUM1	TRUE	TRUE
chr1	30992521	G	A	ENST00000426105	ENSG00000134644	PUM1	TRUE	TRUE
chr1	30992527	C	A	ENST00000426105	ENSG00000134644	PUM1	TRUE	TRUE
chr1	30992545	C	A	ENST00000426105	ENSG00000134644	PUM1	TRUE	TRUE
chr1	30992554	T	A	ENST00000426105	ENSG00000134644	PUM1	TRUE	TRUE
chr1	30992578	G	A	ENST00000426105	ENSG00000134644	PUM1	TRUE	TRUE
chr1	30992583	A	C	ENST00000426105	ENSG00000134644	PUM1	TRUE	TRUE
chr1	30992583	A	T	ENST00000426105	ENSG00000134644	PUM1	TRUE	TRUE
chr1	30992590	C	A	ENST00000426105	ENSG00000134644	PUM1	TRUE	TRUE
chr1	30992602	G	A	ENST00000426105	ENSG00000134644	PUM1	TRUE	TRUE
chr1	30992626	C	A	ENST00000426105	ENSG00000134644	PUM1	TRUE	TRUE
chr1	30992641	G	A	ENST00000426105	ENSG00000134644	PUM1	TRUE	TRUE
chr1	30992642	G	T	ENST00000426105	ENSG00000134644	PUM1	TRUE	TRUE
chr1	30992661	C	A	ENST00000426105	ENSG00000134644	PUM1	TRUE	FALSE
chr1	30992661	C	G	ENST00000426105	ENSG00000134644	PUM1	TRUE	FALSE
chr1	30992661	C	T	ENST00000426105	ENSG00000134644	PUM1	TRUE	FALSE
chr1	30992662	T	A	ENST00000426105	ENSG00000134644	PUM1	TRUE	FALSE
chr1	30992662	T	C	ENST00000426105	ENSG00000134644	PUM1	TRUE	FALSE
chr1	30992662	T	G	ENST00000426105	ENSG00000134644	PUM1	TRUE	FALSE
chr1	30995052	A	C	ENST00000426105	ENSG00000134644	PUM1	TRUE	FALSE
chr1	30995052	A	G	ENST00000426105	ENSG00000134644	PUM1	TRUE	FALSE
chr1	30995052	A	T	ENST00000426105	ENSG00000134644	PUM1	TRUE	FALSE
chr1	30995053	C	A	ENST00000426105	ENSG00000134644	PUM1	TRUE	FALSE
chr1	30995053	C	G	ENST00000426105	ENSG00000134644	PUM1	TRUE	FALSE
chr1	30995053	C	T	ENST00000426105	ENSG00000134644	PUM1	TRUE	FALSE
chr1	30995064	T	A	ENST00000426105	ENSG00000134644	PUM1	TRUE	TRUE
chr1	30995088	G	A	ENST00000426105	ENSG00000134644	PUM1	TRUE	TRUE
chr1	30995096	A	C	ENST00000426105	ENSG00000134644	PUM1	TRUE	TRUE
chr1	30995096	A	T	ENST00000426105	ENSG00000134644	PUM1	TRUE	TRUE
chr1	30995109	T	A	ENST00000426105	ENSG00000134644	PUM1	TRUE	TRUE
chr1	30995127	C	A	ENST00000426105	ENSG00000134644	PUM1	TRUE	TRUE
chr1	30995130	C	A	ENST00000426105	ENSG00000134644	PUM1	TRUE	TRUE
chr1	30995133	T	A	ENST00000426105	ENSG00000134644	PUM1	TRUE	TRUE
chr1	30995135	A	T	ENST00000426105	ENSG00000134644	PUM1	TRUE	TRUE
chr1	30995142	C	A	ENST00000426105	ENSG00000134644	PUM1	TRUE	TRUE
chr1	30995148	T	A	ENST00000426105	ENSG00000134644	PUM1	TRUE	TRUE
chr1	30995154	C	A	ENST00000426105	ENSG00000134644	PUM1	TRUE	TRUE
chr1	30995169	T	A	ENST00000426105	ENSG00000134644	PUM1	TRUE	TRUE
chr1	30995175	T	A	ENST00000426105	ENSG00000134644	PUM1	TRUE	TRUE
chr1	30995178	T	A	ENST00000426105	ENSG00000134644	PUM1	TRUE	TRUE
chr1	30995181	C	A	ENST00000426105	ENSG00000134644	PUM1	TRUE	TRUE
chr1	30995187	T	A	ENST00000426105	ENSG00000134644	PUM1	TRUE	TRUE
chr1	30995196	C	A	ENST00000426105	ENSG00000134644	PUM1	TRUE	TRUE
chr1	30995221	C	A	ENST00000426105	ENSG00000134644	PUM1	TRUE	FALSE
chr1	30995221	C	G	ENST00000426105	ENSG00000134644	PUM1	TRUE	FALSE
chr1	30995221	C	T	ENST00000426105	ENSG00000134644	PUM1	TRUE	FALSE
chr1	30995222	T	A	ENST00000426105	ENSG00000134644	PUM1	TRUE	FALSE
chr1	30995222	T	C	ENST00000426105	ENSG00000134644	PUM1	TRUE	FALSE
chr1	30995222	T	G	ENST00000426105	ENSG00000134644	PUM1	TRUE	FALSE
chr1	31005851	A	C	ENST00000426105	ENSG00000134644	PUM1	TRUE	FALSE
chr1	31005851	A	G	ENST00000426105	ENSG00000134644	PUM1	TRUE	FALSE
chr1	31005851	A	T	ENST00000426105	ENSG00000134644	PUM1	TRUE	FALSE
chr1	31005852	C	A	ENST00000426105	ENSG00000134644	PUM1	TRUE	FALSE
chr1	31005852	C	G	ENST00000426105	ENSG00000134644	PUM1	TRUE	FALSE
chr1	31005852	C	T	ENST00000426105	ENSG00000134644	PUM1	TRUE	FALSE
chr1	31005858	C	A	ENST00000426105	ENSG00000134644	PUM1	TRUE	TRUE
chr1	31005861	C	A	ENST00000426105	ENSG00000134644	PUM1	TRUE	TRUE
chr1	31005864	T	A	ENST00000426105	ENSG00000134644	PUM1	TRUE	TRUE
chr1	31005867	T	A	ENST00000426105	ENSG00000134644	PUM1	TRUE	TRUE
chr1	31005871	A	T	ENST00000426105	ENSG00000134644	PUM1	TRUE	TRUE
chr1	31005890	G	C	ENST00000426105	ENSG00000134644	PUM1	TRUE	TRUE
chr1	31005890	G	T	ENST00000426105	ENSG00000134644	PUM1	TRUE	TRUE
chr1	31005896	A	T	ENST00000426105	ENSG00000134644	PUM1	TRUE	TRUE
chr1	31005901	A	C	ENST00000426105	ENSG00000134644	PUM1	TRUE	TRUE
chr1	31005901	A	T	ENST00000426105	ENSG00000134644	PUM1	TRUE	TRUE
chr1	31005906	C	A	ENST00000426105	ENSG00000134644	PUM1	TRUE	TRUE
chr1	31005927	C	A	ENST00000426105	ENSG00000134644	PUM1	TRUE	TRUE
chr1	31005936	C	A	ENST00000426105	ENSG00000134644	PUM1	TRUE	TRUE
chr1	31005938	G	T	ENST00000426105	ENSG00000134644	PUM1	TRUE	TRUE
chr1	31005942	G	A	ENST00000426105	ENSG00000134644	PUM1	TRUE	TRUE
chr1	31005966	C	A	ENST00000426105	ENSG00000134644	PUM1	TRUE	TRUE
chr1	31005987	G	A	ENST00000426105	ENSG00000134644	PUM1	TRUE	TRUE
chr1	31005996	T	A	ENST00000426105	ENSG00000134644	PUM1	TRUE	TRUE
chr1	31005999	T	A	ENST00000426105	ENSG00000134644	PUM1	TRUE	TRUE
chr1	31006002	G	A	ENST00000426105	ENSG00000134644	PUM1	TRUE	TRUE
chr1	31006017	G	A	ENST00000426105	ENSG00000134644	PUM1	TRUE	TRUE
chr1	31006025	G	C	ENST00000426105	ENSG00000134644	PUM1	TRUE	TRUE
chr1	31006025	G	T	ENST00000426105	ENSG00000134644	PUM1	TRUE	TRUE
chr1	31006032	C	A	ENST00000426105	ENSG00000134644	PUM1	TRUE	FALSE
chr1	31006032	C	G	ENST00000426105	ENSG00000134644	PUM1	TRUE	FALSE
chr1	31006032	C	T	ENST00000426105	ENSG00000134644	PUM1	TRUE	FALSE
chr1	31006033	T	A	ENST00000426105	ENSG00000134644	PUM1	TRUE	FALSE
chr1	31006033	T	C	ENST00000426105	ENSG00000134644	PUM1	TRUE	FALSE
chr1	31006033	T	G	ENST00000426105	ENSG00000134644	PUM1	TRUE	FALSE
chr1	31006992	A	C	ENST00000426105	ENSG00000134644	PUM1	TRUE	FALSE
chr1	31006992	A	G	ENST00000426105	ENSG00000134644	PUM1	TRUE	FALSE
chr1	31006992	A	T	ENST00000426105	ENSG00000134644	PUM1	TRUE	FALSE
chr1	31006993	C	A	ENST00000426105	ENSG00000134644	PUM1	TRUE	FALSE
chr1	31006993	C	G	ENST00000426105	ENSG00000134644	PUM1	TRUE	FALSE
chr1	31006993	C	T	ENST00000426105	ENSG00000134644	PUM1	TRUE	FALSE
chr1	31006996	G	C	ENST00000426105	ENSG00000134644	PUM1	TRUE	TRUE
chr1	31006996	G	T	ENST00000426105	ENSG00000134644	PUM1	TRUE	TRUE
chr1	31007003	C	A	ENST00000426105	ENSG00000134644	PUM1	TRUE	TRUE
chr1	31007004	C	T	ENST00000426105	ENSG00000134644	PUM1	TRUE	TRUE
chr1	31007005	C	T	ENST00000426105	ENSG00000134644	PUM1	TRUE	TRUE
chr1	31007018	G	A	ENST00000426105	ENSG00000134644	PUM1	TRUE	TRUE
chr1	31007019	C	T	ENST00000426105	ENSG00000134644	PUM1	TRUE	TRUE
chr1	31007020	C	T	ENST00000426105	ENSG00000134644	PUM1	TRUE	TRUE
chr1	31007024	G	A	ENST00000426105	ENSG00000134644	PUM1	TRUE	TRUE
chr1	31007042	C	A	ENST00000426105	ENSG00000134644	PUM1	TRUE	TRUE
chr1	31007045	T	A	ENST00000426105	ENSG00000134644	PUM1	TRUE	TRUE
chr1	31007051	C	A	ENST00000426105	ENSG00000134644	PUM1	TRUE	TRUE
chr1	31007057	T	A	ENST00000426105	ENSG00000134644	PUM1	TRUE	TRUE
chr1	31007066	C	A	ENST00000426105	ENSG00000134644	PUM1	TRUE	TRUE
chr1	31007075	C	A	ENST00000426105	ENSG00000134644	PUM1	TRUE	TRUE
chr1	31007076	C	T	ENST00000426105	ENSG00000134644	PUM1	TRUE	TRUE
chr1	31007077	C	T	ENST00000426105	ENSG00000134644	PUM1	TRUE	TRUE
chr1	31007084	T	A	ENST00000426105	ENSG00000134644	PUM1	TRUE	TRUE
chr1	31007087	T	A	ENST00000426105	ENSG00000134644	PUM1	TRUE	TRUE
chr1	31007095	A	T	ENST00000426105	ENSG00000134644	PUM1	TRUE	TRUE
chr1	31007102	G	A	ENST00000426105	ENSG00000134644	PUM1	TRUE	TRUE
chr1	31007103	C	A	ENST00000426105	ENSG00000134644	PUM1	TRUE	FALSE
chr1	31007103	C	G	ENST00000426105	ENSG00000134644	PUM1	TRUE	FALSE
chr1	31007103	C	T	ENST00000426105	ENSG00000134644	PUM1	TRUE	FALSE
chr1	31007104	T	A	ENST00000426105	ENSG00000134644	PUM1	TRUE	FALSE
chr1	31007104	T	C	ENST00000426105	ENSG00000134644	PUM1	TRUE	FALSE
chr1	31007104	T	G	ENST00000426105	ENSG00000134644	PUM1	TRUE	FALSE
chr1	31028794	A	C	ENST00000426105	ENSG00000134644	PUM1	TRUE	FALSE
chr1	31028794	A	G	ENST00000426105	ENSG00000134644	PUM1	FALSE	FALSE
chr1	31028794	A	T	ENST00000426105	ENSG00000134644	PUM1	TRUE	FALSE
chr1	31028795	C	A	ENST00000426105	ENSG00000134644	PUM1	TRUE	FALSE
chr1	31028795	C	G	ENST00000426105	ENSG00000134644	PUM1	TRUE	FALSE
chr1	31028795	C	T	ENST00000426105	ENSG00000134644	PUM1	TRUE	FALSE
chr1	31028798	C	A	ENST00000426105	ENSG00000134644	PUM1	TRUE	TRUE
chr1	31028801	C	A	ENST00000426105	ENSG00000134644	PUM1	TRUE	TRUE
chr1	31028810	T	A	ENST00000426105	ENSG00000134644	PUM1	TRUE	TRUE
chr1	31028813	C	A	ENST00000426105	ENSG00000134644	PUM1	TRUE	TRUE
chr1	31028816	C	A	ENST00000426105	ENSG00000134644	PUM1	TRUE	TRUE
chr1	31028831	G	A	ENST00000426105	ENSG00000134644	PUM1	TRUE	TRUE
chr1	31028849	C	A	ENST00000426105	ENSG00000134644	PUM1	TRUE	TRUE
chr1	31028865	C	A	ENST00000426105	ENSG00000134644	PUM1	TRUE	FALSE
chr1	31028865	C	G	ENST00000426105	ENSG00000134644	PUM1	TRUE	FALSE
chr1	31028865	C	T	ENST00000426105	ENSG00000134644	PUM1	TRUE	FALSE
chr1	31028866	T	A	ENST00000426105	ENSG00000134644	PUM1	TRUE	FALSE
chr1	31028866	T	C	ENST00000426105	ENSG00000134644	PUM1	TRUE	FALSE
chr1	31028866	T	G	ENST00000426105	ENSG00000134644	PUM1	TRUE	FALSE
chr1	31059202	A	C	ENST00000426105	ENSG00000134644	PUM1	TRUE	FALSE
chr1	31059202	A	G	ENST00000426105	ENSG00000134644	PUM1	TRUE	FALSE
chr1	31059202	A	T	ENST00000426105	ENSG00000134644	PUM1	TRUE	FALSE
chr1	31059203	C	A	ENST00000426105	ENSG00000134644	PUM1	TRUE	FALSE
chr1	31059203	C	G	ENST00000426105	ENSG00000134644	PUM1	TRUE	FALSE
chr1	31059203	C	T	ENST00000426105	ENSG00000134644	PUM1	TRUE	FALSE
chr1	31059206	G	A	ENST00000426105	ENSG00000134644	PUM1	TRUE	TRUE
chr1	31059212	C	A	ENST00000426105	ENSG00000134644	PUM1	TRUE	TRUE
chr1	31059237	C	T	ENST00000426105	ENSG00000134644	PUM1	TRUE	TRUE
chr1	31059238	C	T	ENST00000426105	ENSG00000134644	PUM1	TRUE	TRUE
chr1	31059242	G	A	ENST00000426105	ENSG00000134644	PUM1	TRUE	TRUE
chr1	31059248	T	A	ENST00000426105	ENSG00000134644	PUM1	TRUE	TRUE
chr1	31059258	A	C	ENST00000426105	ENSG00000134644	PUM1	TRUE	TRUE
chr1	31059258	A	T	ENST00000426105	ENSG00000134644	PUM1	TRUE	TRUE
chr1	31059269	C	A	ENST00000426105	ENSG00000134644	PUM1	TRUE	TRUE
chr1	31059272	C	A	ENST00000426105	ENSG00000134644	PUM1	TRUE	TRUE
chr1	31059278	C	A	ENST00000426105	ENSG00000134644	PUM1	TRUE	TRUE
chr1	31059281	C	A	ENST00000426105	ENSG00000134644	PUM1	TRUE	TRUE
chr1	31059284	C	A	ENST00000426105	ENSG00000134644	PUM1	TRUE	TRUE
chr1	31059293	G	A	ENST00000426105	ENSG00000134644	PUM1	TRUE	TRUE
chr1	31059296	C	A	ENST00000426105	ENSG00000134644	PUM1	TRUE	TRUE
chr1	31059305	G	A	ENST00000426105	ENSG00000134644	PUM1	TRUE	TRUE
chr1	31059311	G	A	ENST00000426105	ENSG00000134644	PUM1	TRUE	TRUE
chr1	31059318	G	C	ENST00000426105	ENSG00000134644	PUM1	TRUE	TRUE
chr1	31059318	G	T	ENST00000426105	ENSG00000134644	PUM1	TRUE	TRUE
chr1	31059341	G	A	ENST00000426105	ENSG00000134644	PUM1	TRUE	TRUE
chr1	31059359	C	A	ENST00000426105	ENSG00000134644	PUM1	TRUE	TRUE
chr1	31059368	C	A	ENST00000426105	ENSG00000134644	PUM1	TRUE	TRUE
chr1	31059407	G	A	ENST00000426105	ENSG00000134644	PUM1	TRUE	TRUE
chr1	31059422	G	A	ENST00000426105	ENSG00000134644	PUM1	TRUE	TRUE
chr1	31059428	G	A	ENST00000426105	ENSG00000134644	PUM1	TRUE	TRUE
chr1	31059434	G	A	ENST00000426105	ENSG00000134644	PUM1	TRUE	TRUE
chr1	31059436	G	T	ENST00000426105	ENSG00000134644	PUM1	TRUE	TRUE
chr1	31059446	C	A	ENST00000426105	ENSG00000134644	PUM1	TRUE	TRUE
chr1	31059454	A	T	ENST00000426105	ENSG00000134644	PUM1	TRUE	TRUE
chr1	31059485	C	A	ENST00000426105	ENSG00000134644	PUM1	TRUE	TRUE
chr1	31059488	G	A	ENST00000426105	ENSG00000134644	PUM1	TRUE	TRUE
chr1	31059500	T	A	ENST00000426105	ENSG00000134644	PUM1	TRUE	FALSE
chr1	31059524	G	A	ENST00000426105	ENSG00000134644	PUM1	FALSE	FALSE
chr1	31059525	C	T	ENST00000426105	ENSG00000134644	PUM1	FALSE	FALSE
chr1	31059526	C	T	ENST00000426105	ENSG00000134644	PUM1	FALSE	FALSE
chr1	31059539	T	A	ENST00000426105	ENSG00000134644	PUM1	FALSE	FALSE
chr1	31059542	T	A	ENST00000426105	ENSG00000134644	PUM1	FALSE	FALSE
chr1	31059545	T	A	ENST00000426105	ENSG00000134644	PUM1	FALSE	FALSE
chr1	31059547	A	T	ENST00000426105	ENSG00000134644	PUM1	FALSE	FALSE
chr1	31059552	A	T	ENST00000426105	ENSG00000134644	PUM1	FALSE	FALSE
chr1	31059578	C	A	ENST00000426105	ENSG00000134644	PUM1	TRUE	FALSE
chr1	31059578	C	G	ENST00000426105	ENSG00000134644	PUM1	TRUE	FALSE
chr1	31059578	C	T	ENST00000426105	ENSG00000134644	PUM1	TRUE	FALSE
chr1	31059579	T	A	ENST00000426105	ENSG00000134644	PUM1	TRUE	FALSE
chr1	31059579	T	C	ENST00000426105	ENSG00000134644	PUM1	TRUE	FALSE
chr1	31059579	T	G	ENST00000426105	ENSG00000134644	PUM1	TRUE	FALSE
chr1	31065614	A	C	ENST00000426105	ENSG00000134644	PUM1	TRUE	FALSE
chr1	31065614	A	G	ENST00000426105	ENSG00000134644	PUM1	TRUE	FALSE
chr1	31065614	A	T	ENST00000426105	ENSG00000134644	PUM1	TRUE	FALSE
chr1	31065615	C	A	ENST00000426105	ENSG00000134644	PUM1	TRUE	FALSE
chr1	31065615	C	G	ENST00000426105	ENSG00000134644	PUM1	TRUE	FALSE
chr1	31065615	C	T	ENST00000426105	ENSG00000134644	PUM1	TRUE	FALSE
chr1	31181710	G	T	ENST00000373736	ENSG00000084628	NKAIN1	FALSE	FALSE
chr1	31181713	C	A	ENST00000373736	ENSG00000084628	NKAIN1	TRUE	FALSE
chr1	31181713	C	G	ENST00000373736	ENSG00000084628	NKAIN1	TRUE	FALSE
chr1	31181713	C	T	ENST00000373736	ENSG00000084628	NKAIN1	TRUE	FALSE
chr1	31181714	T	A	ENST00000373736	ENSG00000084628	NKAIN1	TRUE	FALSE
chr1	31181714	T	C	ENST00000373736	ENSG00000084628	NKAIN1	TRUE	FALSE
chr1	31181714	T	G	ENST00000373736	ENSG00000084628	NKAIN1	TRUE	FALSE
chr1	31181858	A	C	ENST00000373736	ENSG00000084628	NKAIN1	TRUE	FALSE
chr1	31181858	A	G	ENST00000373736	ENSG00000084628	NKAIN1	TRUE	FALSE
chr1	31181858	A	T	ENST00000373736	ENSG00000084628	NKAIN1	TRUE	FALSE
chr1	31181859	C	A	ENST00000373736	ENSG00000084628	NKAIN1	TRUE	FALSE
chr1	31181859	C	G	ENST00000373736	ENSG00000084628	NKAIN1	TRUE	FALSE
chr1	31181859	C	T	ENST00000373736	ENSG00000084628	NKAIN1	TRUE	FALSE
chr1	31181862	G	C	ENST00000373736	ENSG00000084628	NKAIN1	FALSE	FALSE
chr1	31181862	G	T	ENST00000373736	ENSG00000084628	NKAIN1	FALSE	FALSE
chr1	31181873	G	A	ENST00000373736	ENSG00000084628	NKAIN1	FALSE	FALSE
chr1	31181879	G	A	ENST00000373736	ENSG00000084628	NKAIN1	FALSE	FALSE
chr1	31181881	A	C	ENST00000373736	ENSG00000084628	NKAIN1	FALSE	FALSE
chr1	31181881	A	T	ENST00000373736	ENSG00000084628	NKAIN1	FALSE	FALSE
chr1	31181887	G	T	ENST00000373736	ENSG00000084628	NKAIN1	FALSE	FALSE
chr1	31181894	T	A	ENST00000373736	ENSG00000084628	NKAIN1	FALSE	FALSE
chr1	31181897	G	A	ENST00000373736	ENSG00000084628	NKAIN1	FALSE	FALSE
chr1	31181906	G	A	ENST00000373736	ENSG00000084628	NKAIN1	FALSE	FALSE
chr1	31181907	G	C	ENST00000373736	ENSG00000084628	NKAIN1	FALSE	FALSE
chr1	31181907	G	T	ENST00000373736	ENSG00000084628	NKAIN1	FALSE	FALSE
chr1	31181912	C	A	ENST00000373736	ENSG00000084628	NKAIN1	TRUE	TRUE
chr1	31181913	G	C	ENST00000373736	ENSG00000084628	NKAIN1	TRUE	TRUE
chr1	31181913	G	T	ENST00000373736	ENSG00000084628	NKAIN1	TRUE	TRUE
chr1	31181942	C	A	ENST00000373736	ENSG00000084628	NKAIN1	TRUE	FALSE
chr1	31181942	C	G	ENST00000373736	ENSG00000084628	NKAIN1	TRUE	FALSE
chr1	31181942	C	T	ENST00000373736	ENSG00000084628	NKAIN1	TRUE	FALSE
chr1	31181943	T	A	ENST00000373736	ENSG00000084628	NKAIN1	TRUE	FALSE
chr1	31181943	T	C	ENST00000373736	ENSG00000084628	NKAIN1	TRUE	FALSE
chr1	31181943	T	G	ENST00000373736	ENSG00000084628	NKAIN1	TRUE	FALSE
chr1	31182528	A	C	ENST00000373736	ENSG00000084628	NKAIN1	TRUE	FALSE
chr1	31182528	A	G	ENST00000373736	ENSG00000084628	NKAIN1	TRUE	FALSE
chr1	31182528	A	T	ENST00000373736	ENSG00000084628	NKAIN1	TRUE	FALSE
chr1	31182529	C	A	ENST00000373736	ENSG00000084628	NKAIN1	TRUE	FALSE
chr1	31182529	C	G	ENST00000373736	ENSG00000084628	NKAIN1	TRUE	FALSE
chr1	31182529	C	T	ENST00000373736	ENSG00000084628	NKAIN1	TRUE	FALSE
chr1	31182539	C	A	ENST00000373736	ENSG00000084628	NKAIN1	TRUE	TRUE
chr1	31182542	C	A	ENST00000373736	ENSG00000084628	NKAIN1	TRUE	TRUE
chr1	31182545	C	A	ENST00000373736	ENSG00000084628	NKAIN1	TRUE	TRUE
chr1	31182557	T	A	ENST00000373736	ENSG00000084628	NKAIN1	TRUE	TRUE
chr1	31182564	G	C	ENST00000373736	ENSG00000084628	NKAIN1	TRUE	TRUE
chr1	31182564	G	T	ENST00000373736	ENSG00000084628	NKAIN1	TRUE	TRUE
chr1	31182567	G	T	ENST00000373736	ENSG00000084628	NKAIN1	TRUE	TRUE
chr1	31182591	C	A	ENST00000373736	ENSG00000084628	NKAIN1	TRUE	FALSE
chr1	31182591	C	G	ENST00000373736	ENSG00000084628	NKAIN1	TRUE	FALSE
chr1	31182591	C	T	ENST00000373736	ENSG00000084628	NKAIN1	TRUE	FALSE
chr1	31182592	T	A	ENST00000373736	ENSG00000084628	NKAIN1	TRUE	FALSE
chr1	31182592	T	C	ENST00000373736	ENSG00000084628	NKAIN1	TRUE	FALSE
chr1	31182592	T	G	ENST00000373736	ENSG00000084628	NKAIN1	TRUE	FALSE
chr1	31183815	A	C	ENST00000373736	ENSG00000084628	NKAIN1	TRUE	FALSE
chr1	31183815	A	G	ENST00000373736	ENSG00000084628	NKAIN1	TRUE	FALSE
chr1	31183815	A	T	ENST00000373736	ENSG00000084628	NKAIN1	TRUE	FALSE
chr1	31183816	C	A	ENST00000373736	ENSG00000084628	NKAIN1	TRUE	FALSE
chr1	31183816	C	G	ENST00000373736	ENSG00000084628	NKAIN1	TRUE	FALSE
chr1	31183816	C	T	ENST00000373736	ENSG00000084628	NKAIN1	TRUE	FALSE
chr1	31183831	G	A	ENST00000373736	ENSG00000084628	NKAIN1	TRUE	TRUE
chr1	31183852	C	A	ENST00000373736	ENSG00000084628	NKAIN1	TRUE	TRUE
chr1	31183856	G	C	ENST00000373736	ENSG00000084628	NKAIN1	TRUE	TRUE
chr1	31183856	G	T	ENST00000373736	ENSG00000084628	NKAIN1	TRUE	TRUE
chr1	31183862	G	C	ENST00000373736	ENSG00000084628	NKAIN1	TRUE	TRUE
chr1	31183862	G	T	ENST00000373736	ENSG00000084628	NKAIN1	TRUE	TRUE
chr1	31183874	G	T	ENST00000373736	ENSG00000084628	NKAIN1	TRUE	TRUE
chr1	31183906	C	A	ENST00000373736	ENSG00000084628	NKAIN1	TRUE	TRUE
chr1	31183943	G	T	ENST00000373736	ENSG00000084628	NKAIN1	TRUE	TRUE
chr1	31183960	C	A	ENST00000373736	ENSG00000084628	NKAIN1	TRUE	TRUE
chr1	31183964	C	T	ENST00000373736	ENSG00000084628	NKAIN1	TRUE	TRUE
chr1	31183965	C	T	ENST00000373736	ENSG00000084628	NKAIN1	TRUE	TRUE
chr1	31183967	C	T	ENST00000373736	ENSG00000084628	NKAIN1	TRUE	TRUE
chr1	31183968	C	T	ENST00000373736	ENSG00000084628	NKAIN1	TRUE	TRUE
chr1	31184015	C	A	ENST00000373736	ENSG00000084628	NKAIN1	TRUE	FALSE
chr1	31184015	C	G	ENST00000373736	ENSG00000084628	NKAIN1	TRUE	FALSE
chr1	31184015	C	T	ENST00000373736	ENSG00000084628	NKAIN1	TRUE	FALSE
chr1	31184016	T	A	ENST00000373736	ENSG00000084628	NKAIN1	TRUE	FALSE
chr1	31184016	T	C	ENST00000373736	ENSG00000084628	NKAIN1	TRUE	FALSE
chr1	31184016	T	G	ENST00000373736	ENSG00000084628	NKAIN1	TRUE	FALSE
chr1	31185245	A	C	ENST00000373736	ENSG00000084628	NKAIN1	TRUE	FALSE
chr1	31185245	A	G	ENST00000373736	ENSG00000084628	NKAIN1	TRUE	FALSE
chr1	31185245	A	T	ENST00000373736	ENSG00000084628	NKAIN1	TRUE	FALSE
chr1	31185246	C	A	ENST00000373736	ENSG00000084628	NKAIN1	TRUE	FALSE
chr1	31185246	C	G	ENST00000373736	ENSG00000084628	NKAIN1	TRUE	FALSE
chr1	31185246	C	T	ENST00000373736	ENSG00000084628	NKAIN1	TRUE	FALSE
chr1	31185249	G	A	ENST00000373736	ENSG00000084628	NKAIN1	TRUE	TRUE
chr1	31185258	G	A	ENST00000373736	ENSG00000084628	NKAIN1	TRUE	TRUE
chr1	31185261	C	A	ENST00000373736	ENSG00000084628	NKAIN1	TRUE	TRUE
chr1	31185267	C	A	ENST00000373736	ENSG00000084628	NKAIN1	TRUE	TRUE
chr1	31185269	A	T	ENST00000373736	ENSG00000084628	NKAIN1	TRUE	TRUE
chr1	31185271	G	C	ENST00000373736	ENSG00000084628	NKAIN1	TRUE	TRUE
chr1	31185271	G	T	ENST00000373736	ENSG00000084628	NKAIN1	TRUE	TRUE
chr1	31185277	G	T	ENST00000373736	ENSG00000084628	NKAIN1	TRUE	TRUE
chr1	31185295	C	T	ENST00000373736	ENSG00000084628	NKAIN1	TRUE	TRUE
chr1	31185296	C	T	ENST00000373736	ENSG00000084628	NKAIN1	TRUE	TRUE
chr1	31185304	C	T	ENST00000373736	ENSG00000084628	NKAIN1	TRUE	TRUE
chr1	31185305	C	T	ENST00000373736	ENSG00000084628	NKAIN1	TRUE	TRUE
chr1	31185316	C	T	ENST00000373736	ENSG00000084628	NKAIN1	TRUE	TRUE
chr1	31185317	C	T	ENST00000373736	ENSG00000084628	NKAIN1	TRUE	TRUE
chr1	31185325	A	C	ENST00000373736	ENSG00000084628	NKAIN1	TRUE	TRUE
chr1	31185325	A	T	ENST00000373736	ENSG00000084628	NKAIN1	TRUE	TRUE
chr1	31185328	C	A	ENST00000373736	ENSG00000084628	NKAIN1	TRUE	FALSE
chr1	31185328	C	G	ENST00000373736	ENSG00000084628	NKAIN1	TRUE	FALSE
chr1	31185328	C	T	ENST00000373736	ENSG00000084628	NKAIN1	TRUE	FALSE
chr1	31185329	T	A	ENST00000373736	ENSG00000084628	NKAIN1	TRUE	FALSE
chr1	31185329	T	C	ENST00000373736	ENSG00000084628	NKAIN1	TRUE	FALSE
chr1	31185329	T	G	ENST00000373736	ENSG00000084628	NKAIN1	TRUE	FALSE
chr1	31188048	A	C	ENST00000373736	ENSG00000084628	NKAIN1	TRUE	FALSE
chr1	31188048	A	G	ENST00000373736	ENSG00000084628	NKAIN1	TRUE	FALSE
chr1	31188048	A	T	ENST00000373736	ENSG00000084628	NKAIN1	TRUE	FALSE
chr1	31188049	C	A	ENST00000373736	ENSG00000084628	NKAIN1	TRUE	FALSE
chr1	31188049	C	G	ENST00000373736	ENSG00000084628	NKAIN1	TRUE	FALSE
chr1	31188049	C	T	ENST00000373736	ENSG00000084628	NKAIN1	TRUE	FALSE
chr1	31188059	G	C	ENST00000373736	ENSG00000084628	NKAIN1	TRUE	TRUE
chr1	31188059	G	T	ENST00000373736	ENSG00000084628	NKAIN1	TRUE	TRUE
chr1	31188071	G	C	ENST00000373736	ENSG00000084628	NKAIN1	TRUE	TRUE
chr1	31188071	G	T	ENST00000373736	ENSG00000084628	NKAIN1	TRUE	TRUE
chr1	31188076	G	A	ENST00000373736	ENSG00000084628	NKAIN1	TRUE	TRUE
chr1	31188140	C	T	ENST00000373736	ENSG00000084628	NKAIN1	TRUE	TRUE
chr1	31188141	C	T	ENST00000373736	ENSG00000084628	NKAIN1	TRUE	TRUE
chr1	31188145	G	A	ENST00000373736	ENSG00000084628	NKAIN1	TRUE	TRUE
chr1	31188146	G	C	ENST00000373736	ENSG00000084628	NKAIN1	TRUE	TRUE
chr1	31188146	G	T	ENST00000373736	ENSG00000084628	NKAIN1	TRUE	TRUE
chr1	31188169	G	A	ENST00000373736	ENSG00000084628	NKAIN1	TRUE	TRUE
chr1	31188175	C	A	ENST00000373736	ENSG00000084628	NKAIN1	TRUE	FALSE
chr1	31188188	C	A	ENST00000373736	ENSG00000084628	NKAIN1	TRUE	FALSE
chr1	31188188	C	G	ENST00000373736	ENSG00000084628	NKAIN1	TRUE	FALSE
chr1	31188188	C	T	ENST00000373736	ENSG00000084628	NKAIN1	TRUE	FALSE
chr1	31188189	T	A	ENST00000373736	ENSG00000084628	NKAIN1	TRUE	FALSE
chr1	31188189	T	C	ENST00000373736	ENSG00000084628	NKAIN1	TRUE	FALSE
chr1	31188189	T	G	ENST00000373736	ENSG00000084628	NKAIN1	TRUE	FALSE
chr1	31239492	A	C	ENST00000373736	ENSG00000084628	NKAIN1	TRUE	FALSE
chr1	31239492	A	G	ENST00000373736	ENSG00000084628	NKAIN1	TRUE	FALSE
chr1	31239492	A	T	ENST00000373736	ENSG00000084628	NKAIN1	TRUE	FALSE
chr1	31239493	C	A	ENST00000373736	ENSG00000084628	NKAIN1	TRUE	FALSE
chr1	31239493	C	G	ENST00000373736	ENSG00000084628	NKAIN1	TRUE	FALSE
chr1	31239493	C	T	ENST00000373736	ENSG00000084628	NKAIN1	TRUE	FALSE
chr1	31239499	G	A	ENST00000373736	ENSG00000084628	NKAIN1	FALSE	FALSE
chr1	31239503	G	T	ENST00000373736	ENSG00000084628	NKAIN1	FALSE	FALSE
chr1	31239506	G	T	ENST00000373736	ENSG00000084628	NKAIN1	FALSE	FALSE
chr1	31239524	G	T	ENST00000373736	ENSG00000084628	NKAIN1	FALSE	FALSE
chr1	31239536	G	T	ENST00000373736	ENSG00000084628	NKAIN1	FALSE	FALSE
chr1	31239541	T	A	ENST00000373736	ENSG00000084628	NKAIN1	FALSE	FALSE
chr1	31260077	G	A	ENST00000263694	ENSG00000060688	SNRNP40	FALSE	FALSE
chr1	31260083	C	A	ENST00000263694	ENSG00000060688	SNRNP40	FALSE	FALSE
chr1	31260086	C	A	ENST00000263694	ENSG00000060688	SNRNP40	FALSE	FALSE
chr1	31260090	A	C	ENST00000263694	ENSG00000060688	SNRNP40	FALSE	FALSE
chr1	31260090	A	T	ENST00000263694	ENSG00000060688	SNRNP40	FALSE	FALSE
chr1	31260098	T	A	ENST00000263694	ENSG00000060688	SNRNP40	FALSE	FALSE
chr1	31260101	T	A	ENST00000263694	ENSG00000060688	SNRNP40	FALSE	FALSE
chr1	31260109	G	T	ENST00000263694	ENSG00000060688	SNRNP40	FALSE	FALSE
chr1	31260115	G	C	ENST00000263694	ENSG00000060688	SNRNP40	FALSE	FALSE
chr1	31260115	G	T	ENST00000263694	ENSG00000060688	SNRNP40	FALSE	FALSE
chr1	31260122	C	A	ENST00000263694	ENSG00000060688	SNRNP40	FALSE	FALSE
chr1	31260122	C	G	ENST00000263694	ENSG00000060688	SNRNP40	FALSE	FALSE
chr1	31260122	C	T	ENST00000263694	ENSG00000060688	SNRNP40	FALSE	FALSE
chr1	31260123	T	A	ENST00000263694	ENSG00000060688	SNRNP40	FALSE	FALSE
chr1	31260123	T	C	ENST00000263694	ENSG00000060688	SNRNP40	FALSE	FALSE
chr1	31260123	T	G	ENST00000263694	ENSG00000060688	SNRNP40	FALSE	FALSE
chr1	31261527	A	C	ENST00000263694	ENSG00000060688	SNRNP40	TRUE	FALSE
chr1	31261527	A	G	ENST00000263694	ENSG00000060688	SNRNP40	TRUE	FALSE
chr1	31261527	A	T	ENST00000263694	ENSG00000060688	SNRNP40	TRUE	FALSE
chr1	31261528	C	A	ENST00000263694	ENSG00000060688	SNRNP40	TRUE	FALSE
chr1	31261528	C	G	ENST00000263694	ENSG00000060688	SNRNP40	TRUE	FALSE
chr1	31261528	C	T	ENST00000263694	ENSG00000060688	SNRNP40	TRUE	FALSE
chr1	31261538	C	A	ENST00000263694	ENSG00000060688	SNRNP40	FALSE	FALSE
chr1	31261559	C	A	ENST00000263694	ENSG00000060688	SNRNP40	FALSE	FALSE
chr1	31261589	T	A	ENST00000263694	ENSG00000060688	SNRNP40	TRUE	TRUE
chr1	31261590	A	C	ENST00000263694	ENSG00000060688	SNRNP40	TRUE	TRUE
chr1	31261590	A	T	ENST00000263694	ENSG00000060688	SNRNP40	TRUE	TRUE
chr1	31261594	A	T	ENST00000263694	ENSG00000060688	SNRNP40	TRUE	TRUE
chr1	31261601	T	A	ENST00000263694	ENSG00000060688	SNRNP40	TRUE	TRUE
chr1	31261617	C	T	ENST00000263694	ENSG00000060688	SNRNP40	TRUE	TRUE
chr1	31261618	C	T	ENST00000263694	ENSG00000060688	SNRNP40	TRUE	TRUE
chr1	31261623	A	C	ENST00000263694	ENSG00000060688	SNRNP40	TRUE	TRUE
chr1	31261623	A	T	ENST00000263694	ENSG00000060688	SNRNP40	TRUE	TRUE
chr1	31261633	C	A	ENST00000263694	ENSG00000060688	SNRNP40	TRUE	FALSE
chr1	31261633	C	G	ENST00000263694	ENSG00000060688	SNRNP40	TRUE	FALSE
chr1	31261633	C	T	ENST00000263694	ENSG00000060688	SNRNP40	TRUE	FALSE
chr1	31261634	T	A	ENST00000263694	ENSG00000060688	SNRNP40	TRUE	FALSE
chr1	31261634	T	C	ENST00000263694	ENSG00000060688	SNRNP40	TRUE	FALSE
chr1	31261634	T	G	ENST00000263694	ENSG00000060688	SNRNP40	TRUE	FALSE
chr1	31267869	A	C	ENST00000263694	ENSG00000060688	SNRNP40	FALSE	FALSE
chr1	31267869	A	G	ENST00000263694	ENSG00000060688	SNRNP40	FALSE	FALSE
chr1	31267869	A	T	ENST00000263694	ENSG00000060688	SNRNP40	FALSE	FALSE
chr1	31267870	C	A	ENST00000263694	ENSG00000060688	SNRNP40	FALSE	FALSE
chr1	31267870	C	G	ENST00000263694	ENSG00000060688	SNRNP40	FALSE	FALSE
chr1	31267870	C	T	ENST00000263694	ENSG00000060688	SNRNP40	FALSE	FALSE
chr1	31267880	G	C	ENST00000263694	ENSG00000060688	SNRNP40	TRUE	TRUE
chr1	31267880	G	T	ENST00000263694	ENSG00000060688	SNRNP40	TRUE	TRUE
chr1	31267896	T	A	ENST00000263694	ENSG00000060688	SNRNP40	TRUE	TRUE
chr1	31267902	C	A	ENST00000263694	ENSG00000060688	SNRNP40	TRUE	TRUE
chr1	31267910	G	C	ENST00000263694	ENSG00000060688	SNRNP40	TRUE	TRUE
chr1	31267910	G	T	ENST00000263694	ENSG00000060688	SNRNP40	TRUE	TRUE
chr1	31267912	C	T	ENST00000263694	ENSG00000060688	SNRNP40	TRUE	TRUE
chr1	31267913	C	T	ENST00000263694	ENSG00000060688	SNRNP40	TRUE	TRUE
chr1	31267918	A	T	ENST00000263694	ENSG00000060688	SNRNP40	TRUE	TRUE
chr1	31267923	T	A	ENST00000263694	ENSG00000060688	SNRNP40
chr1	31267933	C	A	ENST00000263694	ENSG00000060688	SNRNP40	FALSE	FALSE
chr1	31267933	C	G	ENST00000263694	ENSG00000060688	SNRNP40	FALSE	FALSE
chr1	31267933	C	T	ENST00000263694	ENSG00000060688	SNRNP40	FALSE	FALSE
chr1	31267934	T	A	ENST00000263694	ENSG00000060688	SNRNP40	FALSE	FALSE
chr1	31267934	T	C	ENST00000263694	ENSG00000060688	SNRNP40	FALSE	FALSE
chr1	31267934	T	G	ENST00000263694	ENSG00000060688	SNRNP40	FALSE	FALSE
chr1	31269156	A	C	ENST00000263694	ENSG00000060688	SNRNP40	TRUE	FALSE
chr1	31269156	A	G	ENST00000263694	ENSG00000060688	SNRNP40	TRUE	FALSE
chr1	31269156	A	T	ENST00000263694	ENSG00000060688	SNRNP40	TRUE	FALSE
chr1	31269157	C	A	ENST00000263694	ENSG00000060688	SNRNP40	TRUE	FALSE
chr1	31269157	C	G	ENST00000263694	ENSG00000060688	SNRNP40	TRUE	FALSE
chr1	31269157	C	T	ENST00000263694	ENSG00000060688	SNRNP40	TRUE	FALSE
chr1	31269160	T	A	ENST00000263694	ENSG00000060688	SNRNP40	TRUE	TRUE
chr1	31269163	C	A	ENST00000263694	ENSG00000060688	SNRNP40	TRUE	TRUE
chr1	31269181	C	A	ENST00000263694	ENSG00000060688	SNRNP40	TRUE	TRUE
chr1	31269184	G	A	ENST00000263694	ENSG00000060688	SNRNP40	TRUE	TRUE
chr1	31269193	T	A	ENST00000263694	ENSG00000060688	SNRNP40	TRUE	TRUE
chr1	31269197	A	T	ENST00000263694	ENSG00000060688	SNRNP40	TRUE	TRUE
chr1	31269202	T	A	ENST00000263694	ENSG00000060688	SNRNP40	TRUE	TRUE
chr1	31269205	C	A	ENST00000263694	ENSG00000060688	SNRNP40	TRUE	TRUE
chr1	31269208	T	A	ENST00000263694	ENSG00000060688	SNRNP40	TRUE	TRUE
chr1	31269230	C	T	ENST00000263694	ENSG00000060688	SNRNP40	TRUE	TRUE
chr1	31269231	C	T	ENST00000263694	ENSG00000060688	SNRNP40	TRUE	TRUE
chr1	31269241	C	A	ENST00000263694	ENSG00000060688	SNRNP40	TRUE	FALSE
chr1	31269241	C	G	ENST00000263694	ENSG00000060688	SNRNP40	TRUE	FALSE
chr1	31269241	C	T	ENST00000263694	ENSG00000060688	SNRNP40	TRUE	FALSE
chr1	31269242	T	A	ENST00000263694	ENSG00000060688	SNRNP40	TRUE	FALSE
chr1	31269242	T	C	ENST00000263694	ENSG00000060688	SNRNP40	TRUE	FALSE
chr1	31269242	T	G	ENST00000263694	ENSG00000060688	SNRNP40	TRUE	FALSE
chr1	31271377	A	C	ENST00000263694	ENSG00000060688	SNRNP40	TRUE	FALSE
chr1	31271377	A	G	ENST00000263694	ENSG00000060688	SNRNP40	TRUE	FALSE
chr1	31271377	A	T	ENST00000263694	ENSG00000060688	SNRNP40	TRUE	FALSE
chr1	31271378	C	A	ENST00000263694	ENSG00000060688	SNRNP40	TRUE	FALSE
chr1	31271378	C	G	ENST00000263694	ENSG00000060688	SNRNP40	TRUE	FALSE
chr1	31271378	C	T	ENST00000263694	ENSG00000060688	SNRNP40	TRUE	FALSE
chr1	31271402	A	T	ENST00000263694	ENSG00000060688	SNRNP40	TRUE	TRUE
chr1	31271407	A	C	ENST00000263694	ENSG00000060688	SNRNP40	TRUE	TRUE
chr1	31271407	A	T	ENST00000263694	ENSG00000060688	SNRNP40	TRUE	TRUE
chr1	31271418	C	A	ENST00000263694	ENSG00000060688	SNRNP40	TRUE	TRUE
chr1	31271426	A	C	ENST00000263694	ENSG00000060688	SNRNP40	TRUE	TRUE
chr1	31271426	A	T	ENST00000263694	ENSG00000060688	SNRNP40	TRUE	TRUE
chr1	31271444	G	C	ENST00000263694	ENSG00000060688	SNRNP40	TRUE	TRUE
chr1	31271444	G	T	ENST00000263694	ENSG00000060688	SNRNP40	TRUE	TRUE
chr1	31271460	T	A	ENST00000263694	ENSG00000060688	SNRNP40	TRUE	TRUE
chr1	31271467	G	C	ENST00000263694	ENSG00000060688	SNRNP40	TRUE	TRUE
chr1	31271467	G	T	ENST00000263694	ENSG00000060688	SNRNP40	TRUE	TRUE
chr1	31271478	T	A	ENST00000263694	ENSG00000060688	SNRNP40	TRUE	TRUE
chr1	31271484	G	A	ENST00000263694	ENSG00000060688	SNRNP40	TRUE	TRUE
chr1	31271494	C	T	ENST00000263694	ENSG00000060688	SNRNP40	TRUE	TRUE
chr1	31271495	C	T	ENST00000263694	ENSG00000060688	SNRNP40	TRUE	TRUE
chr1	31271500	C	A	ENST00000263694	ENSG00000060688	SNRNP40	TRUE	FALSE
chr1	31271500	C	G	ENST00000263694	ENSG00000060688	SNRNP40	TRUE	FALSE
chr1	31271500	C	T	ENST00000263694	ENSG00000060688	SNRNP40	TRUE	FALSE
chr1	31271501	T	A	ENST00000263694	ENSG00000060688	SNRNP40	TRUE	FALSE
chr1	31271501	T	C	ENST00000263694	ENSG00000060688	SNRNP40	TRUE	FALSE
chr1	31271501	T	G	ENST00000263694	ENSG00000060688	SNRNP40	TRUE	FALSE
chr1	31281372	A	C	ENST00000263694	ENSG00000060688	SNRNP40	TRUE	FALSE
chr1	31281372	A	G	ENST00000263694	ENSG00000060688	SNRNP40	FALSE	FALSE
chr1	31281372	A	T	ENST00000263694	ENSG00000060688	SNRNP40	TRUE	FALSE
chr1	31281373	C	A	ENST00000263694	ENSG00000060688	SNRNP40	TRUE	FALSE
chr1	31281373	C	G	ENST00000263694	ENSG00000060688	SNRNP40	TRUE	FALSE
chr1	31281373	C	T	ENST00000263694	ENSG00000060688	SNRNP40	TRUE	FALSE
chr1	31281376	T	A	ENST00000263694	ENSG00000060688	SNRNP40	TRUE	TRUE
chr1	31281394	C	A	ENST00000263694	ENSG00000060688	SNRNP40	TRUE	TRUE
chr1	31281409	G	A	ENST00000263694	ENSG00000060688	SNRNP40	TRUE	TRUE
chr1	31281438	A	C	ENST00000263694	ENSG00000060688	SNRNP40	TRUE	TRUE
chr1	31281438	A	T	ENST00000263694	ENSG00000060688	SNRNP40	TRUE	TRUE
chr1	31281445	G	A	ENST00000263694	ENSG00000060688	SNRNP40	TRUE	TRUE
chr1	31281446	G	C	ENST00000263694	ENSG00000060688	SNRNP40	TRUE	TRUE
chr1	31281446	G	T	ENST00000263694	ENSG00000060688	SNRNP40	TRUE	TRUE
chr1	31281457	G	A	ENST00000263694	ENSG00000060688	SNRNP40	TRUE	TRUE
chr1	31281466	G	A	ENST00000263694	ENSG00000060688	SNRNP40	TRUE	TRUE
chr1	31281478	T	A	ENST00000263694	ENSG00000060688	SNRNP40	TRUE	TRUE
chr1	31281481	T	A	ENST00000263694	ENSG00000060688	SNRNP40	TRUE	TRUE
chr1	31281491	C	T	ENST00000263694	ENSG00000060688	SNRNP40	TRUE	TRUE
chr1	31281492	C	T	ENST00000263694	ENSG00000060688	SNRNP40	TRUE	TRUE
chr1	31281497	C	A	ENST00000263694	ENSG00000060688	SNRNP40	TRUE	FALSE
chr1	31281497	C	G	ENST00000263694	ENSG00000060688	SNRNP40	TRUE	FALSE
chr1	31281497	C	T	ENST00000263694	ENSG00000060688	SNRNP40	TRUE	FALSE
chr1	31281498	T	A	ENST00000263694	ENSG00000060688	SNRNP40	TRUE	FALSE
chr1	31281498	T	C	ENST00000263694	ENSG00000060688	SNRNP40	TRUE	FALSE
chr1	31281498	T	G	ENST00000263694	ENSG00000060688	SNRNP40	TRUE	FALSE
chr1	31289252	A	C	ENST00000263694	ENSG00000060688	SNRNP40	TRUE	FALSE
chr1	31289252	A	G	ENST00000263694	ENSG00000060688	SNRNP40	TRUE	FALSE
chr1	31289252	A	T	ENST00000263694	ENSG00000060688	SNRNP40	TRUE	FALSE
chr1	31289253	C	A	ENST00000263694	ENSG00000060688	SNRNP40	TRUE	FALSE
chr1	31289253	C	G	ENST00000263694	ENSG00000060688	SNRNP40	TRUE	FALSE
chr1	31289253	C	T	ENST00000263694	ENSG00000060688	SNRNP40	TRUE	FALSE
chr1	31289256	T	A	ENST00000263694	ENSG00000060688	SNRNP40	TRUE	TRUE
chr1	31289281	G	T	ENST00000263694	ENSG00000060688	SNRNP40	TRUE	TRUE
chr1	31289292	G	A	ENST00000263694	ENSG00000060688	SNRNP40	TRUE	TRUE
chr1	31289301	T	A	ENST00000263694	ENSG00000060688	SNRNP40	TRUE	TRUE
chr1	31289311	A	C	ENST00000263694	ENSG00000060688	SNRNP40	TRUE	TRUE
chr1	31289311	A	T	ENST00000263694	ENSG00000060688	SNRNP40	TRUE	TRUE
chr1	31289314	A	T	ENST00000263694	ENSG00000060688	SNRNP40	TRUE	TRUE
chr1	31289340	C	A	ENST00000263694	ENSG00000060688	SNRNP40	TRUE	TRUE
chr1	31289343	T	A	ENST00000263694	ENSG00000060688	SNRNP40	TRUE	TRUE
chr1	31289352	T	A	ENST00000263694	ENSG00000060688	SNRNP40	TRUE	TRUE
chr1	31289361	C	A	ENST00000263694	ENSG00000060688	SNRNP40	TRUE	TRUE
chr1	31289370	C	A	ENST00000263694	ENSG00000060688	SNRNP40	TRUE	TRUE
chr1	31289377	C	T	ENST00000263694	ENSG00000060688	SNRNP40	TRUE	TRUE
chr1	31289378	C	T	ENST00000263694	ENSG00000060688	SNRNP40	TRUE	TRUE
chr1	31289394	T	A	ENST00000263694	ENSG00000060688	SNRNP40	TRUE	TRUE
chr1	31289408	G	C	ENST00000263694	ENSG00000060688	SNRNP40	TRUE	TRUE
chr1	31289408	G	T	ENST00000263694	ENSG00000060688	SNRNP40	TRUE	TRUE
chr1	31289420	C	A	ENST00000263694	ENSG00000060688	SNRNP40	TRUE	FALSE
chr1	31289420	C	G	ENST00000263694	ENSG00000060688	SNRNP40	TRUE	FALSE
chr1	31289420	C	T	ENST00000263694	ENSG00000060688	SNRNP40	TRUE	FALSE
chr1	31289421	T	A	ENST00000263694	ENSG00000060688	SNRNP40	TRUE	FALSE
chr1	31289421	T	C	ENST00000263694	ENSG00000060688	SNRNP40	TRUE	FALSE
chr1	31289421	T	G	ENST00000263694	ENSG00000060688	SNRNP40	TRUE	FALSE
chr1	31291911	A	C	ENST00000263694	ENSG00000060688	SNRNP40	TRUE	FALSE
chr1	31291911	A	G	ENST00000263694	ENSG00000060688	SNRNP40	FALSE	FALSE
chr1	31291911	A	T	ENST00000263694	ENSG00000060688	SNRNP40	TRUE	FALSE
chr1	31291912	C	A	ENST00000263694	ENSG00000060688	SNRNP40	TRUE	FALSE
chr1	31291912	C	G	ENST00000263694	ENSG00000060688	SNRNP40	TRUE	FALSE
chr1	31291912	C	T	ENST00000263694	ENSG00000060688	SNRNP40	TRUE	FALSE
chr1	31291927	G	C	ENST00000263694	ENSG00000060688	SNRNP40	TRUE	TRUE
chr1	31291927	G	T	ENST00000263694	ENSG00000060688	SNRNP40	TRUE	TRUE
chr1	31291934	A	T	ENST00000263694	ENSG00000060688	SNRNP40	TRUE	TRUE
chr1	31291938	C	A	ENST00000263694	ENSG00000060688	SNRNP40	TRUE	TRUE
chr1	31291950	C	A	ENST00000263694	ENSG00000060688	SNRNP40	TRUE	TRUE
chr1	31291959	C	A	ENST00000263694	ENSG00000060688	SNRNP40	TRUE	TRUE
chr1	31291962	T	A	ENST00000263694	ENSG00000060688	SNRNP40	TRUE	TRUE
chr1	31291972	A	C	ENST00000263694	ENSG00000060688	SNRNP40	TRUE	TRUE
chr1	31291972	A	T	ENST00000263694	ENSG00000060688	SNRNP40	TRUE	TRUE
chr1	31291981	A	T	ENST00000263694	ENSG00000060688	SNRNP40	TRUE	TRUE
chr1	31291990	A	C	ENST00000263694	ENSG00000060688	SNRNP40	TRUE	TRUE
chr1	31291990	A	T	ENST00000263694	ENSG00000060688	SNRNP40	TRUE	TRUE
chr1	31291999	C	T	ENST00000263694	ENSG00000060688	SNRNP40	TRUE	TRUE
chr1	31292000	C	T	ENST00000263694	ENSG00000060688	SNRNP40	TRUE	TRUE
chr1	31292006	A	C	ENST00000263694	ENSG00000060688	SNRNP40	TRUE	TRUE
chr1	31292006	A	T	ENST00000263694	ENSG00000060688	SNRNP40	TRUE	TRUE
chr1	31292007	C	A	ENST00000263694	ENSG00000060688	SNRNP40	TRUE	FALSE
chr1	31292007	C	G	ENST00000263694	ENSG00000060688	SNRNP40	TRUE	FALSE
chr1	31292007	C	T	ENST00000263694	ENSG00000060688	SNRNP40	TRUE	FALSE
chr1	31292008	T	A	ENST00000263694	ENSG00000060688	SNRNP40	TRUE	FALSE
chr1	31292008	T	C	ENST00000263694	ENSG00000060688	SNRNP40	TRUE	FALSE
chr1	31292008	T	G	ENST00000263694	ENSG00000060688	SNRNP40	TRUE	FALSE
chr1	31293217	A	C	ENST00000263694	ENSG00000060688	SNRNP40	TRUE	FALSE
chr1	31293217	A	G	ENST00000263694	ENSG00000060688	SNRNP40	TRUE	FALSE
chr1	31293217	A	T	ENST00000263694	ENSG00000060688	SNRNP40	TRUE	FALSE
chr1	31293218	C	A	ENST00000263694	ENSG00000060688	SNRNP40	TRUE	FALSE
chr1	31293218	C	G	ENST00000263694	ENSG00000060688	SNRNP40	TRUE	FALSE
chr1	31293218	C	T	ENST00000263694	ENSG00000060688	SNRNP40	TRUE	FALSE
chr1	31293228	G	A	ENST00000263694	ENSG00000060688	SNRNP40	TRUE	TRUE
chr1	31293237	C	A	ENST00000263694	ENSG00000060688	SNRNP40	TRUE	TRUE
chr1	31293248	A	C	ENST00000263694	ENSG00000060688	SNRNP40	TRUE	TRUE
chr1	31293248	A	T	ENST00000263694	ENSG00000060688	SNRNP40	TRUE	TRUE
chr1	31293258	C	A	ENST00000263694	ENSG00000060688	SNRNP40	TRUE	TRUE
chr1	31293273	T	A	ENST00000263694	ENSG00000060688	SNRNP40	TRUE	TRUE
chr1	31293274	G	T	ENST00000263694	ENSG00000060688	SNRNP40	TRUE	TRUE
chr1	31293277	G	T	ENST00000263694	ENSG00000060688	SNRNP40	TRUE	TRUE
chr1	31293280	G	C	ENST00000263694	ENSG00000060688	SNRNP40	TRUE	TRUE
chr1	31293280	G	T	ENST00000263694	ENSG00000060688	SNRNP40	TRUE	TRUE
chr1	31293288	C	A	ENST00000263694	ENSG00000060688	SNRNP40	TRUE	TRUE
chr1	31293294	C	A	ENST00000263694	ENSG00000060688	SNRNP40	TRUE	TRUE
chr1	31293300	C	A	ENST00000263694	ENSG00000060688	SNRNP40	TRUE	TRUE
chr1	31293324	G	A	ENST00000263694	ENSG00000060688	SNRNP40	TRUE	TRUE
chr1	31293334	A	T	ENST00000263694	ENSG00000060688	SNRNP40	TRUE	TRUE
chr1	31293339	T	A	ENST00000263694	ENSG00000060688	SNRNP40	TRUE	TRUE
chr1	31293348	C	A	ENST00000263694	ENSG00000060688	SNRNP40	TRUE	TRUE
chr1	31293349	C	A	ENST00000263694	ENSG00000060688	SNRNP40	TRUE	FALSE
chr1	31293349	C	G	ENST00000263694	ENSG00000060688	SNRNP40	TRUE	FALSE
chr1	31293349	C	T	ENST00000263694	ENSG00000060688	SNRNP40	TRUE	FALSE
chr1	31293350	T	A	ENST00000263694	ENSG00000060688	SNRNP40	TRUE	FALSE
chr1	31293350	T	C	ENST00000263694	ENSG00000060688	SNRNP40	TRUE	FALSE
chr1	31293350	T	G	ENST00000263694	ENSG00000060688	SNRNP40	TRUE	FALSE
chr1	31296609	A	C	ENST00000263694	ENSG00000060688	SNRNP40	TRUE	FALSE
chr1	31296609	A	G	ENST00000263694	ENSG00000060688	SNRNP40	TRUE	FALSE
chr1	31296609	A	T	ENST00000263694	ENSG00000060688	SNRNP40	TRUE	FALSE
chr1	31296610	C	A	ENST00000263694	ENSG00000060688	SNRNP40	TRUE	FALSE
chr1	31296610	C	G	ENST00000263694	ENSG00000060688	SNRNP40	TRUE	FALSE
chr1	31296610	C	T	ENST00000263694	ENSG00000060688	SNRNP40	TRUE	FALSE
chr1	31296616	G	A	ENST00000263694	ENSG00000060688	SNRNP40	TRUE	TRUE
chr1	31296621	A	T	ENST00000263694	ENSG00000060688	SNRNP40	TRUE	TRUE
chr1	31296628	C	A	ENST00000263694	ENSG00000060688	SNRNP40	TRUE	TRUE
chr1	31296640	G	A	ENST00000263694	ENSG00000060688	SNRNP40	TRUE	TRUE
chr1	31296643	G	A	ENST00000263694	ENSG00000060688	SNRNP40	TRUE	TRUE
chr1	31296646	G	A	ENST00000263694	ENSG00000060688	SNRNP40	TRUE	TRUE
chr1	31296655	C	A	ENST00000263694	ENSG00000060688	SNRNP40	TRUE	TRUE
chr1	31296673	C	A	ENST00000263694	ENSG00000060688	SNRNP40	TRUE	TRUE
chr1	31296675	A	T	ENST00000263694	ENSG00000060688	SNRNP40	TRUE	TRUE
chr1	31296681	A	T	ENST00000263694	ENSG00000060688	SNRNP40	TRUE	FALSE
chr1	31296685	C	A	ENST00000263694	ENSG00000060688	SNRNP40	TRUE	FALSE
chr1	31296694	G	A	ENST00000263694	ENSG00000060688	SNRNP40	TRUE	FALSE
chr1	31296700	T	A	ENST00000263694	ENSG00000060688	SNRNP40	TRUE	FALSE
chr1	31296717	A	T	ENST00000263694	ENSG00000060688	SNRNP40	FALSE	FALSE
chr1	31296721	C	A	ENST00000263694	ENSG00000060688	SNRNP40	FALSE	FALSE
chr1	31296730	T	A	ENST00000263694	ENSG00000060688	SNRNP40	FALSE	FALSE
chr1	31296736	T	A	ENST00000263694	ENSG00000060688	SNRNP40	FALSE	FALSE
chr1	31296739	G	A	ENST00000263694	ENSG00000060688	SNRNP40	FALSE	FALSE
chr1	31296742	G	A	ENST00000263694	ENSG00000060688	SNRNP40	FALSE	FALSE
chr1	31296745	C	A	ENST00000263694	ENSG00000060688	SNRNP40	FALSE	FALSE
chr1	31297076	G	A	ENST00000344147	ENSG00000121766	ZCCHC17	TRUE	FALSE
chr1	31297076	G	C	ENST00000344147	ENSG00000121766	ZCCHC17	TRUE	FALSE
chr1	31297076	G	T	ENST00000344147	ENSG00000121766	ZCCHC17	TRUE	FALSE
chr1	31297077	T	A	ENST00000344147	ENSG00000121766	ZCCHC17	TRUE	FALSE
chr1	31297077	T	C	ENST00000344147	ENSG00000121766	ZCCHC17	TRUE	FALSE
chr1	31297077	T	G	ENST00000344147	ENSG00000121766	ZCCHC17	TRUE	FALSE
chr1	31310042	A	C	ENST00000344147	ENSG00000121766	ZCCHC17	TRUE	FALSE
chr1	31310042	A	G	ENST00000344147	ENSG00000121766	ZCCHC17	TRUE	FALSE
chr1	31310042	A	T	ENST00000344147	ENSG00000121766	ZCCHC17	TRUE	FALSE
chr1	31310043	G	A	ENST00000344147	ENSG00000121766	ZCCHC17	TRUE	FALSE
chr1	31310043	G	C	ENST00000344147	ENSG00000121766	ZCCHC17	TRUE	FALSE
chr1	31310043	G	T	ENST00000344147	ENSG00000121766	ZCCHC17	TRUE	FALSE
chr1	31310106	C	A	ENST00000344147	ENSG00000121766	ZCCHC17	FALSE	FALSE
chr1	31310106	C	G	ENST00000344147	ENSG00000121766	ZCCHC17	FALSE	FALSE
chr1	31310108	G	T	ENST00000344147	ENSG00000121766	ZCCHC17	FALSE	FALSE
chr1	31310117	G	T	ENST00000344147	ENSG00000121766	ZCCHC17	FALSE	FALSE
chr1	31310126	G	T	ENST00000344147	ENSG00000121766	ZCCHC17	FALSE	FALSE
chr1	31310133	T	A	ENST00000344147	ENSG00000121766	ZCCHC17	FALSE	FALSE
chr1	31310146	C	A	ENST00000344147	ENSG00000121766	ZCCHC17	FALSE	FALSE
chr1	31310146	C	G	ENST00000344147	ENSG00000121766	ZCCHC17	FALSE	FALSE
chr1	31310156	C	T	ENST00000344147	ENSG00000121766	ZCCHC17	TRUE	FALSE
chr1	31310159	G	T	ENST00000344147	ENSG00000121766	ZCCHC17	TRUE	FALSE
chr1	31310162	G	T	ENST00000344147	ENSG00000121766	ZCCHC17	TRUE	FALSE
chr1	31310165	G	A	ENST00000344147	ENSG00000121766	ZCCHC17	TRUE	FALSE
chr1	31310165	G	C	ENST00000344147	ENSG00000121766	ZCCHC17	TRUE	FALSE
chr1	31310165	G	T	ENST00000344147	ENSG00000121766	ZCCHC17	TRUE	FALSE
chr1	31310166	T	A	ENST00000344147	ENSG00000121766	ZCCHC17	TRUE	FALSE
chr1	31310166	T	C	ENST00000344147	ENSG00000121766	ZCCHC17	TRUE	FALSE
chr1	31310166	T	G	ENST00000344147	ENSG00000121766	ZCCHC17	TRUE	FALSE
chr1	31319107	A	C	ENST00000344147	ENSG00000121766	ZCCHC17	TRUE	FALSE
chr1	31319107	A	G	ENST00000344147	ENSG00000121766	ZCCHC17	TRUE	FALSE
chr1	31319107	A	T	ENST00000344147	ENSG00000121766	ZCCHC17	TRUE	FALSE
chr1	31319108	G	A	ENST00000344147	ENSG00000121766	ZCCHC17	TRUE	FALSE
chr1	31319108	G	C	ENST00000344147	ENSG00000121766	ZCCHC17	TRUE	FALSE
chr1	31319108	G	T	ENST00000344147	ENSG00000121766	ZCCHC17	TRUE	FALSE
chr1	31319129	T	A	ENST00000344147	ENSG00000121766	ZCCHC17	TRUE	TRUE
chr1	31319129	T	G	ENST00000344147	ENSG00000121766	ZCCHC17	TRUE	TRUE
chr1	31319142	A	T	ENST00000344147	ENSG00000121766	ZCCHC17	TRUE	TRUE
chr1	31319156	T	A	ENST00000344147	ENSG00000121766	ZCCHC17	TRUE	TRUE
chr1	31319160	A	T	ENST00000344147	ENSG00000121766	ZCCHC17	TRUE	TRUE
chr1	31319163	C	T	ENST00000344147	ENSG00000121766	ZCCHC17	TRUE	TRUE
chr1	31319167	G	A	ENST00000344147	ENSG00000121766	ZCCHC17	TRUE	FALSE
chr1	31319167	G	C	ENST00000344147	ENSG00000121766	ZCCHC17	TRUE	FALSE
chr1	31319167	G	T	ENST00000344147	ENSG00000121766	ZCCHC17	TRUE	FALSE
chr1	31319168	T	A	ENST00000344147	ENSG00000121766	ZCCHC17	TRUE	FALSE
chr1	31319168	T	C	ENST00000344147	ENSG00000121766	ZCCHC17	TRUE	FALSE
chr1	31319168	T	G	ENST00000344147	ENSG00000121766	ZCCHC17	TRUE	FALSE
chr1	31337173	A	C	ENST00000344147	ENSG00000121766	ZCCHC17	TRUE	FALSE
chr1	31337173	A	G	ENST00000344147	ENSG00000121766	ZCCHC17	TRUE	FALSE
chr1	31337173	A	T	ENST00000344147	ENSG00000121766	ZCCHC17	TRUE	FALSE
chr1	31337174	G	A	ENST00000344147	ENSG00000121766	ZCCHC17	TRUE	FALSE
chr1	31337174	G	C	ENST00000344147	ENSG00000121766	ZCCHC17	TRUE	FALSE
chr1	31337174	G	T	ENST00000344147	ENSG00000121766	ZCCHC17	TRUE	FALSE
chr1	31337186	C	T	ENST00000344147	ENSG00000121766	ZCCHC17	TRUE	TRUE
chr1	31337199	C	A	ENST00000344147	ENSG00000121766	ZCCHC17	TRUE	TRUE
chr1	31337199	C	G	ENST00000344147	ENSG00000121766	ZCCHC17	TRUE	TRUE
chr1	31337206	T	A	ENST00000344147	ENSG00000121766	ZCCHC17	TRUE	TRUE
chr1	31337216	A	T	ENST00000344147	ENSG00000121766	ZCCHC17	TRUE	TRUE
chr1	31337225	G	T	ENST00000344147	ENSG00000121766	ZCCHC17	TRUE	TRUE
chr1	31337240	G	T	ENST00000344147	ENSG00000121766	ZCCHC17	TRUE	TRUE
chr1	31337246	A	T	ENST00000344147	ENSG00000121766	ZCCHC17	TRUE	TRUE
chr1	31337253	G	A	ENST00000344147	ENSG00000121766	ZCCHC17	TRUE	TRUE
chr1	31337254	G	A	ENST00000344147	ENSG00000121766	ZCCHC17	TRUE	TRUE
chr1	31337258	A	T	ENST00000344147	ENSG00000121766	ZCCHC17	TRUE	TRUE
chr1	31337270	C	T	ENST00000344147	ENSG00000121766	ZCCHC17	TRUE	TRUE
chr1	31337273	G	T	ENST00000344147	ENSG00000121766	ZCCHC17	TRUE	TRUE
chr1	31337276	G	A	ENST00000344147	ENSG00000121766	ZCCHC17	TRUE	FALSE
chr1	31337276	G	C	ENST00000344147	ENSG00000121766	ZCCHC17	TRUE	FALSE
chr1	31337276	G	T	ENST00000344147	ENSG00000121766	ZCCHC17	TRUE	FALSE
chr1	31337277	T	A	ENST00000344147	ENSG00000121766	ZCCHC17	TRUE	FALSE
chr1	31337277	T	C	ENST00000344147	ENSG00000121766	ZCCHC17	TRUE	FALSE
chr1	31337277	T	G	ENST00000344147	ENSG00000121766	ZCCHC17	TRUE	FALSE
chr1	31338955	A	C	ENST00000344147	ENSG00000121766	ZCCHC17	TRUE	FALSE
chr1	31338955	A	G	ENST00000344147	ENSG00000121766	ZCCHC17	TRUE	FALSE
chr1	31338955	A	T	ENST00000344147	ENSG00000121766	ZCCHC17	TRUE	FALSE
chr1	31338956	G	A	ENST00000344147	ENSG00000121766	ZCCHC17	TRUE	FALSE
chr1	31338956	G	C	ENST00000344147	ENSG00000121766	ZCCHC17	TRUE	FALSE
chr1	31338956	G	T	ENST00000344147	ENSG00000121766	ZCCHC17	TRUE	FALSE
chr1	31338960	A	T	ENST00000344147	ENSG00000121766	ZCCHC17	TRUE	TRUE
chr1	31338969	A	T	ENST00000344147	ENSG00000121766	ZCCHC17	TRUE	TRUE
chr1	31338975	A	T	ENST00000344147	ENSG00000121766	ZCCHC17	TRUE	TRUE
chr1	31338993	A	T	ENST00000344147	ENSG00000121766	ZCCHC17	TRUE	TRUE
chr1	31339005	C	T	ENST00000344147	ENSG00000121766	ZCCHC17	TRUE	TRUE
chr1	31339017	A	T	ENST00000344147	ENSG00000121766	ZCCHC17	TRUE	TRUE
chr1	31339047	G	T	ENST00000344147	ENSG00000121766	ZCCHC17	TRUE	TRUE
chr1	31339049	G	A	ENST00000344147	ENSG00000121766	ZCCHC17	TRUE	FALSE
chr1	31339049	G	C	ENST00000344147	ENSG00000121766	ZCCHC17	TRUE	FALSE
chr1	31339049	G	T	ENST00000344147	ENSG00000121766	ZCCHC17	TRUE	FALSE
chr1	31339050	T	A	ENST00000344147	ENSG00000121766	ZCCHC17	TRUE	FALSE
chr1	31339050	T	C	ENST00000344147	ENSG00000121766	ZCCHC17	TRUE	FALSE
chr1	31339050	T	G	ENST00000344147	ENSG00000121766	ZCCHC17	TRUE	FALSE
chr1	31346638	A	C	ENST00000344147	ENSG00000121766	ZCCHC17	TRUE	FALSE
chr1	31346638	A	G	ENST00000344147	ENSG00000121766	ZCCHC17	TRUE	FALSE
chr1	31346638	A	T	ENST00000344147	ENSG00000121766	ZCCHC17	TRUE	FALSE
chr1	31346639	G	A	ENST00000344147	ENSG00000121766	ZCCHC17	TRUE	FALSE
chr1	31346639	G	C	ENST00000344147	ENSG00000121766	ZCCHC17	TRUE	FALSE
chr1	31346639	G	T	ENST00000344147	ENSG00000121766	ZCCHC17	TRUE	FALSE
chr1	31346641	C	T	ENST00000344147	ENSG00000121766	ZCCHC17	TRUE	TRUE
chr1	31346644	G	T	ENST00000344147	ENSG00000121766	ZCCHC17	TRUE	TRUE
chr1	31346647	G	T	ENST00000344147	ENSG00000121766	ZCCHC17	TRUE	TRUE
chr1	31346659	C	T	ENST00000344147	ENSG00000121766	ZCCHC17	TRUE	TRUE
chr1	31346668	C	T	ENST00000344147	ENSG00000121766	ZCCHC17	TRUE	TRUE
chr1	31346676	C	A	ENST00000344147	ENSG00000121766	ZCCHC17	TRUE	TRUE
chr1	31346676	C	G	ENST00000344147	ENSG00000121766	ZCCHC17	TRUE	TRUE
chr1	31346683	C	T	ENST00000344147	ENSG00000121766	ZCCHC17	TRUE	TRUE
chr1	31346686	A	T	ENST00000344147	ENSG00000121766	ZCCHC17	TRUE	TRUE
chr1	31346698	G	T	ENST00000344147	ENSG00000121766	ZCCHC17	TRUE	TRUE
chr1	31346708	T	A	ENST00000344147	ENSG00000121766	ZCCHC17	TRUE	TRUE
chr1	31346721	C	A	ENST00000344147	ENSG00000121766	ZCCHC17	TRUE	TRUE
chr1	31346722	A	T	ENST00000344147	ENSG00000121766	ZCCHC17	TRUE	TRUE
chr1	31346725	A	T	ENST00000344147	ENSG00000121766	ZCCHC17	TRUE	TRUE
chr1	31346730	T	A	ENST00000344147	ENSG00000121766	ZCCHC17	TRUE	TRUE
chr1	31346736	T	A	ENST00000344147	ENSG00000121766	ZCCHC17	TRUE	TRUE
chr1	31346737	A	T	ENST00000344147	ENSG00000121766	ZCCHC17	TRUE	TRUE
chr1	31346741	G	A	ENST00000344147	ENSG00000121766	ZCCHC17	TRUE	FALSE
chr1	31346741	G	C	ENST00000344147	ENSG00000121766	ZCCHC17	TRUE	FALSE
chr1	31346741	G	T	ENST00000344147	ENSG00000121766	ZCCHC17	TRUE	FALSE
chr1	31346742	T	A	ENST00000344147	ENSG00000121766	ZCCHC17	TRUE	FALSE
chr1	31346742	T	C	ENST00000344147	ENSG00000121766	ZCCHC17	TRUE	FALSE
chr1	31346742	T	G	ENST00000344147	ENSG00000121766	ZCCHC17	TRUE	FALSE
chr1	31348827	A	C	ENST00000344147	ENSG00000121766	ZCCHC17	TRUE	FALSE
chr1	31348827	A	G	ENST00000344147	ENSG00000121766	ZCCHC17	TRUE	FALSE
chr1	31348827	A	T	ENST00000344147	ENSG00000121766	ZCCHC17	TRUE	FALSE
chr1	31348828	G	A	ENST00000344147	ENSG00000121766	ZCCHC17	TRUE	FALSE
chr1	31348828	G	C	ENST00000344147	ENSG00000121766	ZCCHC17	TRUE	FALSE
chr1	31348828	G	T	ENST00000344147	ENSG00000121766	ZCCHC17	TRUE	FALSE
chr1	31348840	A	T	ENST00000344147	ENSG00000121766	ZCCHC17	TRUE	TRUE
chr1	31348848	T	A	ENST00000344147	ENSG00000121766	ZCCHC17	TRUE	TRUE
chr1	31348855	C	T	ENST00000344147	ENSG00000121766	ZCCHC17	TRUE	TRUE
chr1	31348870	A	T	ENST00000344147	ENSG00000121766	ZCCHC17	TRUE	TRUE
chr1	31348875	C	A	ENST00000344147	ENSG00000121766	ZCCHC17	TRUE	TRUE
chr1	31348875	C	G	ENST00000344147	ENSG00000121766	ZCCHC17	TRUE	TRUE
chr1	31348891	G	T	ENST00000344147	ENSG00000121766	ZCCHC17	TRUE	TRUE
chr1	31348894	G	T	ENST00000344147	ENSG00000121766	ZCCHC17	TRUE	TRUE
chr1	31348897	G	T	ENST00000344147	ENSG00000121766	ZCCHC17	TRUE	TRUE
chr1	31348900	G	T	ENST00000344147	ENSG00000121766	ZCCHC17	TRUE	TRUE
chr1	31348903	A	T	ENST00000344147	ENSG00000121766	ZCCHC17	TRUE	TRUE
chr1	31348906	G	T	ENST00000344147	ENSG00000121766	ZCCHC17	TRUE	TRUE
chr1	31348909	G	T	ENST00000344147	ENSG00000121766	ZCCHC17	TRUE	TRUE
chr1	31348915	A	T	ENST00000344147	ENSG00000121766	ZCCHC17	TRUE	TRUE
chr1	31348919	C	A	ENST00000344147	ENSG00000121766	ZCCHC17	TRUE	TRUE
chr1	31348919	C	G	ENST00000344147	ENSG00000121766	ZCCHC17	TRUE	TRUE
chr1	31348924	G	T	ENST00000344147	ENSG00000121766	ZCCHC17	FALSE	FALSE
chr1	31348930	G	T	ENST00000344147	ENSG00000121766	ZCCHC17	FALSE	FALSE
chr1	31348933	A	T	ENST00000344147	ENSG00000121766	ZCCHC17	FALSE	FALSE
chr1	31348960	A	T	ENST00000344147	ENSG00000121766	ZCCHC17	FALSE	FALSE
chr1	31348963	A	T	ENST00000344147	ENSG00000121766	ZCCHC17	FALSE	FALSE
chr1	31348966	A	T	ENST00000344147	ENSG00000121766	ZCCHC17	FALSE	FALSE
chr1	31348969	A	T	ENST00000344147	ENSG00000121766	ZCCHC17	FALSE	FALSE
chr1	31348972	A	T	ENST00000344147	ENSG00000121766	ZCCHC17	FALSE	FALSE
chr1	31348975	G	A	ENST00000344147	ENSG00000121766	ZCCHC17	TRUE	FALSE
chr1	31348975	G	C	ENST00000344147	ENSG00000121766	ZCCHC17	TRUE	FALSE
chr1	31348975	G	T	ENST00000344147	ENSG00000121766	ZCCHC17	TRUE	FALSE
chr1	31348976	T	A	ENST00000344147	ENSG00000121766	ZCCHC17	TRUE	FALSE
chr1	31348976	T	C	ENST00000344147	ENSG00000121766	ZCCHC17	TRUE	FALSE
chr1	31348976	T	G	ENST00000344147	ENSG00000121766	ZCCHC17	TRUE	FALSE
chr1	31364030	A	C	ENST00000344147	ENSG00000121766	ZCCHC17	TRUE	FALSE
chr1	31364030	A	G	ENST00000344147	ENSG00000121766	ZCCHC17	TRUE	FALSE
chr1	31364030	A	T	ENST00000344147	ENSG00000121766	ZCCHC17	TRUE	FALSE
chr1	31364031	G	A	ENST00000344147	ENSG00000121766	ZCCHC17	TRUE	FALSE
chr1	31364031	G	C	ENST00000344147	ENSG00000121766	ZCCHC17	TRUE	FALSE
chr1	31364031	G	T	ENST00000344147	ENSG00000121766	ZCCHC17	TRUE	FALSE
chr1	31364032	G	T	ENST00000344147	ENSG00000121766	ZCCHC17	FALSE	FALSE
chr1	31364035	A	T	ENST00000344147	ENSG00000121766	ZCCHC17	FALSE	FALSE
chr1	31364038	A	T	ENST00000344147	ENSG00000121766	ZCCHC17	FALSE	FALSE
chr1	31364041	A	T	ENST00000344147	ENSG00000121766	ZCCHC17	FALSE	FALSE
chr1	31364044	A	T	ENST00000344147	ENSG00000121766	ZCCHC17	FALSE	FALSE
chr1	31364047	A	T	ENST00000344147	ENSG00000121766	ZCCHC17	FALSE	FALSE
chr1	31364053	A	T	ENST00000344147	ENSG00000121766	ZCCHC17	FALSE	FALSE
chr1	31364062	A	T	ENST00000344147	ENSG00000121766	ZCCHC17	FALSE	FALSE
chr1	31364066	C	A	ENST00000344147	ENSG00000121766	ZCCHC17	FALSE	FALSE
chr1	31364066	C	G	ENST00000344147	ENSG00000121766	ZCCHC17	FALSE	FALSE
chr1	31364084	C	A	ENST00000344147	ENSG00000121766	ZCCHC17	FALSE	FALSE
chr1	31364084	C	G	ENST00000344147	ENSG00000121766	ZCCHC17	FALSE	FALSE
chr1	31364092	G	T	ENST00000344147	ENSG00000121766	ZCCHC17	FALSE	FALSE
chr1	31364107	A	T	ENST00000344147	ENSG00000121766	ZCCHC17	FALSE	FALSE
chr1	31364126	C	A	ENST00000344147	ENSG00000121766	ZCCHC17	FALSE	FALSE
chr1	31364126	C	G	ENST00000344147	ENSG00000121766	ZCCHC17	FALSE	FALSE
chr1	31364128	A	T	ENST00000344147	ENSG00000121766	ZCCHC17	FALSE	FALSE
chr1	31364137	A	T	ENST00000344147	ENSG00000121766	ZCCHC17	FALSE	FALSE
chr1	31364146	A	T	ENST00000344147	ENSG00000121766	ZCCHC17	FALSE	FALSE
chr1	31364149	A	T	ENST00000344147	ENSG00000121766	ZCCHC17	FALSE	FALSE
chr1	31364152	A	T	ENST00000344147	ENSG00000121766	ZCCHC17	FALSE	FALSE
chr1	31364155	A	T	ENST00000344147	ENSG00000121766	ZCCHC17	FALSE	FALSE
chr1	31364158	A	T	ENST00000344147	ENSG00000121766	ZCCHC17	FALSE	FALSE
chr1	31364161	A	T	ENST00000344147	ENSG00000121766	ZCCHC17	FALSE	FALSE
chr1	31364164	A	T	ENST00000344147	ENSG00000121766	ZCCHC17	FALSE	FALSE
chr1	31364167	A	T	ENST00000344147	ENSG00000121766	ZCCHC17	FALSE	FALSE
chr1	31364173	A	T	ENST00000344147	ENSG00000121766	ZCCHC17	FALSE	FALSE
chr1	31364176	A	T	ENST00000344147	ENSG00000121766	ZCCHC17	FALSE	FALSE
chr1	31364179	A	T	ENST00000344147	ENSG00000121766	ZCCHC17	FALSE	FALSE
chr1	31364185	A	T	ENST00000344147	ENSG00000121766	ZCCHC17	FALSE	FALSE
chr1	31364188	G	T	ENST00000344147	ENSG00000121766	ZCCHC17	FALSE	FALSE
chr1	31365894	C	A	ENST00000373713	ENSG00000121769	FABP3	FALSE	FALSE
chr1	31365897	T	A	ENST00000373713	ENSG00000121769	FABP3	FALSE	FALSE
chr1	31365900	C	A	ENST00000373713	ENSG00000121769	FABP3	FALSE	FALSE
chr1	31365901	A	C	ENST00000373713	ENSG00000121769	FABP3	FALSE	FALSE
chr1	31365901	A	T	ENST00000373713	ENSG00000121769	FABP3	FALSE	FALSE
chr1	31365913	G	T	ENST00000373713	ENSG00000121769	FABP3	FALSE	FALSE
chr1	31365940	C	A	ENST00000373713	ENSG00000121769	FABP3	TRUE	FALSE
chr1	31365940	C	G	ENST00000373713	ENSG00000121769	FABP3	TRUE	FALSE
chr1	31365940	C	T	ENST00000373713	ENSG00000121769	FABP3	TRUE	FALSE
chr1	31365941	T	A	ENST00000373713	ENSG00000121769	FABP3	TRUE	FALSE
chr1	31365941	T	C	ENST00000373713	ENSG00000121769	FABP3	TRUE	FALSE
chr1	31365941	T	G	ENST00000373713	ENSG00000121769	FABP3	TRUE	FALSE
chr1	31367391	A	C	ENST00000373713	ENSG00000121769	FABP3	TRUE	FALSE
chr1	31367391	A	G	ENST00000373713	ENSG00000121769	FABP3	TRUE	FALSE
chr1	31367391	A	T	ENST00000373713	ENSG00000121769	FABP3	TRUE	FALSE
chr1	31367392	C	A	ENST00000373713	ENSG00000121769	FABP3	TRUE	FALSE
chr1	31367392	C	G	ENST00000373713	ENSG00000121769	FABP3	TRUE	FALSE
chr1	31367392	C	T	ENST00000373713	ENSG00000121769	FABP3	TRUE	FALSE
chr1	31367404	T	A	ENST00000373713	ENSG00000121769	FABP3	FALSE	FALSE
chr1	31367407	C	A	ENST00000373713	ENSG00000121769	FABP3	FALSE	FALSE
chr1	31367419	C	A	ENST00000373713	ENSG00000121769	FABP3	FALSE	FALSE
chr1	31367437	C	A	ENST00000373713	ENSG00000121769	FABP3	FALSE	FALSE
chr1	31367440	G	A	ENST00000373713	ENSG00000121769	FABP3	FALSE	FALSE
chr1	31367447	C	T	ENST00000373713	ENSG00000121769	FABP3	TRUE	TRUE
chr1	31367448	C	T	ENST00000373713	ENSG00000121769	FABP3	TRUE	TRUE
chr1	31367452	T	A	ENST00000373713	ENSG00000121769	FABP3	TRUE	TRUE
chr1	31367455	G	A	ENST00000373713	ENSG00000121769	FABP3	TRUE	TRUE
chr1	31367470	T	A	ENST00000373713	ENSG00000121769	FABP3	TRUE	TRUE
chr1	31367476	C	A	ENST00000373713	ENSG00000121769	FABP3	TRUE	TRUE
chr1	31367495	C	A	ENST00000373713	ENSG00000121769	FABP3	TRUE	FALSE
chr1	31367495	C	G	ENST00000373713	ENSG00000121769	FABP3	TRUE	FALSE
chr1	31367495	C	T	ENST00000373713	ENSG00000121769	FABP3	TRUE	FALSE
chr1	31367496	T	A	ENST00000373713	ENSG00000121769	FABP3	TRUE	FALSE
chr1	31367496	T	C	ENST00000373713	ENSG00000121769	FABP3	TRUE	FALSE
chr1	31367496	T	G	ENST00000373713	ENSG00000121769	FABP3	TRUE	FALSE
chr1	31369383	A	C	ENST00000373713	ENSG00000121769	FABP3	TRUE	FALSE
chr1	31369383	A	G	ENST00000373713	ENSG00000121769	FABP3	FALSE	FALSE
chr1	31369383	A	T	ENST00000373713	ENSG00000121769	FABP3	TRUE	FALSE
chr1	31369384	C	A	ENST00000373713	ENSG00000121769	FABP3	TRUE	FALSE
chr1	31369384	C	G	ENST00000373713	ENSG00000121769	FABP3	TRUE	FALSE
chr1	31369384	C	T	ENST00000373713	ENSG00000121769	FABP3	TRUE	FALSE
chr1	31369387	T	A	ENST00000373713	ENSG00000121769	FABP3	TRUE	TRUE
chr1	31369393	T	A	ENST00000373713	ENSG00000121769	FABP3	TRUE	TRUE
chr1	31369414	C	A	ENST00000373713	ENSG00000121769	FABP3	TRUE	TRUE
chr1	31369423	C	A	ENST00000373713	ENSG00000121769	FABP3	TRUE	TRUE
chr1	31369431	A	T	ENST00000373713	ENSG00000121769	FABP3	TRUE	TRUE
chr1	31369435	T	A	ENST00000373713	ENSG00000121769	FABP3	TRUE	TRUE
chr1	31369447	C	A	ENST00000373713	ENSG00000121769	FABP3	TRUE	TRUE
chr1	31369456	T	A	ENST00000373713	ENSG00000121769	FABP3	TRUE	TRUE
chr1	31369474	T	A	ENST00000373713	ENSG00000121769	FABP3	TRUE	TRUE
chr1	31369498	T	A	ENST00000373713	ENSG00000121769	FABP3	TRUE	TRUE
chr1	31369501	C	A	ENST00000373713	ENSG00000121769	FABP3	TRUE	TRUE
chr1	31369519	T	A	ENST00000373713	ENSG00000121769	FABP3	TRUE	TRUE
chr1	31369537	G	A	ENST00000373713	ENSG00000121769	FABP3	TRUE	TRUE
chr1	31369558	C	A	ENST00000373713	ENSG00000121769	FABP3	TRUE	FALSE
chr1	31369558	C	G	ENST00000373713	ENSG00000121769	FABP3	TRUE	FALSE
chr1	31369558	C	T	ENST00000373713	ENSG00000121769	FABP3	TRUE	FALSE
chr1	31369559	T	A	ENST00000373713	ENSG00000121769	FABP3	TRUE	FALSE
chr1	31369559	T	C	ENST00000373713	ENSG00000121769	FABP3	TRUE	FALSE
chr1	31369559	T	G	ENST00000373713	ENSG00000121769	FABP3	TRUE	FALSE
chr1	31372940	A	C	ENST00000373713	ENSG00000121769	FABP3	TRUE	FALSE
chr1	31372940	A	G	ENST00000373713	ENSG00000121769	FABP3	TRUE	FALSE
chr1	31372940	A	T	ENST00000373713	ENSG00000121769	FABP3	TRUE	FALSE
chr1	31372941	C	A	ENST00000373713	ENSG00000121769	FABP3	TRUE	FALSE
chr1	31372941	C	G	ENST00000373713	ENSG00000121769	FABP3	TRUE	FALSE
chr1	31372941	C	T	ENST00000373713	ENSG00000121769	FABP3	TRUE	FALSE
chr1	31372947	G	C	ENST00000373713	ENSG00000121769	FABP3	TRUE	FALSE
chr1	31372947	G	T	ENST00000373713	ENSG00000121769	FABP3	TRUE	FALSE
chr1	31372951	T	A	ENST00000373713	ENSG00000121769	FABP3	TRUE	FALSE
chr1	31372955	G	C	ENST00000373713	ENSG00000121769	FABP3	TRUE	FALSE
chr1	31372955	G	T	ENST00000373713	ENSG00000121769	FABP3	TRUE	FALSE
chr1	31372972	T	A	ENST00000373713	ENSG00000121769	FABP3	FALSE	FALSE
chr1	31372987	T	A	ENST00000373713	ENSG00000121769	FABP3	FALSE	FALSE
chr1	31372988	C	T	ENST00000373713	ENSG00000121769	FABP3	FALSE	FALSE
chr1	31372989	C	T	ENST00000373713	ENSG00000121769	FABP3	FALSE	FALSE
chr1	31413277	C	A	ENST00000373709	ENSG00000168528	SERINC2	FALSE	FALSE
chr1	31413281	G	T	ENST00000373709	ENSG00000168528	SERINC2	FALSE	FALSE
chr1	31413289	C	A	ENST00000373709	ENSG00000168528	SERINC2	FALSE	FALSE
chr1	31413304	C	A	ENST00000373709	ENSG00000168528	SERINC2	FALSE	FALSE
chr1	31413305	G	A	ENST00000373709	ENSG00000168528	SERINC2	FALSE	FALSE
chr1	31413305	G	C	ENST00000373709	ENSG00000168528	SERINC2	FALSE	FALSE
chr1	31413305	G	T	ENST00000373709	ENSG00000168528	SERINC2	FALSE	FALSE
chr1	31413306	T	A	ENST00000373709	ENSG00000168528	SERINC2	FALSE	FALSE
chr1	31413306	T	C	ENST00000373709	ENSG00000168528	SERINC2	FALSE	FALSE
chr1	31413306	T	G	ENST00000373709	ENSG00000168528	SERINC2	FALSE	FALSE
chr1	31423691	A	C	ENST00000373709	ENSG00000168528	SERINC2	TRUE	FALSE
chr1	31423691	A	G	ENST00000373709	ENSG00000168528	SERINC2	TRUE	FALSE
chr1	31423691	A	T	ENST00000373709	ENSG00000168528	SERINC2	TRUE	FALSE
chr1	31423692	G	A	ENST00000373709	ENSG00000168528	SERINC2	TRUE	FALSE
chr1	31423692	G	C	ENST00000373709	ENSG00000168528	SERINC2	TRUE	FALSE
chr1	31423692	G	T	ENST00000373709	ENSG00000168528	SERINC2	TRUE	FALSE
chr1	31423701	C	A	ENST00000373709	ENSG00000168528	SERINC2	FALSE	FALSE
chr1	31423707	C	A	ENST00000373709	ENSG00000168528	SERINC2	TRUE	FALSE
chr1	31423722	C	A	ENST00000373709	ENSG00000168528	SERINC2	TRUE	FALSE
chr1	31423731	C	A	ENST00000373709	ENSG00000168528	SERINC2	TRUE	TRUE
chr1	31423737	C	A	ENST00000373709	ENSG00000168528	SERINC2	TRUE	TRUE
chr1	31423740	C	A	ENST00000373709	ENSG00000168528	SERINC2	TRUE	TRUE
chr1	31423837	G	T	ENST00000373709	ENSG00000168528	SERINC2	TRUE	TRUE
chr1	31423843	C	T	ENST00000373709	ENSG00000168528	SERINC2	TRUE	TRUE
chr1	31423851	C	A	ENST00000373709	ENSG00000168528	SERINC2	TRUE	TRUE
chr1	31423851	C	G	ENST00000373709	ENSG00000168528	SERINC2	TRUE	TRUE
chr1	31423852	A	T	ENST00000373709	ENSG00000168528	SERINC2	TRUE	TRUE
chr1	31423855	G	A	ENST00000373709	ENSG00000168528	SERINC2	TRUE	FALSE
chr1	31423855	G	C	ENST00000373709	ENSG00000168528	SERINC2	TRUE	FALSE
chr1	31423855	G	T	ENST00000373709	ENSG00000168528	SERINC2	TRUE	FALSE
chr1	31423856	T	A	ENST00000373709	ENSG00000168528	SERINC2	TRUE	FALSE
chr1	31423856	T	C	ENST00000373709	ENSG00000168528	SERINC2	FALSE	FALSE
chr1	31423856	T	G	ENST00000373709	ENSG00000168528	SERINC2	TRUE	FALSE
chr1	31424681	A	C	ENST00000373709	ENSG00000168528	SERINC2	TRUE	FALSE
chr1	31424681	A	G	ENST00000373709	ENSG00000168528	SERINC2	TRUE	FALSE
chr1	31424681	A	T	ENST00000373709	ENSG00000168528	SERINC2	TRUE	FALSE
chr1	31424682	G	A	ENST00000373709	ENSG00000168528	SERINC2	TRUE	FALSE
chr1	31424682	G	C	ENST00000373709	ENSG00000168528	SERINC2	TRUE	FALSE
chr1	31424682	G	T	ENST00000373709	ENSG00000168528	SERINC2	TRUE	FALSE
chr1	31424690	G	A	ENST00000373709	ENSG00000168528	SERINC2	TRUE	TRUE
chr1	31424691	G	A	ENST00000373709	ENSG00000168528	SERINC2	TRUE	TRUE
chr1	31424697	T	A	ENST00000373709	ENSG00000168528	SERINC2	TRUE	TRUE
chr1	31424698	G	T	ENST00000373709	ENSG00000168528	SERINC2	TRUE	TRUE
chr1	31424701	G	T	ENST00000373709	ENSG00000168528	SERINC2	TRUE	TRUE
chr1	31424728	C	T	ENST00000373709	ENSG00000168528	SERINC2	TRUE	TRUE
chr1	31424745	T	A	ENST00000373709	ENSG00000168528	SERINC2	TRUE	TRUE
chr1	31424763	C	A	ENST00000373709	ENSG00000168528	SERINC2	TRUE	TRUE
chr1	31424763	C	G	ENST00000373709	ENSG00000168528	SERINC2	TRUE	TRUE
chr1	31424775	C	A	ENST00000373709	ENSG00000168528	SERINC2	TRUE	TRUE
chr1	31424775	C	G	ENST00000373709	ENSG00000168528	SERINC2	TRUE	TRUE
chr1	31424784	C	A	ENST00000373709	ENSG00000168528	SERINC2	TRUE	TRUE
chr1	31424832	C	A	ENST00000373709	ENSG00000168528	SERINC2	TRUE	TRUE
chr1	31424866	C	T	ENST00000373709	ENSG00000168528	SERINC2	TRUE	TRUE
chr1	31424874	G	A	ENST00000373709	ENSG00000168528	SERINC2	TRUE	FALSE
chr1	31424874	G	C	ENST00000373709	ENSG00000168528	SERINC2	TRUE	FALSE
chr1	31424874	G	T	ENST00000373709	ENSG00000168528	SERINC2	TRUE	FALSE
chr1	31424875	T	A	ENST00000373709	ENSG00000168528	SERINC2	TRUE	FALSE
chr1	31424875	T	C	ENST00000373709	ENSG00000168528	SERINC2	TRUE	FALSE
chr1	31424875	T	G	ENST00000373709	ENSG00000168528	SERINC2	TRUE	FALSE
chr1	31425328	A	C	ENST00000373709	ENSG00000168528	SERINC2	TRUE	FALSE
chr1	31425328	A	G	ENST00000373709	ENSG00000168528	SERINC2	TRUE	FALSE
chr1	31425328	A	T	ENST00000373709	ENSG00000168528	SERINC2	TRUE	FALSE
chr1	31425329	G	A	ENST00000373709	ENSG00000168528	SERINC2	TRUE	FALSE
chr1	31425329	G	C	ENST00000373709	ENSG00000168528	SERINC2	TRUE	FALSE
chr1	31425329	G	T	ENST00000373709	ENSG00000168528	SERINC2	TRUE	FALSE
chr1	31425335	G	A	ENST00000373709	ENSG00000168528	SERINC2	TRUE	TRUE
chr1	31425336	G	A	ENST00000373709	ENSG00000168528	SERINC2	TRUE	TRUE
chr1	31425343	A	T	ENST00000373709	ENSG00000168528	SERINC2	TRUE	TRUE
chr1	31425384	C	A	ENST00000373709	ENSG00000168528	SERINC2	TRUE	TRUE
chr1	31425384	C	G	ENST00000373709	ENSG00000168528	SERINC2	TRUE	TRUE
chr1	31425410	G	A	ENST00000373709	ENSG00000168528	SERINC2	FALSE	FALSE
chr1	31425410	G	C	ENST00000373709	ENSG00000168528	SERINC2	FALSE	FALSE
chr1	31425410	G	T	ENST00000373709	ENSG00000168528	SERINC2	FALSE	FALSE
chr1	31425411	T	A	ENST00000373709	ENSG00000168528	SERINC2	TRUE	FALSE
chr1	31425411	T	C	ENST00000373709	ENSG00000168528	SERINC2	FALSE	FALSE
chr1	31425411	T	G	ENST00000373709	ENSG00000168528	SERINC2	FALSE	FALSE
chr1	31425774	A	C	ENST00000373709	ENSG00000168528	SERINC2	TRUE	FALSE
chr1	31425774	A	G	ENST00000373709	ENSG00000168528	SERINC2	TRUE	FALSE
chr1	31425774	A	T	ENST00000373709	ENSG00000168528	SERINC2	TRUE	FALSE
chr1	31425775	G	A	ENST00000373709	ENSG00000168528	SERINC2	TRUE	FALSE
chr1	31425775	G	C	ENST00000373709	ENSG00000168528	SERINC2	TRUE	FALSE
chr1	31425775	G	T	ENST00000373709	ENSG00000168528	SERINC2	TRUE	FALSE
chr1	31425779	G	A	ENST00000373709	ENSG00000168528	SERINC2	TRUE	TRUE
chr1	31425780	G	A	ENST00000373709	ENSG00000168528	SERINC2	TRUE	TRUE
chr1	31425786	C	A	ENST00000373709	ENSG00000168528	SERINC2	TRUE	TRUE
chr1	31425786	C	G	ENST00000373709	ENSG00000168528	SERINC2	TRUE	TRUE
chr1	31425823	C	T	ENST00000373709	ENSG00000168528	SERINC2	TRUE	TRUE
chr1	31425857	G	A	ENST00000373709	ENSG00000168528	SERINC2	TRUE	TRUE
chr1	31425858	G	A	ENST00000373709	ENSG00000168528	SERINC2	TRUE	TRUE
chr1	31425862	C	T	ENST00000373709	ENSG00000168528	SERINC2	TRUE	TRUE
chr1	31425869	G	A	ENST00000373709	ENSG00000168528	SERINC2	TRUE	TRUE
chr1	31425870	G	A	ENST00000373709	ENSG00000168528	SERINC2	TRUE	TRUE
chr1	31425877	A	T	ENST00000373709	ENSG00000168528	SERINC2	TRUE	TRUE
chr1	31425883	G	T	ENST00000373709	ENSG00000168528	SERINC2	TRUE	TRUE
chr1	31425886	G	T	ENST00000373709	ENSG00000168528	SERINC2	TRUE	TRUE
chr1	31425891	C	A	ENST00000373709	ENSG00000168528	SERINC2	TRUE	TRUE
chr1	31425905	G	A	ENST00000373709	ENSG00000168528	SERINC2	TRUE	TRUE
chr1	31425906	G	A	ENST00000373709	ENSG00000168528	SERINC2	TRUE	TRUE
chr1	31425909	C	A	ENST00000373709	ENSG00000168528	SERINC2	TRUE	TRUE
chr1	31425909	C	G	ENST00000373709	ENSG00000168528	SERINC2	TRUE	TRUE
chr1	31425914	G	A	ENST00000373709	ENSG00000168528	SERINC2	TRUE	FALSE
chr1	31425914	G	C	ENST00000373709	ENSG00000168528	SERINC2	TRUE	FALSE
chr1	31425914	G	T	ENST00000373709	ENSG00000168528	SERINC2	TRUE	FALSE
chr1	31425915	T	A	ENST00000373709	ENSG00000168528	SERINC2	TRUE	FALSE
chr1	31425915	T	C	ENST00000373709	ENSG00000168528	SERINC2	TRUE	FALSE
chr1	31425915	T	G	ENST00000373709	ENSG00000168528	SERINC2	TRUE	FALSE
chr1	31426652	A	C	ENST00000373709	ENSG00000168528	SERINC2	TRUE	FALSE
chr1	31426652	A	G	ENST00000373709	ENSG00000168528	SERINC2	TRUE	FALSE
chr1	31426652	A	T	ENST00000373709	ENSG00000168528	SERINC2	TRUE	FALSE
chr1	31426653	G	A	ENST00000373709	ENSG00000168528	SERINC2	TRUE	FALSE
chr1	31426653	G	C	ENST00000373709	ENSG00000168528	SERINC2	TRUE	FALSE
chr1	31426653	G	T	ENST00000373709	ENSG00000168528	SERINC2	TRUE	FALSE
chr1	31426682	C	A	ENST00000373709	ENSG00000168528	SERINC2	TRUE	TRUE
chr1	31426682	C	G	ENST00000373709	ENSG00000168528	SERINC2	TRUE	TRUE
chr1	31426684	T	A	ENST00000373709	ENSG00000168528	SERINC2	TRUE	TRUE
chr1	31426690	C	A	ENST00000373709	ENSG00000168528	SERINC2	TRUE	TRUE
chr1	31426721	C	A	ENST00000373709	ENSG00000168528	SERINC2	TRUE	TRUE
chr1	31426721	C	G	ENST00000373709	ENSG00000168528	SERINC2	TRUE	TRUE
chr1	31426724	C	A	ENST00000373709	ENSG00000168528	SERINC2	TRUE	TRUE
chr1	31426724	C	G	ENST00000373709	ENSG00000168528	SERINC2	TRUE	TRUE
chr1	31426728	G	T	ENST00000373709	ENSG00000168528	SERINC2	TRUE	TRUE
chr1	31426742	C	A	ENST00000373709	ENSG00000168528	SERINC2	TRUE	TRUE
chr1	31426746	G	T	ENST00000373709	ENSG00000168528	SERINC2	TRUE	TRUE
chr1	31426752	A	T	ENST00000373709	ENSG00000168528	SERINC2	TRUE	TRUE
chr1	31426784	T	A	ENST00000373709	ENSG00000168528	SERINC2	TRUE	TRUE
chr1	31426790	C	A	ENST00000373709	ENSG00000168528	SERINC2	TRUE	TRUE
chr1	31426815	A	T	ENST00000373709	ENSG00000168528	SERINC2	TRUE	TRUE
chr1	31426821	C	T	ENST00000373709	ENSG00000168528	SERINC2	TRUE	TRUE
chr1	31426824	G	A	ENST00000373709	ENSG00000168528	SERINC2	TRUE	FALSE
chr1	31426824	G	C	ENST00000373709	ENSG00000168528	SERINC2	TRUE	FALSE
chr1	31426824	G	T	ENST00000373709	ENSG00000168528	SERINC2	TRUE	FALSE
chr1	31426825	T	A	ENST00000373709	ENSG00000168528	SERINC2	TRUE	FALSE
chr1	31426825	T	C	ENST00000373709	ENSG00000168528	SERINC2	FALSE	FALSE
chr1	31426825	T	G	ENST00000373709	ENSG00000168528	SERINC2	TRUE	FALSE
chr1	31428976	A	C	ENST00000373709	ENSG00000168528	SERINC2	TRUE	FALSE
chr1	31428976	A	G	ENST00000373709	ENSG00000168528	SERINC2	TRUE	FALSE
chr1	31428976	A	T	ENST00000373709	ENSG00000168528	SERINC2	TRUE	FALSE
chr1	31428977	G	A	ENST00000373709	ENSG00000168528	SERINC2	TRUE	FALSE
chr1	31428977	G	C	ENST00000373709	ENSG00000168528	SERINC2	TRUE	FALSE
chr1	31428977	G	T	ENST00000373709	ENSG00000168528	SERINC2	TRUE	FALSE
chr1	31428984	C	T	ENST00000373709	ENSG00000168528	SERINC2
chr1	31428994	C	A	ENST00000373709	ENSG00000168528	SERINC2
chr1	31429005	C	T	ENST00000373709	ENSG00000168528	SERINC2	TRUE	TRUE
chr1	31429012	C	A	ENST00000373709	ENSG00000168528	SERINC2	TRUE	TRUE
chr1	31429028	C	A	ENST00000373709	ENSG00000168528	SERINC2	TRUE	TRUE
chr1	31429028	C	G	ENST00000373709	ENSG00000168528	SERINC2	TRUE	TRUE
chr1	31429045	G	A	ENST00000373709	ENSG00000168528	SERINC2	TRUE	TRUE
chr1	31429046	G	A	ENST00000373709	ENSG00000168528	SERINC2	TRUE	TRUE
chr1	31429048	C	A	ENST00000373709	ENSG00000168528	SERINC2	TRUE	TRUE
chr1	31429048	C	G	ENST00000373709	ENSG00000168528	SERINC2	TRUE	TRUE
chr1	31429068	G	T	ENST00000373709	ENSG00000168528	SERINC2	TRUE	TRUE
chr1	31429069	G	A	ENST00000373709	ENSG00000168528	SERINC2	TRUE	FALSE
chr1	31429069	G	C	ENST00000373709	ENSG00000168528	SERINC2	TRUE	FALSE
chr1	31429069	G	T	ENST00000373709	ENSG00000168528	SERINC2	TRUE	FALSE
chr1	31429070	T	A	ENST00000373709	ENSG00000168528	SERINC2	TRUE	FALSE
chr1	31429070	T	C	ENST00000373709	ENSG00000168528	SERINC2	TRUE	FALSE
chr1	31429070	T	G	ENST00000373709	ENSG00000168528	SERINC2	TRUE	FALSE
chr1	31429395	A	C	ENST00000373709	ENSG00000168528	SERINC2	TRUE	FALSE
chr1	31429395	A	G	ENST00000373709	ENSG00000168528	SERINC2	TRUE	FALSE
chr1	31429395	A	T	ENST00000373709	ENSG00000168528	SERINC2	TRUE	FALSE
chr1	31429396	G	A	ENST00000373709	ENSG00000168528	SERINC2	TRUE	FALSE
chr1	31429396	G	C	ENST00000373709	ENSG00000168528	SERINC2	TRUE	FALSE
chr1	31429396	G	T	ENST00000373709	ENSG00000168528	SERINC2	TRUE	FALSE
chr1	31429399	C	T	ENST00000373709	ENSG00000168528	SERINC2	TRUE	TRUE
chr1	31429402	A	T	ENST00000373709	ENSG00000168528	SERINC2	TRUE	TRUE
chr1	31429407	C	A	ENST00000373709	ENSG00000168528	SERINC2	TRUE	TRUE
chr1	31429418	T	A	ENST00000373709	ENSG00000168528	SERINC2	TRUE	TRUE
chr1	31429426	C	T	ENST00000373709	ENSG00000168528	SERINC2	TRUE	TRUE
chr1	31429438	G	T	ENST00000373709	ENSG00000168528	SERINC2	TRUE	TRUE
chr1	31429459	G	T	ENST00000373709	ENSG00000168528	SERINC2	TRUE	TRUE
chr1	31429467	T	A	ENST00000373709	ENSG00000168528	SERINC2	TRUE	TRUE
chr1	31429467	T	G	ENST00000373709	ENSG00000168528	SERINC2	TRUE	TRUE
chr1	31429468	G	T	ENST00000373709	ENSG00000168528	SERINC2	TRUE	TRUE
chr1	31429474	C	T	ENST00000373709	ENSG00000168528	SERINC2	TRUE	TRUE
chr1	31429478	G	A	ENST00000373709	ENSG00000168528	SERINC2	TRUE	TRUE
chr1	31429479	G	A	ENST00000373709	ENSG00000168528	SERINC2	TRUE	TRUE
chr1	31429481	G	A	ENST00000373709	ENSG00000168528	SERINC2	TRUE	TRUE
chr1	31429482	G	A	ENST00000373709	ENSG00000168528	SERINC2	TRUE	TRUE
chr1	31429524	C	A	ENST00000373709	ENSG00000168528	SERINC2	TRUE	TRUE
chr1	31429539	G	A	ENST00000373709	ENSG00000168528	SERINC2	TRUE	FALSE
chr1	31429539	G	C	ENST00000373709	ENSG00000168528	SERINC2	TRUE	FALSE
chr1	31429539	G	T	ENST00000373709	ENSG00000168528	SERINC2	TRUE	FALSE
chr1	31429540	T	A	ENST00000373709	ENSG00000168528	SERINC2	TRUE	FALSE
chr1	31429540	T	C	ENST00000373709	ENSG00000168528	SERINC2	TRUE	FALSE
chr1	31429540	T	G	ENST00000373709	ENSG00000168528	SERINC2	TRUE	FALSE
chr1	31432965	A	C	ENST00000373709	ENSG00000168528	SERINC2	TRUE	FALSE
chr1	31432965	A	G	ENST00000373709	ENSG00000168528	SERINC2	TRUE	FALSE
chr1	31432965	A	T	ENST00000373709	ENSG00000168528	SERINC2	TRUE	FALSE
chr1	31432966	G	A	ENST00000373709	ENSG00000168528	SERINC2	TRUE	FALSE
chr1	31432966	G	C	ENST00000373709	ENSG00000168528	SERINC2	TRUE	FALSE
chr1	31432966	G	T	ENST00000373709	ENSG00000168528	SERINC2	TRUE	FALSE
chr1	31432978	C	A	ENST00000373709	ENSG00000168528	SERINC2	TRUE	TRUE
chr1	31432978	C	G	ENST00000373709	ENSG00000168528	SERINC2	TRUE	TRUE
chr1	31432989	C	T	ENST00000373709	ENSG00000168528	SERINC2	TRUE	TRUE
chr1	31433007	C	T	ENST00000373709	ENSG00000168528	SERINC2
chr1	31433013	G	T	ENST00000373709	ENSG00000168528	SERINC2
chr1	31433016	G	T	ENST00000373709	ENSG00000168528	SERINC2
chr1	31433021	C	A	ENST00000373709	ENSG00000168528	SERINC2
chr1	31433043	C	T	ENST00000373709	ENSG00000168528	SERINC2
chr1	31433046	C	T	ENST00000373709	ENSG00000168528	SERINC2
chr1	31433049	C	T	ENST00000373709	ENSG00000168528	SERINC2
chr1	31433052	C	T	ENST00000373709	ENSG00000168528	SERINC2
chr1	31433055	C	T	ENST00000373709	ENSG00000168528	SERINC2
chr1	31433069	T	A	ENST00000373709	ENSG00000168528	SERINC2
chr1	31433070	G	T	ENST00000373709	ENSG00000168528	SERINC2
chr1	31433091	G	T	ENST00000373709	ENSG00000168528	SERINC2
chr1	31433094	C	T	ENST00000373709	ENSG00000168528	SERINC2
chr1	31433111	C	A	ENST00000373709	ENSG00000168528	SERINC2	TRUE	TRUE
chr1	31433111	C	G	ENST00000373709	ENSG00000168528	SERINC2	TRUE	TRUE
chr1	31433117	C	A	ENST00000373709	ENSG00000168528	SERINC2	TRUE	TRUE
chr1	31433117	C	G	ENST00000373709	ENSG00000168528	SERINC2	TRUE	TRUE
chr1	31433135	C	A	ENST00000373709	ENSG00000168528	SERINC2	FALSE	FALSE
chr1	31433149	C	A	ENST00000373709	ENSG00000168528	SERINC2	FALSE	FALSE
chr1	31433149	C	G	ENST00000373709	ENSG00000168528	SERINC2	FALSE	FALSE
chr1	31433179	G	A	ENST00000373709	ENSG00000168528	SERINC2	FALSE	FALSE
chr1	31433180	G	A	ENST00000373709	ENSG00000168528	SERINC2	FALSE	FALSE
chr1	31433183	C	A	ENST00000373709	ENSG00000168528	SERINC2	FALSE	FALSE
chr1	31433183	C	G	ENST00000373709	ENSG00000168528	SERINC2	FALSE	FALSE
chr1	31433184	A	T	ENST00000373709	ENSG00000168528	SERINC2	FALSE	FALSE
chr1	31433186	G	A	ENST00000373709	ENSG00000168528	SERINC2	TRUE	FALSE
chr1	31433186	G	C	ENST00000373709	ENSG00000168528	SERINC2	TRUE	FALSE
chr1	31433186	G	T	ENST00000373709	ENSG00000168528	SERINC2	TRUE	FALSE
chr1	31433187	T	A	ENST00000373709	ENSG00000168528	SERINC2	TRUE	FALSE
chr1	31433187	T	C	ENST00000373709	ENSG00000168528	SERINC2	TRUE	FALSE
chr1	31433187	T	G	ENST00000373709	ENSG00000168528	SERINC2	TRUE	FALSE
chr1	31434062	A	C	ENST00000373709	ENSG00000168528	SERINC2	FALSE	FALSE
chr1	31434062	A	G	ENST00000373709	ENSG00000168528	SERINC2	FALSE	FALSE
chr1	31434062	A	T	ENST00000373709	ENSG00000168528	SERINC2	FALSE	FALSE
chr1	31434063	G	A	ENST00000373709	ENSG00000168528	SERINC2	FALSE	FALSE
chr1	31434063	G	C	ENST00000373709	ENSG00000168528	SERINC2	FALSE	FALSE
chr1	31434063	G	T	ENST00000373709	ENSG00000168528	SERINC2	FALSE	FALSE
chr1	31434071	G	T	ENST00000373709	ENSG00000168528	SERINC2	FALSE	FALSE
chr1	31434080	A	T	ENST00000373709	ENSG00000168528	SERINC2	FALSE	FALSE
chr1	31434096	G	A	ENST00000373709	ENSG00000168528	SERINC2	FALSE	FALSE
chr1	31434097	G	A	ENST00000373709	ENSG00000168528	SERINC2	FALSE	FALSE
chr1	31434108	G	A	ENST00000373709	ENSG00000168528	SERINC2	FALSE	FALSE
chr1	31434109	G	A	ENST00000373709	ENSG00000168528	SERINC2	FALSE	FALSE
chr1	31434113	A	T	ENST00000373709	ENSG00000168528	SERINC2	FALSE	FALSE
chr1	31434121	T	A	ENST00000373709	ENSG00000168528	SERINC2	FALSE	FALSE
chr1	31434129	G	A	ENST00000373709	ENSG00000168528	SERINC2	FALSE	FALSE
chr1	31434130	G	A	ENST00000373709	ENSG00000168528	SERINC2	FALSE	FALSE
chr1	31434148	C	A	ENST00000373709	ENSG00000168528	SERINC2	FALSE	FALSE
chr1	31434148	C	G	ENST00000373709	ENSG00000168528	SERINC2	FALSE	FALSE
chr1	31434153	G	A	ENST00000373709	ENSG00000168528	SERINC2	FALSE	FALSE
chr1	31434154	G	A	ENST00000373709	ENSG00000168528	SERINC2	FALSE	FALSE
chr1	31576596	G	A	ENST00000271064	ENSG00000142910	TINAGL1	FALSE	FALSE
chr1	31576596	G	C	ENST00000271064	ENSG00000142910	TINAGL1	FALSE	FALSE
chr1	31576596	G	T	ENST00000271064	ENSG00000142910	TINAGL1	FALSE	FALSE
chr1	31576597	T	A	ENST00000271064	ENSG00000142910	TINAGL1	FALSE	FALSE
chr1	31576597	T	C	ENST00000271064	ENSG00000142910	TINAGL1	FALSE	FALSE
chr1	31576597	T	G	ENST00000271064	ENSG00000142910	TINAGL1	FALSE	FALSE
chr1	31577132	A	C	ENST00000271064	ENSG00000142910	TINAGL1	FALSE	FALSE
chr1	31577132	A	G	ENST00000271064	ENSG00000142910	TINAGL1	FALSE	FALSE
chr1	31577132	A	T	ENST00000271064	ENSG00000142910	TINAGL1	FALSE	FALSE
chr1	31577133	G	A	ENST00000271064	ENSG00000142910	TINAGL1	FALSE	FALSE
chr1	31577133	G	C	ENST00000271064	ENSG00000142910	TINAGL1	FALSE	FALSE
chr1	31577133	G	T	ENST00000271064	ENSG00000142910	TINAGL1	FALSE	FALSE
chr1	31577153	G	A	ENST00000271064	ENSG00000142910	TINAGL1	FALSE	FALSE
chr1	31577154	G	A	ENST00000271064	ENSG00000142910	TINAGL1	FALSE	FALSE
chr1	31577155	C	T	ENST00000271064	ENSG00000142910	TINAGL1	FALSE	FALSE
chr1	31577160	T	A	ENST00000271064	ENSG00000142910	TINAGL1	FALSE	FALSE
chr1	31577180	T	A	ENST00000271064	ENSG00000142910	TINAGL1	FALSE	FALSE
chr1	31577201	T	A	ENST00000271064	ENSG00000142910	TINAGL1	TRUE	FALSE
chr1	31577215	C	T	ENST00000271064	ENSG00000142910	TINAGL1	TRUE	FALSE
chr1	31577218	C	T	ENST00000271064	ENSG00000142910	TINAGL1	TRUE	FALSE
chr1	31577236	G	T	ENST00000271064	ENSG00000142910	TINAGL1	TRUE	TRUE
chr1	31577278	G	T	ENST00000271064	ENSG00000142910	TINAGL1	TRUE	TRUE
chr1	31577289	C	A	ENST00000271064	ENSG00000142910	TINAGL1	TRUE	TRUE
chr1	31577289	C	G	ENST00000271064	ENSG00000142910	TINAGL1	TRUE	TRUE
chr1	31577292	C	A	ENST00000271064	ENSG00000142910	TINAGL1	TRUE	TRUE
chr1	31577293	C	T	ENST00000271064	ENSG00000142910	TINAGL1	TRUE	TRUE
chr1	31577296	G	T	ENST00000271064	ENSG00000142910	TINAGL1	TRUE	TRUE
chr1	31577299	C	T	ENST00000271064	ENSG00000142910	TINAGL1	TRUE	TRUE
chr1	31577310	C	A	ENST00000271064	ENSG00000142910	TINAGL1	TRUE	TRUE
chr1	31577313	C	A	ENST00000271064	ENSG00000142910	TINAGL1	TRUE	TRUE
chr1	31577334	T	A	ENST00000271064	ENSG00000142910	TINAGL1	TRUE	TRUE
chr1	31577346	C	A	ENST00000271064	ENSG00000142910	TINAGL1	TRUE	TRUE
chr1	31577346	C	G	ENST00000271064	ENSG00000142910	TINAGL1	TRUE	TRUE
chr1	31577361	T	A	ENST00000271064	ENSG00000142910	TINAGL1	TRUE	TRUE
chr1	31577364	C	A	ENST00000271064	ENSG00000142910	TINAGL1	TRUE	TRUE
chr1	31577364	C	G	ENST00000271064	ENSG00000142910	TINAGL1	TRUE	TRUE
chr1	31577367	T	A	ENST00000271064	ENSG00000142910	TINAGL1	TRUE	TRUE
chr1	31577379	C	A	ENST00000271064	ENSG00000142910	TINAGL1	TRUE	TRUE
chr1	31577400	C	A	ENST00000271064	ENSG00000142910	TINAGL1	TRUE	TRUE
chr1	31577403	C	A	ENST00000271064	ENSG00000142910	TINAGL1	TRUE	TRUE
chr1	31577414	G	A	ENST00000271064	ENSG00000142910	TINAGL1	TRUE	TRUE
chr1	31577415	G	A	ENST00000271064	ENSG00000142910	TINAGL1	TRUE	TRUE
chr1	31577424	C	A	ENST00000271064	ENSG00000142910	TINAGL1	TRUE	TRUE
chr1	31577455	C	T	ENST00000271064	ENSG00000142910	TINAGL1	TRUE	TRUE
chr1	31577458	G	T	ENST00000271064	ENSG00000142910	TINAGL1	TRUE	TRUE
chr1	31577459	G	A	ENST00000271064	ENSG00000142910	TINAGL1	TRUE	FALSE
chr1	31577459	G	C	ENST00000271064	ENSG00000142910	TINAGL1	TRUE	FALSE
chr1	31577459	G	T	ENST00000271064	ENSG00000142910	TINAGL1	TRUE	FALSE
chr1	31577460	T	A	ENST00000271064	ENSG00000142910	TINAGL1	TRUE	FALSE
chr1	31577460	T	C	ENST00000271064	ENSG00000142910	TINAGL1	TRUE	FALSE
chr1	31577460	T	G	ENST00000271064	ENSG00000142910	TINAGL1	TRUE	FALSE
chr1	31579202	A	C	ENST00000271064	ENSG00000142910	TINAGL1	TRUE	FALSE
chr1	31579202	A	G	ENST00000271064	ENSG00000142910	TINAGL1	TRUE	FALSE
chr1	31579202	A	T	ENST00000271064	ENSG00000142910	TINAGL1	TRUE	FALSE
chr1	31579203	G	A	ENST00000271064	ENSG00000142910	TINAGL1	TRUE	FALSE
chr1	31579203	G	C	ENST00000271064	ENSG00000142910	TINAGL1	TRUE	FALSE
chr1	31579203	G	T	ENST00000271064	ENSG00000142910	TINAGL1	TRUE	FALSE
chr1	31579208	T	A	ENST00000271064	ENSG00000142910	TINAGL1	TRUE	TRUE
chr1	31579215	G	T	ENST00000271064	ENSG00000142910	TINAGL1	TRUE	TRUE
chr1	31579229	T	A	ENST00000271064	ENSG00000142910	TINAGL1	TRUE	TRUE
chr1	31579229	T	G	ENST00000271064	ENSG00000142910	TINAGL1	TRUE	TRUE
chr1	31579237	T	A	ENST00000271064	ENSG00000142910	TINAGL1	TRUE	TRUE
chr1	31579239	G	T	ENST00000271064	ENSG00000142910	TINAGL1	TRUE	TRUE
chr1	31579247	C	A	ENST00000271064	ENSG00000142910	TINAGL1	TRUE	TRUE
chr1	31579247	C	G	ENST00000271064	ENSG00000142910	TINAGL1	TRUE	TRUE
chr1	31579249	G	A	ENST00000271064	ENSG00000142910	TINAGL1	TRUE	TRUE
chr1	31579250	G	A	ENST00000271064	ENSG00000142910	TINAGL1	TRUE	TRUE
chr1	31579259	T	A	ENST00000271064	ENSG00000142910	TINAGL1	TRUE	TRUE
chr1	31579268	G	A	ENST00000271064	ENSG00000142910	TINAGL1	TRUE	FALSE
chr1	31579268	G	C	ENST00000271064	ENSG00000142910	TINAGL1	TRUE	FALSE
chr1	31579268	G	T	ENST00000271064	ENSG00000142910	TINAGL1	TRUE	FALSE
chr1	31579269	T	A	ENST00000271064	ENSG00000142910	TINAGL1	TRUE	FALSE
chr1	31579269	T	C	ENST00000271064	ENSG00000142910	TINAGL1	TRUE	FALSE
chr1	31579269	T	G	ENST00000271064	ENSG00000142910	TINAGL1	TRUE	FALSE
chr1	31583147	A	C	ENST00000271064	ENSG00000142910	TINAGL1	TRUE	FALSE
chr1	31583147	A	G	ENST00000271064	ENSG00000142910	TINAGL1	TRUE	FALSE
chr1	31583147	A	T	ENST00000271064	ENSG00000142910	TINAGL1	TRUE	FALSE
chr1	31583148	G	A	ENST00000271064	ENSG00000142910	TINAGL1	TRUE	FALSE
chr1	31583148	G	C	ENST00000271064	ENSG00000142910	TINAGL1	TRUE	FALSE
chr1	31583148	G	T	ENST00000271064	ENSG00000142910	TINAGL1	TRUE	FALSE
chr1	31583149	C	A	ENST00000271064	ENSG00000142910	TINAGL1	TRUE	TRUE
chr1	31583155	C	A	ENST00000271064	ENSG00000142910	TINAGL1	TRUE	TRUE
chr1	31583156	C	T	ENST00000271064	ENSG00000142910	TINAGL1	TRUE	TRUE
chr1	31583159	G	T	ENST00000271064	ENSG00000142910	TINAGL1	TRUE	TRUE
chr1	31583168	C	T	ENST00000271064	ENSG00000142910	TINAGL1	TRUE	TRUE
chr1	31583172	G	A	ENST00000271064	ENSG00000142910	TINAGL1	TRUE	TRUE
chr1	31583173	G	A	ENST00000271064	ENSG00000142910	TINAGL1	TRUE	TRUE
chr1	31583174	C	T	ENST00000271064	ENSG00000142910	TINAGL1	TRUE	TRUE
chr1	31583179	T	A	ENST00000271064	ENSG00000142910	TINAGL1	TRUE	TRUE
chr1	31583183	C	T	ENST00000271064	ENSG00000142910	TINAGL1	TRUE	TRUE
chr1	31583186	G	T	ENST00000271064	ENSG00000142910	TINAGL1	TRUE	TRUE
chr1	31583194	C	A	ENST00000271064	ENSG00000142910	TINAGL1	TRUE	TRUE
chr1	31583216	A	T	ENST00000271064	ENSG00000142910	TINAGL1	TRUE	TRUE
chr1	31583228	C	T	ENST00000271064	ENSG00000142910	TINAGL1	TRUE	TRUE
chr1	31583239	T	A	ENST00000271064	ENSG00000142910	TINAGL1	TRUE	TRUE
chr1	31583239	T	G	ENST00000271064	ENSG00000142910	TINAGL1	TRUE	TRUE
chr1	31583242	G	A	ENST00000271064	ENSG00000142910	TINAGL1	TRUE	FALSE
chr1	31583242	G	C	ENST00000271064	ENSG00000142910	TINAGL1	TRUE	FALSE
chr1	31583242	G	T	ENST00000271064	ENSG00000142910	TINAGL1	TRUE	FALSE
chr1	31583243	T	A	ENST00000271064	ENSG00000142910	TINAGL1	TRUE	FALSE
chr1	31583243	T	C	ENST00000271064	ENSG00000142910	TINAGL1	TRUE	FALSE
chr1	31583243	T	G	ENST00000271064	ENSG00000142910	TINAGL1	TRUE	FALSE
chr1	31583459	A	C	ENST00000271064	ENSG00000142910	TINAGL1	TRUE	FALSE
chr1	31583459	A	G	ENST00000271064	ENSG00000142910	TINAGL1	TRUE	FALSE
chr1	31583459	A	T	ENST00000271064	ENSG00000142910	TINAGL1	TRUE	FALSE
chr1	31583460	G	A	ENST00000271064	ENSG00000142910	TINAGL1	TRUE	FALSE
chr1	31583460	G	C	ENST00000271064	ENSG00000142910	TINAGL1	TRUE	FALSE
chr1	31583460	G	T	ENST00000271064	ENSG00000142910	TINAGL1	TRUE	FALSE
chr1	31583463	G	A	ENST00000271064	ENSG00000142910	TINAGL1	TRUE	TRUE
chr1	31583464	G	A	ENST00000271064	ENSG00000142910	TINAGL1	TRUE	TRUE
chr1	31583465	C	T	ENST00000271064	ENSG00000142910	TINAGL1	TRUE	TRUE
chr1	31583490	G	A	ENST00000271064	ENSG00000142910	TINAGL1	TRUE	TRUE
chr1	31583491	G	A	ENST00000271064	ENSG00000142910	TINAGL1	TRUE	TRUE
chr1	31583507	G	T	ENST00000271064	ENSG00000142910	TINAGL1	TRUE	TRUE
chr1	31583521	C	A	ENST00000271064	ENSG00000142910	TINAGL1	TRUE	TRUE
chr1	31583521	C	G	ENST00000271064	ENSG00000142910	TINAGL1	TRUE	TRUE
chr1	31583550	C	A	ENST00000271064	ENSG00000142910	TINAGL1	TRUE	TRUE
chr1	31583567	G	T	ENST00000271064	ENSG00000142910	TINAGL1	TRUE	TRUE
chr1	31583575	T	A	ENST00000271064	ENSG00000142910	TINAGL1	TRUE	TRUE
chr1	31583575	T	G	ENST00000271064	ENSG00000142910	TINAGL1	TRUE	TRUE
chr1	31583576	G	A	ENST00000271064	ENSG00000142910	TINAGL1	TRUE	FALSE
chr1	31583576	G	C	ENST00000271064	ENSG00000142910	TINAGL1	TRUE	FALSE
chr1	31583576	G	T	ENST00000271064	ENSG00000142910	TINAGL1	TRUE	FALSE
chr1	31583577	T	A	ENST00000271064	ENSG00000142910	TINAGL1	TRUE	FALSE
chr1	31583577	T	C	ENST00000271064	ENSG00000142910	TINAGL1	TRUE	FALSE
chr1	31583577	T	G	ENST00000271064	ENSG00000142910	TINAGL1	TRUE	FALSE
chr1	31584676	A	C	ENST00000271064	ENSG00000142910	TINAGL1	TRUE	FALSE
chr1	31584676	A	G	ENST00000271064	ENSG00000142910	TINAGL1	TRUE	FALSE
chr1	31584676	A	T	ENST00000271064	ENSG00000142910	TINAGL1	TRUE	FALSE
chr1	31584677	G	A	ENST00000271064	ENSG00000142910	TINAGL1	TRUE	FALSE
chr1	31584677	G	C	ENST00000271064	ENSG00000142910	TINAGL1	TRUE	FALSE
chr1	31584677	G	T	ENST00000271064	ENSG00000142910	TINAGL1	TRUE	FALSE
chr1	31584696	G	T	ENST00000271064	ENSG00000142910	TINAGL1	TRUE	TRUE
chr1	31584717	G	T	ENST00000271064	ENSG00000142910	TINAGL1	TRUE	TRUE
chr1	31584726	G	T	ENST00000271064	ENSG00000142910	TINAGL1	TRUE	TRUE
chr1	31584729	A	T	ENST00000271064	ENSG00000142910	TINAGL1	TRUE	TRUE
chr1	31584733	G	A	ENST00000271064	ENSG00000142910	TINAGL1	TRUE	TRUE
chr1	31584734	G	A	ENST00000271064	ENSG00000142910	TINAGL1	TRUE	TRUE
chr1	31584750	G	T	ENST00000271064	ENSG00000142910	TINAGL1	TRUE	TRUE
chr1	31584762	C	T	ENST00000271064	ENSG00000142910	TINAGL1	TRUE	TRUE
chr1	31584773	T	A	ENST00000271064	ENSG00000142910	TINAGL1	TRUE	TRUE
chr1	31584784	G	A	ENST00000271064	ENSG00000142910	TINAGL1	TRUE	TRUE
chr1	31584785	G	A	ENST00000271064	ENSG00000142910	TINAGL1	TRUE	TRUE
chr1	31584802	G	A	ENST00000271064	ENSG00000142910	TINAGL1	TRUE	FALSE
chr1	31584802	G	C	ENST00000271064	ENSG00000142910	TINAGL1	TRUE	FALSE
chr1	31584802	G	T	ENST00000271064	ENSG00000142910	TINAGL1	TRUE	FALSE
chr1	31584803	T	A	ENST00000271064	ENSG00000142910	TINAGL1	TRUE	FALSE
chr1	31584803	T	C	ENST00000271064	ENSG00000142910	TINAGL1	FALSE	FALSE
chr1	31584803	T	G	ENST00000271064	ENSG00000142910	TINAGL1	TRUE	FALSE
chr1	31584884	A	C	ENST00000271064	ENSG00000142910	TINAGL1	TRUE	FALSE
chr1	31584884	A	G	ENST00000271064	ENSG00000142910	TINAGL1	TRUE	FALSE
chr1	31584884	A	T	ENST00000271064	ENSG00000142910	TINAGL1	TRUE	FALSE
chr1	31584885	G	A	ENST00000271064	ENSG00000142910	TINAGL1	TRUE	FALSE
chr1	31584885	G	C	ENST00000271064	ENSG00000142910	TINAGL1	TRUE	FALSE
chr1	31584885	G	T	ENST00000271064	ENSG00000142910	TINAGL1	TRUE	FALSE
chr1	31584907	C	A	ENST00000271064	ENSG00000142910	TINAGL1	TRUE	TRUE
chr1	31584907	C	G	ENST00000271064	ENSG00000142910	TINAGL1	TRUE	TRUE
chr1	31584921	G	T	ENST00000271064	ENSG00000142910	TINAGL1	TRUE	TRUE
chr1	31584943	C	A	ENST00000271064	ENSG00000142910	TINAGL1	TRUE	TRUE
chr1	31584948	C	T	ENST00000271064	ENSG00000142910	TINAGL1	TRUE	TRUE
chr1	31584965	T	A	ENST00000271064	ENSG00000142910	TINAGL1	TRUE	TRUE
chr1	31584975	C	T	ENST00000271064	ENSG00000142910	TINAGL1	TRUE	TRUE
chr1	31584978	C	T	ENST00000271064	ENSG00000142910	TINAGL1	TRUE	TRUE
chr1	31584981	C	T	ENST00000271064	ENSG00000142910	TINAGL1	TRUE	TRUE
chr1	31584989	C	A	ENST00000271064	ENSG00000142910	TINAGL1	TRUE	TRUE
chr1	31585015	G	A	ENST00000271064	ENSG00000142910	TINAGL1	TRUE	TRUE
chr1	31585016	G	A	ENST00000271064	ENSG00000142910	TINAGL1	TRUE	TRUE
chr1	31585018	G	A	ENST00000271064	ENSG00000142910	TINAGL1	TRUE	TRUE
chr1	31585019	G	A	ENST00000271064	ENSG00000142910	TINAGL1	TRUE	TRUE
chr1	31585032	C	T	ENST00000271064	ENSG00000142910	TINAGL1	TRUE	TRUE
chr1	31585037	G	A	ENST00000271064	ENSG00000142910	TINAGL1	TRUE	FALSE
chr1	31585037	G	C	ENST00000271064	ENSG00000142910	TINAGL1	TRUE	FALSE
chr1	31585037	G	T	ENST00000271064	ENSG00000142910	TINAGL1	TRUE	FALSE
chr1	31585038	T	A	ENST00000271064	ENSG00000142910	TINAGL1	TRUE	FALSE
chr1	31585038	T	C	ENST00000271064	ENSG00000142910	TINAGL1	TRUE	FALSE
chr1	31585038	T	G	ENST00000271064	ENSG00000142910	TINAGL1	TRUE	FALSE
chr1	31585149	A	C	ENST00000271064	ENSG00000142910	TINAGL1	TRUE	FALSE
chr1	31585149	A	G	ENST00000271064	ENSG00000142910	TINAGL1	TRUE	FALSE
chr1	31585149	A	T	ENST00000271064	ENSG00000142910	TINAGL1	TRUE	FALSE
chr1	31585150	G	A	ENST00000271064	ENSG00000142910	TINAGL1	TRUE	FALSE
chr1	31585150	G	C	ENST00000271064	ENSG00000142910	TINAGL1	TRUE	FALSE
chr1	31585150	G	T	ENST00000271064	ENSG00000142910	TINAGL1	TRUE	FALSE
chr1	31585169	C	A	ENST00000271064	ENSG00000142910	TINAGL1	TRUE	TRUE
chr1	31585172	C	A	ENST00000271064	ENSG00000142910	TINAGL1	TRUE	TRUE
chr1	31585172	C	G	ENST00000271064	ENSG00000142910	TINAGL1	TRUE	TRUE
chr1	31585180	C	A	ENST00000271064	ENSG00000142910	TINAGL1	TRUE	TRUE
chr1	31585188	G	T	ENST00000271064	ENSG00000142910	TINAGL1	TRUE	TRUE
chr1	31585191	C	T	ENST00000271064	ENSG00000142910	TINAGL1	TRUE	TRUE
chr1	31585197	G	T	ENST00000271064	ENSG00000142910	TINAGL1	TRUE	TRUE
chr1	31585220	T	A	ENST00000271064	ENSG00000142910	TINAGL1	TRUE	TRUE
chr1	31585233	C	T	ENST00000271064	ENSG00000142910	TINAGL1	TRUE	TRUE
chr1	31585251	A	T	ENST00000271064	ENSG00000142910	TINAGL1	TRUE	TRUE
chr1	31585257	C	T	ENST00000271064	ENSG00000142910	TINAGL1	TRUE	TRUE
chr1	31585274	C	A	ENST00000271064	ENSG00000142910	TINAGL1	TRUE	TRUE
chr1	31585286	T	A	ENST00000271064	ENSG00000142910	TINAGL1	TRUE	TRUE
chr1	31585286	T	G	ENST00000271064	ENSG00000142910	TINAGL1	TRUE	TRUE
chr1	31585307	C	A	ENST00000271064	ENSG00000142910	TINAGL1	TRUE	TRUE
chr1	31585307	C	G	ENST00000271064	ENSG00000142910	TINAGL1	TRUE	TRUE
chr1	31585308	C	T	ENST00000271064	ENSG00000142910	TINAGL1	TRUE	TRUE
chr1	31585325	C	A	ENST00000271064	ENSG00000142910	TINAGL1	TRUE	TRUE
chr1	31585325	C	G	ENST00000271064	ENSG00000142910	TINAGL1	TRUE	TRUE
chr1	31585341	G	A	ENST00000271064	ENSG00000142910	TINAGL1	TRUE	FALSE
chr1	31585341	G	C	ENST00000271064	ENSG00000142910	TINAGL1	TRUE	FALSE
chr1	31585341	G	T	ENST00000271064	ENSG00000142910	TINAGL1	TRUE	FALSE
chr1	31585342	T	A	ENST00000271064	ENSG00000142910	TINAGL1	TRUE	FALSE
chr1	31585342	T	C	ENST00000271064	ENSG00000142910	TINAGL1	TRUE	FALSE
chr1	31585342	T	G	ENST00000271064	ENSG00000142910	TINAGL1	TRUE	FALSE
chr1	31585438	A	C	ENST00000271064	ENSG00000142910	TINAGL1	TRUE	FALSE
chr1	31585438	A	G	ENST00000271064	ENSG00000142910	TINAGL1	TRUE	FALSE
chr1	31585438	A	T	ENST00000271064	ENSG00000142910	TINAGL1	TRUE	FALSE
chr1	31585439	G	A	ENST00000271064	ENSG00000142910	TINAGL1	TRUE	FALSE
chr1	31585439	G	C	ENST00000271064	ENSG00000142910	TINAGL1	TRUE	FALSE
chr1	31585439	G	T	ENST00000271064	ENSG00000142910	TINAGL1	TRUE	FALSE
chr1	31585443	A	T	ENST00000271064	ENSG00000142910	TINAGL1	TRUE	TRUE
chr1	31585446	G	T	ENST00000271064	ENSG00000142910	TINAGL1	TRUE	TRUE
chr1	31585455	A	T	ENST00000271064	ENSG00000142910	TINAGL1	TRUE	TRUE
chr1	31585458	G	T	ENST00000271064	ENSG00000142910	TINAGL1	TRUE	TRUE
chr1	31585467	G	T	ENST00000271064	ENSG00000142910	TINAGL1	TRUE	TRUE
chr1	31585482	C	T	ENST00000271064	ENSG00000142910	TINAGL1	TRUE	TRUE
chr1	31585486	G	A	ENST00000271064	ENSG00000142910	TINAGL1	TRUE	FALSE
chr1	31585486	G	C	ENST00000271064	ENSG00000142910	TINAGL1	TRUE	FALSE
chr1	31585486	G	T	ENST00000271064	ENSG00000142910	TINAGL1	TRUE	FALSE
chr1	31585487	T	A	ENST00000271064	ENSG00000142910	TINAGL1	TRUE	FALSE
chr1	31585487	T	C	ENST00000271064	ENSG00000142910	TINAGL1	TRUE	FALSE
chr1	31585487	T	G	ENST00000271064	ENSG00000142910	TINAGL1	TRUE	FALSE
chr1	31585751	A	C	ENST00000271064	ENSG00000142910	TINAGL1	TRUE	FALSE
chr1	31585751	A	G	ENST00000271064	ENSG00000142910	TINAGL1	TRUE	FALSE
chr1	31585751	A	T	ENST00000271064	ENSG00000142910	TINAGL1	TRUE	FALSE
chr1	31585752	G	A	ENST00000271064	ENSG00000142910	TINAGL1	TRUE	FALSE
chr1	31585752	G	C	ENST00000271064	ENSG00000142910	TINAGL1	TRUE	FALSE
chr1	31585752	G	T	ENST00000271064	ENSG00000142910	TINAGL1	TRUE	FALSE
chr1	31585761	G	T	ENST00000271064	ENSG00000142910	TINAGL1	TRUE	TRUE
chr1	31585770	G	T	ENST00000271064	ENSG00000142910	TINAGL1	TRUE	TRUE
chr1	31585787	C	A	ENST00000271064	ENSG00000142910	TINAGL1	TRUE	TRUE
chr1	31585787	C	G	ENST00000271064	ENSG00000142910	TINAGL1	TRUE	TRUE
chr1	31585788	A	T	ENST00000271064	ENSG00000142910	TINAGL1	TRUE	TRUE
chr1	31585791	G	T	ENST00000271064	ENSG00000142910	TINAGL1	TRUE	TRUE
chr1	31585802	C	A	ENST00000271064	ENSG00000142910	TINAGL1	TRUE	TRUE
chr1	31585802	C	G	ENST00000271064	ENSG00000142910	TINAGL1	TRUE	TRUE
chr1	31585833	G	T	ENST00000271064	ENSG00000142910	TINAGL1	TRUE	TRUE
chr1	31585836	A	T	ENST00000271064	ENSG00000142910	TINAGL1	TRUE	TRUE
chr1	31585841	C	A	ENST00000271064	ENSG00000142910	TINAGL1	TRUE	TRUE
chr1	31585841	C	G	ENST00000271064	ENSG00000142910	TINAGL1	TRUE	TRUE
chr1	31585861	C	A	ENST00000271064	ENSG00000142910	TINAGL1	TRUE	TRUE
chr1	31585861	C	G	ENST00000271064	ENSG00000142910	TINAGL1	TRUE	TRUE
chr1	31585866	A	T	ENST00000271064	ENSG00000142910	TINAGL1	TRUE	TRUE
chr1	31585875	G	T	ENST00000271064	ENSG00000142910	TINAGL1	FALSE	FALSE
chr1	31585877	G	A	ENST00000271064	ENSG00000142910	TINAGL1	TRUE	FALSE
chr1	31585877	G	C	ENST00000271064	ENSG00000142910	TINAGL1	TRUE	FALSE
chr1	31585877	G	T	ENST00000271064	ENSG00000142910	TINAGL1	TRUE	FALSE
chr1	31585878	T	A	ENST00000271064	ENSG00000142910	TINAGL1	TRUE	FALSE
chr1	31585878	T	C	ENST00000271064	ENSG00000142910	TINAGL1	TRUE	FALSE
chr1	31585878	T	G	ENST00000271064	ENSG00000142910	TINAGL1	TRUE	FALSE
chr1	31586708	A	C	ENST00000271064	ENSG00000142910	TINAGL1	TRUE	FALSE
chr1	31586708	A	G	ENST00000271064	ENSG00000142910	TINAGL1	TRUE	FALSE
chr1	31586708	A	T	ENST00000271064	ENSG00000142910	TINAGL1	TRUE	FALSE
chr1	31586709	G	A	ENST00000271064	ENSG00000142910	TINAGL1	TRUE	FALSE
chr1	31586709	G	C	ENST00000271064	ENSG00000142910	TINAGL1	TRUE	FALSE
chr1	31586709	G	T	ENST00000271064	ENSG00000142910	TINAGL1	TRUE	FALSE
chr1	31586712	G	A	ENST00000271064	ENSG00000142910	TINAGL1	FALSE	FALSE
chr1	31586713	G	A	ENST00000271064	ENSG00000142910	TINAGL1	FALSE	FALSE
chr1	31586714	G	T	ENST00000271064	ENSG00000142910	TINAGL1	FALSE	FALSE
chr1	31586717	G	T	ENST00000271064	ENSG00000142910	TINAGL1	FALSE	FALSE
chr1	31586720	G	T	ENST00000271064	ENSG00000142910	TINAGL1	FALSE	FALSE
chr1	31586735	G	T	ENST00000271064	ENSG00000142910	TINAGL1	FALSE	FALSE
chr1	31586747	A	T	ENST00000271064	ENSG00000142910	TINAGL1	FALSE	FALSE
chr1	31586752	C	A	ENST00000271064	ENSG00000142910	TINAGL1	FALSE	FALSE
chr1	31586752	C	G	ENST00000271064	ENSG00000142910	TINAGL1	FALSE	FALSE
chr1	31586754	G	A	ENST00000271064	ENSG00000142910	TINAGL1	FALSE	FALSE
chr1	31586755	G	A	ENST00000271064	ENSG00000142910	TINAGL1	FALSE	FALSE
chr1	31586756	G	A	ENST00000271064	ENSG00000142910	TINAGL1	TRUE	FALSE
chr1	31586756	G	C	ENST00000271064	ENSG00000142910	TINAGL1	TRUE	FALSE
chr1	31586756	G	T	ENST00000271064	ENSG00000142910	TINAGL1	TRUE	FALSE
chr1	31586757	T	A	ENST00000271064	ENSG00000142910	TINAGL1	TRUE	FALSE
chr1	31586757	T	C	ENST00000271064	ENSG00000142910	TINAGL1	TRUE	FALSE
chr1	31586757	T	G	ENST00000271064	ENSG00000142910	TINAGL1	TRUE	FALSE
chr1	31586837	A	C	ENST00000271064	ENSG00000142910	TINAGL1	TRUE	FALSE
chr1	31586837	A	G	ENST00000271064	ENSG00000142910	TINAGL1	TRUE	FALSE
chr1	31586837	A	T	ENST00000271064	ENSG00000142910	TINAGL1	TRUE	FALSE
chr1	31586838	G	A	ENST00000271064	ENSG00000142910	TINAGL1	TRUE	FALSE
chr1	31586838	G	C	ENST00000271064	ENSG00000142910	TINAGL1	TRUE	FALSE
chr1	31586838	G	T	ENST00000271064	ENSG00000142910	TINAGL1	TRUE	FALSE
chr1	31586855	G	A	ENST00000271064	ENSG00000142910	TINAGL1	FALSE	FALSE
chr1	31586856	G	A	ENST00000271064	ENSG00000142910	TINAGL1	FALSE	FALSE
chr1	31586867	G	A	ENST00000271064	ENSG00000142910	TINAGL1	FALSE	FALSE
chr1	31586868	G	A	ENST00000271064	ENSG00000142910	TINAGL1	FALSE	FALSE
chr1	31586872	G	T	ENST00000271064	ENSG00000142910	TINAGL1	FALSE	FALSE
chr1	31586908	G	T	ENST00000271064	ENSG00000142910	TINAGL1	FALSE	FALSE
chr1	31586913	C	A	ENST00000271064	ENSG00000142910	TINAGL1	FALSE	FALSE
chr1	31586920	G	T	ENST00000271064	ENSG00000142910	TINAGL1	FALSE	FALSE
chr1	31586942	G	A	ENST00000271064	ENSG00000142910	TINAGL1	FALSE	FALSE
chr1	31586943	G	A	ENST00000271064	ENSG00000142910	TINAGL1	FALSE	FALSE
chr1	31586959	G	T	ENST00000271064	ENSG00000142910	TINAGL1	FALSE	FALSE
chr1	31617882	G	A	ENST00000403528	ENSG00000121764	HCRTR1	FALSE	FALSE
chr1	31617882	G	C	ENST00000403528	ENSG00000121764	HCRTR1	FALSE	FALSE
chr1	31617882	G	T	ENST00000403528	ENSG00000121764	HCRTR1	FALSE	FALSE
chr1	31617883	T	A	ENST00000403528	ENSG00000121764	HCRTR1	FALSE	FALSE
chr1	31617883	T	C	ENST00000403528	ENSG00000121764	HCRTR1	FALSE	FALSE
chr1	31617883	T	G	ENST00000403528	ENSG00000121764	HCRTR1	FALSE	FALSE
chr1	31618754	A	C	ENST00000403528	ENSG00000121764	HCRTR1	FALSE	FALSE
chr1	31618754	A	G	ENST00000403528	ENSG00000121764	HCRTR1	FALSE	FALSE
chr1	31618754	A	T	ENST00000403528	ENSG00000121764	HCRTR1	FALSE	FALSE
chr1	31618755	G	A	ENST00000403528	ENSG00000121764	HCRTR1	FALSE	FALSE
chr1	31618755	G	C	ENST00000403528	ENSG00000121764	HCRTR1	FALSE	FALSE
chr1	31618755	G	T	ENST00000403528	ENSG00000121764	HCRTR1	FALSE	FALSE
chr1	31618817	G	A	ENST00000403528	ENSG00000121764	HCRTR1	FALSE	FALSE
chr1	31618817	G	C	ENST00000403528	ENSG00000121764	HCRTR1	FALSE	FALSE
chr1	31618817	G	T	ENST00000403528	ENSG00000121764	HCRTR1	FALSE	FALSE
chr1	31618818	T	A	ENST00000403528	ENSG00000121764	HCRTR1	FALSE	FALSE
chr1	31618818	T	C	ENST00000403528	ENSG00000121764	HCRTR1	FALSE	FALSE
chr1	31618818	T	G	ENST00000403528	ENSG00000121764	HCRTR1	FALSE	FALSE
chr1	31619049	A	C	ENST00000403528	ENSG00000121764	HCRTR1	FALSE	FALSE
chr1	31619049	A	G	ENST00000403528	ENSG00000121764	HCRTR1	FALSE	FALSE
chr1	31619049	A	T	ENST00000403528	ENSG00000121764	HCRTR1	FALSE	FALSE
chr1	31619050	G	A	ENST00000403528	ENSG00000121764	HCRTR1	FALSE	FALSE
chr1	31619050	G	C	ENST00000403528	ENSG00000121764	HCRTR1	FALSE	FALSE
chr1	31619050	G	T	ENST00000403528	ENSG00000121764	HCRTR1	FALSE	FALSE
chr1	31619196	G	T	ENST00000403528	ENSG00000121764	HCRTR1	FALSE	FALSE
chr1	31619203	C	A	ENST00000403528	ENSG00000121764	HCRTR1	FALSE	FALSE
chr1	31619203	C	G	ENST00000403528	ENSG00000121764	HCRTR1	FALSE	FALSE
chr1	31619220	C	T	ENST00000403528	ENSG00000121764	HCRTR1	FALSE	FALSE
chr1	31619244	A	T	ENST00000403528	ENSG00000121764	HCRTR1	TRUE	FALSE
chr1	31619247	G	T	ENST00000403528	ENSG00000121764	HCRTR1	TRUE	FALSE
chr1	31619273	T	A	ENST00000403528	ENSG00000121764	HCRTR1	TRUE	TRUE
chr1	31619273	T	G	ENST00000403528	ENSG00000121764	HCRTR1	TRUE	TRUE
chr1	31619274	G	T	ENST00000403528	ENSG00000121764	HCRTR1	TRUE	TRUE
chr1	31619280	G	T	ENST00000403528	ENSG00000121764	HCRTR1	TRUE	TRUE
chr1	31619294	T	A	ENST00000403528	ENSG00000121764	HCRTR1	TRUE	TRUE
chr1	31619294	T	G	ENST00000403528	ENSG00000121764	HCRTR1	TRUE	TRUE
chr1	31619299	G	A	ENST00000403528	ENSG00000121764	HCRTR1	TRUE	TRUE
chr1	31619300	G	A	ENST00000403528	ENSG00000121764	HCRTR1	TRUE	TRUE
chr1	31619309	T	A	ENST00000403528	ENSG00000121764	HCRTR1	TRUE	TRUE
chr1	31619309	T	G	ENST00000403528	ENSG00000121764	HCRTR1	TRUE	TRUE
chr1	31619315	C	A	ENST00000403528	ENSG00000121764	HCRTR1	TRUE	TRUE
chr1	31619315	C	G	ENST00000403528	ENSG00000121764	HCRTR1	TRUE	TRUE
chr1	31619319	A	T	ENST00000403528	ENSG00000121764	HCRTR1	TRUE	TRUE
chr1	31619322	C	T	ENST00000403528	ENSG00000121764	HCRTR1	TRUE	TRUE
chr1	31619327	T	A	ENST00000403528	ENSG00000121764	HCRTR1	TRUE	TRUE
chr1	31619327	T	G	ENST00000403528	ENSG00000121764	HCRTR1	TRUE	TRUE
chr1	31619328	G	T	ENST00000403528	ENSG00000121764	HCRTR1	TRUE	TRUE
chr1	31619332	G	A	ENST00000403528	ENSG00000121764	HCRTR1	TRUE	TRUE
chr1	31619333	G	A	ENST00000403528	ENSG00000121764	HCRTR1	TRUE	TRUE
chr1	31619351	T	A	ENST00000403528	ENSG00000121764	HCRTR1	TRUE	TRUE
chr1	31619351	T	G	ENST00000403528	ENSG00000121764	HCRTR1	TRUE	TRUE
chr1	31619392	G	A	ENST00000403528	ENSG00000121764	HCRTR1	TRUE	FALSE
chr1	31619392	G	C	ENST00000403528	ENSG00000121764	HCRTR1	TRUE	FALSE
chr1	31619392	G	T	ENST00000403528	ENSG00000121764	HCRTR1	TRUE	FALSE
chr1	31619393	T	A	ENST00000403528	ENSG00000121764	HCRTR1	TRUE	FALSE
chr1	31619393	T	C	ENST00000403528	ENSG00000121764	HCRTR1	TRUE	FALSE
chr1	31619393	T	G	ENST00000403528	ENSG00000121764	HCRTR1	TRUE	FALSE
chr1	31619530	A	C	ENST00000403528	ENSG00000121764	HCRTR1	TRUE	FALSE
chr1	31619530	A	G	ENST00000403528	ENSG00000121764	HCRTR1	TRUE	FALSE
chr1	31619530	A	T	ENST00000403528	ENSG00000121764	HCRTR1	TRUE	FALSE
chr1	31619531	G	A	ENST00000403528	ENSG00000121764	HCRTR1	TRUE	FALSE
chr1	31619531	G	C	ENST00000403528	ENSG00000121764	HCRTR1	TRUE	FALSE
chr1	31619531	G	T	ENST00000403528	ENSG00000121764	HCRTR1	TRUE	FALSE
chr1	31619536	C	A	ENST00000403528	ENSG00000121764	HCRTR1	TRUE	TRUE
chr1	31619547	G	A	ENST00000403528	ENSG00000121764	HCRTR1	TRUE	TRUE
chr1	31619548	G	A	ENST00000403528	ENSG00000121764	HCRTR1	TRUE	TRUE
chr1	31619581	C	A	ENST00000403528	ENSG00000121764	HCRTR1	TRUE	TRUE
chr1	31619581	C	G	ENST00000403528	ENSG00000121764	HCRTR1	TRUE	TRUE
chr1	31619629	C	A	ENST00000403528	ENSG00000121764	HCRTR1	TRUE	TRUE
chr1	31619660	G	T	ENST00000403528	ENSG00000121764	HCRTR1	TRUE	TRUE
chr1	31619667	G	A	ENST00000403528	ENSG00000121764	HCRTR1	TRUE	TRUE
chr1	31619668	G	A	ENST00000403528	ENSG00000121764	HCRTR1	TRUE	TRUE
chr1	31619689	C	A	ENST00000403528	ENSG00000121764	HCRTR1	TRUE	TRUE
chr1	31619690	A	T	ENST00000403528	ENSG00000121764	HCRTR1	TRUE	TRUE
chr1	31619704	T	A	ENST00000403528	ENSG00000121764	HCRTR1	TRUE	TRUE
chr1	31619704	T	G	ENST00000403528	ENSG00000121764	HCRTR1	TRUE	TRUE
chr1	31619708	C	T	ENST00000403528	ENSG00000121764	HCRTR1	TRUE	TRUE
chr1	31619711	G	A	ENST00000403528	ENSG00000121764	HCRTR1	TRUE	FALSE
chr1	31619711	G	C	ENST00000403528	ENSG00000121764	HCRTR1	TRUE	FALSE
chr1	31619711	G	T	ENST00000403528	ENSG00000121764	HCRTR1	TRUE	FALSE
chr1	31619712	T	A	ENST00000403528	ENSG00000121764	HCRTR1	TRUE	FALSE
chr1	31619712	T	C	ENST00000403528	ENSG00000121764	HCRTR1	TRUE	FALSE
chr1	31619712	T	G	ENST00000403528	ENSG00000121764	HCRTR1	TRUE	FALSE
chr1	31620841	A	C	ENST00000403528	ENSG00000121764	HCRTR1	FALSE	FALSE
chr1	31620841	A	G	ENST00000403528	ENSG00000121764	HCRTR1	FALSE	FALSE
chr1	31620841	A	T	ENST00000403528	ENSG00000121764	HCRTR1	FALSE	FALSE
chr1	31620842	G	A	ENST00000403528	ENSG00000121764	HCRTR1	FALSE	FALSE
chr1	31620842	G	C	ENST00000403528	ENSG00000121764	HCRTR1	FALSE	FALSE
chr1	31620842	G	T	ENST00000403528	ENSG00000121764	HCRTR1	FALSE	FALSE
chr1	31620856	C	A	ENST00000403528	ENSG00000121764	HCRTR1	TRUE	TRUE
chr1	31620856	C	G	ENST00000403528	ENSG00000121764	HCRTR1	TRUE	TRUE
chr1	31620898	G	A	ENST00000403528	ENSG00000121764	HCRTR1	TRUE	TRUE
chr1	31620899	G	A	ENST00000403528	ENSG00000121764	HCRTR1	TRUE	TRUE
chr1	31620902	T	A	ENST00000403528	ENSG00000121764	HCRTR1	TRUE	TRUE
chr1	31620902	T	G	ENST00000403528	ENSG00000121764	HCRTR1	TRUE	TRUE
chr1	31620911	C	A	ENST00000403528	ENSG00000121764	HCRTR1	TRUE	TRUE
chr1	31620922	T	A	ENST00000403528	ENSG00000121764	HCRTR1	TRUE	TRUE
chr1	31620927	A	T	ENST00000403528	ENSG00000121764	HCRTR1	TRUE	TRUE
chr1	31620970	G	A	ENST00000403528	ENSG00000121764	HCRTR1	TRUE	TRUE
chr1	31620971	G	A	ENST00000403528	ENSG00000121764	HCRTR1	TRUE	TRUE
chr1	31620979	C	A	ENST00000403528	ENSG00000121764	HCRTR1	TRUE	TRUE
chr1	31620999	C	T	ENST00000403528	ENSG00000121764	HCRTR1	TRUE	TRUE
chr1	31621014	G	T	ENST00000403528	ENSG00000121764	HCRTR1	TRUE	TRUE
chr1	31621019	C	A	ENST00000403528	ENSG00000121764	HCRTR1	TRUE	TRUE
chr1	31621035	G	T	ENST00000403528	ENSG00000121764	HCRTR1	TRUE	TRUE
chr1	31621063	C	A	ENST00000403528	ENSG00000121764	HCRTR1	TRUE	TRUE
chr1	31621063	C	G	ENST00000403528	ENSG00000121764	HCRTR1	TRUE	TRUE
chr1	31621070	T	A	ENST00000403528	ENSG00000121764	HCRTR1	TRUE	TRUE
chr1	31621074	G	T	ENST00000403528	ENSG00000121764	HCRTR1	TRUE	TRUE
chr1	31621081	G	A	ENST00000403528	ENSG00000121764	HCRTR1	TRUE	TRUE
chr1	31621082	G	A	ENST00000403528	ENSG00000121764	HCRTR1	TRUE	TRUE
chr1	31621087	G	A	ENST00000403528	ENSG00000121764	HCRTR1	TRUE	FALSE
chr1	31621087	G	C	ENST00000403528	ENSG00000121764	HCRTR1	TRUE	FALSE
chr1	31621087	G	T	ENST00000403528	ENSG00000121764	HCRTR1	TRUE	FALSE
chr1	31621088	T	A	ENST00000403528	ENSG00000121764	HCRTR1	TRUE	FALSE
chr1	31621088	T	C	ENST00000403528	ENSG00000121764	HCRTR1	TRUE	FALSE
chr1	31621088	T	G	ENST00000403528	ENSG00000121764	HCRTR1	TRUE	FALSE
chr1	31621475	A	C	ENST00000403528	ENSG00000121764	HCRTR1	TRUE	FALSE
chr1	31621475	A	G	ENST00000403528	ENSG00000121764	HCRTR1	TRUE	FALSE
chr1	31621475	A	T	ENST00000403528	ENSG00000121764	HCRTR1	TRUE	FALSE
chr1	31621476	G	A	ENST00000403528	ENSG00000121764	HCRTR1	TRUE	FALSE
chr1	31621476	G	C	ENST00000403528	ENSG00000121764	HCRTR1	TRUE	FALSE
chr1	31621476	G	T	ENST00000403528	ENSG00000121764	HCRTR1	TRUE	FALSE
chr1	31621487	T	A	ENST00000403528	ENSG00000121764	HCRTR1	TRUE	TRUE
chr1	31621487	T	G	ENST00000403528	ENSG00000121764	HCRTR1	TRUE	TRUE
chr1	31621491	A	T	ENST00000403528	ENSG00000121764	HCRTR1	TRUE	TRUE
chr1	31621499	C	A	ENST00000403528	ENSG00000121764	HCRTR1	TRUE	TRUE
chr1	31621499	C	G	ENST00000403528	ENSG00000121764	HCRTR1	TRUE	TRUE
chr1	31621508	C	A	ENST00000403528	ENSG00000121764	HCRTR1	TRUE	TRUE
chr1	31621526	C	A	ENST00000403528	ENSG00000121764	HCRTR1	TRUE	TRUE
chr1	31621526	C	G	ENST00000403528	ENSG00000121764	HCRTR1	TRUE	TRUE
chr1	31621559	T	A	ENST00000403528	ENSG00000121764	HCRTR1	TRUE	TRUE
chr1	31621559	T	G	ENST00000403528	ENSG00000121764	HCRTR1	TRUE	TRUE
chr1	31621563	C	T	ENST00000403528	ENSG00000121764	HCRTR1	TRUE	TRUE
chr1	31621575	A	T	ENST00000403528	ENSG00000121764	HCRTR1	TRUE	TRUE
chr1	31621582	G	A	ENST00000403528	ENSG00000121764	HCRTR1	TRUE	TRUE
chr1	31621583	G	A	ENST00000403528	ENSG00000121764	HCRTR1	TRUE	TRUE
chr1	31621590	C	T	ENST00000403528	ENSG00000121764	HCRTR1	TRUE	TRUE
chr1	31621593	G	A	ENST00000403528	ENSG00000121764	HCRTR1	TRUE	FALSE
chr1	31621593	G	C	ENST00000403528	ENSG00000121764	HCRTR1	TRUE	FALSE
chr1	31621593	G	T	ENST00000403528	ENSG00000121764	HCRTR1	TRUE	FALSE
chr1	31621594	T	A	ENST00000403528	ENSG00000121764	HCRTR1	TRUE	FALSE
chr1	31621594	T	C	ENST00000403528	ENSG00000121764	HCRTR1	TRUE	FALSE
chr1	31621594	T	G	ENST00000403528	ENSG00000121764	HCRTR1	TRUE	FALSE
chr1	31623521	A	C	ENST00000403528	ENSG00000121764	HCRTR1	TRUE	FALSE
chr1	31623521	A	G	ENST00000403528	ENSG00000121764	HCRTR1	TRUE	FALSE
chr1	31623521	A	T	ENST00000403528	ENSG00000121764	HCRTR1	TRUE	FALSE
chr1	31623522	G	A	ENST00000403528	ENSG00000121764	HCRTR1	TRUE	FALSE
chr1	31623522	G	C	ENST00000403528	ENSG00000121764	HCRTR1	TRUE	FALSE
chr1	31623522	G	T	ENST00000403528	ENSG00000121764	HCRTR1	TRUE	FALSE
chr1	31623539	C	A	ENST00000403528	ENSG00000121764	HCRTR1	TRUE	TRUE
chr1	31623539	C	G	ENST00000403528	ENSG00000121764	HCRTR1	TRUE	TRUE
chr1	31623557	G	A	ENST00000403528	ENSG00000121764	HCRTR1	TRUE	TRUE
chr1	31623558	G	A	ENST00000403528	ENSG00000121764	HCRTR1	TRUE	TRUE
chr1	31623559	A	T	ENST00000403528	ENSG00000121764	HCRTR1	TRUE	TRUE
chr1	31623569	C	A	ENST00000403528	ENSG00000121764	HCRTR1	TRUE	TRUE
chr1	31623569	C	G	ENST00000403528	ENSG00000121764	HCRTR1	TRUE	TRUE
chr1	31623574	C	T	ENST00000403528	ENSG00000121764	HCRTR1	TRUE	TRUE
chr1	31623589	G	T	ENST00000403528	ENSG00000121764	HCRTR1	TRUE	TRUE
chr1	31623592	C	T	ENST00000403528	ENSG00000121764	HCRTR1	TRUE	TRUE
chr1	31623604	G	T	ENST00000403528	ENSG00000121764	HCRTR1	TRUE	TRUE
chr1	31623607	G	T	ENST00000403528	ENSG00000121764	HCRTR1	TRUE	TRUE
chr1	31623613	C	T	ENST00000403528	ENSG00000121764	HCRTR1	TRUE	TRUE
chr1	31623640	G	T	ENST00000403528	ENSG00000121764	HCRTR1	TRUE	TRUE
chr1	31623646	A	T	ENST00000403528	ENSG00000121764	HCRTR1	TRUE	TRUE
chr1	31623649	C	T	ENST00000403528	ENSG00000121764	HCRTR1	TRUE	TRUE
chr1	31623667	A	T	ENST00000403528	ENSG00000121764	HCRTR1	TRUE	TRUE
chr1	31623676	A	T	ENST00000403528	ENSG00000121764	HCRTR1	TRUE	TRUE
chr1	31623714	C	A	ENST00000403528	ENSG00000121764	HCRTR1	TRUE	TRUE
chr1	31623717	C	A	ENST00000403528	ENSG00000121764	HCRTR1	TRUE	TRUE
chr1	31623717	C	G	ENST00000403528	ENSG00000121764	HCRTR1	TRUE	TRUE
chr1	31623745	A	T	ENST00000403528	ENSG00000121764	HCRTR1	TRUE	TRUE
chr1	31623750	G	A	ENST00000403528	ENSG00000121764	HCRTR1	TRUE	FALSE
chr1	31623750	G	C	ENST00000403528	ENSG00000121764	HCRTR1	TRUE	FALSE
chr1	31623750	G	T	ENST00000403528	ENSG00000121764	HCRTR1	TRUE	FALSE
chr1	31623751	T	A	ENST00000403528	ENSG00000121764	HCRTR1	TRUE	FALSE
chr1	31623751	T	C	ENST00000403528	ENSG00000121764	HCRTR1	TRUE	FALSE
chr1	31623751	T	G	ENST00000403528	ENSG00000121764	HCRTR1	TRUE	FALSE
chr1	31624995	A	C	ENST00000403528	ENSG00000121764	HCRTR1	TRUE	FALSE
chr1	31624995	A	G	ENST00000403528	ENSG00000121764	HCRTR1	TRUE	FALSE
chr1	31624995	A	T	ENST00000403528	ENSG00000121764	HCRTR1	TRUE	FALSE
chr1	31624996	G	A	ENST00000403528	ENSG00000121764	HCRTR1	TRUE	FALSE
chr1	31624996	G	C	ENST00000403528	ENSG00000121764	HCRTR1	TRUE	FALSE
chr1	31624996	G	T	ENST00000403528	ENSG00000121764	HCRTR1	TRUE	FALSE
chr1	31625016	C	T	ENST00000403528	ENSG00000121764	HCRTR1	TRUE	TRUE
chr1	31625031	G	T	ENST00000403528	ENSG00000121764	HCRTR1	TRUE	TRUE
chr1	31625042	C	A	ENST00000403528	ENSG00000121764	HCRTR1	TRUE	TRUE
chr1	31625042	C	G	ENST00000403528	ENSG00000121764	HCRTR1	TRUE	TRUE
chr1	31625048	C	A	ENST00000403528	ENSG00000121764	HCRTR1	TRUE	TRUE
chr1	31625065	G	A	ENST00000403528	ENSG00000121764	HCRTR1	TRUE	TRUE
chr1	31625066	G	A	ENST00000403528	ENSG00000121764	HCRTR1	TRUE	TRUE
chr1	31625075	C	A	ENST00000403528	ENSG00000121764	HCRTR1	FALSE	FALSE
chr1	31625075	C	G	ENST00000403528	ENSG00000121764	HCRTR1	FALSE	FALSE
chr1	31625105	C	A	ENST00000403528	ENSG00000121764	HCRTR1	FALSE	FALSE
chr1	31625105	C	G	ENST00000403528	ENSG00000121764	HCRTR1	FALSE	FALSE
chr1	31625119	G	A	ENST00000403528	ENSG00000121764	HCRTR1	TRUE	FALSE
chr1	31625119	G	C	ENST00000403528	ENSG00000121764	HCRTR1	TRUE	FALSE
chr1	31625119	G	T	ENST00000403528	ENSG00000121764	HCRTR1	TRUE	FALSE
chr1	31625120	T	A	ENST00000403528	ENSG00000121764	HCRTR1	TRUE	FALSE
chr1	31625120	T	C	ENST00000403528	ENSG00000121764	HCRTR1	TRUE	FALSE
chr1	31625120	T	G	ENST00000403528	ENSG00000121764	HCRTR1	TRUE	FALSE
chr1	31626788	A	C	ENST00000403528	ENSG00000121764	HCRTR1	FALSE	FALSE
chr1	31626788	A	G	ENST00000403528	ENSG00000121764	HCRTR1	TRUE	FALSE
chr1	31626788	A	T	ENST00000403528	ENSG00000121764	HCRTR1	FALSE	FALSE
chr1	31626789	G	A	ENST00000403528	ENSG00000121764	HCRTR1	FALSE	FALSE
chr1	31626789	G	C	ENST00000403528	ENSG00000121764	HCRTR1	FALSE	FALSE
chr1	31626789	G	T	ENST00000403528	ENSG00000121764	HCRTR1	FALSE	FALSE
chr1	31626792	A	T	ENST00000403528	ENSG00000121764	HCRTR1	FALSE	FALSE
chr1	31626801	G	T	ENST00000403528	ENSG00000121764	HCRTR1	FALSE	FALSE
chr1	31626804	C	T	ENST00000403528	ENSG00000121764	HCRTR1	FALSE	FALSE
chr1	31626810	A	T	ENST00000403528	ENSG00000121764	HCRTR1	FALSE	FALSE
chr1	31626827	C	A	ENST00000403528	ENSG00000121764	HCRTR1	FALSE	FALSE
chr1	31626830	C	A	ENST00000403528	ENSG00000121764	HCRTR1	FALSE	FALSE
chr1	31626851	C	A	ENST00000403528	ENSG00000121764	HCRTR1	FALSE	FALSE
chr1	31626861	A	T	ENST00000403528	ENSG00000121764	HCRTR1	FALSE	FALSE
chr1	31626894	A	T	ENST00000403528	ENSG00000121764	HCRTR1	FALSE	FALSE
chr1	31626901	T	A	ENST00000403528	ENSG00000121764	HCRTR1	FALSE	FALSE
chr1	31626907	T	A	ENST00000403528	ENSG00000121764	HCRTR1	FALSE	FALSE
chr1	31626909	C	T	ENST00000403528	ENSG00000121764	HCRTR1	FALSE	FALSE
chr1	31626915	C	T	ENST00000403528	ENSG00000121764	HCRTR1	FALSE	FALSE
chr1	31626920	C	A	ENST00000403528	ENSG00000121764	HCRTR1	FALSE	FALSE
chr1	31626930	A	T	ENST00000403528	ENSG00000121764	HCRTR1	FALSE	FALSE
chr1	31626939	G	T	ENST00000403528	ENSG00000121764	HCRTR1	FALSE	FALSE
chr1	31630651	C	A	ENST00000373703	ENSG00000162517	PEF1	FALSE	FALSE
chr1	31630675	G	A	ENST00000373703	ENSG00000162517	PEF1	FALSE	FALSE
chr1	31630690	T	A	ENST00000373703	ENSG00000162517	PEF1	FALSE	FALSE
chr1	31630693	C	A	ENST00000373703	ENSG00000162517	PEF1	FALSE	FALSE
chr1	31630705	C	A	ENST00000373703	ENSG00000162517	PEF1	FALSE	FALSE
chr1	31630717	G	A	ENST00000373703	ENSG00000162517	PEF1	FALSE	FALSE
chr1	31630723	G	A	ENST00000373703	ENSG00000162517	PEF1	FALSE	FALSE
chr1	31630727	G	T	ENST00000373703	ENSG00000162517	PEF1	FALSE	FALSE
chr1	31630735	G	A	ENST00000373703	ENSG00000162517	PEF1	FALSE	FALSE
chr1	31630753	G	A	ENST00000373703	ENSG00000162517	PEF1	FALSE	FALSE
chr1	31630778	G	T	ENST00000373703	ENSG00000162517	PEF1	FALSE	FALSE
chr1	31630781	G	C	ENST00000373703	ENSG00000162517	PEF1	FALSE	FALSE
chr1	31630781	G	T	ENST00000373703	ENSG00000162517	PEF1	FALSE	FALSE
chr1	31630801	G	A	ENST00000373703	ENSG00000162517	PEF1	FALSE	FALSE
chr1	31630810	G	A	ENST00000373703	ENSG00000162517	PEF1	FALSE	FALSE
chr1	31630823	G	C	ENST00000373703	ENSG00000162517	PEF1	FALSE	FALSE
chr1	31630823	G	T	ENST00000373703	ENSG00000162517	PEF1	FALSE	FALSE
chr1	31630834	G	A	ENST00000373703	ENSG00000162517	PEF1	FALSE	FALSE
chr1	31630843	C	A	ENST00000373703	ENSG00000162517	PEF1	TRUE	FALSE
chr1	31630843	C	G	ENST00000373703	ENSG00000162517	PEF1	TRUE	FALSE
chr1	31630843	C	T	ENST00000373703	ENSG00000162517	PEF1	TRUE	FALSE
chr1	31630844	T	A	ENST00000373703	ENSG00000162517	PEF1	TRUE	FALSE
chr1	31630844	T	C	ENST00000373703	ENSG00000162517	PEF1	TRUE	FALSE
chr1	31630844	T	G	ENST00000373703	ENSG00000162517	PEF1	TRUE	FALSE
chr1	31632493	A	C	ENST00000373703	ENSG00000162517	PEF1	TRUE	FALSE
chr1	31632493	A	G	ENST00000373703	ENSG00000162517	PEF1	TRUE	FALSE
chr1	31632493	A	T	ENST00000373703	ENSG00000162517	PEF1	TRUE	FALSE
chr1	31632494	C	A	ENST00000373703	ENSG00000162517	PEF1	TRUE	FALSE
chr1	31632494	C	G	ENST00000373703	ENSG00000162517	PEF1	TRUE	FALSE
chr1	31632494	C	T	ENST00000373703	ENSG00000162517	PEF1	TRUE	FALSE
chr1	31632498	G	A	ENST00000373703	ENSG00000162517	PEF1	FALSE	FALSE
chr1	31632501	G	A	ENST00000373703	ENSG00000162517	PEF1	FALSE	FALSE
chr1	31632507	C	A	ENST00000373703	ENSG00000162517	PEF1	FALSE	FALSE
chr1	31632511	G	C	ENST00000373703	ENSG00000162517	PEF1	FALSE	FALSE
chr1	31632511	G	T	ENST00000373703	ENSG00000162517	PEF1	FALSE	FALSE
chr1	31632527	G	T	ENST00000373703	ENSG00000162517	PEF1	FALSE	FALSE
chr1	31632541	A	C	ENST00000373703	ENSG00000162517	PEF1	FALSE	FALSE
chr1	31632541	A	T	ENST00000373703	ENSG00000162517	PEF1	FALSE	FALSE
chr1	31632546	G	A	ENST00000373703	ENSG00000162517	PEF1	TRUE	TRUE
chr1	31632549	G	A	ENST00000373703	ENSG00000162517	PEF1	TRUE	TRUE
chr1	31632561	T	A	ENST00000373703	ENSG00000162517	PEF1	TRUE	TRUE
chr1	31632562	C	T	ENST00000373703	ENSG00000162517	PEF1	TRUE	TRUE
chr1	31632563	C	T	ENST00000373703	ENSG00000162517	PEF1	TRUE	TRUE
chr1	31632567	G	A	ENST00000373703	ENSG00000162517	PEF1	TRUE	TRUE
chr1	31632570	G	A	ENST00000373703	ENSG00000162517	PEF1	TRUE	TRUE
chr1	31632579	T	A	ENST00000373703	ENSG00000162517	PEF1	TRUE	TRUE
chr1	31632580	C	T	ENST00000373703	ENSG00000162517	PEF1	TRUE	TRUE
chr1	31632581	C	T	ENST00000373703	ENSG00000162517	PEF1	TRUE	TRUE
chr1	31632590	G	C	ENST00000373703	ENSG00000162517	PEF1	TRUE	TRUE
chr1	31632590	G	T	ENST00000373703	ENSG00000162517	PEF1	TRUE	TRUE
chr1	31632598	G	C	ENST00000373703	ENSG00000162517	PEF1	TRUE	TRUE
chr1	31632598	G	T	ENST00000373703	ENSG00000162517	PEF1	TRUE	TRUE
chr1	31632617	G	C	ENST00000373703	ENSG00000162517	PEF1	TRUE	TRUE
chr1	31632617	G	T	ENST00000373703	ENSG00000162517	PEF1	TRUE	TRUE
chr1	31632621	T	A	ENST00000373703	ENSG00000162517	PEF1	TRUE	TRUE
chr1	31632627	T	A	ENST00000373703	ENSG00000162517	PEF1	TRUE	TRUE
chr1	31632639	C	A	ENST00000373703	ENSG00000162517	PEF1	TRUE	FALSE
chr1	31632639	C	G	ENST00000373703	ENSG00000162517	PEF1	TRUE	FALSE
chr1	31632639	C	T	ENST00000373703	ENSG00000162517	PEF1	TRUE	FALSE
chr1	31632640	T	A	ENST00000373703	ENSG00000162517	PEF1	TRUE	FALSE
chr1	31632640	T	C	ENST00000373703	ENSG00000162517	PEF1	TRUE	FALSE
chr1	31632640	T	G	ENST00000373703	ENSG00000162517	PEF1	TRUE	FALSE
chr1	31633157	A	C	ENST00000373703	ENSG00000162517	PEF1	TRUE	FALSE
chr1	31633157	A	G	ENST00000373703	ENSG00000162517	PEF1	TRUE	FALSE
chr1	31633157	A	T	ENST00000373703	ENSG00000162517	PEF1	TRUE	FALSE
chr1	31633158	C	A	ENST00000373703	ENSG00000162517	PEF1	TRUE	FALSE
chr1	31633158	C	G	ENST00000373703	ENSG00000162517	PEF1	TRUE	FALSE
chr1	31633158	C	T	ENST00000373703	ENSG00000162517	PEF1	TRUE	FALSE
chr1	31633172	G	T	ENST00000373703	ENSG00000162517	PEF1	TRUE	TRUE
chr1	31633180	C	A	ENST00000373703	ENSG00000162517	PEF1	TRUE	TRUE
chr1	31633191	G	C	ENST00000373703	ENSG00000162517	PEF1	TRUE	TRUE
chr1	31633191	G	T	ENST00000373703	ENSG00000162517	PEF1	TRUE	TRUE
chr1	31633196	C	T	ENST00000373703	ENSG00000162517	PEF1	TRUE	TRUE
chr1	31633197	C	T	ENST00000373703	ENSG00000162517	PEF1	TRUE	TRUE
chr1	31633202	G	T	ENST00000373703	ENSG00000162517	PEF1	TRUE	TRUE
chr1	31633219	G	A	ENST00000373703	ENSG00000162517	PEF1	TRUE	TRUE
chr1	31633222	T	A	ENST00000373703	ENSG00000162517	PEF1	TRUE	TRUE
chr1	31633228	C	A	ENST00000373703	ENSG00000162517	PEF1	TRUE	TRUE
chr1	31633231	T	A	ENST00000373703	ENSG00000162517	PEF1	TRUE	TRUE
chr1	31633241	A	C	ENST00000373703	ENSG00000162517	PEF1	TRUE	TRUE
chr1	31633241	A	T	ENST00000373703	ENSG00000162517	PEF1	TRUE	TRUE
chr1	31633257	G	C	ENST00000373703	ENSG00000162517	PEF1	TRUE	TRUE
chr1	31633257	G	T	ENST00000373703	ENSG00000162517	PEF1	TRUE	TRUE
chr1	31633266	G	T	ENST00000373703	ENSG00000162517	PEF1	TRUE	TRUE
chr1	31633270	G	A	ENST00000373703	ENSG00000162517	PEF1	TRUE	TRUE
chr1	31633274	C	T	ENST00000373703	ENSG00000162517	PEF1	TRUE	TRUE
chr1	31633275	C	T	ENST00000373703	ENSG00000162517	PEF1	TRUE	TRUE
chr1	31633280	G	C	ENST00000373703	ENSG00000162517	PEF1	TRUE	TRUE
chr1	31633280	G	T	ENST00000373703	ENSG00000162517	PEF1	TRUE	TRUE
chr1	31633288	C	A	ENST00000373703	ENSG00000162517	PEF1	TRUE	TRUE
chr1	31633315	C	A	ENST00000373703	ENSG00000162517	PEF1	TRUE	FALSE
chr1	31633315	C	G	ENST00000373703	ENSG00000162517	PEF1	TRUE	FALSE
chr1	31633315	C	T	ENST00000373703	ENSG00000162517	PEF1	TRUE	FALSE
chr1	31633316	T	A	ENST00000373703	ENSG00000162517	PEF1	TRUE	FALSE
chr1	31633316	T	C	ENST00000373703	ENSG00000162517	PEF1	TRUE	FALSE
chr1	31633316	T	G	ENST00000373703	ENSG00000162517	PEF1	TRUE	FALSE
chr1	31635220	A	C	ENST00000373703	ENSG00000162517	PEF1	TRUE	FALSE
chr1	31635220	A	G	ENST00000373703	ENSG00000162517	PEF1	FALSE	FALSE
chr1	31635220	A	T	ENST00000373703	ENSG00000162517	PEF1	TRUE	FALSE
chr1	31635221	C	A	ENST00000373703	ENSG00000162517	PEF1	TRUE	FALSE
chr1	31635221	C	G	ENST00000373703	ENSG00000162517	PEF1	TRUE	FALSE
chr1	31635221	C	T	ENST00000373703	ENSG00000162517	PEF1	TRUE	FALSE
chr1	31635225	G	A	ENST00000373703	ENSG00000162517	PEF1	TRUE	TRUE
chr1	31635228	C	A	ENST00000373703	ENSG00000162517	PEF1	TRUE	TRUE
chr1	31635229	A	C	ENST00000373703	ENSG00000162517	PEF1	TRUE	TRUE
chr1	31635229	A	T	ENST00000373703	ENSG00000162517	PEF1	TRUE	TRUE
chr1	31635243	G	A	ENST00000373703	ENSG00000162517	PEF1	TRUE	TRUE
chr1	31635246	G	A	ENST00000373703	ENSG00000162517	PEF1	TRUE	TRUE
chr1	31635253	G	C	ENST00000373703	ENSG00000162517	PEF1	TRUE	TRUE
chr1	31635253	G	T	ENST00000373703	ENSG00000162517	PEF1	TRUE	TRUE
chr1	31635273	G	A	ENST00000373703	ENSG00000162517	PEF1	TRUE	TRUE
chr1	31635277	A	C	ENST00000373703	ENSG00000162517	PEF1	TRUE	TRUE
chr1	31635277	A	T	ENST00000373703	ENSG00000162517	PEF1	TRUE	TRUE
chr1	31635304	A	C	ENST00000373703	ENSG00000162517	PEF1	TRUE	TRUE
chr1	31635304	A	T	ENST00000373703	ENSG00000162517	PEF1	TRUE	TRUE
chr1	31635312	C	A	ENST00000373703	ENSG00000162517	PEF1	TRUE	TRUE
chr1	31635315	C	A	ENST00000373703	ENSG00000162517	PEF1	TRUE	TRUE
chr1	31635324	C	A	ENST00000373703	ENSG00000162517	PEF1	TRUE	TRUE
chr1	31635354	C	A	ENST00000373703	ENSG00000162517	PEF1	TRUE	TRUE
chr1	31635355	A	C	ENST00000373703	ENSG00000162517	PEF1	TRUE	TRUE
chr1	31635355	A	T	ENST00000373703	ENSG00000162517	PEF1	TRUE	TRUE
chr1	31635366	C	A	ENST00000373703	ENSG00000162517	PEF1	TRUE	TRUE
chr1	31635381	C	A	ENST00000373703	ENSG00000162517	PEF1	TRUE	TRUE
chr1	31635382	A	C	ENST00000373703	ENSG00000162517	PEF1	TRUE	TRUE
chr1	31635382	A	T	ENST00000373703	ENSG00000162517	PEF1	TRUE	TRUE
chr1	31635393	C	A	ENST00000373703	ENSG00000162517	PEF1	TRUE	TRUE
chr1	31635409	A	C	ENST00000373703	ENSG00000162517	PEF1	TRUE	TRUE
chr1	31635409	A	T	ENST00000373703	ENSG00000162517	PEF1	TRUE	TRUE
chr1	31635439	A	C	ENST00000373703	ENSG00000162517	PEF1	TRUE	TRUE
chr1	31635439	A	T	ENST00000373703	ENSG00000162517	PEF1	TRUE	TRUE
chr1	31635444	G	A	ENST00000373703	ENSG00000162517	PEF1	TRUE	TRUE
chr1	31635450	C	A	ENST00000373703	ENSG00000162517	PEF1	TRUE	TRUE
chr1	31635465	C	A	ENST00000373703	ENSG00000162517	PEF1	TRUE	TRUE
chr1	31635469	G	C	ENST00000373703	ENSG00000162517	PEF1	TRUE	TRUE
chr1	31635469	G	T	ENST00000373703	ENSG00000162517	PEF1	TRUE	TRUE
chr1	31635472	G	C	ENST00000373703	ENSG00000162517	PEF1	TRUE	TRUE
chr1	31635472	G	T	ENST00000373703	ENSG00000162517	PEF1	TRUE	TRUE
chr1	31635492	C	A	ENST00000373703	ENSG00000162517	PEF1	TRUE	FALSE
chr1	31635501	G	A	ENST00000373703	ENSG00000162517	PEF1	FALSE	FALSE
chr1	31635504	C	A	ENST00000373703	ENSG00000162517	PEF1	FALSE	FALSE
chr1	31635513	C	A	ENST00000373703	ENSG00000162517	PEF1	FALSE	FALSE
chr1	31635517	G	T	ENST00000373703	ENSG00000162517	PEF1	FALSE	FALSE
chr1	31635523	C	A	ENST00000373703	ENSG00000162517	PEF1	TRUE	FALSE
chr1	31635523	C	G	ENST00000373703	ENSG00000162517	PEF1	TRUE	FALSE
chr1	31635523	C	T	ENST00000373703	ENSG00000162517	PEF1	TRUE	FALSE
chr1	31635524	T	A	ENST00000373703	ENSG00000162517	PEF1	TRUE	FALSE
chr1	31635524	T	C	ENST00000373703	ENSG00000162517	PEF1	TRUE	FALSE
chr1	31635524	T	G	ENST00000373703	ENSG00000162517	PEF1	TRUE	FALSE
chr1	31644839	A	C	ENST00000373703	ENSG00000162517	PEF1	TRUE	FALSE
chr1	31644839	A	G	ENST00000373703	ENSG00000162517	PEF1	TRUE	FALSE
chr1	31644839	A	T	ENST00000373703	ENSG00000162517	PEF1	TRUE	FALSE
chr1	31644840	C	A	ENST00000373703	ENSG00000162517	PEF1	TRUE	FALSE
chr1	31644840	C	G	ENST00000373703	ENSG00000162517	PEF1	TRUE	FALSE
chr1	31644840	C	T	ENST00000373703	ENSG00000162517	PEF1	TRUE	FALSE
chr1	31644843	G	A	ENST00000373703	ENSG00000162517	PEF1	FALSE	FALSE
chr1	31644847	G	C	ENST00000373703	ENSG00000162517	PEF1	FALSE	FALSE
chr1	31644847	G	T	ENST00000373703	ENSG00000162517	PEF1	FALSE	FALSE
chr1	31644853	A	C	ENST00000373703	ENSG00000162517	PEF1	FALSE	FALSE
chr1	31644853	A	T	ENST00000373703	ENSG00000162517	PEF1	FALSE	FALSE
chr1	31652668	T	A	ENST00000373672	ENSG00000084636	COL16A1	FALSE	FALSE
chr1	31652677	T	A	ENST00000373672	ENSG00000084636	COL16A1	FALSE	FALSE
chr1	31652687	G	C	ENST00000373672	ENSG00000084636	COL16A1	FALSE	FALSE
chr1	31652687	G	T	ENST00000373672	ENSG00000084636	COL16A1	FALSE	FALSE
chr1	31652692	G	A	ENST00000373672	ENSG00000084636	COL16A1	FALSE	FALSE
chr1	31652695	G	A	ENST00000373672	ENSG00000084636	COL16A1	FALSE	FALSE
chr1	31652698	C	A	ENST00000373672	ENSG00000084636	COL16A1	FALSE	FALSE
chr1	31652717	G	T	ENST00000373672	ENSG00000084636	COL16A1	FALSE	FALSE
chr1	31652732	A	T	ENST00000373672	ENSG00000084636	COL16A1	FALSE	FALSE
chr1	31652746	T	A	ENST00000373672	ENSG00000084636	COL16A1	FALSE	FALSE
chr1	31652755	G	A	ENST00000373672	ENSG00000084636	COL16A1	FALSE	FALSE
chr1	31652797	G	A	ENST00000373672	ENSG00000084636	COL16A1	FALSE	FALSE
chr1	31652800	G	A	ENST00000373672	ENSG00000084636	COL16A1	FALSE	FALSE
chr1	31652812	C	A	ENST00000373672	ENSG00000084636	COL16A1	FALSE	FALSE
chr1	31652827	T	A	ENST00000373672	ENSG00000084636	COL16A1	FALSE	FALSE
chr1	31652831	A	C	ENST00000373672	ENSG00000084636	COL16A1	FALSE	FALSE
chr1	31652831	A	T	ENST00000373672	ENSG00000084636	COL16A1	FALSE	FALSE
chr1	31652848	G	A	ENST00000373672	ENSG00000084636	COL16A1	FALSE	FALSE
chr1	31652854	C	A	ENST00000373672	ENSG00000084636	COL16A1	TRUE	FALSE
chr1	31652854	C	G	ENST00000373672	ENSG00000084636	COL16A1	TRUE	FALSE
chr1	31652854	C	T	ENST00000373672	ENSG00000084636	COL16A1	TRUE	FALSE
chr1	31652855	T	A	ENST00000373672	ENSG00000084636	COL16A1	TRUE	FALSE
chr1	31652855	T	C	ENST00000373672	ENSG00000084636	COL16A1	TRUE	FALSE
chr1	31652855	T	G	ENST00000373672	ENSG00000084636	COL16A1	TRUE	FALSE
chr1	31653597	A	C	ENST00000373672	ENSG00000084636	COL16A1	TRUE	FALSE
chr1	31653597	A	G	ENST00000373672	ENSG00000084636	COL16A1	TRUE	FALSE
chr1	31653597	A	T	ENST00000373672	ENSG00000084636	COL16A1	TRUE	FALSE
chr1	31653598	C	A	ENST00000373672	ENSG00000084636	COL16A1	TRUE	FALSE
chr1	31653598	C	G	ENST00000373672	ENSG00000084636	COL16A1	TRUE	FALSE
chr1	31653598	C	T	ENST00000373672	ENSG00000084636	COL16A1	TRUE	FALSE
chr1	31653623	C	A	ENST00000373672	ENSG00000084636	COL16A1	FALSE	FALSE
chr1	31653626	C	A	ENST00000373672	ENSG00000084636	COL16A1	FALSE	FALSE
chr1	31653653	T	A	ENST00000373672	ENSG00000084636	COL16A1	TRUE	TRUE
chr1	31653656	C	A	ENST00000373672	ENSG00000084636	COL16A1	TRUE	TRUE
chr1	31653662	T	A	ENST00000373672	ENSG00000084636	COL16A1	TRUE	TRUE
chr1	31653673	A	T	ENST00000373672	ENSG00000084636	COL16A1	TRUE	TRUE
chr1	31653677	C	A	ENST00000373672	ENSG00000084636	COL16A1	TRUE	FALSE
chr1	31653677	C	G	ENST00000373672	ENSG00000084636	COL16A1	TRUE	FALSE
chr1	31653677	C	T	ENST00000373672	ENSG00000084636	COL16A1	TRUE	FALSE
chr1	31653678	T	A	ENST00000373672	ENSG00000084636	COL16A1	TRUE	FALSE
chr1	31653678	T	C	ENST00000373672	ENSG00000084636	COL16A1	TRUE	FALSE
chr1	31653678	T	G	ENST00000373672	ENSG00000084636	COL16A1	TRUE	FALSE
chr1	31653865	A	C	ENST00000373672	ENSG00000084636	COL16A1	TRUE	FALSE
chr1	31653865	A	G	ENST00000373672	ENSG00000084636	COL16A1	TRUE	FALSE
chr1	31653865	A	T	ENST00000373672	ENSG00000084636	COL16A1	TRUE	FALSE
chr1	31653866	C	A	ENST00000373672	ENSG00000084636	COL16A1	TRUE	FALSE
chr1	31653866	C	G	ENST00000373672	ENSG00000084636	COL16A1	TRUE	FALSE
chr1	31653866	C	T	ENST00000373672	ENSG00000084636	COL16A1	TRUE	FALSE
chr1	31653867	C	A	ENST00000373672	ENSG00000084636	COL16A1	TRUE	TRUE
chr1	31653870	T	A	ENST00000373672	ENSG00000084636	COL16A1	TRUE	TRUE
chr1	31653876	C	A	ENST00000373672	ENSG00000084636	COL16A1	TRUE	TRUE
chr1	31653881	A	T	ENST00000373672	ENSG00000084636	COL16A1	TRUE	TRUE
chr1	31653888	G	A	ENST00000373672	ENSG00000084636	COL16A1	TRUE	TRUE
chr1	31653894	C	A	ENST00000373672	ENSG00000084636	COL16A1	TRUE	TRUE
chr1	31653897	C	A	ENST00000373672	ENSG00000084636	COL16A1	TRUE	TRUE
chr1	31653900	T	A	ENST00000373672	ENSG00000084636	COL16A1	TRUE	TRUE
chr1	31653909	G	A	ENST00000373672	ENSG00000084636	COL16A1	TRUE	TRUE
chr1	31653926	G	C	ENST00000373672	ENSG00000084636	COL16A1	TRUE	TRUE
chr1	31653926	G	T	ENST00000373672	ENSG00000084636	COL16A1	TRUE	TRUE
chr1	31653963	T	A	ENST00000373672	ENSG00000084636	COL16A1	TRUE	TRUE
chr1	31653981	G	A	ENST00000373672	ENSG00000084636	COL16A1	TRUE	TRUE
chr1	31653984	C	A	ENST00000373672	ENSG00000084636	COL16A1	TRUE	TRUE
chr1	31654002	C	A	ENST00000373672	ENSG00000084636	COL16A1	TRUE	TRUE
chr1	31654014	G	A	ENST00000373672	ENSG00000084636	COL16A1	TRUE	TRUE
chr1	31654027	G	C	ENST00000373672	ENSG00000084636	COL16A1	TRUE	TRUE
chr1	31654027	G	T	ENST00000373672	ENSG00000084636	COL16A1	TRUE	TRUE
chr1	31654030	G	C	ENST00000373672	ENSG00000084636	COL16A1	TRUE	TRUE
chr1	31654030	G	T	ENST00000373672	ENSG00000084636	COL16A1	TRUE	TRUE
chr1	31654041	T	A	ENST00000373672	ENSG00000084636	COL16A1	TRUE	TRUE
chr1	31654044	C	A	ENST00000373672	ENSG00000084636	COL16A1	TRUE	FALSE
chr1	31654044	C	G	ENST00000373672	ENSG00000084636	COL16A1	TRUE	FALSE
chr1	31654044	C	T	ENST00000373672	ENSG00000084636	COL16A1	TRUE	FALSE
chr1	31654045	T	A	ENST00000373672	ENSG00000084636	COL16A1	TRUE	FALSE
chr1	31654045	T	C	ENST00000373672	ENSG00000084636	COL16A1	TRUE	FALSE
chr1	31654045	T	G	ENST00000373672	ENSG00000084636	COL16A1	TRUE	FALSE
chr1	31654790	A	C	ENST00000373672	ENSG00000084636	COL16A1	FALSE	FALSE
chr1	31654790	A	G	ENST00000373672	ENSG00000084636	COL16A1	FALSE	FALSE
chr1	31654790	A	T	ENST00000373672	ENSG00000084636	COL16A1	FALSE	FALSE
chr1	31654791	C	A	ENST00000373672	ENSG00000084636	COL16A1	FALSE	FALSE
chr1	31654791	C	G	ENST00000373672	ENSG00000084636	COL16A1	FALSE	FALSE
chr1	31654791	C	T	ENST00000373672	ENSG00000084636	COL16A1	FALSE	FALSE
chr1	31654792	C	A	ENST00000373672	ENSG00000084636	COL16A1	TRUE	TRUE
chr1	31654804	T	A	ENST00000373672	ENSG00000084636	COL16A1	TRUE	TRUE
chr1	31654813	C	A	ENST00000373672	ENSG00000084636	COL16A1	TRUE	TRUE
chr1	31654816	G	A	ENST00000373672	ENSG00000084636	COL16A1	TRUE	TRUE
chr1	31654819	T	A	ENST00000373672	ENSG00000084636	COL16A1	TRUE	TRUE
chr1	31654831	T	A	ENST00000373672	ENSG00000084636	COL16A1	TRUE	TRUE
chr1	31654837	C	A	ENST00000373672	ENSG00000084636	COL16A1	TRUE	TRUE
chr1	31654841	A	C	ENST00000373672	ENSG00000084636	COL16A1	TRUE	TRUE
chr1	31654841	A	T	ENST00000373672	ENSG00000084636	COL16A1	TRUE	TRUE
chr1	31654858	C	A	ENST00000373672	ENSG00000084636	COL16A1	TRUE	TRUE
chr1	31654859	C	A	ENST00000373672	ENSG00000084636	COL16A1	TRUE	FALSE
chr1	31654859	C	G	ENST00000373672	ENSG00000084636	COL16A1	TRUE	FALSE
chr1	31654859	C	T	ENST00000373672	ENSG00000084636	COL16A1	TRUE	FALSE
chr1	31654860	T	A	ENST00000373672	ENSG00000084636	COL16A1	TRUE	FALSE
chr1	31654860	T	C	ENST00000373672	ENSG00000084636	COL16A1	TRUE	FALSE
chr1	31654860	T	G	ENST00000373672	ENSG00000084636	COL16A1	TRUE	FALSE
chr1	31655312	A	C	ENST00000373672	ENSG00000084636	COL16A1	TRUE	FALSE
chr1	31655312	A	G	ENST00000373672	ENSG00000084636	COL16A1	TRUE	FALSE
chr1	31655312	A	T	ENST00000373672	ENSG00000084636	COL16A1	TRUE	FALSE
chr1	31655313	C	A	ENST00000373672	ENSG00000084636	COL16A1	TRUE	FALSE
chr1	31655313	C	G	ENST00000373672	ENSG00000084636	COL16A1	TRUE	FALSE
chr1	31655313	C	T	ENST00000373672	ENSG00000084636	COL16A1	TRUE	FALSE
chr1	31655336	A	T	ENST00000373672	ENSG00000084636	COL16A1	TRUE	TRUE
chr1	31655351	G	T	ENST00000373672	ENSG00000084636	COL16A1	TRUE	TRUE
chr1	31655367	C	A	ENST00000373672	ENSG00000084636	COL16A1	TRUE	TRUE
chr1	31655379	T	A	ENST00000373672	ENSG00000084636	COL16A1	TRUE	TRUE
chr1	31655382	C	A	ENST00000373672	ENSG00000084636	COL16A1	TRUE	TRUE
chr1	31655385	C	A	ENST00000373672	ENSG00000084636	COL16A1	TRUE	TRUE
chr1	31655427	T	A	ENST00000373672	ENSG00000084636	COL16A1	TRUE	TRUE
chr1	31655436	C	A	ENST00000373672	ENSG00000084636	COL16A1	TRUE	TRUE
chr1	31655454	T	A	ENST00000373672	ENSG00000084636	COL16A1	TRUE	TRUE
chr1	31655460	T	A	ENST00000373672	ENSG00000084636	COL16A1	TRUE	TRUE
chr1	31655463	C	A	ENST00000373672	ENSG00000084636	COL16A1	TRUE	TRUE
chr1	31655466	C	A	ENST00000373672	ENSG00000084636	COL16A1	TRUE	TRUE
chr1	31655472	G	A	ENST00000373672	ENSG00000084636	COL16A1	TRUE	TRUE
chr1	31655478	T	A	ENST00000373672	ENSG00000084636	COL16A1	TRUE	TRUE
chr1	31655481	G	A	ENST00000373672	ENSG00000084636	COL16A1	TRUE	TRUE
chr1	31655484	C	A	ENST00000373672	ENSG00000084636	COL16A1	TRUE	TRUE
chr1	31655493	C	A	ENST00000373672	ENSG00000084636	COL16A1	TRUE	TRUE
chr1	31655503	C	A	ENST00000373672	ENSG00000084636	COL16A1	TRUE	FALSE
chr1	31655503	C	G	ENST00000373672	ENSG00000084636	COL16A1	TRUE	FALSE
chr1	31655503	C	T	ENST00000373672	ENSG00000084636	COL16A1	TRUE	FALSE
chr1	31655504	T	A	ENST00000373672	ENSG00000084636	COL16A1	TRUE	FALSE
chr1	31655504	T	C	ENST00000373672	ENSG00000084636	COL16A1	TRUE	FALSE
chr1	31655504	T	G	ENST00000373672	ENSG00000084636	COL16A1	TRUE	FALSE
chr1	31656398	A	C	ENST00000373672	ENSG00000084636	COL16A1	TRUE	FALSE
chr1	31656398	A	G	ENST00000373672	ENSG00000084636	COL16A1	TRUE	FALSE
chr1	31656398	A	T	ENST00000373672	ENSG00000084636	COL16A1	TRUE	FALSE
chr1	31656399	C	A	ENST00000373672	ENSG00000084636	COL16A1	TRUE	FALSE
chr1	31656399	C	G	ENST00000373672	ENSG00000084636	COL16A1	TRUE	FALSE
chr1	31656399	C	T	ENST00000373672	ENSG00000084636	COL16A1	TRUE	FALSE
chr1	31656402	T	A	ENST00000373672	ENSG00000084636	COL16A1	TRUE	TRUE
chr1	31656417	C	A	ENST00000373672	ENSG00000084636	COL16A1	TRUE	TRUE
chr1	31656418	A	C	ENST00000373672	ENSG00000084636	COL16A1	TRUE	TRUE
chr1	31656418	A	T	ENST00000373672	ENSG00000084636	COL16A1	TRUE	TRUE
chr1	31656426	C	A	ENST00000373672	ENSG00000084636	COL16A1	TRUE	TRUE
chr1	31656429	G	A	ENST00000373672	ENSG00000084636	COL16A1	TRUE	TRUE
chr1	31656432	T	A	ENST00000373672	ENSG00000084636	COL16A1	TRUE	TRUE
chr1	31656435	C	A	ENST00000373672	ENSG00000084636	COL16A1	TRUE	TRUE
chr1	31656444	C	A	ENST00000373672	ENSG00000084636	COL16A1	TRUE	TRUE
chr1	31656445	C	A	ENST00000373672	ENSG00000084636	COL16A1	TRUE	FALSE
chr1	31656445	C	G	ENST00000373672	ENSG00000084636	COL16A1	TRUE	FALSE
chr1	31656445	C	T	ENST00000373672	ENSG00000084636	COL16A1	TRUE	FALSE
chr1	31656446	T	A	ENST00000373672	ENSG00000084636	COL16A1	TRUE	FALSE
chr1	31656446	T	C	ENST00000373672	ENSG00000084636	COL16A1	TRUE	FALSE
chr1	31656446	T	G	ENST00000373672	ENSG00000084636	COL16A1	TRUE	FALSE
chr1	31657031	A	C	ENST00000373672	ENSG00000084636	COL16A1	TRUE	FALSE
chr1	31657031	A	G	ENST00000373672	ENSG00000084636	COL16A1	TRUE	FALSE
chr1	31657031	A	T	ENST00000373672	ENSG00000084636	COL16A1	TRUE	FALSE
chr1	31657032	C	A	ENST00000373672	ENSG00000084636	COL16A1	TRUE	FALSE
chr1	31657032	C	G	ENST00000373672	ENSG00000084636	COL16A1	TRUE	FALSE
chr1	31657032	C	T	ENST00000373672	ENSG00000084636	COL16A1	TRUE	FALSE
chr1	31657035	C	A	ENST00000373672	ENSG00000084636	COL16A1	TRUE	TRUE
chr1	31657038	T	A	ENST00000373672	ENSG00000084636	COL16A1	TRUE	TRUE
chr1	31657065	C	A	ENST00000373672	ENSG00000084636	COL16A1	TRUE	TRUE
chr1	31657069	C	A	ENST00000373672	ENSG00000084636	COL16A1	TRUE	FALSE
chr1	31657069	C	G	ENST00000373672	ENSG00000084636	COL16A1	TRUE	FALSE
chr1	31657069	C	T	ENST00000373672	ENSG00000084636	COL16A1	TRUE	FALSE
chr1	31657070	T	A	ENST00000373672	ENSG00000084636	COL16A1	TRUE	FALSE
chr1	31657070	T	C	ENST00000373672	ENSG00000084636	COL16A1	TRUE	FALSE
chr1	31657070	T	G	ENST00000373672	ENSG00000084636	COL16A1	TRUE	FALSE
chr1	31658486	A	C	ENST00000373672	ENSG00000084636	COL16A1	TRUE	FALSE
chr1	31658486	A	G	ENST00000373672	ENSG00000084636	COL16A1	TRUE	FALSE
chr1	31658486	A	T	ENST00000373672	ENSG00000084636	COL16A1	TRUE	FALSE
chr1	31658487	C	A	ENST00000373672	ENSG00000084636	COL16A1	TRUE	FALSE
chr1	31658487	C	G	ENST00000373672	ENSG00000084636	COL16A1	TRUE	FALSE
chr1	31658487	C	T	ENST00000373672	ENSG00000084636	COL16A1	TRUE	FALSE
chr1	31658505	C	A	ENST00000373672	ENSG00000084636	COL16A1	TRUE	TRUE
chr1	31658520	G	A	ENST00000373672	ENSG00000084636	COL16A1	TRUE	TRUE
chr1	31658547	C	A	ENST00000373672	ENSG00000084636	COL16A1	TRUE	TRUE
chr1	31658550	C	A	ENST00000373672	ENSG00000084636	COL16A1	TRUE	TRUE
chr1	31658559	C	A	ENST00000373672	ENSG00000084636	COL16A1	TRUE	TRUE
chr1	31658562	G	A	ENST00000373672	ENSG00000084636	COL16A1	TRUE	TRUE
chr1	31658568	C	A	ENST00000373672	ENSG00000084636	COL16A1	TRUE	TRUE
chr1	31658571	T	A	ENST00000373672	ENSG00000084636	COL16A1	TRUE	TRUE
chr1	31658578	C	A	ENST00000373672	ENSG00000084636	COL16A1	TRUE	FALSE
chr1	31658578	C	G	ENST00000373672	ENSG00000084636	COL16A1	TRUE	FALSE
chr1	31658578	C	T	ENST00000373672	ENSG00000084636	COL16A1	TRUE	FALSE
chr1	31658579	T	A	ENST00000373672	ENSG00000084636	COL16A1	TRUE	FALSE
chr1	31658579	T	C	ENST00000373672	ENSG00000084636	COL16A1	TRUE	FALSE
chr1	31658579	T	G	ENST00000373672	ENSG00000084636	COL16A1	TRUE	FALSE
chr1	31658912	A	C	ENST00000373672	ENSG00000084636	COL16A1	TRUE	FALSE
chr1	31658912	A	G	ENST00000373672	ENSG00000084636	COL16A1	TRUE	FALSE
chr1	31658912	A	T	ENST00000373672	ENSG00000084636	COL16A1	TRUE	FALSE
chr1	31658913	C	A	ENST00000373672	ENSG00000084636	COL16A1	TRUE	FALSE
chr1	31658913	C	G	ENST00000373672	ENSG00000084636	COL16A1	TRUE	FALSE
chr1	31658913	C	T	ENST00000373672	ENSG00000084636	COL16A1	TRUE	FALSE
chr1	31658937	C	A	ENST00000373672	ENSG00000084636	COL16A1	TRUE	TRUE
chr1	31658943	G	A	ENST00000373672	ENSG00000084636	COL16A1	TRUE	TRUE
chr1	31658965	C	A	ENST00000373672	ENSG00000084636	COL16A1	TRUE	FALSE
chr1	31658965	C	G	ENST00000373672	ENSG00000084636	COL16A1	TRUE	FALSE
chr1	31658965	C	T	ENST00000373672	ENSG00000084636	COL16A1	TRUE	FALSE
chr1	31658966	T	A	ENST00000373672	ENSG00000084636	COL16A1	TRUE	FALSE
chr1	31658966	T	C	ENST00000373672	ENSG00000084636	COL16A1	TRUE	FALSE
chr1	31658966	T	G	ENST00000373672	ENSG00000084636	COL16A1	TRUE	FALSE
chr1	31660583	A	C	ENST00000373672	ENSG00000084636	COL16A1	TRUE	FALSE
chr1	31660583	A	G	ENST00000373672	ENSG00000084636	COL16A1	TRUE	FALSE
chr1	31660583	A	T	ENST00000373672	ENSG00000084636	COL16A1	TRUE	FALSE
chr1	31660584	C	A	ENST00000373672	ENSG00000084636	COL16A1	TRUE	FALSE
chr1	31660584	C	G	ENST00000373672	ENSG00000084636	COL16A1	TRUE	FALSE
chr1	31660584	C	T	ENST00000373672	ENSG00000084636	COL16A1	TRUE	FALSE
chr1	31660593	C	A	ENST00000373672	ENSG00000084636	COL16A1	TRUE	TRUE
chr1	31660608	T	A	ENST00000373672	ENSG00000084636	COL16A1	TRUE	TRUE
chr1	31660611	C	A	ENST00000373672	ENSG00000084636	COL16A1	TRUE	TRUE
chr1	31660614	G	A	ENST00000373672	ENSG00000084636	COL16A1	TRUE	TRUE
chr1	31660620	C	A	ENST00000373672	ENSG00000084636	COL16A1	TRUE	TRUE
chr1	31660635	C	A	ENST00000373672	ENSG00000084636	COL16A1	TRUE	TRUE
chr1	31660639	C	A	ENST00000373672	ENSG00000084636	COL16A1	TRUE	FALSE
chr1	31660639	C	G	ENST00000373672	ENSG00000084636	COL16A1	TRUE	FALSE
chr1	31660639	C	T	ENST00000373672	ENSG00000084636	COL16A1	TRUE	FALSE
chr1	31660640	T	A	ENST00000373672	ENSG00000084636	COL16A1	TRUE	FALSE
chr1	31660640	T	C	ENST00000373672	ENSG00000084636	COL16A1	TRUE	FALSE
chr1	31660640	T	G	ENST00000373672	ENSG00000084636	COL16A1	TRUE	FALSE
chr1	31661064	A	C	ENST00000373672	ENSG00000084636	COL16A1	TRUE	FALSE
chr1	31661064	A	G	ENST00000373672	ENSG00000084636	COL16A1	TRUE	FALSE
chr1	31661064	A	T	ENST00000373672	ENSG00000084636	COL16A1	TRUE	FALSE
chr1	31661065	C	A	ENST00000373672	ENSG00000084636	COL16A1	TRUE	FALSE
chr1	31661065	C	G	ENST00000373672	ENSG00000084636	COL16A1	TRUE	FALSE
chr1	31661065	C	T	ENST00000373672	ENSG00000084636	COL16A1	TRUE	FALSE
chr1	31661068	C	A	ENST00000373672	ENSG00000084636	COL16A1	TRUE	TRUE
chr1	31661107	T	A	ENST00000373672	ENSG00000084636	COL16A1	TRUE	TRUE
chr1	31661111	A	T	ENST00000373672	ENSG00000084636	COL16A1	TRUE	TRUE
chr1	31661120	C	A	ENST00000373672	ENSG00000084636	COL16A1	TRUE	FALSE
chr1	31661120	C	G	ENST00000373672	ENSG00000084636	COL16A1	TRUE	FALSE
chr1	31661120	C	T	ENST00000373672	ENSG00000084636	COL16A1	TRUE	FALSE
chr1	31661121	T	A	ENST00000373672	ENSG00000084636	COL16A1	TRUE	FALSE
chr1	31661121	T	C	ENST00000373672	ENSG00000084636	COL16A1	TRUE	FALSE
chr1	31661121	T	G	ENST00000373672	ENSG00000084636	COL16A1	TRUE	FALSE
chr1	31661412	A	C	ENST00000373672	ENSG00000084636	COL16A1	TRUE	FALSE
chr1	31661412	A	G	ENST00000373672	ENSG00000084636	COL16A1	TRUE	FALSE
chr1	31661412	A	T	ENST00000373672	ENSG00000084636	COL16A1	TRUE	FALSE
chr1	31661413	C	A	ENST00000373672	ENSG00000084636	COL16A1	TRUE	FALSE
chr1	31661413	C	G	ENST00000373672	ENSG00000084636	COL16A1	TRUE	FALSE
chr1	31661413	C	T	ENST00000373672	ENSG00000084636	COL16A1	TRUE	FALSE
chr1	31661416	T	A	ENST00000373672	ENSG00000084636	COL16A1	TRUE	TRUE
chr1	31661422	C	A	ENST00000373672	ENSG00000084636	COL16A1	TRUE	TRUE
chr1	31661440	C	A	ENST00000373672	ENSG00000084636	COL16A1	TRUE	TRUE
chr1	31661446	T	A	ENST00000373672	ENSG00000084636	COL16A1	TRUE	TRUE
chr1	31661452	T	A	ENST00000373672	ENSG00000084636	COL16A1	TRUE	TRUE
chr1	31661459	C	A	ENST00000373672	ENSG00000084636	COL16A1	TRUE	FALSE
chr1	31661459	C	G	ENST00000373672	ENSG00000084636	COL16A1	TRUE	FALSE
chr1	31661459	C	T	ENST00000373672	ENSG00000084636	COL16A1	TRUE	FALSE
chr1	31661460	T	A	ENST00000373672	ENSG00000084636	COL16A1	TRUE	FALSE
chr1	31661460	T	C	ENST00000373672	ENSG00000084636	COL16A1	TRUE	FALSE
chr1	31661460	T	G	ENST00000373672	ENSG00000084636	COL16A1	TRUE	FALSE
chr1	31661658	A	C	ENST00000373672	ENSG00000084636	COL16A1	TRUE	FALSE
chr1	31661658	A	G	ENST00000373672	ENSG00000084636	COL16A1	TRUE	FALSE
chr1	31661658	A	T	ENST00000373672	ENSG00000084636	COL16A1	TRUE	FALSE
chr1	31661659	C	A	ENST00000373672	ENSG00000084636	COL16A1	TRUE	FALSE
chr1	31661659	C	G	ENST00000373672	ENSG00000084636	COL16A1	TRUE	FALSE
chr1	31661659	C	T	ENST00000373672	ENSG00000084636	COL16A1	TRUE	FALSE
chr1	31661668	C	A	ENST00000373672	ENSG00000084636	COL16A1	TRUE	TRUE
chr1	31661677	C	A	ENST00000373672	ENSG00000084636	COL16A1	TRUE	TRUE
chr1	31661705	C	A	ENST00000373672	ENSG00000084636	COL16A1	TRUE	FALSE
chr1	31661705	C	G	ENST00000373672	ENSG00000084636	COL16A1	TRUE	FALSE
chr1	31661705	C	T	ENST00000373672	ENSG00000084636	COL16A1	TRUE	FALSE
chr1	31661706	T	A	ENST00000373672	ENSG00000084636	COL16A1	TRUE	FALSE
chr1	31661706	T	C	ENST00000373672	ENSG00000084636	COL16A1	TRUE	FALSE
chr1	31661706	T	G	ENST00000373672	ENSG00000084636	COL16A1	TRUE	FALSE
chr1	31662332	A	C	ENST00000373672	ENSG00000084636	COL16A1	TRUE	FALSE
chr1	31662332	A	G	ENST00000373672	ENSG00000084636	COL16A1	TRUE	FALSE
chr1	31662332	A	T	ENST00000373672	ENSG00000084636	COL16A1	TRUE	FALSE
chr1	31662333	C	A	ENST00000373672	ENSG00000084636	COL16A1	TRUE	FALSE
chr1	31662333	C	G	ENST00000373672	ENSG00000084636	COL16A1	TRUE	FALSE
chr1	31662333	C	T	ENST00000373672	ENSG00000084636	COL16A1	TRUE	FALSE
chr1	31662338	A	T	ENST00000373672	ENSG00000084636	COL16A1
chr1	31662348	T	A	ENST00000373672	ENSG00000084636	COL16A1
chr1	31662357	T	A	ENST00000373672	ENSG00000084636	COL16A1
chr1	31662365	A	T	ENST00000373672	ENSG00000084636	COL16A1
chr1	31662388	C	A	ENST00000373672	ENSG00000084636	COL16A1	TRUE	FALSE
chr1	31662388	C	G	ENST00000373672	ENSG00000084636	COL16A1	TRUE	FALSE
chr1	31662388	C	T	ENST00000373672	ENSG00000084636	COL16A1	TRUE	FALSE
chr1	31662389	T	A	ENST00000373672	ENSG00000084636	COL16A1	TRUE	FALSE
chr1	31662389	T	C	ENST00000373672	ENSG00000084636	COL16A1	TRUE	FALSE
chr1	31662389	T	G	ENST00000373672	ENSG00000084636	COL16A1	TRUE	FALSE
chr1	31662585	A	C	ENST00000373672	ENSG00000084636	COL16A1	TRUE	FALSE
chr1	31662585	A	G	ENST00000373672	ENSG00000084636	COL16A1	FALSE	FALSE
chr1	31662585	A	T	ENST00000373672	ENSG00000084636	COL16A1	TRUE	FALSE
chr1	31662586	C	A	ENST00000373672	ENSG00000084636	COL16A1	TRUE	FALSE
chr1	31662586	C	G	ENST00000373672	ENSG00000084636	COL16A1	TRUE	FALSE
chr1	31662586	C	T	ENST00000373672	ENSG00000084636	COL16A1	TRUE	FALSE
chr1	31662589	G	A	ENST00000373672	ENSG00000084636	COL16A1	TRUE	TRUE
chr1	31662604	C	A	ENST00000373672	ENSG00000084636	COL16A1
chr1	31662633	G	C	ENST00000373672	ENSG00000084636	COL16A1
chr1	31662633	G	T	ENST00000373672	ENSG00000084636	COL16A1
chr1	31662643	G	A	ENST00000373672	ENSG00000084636	COL16A1
chr1	31662652	C	A	ENST00000373672	ENSG00000084636	COL16A1
chr1	31662659	C	A	ENST00000373672	ENSG00000084636	COL16A1	FALSE	FALSE
chr1	31662659	C	G	ENST00000373672	ENSG00000084636	COL16A1	FALSE	FALSE
chr1	31662659	C	T	ENST00000373672	ENSG00000084636	COL16A1	FALSE	FALSE
chr1	31662660	T	A	ENST00000373672	ENSG00000084636	COL16A1	FALSE	FALSE
chr1	31662660	T	C	ENST00000373672	ENSG00000084636	COL16A1	FALSE	FALSE
chr1	31662660	T	G	ENST00000373672	ENSG00000084636	COL16A1	FALSE	FALSE
chr1	31665170	A	C	ENST00000373672	ENSG00000084636	COL16A1	TRUE	FALSE
chr1	31665170	A	G	ENST00000373672	ENSG00000084636	COL16A1	TRUE	FALSE
chr1	31665170	A	T	ENST00000373672	ENSG00000084636	COL16A1	TRUE	FALSE
chr1	31665171	C	A	ENST00000373672	ENSG00000084636	COL16A1	TRUE	FALSE
chr1	31665171	C	G	ENST00000373672	ENSG00000084636	COL16A1	TRUE	FALSE
chr1	31665171	C	T	ENST00000373672	ENSG00000084636	COL16A1	TRUE	FALSE
chr1	31665174	T	A	ENST00000373672	ENSG00000084636	COL16A1	TRUE	TRUE
chr1	31665177	C	A	ENST00000373672	ENSG00000084636	COL16A1	TRUE	TRUE
chr1	31665183	G	A	ENST00000373672	ENSG00000084636	COL16A1	TRUE	TRUE
chr1	31665203	G	C	ENST00000373672	ENSG00000084636	COL16A1	TRUE	TRUE
chr1	31665203	G	T	ENST00000373672	ENSG00000084636	COL16A1	TRUE	TRUE
chr1	31665207	C	A	ENST00000373672	ENSG00000084636	COL16A1	TRUE	TRUE
chr1	31665213	T	A	ENST00000373672	ENSG00000084636	COL16A1	TRUE	TRUE
chr1	31665225	C	A	ENST00000373672	ENSG00000084636	COL16A1	TRUE	TRUE
chr1	31665235	C	A	ENST00000373672	ENSG00000084636	COL16A1	TRUE	FALSE
chr1	31665235	C	G	ENST00000373672	ENSG00000084636	COL16A1	TRUE	FALSE
chr1	31665235	C	T	ENST00000373672	ENSG00000084636	COL16A1	TRUE	FALSE
chr1	31665236	T	A	ENST00000373672	ENSG00000084636	COL16A1	TRUE	FALSE
chr1	31665236	T	C	ENST00000373672	ENSG00000084636	COL16A1	TRUE	FALSE
chr1	31665236	T	G	ENST00000373672	ENSG00000084636	COL16A1	TRUE	FALSE
chr1	31665581	A	C	ENST00000373672	ENSG00000084636	COL16A1	FALSE	FALSE
chr1	31665581	A	G	ENST00000373672	ENSG00000084636	COL16A1	FALSE	FALSE
chr1	31665581	A	T	ENST00000373672	ENSG00000084636	COL16A1	FALSE	FALSE
chr1	31665582	C	A	ENST00000373672	ENSG00000084636	COL16A1	FALSE	FALSE
chr1	31665582	C	G	ENST00000373672	ENSG00000084636	COL16A1	FALSE	FALSE
chr1	31665582	C	T	ENST00000373672	ENSG00000084636	COL16A1	FALSE	FALSE
chr1	31665606	G	A	ENST00000373672	ENSG00000084636	COL16A1	TRUE	TRUE
chr1	31665612	G	A	ENST00000373672	ENSG00000084636	COL16A1	TRUE	TRUE
chr1	31665618	C	A	ENST00000373672	ENSG00000084636	COL16A1	TRUE	TRUE
chr1	31665619	C	A	ENST00000373672	ENSG00000084636	COL16A1	FALSE	FALSE
chr1	31665619	C	G	ENST00000373672	ENSG00000084636	COL16A1	FALSE	FALSE
chr1	31665619	C	T	ENST00000373672	ENSG00000084636	COL16A1	FALSE	FALSE
chr1	31665620	T	A	ENST00000373672	ENSG00000084636	COL16A1	FALSE	FALSE
chr1	31665620	T	C	ENST00000373672	ENSG00000084636	COL16A1	FALSE	FALSE
chr1	31665620	T	G	ENST00000373672	ENSG00000084636	COL16A1	FALSE	FALSE
chr1	31665880	A	C	ENST00000373672	ENSG00000084636	COL16A1	TRUE	FALSE
chr1	31665880	A	G	ENST00000373672	ENSG00000084636	COL16A1	TRUE	FALSE
chr1	31665880	A	T	ENST00000373672	ENSG00000084636	COL16A1	TRUE	FALSE
chr1	31665881	C	A	ENST00000373672	ENSG00000084636	COL16A1	TRUE	FALSE
chr1	31665881	C	G	ENST00000373672	ENSG00000084636	COL16A1	TRUE	FALSE
chr1	31665881	C	T	ENST00000373672	ENSG00000084636	COL16A1	TRUE	FALSE
chr1	31665884	G	A	ENST00000373672	ENSG00000084636	COL16A1	TRUE	TRUE
chr1	31665893	T	A	ENST00000373672	ENSG00000084636	COL16A1	TRUE	TRUE
chr1	31665896	C	A	ENST00000373672	ENSG00000084636	COL16A1	TRUE	TRUE
chr1	31665911	G	A	ENST00000373672	ENSG00000084636	COL16A1	TRUE	TRUE
chr1	31665917	C	A	ENST00000373672	ENSG00000084636	COL16A1	TRUE	TRUE
chr1	31665920	G	A	ENST00000373672	ENSG00000084636	COL16A1	TRUE	TRUE
chr1	31665923	C	A	ENST00000373672	ENSG00000084636	COL16A1	TRUE	TRUE
chr1	31665926	C	A	ENST00000373672	ENSG00000084636	COL16A1	TRUE	TRUE
chr1	31665929	T	A	ENST00000373672	ENSG00000084636	COL16A1	TRUE	TRUE
chr1	31665936	C	A	ENST00000373672	ENSG00000084636	COL16A1	TRUE	FALSE
chr1	31665936	C	G	ENST00000373672	ENSG00000084636	COL16A1	TRUE	FALSE
chr1	31665936	C	T	ENST00000373672	ENSG00000084636	COL16A1	FALSE	FALSE
chr1	31665937	T	A	ENST00000373672	ENSG00000084636	COL16A1	TRUE	FALSE
chr1	31665937	T	C	ENST00000373672	ENSG00000084636	COL16A1	TRUE	FALSE
chr1	31665937	T	G	ENST00000373672	ENSG00000084636	COL16A1	TRUE	FALSE
chr1	31666035	A	C	ENST00000373672	ENSG00000084636	COL16A1	TRUE	FALSE
chr1	31666035	A	G	ENST00000373672	ENSG00000084636	COL16A1	TRUE	FALSE
chr1	31666035	A	T	ENST00000373672	ENSG00000084636	COL16A1	TRUE	FALSE
chr1	31666036	C	A	ENST00000373672	ENSG00000084636	COL16A1	TRUE	FALSE
chr1	31666036	C	G	ENST00000373672	ENSG00000084636	COL16A1	TRUE	FALSE
chr1	31666036	C	T	ENST00000373672	ENSG00000084636	COL16A1	TRUE	FALSE
chr1	31666066	C	A	ENST00000373672	ENSG00000084636	COL16A1	TRUE	TRUE
chr1	31666072	C	A	ENST00000373672	ENSG00000084636	COL16A1	TRUE	TRUE
chr1	31666082	C	A	ENST00000373672	ENSG00000084636	COL16A1	TRUE	FALSE
chr1	31666082	C	G	ENST00000373672	ENSG00000084636	COL16A1	TRUE	FALSE
chr1	31666082	C	T	ENST00000373672	ENSG00000084636	COL16A1	TRUE	FALSE
chr1	31666083	T	A	ENST00000373672	ENSG00000084636	COL16A1	TRUE	FALSE
chr1	31666083	T	C	ENST00000373672	ENSG00000084636	COL16A1	TRUE	FALSE
chr1	31666083	T	G	ENST00000373672	ENSG00000084636	COL16A1	TRUE	FALSE
chr1	31667573	A	C	ENST00000373672	ENSG00000084636	COL16A1	TRUE	FALSE
chr1	31667573	A	G	ENST00000373672	ENSG00000084636	COL16A1	TRUE	FALSE
chr1	31667573	A	T	ENST00000373672	ENSG00000084636	COL16A1	TRUE	FALSE
chr1	31667574	C	A	ENST00000373672	ENSG00000084636	COL16A1	TRUE	FALSE
chr1	31667574	C	G	ENST00000373672	ENSG00000084636	COL16A1	TRUE	FALSE
chr1	31667574	C	T	ENST00000373672	ENSG00000084636	COL16A1	TRUE	FALSE
chr1	31667580	C	A	ENST00000373672	ENSG00000084636	COL16A1	TRUE	TRUE
chr1	31667583	C	A	ENST00000373672	ENSG00000084636	COL16A1	TRUE	TRUE
chr1	31667586	T	A	ENST00000373672	ENSG00000084636	COL16A1	TRUE	TRUE
chr1	31667589	C	A	ENST00000373672	ENSG00000084636	COL16A1	TRUE	TRUE
chr1	31667592	C	A	ENST00000373672	ENSG00000084636	COL16A1	TRUE	TRUE
chr1	31667597	G	C	ENST00000373672	ENSG00000084636	COL16A1	TRUE	TRUE
chr1	31667597	G	T	ENST00000373672	ENSG00000084636	COL16A1	TRUE	TRUE
chr1	31667605	G	C	ENST00000373672	ENSG00000084636	COL16A1	TRUE	TRUE
chr1	31667605	G	T	ENST00000373672	ENSG00000084636	COL16A1	TRUE	TRUE
chr1	31667616	C	A	ENST00000373672	ENSG00000084636	COL16A1	TRUE	TRUE
chr1	31667622	T	A	ENST00000373672	ENSG00000084636	COL16A1	TRUE	TRUE
chr1	31667629	C	A	ENST00000373672	ENSG00000084636	COL16A1	TRUE	FALSE
chr1	31667629	C	G	ENST00000373672	ENSG00000084636	COL16A1	TRUE	FALSE
chr1	31667629	C	T	ENST00000373672	ENSG00000084636	COL16A1	TRUE	FALSE
chr1	31667630	T	A	ENST00000373672	ENSG00000084636	COL16A1	TRUE	FALSE
chr1	31667630	T	C	ENST00000373672	ENSG00000084636	COL16A1	TRUE	FALSE
chr1	31667630	T	G	ENST00000373672	ENSG00000084636	COL16A1	TRUE	FALSE
chr1	31668163	A	C	ENST00000373672	ENSG00000084636	COL16A1	TRUE	FALSE
chr1	31668163	A	G	ENST00000373672	ENSG00000084636	COL16A1	TRUE	FALSE
chr1	31668163	A	T	ENST00000373672	ENSG00000084636	COL16A1	TRUE	FALSE
chr1	31668164	C	A	ENST00000373672	ENSG00000084636	COL16A1	TRUE	FALSE
chr1	31668164	C	G	ENST00000373672	ENSG00000084636	COL16A1	TRUE	FALSE
chr1	31668164	C	T	ENST00000373672	ENSG00000084636	COL16A1	TRUE	FALSE
chr1	31668173	C	A	ENST00000373672	ENSG00000084636	COL16A1	TRUE	TRUE
chr1	31668195	G	C	ENST00000373672	ENSG00000084636	COL16A1	TRUE	TRUE
chr1	31668195	G	T	ENST00000373672	ENSG00000084636	COL16A1	TRUE	TRUE
chr1	31668206	G	A	ENST00000373672	ENSG00000084636	COL16A1	TRUE	TRUE
chr1	31668219	C	A	ENST00000373672	ENSG00000084636	COL16A1	TRUE	FALSE
chr1	31668219	C	G	ENST00000373672	ENSG00000084636	COL16A1	TRUE	FALSE
chr1	31668219	C	T	ENST00000373672	ENSG00000084636	COL16A1	TRUE	FALSE
chr1	31668220	T	A	ENST00000373672	ENSG00000084636	COL16A1	TRUE	FALSE
chr1	31668220	T	C	ENST00000373672	ENSG00000084636	COL16A1	TRUE	FALSE
chr1	31668220	T	G	ENST00000373672	ENSG00000084636	COL16A1	TRUE	FALSE
chr1	31668800	A	C	ENST00000373672	ENSG00000084636	COL16A1	TRUE	FALSE
chr1	31668800	A	G	ENST00000373672	ENSG00000084636	COL16A1	TRUE	FALSE
chr1	31668800	A	T	ENST00000373672	ENSG00000084636	COL16A1	TRUE	FALSE
chr1	31668801	C	A	ENST00000373672	ENSG00000084636	COL16A1	TRUE	FALSE
chr1	31668801	C	G	ENST00000373672	ENSG00000084636	COL16A1	TRUE	FALSE
chr1	31668801	C	T	ENST00000373672	ENSG00000084636	COL16A1	TRUE	FALSE
chr1	31668807	C	A	ENST00000373672	ENSG00000084636	COL16A1	TRUE	TRUE
chr1	31668813	T	A	ENST00000373672	ENSG00000084636	COL16A1	TRUE	TRUE
chr1	31668819	C	A	ENST00000373672	ENSG00000084636	COL16A1	TRUE	TRUE
chr1	31668840	G	A	ENST00000373672	ENSG00000084636	COL16A1	TRUE	TRUE
chr1	31668843	C	A	ENST00000373672	ENSG00000084636	COL16A1	TRUE	TRUE
chr1	31668846	C	A	ENST00000373672	ENSG00000084636	COL16A1	TRUE	TRUE
chr1	31668849	G	A	ENST00000373672	ENSG00000084636	COL16A1	TRUE	TRUE
chr1	31668856	C	A	ENST00000373672	ENSG00000084636	COL16A1	TRUE	FALSE
chr1	31668856	C	G	ENST00000373672	ENSG00000084636	COL16A1	TRUE	FALSE
chr1	31668856	C	T	ENST00000373672	ENSG00000084636	COL16A1	TRUE	FALSE
chr1	31668857	T	A	ENST00000373672	ENSG00000084636	COL16A1	TRUE	FALSE
chr1	31668857	T	C	ENST00000373672	ENSG00000084636	COL16A1	TRUE	FALSE
chr1	31668857	T	G	ENST00000373672	ENSG00000084636	COL16A1	TRUE	FALSE
chr1	31670600	A	C	ENST00000373672	ENSG00000084636	COL16A1	FALSE	FALSE
chr1	31670600	A	G	ENST00000373672	ENSG00000084636	COL16A1	FALSE	FALSE
chr1	31670600	A	T	ENST00000373672	ENSG00000084636	COL16A1	FALSE	FALSE
chr1	31670601	C	A	ENST00000373672	ENSG00000084636	COL16A1	FALSE	FALSE
chr1	31670601	C	G	ENST00000373672	ENSG00000084636	COL16A1	FALSE	FALSE
chr1	31670601	C	T	ENST00000373672	ENSG00000084636	COL16A1	FALSE	FALSE
chr1	31670606	A	T	ENST00000373672	ENSG00000084636	COL16A1
chr1	31670610	C	A	ENST00000373672	ENSG00000084636	COL16A1
chr1	31670647	C	A	ENST00000373672	ENSG00000084636	COL16A1	FALSE	FALSE
chr1	31670647	C	G	ENST00000373672	ENSG00000084636	COL16A1	FALSE	FALSE
chr1	31670647	C	T	ENST00000373672	ENSG00000084636	COL16A1	FALSE	FALSE
chr1	31670648	T	A	ENST00000373672	ENSG00000084636	COL16A1	FALSE	FALSE
chr1	31670648	T	C	ENST00000373672	ENSG00000084636	COL16A1	FALSE	FALSE
chr1	31670648	T	G	ENST00000373672	ENSG00000084636	COL16A1	FALSE	FALSE
chr1	31671613	A	C	ENST00000373672	ENSG00000084636	COL16A1	TRUE	FALSE
chr1	31671613	A	G	ENST00000373672	ENSG00000084636	COL16A1	TRUE	FALSE
chr1	31671613	A	T	ENST00000373672	ENSG00000084636	COL16A1	TRUE	FALSE
chr1	31671614	C	A	ENST00000373672	ENSG00000084636	COL16A1	TRUE	FALSE
chr1	31671614	C	G	ENST00000373672	ENSG00000084636	COL16A1	TRUE	FALSE
chr1	31671614	C	T	ENST00000373672	ENSG00000084636	COL16A1	TRUE	FALSE
chr1	31671660	C	A	ENST00000373672	ENSG00000084636	COL16A1	TRUE	FALSE
chr1	31671660	C	G	ENST00000373672	ENSG00000084636	COL16A1	TRUE	FALSE
chr1	31671660	C	T	ENST00000373672	ENSG00000084636	COL16A1	TRUE	FALSE
chr1	31671661	T	A	ENST00000373672	ENSG00000084636	COL16A1	TRUE	FALSE
chr1	31671661	T	C	ENST00000373672	ENSG00000084636	COL16A1	TRUE	FALSE
chr1	31671661	T	G	ENST00000373672	ENSG00000084636	COL16A1	TRUE	FALSE
chr1	31672414	A	C	ENST00000373672	ENSG00000084636	COL16A1	TRUE	FALSE
chr1	31672414	A	G	ENST00000373672	ENSG00000084636	COL16A1	FALSE	FALSE
chr1	31672414	A	T	ENST00000373672	ENSG00000084636	COL16A1	TRUE	FALSE
chr1	31672415	C	A	ENST00000373672	ENSG00000084636	COL16A1	TRUE	FALSE
chr1	31672415	C	G	ENST00000373672	ENSG00000084636	COL16A1	TRUE	FALSE
chr1	31672415	C	T	ENST00000373672	ENSG00000084636	COL16A1	TRUE	FALSE
chr1	31672418	C	A	ENST00000373672	ENSG00000084636	COL16A1	TRUE	TRUE
chr1	31672421	C	A	ENST00000373672	ENSG00000084636	COL16A1	TRUE	TRUE
chr1	31672424	C	A	ENST00000373672	ENSG00000084636	COL16A1	TRUE	TRUE
chr1	31672427	T	A	ENST00000373672	ENSG00000084636	COL16A1	TRUE	TRUE
chr1	31672430	G	A	ENST00000373672	ENSG00000084636	COL16A1	TRUE	TRUE
chr1	31672438	A	T	ENST00000373672	ENSG00000084636	COL16A1	TRUE	TRUE
chr1	31672442	C	A	ENST00000373672	ENSG00000084636	COL16A1	TRUE	TRUE
chr1	31672473	A	T	ENST00000373672	ENSG00000084636	COL16A1	TRUE	TRUE
chr1	31672487	C	A	ENST00000373672	ENSG00000084636	COL16A1	TRUE	TRUE
chr1	31672490	C	A	ENST00000373672	ENSG00000084636	COL16A1	TRUE	TRUE
chr1	31672503	C	A	ENST00000373672	ENSG00000084636	COL16A1	TRUE	FALSE
chr1	31672503	C	G	ENST00000373672	ENSG00000084636	COL16A1	TRUE	FALSE
chr1	31672503	C	T	ENST00000373672	ENSG00000084636	COL16A1	TRUE	FALSE
chr1	31672504	T	A	ENST00000373672	ENSG00000084636	COL16A1	TRUE	FALSE
chr1	31672504	T	C	ENST00000373672	ENSG00000084636	COL16A1	TRUE	FALSE
chr1	31672504	T	G	ENST00000373672	ENSG00000084636	COL16A1	TRUE	FALSE
chr1	31672594	A	C	ENST00000373672	ENSG00000084636	COL16A1	TRUE	FALSE
chr1	31672594	A	G	ENST00000373672	ENSG00000084636	COL16A1	TRUE	FALSE
chr1	31672594	A	T	ENST00000373672	ENSG00000084636	COL16A1	TRUE	FALSE
chr1	31672595	C	A	ENST00000373672	ENSG00000084636	COL16A1	TRUE	FALSE
chr1	31672595	C	G	ENST00000373672	ENSG00000084636	COL16A1	TRUE	FALSE
chr1	31672595	C	T	ENST00000373672	ENSG00000084636	COL16A1	TRUE	FALSE
chr1	31672604	C	A	ENST00000373672	ENSG00000084636	COL16A1	TRUE	TRUE
chr1	31672607	C	A	ENST00000373672	ENSG00000084636	COL16A1	TRUE	TRUE
chr1	31672613	T	A	ENST00000373672	ENSG00000084636	COL16A1	TRUE	TRUE
chr1	31672622	C	A	ENST00000373672	ENSG00000084636	COL16A1	TRUE	TRUE
chr1	31672627	G	C	ENST00000373672	ENSG00000084636	COL16A1	TRUE	TRUE
chr1	31672627	G	T	ENST00000373672	ENSG00000084636	COL16A1	TRUE	TRUE
chr1	31672630	A	T	ENST00000373672	ENSG00000084636	COL16A1	TRUE	TRUE
chr1	31672635	G	T	ENST00000373672	ENSG00000084636	COL16A1	TRUE	TRUE
chr1	31672638	C	A	ENST00000373672	ENSG00000084636	COL16A1	TRUE	FALSE
chr1	31672638	C	G	ENST00000373672	ENSG00000084636	COL16A1	TRUE	FALSE
chr1	31672638	C	T	ENST00000373672	ENSG00000084636	COL16A1	TRUE	FALSE
chr1	31672639	T	A	ENST00000373672	ENSG00000084636	COL16A1	TRUE	FALSE
chr1	31672639	T	C	ENST00000373672	ENSG00000084636	COL16A1	TRUE	FALSE
chr1	31672639	T	G	ENST00000373672	ENSG00000084636	COL16A1	TRUE	FALSE
chr1	31672722	A	C	ENST00000373672	ENSG00000084636	COL16A1	TRUE	FALSE
chr1	31672722	A	G	ENST00000373672	ENSG00000084636	COL16A1	FALSE	FALSE
chr1	31672722	A	T	ENST00000373672	ENSG00000084636	COL16A1	TRUE	FALSE
chr1	31672723	C	A	ENST00000373672	ENSG00000084636	COL16A1	TRUE	FALSE
chr1	31672723	C	G	ENST00000373672	ENSG00000084636	COL16A1	TRUE	FALSE
chr1	31672723	C	T	ENST00000373672	ENSG00000084636	COL16A1	TRUE	FALSE
chr1	31672726	G	A	ENST00000373672	ENSG00000084636	COL16A1	TRUE	TRUE
chr1	31672730	G	T	ENST00000373672	ENSG00000084636	COL16A1	TRUE	TRUE
chr1	31672765	G	A	ENST00000373672	ENSG00000084636	COL16A1	TRUE	TRUE
chr1	31672771	C	A	ENST00000373672	ENSG00000084636	COL16A1	TRUE	TRUE
chr1	31672774	T	A	ENST00000373672	ENSG00000084636	COL16A1	TRUE	TRUE
chr1	31672777	C	A	ENST00000373672	ENSG00000084636	COL16A1	TRUE	TRUE
chr1	31672780	C	A	ENST00000373672	ENSG00000084636	COL16A1	TRUE	TRUE
chr1	31672783	T	A	ENST00000373672	ENSG00000084636	COL16A1	TRUE	TRUE
chr1	31672786	C	A	ENST00000373672	ENSG00000084636	COL16A1	TRUE	TRUE
chr1	31672793	G	C	ENST00000373672	ENSG00000084636	COL16A1	TRUE	TRUE
chr1	31672793	G	T	ENST00000373672	ENSG00000084636	COL16A1	TRUE	TRUE
chr1	31672813	G	A	ENST00000373672	ENSG00000084636	COL16A1	TRUE	TRUE
chr1	31672819	G	A	ENST00000373672	ENSG00000084636	COL16A1	TRUE	TRUE
chr1	31672823	A	T	ENST00000373672	ENSG00000084636	COL16A1	TRUE	TRUE
chr1	31672832	G	T	ENST00000373672	ENSG00000084636	COL16A1	TRUE	TRUE
chr1	31672841	C	A	ENST00000373672	ENSG00000084636	COL16A1	TRUE	FALSE
chr1	31672841	C	G	ENST00000373672	ENSG00000084636	COL16A1	TRUE	FALSE
chr1	31672841	C	T	ENST00000373672	ENSG00000084636	COL16A1	TRUE	FALSE
chr1	31672842	T	A	ENST00000373672	ENSG00000084636	COL16A1	TRUE	FALSE
chr1	31672842	T	C	ENST00000373672	ENSG00000084636	COL16A1	TRUE	FALSE
chr1	31672842	T	G	ENST00000373672	ENSG00000084636	COL16A1	TRUE	FALSE
chr1	31675005	A	C	ENST00000373672	ENSG00000084636	COL16A1	TRUE	FALSE
chr1	31675005	A	G	ENST00000373672	ENSG00000084636	COL16A1	TRUE	FALSE
chr1	31675005	A	T	ENST00000373672	ENSG00000084636	COL16A1	TRUE	FALSE
chr1	31675006	C	A	ENST00000373672	ENSG00000084636	COL16A1	TRUE	FALSE
chr1	31675006	C	G	ENST00000373672	ENSG00000084636	COL16A1	TRUE	FALSE
chr1	31675006	C	T	ENST00000373672	ENSG00000084636	COL16A1	TRUE	FALSE
chr1	31675009	T	A	ENST00000373672	ENSG00000084636	COL16A1	TRUE	TRUE
chr1	31675021	G	A	ENST00000373672	ENSG00000084636	COL16A1	TRUE	TRUE
chr1	31675024	C	A	ENST00000373672	ENSG00000084636	COL16A1	TRUE	TRUE
chr1	31675032	A	C	ENST00000373672	ENSG00000084636	COL16A1	TRUE	TRUE
chr1	31675032	A	T	ENST00000373672	ENSG00000084636	COL16A1	TRUE	TRUE
chr1	31675039	C	A	ENST00000373672	ENSG00000084636	COL16A1	TRUE	TRUE
chr1	31675040	C	A	ENST00000373672	ENSG00000084636	COL16A1	TRUE	FALSE
chr1	31675040	C	G	ENST00000373672	ENSG00000084636	COL16A1	TRUE	FALSE
chr1	31675040	C	T	ENST00000373672	ENSG00000084636	COL16A1	TRUE	FALSE
chr1	31675041	T	A	ENST00000373672	ENSG00000084636	COL16A1	TRUE	FALSE
chr1	31675041	T	C	ENST00000373672	ENSG00000084636	COL16A1	TRUE	FALSE
chr1	31675041	T	G	ENST00000373672	ENSG00000084636	COL16A1	TRUE	FALSE
chr1	31675256	A	C	ENST00000373672	ENSG00000084636	COL16A1	TRUE	FALSE
chr1	31675256	A	G	ENST00000373672	ENSG00000084636	COL16A1	TRUE	FALSE
chr1	31675256	A	T	ENST00000373672	ENSG00000084636	COL16A1	TRUE	FALSE
chr1	31675257	C	A	ENST00000373672	ENSG00000084636	COL16A1	TRUE	FALSE
chr1	31675257	C	G	ENST00000373672	ENSG00000084636	COL16A1	TRUE	FALSE
chr1	31675257	C	T	ENST00000373672	ENSG00000084636	COL16A1	TRUE	FALSE
chr1	31675263	C	A	ENST00000373672	ENSG00000084636	COL16A1	TRUE	TRUE
chr1	31675281	G	A	ENST00000373672	ENSG00000084636	COL16A1	TRUE	TRUE
chr1	31675284	C	A	ENST00000373672	ENSG00000084636	COL16A1	TRUE	TRUE
chr1	31675289	A	T	ENST00000373672	ENSG00000084636	COL16A1	TRUE	TRUE
chr1	31675302	C	A	ENST00000373672	ENSG00000084636	COL16A1	TRUE	TRUE
chr1	31675311	C	A	ENST00000373672	ENSG00000084636	COL16A1	TRUE	TRUE
chr1	31675312	C	A	ENST00000373672	ENSG00000084636	COL16A1	TRUE	FALSE
chr1	31675312	C	G	ENST00000373672	ENSG00000084636	COL16A1	TRUE	FALSE
chr1	31675312	C	T	ENST00000373672	ENSG00000084636	COL16A1	TRUE	FALSE
chr1	31675313	T	A	ENST00000373672	ENSG00000084636	COL16A1	TRUE	FALSE
chr1	31675313	T	C	ENST00000373672	ENSG00000084636	COL16A1	TRUE	FALSE
chr1	31675313	T	G	ENST00000373672	ENSG00000084636	COL16A1	TRUE	FALSE
chr1	31679630	A	C	ENST00000373672	ENSG00000084636	COL16A1	TRUE	FALSE
chr1	31679630	A	G	ENST00000373672	ENSG00000084636	COL16A1	TRUE	FALSE
chr1	31679630	A	T	ENST00000373672	ENSG00000084636	COL16A1	TRUE	FALSE
chr1	31679631	C	A	ENST00000373672	ENSG00000084636	COL16A1	TRUE	FALSE
chr1	31679631	C	G	ENST00000373672	ENSG00000084636	COL16A1	TRUE	FALSE
chr1	31679631	C	T	ENST00000373672	ENSG00000084636	COL16A1	TRUE	FALSE
chr1	31679634	G	A	ENST00000373672	ENSG00000084636	COL16A1	TRUE	TRUE
chr1	31679649	C	A	ENST00000373672	ENSG00000084636	COL16A1	TRUE	TRUE
chr1	31679667	C	A	ENST00000373672	ENSG00000084636	COL16A1	TRUE	TRUE
chr1	31679686	C	A	ENST00000373672	ENSG00000084636	COL16A1	TRUE	FALSE
chr1	31679686	C	G	ENST00000373672	ENSG00000084636	COL16A1	TRUE	FALSE
chr1	31679686	C	T	ENST00000373672	ENSG00000084636	COL16A1	TRUE	FALSE
chr1	31679687	T	A	ENST00000373672	ENSG00000084636	COL16A1	TRUE	FALSE
chr1	31679687	T	C	ENST00000373672	ENSG00000084636	COL16A1	TRUE	FALSE
chr1	31679687	T	G	ENST00000373672	ENSG00000084636	COL16A1	TRUE	FALSE
chr1	31679802	A	C	ENST00000373672	ENSG00000084636	COL16A1	FALSE	FALSE
chr1	31679802	A	G	ENST00000373672	ENSG00000084636	COL16A1	FALSE	FALSE
chr1	31679802	A	T	ENST00000373672	ENSG00000084636	COL16A1	FALSE	FALSE
chr1	31679803	C	A	ENST00000373672	ENSG00000084636	COL16A1	FALSE	FALSE
chr1	31679803	C	G	ENST00000373672	ENSG00000084636	COL16A1	FALSE	FALSE
chr1	31679803	C	T	ENST00000373672	ENSG00000084636	COL16A1	FALSE	FALSE
chr1	31679806	G	A	ENST00000373672	ENSG00000084636	COL16A1	TRUE	TRUE
chr1	31679818	G	A	ENST00000373672	ENSG00000084636	COL16A1	TRUE	TRUE
chr1	31679819	C	T	ENST00000373672	ENSG00000084636	COL16A1	TRUE	TRUE
chr1	31679820	C	T	ENST00000373672	ENSG00000084636	COL16A1	TRUE	TRUE
chr1	31679834	C	T	ENST00000373672	ENSG00000084636	COL16A1	TRUE	TRUE
chr1	31679835	C	T	ENST00000373672	ENSG00000084636	COL16A1	TRUE	TRUE
chr1	31679842	C	A	ENST00000373672	ENSG00000084636	COL16A1	TRUE	TRUE
chr1	31679852	C	A	ENST00000373672	ENSG00000084636	COL16A1	FALSE	FALSE
chr1	31679852	C	G	ENST00000373672	ENSG00000084636	COL16A1	FALSE	FALSE
chr1	31679852	C	T	ENST00000373672	ENSG00000084636	COL16A1	FALSE	FALSE
chr1	31679853	T	A	ENST00000373672	ENSG00000084636	COL16A1	FALSE	FALSE
chr1	31679853	T	C	ENST00000373672	ENSG00000084636	COL16A1	FALSE	FALSE
chr1	31679853	T	G	ENST00000373672	ENSG00000084636	COL16A1	FALSE	FALSE
chr1	31680040	A	C	ENST00000373672	ENSG00000084636	COL16A1	TRUE	FALSE
chr1	31680040	A	G	ENST00000373672	ENSG00000084636	COL16A1	TRUE	FALSE
chr1	31680040	A	T	ENST00000373672	ENSG00000084636	COL16A1	TRUE	FALSE
chr1	31680041	C	A	ENST00000373672	ENSG00000084636	COL16A1	TRUE	FALSE
chr1	31680041	C	G	ENST00000373672	ENSG00000084636	COL16A1	TRUE	FALSE
chr1	31680041	C	T	ENST00000373672	ENSG00000084636	COL16A1	TRUE	FALSE
chr1	31680068	C	A	ENST00000373672	ENSG00000084636	COL16A1	TRUE	TRUE
chr1	31680071	G	A	ENST00000373672	ENSG00000084636	COL16A1	TRUE	TRUE
chr1	31680078	G	T	ENST00000373672	ENSG00000084636	COL16A1	TRUE	TRUE
chr1	31680084	G	T	ENST00000373672	ENSG00000084636	COL16A1	TRUE	TRUE
chr1	31680089	C	A	ENST00000373672	ENSG00000084636	COL16A1	TRUE	TRUE
chr1	31680098	C	A	ENST00000373672	ENSG00000084636	COL16A1	TRUE	TRUE
chr1	31680102	C	A	ENST00000373672	ENSG00000084636	COL16A1	TRUE	FALSE
chr1	31680102	C	G	ENST00000373672	ENSG00000084636	COL16A1	TRUE	FALSE
chr1	31680102	C	T	ENST00000373672	ENSG00000084636	COL16A1	TRUE	FALSE
chr1	31680103	T	A	ENST00000373672	ENSG00000084636	COL16A1	TRUE	FALSE
chr1	31680103	T	C	ENST00000373672	ENSG00000084636	COL16A1	TRUE	FALSE
chr1	31680103	T	G	ENST00000373672	ENSG00000084636	COL16A1	TRUE	FALSE
chr1	31680903	A	C	ENST00000373672	ENSG00000084636	COL16A1	TRUE	FALSE
chr1	31680903	A	G	ENST00000373672	ENSG00000084636	COL16A1	FALSE	FALSE
chr1	31680903	A	T	ENST00000373672	ENSG00000084636	COL16A1	TRUE	FALSE
chr1	31680904	C	A	ENST00000373672	ENSG00000084636	COL16A1	TRUE	FALSE
chr1	31680904	C	G	ENST00000373672	ENSG00000084636	COL16A1	TRUE	FALSE
chr1	31680904	C	T	ENST00000373672	ENSG00000084636	COL16A1	TRUE	FALSE
chr1	31680907	T	A	ENST00000373672	ENSG00000084636	COL16A1	TRUE	TRUE
chr1	31680910	C	A	ENST00000373672	ENSG00000084636	COL16A1	TRUE	TRUE
chr1	31680913	C	A	ENST00000373672	ENSG00000084636	COL16A1	TRUE	TRUE
chr1	31680916	G	A	ENST00000373672	ENSG00000084636	COL16A1	TRUE	TRUE
chr1	31680922	C	A	ENST00000373672	ENSG00000084636	COL16A1	TRUE	TRUE
chr1	31680925	T	A	ENST00000373672	ENSG00000084636	COL16A1	TRUE	TRUE
chr1	31680928	C	A	ENST00000373672	ENSG00000084636	COL16A1	TRUE	TRUE
chr1	31680932	C	A	ENST00000373672	ENSG00000084636	COL16A1	TRUE	FALSE
chr1	31680932	C	G	ENST00000373672	ENSG00000084636	COL16A1	TRUE	FALSE
chr1	31680932	C	T	ENST00000373672	ENSG00000084636	COL16A1	TRUE	FALSE
chr1	31680933	T	A	ENST00000373672	ENSG00000084636	COL16A1	TRUE	FALSE
chr1	31680933	T	C	ENST00000373672	ENSG00000084636	COL16A1	TRUE	FALSE
chr1	31680933	T	G	ENST00000373672	ENSG00000084636	COL16A1	TRUE	FALSE
chr1	31681021	A	C	ENST00000373672	ENSG00000084636	COL16A1	TRUE	FALSE
chr1	31681021	A	G	ENST00000373672	ENSG00000084636	COL16A1	TRUE	FALSE
chr1	31681021	A	T	ENST00000373672	ENSG00000084636	COL16A1	TRUE	FALSE
chr1	31681022	C	A	ENST00000373672	ENSG00000084636	COL16A1	TRUE	FALSE
chr1	31681022	C	G	ENST00000373672	ENSG00000084636	COL16A1	TRUE	FALSE
chr1	31681022	C	T	ENST00000373672	ENSG00000084636	COL16A1	TRUE	FALSE
chr1	31681031	C	A	ENST00000373672	ENSG00000084636	COL16A1	TRUE	TRUE
chr1	31681034	T	A	ENST00000373672	ENSG00000084636	COL16A1	TRUE	TRUE
chr1	31681040	C	A	ENST00000373672	ENSG00000084636	COL16A1	TRUE	TRUE
chr1	31681046	G	A	ENST00000373672	ENSG00000084636	COL16A1	TRUE	TRUE
chr1	31681049	C	A	ENST00000373672	ENSG00000084636	COL16A1	TRUE	TRUE
chr1	31681052	G	A	ENST00000373672	ENSG00000084636	COL16A1	TRUE	TRUE
chr1	31681055	G	A	ENST00000373672	ENSG00000084636	COL16A1	TRUE	TRUE
chr1	31681068	C	A	ENST00000373672	ENSG00000084636	COL16A1	TRUE	FALSE
chr1	31681068	C	G	ENST00000373672	ENSG00000084636	COL16A1	TRUE	FALSE
chr1	31681068	C	T	ENST00000373672	ENSG00000084636	COL16A1	TRUE	FALSE
chr1	31681069	T	A	ENST00000373672	ENSG00000084636	COL16A1	TRUE	FALSE
chr1	31681069	T	C	ENST00000373672	ENSG00000084636	COL16A1	TRUE	FALSE
chr1	31681069	T	G	ENST00000373672	ENSG00000084636	COL16A1	TRUE	FALSE
chr1	31682932	A	C	ENST00000373672	ENSG00000084636	COL16A1	TRUE	FALSE
chr1	31682932	A	G	ENST00000373672	ENSG00000084636	COL16A1	TRUE	FALSE
chr1	31682932	A	T	ENST00000373672	ENSG00000084636	COL16A1	TRUE	FALSE
chr1	31682933	C	A	ENST00000373672	ENSG00000084636	COL16A1	TRUE	FALSE
chr1	31682933	C	G	ENST00000373672	ENSG00000084636	COL16A1	TRUE	FALSE
chr1	31682933	C	T	ENST00000373672	ENSG00000084636	COL16A1	TRUE	FALSE
chr1	31682966	C	A	ENST00000373672	ENSG00000084636	COL16A1	TRUE	TRUE
chr1	31682975	C	A	ENST00000373672	ENSG00000084636	COL16A1	TRUE	TRUE
chr1	31682984	C	A	ENST00000373672	ENSG00000084636	COL16A1	TRUE	TRUE
chr1	31682987	T	A	ENST00000373672	ENSG00000084636	COL16A1	TRUE	TRUE
chr1	31683002	C	A	ENST00000373672	ENSG00000084636	COL16A1	TRUE	TRUE
chr1	31683003	C	A	ENST00000373672	ENSG00000084636	COL16A1	TRUE	FALSE
chr1	31683003	C	G	ENST00000373672	ENSG00000084636	COL16A1	TRUE	FALSE
chr1	31683003	C	T	ENST00000373672	ENSG00000084636	COL16A1	TRUE	TRUE
chr1	31683004	T	A	ENST00000373672	ENSG00000084636	COL16A1	TRUE	FALSE
chr1	31683004	T	C	ENST00000373672	ENSG00000084636	COL16A1	TRUE	FALSE
chr1	31683004	T	G	ENST00000373672	ENSG00000084636	COL16A1	TRUE	FALSE
chr1	31683192	A	C	ENST00000373672	ENSG00000084636	COL16A1	TRUE	FALSE
chr1	31683192	A	G	ENST00000373672	ENSG00000084636	COL16A1	TRUE	FALSE
chr1	31683192	A	T	ENST00000373672	ENSG00000084636	COL16A1	TRUE	FALSE
chr1	31683193	C	A	ENST00000373672	ENSG00000084636	COL16A1	TRUE	FALSE
chr1	31683193	C	G	ENST00000373672	ENSG00000084636	COL16A1	TRUE	FALSE
chr1	31683193	C	T	ENST00000373672	ENSG00000084636	COL16A1	TRUE	FALSE
chr1	31683196	G	A	ENST00000373672	ENSG00000084636	COL16A1	TRUE	TRUE
chr1	31683205	T	A	ENST00000373672	ENSG00000084636	COL16A1	TRUE	TRUE
chr1	31683208	C	A	ENST00000373672	ENSG00000084636	COL16A1	TRUE	TRUE
chr1	31683211	C	A	ENST00000373672	ENSG00000084636	COL16A1	TRUE	TRUE
chr1	31683229	C	A	ENST00000373672	ENSG00000084636	COL16A1	TRUE	TRUE
chr1	31683238	C	A	ENST00000373672	ENSG00000084636	COL16A1	TRUE	TRUE
chr1	31683247	C	A	ENST00000373672	ENSG00000084636	COL16A1	TRUE	TRUE
chr1	31683248	C	A	ENST00000373672	ENSG00000084636	COL16A1	TRUE	FALSE
chr1	31683248	C	G	ENST00000373672	ENSG00000084636	COL16A1	TRUE	FALSE
chr1	31683248	C	T	ENST00000373672	ENSG00000084636	COL16A1	TRUE	FALSE
chr1	31683249	T	A	ENST00000373672	ENSG00000084636	COL16A1	TRUE	FALSE
chr1	31683249	T	C	ENST00000373672	ENSG00000084636	COL16A1	TRUE	FALSE
chr1	31683249	T	G	ENST00000373672	ENSG00000084636	COL16A1	TRUE	FALSE
chr1	31683332	A	C	ENST00000373672	ENSG00000084636	COL16A1	TRUE	FALSE
chr1	31683332	A	G	ENST00000373672	ENSG00000084636	COL16A1	TRUE	FALSE
chr1	31683332	A	T	ENST00000373672	ENSG00000084636	COL16A1	TRUE	FALSE
chr1	31683333	C	A	ENST00000373672	ENSG00000084636	COL16A1	TRUE	FALSE
chr1	31683333	C	G	ENST00000373672	ENSG00000084636	COL16A1	TRUE	FALSE
chr1	31683333	C	T	ENST00000373672	ENSG00000084636	COL16A1	TRUE	FALSE
chr1	31683336	G	A	ENST00000373672	ENSG00000084636	COL16A1	TRUE	TRUE
chr1	31683347	A	T	ENST00000373672	ENSG00000084636	COL16A1	TRUE	TRUE
chr1	31683360	C	A	ENST00000373672	ENSG00000084636	COL16A1	TRUE	TRUE
chr1	31683366	C	A	ENST00000373672	ENSG00000084636	COL16A1	TRUE	TRUE
chr1	31683370	C	A	ENST00000373672	ENSG00000084636	COL16A1	FALSE	FALSE
chr1	31683370	C	G	ENST00000373672	ENSG00000084636	COL16A1	FALSE	FALSE
chr1	31683370	C	T	ENST00000373672	ENSG00000084636	COL16A1	FALSE	FALSE
chr1	31683371	T	A	ENST00000373672	ENSG00000084636	COL16A1	FALSE	FALSE
chr1	31683371	T	C	ENST00000373672	ENSG00000084636	COL16A1	FALSE	FALSE
chr1	31683371	T	G	ENST00000373672	ENSG00000084636	COL16A1	FALSE	FALSE
chr1	31683705	A	C	ENST00000373672	ENSG00000084636	COL16A1	TRUE	FALSE
chr1	31683705	A	G	ENST00000373672	ENSG00000084636	COL16A1	TRUE	FALSE
chr1	31683705	A	T	ENST00000373672	ENSG00000084636	COL16A1	TRUE	FALSE
chr1	31683706	C	A	ENST00000373672	ENSG00000084636	COL16A1	TRUE	FALSE
chr1	31683706	C	G	ENST00000373672	ENSG00000084636	COL16A1	TRUE	FALSE
chr1	31683706	C	T	ENST00000373672	ENSG00000084636	COL16A1	TRUE	FALSE
chr1	31683709	G	A	ENST00000373672	ENSG00000084636	COL16A1	TRUE	TRUE
chr1	31683715	C	A	ENST00000373672	ENSG00000084636	COL16A1	TRUE	TRUE
chr1	31683718	G	A	ENST00000373672	ENSG00000084636	COL16A1	TRUE	TRUE
chr1	31683724	C	A	ENST00000373672	ENSG00000084636	COL16A1	TRUE	TRUE
chr1	31683730	C	A	ENST00000373672	ENSG00000084636	COL16A1	TRUE	TRUE
chr1	31683745	C	A	ENST00000373672	ENSG00000084636	COL16A1	TRUE	TRUE
chr1	31683748	C	A	ENST00000373672	ENSG00000084636	COL16A1	TRUE	TRUE
chr1	31683749	C	A	ENST00000373672	ENSG00000084636	COL16A1	TRUE	FALSE
chr1	31683749	C	G	ENST00000373672	ENSG00000084636	COL16A1	TRUE	FALSE
chr1	31683749	C	T	ENST00000373672	ENSG00000084636	COL16A1	TRUE	FALSE
chr1	31683750	T	A	ENST00000373672	ENSG00000084636	COL16A1	TRUE	FALSE
chr1	31683750	T	C	ENST00000373672	ENSG00000084636	COL16A1	TRUE	FALSE
chr1	31683750	T	G	ENST00000373672	ENSG00000084636	COL16A1	TRUE	FALSE
chr1	31683948	A	C	ENST00000373672	ENSG00000084636	COL16A1	TRUE	FALSE
chr1	31683948	A	G	ENST00000373672	ENSG00000084636	COL16A1	TRUE	FALSE
chr1	31683948	A	T	ENST00000373672	ENSG00000084636	COL16A1	TRUE	FALSE
chr1	31683949	C	A	ENST00000373672	ENSG00000084636	COL16A1	TRUE	FALSE
chr1	31683949	C	G	ENST00000373672	ENSG00000084636	COL16A1	TRUE	FALSE
chr1	31683949	C	T	ENST00000373672	ENSG00000084636	COL16A1	TRUE	FALSE
chr1	31683952	G	A	ENST00000373672	ENSG00000084636	COL16A1	TRUE	TRUE
chr1	31683961	T	A	ENST00000373672	ENSG00000084636	COL16A1	TRUE	TRUE
chr1	31683967	C	A	ENST00000373672	ENSG00000084636	COL16A1	TRUE	TRUE
chr1	31683979	G	A	ENST00000373672	ENSG00000084636	COL16A1	TRUE	TRUE
chr1	31683985	C	A	ENST00000373672	ENSG00000084636	COL16A1	TRUE	TRUE
chr1	31684000	G	A	ENST00000373672	ENSG00000084636	COL16A1	TRUE	TRUE
chr1	31684004	C	A	ENST00000373672	ENSG00000084636	COL16A1	TRUE	FALSE
chr1	31684004	C	G	ENST00000373672	ENSG00000084636	COL16A1	TRUE	FALSE
chr1	31684004	C	T	ENST00000373672	ENSG00000084636	COL16A1	TRUE	FALSE
chr1	31684005	T	A	ENST00000373672	ENSG00000084636	COL16A1	TRUE	FALSE
chr1	31684005	T	C	ENST00000373672	ENSG00000084636	COL16A1	TRUE	FALSE
chr1	31684005	T	G	ENST00000373672	ENSG00000084636	COL16A1	TRUE	FALSE
chr1	31684107	A	C	ENST00000373672	ENSG00000084636	COL16A1	TRUE	FALSE
chr1	31684107	A	G	ENST00000373672	ENSG00000084636	COL16A1	TRUE	FALSE
chr1	31684107	A	T	ENST00000373672	ENSG00000084636	COL16A1	TRUE	FALSE
chr1	31684108	C	A	ENST00000373672	ENSG00000084636	COL16A1	TRUE	FALSE
chr1	31684108	C	G	ENST00000373672	ENSG00000084636	COL16A1	TRUE	FALSE
chr1	31684108	C	T	ENST00000373672	ENSG00000084636	COL16A1	TRUE	FALSE
chr1	31684114	T	A	ENST00000373672	ENSG00000084636	COL16A1	TRUE	TRUE
chr1	31684123	G	A	ENST00000373672	ENSG00000084636	COL16A1	TRUE	TRUE
chr1	31684135	C	A	ENST00000373672	ENSG00000084636	COL16A1	TRUE	TRUE
chr1	31684144	G	A	ENST00000373672	ENSG00000084636	COL16A1	TRUE	TRUE
chr1	31684147	C	A	ENST00000373672	ENSG00000084636	COL16A1	TRUE	TRUE
chr1	31684150	C	A	ENST00000373672	ENSG00000084636	COL16A1	TRUE	TRUE
chr1	31684153	T	A	ENST00000373672	ENSG00000084636	COL16A1	TRUE	TRUE
chr1	31684165	G	A	ENST00000373672	ENSG00000084636	COL16A1	TRUE	TRUE
chr1	31684177	C	A	ENST00000373672	ENSG00000084636	COL16A1	TRUE	TRUE
chr1	31684201	G	A	ENST00000373672	ENSG00000084636	COL16A1	TRUE	TRUE
chr1	31684211	G	T	ENST00000373672	ENSG00000084636	COL16A1	TRUE	TRUE
chr1	31684220	G	T	ENST00000373672	ENSG00000084636	COL16A1	TRUE	TRUE
chr1	31684232	C	A	ENST00000373672	ENSG00000084636	COL16A1	TRUE	FALSE
chr1	31684232	C	G	ENST00000373672	ENSG00000084636	COL16A1	TRUE	FALSE
chr1	31684232	C	T	ENST00000373672	ENSG00000084636	COL16A1	TRUE	FALSE
chr1	31684233	T	A	ENST00000373672	ENSG00000084636	COL16A1	TRUE	FALSE
chr1	31684233	T	C	ENST00000373672	ENSG00000084636	COL16A1	TRUE	FALSE
chr1	31684233	T	G	ENST00000373672	ENSG00000084636	COL16A1	TRUE	FALSE
chr1	31684521	A	C	ENST00000373672	ENSG00000084636	COL16A1	TRUE	FALSE
chr1	31684521	A	G	ENST00000373672	ENSG00000084636	COL16A1	FALSE	FALSE
chr1	31684521	A	T	ENST00000373672	ENSG00000084636	COL16A1	TRUE	FALSE
chr1	31684522	C	A	ENST00000373672	ENSG00000084636	COL16A1	TRUE	FALSE
chr1	31684522	C	G	ENST00000373672	ENSG00000084636	COL16A1	TRUE	FALSE
chr1	31684522	C	T	ENST00000373672	ENSG00000084636	COL16A1	TRUE	FALSE
chr1	31684525	T	A	ENST00000373672	ENSG00000084636	COL16A1	TRUE	TRUE
chr1	31684528	C	A	ENST00000373672	ENSG00000084636	COL16A1	TRUE	TRUE
chr1	31684531	C	A	ENST00000373672	ENSG00000084636	COL16A1	TRUE	TRUE
chr1	31684534	T	A	ENST00000373672	ENSG00000084636	COL16A1	TRUE	TRUE
chr1	31684552	G	A	ENST00000373672	ENSG00000084636	COL16A1	TRUE	TRUE
chr1	31684558	C	A	ENST00000373672	ENSG00000084636	COL16A1	TRUE	TRUE
chr1	31684564	C	A	ENST00000373672	ENSG00000084636	COL16A1	TRUE	TRUE
chr1	31684567	C	A	ENST00000373672	ENSG00000084636	COL16A1	TRUE	TRUE
chr1	31684569	G	C	ENST00000373672	ENSG00000084636	COL16A1	TRUE	TRUE
chr1	31684569	G	T	ENST00000373672	ENSG00000084636	COL16A1	TRUE	TRUE
chr1	31684576	C	A	ENST00000373672	ENSG00000084636	COL16A1	TRUE	TRUE
chr1	31684603	C	A	ENST00000373672	ENSG00000084636	COL16A1	TRUE	TRUE
chr1	31684612	C	A	ENST00000373672	ENSG00000084636	COL16A1	TRUE	TRUE
chr1	31684631	C	A	ENST00000373672	ENSG00000084636	COL16A1	TRUE	FALSE
chr1	31684631	C	G	ENST00000373672	ENSG00000084636	COL16A1	TRUE	FALSE
chr1	31684631	C	T	ENST00000373672	ENSG00000084636	COL16A1	TRUE	FALSE
chr1	31684632	T	A	ENST00000373672	ENSG00000084636	COL16A1	TRUE	FALSE
chr1	31684632	T	C	ENST00000373672	ENSG00000084636	COL16A1	TRUE	FALSE
chr1	31684632	T	G	ENST00000373672	ENSG00000084636	COL16A1	TRUE	FALSE
chr1	31684819	A	C	ENST00000373672	ENSG00000084636	COL16A1	TRUE	FALSE
chr1	31684819	A	G	ENST00000373672	ENSG00000084636	COL16A1	TRUE	FALSE
chr1	31684819	A	T	ENST00000373672	ENSG00000084636	COL16A1	TRUE	FALSE
chr1	31684820	C	A	ENST00000373672	ENSG00000084636	COL16A1	TRUE	FALSE
chr1	31684820	C	G	ENST00000373672	ENSG00000084636	COL16A1	TRUE	FALSE
chr1	31684820	C	T	ENST00000373672	ENSG00000084636	COL16A1	TRUE	FALSE
chr1	31684823	T	A	ENST00000373672	ENSG00000084636	COL16A1	TRUE	TRUE
chr1	31684826	G	A	ENST00000373672	ENSG00000084636	COL16A1	TRUE	TRUE
chr1	31684832	T	A	ENST00000373672	ENSG00000084636	COL16A1	TRUE	TRUE
chr1	31684838	C	A	ENST00000373672	ENSG00000084636	COL16A1	TRUE	TRUE
chr1	31684844	C	A	ENST00000373672	ENSG00000084636	COL16A1	TRUE	TRUE
chr1	31684847	C	A	ENST00000373672	ENSG00000084636	COL16A1	TRUE	TRUE
chr1	31684853	T	A	ENST00000373672	ENSG00000084636	COL16A1	TRUE	TRUE
chr1	31684857	C	A	ENST00000373672	ENSG00000084636	COL16A1	FALSE	FALSE
chr1	31684857	C	G	ENST00000373672	ENSG00000084636	COL16A1	FALSE	FALSE
chr1	31684857	C	T	ENST00000373672	ENSG00000084636	COL16A1	FALSE	FALSE
chr1	31684858	T	A	ENST00000373672	ENSG00000084636	COL16A1	FALSE	FALSE
chr1	31684858	T	C	ENST00000373672	ENSG00000084636	COL16A1	FALSE	FALSE
chr1	31684858	T	G	ENST00000373672	ENSG00000084636	COL16A1	FALSE	FALSE
chr1	31685637	A	C	ENST00000373672	ENSG00000084636	COL16A1	TRUE	FALSE
chr1	31685637	A	G	ENST00000373672	ENSG00000084636	COL16A1	TRUE	FALSE
chr1	31685637	A	T	ENST00000373672	ENSG00000084636	COL16A1	TRUE	FALSE
chr1	31685638	C	A	ENST00000373672	ENSG00000084636	COL16A1	TRUE	FALSE
chr1	31685638	C	G	ENST00000373672	ENSG00000084636	COL16A1	TRUE	FALSE
chr1	31685638	C	T	ENST00000373672	ENSG00000084636	COL16A1	TRUE	FALSE
chr1	31685641	G	A	ENST00000373672	ENSG00000084636	COL16A1	TRUE	TRUE
chr1	31685644	T	A	ENST00000373672	ENSG00000084636	COL16A1	TRUE	TRUE
chr1	31685647	C	A	ENST00000373672	ENSG00000084636	COL16A1	TRUE	TRUE
chr1	31685652	A	T	ENST00000373672	ENSG00000084636	COL16A1	TRUE	TRUE
chr1	31685677	C	A	ENST00000373672	ENSG00000084636	COL16A1	TRUE	TRUE
chr1	31685683	T	A	ENST00000373672	ENSG00000084636	COL16A1	TRUE	TRUE
chr1	31685686	C	A	ENST00000373672	ENSG00000084636	COL16A1	TRUE	TRUE
chr1	31685689	C	A	ENST00000373672	ENSG00000084636	COL16A1	TRUE	TRUE
chr1	31685703	A	T	ENST00000373672	ENSG00000084636	COL16A1	TRUE	TRUE
chr1	31685731	G	A	ENST00000373672	ENSG00000084636	COL16A1	TRUE	TRUE
chr1	31685750	G	T	ENST00000373672	ENSG00000084636	COL16A1	TRUE	TRUE
chr1	31685758	C	A	ENST00000373672	ENSG00000084636	COL16A1	TRUE	TRUE
chr1	31685759	A	T	ENST00000373672	ENSG00000084636	COL16A1	TRUE	TRUE
chr1	31685767	C	A	ENST00000373672	ENSG00000084636	COL16A1	TRUE	TRUE
chr1	31685771	C	A	ENST00000373672	ENSG00000084636	COL16A1	TRUE	FALSE
chr1	31685771	C	G	ENST00000373672	ENSG00000084636	COL16A1	TRUE	FALSE
chr1	31685771	C	T	ENST00000373672	ENSG00000084636	COL16A1	TRUE	FALSE
chr1	31685772	T	A	ENST00000373672	ENSG00000084636	COL16A1	TRUE	FALSE
chr1	31685772	T	C	ENST00000373672	ENSG00000084636	COL16A1	TRUE	FALSE
chr1	31685772	T	G	ENST00000373672	ENSG00000084636	COL16A1	TRUE	FALSE
chr1	31686089	A	C	ENST00000373672	ENSG00000084636	COL16A1	FALSE	FALSE
chr1	31686089	A	G	ENST00000373672	ENSG00000084636	COL16A1	FALSE	FALSE
chr1	31686089	A	T	ENST00000373672	ENSG00000084636	COL16A1	FALSE	FALSE
chr1	31686090	C	A	ENST00000373672	ENSG00000084636	COL16A1	FALSE	FALSE
chr1	31686090	C	G	ENST00000373672	ENSG00000084636	COL16A1	FALSE	FALSE
chr1	31686090	C	T	ENST00000373672	ENSG00000084636	COL16A1	FALSE	FALSE
chr1	31686093	T	A	ENST00000373672	ENSG00000084636	COL16A1	TRUE	TRUE
chr1	31686102	T	A	ENST00000373672	ENSG00000084636	COL16A1	TRUE	TRUE
chr1	31686126	C	A	ENST00000373672	ENSG00000084636	COL16A1	TRUE	TRUE
chr1	31686136	C	A	ENST00000373672	ENSG00000084636	COL16A1	FALSE	FALSE
chr1	31686136	C	G	ENST00000373672	ENSG00000084636	COL16A1	FALSE	FALSE
chr1	31686136	C	T	ENST00000373672	ENSG00000084636	COL16A1	FALSE	FALSE
chr1	31686137	T	A	ENST00000373672	ENSG00000084636	COL16A1	FALSE	FALSE
chr1	31686137	T	C	ENST00000373672	ENSG00000084636	COL16A1	FALSE	FALSE
chr1	31686137	T	G	ENST00000373672	ENSG00000084636	COL16A1	FALSE	FALSE
chr1	31686242	A	C	ENST00000373672	ENSG00000084636	COL16A1	TRUE	FALSE
chr1	31686242	A	G	ENST00000373672	ENSG00000084636	COL16A1	TRUE	FALSE
chr1	31686242	A	T	ENST00000373672	ENSG00000084636	COL16A1	TRUE	FALSE
chr1	31686243	C	A	ENST00000373672	ENSG00000084636	COL16A1	TRUE	FALSE
chr1	31686243	C	G	ENST00000373672	ENSG00000084636	COL16A1	TRUE	FALSE
chr1	31686243	C	T	ENST00000373672	ENSG00000084636	COL16A1	TRUE	FALSE
chr1	31686267	C	A	ENST00000373672	ENSG00000084636	COL16A1	TRUE	TRUE
chr1	31686280	C	A	ENST00000373672	ENSG00000084636	COL16A1	TRUE	FALSE
chr1	31686280	C	G	ENST00000373672	ENSG00000084636	COL16A1	TRUE	FALSE
chr1	31686280	C	T	ENST00000373672	ENSG00000084636	COL16A1	TRUE	FALSE
chr1	31686281	T	A	ENST00000373672	ENSG00000084636	COL16A1	TRUE	FALSE
chr1	31686281	T	C	ENST00000373672	ENSG00000084636	COL16A1	TRUE	FALSE
chr1	31686281	T	G	ENST00000373672	ENSG00000084636	COL16A1	TRUE	FALSE
chr1	31688465	A	C	ENST00000373672	ENSG00000084636	COL16A1	TRUE	FALSE
chr1	31688465	A	G	ENST00000373672	ENSG00000084636	COL16A1	TRUE	FALSE
chr1	31688465	A	T	ENST00000373672	ENSG00000084636	COL16A1	TRUE	FALSE
chr1	31688466	C	A	ENST00000373672	ENSG00000084636	COL16A1	TRUE	FALSE
chr1	31688466	C	G	ENST00000373672	ENSG00000084636	COL16A1	TRUE	FALSE
chr1	31688466	C	T	ENST00000373672	ENSG00000084636	COL16A1	TRUE	FALSE
chr1	31688469	T	A	ENST00000373672	ENSG00000084636	COL16A1	TRUE	TRUE
chr1	31688472	C	A	ENST00000373672	ENSG00000084636	COL16A1	TRUE	TRUE
chr1	31688475	C	A	ENST00000373672	ENSG00000084636	COL16A1	TRUE	TRUE
chr1	31688478	T	A	ENST00000373672	ENSG00000084636	COL16A1	TRUE	TRUE
chr1	31688499	T	A	ENST00000373672	ENSG00000084636	COL16A1	TRUE	TRUE
chr1	31688503	C	A	ENST00000373672	ENSG00000084636	COL16A1	FALSE	FALSE
chr1	31688503	C	G	ENST00000373672	ENSG00000084636	COL16A1	FALSE	FALSE
chr1	31688503	C	T	ENST00000373672	ENSG00000084636	COL16A1	FALSE	FALSE
chr1	31688504	T	A	ENST00000373672	ENSG00000084636	COL16A1	TRUE	FALSE
chr1	31688504	T	C	ENST00000373672	ENSG00000084636	COL16A1	TRUE	FALSE
chr1	31688504	T	G	ENST00000373672	ENSG00000084636	COL16A1	FALSE	FALSE
chr1	31688859	A	C	ENST00000373672	ENSG00000084636	COL16A1	TRUE	FALSE
chr1	31688859	A	G	ENST00000373672	ENSG00000084636	COL16A1	TRUE	FALSE
chr1	31688859	A	T	ENST00000373672	ENSG00000084636	COL16A1	TRUE	FALSE
chr1	31688860	C	A	ENST00000373672	ENSG00000084636	COL16A1	TRUE	FALSE
chr1	31688860	C	G	ENST00000373672	ENSG00000084636	COL16A1	TRUE	FALSE
chr1	31688860	C	T	ENST00000373672	ENSG00000084636	COL16A1	TRUE	FALSE
chr1	31688902	C	A	ENST00000373672	ENSG00000084636	COL16A1	TRUE	TRUE
chr1	31688932	G	A	ENST00000373672	ENSG00000084636	COL16A1	TRUE	TRUE
chr1	31688946	G	T	ENST00000373672	ENSG00000084636	COL16A1	TRUE	TRUE
chr1	31688951	G	T	ENST00000373672	ENSG00000084636	COL16A1	TRUE	TRUE
chr1	31688958	A	T	ENST00000373672	ENSG00000084636	COL16A1	TRUE	TRUE
chr1	31688960	G	T	ENST00000373672	ENSG00000084636	COL16A1	TRUE	TRUE
chr1	31688968	C	A	ENST00000373672	ENSG00000084636	COL16A1	TRUE	TRUE
chr1	31688972	C	A	ENST00000373672	ENSG00000084636	COL16A1	TRUE	FALSE
chr1	31688972	C	G	ENST00000373672	ENSG00000084636	COL16A1	TRUE	FALSE
chr1	31688972	C	T	ENST00000373672	ENSG00000084636	COL16A1	TRUE	FALSE
chr1	31688973	T	A	ENST00000373672	ENSG00000084636	COL16A1	TRUE	FALSE
chr1	31688973	T	C	ENST00000373672	ENSG00000084636	COL16A1	TRUE	FALSE
chr1	31688973	T	G	ENST00000373672	ENSG00000084636	COL16A1	TRUE	FALSE
chr1	31689048	A	C	ENST00000373672	ENSG00000084636	COL16A1	TRUE	FALSE
chr1	31689048	A	G	ENST00000373672	ENSG00000084636	COL16A1	TRUE	FALSE
chr1	31689048	A	T	ENST00000373672	ENSG00000084636	COL16A1	TRUE	FALSE
chr1	31689049	C	A	ENST00000373672	ENSG00000084636	COL16A1	TRUE	FALSE
chr1	31689049	C	G	ENST00000373672	ENSG00000084636	COL16A1	TRUE	FALSE
chr1	31689049	C	T	ENST00000373672	ENSG00000084636	COL16A1	TRUE	FALSE
chr1	31689052	T	A	ENST00000373672	ENSG00000084636	COL16A1	TRUE	TRUE
chr1	31689055	C	A	ENST00000373672	ENSG00000084636	COL16A1	TRUE	TRUE
chr1	31689058	C	A	ENST00000373672	ENSG00000084636	COL16A1	TRUE	TRUE
chr1	31689061	T	A	ENST00000373672	ENSG00000084636	COL16A1	TRUE	TRUE
chr1	31689070	G	A	ENST00000373672	ENSG00000084636	COL16A1	TRUE	TRUE
chr1	31689085	C	A	ENST00000373672	ENSG00000084636	COL16A1	TRUE	TRUE
chr1	31689086	C	A	ENST00000373672	ENSG00000084636	COL16A1	TRUE	FALSE
chr1	31689086	C	G	ENST00000373672	ENSG00000084636	COL16A1	TRUE	FALSE
chr1	31689086	C	T	ENST00000373672	ENSG00000084636	COL16A1	TRUE	FALSE
chr1	31689087	T	A	ENST00000373672	ENSG00000084636	COL16A1	TRUE	FALSE
chr1	31689087	T	C	ENST00000373672	ENSG00000084636	COL16A1	TRUE	FALSE
chr1	31689087	T	G	ENST00000373672	ENSG00000084636	COL16A1	TRUE	FALSE
chr1	31689739	A	C	ENST00000373672	ENSG00000084636	COL16A1	TRUE	FALSE
chr1	31689739	A	G	ENST00000373672	ENSG00000084636	COL16A1	TRUE	FALSE
chr1	31689739	A	T	ENST00000373672	ENSG00000084636	COL16A1	TRUE	FALSE
chr1	31689740	C	A	ENST00000373672	ENSG00000084636	COL16A1	TRUE	FALSE
chr1	31689740	C	G	ENST00000373672	ENSG00000084636	COL16A1	TRUE	FALSE
chr1	31689740	C	T	ENST00000373672	ENSG00000084636	COL16A1	TRUE	FALSE
chr1	31689767	C	A	ENST00000373672	ENSG00000084636	COL16A1	TRUE	TRUE
chr1	31689773	T	A	ENST00000373672	ENSG00000084636	COL16A1	TRUE	TRUE
chr1	31689785	T	A	ENST00000373672	ENSG00000084636	COL16A1	TRUE	TRUE
chr1	31689788	C	A	ENST00000373672	ENSG00000084636	COL16A1	TRUE	TRUE
chr1	31689797	C	A	ENST00000373672	ENSG00000084636	COL16A1	TRUE	TRUE
chr1	31689809	G	A	ENST00000373672	ENSG00000084636	COL16A1	TRUE	TRUE
chr1	31689818	C	A	ENST00000373672	ENSG00000084636	COL16A1	TRUE	TRUE
chr1	31689831	G	T	ENST00000373672	ENSG00000084636	COL16A1	TRUE	TRUE
chr1	31689839	C	A	ENST00000373672	ENSG00000084636	COL16A1	TRUE	TRUE
chr1	31689840	A	T	ENST00000373672	ENSG00000084636	COL16A1	TRUE	TRUE
chr1	31689852	C	A	ENST00000373672	ENSG00000084636	COL16A1	TRUE	FALSE
chr1	31689852	C	G	ENST00000373672	ENSG00000084636	COL16A1	TRUE	FALSE
chr1	31689852	C	T	ENST00000373672	ENSG00000084636	COL16A1	TRUE	FALSE
chr1	31689853	T	A	ENST00000373672	ENSG00000084636	COL16A1	TRUE	FALSE
chr1	31689853	T	C	ENST00000373672	ENSG00000084636	COL16A1	TRUE	FALSE
chr1	31689853	T	G	ENST00000373672	ENSG00000084636	COL16A1	TRUE	FALSE
chr1	31690365	A	C	ENST00000373672	ENSG00000084636	COL16A1	TRUE	FALSE
chr1	31690365	A	G	ENST00000373672	ENSG00000084636	COL16A1	TRUE	FALSE
chr1	31690365	A	T	ENST00000373672	ENSG00000084636	COL16A1	TRUE	FALSE
chr1	31690366	C	A	ENST00000373672	ENSG00000084636	COL16A1	TRUE	FALSE
chr1	31690366	C	G	ENST00000373672	ENSG00000084636	COL16A1	TRUE	FALSE
chr1	31690366	C	T	ENST00000373672	ENSG00000084636	COL16A1	TRUE	FALSE
chr1	31690369	T	A	ENST00000373672	ENSG00000084636	COL16A1	TRUE	TRUE
chr1	31690372	C	A	ENST00000373672	ENSG00000084636	COL16A1	TRUE	TRUE
chr1	31690375	C	A	ENST00000373672	ENSG00000084636	COL16A1	TRUE	TRUE
chr1	31690378	T	A	ENST00000373672	ENSG00000084636	COL16A1	TRUE	TRUE
chr1	31690390	T	A	ENST00000373672	ENSG00000084636	COL16A1	TRUE	TRUE
chr1	31690394	C	A	ENST00000373672	ENSG00000084636	COL16A1	TRUE	FALSE
chr1	31690394	C	G	ENST00000373672	ENSG00000084636	COL16A1	TRUE	FALSE
chr1	31690394	C	T	ENST00000373672	ENSG00000084636	COL16A1	TRUE	FALSE
chr1	31690395	T	A	ENST00000373672	ENSG00000084636	COL16A1	TRUE	FALSE
chr1	31690395	T	C	ENST00000373672	ENSG00000084636	COL16A1	TRUE	FALSE
chr1	31690395	T	G	ENST00000373672	ENSG00000084636	COL16A1	TRUE	FALSE
chr1	31690527	A	C	ENST00000373672	ENSG00000084636	COL16A1	TRUE	FALSE
chr1	31690527	A	G	ENST00000373672	ENSG00000084636	COL16A1	TRUE	FALSE
chr1	31690527	A	T	ENST00000373672	ENSG00000084636	COL16A1	TRUE	FALSE
chr1	31690528	C	A	ENST00000373672	ENSG00000084636	COL16A1	TRUE	FALSE
chr1	31690528	C	G	ENST00000373672	ENSG00000084636	COL16A1	TRUE	FALSE
chr1	31690528	C	T	ENST00000373672	ENSG00000084636	COL16A1	TRUE	FALSE
chr1	31690534	T	A	ENST00000373672	ENSG00000084636	COL16A1	TRUE	TRUE
chr1	31690549	C	A	ENST00000373672	ENSG00000084636	COL16A1	TRUE	TRUE
chr1	31690552	T	A	ENST00000373672	ENSG00000084636	COL16A1	TRUE	TRUE
chr1	31690555	C	A	ENST00000373672	ENSG00000084636	COL16A1	TRUE	TRUE
chr1	31690566	G	T	ENST00000373672	ENSG00000084636	COL16A1	TRUE	TRUE
chr1	31690574	C	A	ENST00000373672	ENSG00000084636	COL16A1	TRUE	FALSE
chr1	31690574	C	G	ENST00000373672	ENSG00000084636	COL16A1	TRUE	FALSE
chr1	31690574	C	T	ENST00000373672	ENSG00000084636	COL16A1	TRUE	FALSE
chr1	31690575	T	A	ENST00000373672	ENSG00000084636	COL16A1	TRUE	FALSE
chr1	31690575	T	C	ENST00000373672	ENSG00000084636	COL16A1	TRUE	FALSE
chr1	31690575	T	G	ENST00000373672	ENSG00000084636	COL16A1	TRUE	FALSE
chr1	31691186	A	C	ENST00000373672	ENSG00000084636	COL16A1	TRUE	FALSE
chr1	31691186	A	G	ENST00000373672	ENSG00000084636	COL16A1	TRUE	FALSE
chr1	31691186	A	T	ENST00000373672	ENSG00000084636	COL16A1	TRUE	FALSE
chr1	31691187	C	A	ENST00000373672	ENSG00000084636	COL16A1	TRUE	FALSE
chr1	31691187	C	G	ENST00000373672	ENSG00000084636	COL16A1	TRUE	FALSE
chr1	31691187	C	T	ENST00000373672	ENSG00000084636	COL16A1	TRUE	FALSE
chr1	31691190	T	A	ENST00000373672	ENSG00000084636	COL16A1	TRUE	TRUE
chr1	31691196	C	A	ENST00000373672	ENSG00000084636	COL16A1	TRUE	TRUE
chr1	31691199	T	A	ENST00000373672	ENSG00000084636	COL16A1	TRUE	TRUE
chr1	31691227	C	A	ENST00000373672	ENSG00000084636	COL16A1	TRUE	FALSE
chr1	31691227	C	G	ENST00000373672	ENSG00000084636	COL16A1	TRUE	FALSE
chr1	31691227	C	T	ENST00000373672	ENSG00000084636	COL16A1	TRUE	FALSE
chr1	31691228	T	A	ENST00000373672	ENSG00000084636	COL16A1	TRUE	FALSE
chr1	31691228	T	C	ENST00000373672	ENSG00000084636	COL16A1	TRUE	FALSE
chr1	31691228	T	G	ENST00000373672	ENSG00000084636	COL16A1	TRUE	FALSE
chr1	31691415	A	C	ENST00000373672	ENSG00000084636	COL16A1	TRUE	FALSE
chr1	31691415	A	G	ENST00000373672	ENSG00000084636	COL16A1	TRUE	FALSE
chr1	31691415	A	T	ENST00000373672	ENSG00000084636	COL16A1	TRUE	FALSE
chr1	31691416	C	A	ENST00000373672	ENSG00000084636	COL16A1	TRUE	FALSE
chr1	31691416	C	G	ENST00000373672	ENSG00000084636	COL16A1	TRUE	FALSE
chr1	31691416	C	T	ENST00000373672	ENSG00000084636	COL16A1	TRUE	FALSE
chr1	31691434	C	A	ENST00000373672	ENSG00000084636	COL16A1	TRUE	TRUE
chr1	31691449	C	A	ENST00000373672	ENSG00000084636	COL16A1	TRUE	TRUE
chr1	31691473	C	A	ENST00000373672	ENSG00000084636	COL16A1	TRUE	TRUE
chr1	31691476	C	A	ENST00000373672	ENSG00000084636	COL16A1	TRUE	TRUE
chr1	31691488	C	A	ENST00000373672	ENSG00000084636	COL16A1	TRUE	TRUE
chr1	31691512	C	A	ENST00000373672	ENSG00000084636	COL16A1	TRUE	TRUE
chr1	31691513	C	A	ENST00000373672	ENSG00000084636	COL16A1	TRUE	FALSE
chr1	31691513	C	G	ENST00000373672	ENSG00000084636	COL16A1	TRUE	FALSE
chr1	31691513	C	T	ENST00000373672	ENSG00000084636	COL16A1	TRUE	FALSE
chr1	31691514	T	A	ENST00000373672	ENSG00000084636	COL16A1	TRUE	FALSE
chr1	31691514	T	C	ENST00000373672	ENSG00000084636	COL16A1	TRUE	FALSE
chr1	31691514	T	G	ENST00000373672	ENSG00000084636	COL16A1	TRUE	FALSE
chr1	31691596	A	C	ENST00000373672	ENSG00000084636	COL16A1	TRUE	FALSE
chr1	31691596	A	G	ENST00000373672	ENSG00000084636	COL16A1	FALSE	FALSE
chr1	31691596	A	T	ENST00000373672	ENSG00000084636	COL16A1	TRUE	FALSE
chr1	31691597	C	A	ENST00000373672	ENSG00000084636	COL16A1	TRUE	FALSE
chr1	31691597	C	G	ENST00000373672	ENSG00000084636	COL16A1	TRUE	FALSE
chr1	31691597	C	T	ENST00000373672	ENSG00000084636	COL16A1	TRUE	FALSE
chr1	31691600	T	A	ENST00000373672	ENSG00000084636	COL16A1	TRUE	TRUE
chr1	31691603	G	A	ENST00000373672	ENSG00000084636	COL16A1	TRUE	TRUE
chr1	31691609	T	A	ENST00000373672	ENSG00000084636	COL16A1	TRUE	TRUE
chr1	31691622	A	T	ENST00000373672	ENSG00000084636	COL16A1	TRUE	TRUE
chr1	31691630	C	A	ENST00000373672	ENSG00000084636	COL16A1	TRUE	TRUE
chr1	31691633	C	A	ENST00000373672	ENSG00000084636	COL16A1	TRUE	TRUE
chr1	31691643	C	A	ENST00000373672	ENSG00000084636	COL16A1	TRUE	FALSE
chr1	31691643	C	G	ENST00000373672	ENSG00000084636	COL16A1	TRUE	FALSE
chr1	31691643	C	T	ENST00000373672	ENSG00000084636	COL16A1	TRUE	FALSE
chr1	31691644	T	A	ENST00000373672	ENSG00000084636	COL16A1	TRUE	FALSE
chr1	31691644	T	C	ENST00000373672	ENSG00000084636	COL16A1	TRUE	FALSE
chr1	31691644	T	G	ENST00000373672	ENSG00000084636	COL16A1	TRUE	FALSE
chr1	31692003	A	C	ENST00000373672	ENSG00000084636	COL16A1	TRUE	FALSE
chr1	31692003	A	G	ENST00000373672	ENSG00000084636	COL16A1	TRUE	FALSE
chr1	31692003	A	T	ENST00000373672	ENSG00000084636	COL16A1	TRUE	FALSE
chr1	31692004	C	A	ENST00000373672	ENSG00000084636	COL16A1	TRUE	FALSE
chr1	31692004	C	G	ENST00000373672	ENSG00000084636	COL16A1	TRUE	FALSE
chr1	31692004	C	T	ENST00000373672	ENSG00000084636	COL16A1	TRUE	FALSE
chr1	31692019	T	A	ENST00000373672	ENSG00000084636	COL16A1	TRUE	TRUE
chr1	31692022	C	A	ENST00000373672	ENSG00000084636	COL16A1	TRUE	TRUE
chr1	31692034	T	A	ENST00000373672	ENSG00000084636	COL16A1	TRUE	TRUE
chr1	31692043	C	A	ENST00000373672	ENSG00000084636	COL16A1	TRUE	TRUE
chr1	31692052	T	A	ENST00000373672	ENSG00000084636	COL16A1	TRUE	TRUE
chr1	31692055	C	A	ENST00000373672	ENSG00000084636	COL16A1	TRUE	TRUE
chr1	31692061	T	A	ENST00000373672	ENSG00000084636	COL16A1	TRUE	TRUE
chr1	31692064	G	A	ENST00000373672	ENSG00000084636	COL16A1	TRUE	TRUE
chr1	31692068	C	A	ENST00000373672	ENSG00000084636	COL16A1	TRUE	FALSE
chr1	31692068	C	G	ENST00000373672	ENSG00000084636	COL16A1	TRUE	FALSE
chr1	31692068	C	T	ENST00000373672	ENSG00000084636	COL16A1	TRUE	FALSE
chr1	31692069	T	A	ENST00000373672	ENSG00000084636	COL16A1	TRUE	FALSE
chr1	31692069	T	C	ENST00000373672	ENSG00000084636	COL16A1	TRUE	FALSE
chr1	31692069	T	G	ENST00000373672	ENSG00000084636	COL16A1	TRUE	FALSE
chr1	31692472	A	C	ENST00000373672	ENSG00000084636	COL16A1	TRUE	FALSE
chr1	31692472	A	G	ENST00000373672	ENSG00000084636	COL16A1	TRUE	FALSE
chr1	31692472	A	T	ENST00000373672	ENSG00000084636	COL16A1	TRUE	FALSE
chr1	31692473	C	A	ENST00000373672	ENSG00000084636	COL16A1	TRUE	FALSE
chr1	31692473	C	G	ENST00000373672	ENSG00000084636	COL16A1	TRUE	FALSE
chr1	31692473	C	T	ENST00000373672	ENSG00000084636	COL16A1	TRUE	FALSE
chr1	31692476	T	A	ENST00000373672	ENSG00000084636	COL16A1	TRUE	TRUE
chr1	31692479	C	A	ENST00000373672	ENSG00000084636	COL16A1	TRUE	TRUE
chr1	31692487	G	C	ENST00000373672	ENSG00000084636	COL16A1	TRUE	TRUE
chr1	31692487	G	T	ENST00000373672	ENSG00000084636	COL16A1	TRUE	TRUE
chr1	31692500	C	A	ENST00000373672	ENSG00000084636	COL16A1	TRUE	TRUE
chr1	31692502	G	C	ENST00000373672	ENSG00000084636	COL16A1	TRUE	TRUE
chr1	31692502	G	T	ENST00000373672	ENSG00000084636	COL16A1	TRUE	TRUE
chr1	31692509	C	A	ENST00000373672	ENSG00000084636	COL16A1	TRUE	TRUE
chr1	31692510	C	A	ENST00000373672	ENSG00000084636	COL16A1	TRUE	FALSE
chr1	31692510	C	G	ENST00000373672	ENSG00000084636	COL16A1	TRUE	FALSE
chr1	31692510	C	T	ENST00000373672	ENSG00000084636	COL16A1	TRUE	FALSE
chr1	31692511	T	A	ENST00000373672	ENSG00000084636	COL16A1	TRUE	FALSE
chr1	31692511	T	C	ENST00000373672	ENSG00000084636	COL16A1	TRUE	FALSE
chr1	31692511	T	G	ENST00000373672	ENSG00000084636	COL16A1	TRUE	FALSE
chr1	31692596	A	C	ENST00000373672	ENSG00000084636	COL16A1	TRUE	FALSE
chr1	31692596	A	G	ENST00000373672	ENSG00000084636	COL16A1	TRUE	FALSE
chr1	31692596	A	T	ENST00000373672	ENSG00000084636	COL16A1	TRUE	FALSE
chr1	31692597	C	A	ENST00000373672	ENSG00000084636	COL16A1	TRUE	FALSE
chr1	31692597	C	G	ENST00000373672	ENSG00000084636	COL16A1	TRUE	FALSE
chr1	31692597	C	T	ENST00000373672	ENSG00000084636	COL16A1	TRUE	FALSE
chr1	31692606	C	A	ENST00000373672	ENSG00000084636	COL16A1	TRUE	TRUE
chr1	31692608	G	C	ENST00000373672	ENSG00000084636	COL16A1	TRUE	TRUE
chr1	31692608	G	T	ENST00000373672	ENSG00000084636	COL16A1	TRUE	TRUE
chr1	31692612	C	A	ENST00000373672	ENSG00000084636	COL16A1	TRUE	TRUE
chr1	31692618	T	A	ENST00000373672	ENSG00000084636	COL16A1	TRUE	TRUE
chr1	31692621	C	A	ENST00000373672	ENSG00000084636	COL16A1	TRUE	TRUE
chr1	31692624	C	A	ENST00000373672	ENSG00000084636	COL16A1	TRUE	TRUE
chr1	31692627	T	A	ENST00000373672	ENSG00000084636	COL16A1	TRUE	TRUE
chr1	31692636	C	A	ENST00000373672	ENSG00000084636	COL16A1	TRUE	TRUE
chr1	31692640	A	T	ENST00000373672	ENSG00000084636	COL16A1	TRUE	TRUE
chr1	31692643	C	A	ENST00000373672	ENSG00000084636	COL16A1	FALSE	FALSE
chr1	31692643	C	G	ENST00000373672	ENSG00000084636	COL16A1	FALSE	FALSE
chr1	31692643	C	T	ENST00000373672	ENSG00000084636	COL16A1	FALSE	FALSE
chr1	31692644	T	A	ENST00000373672	ENSG00000084636	COL16A1	FALSE	FALSE
chr1	31692644	T	C	ENST00000373672	ENSG00000084636	COL16A1	FALSE	FALSE
chr1	31692644	T	G	ENST00000373672	ENSG00000084636	COL16A1	FALSE	FALSE
chr1	31692765	A	C	ENST00000373672	ENSG00000084636	COL16A1	TRUE	FALSE
chr1	31692765	A	G	ENST00000373672	ENSG00000084636	COL16A1	TRUE	FALSE
chr1	31692765	A	T	ENST00000373672	ENSG00000084636	COL16A1	TRUE	FALSE
chr1	31692766	C	A	ENST00000373672	ENSG00000084636	COL16A1	TRUE	FALSE
chr1	31692766	C	G	ENST00000373672	ENSG00000084636	COL16A1	TRUE	FALSE
chr1	31692766	C	T	ENST00000373672	ENSG00000084636	COL16A1	TRUE	FALSE
chr1	31692769	G	A	ENST00000373672	ENSG00000084636	COL16A1	TRUE	TRUE
chr1	31692793	G	A	ENST00000373672	ENSG00000084636	COL16A1	TRUE	TRUE
chr1	31692797	A	T	ENST00000373672	ENSG00000084636	COL16A1	TRUE	TRUE
chr1	31692809	C	A	ENST00000373672	ENSG00000084636	COL16A1	TRUE	FALSE
chr1	31692809	C	G	ENST00000373672	ENSG00000084636	COL16A1	TRUE	FALSE
chr1	31692809	C	T	ENST00000373672	ENSG00000084636	COL16A1	TRUE	FALSE
chr1	31692810	T	A	ENST00000373672	ENSG00000084636	COL16A1	TRUE	FALSE
chr1	31692810	T	C	ENST00000373672	ENSG00000084636	COL16A1	TRUE	FALSE
chr1	31692810	T	G	ENST00000373672	ENSG00000084636	COL16A1	TRUE	FALSE
chr1	31693090	A	C	ENST00000373672	ENSG00000084636	COL16A1	TRUE	FALSE
chr1	31693090	A	G	ENST00000373672	ENSG00000084636	COL16A1	TRUE	FALSE
chr1	31693090	A	T	ENST00000373672	ENSG00000084636	COL16A1	TRUE	FALSE
chr1	31693091	C	A	ENST00000373672	ENSG00000084636	COL16A1	TRUE	FALSE
chr1	31693091	C	G	ENST00000373672	ENSG00000084636	COL16A1	TRUE	FALSE
chr1	31693091	C	T	ENST00000373672	ENSG00000084636	COL16A1	TRUE	FALSE
chr1	31693100	C	A	ENST00000373672	ENSG00000084636	COL16A1	TRUE	TRUE
chr1	31693103	T	A	ENST00000373672	ENSG00000084636	COL16A1	TRUE	TRUE
chr1	31693106	C	A	ENST00000373672	ENSG00000084636	COL16A1	TRUE	TRUE
chr1	31693109	C	A	ENST00000373672	ENSG00000084636	COL16A1	TRUE	TRUE
chr1	31693112	T	A	ENST00000373672	ENSG00000084636	COL16A1	TRUE	TRUE
chr1	31693142	C	A	ENST00000373672	ENSG00000084636	COL16A1	TRUE	TRUE
chr1	31693148	T	A	ENST00000373672	ENSG00000084636	COL16A1	TRUE	TRUE
chr1	31693154	C	A	ENST00000373672	ENSG00000084636	COL16A1	TRUE	TRUE
chr1	31693155	C	A	ENST00000373672	ENSG00000084636	COL16A1	TRUE	FALSE
chr1	31693155	C	G	ENST00000373672	ENSG00000084636	COL16A1	TRUE	FALSE
chr1	31693155	C	T	ENST00000373672	ENSG00000084636	COL16A1	TRUE	FALSE
chr1	31693156	T	A	ENST00000373672	ENSG00000084636	COL16A1	TRUE	FALSE
chr1	31693156	T	C	ENST00000373672	ENSG00000084636	COL16A1	TRUE	FALSE
chr1	31693156	T	G	ENST00000373672	ENSG00000084636	COL16A1	TRUE	FALSE
chr1	31694142	A	C	ENST00000373672	ENSG00000084636	COL16A1	FALSE	FALSE
chr1	31694142	A	G	ENST00000373672	ENSG00000084636	COL16A1	FALSE	FALSE
chr1	31694142	A	T	ENST00000373672	ENSG00000084636	COL16A1	FALSE	FALSE
chr1	31694143	C	A	ENST00000373672	ENSG00000084636	COL16A1	FALSE	FALSE
chr1	31694143	C	G	ENST00000373672	ENSG00000084636	COL16A1	FALSE	FALSE
chr1	31694143	C	T	ENST00000373672	ENSG00000084636	COL16A1	FALSE	FALSE
chr1	31694146	T	A	ENST00000373672	ENSG00000084636	COL16A1	TRUE	TRUE
chr1	31694171	C	A	ENST00000373672	ENSG00000084636	COL16A1	FALSE	FALSE
chr1	31694171	C	G	ENST00000373672	ENSG00000084636	COL16A1	FALSE	FALSE
chr1	31694171	C	T	ENST00000373672	ENSG00000084636	COL16A1	FALSE	FALSE
chr1	31694172	T	A	ENST00000373672	ENSG00000084636	COL16A1	FALSE	FALSE
chr1	31694172	T	C	ENST00000373672	ENSG00000084636	COL16A1	FALSE	FALSE
chr1	31694172	T	G	ENST00000373672	ENSG00000084636	COL16A1	FALSE	FALSE
chr1	31695184	A	C	ENST00000373672	ENSG00000084636	COL16A1	TRUE	FALSE
chr1	31695184	A	G	ENST00000373672	ENSG00000084636	COL16A1	TRUE	FALSE
chr1	31695184	A	T	ENST00000373672	ENSG00000084636	COL16A1	TRUE	FALSE
chr1	31695185	C	A	ENST00000373672	ENSG00000084636	COL16A1	TRUE	FALSE
chr1	31695185	C	G	ENST00000373672	ENSG00000084636	COL16A1	TRUE	FALSE
chr1	31695185	C	T	ENST00000373672	ENSG00000084636	COL16A1	TRUE	FALSE
chr1	31695210	A	T	ENST00000373672	ENSG00000084636	COL16A1	TRUE	TRUE
chr1	31695219	A	T	ENST00000373672	ENSG00000084636	COL16A1	TRUE	TRUE
chr1	31695222	C	A	ENST00000373672	ENSG00000084636	COL16A1	TRUE	FALSE
chr1	31695222	C	G	ENST00000373672	ENSG00000084636	COL16A1	TRUE	FALSE
chr1	31695222	C	T	ENST00000373672	ENSG00000084636	COL16A1	TRUE	FALSE
chr1	31695223	T	A	ENST00000373672	ENSG00000084636	COL16A1	TRUE	FALSE
chr1	31695223	T	C	ENST00000373672	ENSG00000084636	COL16A1	TRUE	FALSE
chr1	31695223	T	G	ENST00000373672	ENSG00000084636	COL16A1	TRUE	FALSE
chr1	31695759	A	C	ENST00000373672	ENSG00000084636	COL16A1	TRUE	FALSE
chr1	31695759	A	G	ENST00000373672	ENSG00000084636	COL16A1	TRUE	FALSE
chr1	31695759	A	T	ENST00000373672	ENSG00000084636	COL16A1	TRUE	FALSE
chr1	31695760	C	A	ENST00000373672	ENSG00000084636	COL16A1	TRUE	FALSE
chr1	31695760	C	G	ENST00000373672	ENSG00000084636	COL16A1	TRUE	FALSE
chr1	31695760	C	T	ENST00000373672	ENSG00000084636	COL16A1	TRUE	FALSE
chr1	31695763	C	A	ENST00000373672	ENSG00000084636	COL16A1	TRUE	TRUE
chr1	31695778	C	A	ENST00000373672	ENSG00000084636	COL16A1	TRUE	TRUE
chr1	31695781	G	A	ENST00000373672	ENSG00000084636	COL16A1	TRUE	TRUE
chr1	31695788	C	A	ENST00000373672	ENSG00000084636	COL16A1	TRUE	FALSE
chr1	31695788	C	G	ENST00000373672	ENSG00000084636	COL16A1	TRUE	FALSE
chr1	31695788	C	T	ENST00000373672	ENSG00000084636	COL16A1	TRUE	FALSE
chr1	31695789	T	A	ENST00000373672	ENSG00000084636	COL16A1	TRUE	FALSE
chr1	31695789	T	C	ENST00000373672	ENSG00000084636	COL16A1	TRUE	FALSE
chr1	31695789	T	G	ENST00000373672	ENSG00000084636	COL16A1	TRUE	FALSE
chr1	31696086	A	C	ENST00000373672	ENSG00000084636	COL16A1	TRUE	FALSE
chr1	31696086	A	G	ENST00000373672	ENSG00000084636	COL16A1	TRUE	FALSE
chr1	31696086	A	T	ENST00000373672	ENSG00000084636	COL16A1	TRUE	FALSE
chr1	31696087	C	A	ENST00000373672	ENSG00000084636	COL16A1	TRUE	FALSE
chr1	31696087	C	G	ENST00000373672	ENSG00000084636	COL16A1	TRUE	FALSE
chr1	31696087	C	T	ENST00000373672	ENSG00000084636	COL16A1	TRUE	FALSE
chr1	31696090	T	A	ENST00000373672	ENSG00000084636	COL16A1
chr1	31696096	C	A	ENST00000373672	ENSG00000084636	COL16A1
chr1	31696102	C	A	ENST00000373672	ENSG00000084636	COL16A1	TRUE	TRUE
chr1	31696108	T	A	ENST00000373672	ENSG00000084636	COL16A1	TRUE	TRUE
chr1	31696111	G	A	ENST00000373672	ENSG00000084636	COL16A1	TRUE	TRUE
chr1	31696120	T	A	ENST00000373672	ENSG00000084636	COL16A1	TRUE	TRUE
chr1	31696123	C	A	ENST00000373672	ENSG00000084636	COL16A1	TRUE	TRUE
chr1	31696132	G	A	ENST00000373672	ENSG00000084636	COL16A1	TRUE	TRUE
chr1	31696142	C	A	ENST00000373672	ENSG00000084636	COL16A1	TRUE	FALSE
chr1	31696142	C	G	ENST00000373672	ENSG00000084636	COL16A1	TRUE	FALSE
chr1	31696142	C	T	ENST00000373672	ENSG00000084636	COL16A1	TRUE	FALSE
chr1	31696143	T	A	ENST00000373672	ENSG00000084636	COL16A1	TRUE	FALSE
chr1	31696143	T	C	ENST00000373672	ENSG00000084636	COL16A1	TRUE	FALSE
chr1	31696143	T	G	ENST00000373672	ENSG00000084636	COL16A1	TRUE	FALSE
chr1	31696961	A	C	ENST00000373672	ENSG00000084636	COL16A1	TRUE	FALSE
chr1	31696961	A	G	ENST00000373672	ENSG00000084636	COL16A1	TRUE	FALSE
chr1	31696961	A	T	ENST00000373672	ENSG00000084636	COL16A1	TRUE	FALSE
chr1	31696962	C	A	ENST00000373672	ENSG00000084636	COL16A1	TRUE	FALSE
chr1	31696962	C	G	ENST00000373672	ENSG00000084636	COL16A1	TRUE	FALSE
chr1	31696962	C	T	ENST00000373672	ENSG00000084636	COL16A1	TRUE	FALSE
chr1	31696965	C	A	ENST00000373672	ENSG00000084636	COL16A1	TRUE	TRUE
chr1	31696974	G	A	ENST00000373672	ENSG00000084636	COL16A1	TRUE	TRUE
chr1	31696980	C	A	ENST00000373672	ENSG00000084636	COL16A1	TRUE	TRUE
chr1	31696983	C	A	ENST00000373672	ENSG00000084636	COL16A1	TRUE	TRUE
chr1	31696987	G	T	ENST00000373672	ENSG00000084636	COL16A1	TRUE	TRUE
chr1	31696993	G	T	ENST00000373672	ENSG00000084636	COL16A1	TRUE	TRUE
chr1	31697002	G	C	ENST00000373672	ENSG00000084636	COL16A1	TRUE	TRUE
chr1	31697002	G	T	ENST00000373672	ENSG00000084636	COL16A1	TRUE	TRUE
chr1	31697010	T	A	ENST00000373672	ENSG00000084636	COL16A1	TRUE	TRUE
chr1	31697016	C	A	ENST00000373672	ENSG00000084636	COL16A1	TRUE	TRUE
chr1	31697022	G	A	ENST00000373672	ENSG00000084636	COL16A1	TRUE	TRUE
chr1	31697034	C	A	ENST00000373672	ENSG00000084636	COL16A1	TRUE	TRUE
chr1	31697043	C	A	ENST00000373672	ENSG00000084636	COL16A1	TRUE	TRUE
chr1	31697052	G	A	ENST00000373672	ENSG00000084636	COL16A1	TRUE	TRUE
chr1	31697070	T	A	ENST00000373672	ENSG00000084636	COL16A1	TRUE	TRUE
chr1	31697079	C	A	ENST00000373672	ENSG00000084636	COL16A1	TRUE	TRUE
chr1	31697086	G	T	ENST00000373672	ENSG00000084636	COL16A1	TRUE	TRUE
chr1	31697089	C	A	ENST00000373672	ENSG00000084636	COL16A1	TRUE	FALSE
chr1	31697089	C	G	ENST00000373672	ENSG00000084636	COL16A1	TRUE	FALSE
chr1	31697089	C	T	ENST00000373672	ENSG00000084636	COL16A1	TRUE	FALSE
chr1	31697090	T	A	ENST00000373672	ENSG00000084636	COL16A1	TRUE	FALSE
chr1	31697090	T	C	ENST00000373672	ENSG00000084636	COL16A1	TRUE	FALSE
chr1	31697090	T	G	ENST00000373672	ENSG00000084636	COL16A1	TRUE	FALSE
chr1	31697218	A	C	ENST00000373672	ENSG00000084636	COL16A1	TRUE	FALSE
chr1	31697218	A	G	ENST00000373672	ENSG00000084636	COL16A1	TRUE	FALSE
chr1	31697218	A	T	ENST00000373672	ENSG00000084636	COL16A1	TRUE	FALSE
chr1	31697219	C	A	ENST00000373672	ENSG00000084636	COL16A1	TRUE	FALSE
chr1	31697219	C	G	ENST00000373672	ENSG00000084636	COL16A1	TRUE	FALSE
chr1	31697219	C	T	ENST00000373672	ENSG00000084636	COL16A1	TRUE	FALSE
chr1	31697230	A	C	ENST00000373672	ENSG00000084636	COL16A1	TRUE	TRUE
chr1	31697230	A	T	ENST00000373672	ENSG00000084636	COL16A1	TRUE	TRUE
chr1	31697237	C	A	ENST00000373672	ENSG00000084636	COL16A1	TRUE	TRUE
chr1	31697238	A	T	ENST00000373672	ENSG00000084636	COL16A1	TRUE	TRUE
chr1	31697241	G	T	ENST00000373672	ENSG00000084636	COL16A1	TRUE	TRUE
chr1	31697249	C	A	ENST00000373672	ENSG00000084636	COL16A1	TRUE	TRUE
chr1	31697252	C	A	ENST00000373672	ENSG00000084636	COL16A1	TRUE	TRUE
chr1	31697264	C	A	ENST00000373672	ENSG00000084636	COL16A1	TRUE	TRUE
chr1	31697271	A	T	ENST00000373672	ENSG00000084636	COL16A1	TRUE	TRUE
chr1	31697274	G	C	ENST00000373672	ENSG00000084636	COL16A1	TRUE	TRUE
chr1	31697274	G	T	ENST00000373672	ENSG00000084636	COL16A1	TRUE	TRUE
chr1	31697288	G	A	ENST00000373672	ENSG00000084636	COL16A1	TRUE	TRUE
chr1	31697291	G	A	ENST00000373672	ENSG00000084636	COL16A1	TRUE	TRUE
chr1	31697301	C	A	ENST00000373672	ENSG00000084636	COL16A1	TRUE	FALSE
chr1	31697301	C	G	ENST00000373672	ENSG00000084636	COL16A1	TRUE	FALSE
chr1	31697301	C	T	ENST00000373672	ENSG00000084636	COL16A1	TRUE	FALSE
chr1	31697302	T	A	ENST00000373672	ENSG00000084636	COL16A1	TRUE	FALSE
chr1	31697302	T	C	ENST00000373672	ENSG00000084636	COL16A1	TRUE	FALSE
chr1	31697302	T	G	ENST00000373672	ENSG00000084636	COL16A1	TRUE	FALSE
chr1	31697904	A	C	ENST00000373672	ENSG00000084636	COL16A1	TRUE	FALSE
chr1	31697904	A	G	ENST00000373672	ENSG00000084636	COL16A1	TRUE	FALSE
chr1	31697904	A	T	ENST00000373672	ENSG00000084636	COL16A1	TRUE	FALSE
chr1	31697905	C	A	ENST00000373672	ENSG00000084636	COL16A1	TRUE	FALSE
chr1	31697905	C	G	ENST00000373672	ENSG00000084636	COL16A1	TRUE	FALSE
chr1	31697905	C	T	ENST00000373672	ENSG00000084636	COL16A1	TRUE	FALSE
chr1	31697907	G	T	ENST00000373672	ENSG00000084636	COL16A1	TRUE	TRUE
chr1	31697917	T	A	ENST00000373672	ENSG00000084636	COL16A1	TRUE	TRUE
chr1	31697923	G	A	ENST00000373672	ENSG00000084636	COL16A1	TRUE	TRUE
chr1	31697926	C	A	ENST00000373672	ENSG00000084636	COL16A1	TRUE	TRUE
chr1	31697934	A	T	ENST00000373672	ENSG00000084636	COL16A1	TRUE	TRUE
chr1	31697971	G	A	ENST00000373672	ENSG00000084636	COL16A1	TRUE	TRUE
chr1	31697974	G	A	ENST00000373672	ENSG00000084636	COL16A1	TRUE	TRUE
chr1	31697989	G	A	ENST00000373672	ENSG00000084636	COL16A1	TRUE	TRUE
chr1	31698000	G	C	ENST00000373672	ENSG00000084636	COL16A1	TRUE	TRUE
chr1	31698000	G	T	ENST00000373672	ENSG00000084636	COL16A1	TRUE	TRUE
chr1	31698005	G	T	ENST00000373672	ENSG00000084636	COL16A1	TRUE	TRUE
chr1	31698034	C	A	ENST00000373672	ENSG00000084636	COL16A1	TRUE	TRUE
chr1	31698055	T	A	ENST00000373672	ENSG00000084636	COL16A1	TRUE	TRUE
chr1	31698059	C	T	ENST00000373672	ENSG00000084636	COL16A1	TRUE	TRUE
chr1	31698060	C	T	ENST00000373672	ENSG00000084636	COL16A1	TRUE	TRUE
chr1	31698066	A	T	ENST00000373672	ENSG00000084636	COL16A1	TRUE	TRUE
chr1	31698079	G	A	ENST00000373672	ENSG00000084636	COL16A1	TRUE	TRUE
chr1	31698095	G	T	ENST00000373672	ENSG00000084636	COL16A1	TRUE	TRUE
chr1	31698118	G	A	ENST00000373672	ENSG00000084636	COL16A1	TRUE	TRUE
chr1	31698124	G	A	ENST00000373672	ENSG00000084636	COL16A1	TRUE	TRUE
chr1	31698136	C	A	ENST00000373672	ENSG00000084636	COL16A1	TRUE	TRUE
chr1	31698148	C	A	ENST00000373672	ENSG00000084636	COL16A1	TRUE	TRUE
chr1	31698151	G	A	ENST00000373672	ENSG00000084636	COL16A1	TRUE	TRUE
chr1	31698163	C	A	ENST00000373672	ENSG00000084636	COL16A1	TRUE	TRUE
chr1	31698173	C	A	ENST00000373672	ENSG00000084636	COL16A1	TRUE	FALSE
chr1	31698173	C	G	ENST00000373672	ENSG00000084636	COL16A1	TRUE	FALSE
chr1	31698173	C	T	ENST00000373672	ENSG00000084636	COL16A1	TRUE	FALSE
chr1	31698174	T	A	ENST00000373672	ENSG00000084636	COL16A1	TRUE	FALSE
chr1	31698174	T	C	ENST00000373672	ENSG00000084636	COL16A1	TRUE	FALSE
chr1	31698174	T	G	ENST00000373672	ENSG00000084636	COL16A1	TRUE	FALSE
chr1	31698481	A	C	ENST00000373672	ENSG00000084636	COL16A1	TRUE	FALSE
chr1	31698481	A	G	ENST00000373672	ENSG00000084636	COL16A1	TRUE	FALSE
chr1	31698481	A	T	ENST00000373672	ENSG00000084636	COL16A1	TRUE	FALSE
chr1	31698482	C	A	ENST00000373672	ENSG00000084636	COL16A1	TRUE	FALSE
chr1	31698482	C	G	ENST00000373672	ENSG00000084636	COL16A1	TRUE	FALSE
chr1	31698482	C	T	ENST00000373672	ENSG00000084636	COL16A1	TRUE	FALSE
chr1	31698485	G	A	ENST00000373672	ENSG00000084636	COL16A1	TRUE	TRUE
chr1	31698489	A	C	ENST00000373672	ENSG00000084636	COL16A1	TRUE	TRUE
chr1	31698489	A	T	ENST00000373672	ENSG00000084636	COL16A1	TRUE	TRUE
chr1	31698512	G	A	ENST00000373672	ENSG00000084636	COL16A1	TRUE	TRUE
chr1	31698519	A	C	ENST00000373672	ENSG00000084636	COL16A1	TRUE	TRUE
chr1	31698519	A	T	ENST00000373672	ENSG00000084636	COL16A1	TRUE	TRUE
chr1	31698522	C	T	ENST00000373672	ENSG00000084636	COL16A1	TRUE	TRUE
chr1	31698523	C	T	ENST00000373672	ENSG00000084636	COL16A1	TRUE	TRUE
chr1	31698530	T	A	ENST00000373672	ENSG00000084636	COL16A1	TRUE	TRUE
chr1	31698533	G	A	ENST00000373672	ENSG00000084636	COL16A1	TRUE	TRUE
chr1	31698545	T	A	ENST00000373672	ENSG00000084636	COL16A1	TRUE	TRUE
chr1	31698548	T	A	ENST00000373672	ENSG00000084636	COL16A1	TRUE	TRUE
chr1	31698578	C	A	ENST00000373672	ENSG00000084636	COL16A1	TRUE	TRUE
chr1	31698581	C	A	ENST00000373672	ENSG00000084636	COL16A1	TRUE	TRUE
chr1	31698605	T	A	ENST00000373672	ENSG00000084636	COL16A1	TRUE	TRUE
chr1	31698607	C	A	ENST00000373672	ENSG00000084636	COL16A1	TRUE	FALSE
chr1	31698607	C	G	ENST00000373672	ENSG00000084636	COL16A1	TRUE	FALSE
chr1	31698607	C	T	ENST00000373672	ENSG00000084636	COL16A1	TRUE	FALSE
chr1	31698608	T	A	ENST00000373672	ENSG00000084636	COL16A1	TRUE	FALSE
chr1	31698608	T	C	ENST00000373672	ENSG00000084636	COL16A1	TRUE	FALSE
chr1	31698608	T	G	ENST00000373672	ENSG00000084636	COL16A1	TRUE	FALSE
chr1	31699811	A	C	ENST00000373672	ENSG00000084636	COL16A1	TRUE	FALSE
chr1	31699811	A	G	ENST00000373672	ENSG00000084636	COL16A1	TRUE	FALSE
chr1	31699811	A	T	ENST00000373672	ENSG00000084636	COL16A1	TRUE	FALSE
chr1	31699812	C	A	ENST00000373672	ENSG00000084636	COL16A1	TRUE	FALSE
chr1	31699812	C	G	ENST00000373672	ENSG00000084636	COL16A1	TRUE	FALSE
chr1	31699812	C	T	ENST00000373672	ENSG00000084636	COL16A1	TRUE	FALSE
chr1	31699814	G	A	ENST00000373672	ENSG00000084636	COL16A1	TRUE	TRUE
chr1	31699823	G	A	ENST00000373672	ENSG00000084636	COL16A1	TRUE	TRUE
chr1	31699865	T	A	ENST00000373672	ENSG00000084636	COL16A1	TRUE	TRUE
chr1	31699880	T	A	ENST00000373672	ENSG00000084636	COL16A1	TRUE	TRUE
chr1	31699883	T	A	ENST00000373672	ENSG00000084636	COL16A1	TRUE	TRUE
chr1	31699898	T	A	ENST00000373672	ENSG00000084636	COL16A1	TRUE	TRUE
chr1	31699913	G	A	ENST00000373672	ENSG00000084636	COL16A1	TRUE	TRUE
chr1	31699931	C	A	ENST00000373672	ENSG00000084636	COL16A1	TRUE	FALSE
chr1	31699931	C	G	ENST00000373672	ENSG00000084636	COL16A1	TRUE	FALSE
chr1	31699931	C	T	ENST00000373672	ENSG00000084636	COL16A1	TRUE	FALSE
chr1	31699932	T	A	ENST00000373672	ENSG00000084636	COL16A1	TRUE	FALSE
chr1	31699932	T	C	ENST00000373672	ENSG00000084636	COL16A1	TRUE	FALSE
chr1	31699932	T	G	ENST00000373672	ENSG00000084636	COL16A1	TRUE	FALSE
chr1	31700039	A	C	ENST00000373672	ENSG00000084636	COL16A1	TRUE	FALSE
chr1	31700039	A	G	ENST00000373672	ENSG00000084636	COL16A1	TRUE	FALSE
chr1	31700039	A	T	ENST00000373672	ENSG00000084636	COL16A1	TRUE	FALSE
chr1	31700040	C	A	ENST00000373672	ENSG00000084636	COL16A1	TRUE	FALSE
chr1	31700040	C	G	ENST00000373672	ENSG00000084636	COL16A1	TRUE	FALSE
chr1	31700040	C	T	ENST00000373672	ENSG00000084636	COL16A1	TRUE	FALSE
chr1	31700074	C	A	ENST00000373672	ENSG00000084636	COL16A1	TRUE	TRUE
chr1	31700076	A	T	ENST00000373672	ENSG00000084636	COL16A1	TRUE	TRUE
chr1	31700080	T	A	ENST00000373672	ENSG00000084636	COL16A1	TRUE	TRUE
chr1	31700086	C	A	ENST00000373672	ENSG00000084636	COL16A1	TRUE	TRUE
chr1	31700089	C	A	ENST00000373672	ENSG00000084636	COL16A1	TRUE	TRUE
chr1	31700092	G	A	ENST00000373672	ENSG00000084636	COL16A1	TRUE	TRUE
chr1	31700095	G	A	ENST00000373672	ENSG00000084636	COL16A1	TRUE	TRUE
chr1	31700097	G	C	ENST00000373672	ENSG00000084636	COL16A1	TRUE	TRUE
chr1	31700097	G	T	ENST00000373672	ENSG00000084636	COL16A1	TRUE	TRUE
chr1	31700105	G	T	ENST00000373672	ENSG00000084636	COL16A1	TRUE	TRUE
chr1	31700110	G	A	ENST00000373672	ENSG00000084636	COL16A1	TRUE	TRUE
chr1	31700116	C	A	ENST00000373672	ENSG00000084636	COL16A1	TRUE	FALSE
chr1	31700116	C	G	ENST00000373672	ENSG00000084636	COL16A1	TRUE	FALSE
chr1	31700116	C	T	ENST00000373672	ENSG00000084636	COL16A1	TRUE	FALSE
chr1	31700117	T	A	ENST00000373672	ENSG00000084636	COL16A1	TRUE	FALSE
chr1	31700117	T	C	ENST00000373672	ENSG00000084636	COL16A1	TRUE	FALSE
chr1	31700117	T	G	ENST00000373672	ENSG00000084636	COL16A1	TRUE	FALSE
chr1	31702119	A	C	ENST00000373672	ENSG00000084636	COL16A1	TRUE	FALSE
chr1	31702119	A	G	ENST00000373672	ENSG00000084636	COL16A1	TRUE	FALSE
chr1	31702119	A	T	ENST00000373672	ENSG00000084636	COL16A1	TRUE	FALSE
chr1	31702120	C	A	ENST00000373672	ENSG00000084636	COL16A1	TRUE	FALSE
chr1	31702120	C	G	ENST00000373672	ENSG00000084636	COL16A1	TRUE	FALSE
chr1	31702120	C	T	ENST00000373672	ENSG00000084636	COL16A1	TRUE	FALSE
chr1	31702149	C	T	ENST00000373672	ENSG00000084636	COL16A1	FALSE	FALSE
chr1	31702150	C	T	ENST00000373672	ENSG00000084636	COL16A1	FALSE	FALSE
chr1	31702164	C	T	ENST00000373672	ENSG00000084636	COL16A1	FALSE	FALSE
chr1	31702165	C	T	ENST00000373672	ENSG00000084636	COL16A1	FALSE	FALSE
chr1	31702179	C	T	ENST00000373672	ENSG00000084636	COL16A1	FALSE	FALSE
chr1	31702180	C	T	ENST00000373672	ENSG00000084636	COL16A1	FALSE	FALSE
chr1	31702188	C	T	ENST00000373672	ENSG00000084636	COL16A1	FALSE	FALSE
chr1	31702189	C	T	ENST00000373672	ENSG00000084636	COL16A1	FALSE	FALSE
chr1	31702228	C	A	ENST00000373672	ENSG00000084636	COL16A1	TRUE	FALSE
chr1	31702228	C	G	ENST00000373672	ENSG00000084636	COL16A1	TRUE	FALSE
chr1	31702228	C	T	ENST00000373672	ENSG00000084636	COL16A1	TRUE	FALSE
chr1	31702229	T	A	ENST00000373672	ENSG00000084636	COL16A1	TRUE	FALSE
chr1	31702229	T	C	ENST00000373672	ENSG00000084636	COL16A1	TRUE	FALSE
chr1	31702229	T	G	ENST00000373672	ENSG00000084636	COL16A1	TRUE	FALSE
chr1	31703835	A	C	ENST00000373672	ENSG00000084636	COL16A1	FALSE	FALSE
chr1	31703835	A	G	ENST00000373672	ENSG00000084636	COL16A1	FALSE	FALSE
chr1	31703835	A	T	ENST00000373672	ENSG00000084636	COL16A1	FALSE	FALSE
chr1	31703836	C	A	ENST00000373672	ENSG00000084636	COL16A1	FALSE	FALSE
chr1	31703836	C	G	ENST00000373672	ENSG00000084636	COL16A1	FALSE	FALSE
chr1	31703836	C	T	ENST00000373672	ENSG00000084636	COL16A1	FALSE	FALSE
chr1	31727428	C	A	ENST00000373658	ENSG00000121753	ADGRB2	FALSE	FALSE
chr1	31727434	G	A	ENST00000373658	ENSG00000121753	ADGRB2	FALSE	FALSE
chr1	31727455	C	A	ENST00000373658	ENSG00000121753	ADGRB2	FALSE	FALSE
chr1	31727464	C	A	ENST00000373658	ENSG00000121753	ADGRB2	FALSE	FALSE
chr1	31727465	C	T	ENST00000373658	ENSG00000121753	ADGRB2	FALSE	FALSE
chr1	31727466	C	T	ENST00000373658	ENSG00000121753	ADGRB2	FALSE	FALSE
chr1	31727497	C	A	ENST00000373658	ENSG00000121753	ADGRB2	FALSE	FALSE
chr1	31727500	G	A	ENST00000373658	ENSG00000121753	ADGRB2	FALSE	FALSE
chr1	31727506	T	A	ENST00000373658	ENSG00000121753	ADGRB2	FALSE	FALSE
chr1	31727517	G	T	ENST00000373658	ENSG00000121753	ADGRB2	FALSE	FALSE
chr1	31727536	T	A	ENST00000373658	ENSG00000121753	ADGRB2	FALSE	FALSE
chr1	31727546	C	T	ENST00000373658	ENSG00000121753	ADGRB2	FALSE	FALSE
chr1	31727547	C	T	ENST00000373658	ENSG00000121753	ADGRB2	FALSE	FALSE
chr1	31727554	G	A	ENST00000373658	ENSG00000121753	ADGRB2	FALSE	FALSE
chr1	31727569	G	A	ENST00000373658	ENSG00000121753	ADGRB2	FALSE	FALSE
chr1	31727574	A	T	ENST00000373658	ENSG00000121753	ADGRB2	FALSE	FALSE
chr1	31727587	C	A	ENST00000373658	ENSG00000121753	ADGRB2	FALSE	FALSE
chr1	31727602	T	A	ENST00000373658	ENSG00000121753	ADGRB2	FALSE	FALSE
chr1	31727606	C	A	ENST00000373658	ENSG00000121753	ADGRB2	TRUE	FALSE
chr1	31727606	C	G	ENST00000373658	ENSG00000121753	ADGRB2	TRUE	FALSE
chr1	31727606	C	T	ENST00000373658	ENSG00000121753	ADGRB2	TRUE	FALSE
chr1	31727607	T	A	ENST00000373658	ENSG00000121753	ADGRB2	TRUE	FALSE
chr1	31727607	T	C	ENST00000373658	ENSG00000121753	ADGRB2	TRUE	FALSE
chr1	31727607	T	G	ENST00000373658	ENSG00000121753	ADGRB2	TRUE	FALSE
chr1	31728023	A	C	ENST00000373658	ENSG00000121753	ADGRB2	TRUE	FALSE
chr1	31728023	A	G	ENST00000373658	ENSG00000121753	ADGRB2	TRUE	FALSE
chr1	31728023	A	T	ENST00000373658	ENSG00000121753	ADGRB2	TRUE	FALSE
chr1	31728024	C	A	ENST00000373658	ENSG00000121753	ADGRB2	TRUE	FALSE
chr1	31728024	C	G	ENST00000373658	ENSG00000121753	ADGRB2	TRUE	FALSE
chr1	31728024	C	T	ENST00000373658	ENSG00000121753	ADGRB2	TRUE	FALSE
chr1	31728028	G	T	ENST00000373658	ENSG00000121753	ADGRB2	FALSE	FALSE
chr1	31728042	C	A	ENST00000373658	ENSG00000121753	ADGRB2	FALSE	FALSE
chr1	31728056	G	T	ENST00000373658	ENSG00000121753	ADGRB2	FALSE	FALSE
chr1	31728067	C	T	ENST00000373658	ENSG00000121753	ADGRB2	FALSE	FALSE
chr1	31728068	C	T	ENST00000373658	ENSG00000121753	ADGRB2	FALSE	FALSE
chr1	31728075	T	A	ENST00000373658	ENSG00000121753	ADGRB2	FALSE	FALSE
chr1	31728078	C	A	ENST00000373658	ENSG00000121753	ADGRB2	TRUE	TRUE
chr1	31728082	C	A	ENST00000373658	ENSG00000121753	ADGRB2	TRUE	FALSE
chr1	31728082	C	G	ENST00000373658	ENSG00000121753	ADGRB2	TRUE	FALSE
chr1	31728082	C	T	ENST00000373658	ENSG00000121753	ADGRB2	TRUE	FALSE
chr1	31728083	T	A	ENST00000373658	ENSG00000121753	ADGRB2	TRUE	FALSE
chr1	31728083	T	C	ENST00000373658	ENSG00000121753	ADGRB2	TRUE	FALSE
chr1	31728083	T	G	ENST00000373658	ENSG00000121753	ADGRB2	TRUE	FALSE
chr1	31728180	A	C	ENST00000373658	ENSG00000121753	ADGRB2	TRUE	FALSE
chr1	31728180	A	G	ENST00000373658	ENSG00000121753	ADGRB2	TRUE	FALSE
chr1	31728180	A	T	ENST00000373658	ENSG00000121753	ADGRB2	TRUE	FALSE
chr1	31728181	C	A	ENST00000373658	ENSG00000121753	ADGRB2	TRUE	FALSE
chr1	31728181	C	G	ENST00000373658	ENSG00000121753	ADGRB2	TRUE	FALSE
chr1	31728181	C	T	ENST00000373658	ENSG00000121753	ADGRB2	TRUE	FALSE
chr1	31728184	T	A	ENST00000373658	ENSG00000121753	ADGRB2	TRUE	TRUE
chr1	31728196	G	A	ENST00000373658	ENSG00000121753	ADGRB2	TRUE	TRUE
chr1	31728203	G	C	ENST00000373658	ENSG00000121753	ADGRB2	TRUE	TRUE
chr1	31728203	G	T	ENST00000373658	ENSG00000121753	ADGRB2	TRUE	TRUE
chr1	31728226	T	A	ENST00000373658	ENSG00000121753	ADGRB2	TRUE	TRUE
chr1	31728229	G	A	ENST00000373658	ENSG00000121753	ADGRB2	TRUE	TRUE
chr1	31728238	C	A	ENST00000373658	ENSG00000121753	ADGRB2	TRUE	TRUE
chr1	31728242	G	C	ENST00000373658	ENSG00000121753	ADGRB2	TRUE	TRUE
chr1	31728242	G	T	ENST00000373658	ENSG00000121753	ADGRB2	TRUE	TRUE
chr1	31728250	C	A	ENST00000373658	ENSG00000121753	ADGRB2	TRUE	TRUE
chr1	31728252	G	C	ENST00000373658	ENSG00000121753	ADGRB2	TRUE	TRUE
chr1	31728252	G	T	ENST00000373658	ENSG00000121753	ADGRB2	TRUE	TRUE
chr1	31728262	T	A	ENST00000373658	ENSG00000121753	ADGRB2	TRUE	TRUE
chr1	31728280	T	A	ENST00000373658	ENSG00000121753	ADGRB2	TRUE	TRUE
chr1	31728281	C	A	ENST00000373658	ENSG00000121753	ADGRB2	TRUE	FALSE
chr1	31728281	C	G	ENST00000373658	ENSG00000121753	ADGRB2	TRUE	FALSE
chr1	31728281	C	T	ENST00000373658	ENSG00000121753	ADGRB2	TRUE	FALSE
chr1	31728282	T	A	ENST00000373658	ENSG00000121753	ADGRB2	TRUE	FALSE
chr1	31728282	T	C	ENST00000373658	ENSG00000121753	ADGRB2	TRUE	FALSE
chr1	31728282	T	G	ENST00000373658	ENSG00000121753	ADGRB2	TRUE	FALSE
chr1	31728596	A	C	ENST00000373658	ENSG00000121753	ADGRB2	TRUE	FALSE
chr1	31728596	A	G	ENST00000373658	ENSG00000121753	ADGRB2	TRUE	FALSE
chr1	31728596	A	T	ENST00000373658	ENSG00000121753	ADGRB2	TRUE	FALSE
chr1	31728597	C	A	ENST00000373658	ENSG00000121753	ADGRB2	TRUE	FALSE
chr1	31728597	C	G	ENST00000373658	ENSG00000121753	ADGRB2	TRUE	FALSE
chr1	31728597	C	T	ENST00000373658	ENSG00000121753	ADGRB2	TRUE	FALSE
chr1	31728600	C	A	ENST00000373658	ENSG00000121753	ADGRB2	TRUE	TRUE
chr1	31728614	G	C	ENST00000373658	ENSG00000121753	ADGRB2	TRUE	TRUE
chr1	31728614	G	T	ENST00000373658	ENSG00000121753	ADGRB2	TRUE	TRUE
chr1	31728616	A	C	ENST00000373658	ENSG00000121753	ADGRB2	TRUE	TRUE
chr1	31728616	A	T	ENST00000373658	ENSG00000121753	ADGRB2	TRUE	TRUE
chr1	31728623	A	C	ENST00000373658	ENSG00000121753	ADGRB2	TRUE	TRUE
chr1	31728623	A	T	ENST00000373658	ENSG00000121753	ADGRB2	TRUE	TRUE
chr1	31728627	T	A	ENST00000373658	ENSG00000121753	ADGRB2	TRUE	TRUE
chr1	31728630	T	A	ENST00000373658	ENSG00000121753	ADGRB2	TRUE	TRUE
chr1	31728633	G	A	ENST00000373658	ENSG00000121753	ADGRB2	TRUE	TRUE
chr1	31728634	C	A	ENST00000373658	ENSG00000121753	ADGRB2	FALSE	FALSE
chr1	31728634	C	G	ENST00000373658	ENSG00000121753	ADGRB2	FALSE	FALSE
chr1	31728634	C	T	ENST00000373658	ENSG00000121753	ADGRB2	FALSE	FALSE
chr1	31728635	T	A	ENST00000373658	ENSG00000121753	ADGRB2	FALSE	FALSE
chr1	31728635	T	C	ENST00000373658	ENSG00000121753	ADGRB2	FALSE	FALSE
chr1	31728635	T	G	ENST00000373658	ENSG00000121753	ADGRB2	FALSE	FALSE
chr1	31730798	A	C	ENST00000373658	ENSG00000121753	ADGRB2	TRUE	FALSE
chr1	31730798	A	G	ENST00000373658	ENSG00000121753	ADGRB2	TRUE	FALSE
chr1	31730798	A	T	ENST00000373658	ENSG00000121753	ADGRB2	TRUE	FALSE
chr1	31730799	C	A	ENST00000373658	ENSG00000121753	ADGRB2	TRUE	FALSE
chr1	31730799	C	G	ENST00000373658	ENSG00000121753	ADGRB2	TRUE	FALSE
chr1	31730799	C	T	ENST00000373658	ENSG00000121753	ADGRB2	TRUE	FALSE
chr1	31730802	C	A	ENST00000373658	ENSG00000121753	ADGRB2	TRUE	TRUE
chr1	31730817	T	A	ENST00000373658	ENSG00000121753	ADGRB2	TRUE	TRUE
chr1	31730862	C	A	ENST00000373658	ENSG00000121753	ADGRB2	TRUE	TRUE
chr1	31730871	C	A	ENST00000373658	ENSG00000121753	ADGRB2	TRUE	TRUE
chr1	31730880	G	A	ENST00000373658	ENSG00000121753	ADGRB2	TRUE	TRUE
chr1	31730910	G	A	ENST00000373658	ENSG00000121753	ADGRB2	TRUE	TRUE
chr1	31730922	C	A	ENST00000373658	ENSG00000121753	ADGRB2	TRUE	TRUE
chr1	31730923	A	C	ENST00000373658	ENSG00000121753	ADGRB2	TRUE	TRUE
chr1	31730923	A	T	ENST00000373658	ENSG00000121753	ADGRB2	TRUE	TRUE
chr1	31730934	G	A	ENST00000373658	ENSG00000121753	ADGRB2	TRUE	TRUE
chr1	31730943	C	A	ENST00000373658	ENSG00000121753	ADGRB2	TRUE	TRUE
chr1	31730944	A	C	ENST00000373658	ENSG00000121753	ADGRB2	TRUE	TRUE
chr1	31730944	A	T	ENST00000373658	ENSG00000121753	ADGRB2	TRUE	TRUE
chr1	31730969	G	T	ENST00000373658	ENSG00000121753	ADGRB2	TRUE	TRUE
chr1	31730995	G	C	ENST00000373658	ENSG00000121753	ADGRB2	TRUE	TRUE
chr1	31730995	G	T	ENST00000373658	ENSG00000121753	ADGRB2	TRUE	TRUE
chr1	31731003	C	A	ENST00000373658	ENSG00000121753	ADGRB2	TRUE	TRUE
chr1	31731021	T	A	ENST00000373658	ENSG00000121753	ADGRB2	TRUE	TRUE
chr1	31731030	G	A	ENST00000373658	ENSG00000121753	ADGRB2	TRUE	TRUE
chr1	31731045	C	A	ENST00000373658	ENSG00000121753	ADGRB2	TRUE	TRUE
chr1	31731069	C	A	ENST00000373658	ENSG00000121753	ADGRB2	TRUE	TRUE
chr1	31731078	C	A	ENST00000373658	ENSG00000121753	ADGRB2	TRUE	TRUE
chr1	31731096	G	A	ENST00000373658	ENSG00000121753	ADGRB2	TRUE	TRUE
chr1	31731104	A	T	ENST00000373658	ENSG00000121753	ADGRB2	TRUE	TRUE
chr1	31731127	G	C	ENST00000373658	ENSG00000121753	ADGRB2	TRUE	TRUE
chr1	31731127	G	T	ENST00000373658	ENSG00000121753	ADGRB2	TRUE	TRUE
chr1	31731135	C	A	ENST00000373658	ENSG00000121753	ADGRB2	TRUE	TRUE
chr1	31731138	C	A	ENST00000373658	ENSG00000121753	ADGRB2	TRUE	TRUE
chr1	31731150	C	A	ENST00000373658	ENSG00000121753	ADGRB2	TRUE	TRUE
chr1	31731163	C	T	ENST00000373658	ENSG00000121753	ADGRB2	TRUE	TRUE
chr1	31731164	C	T	ENST00000373658	ENSG00000121753	ADGRB2	TRUE	TRUE
chr1	31731180	G	A	ENST00000373658	ENSG00000121753	ADGRB2	TRUE	TRUE
chr1	31731195	C	A	ENST00000373658	ENSG00000121753	ADGRB2	TRUE	TRUE
chr1	31731199	A	T	ENST00000373658	ENSG00000121753	ADGRB2	TRUE	TRUE
chr1	31731205	G	C	ENST00000373658	ENSG00000121753	ADGRB2	TRUE	TRUE
chr1	31731205	G	T	ENST00000373658	ENSG00000121753	ADGRB2	TRUE	TRUE
chr1	31731222	C	A	ENST00000373658	ENSG00000121753	ADGRB2	TRUE	TRUE
chr1	31731225	G	A	ENST00000373658	ENSG00000121753	ADGRB2	TRUE	TRUE
chr1	31731240	C	A	ENST00000373658	ENSG00000121753	ADGRB2	TRUE	TRUE
chr1	31731254	G	C	ENST00000373658	ENSG00000121753	ADGRB2	TRUE	TRUE
chr1	31731254	G	T	ENST00000373658	ENSG00000121753	ADGRB2	TRUE	TRUE
chr1	31731293	G	C	ENST00000373658	ENSG00000121753	ADGRB2	TRUE	TRUE
chr1	31731293	G	T	ENST00000373658	ENSG00000121753	ADGRB2	TRUE	TRUE
chr1	31731312	C	A	ENST00000373658	ENSG00000121753	ADGRB2	TRUE	TRUE
chr1	31731325	G	T	ENST00000373658	ENSG00000121753	ADGRB2	TRUE	TRUE
chr1	31731333	T	A	ENST00000373658	ENSG00000121753	ADGRB2	TRUE	TRUE
chr1	31731339	C	A	ENST00000373658	ENSG00000121753	ADGRB2	TRUE	TRUE
chr1	31731342	C	A	ENST00000373658	ENSG00000121753	ADGRB2	TRUE	TRUE
chr1	31731348	C	A	ENST00000373658	ENSG00000121753	ADGRB2	TRUE	TRUE
chr1	31731394	G	T	ENST00000373658	ENSG00000121753	ADGRB2	TRUE	TRUE
chr1	31731408	C	A	ENST00000373658	ENSG00000121753	ADGRB2	TRUE	TRUE
chr1	31731411	T	A	ENST00000373658	ENSG00000121753	ADGRB2	TRUE	TRUE
chr1	31731420	C	A	ENST00000373658	ENSG00000121753	ADGRB2	TRUE	FALSE
chr1	31731420	C	G	ENST00000373658	ENSG00000121753	ADGRB2	TRUE	FALSE
chr1	31731420	C	T	ENST00000373658	ENSG00000121753	ADGRB2	TRUE	FALSE
chr1	31731421	T	A	ENST00000373658	ENSG00000121753	ADGRB2	TRUE	FALSE
chr1	31731421	T	C	ENST00000373658	ENSG00000121753	ADGRB2	TRUE	FALSE
chr1	31731421	T	G	ENST00000373658	ENSG00000121753	ADGRB2	TRUE	FALSE
chr1	31732113	A	C	ENST00000373658	ENSG00000121753	ADGRB2	TRUE	FALSE
chr1	31732113	A	G	ENST00000373658	ENSG00000121753	ADGRB2	FALSE	FALSE
chr1	31732113	A	T	ENST00000373658	ENSG00000121753	ADGRB2	TRUE	FALSE
chr1	31732114	C	A	ENST00000373658	ENSG00000121753	ADGRB2	TRUE	FALSE
chr1	31732114	C	G	ENST00000373658	ENSG00000121753	ADGRB2	TRUE	FALSE
chr1	31732114	C	T	ENST00000373658	ENSG00000121753	ADGRB2	TRUE	FALSE
chr1	31732121	G	A	ENST00000373658	ENSG00000121753	ADGRB2	TRUE	TRUE
chr1	31732122	A	T	ENST00000373658	ENSG00000121753	ADGRB2	TRUE	TRUE
chr1	31732142	T	A	ENST00000373658	ENSG00000121753	ADGRB2	TRUE	TRUE
chr1	31732145	C	A	ENST00000373658	ENSG00000121753	ADGRB2	TRUE	TRUE
chr1	31732153	G	C	ENST00000373658	ENSG00000121753	ADGRB2	TRUE	TRUE
chr1	31732153	G	T	ENST00000373658	ENSG00000121753	ADGRB2	TRUE	TRUE
chr1	31732155	C	A	ENST00000373658	ENSG00000121753	ADGRB2	TRUE	FALSE
chr1	31732155	C	G	ENST00000373658	ENSG00000121753	ADGRB2	TRUE	FALSE
chr1	31732155	C	T	ENST00000373658	ENSG00000121753	ADGRB2	TRUE	FALSE
chr1	31732156	T	A	ENST00000373658	ENSG00000121753	ADGRB2	TRUE	FALSE
chr1	31732156	T	C	ENST00000373658	ENSG00000121753	ADGRB2	TRUE	FALSE
chr1	31732156	T	G	ENST00000373658	ENSG00000121753	ADGRB2	TRUE	FALSE
chr1	31732515	A	C	ENST00000373658	ENSG00000121753	ADGRB2	TRUE	FALSE
chr1	31732515	A	G	ENST00000373658	ENSG00000121753	ADGRB2	TRUE	FALSE
chr1	31732515	A	T	ENST00000373658	ENSG00000121753	ADGRB2	TRUE	FALSE
chr1	31732516	C	A	ENST00000373658	ENSG00000121753	ADGRB2	TRUE	FALSE
chr1	31732516	C	G	ENST00000373658	ENSG00000121753	ADGRB2	TRUE	FALSE
chr1	31732516	C	T	ENST00000373658	ENSG00000121753	ADGRB2	TRUE	FALSE
chr1	31732525	G	A	ENST00000373658	ENSG00000121753	ADGRB2	TRUE	TRUE
chr1	31732531	G	A	ENST00000373658	ENSG00000121753	ADGRB2	TRUE	TRUE
chr1	31732540	T	A	ENST00000373658	ENSG00000121753	ADGRB2	TRUE	TRUE
chr1	31732541	A	T	ENST00000373658	ENSG00000121753	ADGRB2	TRUE	TRUE
chr1	31732545	G	T	ENST00000373658	ENSG00000121753	ADGRB2	TRUE	TRUE
chr1	31732561	C	A	ENST00000373658	ENSG00000121753	ADGRB2	TRUE	TRUE
chr1	31732567	C	A	ENST00000373658	ENSG00000121753	ADGRB2	TRUE	TRUE
chr1	31732577	G	T	ENST00000373658	ENSG00000121753	ADGRB2	TRUE	TRUE
chr1	31732591	G	A	ENST00000373658	ENSG00000121753	ADGRB2	TRUE	TRUE
chr1	31732592	G	T	ENST00000373658	ENSG00000121753	ADGRB2	TRUE	TRUE
chr1	31732597	T	A	ENST00000373658	ENSG00000121753	ADGRB2	TRUE	TRUE
chr1	31732609	G	A	ENST00000373658	ENSG00000121753	ADGRB2	TRUE	TRUE
chr1	31732613	C	A	ENST00000373658	ENSG00000121753	ADGRB2	TRUE	FALSE
chr1	31732613	C	G	ENST00000373658	ENSG00000121753	ADGRB2	TRUE	FALSE
chr1	31732613	C	T	ENST00000373658	ENSG00000121753	ADGRB2	TRUE	FALSE
chr1	31732614	T	A	ENST00000373658	ENSG00000121753	ADGRB2	TRUE	FALSE
chr1	31732614	T	C	ENST00000373658	ENSG00000121753	ADGRB2	TRUE	FALSE
chr1	31732614	T	G	ENST00000373658	ENSG00000121753	ADGRB2	TRUE	FALSE
chr1	31732970	A	C	ENST00000373658	ENSG00000121753	ADGRB2	TRUE	FALSE
chr1	31732970	A	G	ENST00000373658	ENSG00000121753	ADGRB2	TRUE	FALSE
chr1	31732970	A	T	ENST00000373658	ENSG00000121753	ADGRB2	TRUE	FALSE
chr1	31732971	C	A	ENST00000373658	ENSG00000121753	ADGRB2	TRUE	FALSE
chr1	31732971	C	G	ENST00000373658	ENSG00000121753	ADGRB2	TRUE	FALSE
chr1	31732971	C	T	ENST00000373658	ENSG00000121753	ADGRB2	TRUE	FALSE
chr1	31732974	C	A	ENST00000373658	ENSG00000121753	ADGRB2	TRUE	TRUE
chr1	31732977	G	A	ENST00000373658	ENSG00000121753	ADGRB2	TRUE	TRUE
chr1	31732987	G	T	ENST00000373658	ENSG00000121753	ADGRB2	TRUE	TRUE
chr1	31733016	G	A	ENST00000373658	ENSG00000121753	ADGRB2	TRUE	TRUE
chr1	31733046	G	A	ENST00000373658	ENSG00000121753	ADGRB2	TRUE	TRUE
chr1	31733092	C	T	ENST00000373658	ENSG00000121753	ADGRB2	TRUE	TRUE
chr1	31733093	C	T	ENST00000373658	ENSG00000121753	ADGRB2	TRUE	TRUE
chr1	31733122	G	T	ENST00000373658	ENSG00000121753	ADGRB2	TRUE	TRUE
chr1	31733131	C	T	ENST00000373658	ENSG00000121753	ADGRB2	TRUE	TRUE
chr1	31733132	C	T	ENST00000373658	ENSG00000121753	ADGRB2	TRUE	TRUE
chr1	31733138	G	C	ENST00000373658	ENSG00000121753	ADGRB2	TRUE	TRUE
chr1	31733138	G	T	ENST00000373658	ENSG00000121753	ADGRB2	TRUE	TRUE
chr1	31733144	C	A	ENST00000373658	ENSG00000121753	ADGRB2	TRUE	FALSE
chr1	31733144	C	G	ENST00000373658	ENSG00000121753	ADGRB2	TRUE	FALSE
chr1	31733144	C	T	ENST00000373658	ENSG00000121753	ADGRB2	TRUE	FALSE
chr1	31733145	T	A	ENST00000373658	ENSG00000121753	ADGRB2	TRUE	FALSE
chr1	31733145	T	C	ENST00000373658	ENSG00000121753	ADGRB2	TRUE	FALSE
chr1	31733145	T	G	ENST00000373658	ENSG00000121753	ADGRB2	TRUE	FALSE
chr1	31735181	A	C	ENST00000373658	ENSG00000121753	ADGRB2	FALSE	FALSE
chr1	31735181	A	G	ENST00000373658	ENSG00000121753	ADGRB2	FALSE	FALSE
chr1	31735181	A	T	ENST00000373658	ENSG00000121753	ADGRB2	FALSE	FALSE
chr1	31735182	C	A	ENST00000373658	ENSG00000121753	ADGRB2	FALSE	FALSE
chr1	31735182	C	G	ENST00000373658	ENSG00000121753	ADGRB2	FALSE	FALSE
chr1	31735182	C	T	ENST00000373658	ENSG00000121753	ADGRB2	FALSE	FALSE
chr1	31735198	G	T	ENST00000373658	ENSG00000121753	ADGRB2
chr1	31735204	G	C	ENST00000373658	ENSG00000121753	ADGRB2
chr1	31735204	G	T	ENST00000373658	ENSG00000121753	ADGRB2
chr1	31735232	C	A	ENST00000373658	ENSG00000121753	ADGRB2
chr1	31735233	A	T	ENST00000373658	ENSG00000121753	ADGRB2
chr1	31735240	G	C	ENST00000373658	ENSG00000121753	ADGRB2	TRUE	TRUE
chr1	31735240	G	T	ENST00000373658	ENSG00000121753	ADGRB2	TRUE	TRUE
chr1	31735242	G	T	ENST00000373658	ENSG00000121753	ADGRB2	TRUE	TRUE
chr1	31735263	C	T	ENST00000373658	ENSG00000121753	ADGRB2	TRUE	TRUE
chr1	31735264	C	T	ENST00000373658	ENSG00000121753	ADGRB2	TRUE	TRUE
chr1	31735269	G	T	ENST00000373658	ENSG00000121753	ADGRB2	TRUE	TRUE
chr1	31735277	C	A	ENST00000373658	ENSG00000121753	ADGRB2	TRUE	TRUE
chr1	31735279	G	T	ENST00000373658	ENSG00000121753	ADGRB2	TRUE	TRUE
chr1	31735282	C	A	ENST00000373658	ENSG00000121753	ADGRB2	FALSE	FALSE
chr1	31735282	C	G	ENST00000373658	ENSG00000121753	ADGRB2	FALSE	FALSE
chr1	31735282	C	T	ENST00000373658	ENSG00000121753	ADGRB2	FALSE	FALSE
chr1	31735283	T	A	ENST00000373658	ENSG00000121753	ADGRB2	FALSE	FALSE
chr1	31735283	T	C	ENST00000373658	ENSG00000121753	ADGRB2	FALSE	FALSE
chr1	31735283	T	G	ENST00000373658	ENSG00000121753	ADGRB2	FALSE	FALSE
chr1	31735578	A	C	ENST00000373658	ENSG00000121753	ADGRB2	TRUE	FALSE
chr1	31735578	A	G	ENST00000373658	ENSG00000121753	ADGRB2	TRUE	FALSE
chr1	31735578	A	T	ENST00000373658	ENSG00000121753	ADGRB2	TRUE	FALSE
chr1	31735579	C	A	ENST00000373658	ENSG00000121753	ADGRB2	TRUE	FALSE
chr1	31735579	C	G	ENST00000373658	ENSG00000121753	ADGRB2	TRUE	FALSE
chr1	31735579	C	T	ENST00000373658	ENSG00000121753	ADGRB2	TRUE	FALSE
chr1	31735590	G	A	ENST00000373658	ENSG00000121753	ADGRB2	TRUE	TRUE
chr1	31735593	T	A	ENST00000373658	ENSG00000121753	ADGRB2	TRUE	TRUE
chr1	31735596	T	A	ENST00000373658	ENSG00000121753	ADGRB2	TRUE	TRUE
chr1	31735602	T	A	ENST00000373658	ENSG00000121753	ADGRB2	TRUE	TRUE
chr1	31735632	T	A	ENST00000373658	ENSG00000121753	ADGRB2	TRUE	TRUE
chr1	31735650	C	A	ENST00000373658	ENSG00000121753	ADGRB2	TRUE	TRUE
chr1	31735666	C	A	ENST00000373658	ENSG00000121753	ADGRB2	TRUE	FALSE
chr1	31735666	C	G	ENST00000373658	ENSG00000121753	ADGRB2	TRUE	FALSE
chr1	31735666	C	T	ENST00000373658	ENSG00000121753	ADGRB2	TRUE	FALSE
chr1	31735667	T	A	ENST00000373658	ENSG00000121753	ADGRB2	TRUE	FALSE
chr1	31735667	T	C	ENST00000373658	ENSG00000121753	ADGRB2	TRUE	FALSE
chr1	31735667	T	G	ENST00000373658	ENSG00000121753	ADGRB2	TRUE	FALSE
chr1	31735825	A	C	ENST00000373658	ENSG00000121753	ADGRB2	TRUE	FALSE
chr1	31735825	A	G	ENST00000373658	ENSG00000121753	ADGRB2	TRUE	FALSE
chr1	31735825	A	T	ENST00000373658	ENSG00000121753	ADGRB2	TRUE	FALSE
chr1	31735826	C	A	ENST00000373658	ENSG00000121753	ADGRB2	TRUE	FALSE
chr1	31735826	C	G	ENST00000373658	ENSG00000121753	ADGRB2	TRUE	FALSE
chr1	31735826	C	T	ENST00000373658	ENSG00000121753	ADGRB2	TRUE	FALSE
chr1	31735860	G	C	ENST00000373658	ENSG00000121753	ADGRB2	TRUE	TRUE
chr1	31735860	G	T	ENST00000373658	ENSG00000121753	ADGRB2	TRUE	TRUE
chr1	31735877	C	A	ENST00000373658	ENSG00000121753	ADGRB2	TRUE	TRUE
chr1	31735887	C	T	ENST00000373658	ENSG00000121753	ADGRB2	TRUE	TRUE
chr1	31735888	C	T	ENST00000373658	ENSG00000121753	ADGRB2	TRUE	TRUE
chr1	31735890	G	T	ENST00000373658	ENSG00000121753	ADGRB2	TRUE	TRUE
chr1	31735893	G	C	ENST00000373658	ENSG00000121753	ADGRB2	TRUE	TRUE
chr1	31735893	G	T	ENST00000373658	ENSG00000121753	ADGRB2	TRUE	TRUE
chr1	31735894	C	A	ENST00000373658	ENSG00000121753	ADGRB2	TRUE	TRUE
chr1	31735894	C	G	ENST00000373658	ENSG00000121753	ADGRB2	TRUE	FALSE
chr1	31735894	C	T	ENST00000373658	ENSG00000121753	ADGRB2	TRUE	TRUE
chr1	31735895	T	A	ENST00000373658	ENSG00000121753	ADGRB2	TRUE	FALSE
chr1	31735895	T	C	ENST00000373658	ENSG00000121753	ADGRB2	TRUE	FALSE
chr1	31735895	T	G	ENST00000373658	ENSG00000121753	ADGRB2	TRUE	FALSE
chr1	31736319	A	C	ENST00000373658	ENSG00000121753	ADGRB2	TRUE	FALSE
chr1	31736319	A	G	ENST00000373658	ENSG00000121753	ADGRB2	TRUE	FALSE
chr1	31736319	A	T	ENST00000373658	ENSG00000121753	ADGRB2	TRUE	FALSE
chr1	31736320	C	A	ENST00000373658	ENSG00000121753	ADGRB2	TRUE	FALSE
chr1	31736320	C	G	ENST00000373658	ENSG00000121753	ADGRB2	TRUE	FALSE
chr1	31736320	C	T	ENST00000373658	ENSG00000121753	ADGRB2	TRUE	FALSE
chr1	31736335	G	C	ENST00000373658	ENSG00000121753	ADGRB2	TRUE	TRUE
chr1	31736335	G	T	ENST00000373658	ENSG00000121753	ADGRB2	TRUE	TRUE
chr1	31736340	C	A	ENST00000373658	ENSG00000121753	ADGRB2	TRUE	TRUE
chr1	31736343	T	A	ENST00000373658	ENSG00000121753	ADGRB2	TRUE	TRUE
chr1	31736349	G	A	ENST00000373658	ENSG00000121753	ADGRB2	TRUE	TRUE
chr1	31736391	C	A	ENST00000373658	ENSG00000121753	ADGRB2	TRUE	FALSE
chr1	31736391	C	G	ENST00000373658	ENSG00000121753	ADGRB2	TRUE	FALSE
chr1	31736391	C	T	ENST00000373658	ENSG00000121753	ADGRB2	TRUE	FALSE
chr1	31736392	T	A	ENST00000373658	ENSG00000121753	ADGRB2	TRUE	FALSE
chr1	31736392	T	C	ENST00000373658	ENSG00000121753	ADGRB2	TRUE	FALSE
chr1	31736392	T	G	ENST00000373658	ENSG00000121753	ADGRB2	TRUE	FALSE
chr1	31736571	A	C	ENST00000373658	ENSG00000121753	ADGRB2	TRUE	FALSE
chr1	31736571	A	G	ENST00000373658	ENSG00000121753	ADGRB2	TRUE	FALSE
chr1	31736571	A	T	ENST00000373658	ENSG00000121753	ADGRB2	TRUE	FALSE
chr1	31736572	C	A	ENST00000373658	ENSG00000121753	ADGRB2	TRUE	FALSE
chr1	31736572	C	G	ENST00000373658	ENSG00000121753	ADGRB2	TRUE	FALSE
chr1	31736572	C	T	ENST00000373658	ENSG00000121753	ADGRB2	TRUE	FALSE
chr1	31736574	C	T	ENST00000373658	ENSG00000121753	ADGRB2	TRUE	TRUE
chr1	31736575	C	T	ENST00000373658	ENSG00000121753	ADGRB2	TRUE	TRUE
chr1	31736583	G	T	ENST00000373658	ENSG00000121753	ADGRB2	TRUE	TRUE
chr1	31736597	T	A	ENST00000373658	ENSG00000121753	ADGRB2	TRUE	TRUE
chr1	31736637	G	C	ENST00000373658	ENSG00000121753	ADGRB2	TRUE	TRUE
chr1	31736637	G	T	ENST00000373658	ENSG00000121753	ADGRB2	TRUE	TRUE
chr1	31736645	G	A	ENST00000373658	ENSG00000121753	ADGRB2	TRUE	TRUE
chr1	31736646	C	T	ENST00000373658	ENSG00000121753	ADGRB2	TRUE	TRUE
chr1	31736647	C	T	ENST00000373658	ENSG00000121753	ADGRB2	TRUE	TRUE
chr1	31736654	C	A	ENST00000373658	ENSG00000121753	ADGRB2	TRUE	TRUE
chr1	31736664	C	T	ENST00000373658	ENSG00000121753	ADGRB2	TRUE	TRUE
chr1	31736665	C	T	ENST00000373658	ENSG00000121753	ADGRB2	TRUE	TRUE
chr1	31736667	G	T	ENST00000373658	ENSG00000121753	ADGRB2	TRUE	TRUE
chr1	31736715	G	T	ENST00000373658	ENSG00000121753	ADGRB2	TRUE	TRUE
chr1	31736724	C	A	ENST00000373658	ENSG00000121753	ADGRB2	TRUE	FALSE
chr1	31736724	C	G	ENST00000373658	ENSG00000121753	ADGRB2	TRUE	FALSE
chr1	31736724	C	T	ENST00000373658	ENSG00000121753	ADGRB2	TRUE	FALSE
chr1	31736725	T	A	ENST00000373658	ENSG00000121753	ADGRB2	TRUE	FALSE
chr1	31736725	T	C	ENST00000373658	ENSG00000121753	ADGRB2	TRUE	FALSE
chr1	31736725	T	G	ENST00000373658	ENSG00000121753	ADGRB2	TRUE	FALSE
chr1	31737427	G	A	ENST00000373658	ENSG00000121753	ADGRB2	FALSE	FALSE
chr1	31737427	G	C	ENST00000373658	ENSG00000121753	ADGRB2	TRUE	FALSE
chr1	31737427	G	T	ENST00000373658	ENSG00000121753	ADGRB2	TRUE	FALSE
chr1	31737428	C	A	ENST00000373658	ENSG00000121753	ADGRB2	TRUE	FALSE
chr1	31737428	C	G	ENST00000373658	ENSG00000121753	ADGRB2	TRUE	FALSE
chr1	31737428	C	T	ENST00000373658	ENSG00000121753	ADGRB2	TRUE	FALSE
chr1	31737431	T	A	ENST00000373658	ENSG00000121753	ADGRB2	TRUE	TRUE
chr1	31737449	G	A	ENST00000373658	ENSG00000121753	ADGRB2	TRUE	TRUE
chr1	31737478	A	T	ENST00000373658	ENSG00000121753	ADGRB2	TRUE	TRUE
chr1	31737489	G	T	ENST00000373658	ENSG00000121753	ADGRB2	TRUE	TRUE
chr1	31737502	A	T	ENST00000373658	ENSG00000121753	ADGRB2	TRUE	TRUE
chr1	31737518	C	A	ENST00000373658	ENSG00000121753	ADGRB2	TRUE	TRUE
chr1	31737524	T	A	ENST00000373658	ENSG00000121753	ADGRB2	TRUE	TRUE
chr1	31737532	C	A	ENST00000373658	ENSG00000121753	ADGRB2	TRUE	FALSE
chr1	31737532	C	G	ENST00000373658	ENSG00000121753	ADGRB2	TRUE	FALSE
chr1	31737532	C	T	ENST00000373658	ENSG00000121753	ADGRB2	TRUE	FALSE
chr1	31737533	T	A	ENST00000373658	ENSG00000121753	ADGRB2	TRUE	FALSE
chr1	31737533	T	C	ENST00000373658	ENSG00000121753	ADGRB2	TRUE	FALSE
chr1	31737533	T	G	ENST00000373658	ENSG00000121753	ADGRB2	TRUE	FALSE
chr1	31737650	A	C	ENST00000373658	ENSG00000121753	ADGRB2	TRUE	FALSE
chr1	31737650	A	G	ENST00000373658	ENSG00000121753	ADGRB2	TRUE	FALSE
chr1	31737650	A	T	ENST00000373658	ENSG00000121753	ADGRB2	TRUE	TRUE
chr1	31737651	C	A	ENST00000373658	ENSG00000121753	ADGRB2	TRUE	FALSE
chr1	31737651	C	G	ENST00000373658	ENSG00000121753	ADGRB2	TRUE	TRUE
chr1	31737651	C	T	ENST00000373658	ENSG00000121753	ADGRB2	TRUE	FALSE
chr1	31737654	C	T	ENST00000373658	ENSG00000121753	ADGRB2	TRUE	TRUE
chr1	31737655	C	T	ENST00000373658	ENSG00000121753	ADGRB2	TRUE	TRUE
chr1	31737666	A	C	ENST00000373658	ENSG00000121753	ADGRB2	TRUE	TRUE
chr1	31737666	A	T	ENST00000373658	ENSG00000121753	ADGRB2	TRUE	TRUE
chr1	31737696	G	T	ENST00000373658	ENSG00000121753	ADGRB2	TRUE	TRUE
chr1	31737700	G	T	ENST00000373658	ENSG00000121753	ADGRB2	TRUE	TRUE
chr1	31737708	A	T	ENST00000373658	ENSG00000121753	ADGRB2	TRUE	TRUE
chr1	31737730	G	T	ENST00000373658	ENSG00000121753	ADGRB2	TRUE	TRUE
chr1	31737749	C	A	ENST00000373658	ENSG00000121753	ADGRB2	TRUE	TRUE
chr1	31737756	C	A	ENST00000373658	ENSG00000121753	ADGRB2	TRUE	FALSE
chr1	31737756	C	G	ENST00000373658	ENSG00000121753	ADGRB2	TRUE	FALSE
chr1	31737756	C	T	ENST00000373658	ENSG00000121753	ADGRB2	TRUE	FALSE
chr1	31737757	T	A	ENST00000373658	ENSG00000121753	ADGRB2	TRUE	FALSE
chr1	31737757	T	C	ENST00000373658	ENSG00000121753	ADGRB2	TRUE	FALSE
chr1	31737757	T	G	ENST00000373658	ENSG00000121753	ADGRB2	TRUE	FALSE
chr1	31738198	A	C	ENST00000373658	ENSG00000121753	ADGRB2	TRUE	FALSE
chr1	31738198	A	G	ENST00000373658	ENSG00000121753	ADGRB2	TRUE	FALSE
chr1	31738198	A	T	ENST00000373658	ENSG00000121753	ADGRB2	TRUE	FALSE
chr1	31738199	C	A	ENST00000373658	ENSG00000121753	ADGRB2	TRUE	FALSE
chr1	31738199	C	G	ENST00000373658	ENSG00000121753	ADGRB2	TRUE	FALSE
chr1	31738199	C	T	ENST00000373658	ENSG00000121753	ADGRB2	TRUE	FALSE
chr1	31738208	T	A	ENST00000373658	ENSG00000121753	ADGRB2	TRUE	TRUE
chr1	31738217	G	A	ENST00000373658	ENSG00000121753	ADGRB2	TRUE	TRUE
chr1	31738247	G	A	ENST00000373658	ENSG00000121753	ADGRB2	TRUE	TRUE
chr1	31738248	G	T	ENST00000373658	ENSG00000121753	ADGRB2	TRUE	TRUE
chr1	31738253	G	A	ENST00000373658	ENSG00000121753	ADGRB2	TRUE	TRUE
chr1	31738254	G	T	ENST00000373658	ENSG00000121753	ADGRB2	TRUE	TRUE
chr1	31738274	G	A	ENST00000373658	ENSG00000121753	ADGRB2	TRUE	TRUE
chr1	31738280	C	A	ENST00000373658	ENSG00000121753	ADGRB2	TRUE	TRUE
chr1	31738289	G	A	ENST00000373658	ENSG00000121753	ADGRB2	TRUE	TRUE
chr1	31738290	G	T	ENST00000373658	ENSG00000121753	ADGRB2	TRUE	TRUE
chr1	31738298	C	A	ENST00000373658	ENSG00000121753	ADGRB2	TRUE	TRUE
chr1	31738305	C	T	ENST00000373658	ENSG00000121753	ADGRB2	TRUE	TRUE
chr1	31738306	C	T	ENST00000373658	ENSG00000121753	ADGRB2	TRUE	TRUE
chr1	31738313	C	A	ENST00000373658	ENSG00000121753	ADGRB2	TRUE	TRUE
chr1	31738315	G	C	ENST00000373658	ENSG00000121753	ADGRB2	TRUE	TRUE
chr1	31738315	G	T	ENST00000373658	ENSG00000121753	ADGRB2	TRUE	TRUE
chr1	31738327	C	A	ENST00000373658	ENSG00000121753	ADGRB2	TRUE	FALSE
chr1	31738327	C	G	ENST00000373658	ENSG00000121753	ADGRB2	TRUE	FALSE
chr1	31738327	C	T	ENST00000373658	ENSG00000121753	ADGRB2	TRUE	FALSE
chr1	31738328	T	A	ENST00000373658	ENSG00000121753	ADGRB2	TRUE	FALSE
chr1	31738328	T	C	ENST00000373658	ENSG00000121753	ADGRB2	TRUE	FALSE
chr1	31738328	T	G	ENST00000373658	ENSG00000121753	ADGRB2	TRUE	FALSE
chr1	31738585	A	C	ENST00000373658	ENSG00000121753	ADGRB2	TRUE	FALSE
chr1	31738585	A	G	ENST00000373658	ENSG00000121753	ADGRB2	TRUE	FALSE
chr1	31738585	A	T	ENST00000373658	ENSG00000121753	ADGRB2	TRUE	FALSE
chr1	31738586	C	A	ENST00000373658	ENSG00000121753	ADGRB2	TRUE	FALSE
chr1	31738586	C	G	ENST00000373658	ENSG00000121753	ADGRB2	TRUE	FALSE
chr1	31738586	C	T	ENST00000373658	ENSG00000121753	ADGRB2	TRUE	FALSE
chr1	31738591	T	A	ENST00000373658	ENSG00000121753	ADGRB2	TRUE	TRUE
chr1	31738595	G	C	ENST00000373658	ENSG00000121753	ADGRB2	TRUE	TRUE
chr1	31738595	G	T	ENST00000373658	ENSG00000121753	ADGRB2	TRUE	TRUE
chr1	31738601	C	T	ENST00000373658	ENSG00000121753	ADGRB2	TRUE	TRUE
chr1	31738602	C	T	ENST00000373658	ENSG00000121753	ADGRB2	TRUE	TRUE
chr1	31738610	G	T	ENST00000373658	ENSG00000121753	ADGRB2	TRUE	TRUE
chr1	31738631	C	A	ENST00000373658	ENSG00000121753	ADGRB2	TRUE	FALSE
chr1	31738631	C	G	ENST00000373658	ENSG00000121753	ADGRB2	TRUE	FALSE
chr1	31738631	C	T	ENST00000373658	ENSG00000121753	ADGRB2	TRUE	FALSE
chr1	31738632	T	A	ENST00000373658	ENSG00000121753	ADGRB2	TRUE	FALSE
chr1	31738632	T	C	ENST00000373658	ENSG00000121753	ADGRB2	TRUE	FALSE
chr1	31738632	T	G	ENST00000373658	ENSG00000121753	ADGRB2	TRUE	FALSE
chr1	31738830	A	C	ENST00000373658	ENSG00000121753	ADGRB2	TRUE	FALSE
chr1	31738830	A	G	ENST00000373658	ENSG00000121753	ADGRB2	TRUE	FALSE
chr1	31738830	A	T	ENST00000373658	ENSG00000121753	ADGRB2	TRUE	FALSE
chr1	31738831	C	A	ENST00000373658	ENSG00000121753	ADGRB2	TRUE	FALSE
chr1	31738831	C	G	ENST00000373658	ENSG00000121753	ADGRB2	TRUE	FALSE
chr1	31738831	C	T	ENST00000373658	ENSG00000121753	ADGRB2	TRUE	FALSE
chr1	31738841	G	C	ENST00000373658	ENSG00000121753	ADGRB2	TRUE	TRUE
chr1	31738841	G	T	ENST00000373658	ENSG00000121753	ADGRB2	TRUE	TRUE
chr1	31738852	C	A	ENST00000373658	ENSG00000121753	ADGRB2	TRUE	TRUE
chr1	31738870	C	A	ENST00000373658	ENSG00000121753	ADGRB2	TRUE	TRUE
chr1	31738882	G	A	ENST00000373658	ENSG00000121753	ADGRB2	TRUE	TRUE
chr1	31738938	C	A	ENST00000373658	ENSG00000121753	ADGRB2	TRUE	FALSE
chr1	31738938	C	G	ENST00000373658	ENSG00000121753	ADGRB2	TRUE	FALSE
chr1	31738938	C	T	ENST00000373658	ENSG00000121753	ADGRB2	TRUE	FALSE
chr1	31738939	T	A	ENST00000373658	ENSG00000121753	ADGRB2	TRUE	FALSE
chr1	31738939	T	C	ENST00000373658	ENSG00000121753	ADGRB2	TRUE	FALSE
chr1	31738939	T	G	ENST00000373658	ENSG00000121753	ADGRB2	TRUE	FALSE
chr1	31739306	A	C	ENST00000373658	ENSG00000121753	ADGRB2	TRUE	FALSE
chr1	31739306	A	G	ENST00000373658	ENSG00000121753	ADGRB2	FALSE	FALSE
chr1	31739306	A	T	ENST00000373658	ENSG00000121753	ADGRB2	TRUE	FALSE
chr1	31739307	C	A	ENST00000373658	ENSG00000121753	ADGRB2	TRUE	FALSE
chr1	31739307	C	G	ENST00000373658	ENSG00000121753	ADGRB2	TRUE	FALSE
chr1	31739307	C	T	ENST00000373658	ENSG00000121753	ADGRB2	TRUE	FALSE
chr1	31739340	G	C	ENST00000373658	ENSG00000121753	ADGRB2
chr1	31739340	G	T	ENST00000373658	ENSG00000121753	ADGRB2
chr1	31739364	G	C	ENST00000373658	ENSG00000121753	ADGRB2	TRUE	TRUE
chr1	31739364	G	T	ENST00000373658	ENSG00000121753	ADGRB2	TRUE	TRUE
chr1	31739375	C	A	ENST00000373658	ENSG00000121753	ADGRB2	TRUE	TRUE
chr1	31739402	G	A	ENST00000373658	ENSG00000121753	ADGRB2	TRUE	TRUE
chr1	31739435	C	A	ENST00000373658	ENSG00000121753	ADGRB2	TRUE	TRUE
chr1	31739486	T	A	ENST00000373658	ENSG00000121753	ADGRB2	TRUE	TRUE
chr1	31739513	C	A	ENST00000373658	ENSG00000121753	ADGRB2	TRUE	TRUE
chr1	31739516	T	A	ENST00000373658	ENSG00000121753	ADGRB2	TRUE	TRUE
chr1	31739537	C	A	ENST00000373658	ENSG00000121753	ADGRB2	TRUE	TRUE
chr1	31739539	G	C	ENST00000373658	ENSG00000121753	ADGRB2	TRUE	TRUE
chr1	31739539	G	T	ENST00000373658	ENSG00000121753	ADGRB2	TRUE	TRUE
chr1	31739550	C	T	ENST00000373658	ENSG00000121753	ADGRB2	TRUE	TRUE
chr1	31739551	C	T	ENST00000373658	ENSG00000121753	ADGRB2	TRUE	TRUE
chr1	31739558	T	A	ENST00000373658	ENSG00000121753	ADGRB2	TRUE	TRUE
chr1	31739608	G	C	ENST00000373658	ENSG00000121753	ADGRB2	TRUE	TRUE
chr1	31739608	G	T	ENST00000373658	ENSG00000121753	ADGRB2	TRUE	TRUE
chr1	31739618	C	A	ENST00000373658	ENSG00000121753	ADGRB2	TRUE	TRUE
chr1	31739621	G	A	ENST00000373658	ENSG00000121753	ADGRB2	TRUE	TRUE
chr1	31739624	G	A	ENST00000373658	ENSG00000121753	ADGRB2	TRUE	TRUE
chr1	31739636	C	A	ENST00000373658	ENSG00000121753	ADGRB2	TRUE	FALSE
chr1	31739636	C	G	ENST00000373658	ENSG00000121753	ADGRB2	TRUE	FALSE
chr1	31739636	C	T	ENST00000373658	ENSG00000121753	ADGRB2	TRUE	FALSE
chr1	31739637	T	A	ENST00000373658	ENSG00000121753	ADGRB2	TRUE	FALSE
chr1	31739637	T	C	ENST00000373658	ENSG00000121753	ADGRB2	TRUE	FALSE
chr1	31739637	T	G	ENST00000373658	ENSG00000121753	ADGRB2	TRUE	FALSE
chr1	31739924	A	C	ENST00000373658	ENSG00000121753	ADGRB2	TRUE	FALSE
chr1	31739924	A	G	ENST00000373658	ENSG00000121753	ADGRB2	TRUE	FALSE
chr1	31739924	A	T	ENST00000373658	ENSG00000121753	ADGRB2	TRUE	FALSE
chr1	31739925	C	A	ENST00000373658	ENSG00000121753	ADGRB2	TRUE	FALSE
chr1	31739925	C	G	ENST00000373658	ENSG00000121753	ADGRB2	TRUE	FALSE
chr1	31739925	C	T	ENST00000373658	ENSG00000121753	ADGRB2	TRUE	FALSE
chr1	31739956	G	A	ENST00000373658	ENSG00000121753	ADGRB2	TRUE	TRUE
chr1	31739965	T	A	ENST00000373658	ENSG00000121753	ADGRB2	TRUE	TRUE
chr1	31739998	C	A	ENST00000373658	ENSG00000121753	ADGRB2	TRUE	TRUE
chr1	31740035	C	A	ENST00000373658	ENSG00000121753	ADGRB2	TRUE	FALSE
chr1	31740035	C	G	ENST00000373658	ENSG00000121753	ADGRB2	TRUE	FALSE
chr1	31740035	C	T	ENST00000373658	ENSG00000121753	ADGRB2	TRUE	FALSE
chr1	31740036	T	A	ENST00000373658	ENSG00000121753	ADGRB2	TRUE	FALSE
chr1	31740036	T	C	ENST00000373658	ENSG00000121753	ADGRB2	TRUE	FALSE
chr1	31740036	T	G	ENST00000373658	ENSG00000121753	ADGRB2	TRUE	FALSE
chr1	31740108	A	C	ENST00000373658	ENSG00000121753	ADGRB2	TRUE	FALSE
chr1	31740108	A	G	ENST00000373658	ENSG00000121753	ADGRB2	TRUE	FALSE
chr1	31740108	A	T	ENST00000373658	ENSG00000121753	ADGRB2	TRUE	FALSE
chr1	31740109	C	A	ENST00000373658	ENSG00000121753	ADGRB2	TRUE	FALSE
chr1	31740109	C	G	ENST00000373658	ENSG00000121753	ADGRB2	TRUE	FALSE
chr1	31740109	C	T	ENST00000373658	ENSG00000121753	ADGRB2	TRUE	FALSE
chr1	31740112	G	A	ENST00000373658	ENSG00000121753	ADGRB2	TRUE	TRUE
chr1	31740115	G	A	ENST00000373658	ENSG00000121753	ADGRB2	TRUE	TRUE
chr1	31740125	C	T	ENST00000373658	ENSG00000121753	ADGRB2	TRUE	TRUE
chr1	31740126	C	T	ENST00000373658	ENSG00000121753	ADGRB2	TRUE	TRUE
chr1	31740130	T	A	ENST00000373658	ENSG00000121753	ADGRB2	TRUE	TRUE
chr1	31740133	C	A	ENST00000373658	ENSG00000121753	ADGRB2	TRUE	TRUE
chr1	31740136	T	A	ENST00000373658	ENSG00000121753	ADGRB2	TRUE	TRUE
chr1	31740142	C	A	ENST00000373658	ENSG00000121753	ADGRB2	TRUE	TRUE
chr1	31740169	G	A	ENST00000373658	ENSG00000121753	ADGRB2	TRUE	TRUE
chr1	31740179	C	A	ENST00000373658	ENSG00000121753	ADGRB2	TRUE	FALSE
chr1	31740179	C	G	ENST00000373658	ENSG00000121753	ADGRB2	TRUE	FALSE
chr1	31740179	C	T	ENST00000373658	ENSG00000121753	ADGRB2	TRUE	FALSE
chr1	31740180	T	A	ENST00000373658	ENSG00000121753	ADGRB2	TRUE	FALSE
chr1	31740180	T	C	ENST00000373658	ENSG00000121753	ADGRB2	TRUE	FALSE
chr1	31740180	T	G	ENST00000373658	ENSG00000121753	ADGRB2	TRUE	FALSE
chr1	31740345	A	C	ENST00000373658	ENSG00000121753	ADGRB2	TRUE	FALSE
chr1	31740345	A	G	ENST00000373658	ENSG00000121753	ADGRB2	TRUE	FALSE
chr1	31740345	A	T	ENST00000373658	ENSG00000121753	ADGRB2	TRUE	FALSE
chr1	31740346	C	A	ENST00000373658	ENSG00000121753	ADGRB2	TRUE	TRUE
chr1	31740346	C	G	ENST00000373658	ENSG00000121753	ADGRB2	TRUE	TRUE
chr1	31740346	C	T	ENST00000373658	ENSG00000121753	ADGRB2	TRUE	FALSE
chr1	31740349	G	A	ENST00000373658	ENSG00000121753	ADGRB2	TRUE	TRUE
chr1	31740363	G	T	ENST00000373658	ENSG00000121753	ADGRB2	TRUE	TRUE
chr1	31740371	G	C	ENST00000373658	ENSG00000121753	ADGRB2	TRUE	TRUE
chr1	31740371	G	T	ENST00000373658	ENSG00000121753	ADGRB2	TRUE	TRUE
chr1	31740385	T	A	ENST00000373658	ENSG00000121753	ADGRB2	TRUE	TRUE
chr1	31740440	A	C	ENST00000373658	ENSG00000121753	ADGRB2	TRUE	TRUE
chr1	31740440	A	T	ENST00000373658	ENSG00000121753	ADGRB2	TRUE	TRUE
chr1	31740443	G	C	ENST00000373658	ENSG00000121753	ADGRB2	TRUE	TRUE
chr1	31740443	G	T	ENST00000373658	ENSG00000121753	ADGRB2	TRUE	TRUE
chr1	31740466	C	A	ENST00000373658	ENSG00000121753	ADGRB2	TRUE	TRUE
chr1	31740469	G	A	ENST00000373658	ENSG00000121753	ADGRB2	TRUE	TRUE
chr1	31740487	G	A	ENST00000373658	ENSG00000121753	ADGRB2	TRUE	TRUE
chr1	31740489	G	T	ENST00000373658	ENSG00000121753	ADGRB2	TRUE	TRUE
chr1	31740499	C	A	ENST00000373658	ENSG00000121753	ADGRB2	TRUE	TRUE
chr1	31740517	G	A	ENST00000373658	ENSG00000121753	ADGRB2	TRUE	TRUE
chr1	31740523	T	A	ENST00000373658	ENSG00000121753	ADGRB2	TRUE	TRUE
chr1	31740535	C	A	ENST00000373658	ENSG00000121753	ADGRB2	TRUE	TRUE
chr1	31740542	C	A	ENST00000373658	ENSG00000121753	ADGRB2	TRUE	FALSE
chr1	31740542	C	G	ENST00000373658	ENSG00000121753	ADGRB2	TRUE	FALSE
chr1	31740542	C	T	ENST00000373658	ENSG00000121753	ADGRB2	TRUE	FALSE
chr1	31740543	T	A	ENST00000373658	ENSG00000121753	ADGRB2	TRUE	FALSE
chr1	31740543	T	C	ENST00000373658	ENSG00000121753	ADGRB2	TRUE	FALSE
chr1	31740543	T	G	ENST00000373658	ENSG00000121753	ADGRB2	TRUE	FALSE
chr1	31741371	A	C	ENST00000373658	ENSG00000121753	ADGRB2	TRUE	FALSE
chr1	31741371	A	G	ENST00000373658	ENSG00000121753	ADGRB2	TRUE	FALSE
chr1	31741371	A	T	ENST00000373658	ENSG00000121753	ADGRB2	TRUE	FALSE
chr1	31741372	C	A	ENST00000373658	ENSG00000121753	ADGRB2	TRUE	FALSE
chr1	31741372	C	G	ENST00000373658	ENSG00000121753	ADGRB2	TRUE	FALSE
chr1	31741372	C	T	ENST00000373658	ENSG00000121753	ADGRB2	TRUE	FALSE
chr1	31741374	G	C	ENST00000373658	ENSG00000121753	ADGRB2	TRUE	TRUE
chr1	31741374	G	T	ENST00000373658	ENSG00000121753	ADGRB2	TRUE	TRUE
chr1	31741379	A	C	ENST00000373658	ENSG00000121753	ADGRB2	TRUE	TRUE
chr1	31741379	A	T	ENST00000373658	ENSG00000121753	ADGRB2	TRUE	TRUE
chr1	31741385	G	C	ENST00000373658	ENSG00000121753	ADGRB2	TRUE	TRUE
chr1	31741385	G	T	ENST00000373658	ENSG00000121753	ADGRB2	TRUE	TRUE
chr1	31741391	G	C	ENST00000373658	ENSG00000121753	ADGRB2	TRUE	TRUE
chr1	31741391	G	T	ENST00000373658	ENSG00000121753	ADGRB2	TRUE	TRUE
chr1	31741396	C	A	ENST00000373658	ENSG00000121753	ADGRB2	TRUE	TRUE
chr1	31741406	G	T	ENST00000373658	ENSG00000121753	ADGRB2	TRUE	TRUE
chr1	31741430	C	T	ENST00000373658	ENSG00000121753	ADGRB2	TRUE	TRUE
chr1	31741431	C	T	ENST00000373658	ENSG00000121753	ADGRB2	TRUE	TRUE
chr1	31741433	G	C	ENST00000373658	ENSG00000121753	ADGRB2	TRUE	TRUE
chr1	31741433	G	T	ENST00000373658	ENSG00000121753	ADGRB2	TRUE	TRUE
chr1	31741447	G	A	ENST00000373658	ENSG00000121753	ADGRB2	TRUE	TRUE
chr1	31741460	A	T	ENST00000373658	ENSG00000121753	ADGRB2	TRUE	TRUE
chr1	31741480	C	A	ENST00000373658	ENSG00000121753	ADGRB2	TRUE	FALSE
chr1	31741480	C	G	ENST00000373658	ENSG00000121753	ADGRB2	TRUE	FALSE
chr1	31741480	C	T	ENST00000373658	ENSG00000121753	ADGRB2	TRUE	FALSE
chr1	31741481	T	A	ENST00000373658	ENSG00000121753	ADGRB2	TRUE	FALSE
chr1	31741481	T	C	ENST00000373658	ENSG00000121753	ADGRB2	TRUE	FALSE
chr1	31741481	T	G	ENST00000373658	ENSG00000121753	ADGRB2	TRUE	FALSE
chr1	31741622	A	C	ENST00000373658	ENSG00000121753	ADGRB2	TRUE	TRUE
chr1	31741622	A	G	ENST00000373658	ENSG00000121753	ADGRB2	FALSE	FALSE
chr1	31741622	A	T	ENST00000373658	ENSG00000121753	ADGRB2	TRUE	FALSE
chr1	31741623	C	A	ENST00000373658	ENSG00000121753	ADGRB2	TRUE	FALSE
chr1	31741623	C	G	ENST00000373658	ENSG00000121753	ADGRB2	TRUE	TRUE
chr1	31741623	C	T	ENST00000373658	ENSG00000121753	ADGRB2	TRUE	FALSE
chr1	31741626	G	C	ENST00000373658	ENSG00000121753	ADGRB2	TRUE	TRUE
chr1	31741626	G	T	ENST00000373658	ENSG00000121753	ADGRB2	TRUE	TRUE
chr1	31741640	G	T	ENST00000373658	ENSG00000121753	ADGRB2	TRUE	TRUE
chr1	31741645	T	A	ENST00000373658	ENSG00000121753	ADGRB2	TRUE	TRUE
chr1	31741649	G	C	ENST00000373658	ENSG00000121753	ADGRB2	TRUE	TRUE
chr1	31741649	G	T	ENST00000373658	ENSG00000121753	ADGRB2	TRUE	TRUE
chr1	31741660	C	A	ENST00000373658	ENSG00000121753	ADGRB2	TRUE	TRUE
chr1	31741675	T	A	ENST00000373658	ENSG00000121753	ADGRB2	TRUE	TRUE
chr1	31741678	T	A	ENST00000373658	ENSG00000121753	ADGRB2	TRUE	TRUE
chr1	31741679	C	T	ENST00000373658	ENSG00000121753	ADGRB2	TRUE	TRUE
chr1	31741680	C	T	ENST00000373658	ENSG00000121753	ADGRB2	TRUE	TRUE
chr1	31741697	G	C	ENST00000373658	ENSG00000121753	ADGRB2	TRUE	TRUE
chr1	31741697	G	T	ENST00000373658	ENSG00000121753	ADGRB2	TRUE	TRUE
chr1	31741702	C	A	ENST00000373658	ENSG00000121753	ADGRB2	TRUE	TRUE
chr1	31741709	G	T	ENST00000373658	ENSG00000121753	ADGRB2	TRUE	TRUE
chr1	31741717	C	A	ENST00000373658	ENSG00000121753	ADGRB2	TRUE	TRUE
chr1	31741726	C	A	ENST00000373658	ENSG00000121753	ADGRB2	TRUE	FALSE
chr1	31741726	C	G	ENST00000373658	ENSG00000121753	ADGRB2	TRUE	FALSE
chr1	31741726	C	T	ENST00000373658	ENSG00000121753	ADGRB2	TRUE	FALSE
chr1	31741727	T	A	ENST00000373658	ENSG00000121753	ADGRB2	TRUE	FALSE
chr1	31741727	T	C	ENST00000373658	ENSG00000121753	ADGRB2	TRUE	FALSE
chr1	31741727	T	G	ENST00000373658	ENSG00000121753	ADGRB2	TRUE	FALSE
chr1	31741798	A	C	ENST00000373658	ENSG00000121753	ADGRB2	TRUE	FALSE
chr1	31741798	A	G	ENST00000373658	ENSG00000121753	ADGRB2	TRUE	FALSE
chr1	31741798	A	T	ENST00000373658	ENSG00000121753	ADGRB2	TRUE	FALSE
chr1	31741799	C	A	ENST00000373658	ENSG00000121753	ADGRB2	TRUE	FALSE
chr1	31741799	C	G	ENST00000373658	ENSG00000121753	ADGRB2	TRUE	FALSE
chr1	31741799	C	T	ENST00000373658	ENSG00000121753	ADGRB2	TRUE	FALSE
chr1	31741804	A	T	ENST00000373658	ENSG00000121753	ADGRB2	TRUE	TRUE
chr1	31741812	T	A	ENST00000373658	ENSG00000121753	ADGRB2	TRUE	TRUE
chr1	31741815	C	A	ENST00000373658	ENSG00000121753	ADGRB2	TRUE	TRUE
chr1	31741819	A	T	ENST00000373658	ENSG00000121753	ADGRB2	TRUE	TRUE
chr1	31741827	T	A	ENST00000373658	ENSG00000121753	ADGRB2	TRUE	TRUE
chr1	31741833	C	A	ENST00000373658	ENSG00000121753	ADGRB2	TRUE	TRUE
chr1	31741836	C	A	ENST00000373658	ENSG00000121753	ADGRB2	TRUE	TRUE
chr1	31741839	C	A	ENST00000373658	ENSG00000121753	ADGRB2	TRUE	TRUE
chr1	31741848	C	A	ENST00000373658	ENSG00000121753	ADGRB2	TRUE	TRUE
chr1	31741849	G	T	ENST00000373658	ENSG00000121753	ADGRB2	TRUE	TRUE
chr1	31741855	G	C	ENST00000373658	ENSG00000121753	ADGRB2	TRUE	TRUE
chr1	31741855	G	T	ENST00000373658	ENSG00000121753	ADGRB2	TRUE	TRUE
chr1	31741863	G	A	ENST00000373658	ENSG00000121753	ADGRB2	TRUE	TRUE
chr1	31741878	G	A	ENST00000373658	ENSG00000121753	ADGRB2	TRUE	TRUE
chr1	31741879	G	T	ENST00000373658	ENSG00000121753	ADGRB2	TRUE	TRUE
chr1	31741899	G	A	ENST00000373658	ENSG00000121753	ADGRB2	TRUE	TRUE
chr1	31741900	C	T	ENST00000373658	ENSG00000121753	ADGRB2	TRUE	TRUE
chr1	31741901	C	T	ENST00000373658	ENSG00000121753	ADGRB2	TRUE	TRUE
chr1	31741912	A	T	ENST00000373658	ENSG00000121753	ADGRB2	TRUE	TRUE
chr1	31741920	T	A	ENST00000373658	ENSG00000121753	ADGRB2	TRUE	TRUE
chr1	31741924	G	T	ENST00000373658	ENSG00000121753	ADGRB2	TRUE	TRUE
chr1	31741933	C	T	ENST00000373658	ENSG00000121753	ADGRB2	TRUE	TRUE
chr1	31741934	C	T	ENST00000373658	ENSG00000121753	ADGRB2	TRUE	TRUE
chr1	31741942	C	T	ENST00000373658	ENSG00000121753	ADGRB2	TRUE	TRUE
chr1	31741943	C	T	ENST00000373658	ENSG00000121753	ADGRB2	TRUE	TRUE
chr1	31741951	C	T	ENST00000373658	ENSG00000121753	ADGRB2	TRUE	TRUE
chr1	31741952	C	T	ENST00000373658	ENSG00000121753	ADGRB2	TRUE	TRUE
chr1	31741956	T	A	ENST00000373658	ENSG00000121753	ADGRB2	TRUE	TRUE
chr1	31741968	C	A	ENST00000373658	ENSG00000121753	ADGRB2	TRUE	FALSE
chr1	31741968	C	G	ENST00000373658	ENSG00000121753	ADGRB2	TRUE	FALSE
chr1	31741968	C	T	ENST00000373658	ENSG00000121753	ADGRB2	TRUE	FALSE
chr1	31741969	T	A	ENST00000373658	ENSG00000121753	ADGRB2	TRUE	FALSE
chr1	31741969	T	C	ENST00000373658	ENSG00000121753	ADGRB2	TRUE	FALSE
chr1	31741969	T	G	ENST00000373658	ENSG00000121753	ADGRB2	TRUE	FALSE
chr1	31742051	A	C	ENST00000373658	ENSG00000121753	ADGRB2	TRUE	FALSE
chr1	31742051	A	G	ENST00000373658	ENSG00000121753	ADGRB2	TRUE	FALSE
chr1	31742051	A	T	ENST00000373658	ENSG00000121753	ADGRB2	TRUE	FALSE
chr1	31742052	C	A	ENST00000373658	ENSG00000121753	ADGRB2	TRUE	FALSE
chr1	31742052	C	G	ENST00000373658	ENSG00000121753	ADGRB2	TRUE	FALSE
chr1	31742052	C	T	ENST00000373658	ENSG00000121753	ADGRB2	TRUE	FALSE
chr1	31742057	G	T	ENST00000373658	ENSG00000121753	ADGRB2	TRUE	TRUE
chr1	31742062	C	A	ENST00000373658	ENSG00000121753	ADGRB2	TRUE	TRUE
chr1	31742072	G	T	ENST00000373658	ENSG00000121753	ADGRB2	TRUE	TRUE
chr1	31742077	C	A	ENST00000373658	ENSG00000121753	ADGRB2	TRUE	TRUE
chr1	31742102	G	T	ENST00000373658	ENSG00000121753	ADGRB2	TRUE	TRUE
chr1	31742111	C	T	ENST00000373658	ENSG00000121753	ADGRB2	TRUE	TRUE
chr1	31742112	C	T	ENST00000373658	ENSG00000121753	ADGRB2	TRUE	TRUE
chr1	31742132	G	T	ENST00000373658	ENSG00000121753	ADGRB2	TRUE	TRUE
chr1	31742137	T	A	ENST00000373658	ENSG00000121753	ADGRB2	TRUE	TRUE
chr1	31742149	G	A	ENST00000373658	ENSG00000121753	ADGRB2	TRUE	TRUE
chr1	31742152	G	A	ENST00000373658	ENSG00000121753	ADGRB2	TRUE	TRUE
chr1	31742165	A	T	ENST00000373658	ENSG00000121753	ADGRB2	TRUE	TRUE
chr1	31742177	G	T	ENST00000373658	ENSG00000121753	ADGRB2	TRUE	TRUE
chr1	31742186	C	T	ENST00000373658	ENSG00000121753	ADGRB2	TRUE	TRUE
chr1	31742187	C	T	ENST00000373658	ENSG00000121753	ADGRB2	TRUE	TRUE
chr1	31742195	C	T	ENST00000373658	ENSG00000121753	ADGRB2	TRUE	TRUE
chr1	31742196	C	T	ENST00000373658	ENSG00000121753	ADGRB2	TRUE	TRUE
chr1	31742200	C	A	ENST00000373658	ENSG00000121753	ADGRB2	TRUE	TRUE
chr1	31742202	A	C	ENST00000373658	ENSG00000121753	ADGRB2	TRUE	TRUE
chr1	31742202	A	T	ENST00000373658	ENSG00000121753	ADGRB2	TRUE	TRUE
chr1	31742204	C	T	ENST00000373658	ENSG00000121753	ADGRB2	TRUE	TRUE
chr1	31742205	C	T	ENST00000373658	ENSG00000121753	ADGRB2	TRUE	TRUE
chr1	31742209	G	A	ENST00000373658	ENSG00000121753	ADGRB2	TRUE	TRUE
chr1	31742215	C	A	ENST00000373658	ENSG00000121753	ADGRB2	TRUE	TRUE
chr1	31742218	C	A	ENST00000373658	ENSG00000121753	ADGRB2	TRUE	FALSE
chr1	31742218	C	G	ENST00000373658	ENSG00000121753	ADGRB2	TRUE	FALSE
chr1	31742218	C	T	ENST00000373658	ENSG00000121753	ADGRB2	TRUE	FALSE
chr1	31742219	T	A	ENST00000373658	ENSG00000121753	ADGRB2	TRUE	FALSE
chr1	31742219	T	C	ENST00000373658	ENSG00000121753	ADGRB2	TRUE	FALSE
chr1	31742219	T	G	ENST00000373658	ENSG00000121753	ADGRB2	TRUE	FALSE
chr1	31742836	A	C	ENST00000373658	ENSG00000121753	ADGRB2	TRUE	FALSE
chr1	31742836	A	G	ENST00000373658	ENSG00000121753	ADGRB2	TRUE	FALSE
chr1	31742836	A	T	ENST00000373658	ENSG00000121753	ADGRB2	TRUE	FALSE
chr1	31742837	C	A	ENST00000373658	ENSG00000121753	ADGRB2	TRUE	FALSE
chr1	31742837	C	G	ENST00000373658	ENSG00000121753	ADGRB2	TRUE	FALSE
chr1	31742837	C	T	ENST00000373658	ENSG00000121753	ADGRB2	TRUE	FALSE
chr1	31742842	G	T	ENST00000373658	ENSG00000121753	ADGRB2	TRUE	TRUE
chr1	31742857	G	T	ENST00000373658	ENSG00000121753	ADGRB2	TRUE	TRUE
chr1	31742865	T	A	ENST00000373658	ENSG00000121753	ADGRB2	TRUE	TRUE
chr1	31742871	G	A	ENST00000373658	ENSG00000121753	ADGRB2	TRUE	TRUE
chr1	31742877	C	A	ENST00000373658	ENSG00000121753	ADGRB2	TRUE	TRUE
chr1	31742886	C	A	ENST00000373658	ENSG00000121753	ADGRB2	TRUE	TRUE
chr1	31742887	G	T	ENST00000373658	ENSG00000121753	ADGRB2	TRUE	TRUE
chr1	31742895	T	A	ENST00000373658	ENSG00000121753	ADGRB2	TRUE	TRUE
chr1	31742907	G	A	ENST00000373658	ENSG00000121753	ADGRB2	TRUE	TRUE
chr1	31742917	G	T	ENST00000373658	ENSG00000121753	ADGRB2	TRUE	TRUE
chr1	31742950	G	T	ENST00000373658	ENSG00000121753	ADGRB2	TRUE	TRUE
chr1	31742962	G	T	ENST00000373658	ENSG00000121753	ADGRB2	TRUE	TRUE
chr1	31742971	C	T	ENST00000373658	ENSG00000121753	ADGRB2	TRUE	TRUE
chr1	31742972	C	T	ENST00000373658	ENSG00000121753	ADGRB2	TRUE	TRUE
chr1	31742980	C	T	ENST00000373658	ENSG00000121753	ADGRB2	TRUE	TRUE
chr1	31742981	C	T	ENST00000373658	ENSG00000121753	ADGRB2	TRUE	TRUE
chr1	31742985	C	A	ENST00000373658	ENSG00000121753	ADGRB2	TRUE	TRUE
chr1	31742988	C	A	ENST00000373658	ENSG00000121753	ADGRB2	TRUE	TRUE
chr1	31742989	C	T	ENST00000373658	ENSG00000121753	ADGRB2	TRUE	TRUE
chr1	31742990	C	T	ENST00000373658	ENSG00000121753	ADGRB2	TRUE	TRUE
chr1	31743003	C	A	ENST00000373658	ENSG00000121753	ADGRB2	FALSE	FALSE
chr1	31743003	C	G	ENST00000373658	ENSG00000121753	ADGRB2	FALSE	FALSE
chr1	31743003	C	T	ENST00000373658	ENSG00000121753	ADGRB2	FALSE	FALSE
chr1	31743004	T	A	ENST00000373658	ENSG00000121753	ADGRB2	FALSE	FALSE
chr1	31743004	T	C	ENST00000373658	ENSG00000121753	ADGRB2	FALSE	FALSE
chr1	31743004	T	G	ENST00000373658	ENSG00000121753	ADGRB2	FALSE	FALSE
chr1	31744191	A	C	ENST00000373658	ENSG00000121753	ADGRB2	TRUE	FALSE
chr1	31744191	A	G	ENST00000373658	ENSG00000121753	ADGRB2	TRUE	FALSE
chr1	31744191	A	T	ENST00000373658	ENSG00000121753	ADGRB2	TRUE	FALSE
chr1	31744192	C	A	ENST00000373658	ENSG00000121753	ADGRB2	TRUE	FALSE
chr1	31744192	C	G	ENST00000373658	ENSG00000121753	ADGRB2	TRUE	FALSE
chr1	31744192	C	T	ENST00000373658	ENSG00000121753	ADGRB2	TRUE	FALSE
chr1	31744197	G	T	ENST00000373658	ENSG00000121753	ADGRB2	TRUE	TRUE
chr1	31744207	G	C	ENST00000373658	ENSG00000121753	ADGRB2	TRUE	TRUE
chr1	31744207	G	T	ENST00000373658	ENSG00000121753	ADGRB2	TRUE	TRUE
chr1	31744215	G	T	ENST00000373658	ENSG00000121753	ADGRB2	TRUE	TRUE
chr1	31744229	C	A	ENST00000373658	ENSG00000121753	ADGRB2	TRUE	TRUE
chr1	31744245	G	T	ENST00000373658	ENSG00000121753	ADGRB2	TRUE	TRUE
chr1	31744257	A	C	ENST00000373658	ENSG00000121753	ADGRB2	TRUE	TRUE
chr1	31744257	A	T	ENST00000373658	ENSG00000121753	ADGRB2	TRUE	TRUE
chr1	31744272	A	T	ENST00000373658	ENSG00000121753	ADGRB2	TRUE	TRUE
chr1	31744292	G	A	ENST00000373658	ENSG00000121753	ADGRB2	TRUE	TRUE
chr1	31744301	G	A	ENST00000373658	ENSG00000121753	ADGRB2	TRUE	TRUE
chr1	31744305	A	T	ENST00000373658	ENSG00000121753	ADGRB2	TRUE	TRUE
chr1	31744317	A	T	ENST00000373658	ENSG00000121753	ADGRB2	TRUE	TRUE
chr1	31744326	C	T	ENST00000373658	ENSG00000121753	ADGRB2	TRUE	TRUE
chr1	31744327	C	T	ENST00000373658	ENSG00000121753	ADGRB2	TRUE	TRUE
chr1	31744335	C	T	ENST00000373658	ENSG00000121753	ADGRB2	TRUE	TRUE
chr1	31744336	C	T	ENST00000373658	ENSG00000121753	ADGRB2	TRUE	TRUE
chr1	31744340	C	A	ENST00000373658	ENSG00000121753	ADGRB2	TRUE	TRUE
chr1	31744343	C	A	ENST00000373658	ENSG00000121753	ADGRB2	TRUE	TRUE
chr1	31744358	C	A	ENST00000373658	ENSG00000121753	ADGRB2	TRUE	FALSE
chr1	31744358	C	G	ENST00000373658	ENSG00000121753	ADGRB2	TRUE	FALSE
chr1	31744358	C	T	ENST00000373658	ENSG00000121753	ADGRB2	TRUE	FALSE
chr1	31744359	T	A	ENST00000373658	ENSG00000121753	ADGRB2	TRUE	FALSE
chr1	31744359	T	C	ENST00000373658	ENSG00000121753	ADGRB2	TRUE	FALSE
chr1	31744359	T	G	ENST00000373658	ENSG00000121753	ADGRB2	TRUE	FALSE
chr1	31744646	A	C	ENST00000373658	ENSG00000121753	ADGRB2	TRUE	FALSE
chr1	31744646	A	G	ENST00000373658	ENSG00000121753	ADGRB2	TRUE	FALSE
chr1	31744646	A	T	ENST00000373658	ENSG00000121753	ADGRB2	TRUE	FALSE
chr1	31744647	C	A	ENST00000373658	ENSG00000121753	ADGRB2	TRUE	FALSE
chr1	31744647	C	G	ENST00000373658	ENSG00000121753	ADGRB2	TRUE	FALSE
chr1	31744647	C	T	ENST00000373658	ENSG00000121753	ADGRB2	TRUE	FALSE
chr1	31744654	G	A	ENST00000373658	ENSG00000121753	ADGRB2	TRUE	TRUE
chr1	31744661	G	C	ENST00000373658	ENSG00000121753	ADGRB2	TRUE	TRUE
chr1	31744661	G	T	ENST00000373658	ENSG00000121753	ADGRB2	TRUE	TRUE
chr1	31744675	C	A	ENST00000373658	ENSG00000121753	ADGRB2	TRUE	TRUE
chr1	31744691	C	T	ENST00000373658	ENSG00000121753	ADGRB2	TRUE	TRUE
chr1	31744692	C	T	ENST00000373658	ENSG00000121753	ADGRB2	TRUE	TRUE
chr1	31744696	G	A	ENST00000373658	ENSG00000121753	ADGRB2	TRUE	TRUE
chr1	31744702	T	A	ENST00000373658	ENSG00000121753	ADGRB2	TRUE	TRUE
chr1	31744708	T	A	ENST00000373658	ENSG00000121753	ADGRB2	TRUE	TRUE
chr1	31744714	C	A	ENST00000373658	ENSG00000121753	ADGRB2	TRUE	TRUE
chr1	31744717	C	A	ENST00000373658	ENSG00000121753	ADGRB2	TRUE	TRUE
chr1	31744720	C	A	ENST00000373658	ENSG00000121753	ADGRB2	TRUE	TRUE
chr1	31744726	C	A	ENST00000373658	ENSG00000121753	ADGRB2	TRUE	TRUE
chr1	31744729	C	A	ENST00000373658	ENSG00000121753	ADGRB2	TRUE	TRUE
chr1	31744732	C	A	ENST00000373658	ENSG00000121753	ADGRB2	TRUE	FALSE
chr1	31744732	C	G	ENST00000373658	ENSG00000121753	ADGRB2	TRUE	FALSE
chr1	31744732	C	T	ENST00000373658	ENSG00000121753	ADGRB2	TRUE	FALSE
chr1	31744733	T	A	ENST00000373658	ENSG00000121753	ADGRB2	TRUE	FALSE
chr1	31744733	T	C	ENST00000373658	ENSG00000121753	ADGRB2	TRUE	FALSE
chr1	31744733	T	G	ENST00000373658	ENSG00000121753	ADGRB2	TRUE	FALSE
chr1	31755997	A	C	ENST00000373658	ENSG00000121753	ADGRB2	TRUE	FALSE
chr1	31755997	A	G	ENST00000373658	ENSG00000121753	ADGRB2	FALSE	FALSE
chr1	31755997	A	T	ENST00000373658	ENSG00000121753	ADGRB2	TRUE	FALSE
chr1	31755998	C	A	ENST00000373658	ENSG00000121753	ADGRB2	TRUE	FALSE
chr1	31755998	C	G	ENST00000373658	ENSG00000121753	ADGRB2	TRUE	FALSE
chr1	31755998	C	T	ENST00000373658	ENSG00000121753	ADGRB2	TRUE	FALSE
chr1	31756000	A	C	ENST00000373658	ENSG00000121753	ADGRB2	TRUE	TRUE
chr1	31756000	A	T	ENST00000373658	ENSG00000121753	ADGRB2	TRUE	TRUE
chr1	31756005	T	A	ENST00000373658	ENSG00000121753	ADGRB2	TRUE	TRUE
chr1	31756011	C	A	ENST00000373658	ENSG00000121753	ADGRB2	TRUE	TRUE
chr1	31756040	G	T	ENST00000373658	ENSG00000121753	ADGRB2	TRUE	TRUE
chr1	31756046	A	T	ENST00000373658	ENSG00000121753	ADGRB2	TRUE	TRUE
chr1	31756056	C	A	ENST00000373658	ENSG00000121753	ADGRB2	TRUE	TRUE
chr1	31756155	C	A	ENST00000373658	ENSG00000121753	ADGRB2	TRUE	TRUE
chr1	31756158	C	A	ENST00000373658	ENSG00000121753	ADGRB2	TRUE	TRUE
chr1	31756162	G	T	ENST00000373658	ENSG00000121753	ADGRB2	TRUE	TRUE
chr1	31756168	G	T	ENST00000373658	ENSG00000121753	ADGRB2	TRUE	TRUE
chr1	31756179	G	A	ENST00000373658	ENSG00000121753	ADGRB2	TRUE	TRUE
chr1	31756189	G	T	ENST00000373658	ENSG00000121753	ADGRB2	TRUE	TRUE
chr1	31756213	A	T	ENST00000373658	ENSG00000121753	ADGRB2	TRUE	TRUE
chr1	31756218	C	A	ENST00000373658	ENSG00000121753	ADGRB2	TRUE	TRUE
chr1	31756221	C	A	ENST00000373658	ENSG00000121753	ADGRB2	TRUE	TRUE
chr1	31756225	C	T	ENST00000373658	ENSG00000121753	ADGRB2	TRUE	TRUE
chr1	31756226	C	T	ENST00000373658	ENSG00000121753	ADGRB2	TRUE	TRUE
chr1	31756231	G	T	ENST00000373658	ENSG00000121753	ADGRB2	TRUE	TRUE
chr1	31756243	A	T	ENST00000373658	ENSG00000121753	ADGRB2	TRUE	TRUE
chr1	31756254	G	A	ENST00000373658	ENSG00000121753	ADGRB2	TRUE	TRUE
chr1	31756280	A	T	ENST00000373658	ENSG00000121753	ADGRB2	TRUE	TRUE
chr1	31756287	C	A	ENST00000373658	ENSG00000121753	ADGRB2	TRUE	TRUE
chr1	31756335	C	A	ENST00000373658	ENSG00000121753	ADGRB2	TRUE	TRUE
chr1	31756344	C	A	ENST00000373658	ENSG00000121753	ADGRB2	TRUE	TRUE
chr1	31756349	G	T	ENST00000373658	ENSG00000121753	ADGRB2	TRUE	TRUE
chr1	31756354	G	T	ENST00000373658	ENSG00000121753	ADGRB2	TRUE	TRUE
chr1	31756362	G	A	ENST00000373658	ENSG00000121753	ADGRB2	TRUE	TRUE
chr1	31756374	T	A	ENST00000373658	ENSG00000121753	ADGRB2	TRUE	TRUE
chr1	31756403	G	C	ENST00000373658	ENSG00000121753	ADGRB2	TRUE	TRUE
chr1	31756403	G	T	ENST00000373658	ENSG00000121753	ADGRB2	TRUE	TRUE
chr1	31756411	G	T	ENST00000373658	ENSG00000121753	ADGRB2	TRUE	TRUE
chr1	31756419	C	A	ENST00000373658	ENSG00000121753	ADGRB2	TRUE	TRUE
chr1	31756421	A	T	ENST00000373658	ENSG00000121753	ADGRB2	TRUE	TRUE
chr1	31756437	C	A	ENST00000373658	ENSG00000121753	ADGRB2	TRUE	TRUE
chr1	31756443	C	A	ENST00000373658	ENSG00000121753	ADGRB2	TRUE	TRUE
chr1	31756446	C	A	ENST00000373658	ENSG00000121753	ADGRB2	TRUE	TRUE
chr1	31756449	C	A	ENST00000373658	ENSG00000121753	ADGRB2	TRUE	TRUE
chr1	31756452	C	A	ENST00000373658	ENSG00000121753	ADGRB2	TRUE	TRUE
chr1	31756467	C	A	ENST00000373658	ENSG00000121753	ADGRB2	TRUE	TRUE
chr1	31756469	G	C	ENST00000373658	ENSG00000121753	ADGRB2	TRUE	TRUE
chr1	31756469	G	T	ENST00000373658	ENSG00000121753	ADGRB2	TRUE	TRUE
chr1	31756473	C	A	ENST00000373658	ENSG00000121753	ADGRB2	TRUE	TRUE
chr1	31756479	G	A	ENST00000373658	ENSG00000121753	ADGRB2	TRUE	TRUE
chr1	31756491	C	A	ENST00000373658	ENSG00000121753	ADGRB2	TRUE	TRUE
chr1	31756494	C	A	ENST00000373658	ENSG00000121753	ADGRB2	TRUE	TRUE
chr1	31756510	G	T	ENST00000373658	ENSG00000121753	ADGRB2	TRUE	TRUE
chr1	31756528	G	C	ENST00000373658	ENSG00000121753	ADGRB2	TRUE	TRUE
chr1	31756528	G	T	ENST00000373658	ENSG00000121753	ADGRB2	TRUE	TRUE
chr1	31756567	G	T	ENST00000373658	ENSG00000121753	ADGRB2	TRUE	TRUE
chr1	31756575	G	A	ENST00000373658	ENSG00000121753	ADGRB2	TRUE	TRUE
chr1	31756578	C	A	ENST00000373658	ENSG00000121753	ADGRB2	TRUE	TRUE
chr1	31756581	G	A	ENST00000373658	ENSG00000121753	ADGRB2	TRUE	TRUE
chr1	31756597	G	C	ENST00000373658	ENSG00000121753	ADGRB2	TRUE	TRUE
chr1	31756597	G	T	ENST00000373658	ENSG00000121753	ADGRB2	TRUE	TRUE
chr1	31756606	G	C	ENST00000373658	ENSG00000121753	ADGRB2	TRUE	TRUE
chr1	31756606	G	T	ENST00000373658	ENSG00000121753	ADGRB2	TRUE	TRUE
chr1	31756611	T	A	ENST00000373658	ENSG00000121753	ADGRB2	TRUE	TRUE
chr1	31756629	C	A	ENST00000373658	ENSG00000121753	ADGRB2	TRUE	TRUE
chr1	31756636	C	T	ENST00000373658	ENSG00000121753	ADGRB2	TRUE	TRUE
chr1	31756637	C	T	ENST00000373658	ENSG00000121753	ADGRB2	TRUE	TRUE
chr1	31756642	G	T	ENST00000373658	ENSG00000121753	ADGRB2	TRUE	TRUE
chr1	31756649	G	T	ENST00000373658	ENSG00000121753	ADGRB2	TRUE	TRUE
chr1	31756674	G	A	ENST00000373658	ENSG00000121753	ADGRB2	TRUE	TRUE
chr1	31756679	G	T	ENST00000373658	ENSG00000121753	ADGRB2	TRUE	TRUE
chr1	31756690	G	C	ENST00000373658	ENSG00000121753	ADGRB2	TRUE	TRUE
chr1	31756690	G	T	ENST00000373658	ENSG00000121753	ADGRB2	TRUE	TRUE
chr1	31756703	G	T	ENST00000373658	ENSG00000121753	ADGRB2	TRUE	TRUE
chr1	31756717	G	T	ENST00000373658	ENSG00000121753	ADGRB2	TRUE	TRUE
chr1	31756778	A	C	ENST00000373658	ENSG00000121753	ADGRB2	TRUE	FALSE
chr1	31756778	A	T	ENST00000373658	ENSG00000121753	ADGRB2	TRUE	FALSE
chr1	31756786	A	T	ENST00000373658	ENSG00000121753	ADGRB2	FALSE	FALSE
chr1	31756809	C	A	ENST00000373658	ENSG00000121753	ADGRB2	FALSE	FALSE
chr1	31756812	T	A	ENST00000373658	ENSG00000121753	ADGRB2	FALSE	FALSE
chr1	31756816	C	A	ENST00000373658	ENSG00000121753	ADGRB2	TRUE	FALSE
chr1	31756816	C	G	ENST00000373658	ENSG00000121753	ADGRB2	TRUE	FALSE
chr1	31756816	C	T	ENST00000373658	ENSG00000121753	ADGRB2	TRUE	FALSE
chr1	31756817	T	A	ENST00000373658	ENSG00000121753	ADGRB2	TRUE	FALSE
chr1	31756817	T	C	ENST00000373658	ENSG00000121753	ADGRB2	TRUE	FALSE
chr1	31756817	T	G	ENST00000373658	ENSG00000121753	ADGRB2	TRUE	FALSE
chr1	31757199	A	C	ENST00000373658	ENSG00000121753	ADGRB2	FALSE	FALSE
chr1	31757199	A	G	ENST00000373658	ENSG00000121753	ADGRB2	FALSE	FALSE
chr1	31757199	A	T	ENST00000373658	ENSG00000121753	ADGRB2	FALSE	FALSE
chr1	31757200	C	A	ENST00000373658	ENSG00000121753	ADGRB2	FALSE	FALSE
chr1	31757200	C	G	ENST00000373658	ENSG00000121753	ADGRB2	FALSE	FALSE
chr1	31757200	C	T	ENST00000373658	ENSG00000121753	ADGRB2	FALSE	FALSE
chr1	31757204	C	T	ENST00000373658	ENSG00000121753	ADGRB2	FALSE	FALSE
chr1	31757205	C	T	ENST00000373658	ENSG00000121753	ADGRB2	FALSE	FALSE
chr1	31757218	C	A	ENST00000373658	ENSG00000121753	ADGRB2	FALSE	FALSE
chr1	31757282	C	A	ENST00000373658	ENSG00000121753	ADGRB2	FALSE	FALSE
chr1	31757282	C	G	ENST00000373658	ENSG00000121753	ADGRB2	FALSE	FALSE
chr1	31757282	C	T	ENST00000373658	ENSG00000121753	ADGRB2	FALSE	FALSE
chr1	31757283	T	A	ENST00000373658	ENSG00000121753	ADGRB2	FALSE	FALSE
chr1	31757283	T	C	ENST00000373658	ENSG00000121753	ADGRB2	FALSE	FALSE
chr1	31757283	T	G	ENST00000373658	ENSG00000121753	ADGRB2	FALSE	FALSE
chr1	31757380	A	C	ENST00000373658	ENSG00000121753	ADGRB2	FALSE	FALSE
chr1	31757380	A	G	ENST00000373658	ENSG00000121753	ADGRB2	FALSE	FALSE
chr1	31757380	A	T	ENST00000373658	ENSG00000121753	ADGRB2	FALSE	FALSE
chr1	31757381	C	A	ENST00000373658	ENSG00000121753	ADGRB2	FALSE	FALSE
chr1	31757381	C	G	ENST00000373658	ENSG00000121753	ADGRB2	FALSE	FALSE
chr1	31757381	C	T	ENST00000373658	ENSG00000121753	ADGRB2	FALSE	FALSE
chr1	31757512	C	A	ENST00000373658	ENSG00000121753	ADGRB2	FALSE	FALSE
chr1	31757512	C	G	ENST00000373658	ENSG00000121753	ADGRB2	FALSE	FALSE
chr1	31757512	C	T	ENST00000373658	ENSG00000121753	ADGRB2	FALSE	FALSE
chr1	31757513	T	A	ENST00000373658	ENSG00000121753	ADGRB2	FALSE	FALSE
chr1	31757513	T	C	ENST00000373658	ENSG00000121753	ADGRB2	FALSE	FALSE
chr1	31757513	T	G	ENST00000373658	ENSG00000121753	ADGRB2	FALSE	FALSE
chr1	31763882	A	C	ENST00000373658	ENSG00000121753	ADGRB2	TRUE	FALSE
chr1	31763882	A	G	ENST00000373658	ENSG00000121753	ADGRB2	FALSE	FALSE
chr1	31763882	A	T	ENST00000373658	ENSG00000121753	ADGRB2	TRUE	FALSE
chr1	31763883	C	A	ENST00000373658	ENSG00000121753	ADGRB2	TRUE	FALSE
chr1	31763883	C	G	ENST00000373658	ENSG00000121753	ADGRB2	TRUE	FALSE
chr1	31763883	C	T	ENST00000373658	ENSG00000121753	ADGRB2	TRUE	FALSE
chr1	31790611	T	A	ENST00000360482	ENSG00000134668	SPOCD1	FALSE	FALSE
chr1	31790614	T	A	ENST00000360482	ENSG00000134668	SPOCD1	FALSE	FALSE
chr1	31790624	A	T	ENST00000360482	ENSG00000134668	SPOCD1	FALSE	FALSE
chr1	31790629	C	A	ENST00000360482	ENSG00000134668	SPOCD1	FALSE	FALSE
chr1	31790641	C	A	ENST00000360482	ENSG00000134668	SPOCD1	FALSE	FALSE
chr1	31790655	A	T	ENST00000360482	ENSG00000134668	SPOCD1	FALSE	FALSE
chr1	31790686	C	A	ENST00000360482	ENSG00000134668	SPOCD1	FALSE	FALSE
chr1	31790709	A	T	ENST00000360482	ENSG00000134668	SPOCD1	FALSE	FALSE
chr1	31790716	G	A	ENST00000360482	ENSG00000134668	SPOCD1	FALSE	FALSE
chr1	31790740	T	A	ENST00000360482	ENSG00000134668	SPOCD1	FALSE	FALSE
chr1	31790746	G	A	ENST00000360482	ENSG00000134668	SPOCD1	FALSE	FALSE
chr1	31790750	G	T	ENST00000360482	ENSG00000134668	SPOCD1	FALSE	FALSE
chr1	31790757	A	C	ENST00000360482	ENSG00000134668	SPOCD1	FALSE	FALSE
chr1	31790757	A	T	ENST00000360482	ENSG00000134668	SPOCD1	FALSE	FALSE
chr1	31790764	G	A	ENST00000360482	ENSG00000134668	SPOCD1	FALSE	FALSE
chr1	31790770	G	A	ENST00000360482	ENSG00000134668	SPOCD1	FALSE	FALSE
chr1	31790794	C	A	ENST00000360482	ENSG00000134668	SPOCD1	FALSE	FALSE
chr1	31790815	G	A	ENST00000360482	ENSG00000134668	SPOCD1	FALSE	FALSE
chr1	31790822	A	T	ENST00000360482	ENSG00000134668	SPOCD1	FALSE	FALSE
chr1	31790845	G	A	ENST00000360482	ENSG00000134668	SPOCD1	FALSE	FALSE
chr1	31790880	G	C	ENST00000360482	ENSG00000134668	SPOCD1	FALSE	FALSE
chr1	31790880	G	T	ENST00000360482	ENSG00000134668	SPOCD1	FALSE	FALSE
chr1	31790882	A	C	ENST00000360482	ENSG00000134668	SPOCD1	FALSE	FALSE
chr1	31790882	A	T	ENST00000360482	ENSG00000134668	SPOCD1	FALSE	FALSE
chr1	31790893	G	A	ENST00000360482	ENSG00000134668	SPOCD1	FALSE	FALSE
chr1	31790899	G	A	ENST00000360482	ENSG00000134668	SPOCD1	FALSE	FALSE
chr1	31790904	A	T	ENST00000360482	ENSG00000134668	SPOCD1	FALSE	FALSE
chr1	31790914	C	A	ENST00000360482	ENSG00000134668	SPOCD1	FALSE	FALSE
chr1	31790921	C	T	ENST00000360482	ENSG00000134668	SPOCD1	FALSE	FALSE
chr1	31790922	C	T	ENST00000360482	ENSG00000134668	SPOCD1	FALSE	FALSE
chr1	31790926	G	A	ENST00000360482	ENSG00000134668	SPOCD1	FALSE	FALSE
chr1	31790932	G	A	ENST00000360482	ENSG00000134668	SPOCD1	FALSE	FALSE
chr1	31790944	G	A	ENST00000360482	ENSG00000134668	SPOCD1	FALSE	FALSE
chr1	31790945	C	T	ENST00000360482	ENSG00000134668	SPOCD1	FALSE	FALSE
chr1	31790946	C	T	ENST00000360482	ENSG00000134668	SPOCD1	FALSE	FALSE
chr1	31790953	C	A	ENST00000360482	ENSG00000134668	SPOCD1	FALSE	FALSE
chr1	31790959	C	A	ENST00000360482	ENSG00000134668	SPOCD1	FALSE	FALSE
chr1	31790963	C	T	ENST00000360482	ENSG00000134668	SPOCD1	FALSE	FALSE
chr1	31790964	C	T	ENST00000360482	ENSG00000134668	SPOCD1	FALSE	FALSE
chr1	31790983	T	A	ENST00000360482	ENSG00000134668	SPOCD1	FALSE	FALSE
chr1	31790995	G	A	ENST00000360482	ENSG00000134668	SPOCD1	FALSE	FALSE
chr1	31790996	C	T	ENST00000360482	ENSG00000134668	SPOCD1	FALSE	FALSE
chr1	31790997	C	T	ENST00000360482	ENSG00000134668	SPOCD1	FALSE	FALSE
chr1	31791010	C	A	ENST00000360482	ENSG00000134668	SPOCD1	FALSE	FALSE
chr1	31791037	G	A	ENST00000360482	ENSG00000134668	SPOCD1	FALSE	FALSE
chr1	31791043	G	A	ENST00000360482	ENSG00000134668	SPOCD1	FALSE	FALSE
chr1	31791046	G	A	ENST00000360482	ENSG00000134668	SPOCD1	FALSE	FALSE
chr1	31791047	C	T	ENST00000360482	ENSG00000134668	SPOCD1	FALSE	FALSE
chr1	31791048	C	T	ENST00000360482	ENSG00000134668	SPOCD1	FALSE	FALSE
chr1	31791058	C	A	ENST00000360482	ENSG00000134668	SPOCD1	FALSE	FALSE
chr1	31791076	T	A	ENST00000360482	ENSG00000134668	SPOCD1	FALSE	FALSE
chr1	31791109	G	A	ENST00000360482	ENSG00000134668	SPOCD1	FALSE	FALSE
chr1	31791110	A	C	ENST00000360482	ENSG00000134668	SPOCD1	FALSE	FALSE
chr1	31791110	A	T	ENST00000360482	ENSG00000134668	SPOCD1	FALSE	FALSE
chr1	31791113	G	C	ENST00000360482	ENSG00000134668	SPOCD1	FALSE	FALSE
chr1	31791113	G	T	ENST00000360482	ENSG00000134668	SPOCD1	FALSE	FALSE
chr1	31791118	T	A	ENST00000360482	ENSG00000134668	SPOCD1	FALSE	FALSE
chr1	31791121	T	A	ENST00000360482	ENSG00000134668	SPOCD1	FALSE	FALSE
chr1	31791124	C	A	ENST00000360482	ENSG00000134668	SPOCD1	FALSE	FALSE
chr1	31791130	T	A	ENST00000360482	ENSG00000134668	SPOCD1	FALSE	FALSE
chr1	31791151	T	A	ENST00000360482	ENSG00000134668	SPOCD1	FALSE	FALSE
chr1	31791154	G	A	ENST00000360482	ENSG00000134668	SPOCD1	FALSE	FALSE
chr1	31791160	T	A	ENST00000360482	ENSG00000134668	SPOCD1	FALSE	FALSE
chr1	31791165	A	T	ENST00000360482	ENSG00000134668	SPOCD1	FALSE	FALSE
chr1	31791167	C	T	ENST00000360482	ENSG00000134668	SPOCD1	FALSE	FALSE
chr1	31791168	C	T	ENST00000360482	ENSG00000134668	SPOCD1	FALSE	FALSE
chr1	31791202	C	A	ENST00000360482	ENSG00000134668	SPOCD1	FALSE	FALSE
chr1	31791205	T	A	ENST00000360482	ENSG00000134668	SPOCD1	FALSE	FALSE
chr1	31791225	A	T	ENST00000360482	ENSG00000134668	SPOCD1	FALSE	FALSE
chr1	31791234	G	C	ENST00000360482	ENSG00000134668	SPOCD1	FALSE	FALSE
chr1	31791234	G	T	ENST00000360482	ENSG00000134668	SPOCD1	FALSE	FALSE
chr1	31791247	C	A	ENST00000360482	ENSG00000134668	SPOCD1	FALSE	FALSE
chr1	31791284	C	T	ENST00000360482	ENSG00000134668	SPOCD1	FALSE	FALSE
chr1	31791285	C	T	ENST00000360482	ENSG00000134668	SPOCD1	FALSE	FALSE
chr1	31791292	C	A	ENST00000360482	ENSG00000134668	SPOCD1	FALSE	FALSE
chr1	31791292	C	G	ENST00000360482	ENSG00000134668	SPOCD1	FALSE	FALSE
chr1	31791292	C	T	ENST00000360482	ENSG00000134668	SPOCD1	FALSE	FALSE
chr1	31791293	T	A	ENST00000360482	ENSG00000134668	SPOCD1	FALSE	FALSE
chr1	31791293	T	C	ENST00000360482	ENSG00000134668	SPOCD1	FALSE	FALSE
chr1	31791293	T	G	ENST00000360482	ENSG00000134668	SPOCD1	FALSE	FALSE
chr1	31792213	A	C	ENST00000360482	ENSG00000134668	SPOCD1	TRUE	FALSE
chr1	31792213	A	G	ENST00000360482	ENSG00000134668	SPOCD1	TRUE	FALSE
chr1	31792213	A	T	ENST00000360482	ENSG00000134668	SPOCD1	TRUE	FALSE
chr1	31792214	C	A	ENST00000360482	ENSG00000134668	SPOCD1	TRUE	FALSE
chr1	31792214	C	G	ENST00000360482	ENSG00000134668	SPOCD1	TRUE	FALSE
chr1	31792214	C	T	ENST00000360482	ENSG00000134668	SPOCD1	TRUE	FALSE
chr1	31792226	A	T	ENST00000360482	ENSG00000134668	SPOCD1	FALSE	FALSE
chr1	31792254	G	A	ENST00000360482	ENSG00000134668	SPOCD1	FALSE	FALSE
chr1	31792293	C	A	ENST00000360482	ENSG00000134668	SPOCD1	TRUE	TRUE
chr1	31792317	G	A	ENST00000360482	ENSG00000134668	SPOCD1	TRUE	TRUE
chr1	31792330	G	C	ENST00000360482	ENSG00000134668	SPOCD1	TRUE	TRUE
chr1	31792330	G	T	ENST00000360482	ENSG00000134668	SPOCD1	TRUE	TRUE
chr1	31792334	G	C	ENST00000360482	ENSG00000134668	SPOCD1	TRUE	TRUE
chr1	31792334	G	T	ENST00000360482	ENSG00000134668	SPOCD1	TRUE	TRUE
chr1	31792336	G	C	ENST00000360482	ENSG00000134668	SPOCD1	TRUE	TRUE
chr1	31792336	G	T	ENST00000360482	ENSG00000134668	SPOCD1	TRUE	TRUE
chr1	31792348	G	T	ENST00000360482	ENSG00000134668	SPOCD1	TRUE	TRUE
chr1	31792356	G	A	ENST00000360482	ENSG00000134668	SPOCD1	TRUE	TRUE
chr1	31792378	G	T	ENST00000360482	ENSG00000134668	SPOCD1	TRUE	TRUE
chr1	31792386	T	A	ENST00000360482	ENSG00000134668	SPOCD1	TRUE	TRUE
chr1	31792393	G	T	ENST00000360482	ENSG00000134668	SPOCD1	TRUE	TRUE
chr1	31792402	C	A	ENST00000360482	ENSG00000134668	SPOCD1	TRUE	FALSE
chr1	31792402	C	G	ENST00000360482	ENSG00000134668	SPOCD1	TRUE	FALSE
chr1	31792402	C	T	ENST00000360482	ENSG00000134668	SPOCD1	TRUE	FALSE
chr1	31792403	T	A	ENST00000360482	ENSG00000134668	SPOCD1	TRUE	FALSE
chr1	31792403	T	C	ENST00000360482	ENSG00000134668	SPOCD1	TRUE	FALSE
chr1	31792403	T	G	ENST00000360482	ENSG00000134668	SPOCD1	TRUE	FALSE
chr1	31792676	A	C	ENST00000360482	ENSG00000134668	SPOCD1	TRUE	FALSE
chr1	31792676	A	G	ENST00000360482	ENSG00000134668	SPOCD1	TRUE	FALSE
chr1	31792676	A	T	ENST00000360482	ENSG00000134668	SPOCD1	TRUE	FALSE
chr1	31792677	C	A	ENST00000360482	ENSG00000134668	SPOCD1	TRUE	FALSE
chr1	31792677	C	G	ENST00000360482	ENSG00000134668	SPOCD1	TRUE	FALSE
chr1	31792677	C	T	ENST00000360482	ENSG00000134668	SPOCD1	TRUE	FALSE
chr1	31792680	T	A	ENST00000360482	ENSG00000134668	SPOCD1
chr1	31792686	T	A	ENST00000360482	ENSG00000134668	SPOCD1
chr1	31792693	G	T	ENST00000360482	ENSG00000134668	SPOCD1
chr1	31792714	C	T	ENST00000360482	ENSG00000134668	SPOCD1	TRUE	TRUE
chr1	31792715	C	T	ENST00000360482	ENSG00000134668	SPOCD1	TRUE	TRUE
chr1	31792735	G	T	ENST00000360482	ENSG00000134668	SPOCD1	TRUE	TRUE
chr1	31792745	G	T	ENST00000360482	ENSG00000134668	SPOCD1	TRUE	TRUE
chr1	31792768	C	A	ENST00000360482	ENSG00000134668	SPOCD1	TRUE	FALSE
chr1	31792768	C	G	ENST00000360482	ENSG00000134668	SPOCD1	TRUE	FALSE
chr1	31792768	C	T	ENST00000360482	ENSG00000134668	SPOCD1	TRUE	FALSE
chr1	31792769	T	A	ENST00000360482	ENSG00000134668	SPOCD1	TRUE	FALSE
chr1	31792769	T	C	ENST00000360482	ENSG00000134668	SPOCD1	TRUE	FALSE
chr1	31792769	T	G	ENST00000360482	ENSG00000134668	SPOCD1	TRUE	FALSE
chr1	31793276	A	C	ENST00000360482	ENSG00000134668	SPOCD1	FALSE	FALSE
chr1	31793276	A	G	ENST00000360482	ENSG00000134668	SPOCD1	FALSE	FALSE
chr1	31793276	A	T	ENST00000360482	ENSG00000134668	SPOCD1	FALSE	FALSE
chr1	31793277	C	A	ENST00000360482	ENSG00000134668	SPOCD1	FALSE	FALSE
chr1	31793277	C	G	ENST00000360482	ENSG00000134668	SPOCD1	FALSE	FALSE
chr1	31793277	C	T	ENST00000360482	ENSG00000134668	SPOCD1	FALSE	FALSE
chr1	31793280	G	A	ENST00000360482	ENSG00000134668	SPOCD1	TRUE	TRUE
chr1	31793290	A	T	ENST00000360482	ENSG00000134668	SPOCD1	TRUE	TRUE
chr1	31793301	C	A	ENST00000360482	ENSG00000134668	SPOCD1	TRUE	TRUE
chr1	31793303	G	T	ENST00000360482	ENSG00000134668	SPOCD1	TRUE	TRUE
chr1	31793313	G	A	ENST00000360482	ENSG00000134668	SPOCD1	TRUE	TRUE
chr1	31793334	T	A	ENST00000360482	ENSG00000134668	SPOCD1	TRUE	TRUE
chr1	31793361	C	A	ENST00000360482	ENSG00000134668	SPOCD1	TRUE	TRUE
chr1	31793362	C	T	ENST00000360482	ENSG00000134668	SPOCD1	TRUE	TRUE
chr1	31793363	C	T	ENST00000360482	ENSG00000134668	SPOCD1	TRUE	TRUE
chr1	31793374	G	T	ENST00000360482	ENSG00000134668	SPOCD1	TRUE	TRUE
chr1	31793388	T	A	ENST00000360482	ENSG00000134668	SPOCD1	TRUE	TRUE
chr1	31793429	C	A	ENST00000360482	ENSG00000134668	SPOCD1	FALSE	FALSE
chr1	31793429	C	G	ENST00000360482	ENSG00000134668	SPOCD1	FALSE	FALSE
chr1	31793429	C	T	ENST00000360482	ENSG00000134668	SPOCD1	FALSE	FALSE
chr1	31793430	T	A	ENST00000360482	ENSG00000134668	SPOCD1	FALSE	FALSE
chr1	31793430	T	C	ENST00000360482	ENSG00000134668	SPOCD1	FALSE	FALSE
chr1	31793430	T	G	ENST00000360482	ENSG00000134668	SPOCD1	FALSE	FALSE
chr1	31793745	A	C	ENST00000360482	ENSG00000134668	SPOCD1	TRUE	FALSE
chr1	31793745	A	G	ENST00000360482	ENSG00000134668	SPOCD1	TRUE	FALSE
chr1	31793745	A	T	ENST00000360482	ENSG00000134668	SPOCD1	TRUE	FALSE
chr1	31793746	C	A	ENST00000360482	ENSG00000134668	SPOCD1	TRUE	FALSE
chr1	31793746	C	G	ENST00000360482	ENSG00000134668	SPOCD1	TRUE	FALSE
chr1	31793746	C	T	ENST00000360482	ENSG00000134668	SPOCD1	TRUE	FALSE
chr1	31793754	G	A	ENST00000360482	ENSG00000134668	SPOCD1	TRUE	TRUE
chr1	31793760	C	A	ENST00000360482	ENSG00000134668	SPOCD1	TRUE	TRUE
chr1	31793771	A	T	ENST00000360482	ENSG00000134668	SPOCD1	TRUE	TRUE
chr1	31793775	C	A	ENST00000360482	ENSG00000134668	SPOCD1	TRUE	TRUE
chr1	31793784	T	A	ENST00000360482	ENSG00000134668	SPOCD1	TRUE	TRUE
chr1	31793793	C	A	ENST00000360482	ENSG00000134668	SPOCD1	TRUE	TRUE
chr1	31793814	G	A	ENST00000360482	ENSG00000134668	SPOCD1	TRUE	TRUE
chr1	31793826	T	A	ENST00000360482	ENSG00000134668	SPOCD1	TRUE	TRUE
chr1	31793829	G	A	ENST00000360482	ENSG00000134668	SPOCD1	TRUE	TRUE
chr1	31793845	G	T	ENST00000360482	ENSG00000134668	SPOCD1	TRUE	TRUE
chr1	31793853	T	A	ENST00000360482	ENSG00000134668	SPOCD1	TRUE	TRUE
chr1	31793862	C	A	ENST00000360482	ENSG00000134668	SPOCD1	TRUE	TRUE
chr1	31793880	C	A	ENST00000360482	ENSG00000134668	SPOCD1	TRUE	TRUE
chr1	31793885	G	T	ENST00000360482	ENSG00000134668	SPOCD1	TRUE	TRUE
chr1	31793892	C	A	ENST00000360482	ENSG00000134668	SPOCD1	TRUE	TRUE
chr1	31793893	C	T	ENST00000360482	ENSG00000134668	SPOCD1	TRUE	TRUE
chr1	31793894	C	T	ENST00000360482	ENSG00000134668	SPOCD1	TRUE	TRUE
chr1	31793898	C	A	ENST00000360482	ENSG00000134668	SPOCD1	TRUE	FALSE
chr1	31793898	C	G	ENST00000360482	ENSG00000134668	SPOCD1	TRUE	FALSE
chr1	31793898	C	T	ENST00000360482	ENSG00000134668	SPOCD1	TRUE	FALSE
chr1	31793899	T	A	ENST00000360482	ENSG00000134668	SPOCD1	TRUE	FALSE
chr1	31793899	T	C	ENST00000360482	ENSG00000134668	SPOCD1	TRUE	FALSE
chr1	31793899	T	G	ENST00000360482	ENSG00000134668	SPOCD1	TRUE	FALSE
chr1	31794122	A	C	ENST00000360482	ENSG00000134668	SPOCD1	FALSE	FALSE
chr1	31794122	A	G	ENST00000360482	ENSG00000134668	SPOCD1	FALSE	FALSE
chr1	31794122	A	T	ENST00000360482	ENSG00000134668	SPOCD1	FALSE	FALSE
chr1	31794123	C	A	ENST00000360482	ENSG00000134668	SPOCD1	TRUE	FALSE
chr1	31794123	C	G	ENST00000360482	ENSG00000134668	SPOCD1	FALSE	FALSE
chr1	31794123	C	T	ENST00000360482	ENSG00000134668	SPOCD1	FALSE	FALSE
chr1	31794127	T	A	ENST00000360482	ENSG00000134668	SPOCD1	TRUE	TRUE
chr1	31794128	G	T	ENST00000360482	ENSG00000134668	SPOCD1	TRUE	TRUE
chr1	31794137	G	T	ENST00000360482	ENSG00000134668	SPOCD1	TRUE	TRUE
chr1	31794150	A	C	ENST00000360482	ENSG00000134668	SPOCD1	TRUE	TRUE
chr1	31794150	A	T	ENST00000360482	ENSG00000134668	SPOCD1	TRUE	TRUE
chr1	31794169	G	A	ENST00000360482	ENSG00000134668	SPOCD1	TRUE	TRUE
chr1	31794184	C	A	ENST00000360482	ENSG00000134668	SPOCD1	TRUE	TRUE
chr1	31794186	G	C	ENST00000360482	ENSG00000134668	SPOCD1	TRUE	TRUE
chr1	31794186	G	T	ENST00000360482	ENSG00000134668	SPOCD1	TRUE	TRUE
chr1	31794205	G	A	ENST00000360482	ENSG00000134668	SPOCD1	TRUE	TRUE
chr1	31794212	G	T	ENST00000360482	ENSG00000134668	SPOCD1	TRUE	TRUE
chr1	31794229	G	A	ENST00000360482	ENSG00000134668	SPOCD1	TRUE	TRUE
chr1	31794235	C	A	ENST00000360482	ENSG00000134668	SPOCD1	TRUE	TRUE
chr1	31794236	C	A	ENST00000360482	ENSG00000134668	SPOCD1	TRUE	FALSE
chr1	31794236	C	G	ENST00000360482	ENSG00000134668	SPOCD1	TRUE	FALSE
chr1	31794236	C	T	ENST00000360482	ENSG00000134668	SPOCD1	TRUE	FALSE
chr1	31794237	T	A	ENST00000360482	ENSG00000134668	SPOCD1	TRUE	FALSE
chr1	31794237	T	C	ENST00000360482	ENSG00000134668	SPOCD1	TRUE	FALSE
chr1	31794237	T	G	ENST00000360482	ENSG00000134668	SPOCD1	TRUE	FALSE
chr1	31796588	A	C	ENST00000360482	ENSG00000134668	SPOCD1	TRUE	FALSE
chr1	31796588	A	G	ENST00000360482	ENSG00000134668	SPOCD1	FALSE	FALSE
chr1	31796588	A	T	ENST00000360482	ENSG00000134668	SPOCD1	FALSE	FALSE
chr1	31796589	C	A	ENST00000360482	ENSG00000134668	SPOCD1	FALSE	FALSE
chr1	31796589	C	G	ENST00000360482	ENSG00000134668	SPOCD1	FALSE	FALSE
chr1	31796589	C	T	ENST00000360482	ENSG00000134668	SPOCD1	FALSE	FALSE
chr1	31796601	C	A	ENST00000360482	ENSG00000134668	SPOCD1	TRUE	TRUE
chr1	31796616	G	A	ENST00000360482	ENSG00000134668	SPOCD1	TRUE	TRUE
chr1	31796631	G	A	ENST00000360482	ENSG00000134668	SPOCD1	TRUE	TRUE
chr1	31796637	C	A	ENST00000360482	ENSG00000134668	SPOCD1	TRUE	TRUE
chr1	31796643	C	A	ENST00000360482	ENSG00000134668	SPOCD1	TRUE	TRUE
chr1	31796649	T	A	ENST00000360482	ENSG00000134668	SPOCD1	TRUE	TRUE
chr1	31796661	T	A	ENST00000360482	ENSG00000134668	SPOCD1	TRUE	TRUE
chr1	31796676	T	A	ENST00000360482	ENSG00000134668	SPOCD1	TRUE	TRUE
chr1	31796677	G	T	ENST00000360482	ENSG00000134668	SPOCD1	TRUE	TRUE
chr1	31796685	C	A	ENST00000360482	ENSG00000134668	SPOCD1	TRUE	TRUE
chr1	31796688	T	A	ENST00000360482	ENSG00000134668	SPOCD1	TRUE	TRUE
chr1	31796691	G	A	ENST00000360482	ENSG00000134668	SPOCD1	TRUE	TRUE
chr1	31796694	G	A	ENST00000360482	ENSG00000134668	SPOCD1	TRUE	TRUE
chr1	31796697	G	A	ENST00000360482	ENSG00000134668	SPOCD1	TRUE	TRUE
chr1	31796700	C	A	ENST00000360482	ENSG00000134668	SPOCD1	TRUE	TRUE
chr1	31796716	C	A	ENST00000360482	ENSG00000134668	SPOCD1	TRUE	FALSE
chr1	31796716	C	G	ENST00000360482	ENSG00000134668	SPOCD1	TRUE	FALSE
chr1	31796716	C	T	ENST00000360482	ENSG00000134668	SPOCD1	TRUE	FALSE
chr1	31796717	T	A	ENST00000360482	ENSG00000134668	SPOCD1	TRUE	FALSE
chr1	31796717	T	C	ENST00000360482	ENSG00000134668	SPOCD1	TRUE	FALSE
chr1	31796717	T	G	ENST00000360482	ENSG00000134668	SPOCD1	TRUE	FALSE
chr1	31798205	A	C	ENST00000360482	ENSG00000134668	SPOCD1	FALSE	FALSE
chr1	31798205	A	G	ENST00000360482	ENSG00000134668	SPOCD1	FALSE	FALSE
chr1	31798205	A	T	ENST00000360482	ENSG00000134668	SPOCD1	TRUE	FALSE
chr1	31798206	C	A	ENST00000360482	ENSG00000134668	SPOCD1	TRUE	FALSE
chr1	31798206	C	G	ENST00000360482	ENSG00000134668	SPOCD1	TRUE	FALSE
chr1	31798206	C	T	ENST00000360482	ENSG00000134668	SPOCD1	TRUE	FALSE
chr1	31798212	T	A	ENST00000360482	ENSG00000134668	SPOCD1	TRUE	TRUE
chr1	31798215	C	A	ENST00000360482	ENSG00000134668	SPOCD1	TRUE	TRUE
chr1	31798218	C	A	ENST00000360482	ENSG00000134668	SPOCD1	TRUE	TRUE
chr1	31798221	G	A	ENST00000360482	ENSG00000134668	SPOCD1	TRUE	TRUE
chr1	31798228	C	T	ENST00000360482	ENSG00000134668	SPOCD1	TRUE	TRUE
chr1	31798229	C	T	ENST00000360482	ENSG00000134668	SPOCD1	TRUE	TRUE
chr1	31798242	C	A	ENST00000360482	ENSG00000134668	SPOCD1	TRUE	TRUE
chr1	31798245	G	A	ENST00000360482	ENSG00000134668	SPOCD1	TRUE	TRUE
chr1	31798257	G	A	ENST00000360482	ENSG00000134668	SPOCD1	TRUE	TRUE
chr1	31798262	G	T	ENST00000360482	ENSG00000134668	SPOCD1	TRUE	TRUE
chr1	31798282	G	C	ENST00000360482	ENSG00000134668	SPOCD1	TRUE	TRUE
chr1	31798282	G	T	ENST00000360482	ENSG00000134668	SPOCD1	TRUE	TRUE
chr1	31798299	C	A	ENST00000360482	ENSG00000134668	SPOCD1	TRUE	TRUE
chr1	31798311	T	A	ENST00000360482	ENSG00000134668	SPOCD1	TRUE	TRUE
chr1	31798319	A	T	ENST00000360482	ENSG00000134668	SPOCD1	TRUE	TRUE
chr1	31798324	C	A	ENST00000360482	ENSG00000134668	SPOCD1	TRUE	FALSE
chr1	31798324	C	G	ENST00000360482	ENSG00000134668	SPOCD1	TRUE	FALSE
chr1	31798324	C	T	ENST00000360482	ENSG00000134668	SPOCD1	TRUE	FALSE
chr1	31798325	T	A	ENST00000360482	ENSG00000134668	SPOCD1	TRUE	FALSE
chr1	31798325	T	C	ENST00000360482	ENSG00000134668	SPOCD1	TRUE	FALSE
chr1	31798325	T	G	ENST00000360482	ENSG00000134668	SPOCD1	TRUE	FALSE
chr1	31798440	A	C	ENST00000360482	ENSG00000134668	SPOCD1	TRUE	FALSE
chr1	31798440	A	G	ENST00000360482	ENSG00000134668	SPOCD1	TRUE	FALSE
chr1	31798440	A	T	ENST00000360482	ENSG00000134668	SPOCD1	TRUE	FALSE
chr1	31798441	C	A	ENST00000360482	ENSG00000134668	SPOCD1	TRUE	FALSE
chr1	31798441	C	G	ENST00000360482	ENSG00000134668	SPOCD1	TRUE	FALSE
chr1	31798441	C	T	ENST00000360482	ENSG00000134668	SPOCD1	TRUE	FALSE
chr1	31798481	A	C	ENST00000360482	ENSG00000134668	SPOCD1	TRUE	TRUE
chr1	31798481	A	T	ENST00000360482	ENSG00000134668	SPOCD1	TRUE	TRUE
chr1	31798486	T	A	ENST00000360482	ENSG00000134668	SPOCD1	TRUE	TRUE
chr1	31798492	T	A	ENST00000360482	ENSG00000134668	SPOCD1	TRUE	TRUE
chr1	31798493	G	C	ENST00000360482	ENSG00000134668	SPOCD1	TRUE	TRUE
chr1	31798493	G	T	ENST00000360482	ENSG00000134668	SPOCD1	TRUE	TRUE
chr1	31798513	G	A	ENST00000360482	ENSG00000134668	SPOCD1	TRUE	TRUE
chr1	31798523	C	T	ENST00000360482	ENSG00000134668	SPOCD1	TRUE	TRUE
chr1	31798524	C	T	ENST00000360482	ENSG00000134668	SPOCD1	TRUE	TRUE
chr1	31798537	C	A	ENST00000360482	ENSG00000134668	SPOCD1	TRUE	TRUE
chr1	31798558	C	A	ENST00000360482	ENSG00000134668	SPOCD1	TRUE	TRUE
chr1	31798567	C	A	ENST00000360482	ENSG00000134668	SPOCD1	TRUE	TRUE
chr1	31798570	C	A	ENST00000360482	ENSG00000134668	SPOCD1	TRUE	TRUE
chr1	31798594	C	A	ENST00000360482	ENSG00000134668	SPOCD1	TRUE	TRUE
chr1	31798602	C	A	ENST00000360482	ENSG00000134668	SPOCD1	TRUE	FALSE
chr1	31798602	C	G	ENST00000360482	ENSG00000134668	SPOCD1	TRUE	FALSE
chr1	31798602	C	T	ENST00000360482	ENSG00000134668	SPOCD1	TRUE	FALSE
chr1	31798603	T	A	ENST00000360482	ENSG00000134668	SPOCD1	TRUE	FALSE
chr1	31798603	T	C	ENST00000360482	ENSG00000134668	SPOCD1	TRUE	FALSE
chr1	31798603	T	G	ENST00000360482	ENSG00000134668	SPOCD1	TRUE	FALSE
chr1	31799399	A	C	ENST00000360482	ENSG00000134668	SPOCD1	FALSE	FALSE
chr1	31799399	A	G	ENST00000360482	ENSG00000134668	SPOCD1	FALSE	FALSE
chr1	31799399	A	T	ENST00000360482	ENSG00000134668	SPOCD1	FALSE	FALSE
chr1	31799400	C	A	ENST00000360482	ENSG00000134668	SPOCD1	FALSE	FALSE
chr1	31799400	C	G	ENST00000360482	ENSG00000134668	SPOCD1	FALSE	FALSE
chr1	31799400	C	T	ENST00000360482	ENSG00000134668	SPOCD1	FALSE	FALSE
chr1	31799406	C	T	ENST00000360482	ENSG00000134668	SPOCD1	TRUE	TRUE
chr1	31799407	C	T	ENST00000360482	ENSG00000134668	SPOCD1	TRUE	TRUE
chr1	31799417	C	A	ENST00000360482	ENSG00000134668	SPOCD1	TRUE	TRUE
chr1	31799420	G	A	ENST00000360482	ENSG00000134668	SPOCD1	TRUE	TRUE
chr1	31799454	A	C	ENST00000360482	ENSG00000134668	SPOCD1	TRUE	TRUE
chr1	31799454	A	T	ENST00000360482	ENSG00000134668	SPOCD1	TRUE	TRUE
chr1	31799468	T	A	ENST00000360482	ENSG00000134668	SPOCD1	TRUE	TRUE
chr1	31799471	C	A	ENST00000360482	ENSG00000134668	SPOCD1	TRUE	TRUE
chr1	31799474	G	A	ENST00000360482	ENSG00000134668	SPOCD1	TRUE	TRUE
chr1	31799477	G	A	ENST00000360482	ENSG00000134668	SPOCD1	TRUE	TRUE
chr1	31799483	G	A	ENST00000360482	ENSG00000134668	SPOCD1	TRUE	TRUE
chr1	31799486	C	A	ENST00000360482	ENSG00000134668	SPOCD1	TRUE	FALSE
chr1	31799486	C	G	ENST00000360482	ENSG00000134668	SPOCD1	TRUE	FALSE
chr1	31799486	C	T	ENST00000360482	ENSG00000134668	SPOCD1	TRUE	FALSE
chr1	31799487	T	A	ENST00000360482	ENSG00000134668	SPOCD1	TRUE	FALSE
chr1	31799487	T	C	ENST00000360482	ENSG00000134668	SPOCD1	TRUE	FALSE
chr1	31799487	T	G	ENST00000360482	ENSG00000134668	SPOCD1	TRUE	FALSE
chr1	31799807	A	C	ENST00000360482	ENSG00000134668	SPOCD1	TRUE	FALSE
chr1	31799807	A	G	ENST00000360482	ENSG00000134668	SPOCD1	TRUE	FALSE
chr1	31799807	A	T	ENST00000360482	ENSG00000134668	SPOCD1	TRUE	FALSE
chr1	31799808	C	A	ENST00000360482	ENSG00000134668	SPOCD1	TRUE	FALSE
chr1	31799808	C	G	ENST00000360482	ENSG00000134668	SPOCD1	TRUE	FALSE
chr1	31799808	C	T	ENST00000360482	ENSG00000134668	SPOCD1	TRUE	FALSE
chr1	31799811	G	C	ENST00000360482	ENSG00000134668	SPOCD1	TRUE	TRUE
chr1	31799811	G	T	ENST00000360482	ENSG00000134668	SPOCD1	TRUE	TRUE
chr1	31799818	C	A	ENST00000360482	ENSG00000134668	SPOCD1	TRUE	TRUE
chr1	31799824	G	A	ENST00000360482	ENSG00000134668	SPOCD1	TRUE	TRUE
chr1	31799827	C	A	ENST00000360482	ENSG00000134668	SPOCD1	TRUE	TRUE
chr1	31799842	C	A	ENST00000360482	ENSG00000134668	SPOCD1	TRUE	TRUE
chr1	31799845	C	A	ENST00000360482	ENSG00000134668	SPOCD1	TRUE	TRUE
chr1	31799851	C	A	ENST00000360482	ENSG00000134668	SPOCD1	TRUE	TRUE
chr1	31799864	C	A	ENST00000360482	ENSG00000134668	SPOCD1	TRUE	FALSE
chr1	31799864	C	G	ENST00000360482	ENSG00000134668	SPOCD1	TRUE	FALSE
chr1	31799864	C	T	ENST00000360482	ENSG00000134668	SPOCD1	TRUE	FALSE
chr1	31799865	T	A	ENST00000360482	ENSG00000134668	SPOCD1	TRUE	FALSE
chr1	31799865	T	C	ENST00000360482	ENSG00000134668	SPOCD1	TRUE	FALSE
chr1	31799865	T	G	ENST00000360482	ENSG00000134668	SPOCD1	TRUE	FALSE
chr1	31800014	G	A	ENST00000360482	ENSG00000134668	SPOCD1	FALSE	FALSE
chr1	31800014	G	C	ENST00000360482	ENSG00000134668	SPOCD1	TRUE	FALSE
chr1	31800014	G	T	ENST00000360482	ENSG00000134668	SPOCD1	TRUE	FALSE
chr1	31800015	C	A	ENST00000360482	ENSG00000134668	SPOCD1	TRUE	FALSE
chr1	31800015	C	G	ENST00000360482	ENSG00000134668	SPOCD1	TRUE	FALSE
chr1	31800015	C	T	ENST00000360482	ENSG00000134668	SPOCD1	TRUE	FALSE
chr1	31800018	G	A	ENST00000360482	ENSG00000134668	SPOCD1	TRUE	TRUE
chr1	31800022	A	T	ENST00000360482	ENSG00000134668	SPOCD1	TRUE	TRUE
chr1	31800035	G	T	ENST00000360482	ENSG00000134668	SPOCD1	TRUE	TRUE
chr1	31800069	T	A	ENST00000360482	ENSG00000134668	SPOCD1	TRUE	TRUE
chr1	31800076	G	C	ENST00000360482	ENSG00000134668	SPOCD1	TRUE	TRUE
chr1	31800076	G	T	ENST00000360482	ENSG00000134668	SPOCD1	TRUE	TRUE
chr1	31800120	C	A	ENST00000360482	ENSG00000134668	SPOCD1	TRUE	TRUE
chr1	31800122	G	C	ENST00000360482	ENSG00000134668	SPOCD1	TRUE	TRUE
chr1	31800122	G	T	ENST00000360482	ENSG00000134668	SPOCD1	TRUE	TRUE
chr1	31800135	G	A	ENST00000360482	ENSG00000134668	SPOCD1	TRUE	TRUE
chr1	31800142	C	A	ENST00000360482	ENSG00000134668	SPOCD1	TRUE	FALSE
chr1	31800142	C	G	ENST00000360482	ENSG00000134668	SPOCD1	TRUE	FALSE
chr1	31800142	C	T	ENST00000360482	ENSG00000134668	SPOCD1	TRUE	FALSE
chr1	31800143	T	A	ENST00000360482	ENSG00000134668	SPOCD1	TRUE	FALSE
chr1	31800143	T	C	ENST00000360482	ENSG00000134668	SPOCD1	TRUE	FALSE
chr1	31800143	T	G	ENST00000360482	ENSG00000134668	SPOCD1	TRUE	FALSE
chr1	31800439	A	C	ENST00000360482	ENSG00000134668	SPOCD1	FALSE	FALSE
chr1	31800439	A	G	ENST00000360482	ENSG00000134668	SPOCD1	FALSE	FALSE
chr1	31800439	A	T	ENST00000360482	ENSG00000134668	SPOCD1	FALSE	FALSE
chr1	31800440	C	A	ENST00000360482	ENSG00000134668	SPOCD1	FALSE	FALSE
chr1	31800440	C	G	ENST00000360482	ENSG00000134668	SPOCD1	FALSE	FALSE
chr1	31800440	C	T	ENST00000360482	ENSG00000134668	SPOCD1	FALSE	FALSE
chr1	31800443	G	A	ENST00000360482	ENSG00000134668	SPOCD1	TRUE	TRUE
chr1	31800444	G	T	ENST00000360482	ENSG00000134668	SPOCD1	TRUE	TRUE
chr1	31800461	G	A	ENST00000360482	ENSG00000134668	SPOCD1	TRUE	TRUE
chr1	31800476	T	A	ENST00000360482	ENSG00000134668	SPOCD1	TRUE	TRUE
chr1	31800479	T	A	ENST00000360482	ENSG00000134668	SPOCD1	TRUE	TRUE
chr1	31800485	T	A	ENST00000360482	ENSG00000134668	SPOCD1	TRUE	TRUE
chr1	31800494	G	A	ENST00000360482	ENSG00000134668	SPOCD1	TRUE	TRUE
chr1	31800502	G	C	ENST00000360482	ENSG00000134668	SPOCD1	TRUE	TRUE
chr1	31800502	G	T	ENST00000360482	ENSG00000134668	SPOCD1	TRUE	TRUE
chr1	31800508	G	C	ENST00000360482	ENSG00000134668	SPOCD1	TRUE	TRUE
chr1	31800508	G	T	ENST00000360482	ENSG00000134668	SPOCD1	TRUE	TRUE
chr1	31800518	C	A	ENST00000360482	ENSG00000134668	SPOCD1	TRUE	TRUE
chr1	31800523	A	T	ENST00000360482	ENSG00000134668	SPOCD1	TRUE	TRUE
chr1	31800530	C	A	ENST00000360482	ENSG00000134668	SPOCD1	TRUE	TRUE
chr1	31800539	C	A	ENST00000360482	ENSG00000134668	SPOCD1	TRUE	TRUE
chr1	31800545	T	A	ENST00000360482	ENSG00000134668	SPOCD1	TRUE	TRUE
chr1	31800557	G	A	ENST00000360482	ENSG00000134668	SPOCD1	TRUE	TRUE
chr1	31800569	G	A	ENST00000360482	ENSG00000134668	SPOCD1	TRUE	TRUE
chr1	31800596	G	A	ENST00000360482	ENSG00000134668	SPOCD1	TRUE	TRUE
chr1	31800618	C	A	ENST00000360482	ENSG00000134668	SPOCD1	FALSE	FALSE
chr1	31800618	C	G	ENST00000360482	ENSG00000134668	SPOCD1	FALSE	FALSE
chr1	31800618	C	T	ENST00000360482	ENSG00000134668	SPOCD1	FALSE	FALSE
chr1	31800619	T	A	ENST00000360482	ENSG00000134668	SPOCD1	FALSE	FALSE
chr1	31800619	T	C	ENST00000360482	ENSG00000134668	SPOCD1	FALSE	FALSE
chr1	31800619	T	G	ENST00000360482	ENSG00000134668	SPOCD1	FALSE	FALSE
chr1	31801662	A	C	ENST00000360482	ENSG00000134668	SPOCD1	FALSE	FALSE
chr1	31801662	A	G	ENST00000360482	ENSG00000134668	SPOCD1	FALSE	FALSE
chr1	31801662	A	T	ENST00000360482	ENSG00000134668	SPOCD1	FALSE	FALSE
chr1	31801663	C	A	ENST00000360482	ENSG00000134668	SPOCD1	FALSE	FALSE
chr1	31801663	C	G	ENST00000360482	ENSG00000134668	SPOCD1	FALSE	FALSE
chr1	31801663	C	T	ENST00000360482	ENSG00000134668	SPOCD1	FALSE	FALSE
chr1	31801664	G	C	ENST00000360482	ENSG00000134668	SPOCD1	TRUE	TRUE
chr1	31801664	G	T	ENST00000360482	ENSG00000134668	SPOCD1	TRUE	TRUE
chr1	31801667	G	T	ENST00000360482	ENSG00000134668	SPOCD1	TRUE	TRUE
chr1	31801678	T	A	ENST00000360482	ENSG00000134668	SPOCD1	TRUE	TRUE
chr1	31801684	C	A	ENST00000360482	ENSG00000134668	SPOCD1	TRUE	TRUE
chr1	31801696	T	A	ENST00000360482	ENSG00000134668	SPOCD1	TRUE	TRUE
chr1	31801702	C	A	ENST00000360482	ENSG00000134668	SPOCD1	TRUE	TRUE
chr1	31801705	C	A	ENST00000360482	ENSG00000134668	SPOCD1	TRUE	TRUE
chr1	31801706	C	A	ENST00000360482	ENSG00000134668	SPOCD1	FALSE	FALSE
chr1	31801706	C	G	ENST00000360482	ENSG00000134668	SPOCD1	FALSE	FALSE
chr1	31801706	C	T	ENST00000360482	ENSG00000134668	SPOCD1	FALSE	FALSE
chr1	31801707	T	A	ENST00000360482	ENSG00000134668	SPOCD1	FALSE	FALSE
chr1	31801707	T	C	ENST00000360482	ENSG00000134668	SPOCD1	TRUE	FALSE
chr1	31801707	T	G	ENST00000360482	ENSG00000134668	SPOCD1	FALSE	FALSE
chr1	31813949	A	C	ENST00000360482	ENSG00000134668	SPOCD1	FALSE	FALSE
chr1	31813949	A	G	ENST00000360482	ENSG00000134668	SPOCD1	FALSE	FALSE
chr1	31813949	A	T	ENST00000360482	ENSG00000134668	SPOCD1	FALSE	FALSE
chr1	31813950	C	A	ENST00000360482	ENSG00000134668	SPOCD1	FALSE	FALSE
chr1	31813950	C	G	ENST00000360482	ENSG00000134668	SPOCD1	FALSE	FALSE
chr1	31813950	C	T	ENST00000360482	ENSG00000134668	SPOCD1	FALSE	FALSE
chr1	31813956	T	A	ENST00000360482	ENSG00000134668	SPOCD1	TRUE	TRUE
chr1	31813960	G	T	ENST00000360482	ENSG00000134668	SPOCD1	TRUE	TRUE
chr1	31813968	C	A	ENST00000360482	ENSG00000134668	SPOCD1	TRUE	TRUE
chr1	31813980	C	A	ENST00000360482	ENSG00000134668	SPOCD1	TRUE	TRUE
chr1	31813983	C	A	ENST00000360482	ENSG00000134668	SPOCD1	TRUE	TRUE
chr1	31813995	G	A	ENST00000360482	ENSG00000134668	SPOCD1	TRUE	TRUE
chr1	31814009	G	C	ENST00000360482	ENSG00000134668	SPOCD1	TRUE	TRUE
chr1	31814009	G	T	ENST00000360482	ENSG00000134668	SPOCD1	TRUE	TRUE
chr1	31814016	T	A	ENST00000360482	ENSG00000134668	SPOCD1	TRUE	TRUE
chr1	31814034	G	A	ENST00000360482	ENSG00000134668	SPOCD1	TRUE	TRUE
chr1	31814038	A	T	ENST00000360482	ENSG00000134668	SPOCD1	TRUE	TRUE
chr1	31814055	T	A	ENST00000360482	ENSG00000134668	SPOCD1	TRUE	TRUE
chr1	31814058	T	A	ENST00000360482	ENSG00000134668	SPOCD1	TRUE	TRUE
chr1	31814067	T	A	ENST00000360482	ENSG00000134668	SPOCD1	TRUE	TRUE
chr1	31814076	T	A	ENST00000360482	ENSG00000134668	SPOCD1	TRUE	TRUE
chr1	31814082	T	A	ENST00000360482	ENSG00000134668	SPOCD1	TRUE	TRUE
chr1	31814085	T	A	ENST00000360482	ENSG00000134668	SPOCD1	TRUE	TRUE
chr1	31814088	G	A	ENST00000360482	ENSG00000134668	SPOCD1	TRUE	TRUE
chr1	31814091	C	A	ENST00000360482	ENSG00000134668	SPOCD1	TRUE	TRUE
chr1	31814105	G	C	ENST00000360482	ENSG00000134668	SPOCD1	TRUE	TRUE
chr1	31814105	G	T	ENST00000360482	ENSG00000134668	SPOCD1	TRUE	TRUE
chr1	31814107	G	T	ENST00000360482	ENSG00000134668	SPOCD1	TRUE	TRUE
chr1	31814124	C	A	ENST00000360482	ENSG00000134668	SPOCD1	TRUE	TRUE
chr1	31814153	A	T	ENST00000360482	ENSG00000134668	SPOCD1	TRUE	TRUE
chr1	31814160	C	A	ENST00000360482	ENSG00000134668	SPOCD1	TRUE	TRUE
chr1	31814173	A	T	ENST00000360482	ENSG00000134668	SPOCD1	TRUE	TRUE
chr1	31814199	C	A	ENST00000360482	ENSG00000134668	SPOCD1	TRUE	TRUE
chr1	31814202	G	A	ENST00000360482	ENSG00000134668	SPOCD1	TRUE	TRUE
chr1	31814205	C	A	ENST00000360482	ENSG00000134668	SPOCD1	TRUE	TRUE
chr1	31814214	C	A	ENST00000360482	ENSG00000134668	SPOCD1	TRUE	TRUE
chr1	31814229	G	A	ENST00000360482	ENSG00000134668	SPOCD1	TRUE	TRUE
chr1	31814235	T	A	ENST00000360482	ENSG00000134668	SPOCD1	TRUE	TRUE
chr1	31814241	C	A	ENST00000360482	ENSG00000134668	SPOCD1	TRUE	TRUE
chr1	31814247	C	A	ENST00000360482	ENSG00000134668	SPOCD1	TRUE	TRUE
chr1	31814250	C	A	ENST00000360482	ENSG00000134668	SPOCD1	TRUE	TRUE
chr1	31814253	G	A	ENST00000360482	ENSG00000134668	SPOCD1	TRUE	TRUE
chr1	31814259	G	A	ENST00000360482	ENSG00000134668	SPOCD1	TRUE	TRUE
chr1	31814271	G	A	ENST00000360482	ENSG00000134668	SPOCD1	TRUE	TRUE
chr1	31814277	C	A	ENST00000360482	ENSG00000134668	SPOCD1	TRUE	TRUE
chr1	31814299	A	T	ENST00000360482	ENSG00000134668	SPOCD1	TRUE	TRUE
chr1	31814310	C	A	ENST00000360482	ENSG00000134668	SPOCD1	TRUE	TRUE
chr1	31814313	G	A	ENST00000360482	ENSG00000134668	SPOCD1	TRUE	TRUE
chr1	31814316	G	A	ENST00000360482	ENSG00000134668	SPOCD1	TRUE	TRUE
chr1	31814319	C	A	ENST00000360482	ENSG00000134668	SPOCD1	TRUE	TRUE
chr1	31814331	G	A	ENST00000360482	ENSG00000134668	SPOCD1	TRUE	TRUE
chr1	31814336	G	C	ENST00000360482	ENSG00000134668	SPOCD1	TRUE	TRUE
chr1	31814336	G	T	ENST00000360482	ENSG00000134668	SPOCD1	TRUE	TRUE
chr1	31814347	G	T	ENST00000360482	ENSG00000134668	SPOCD1	TRUE	TRUE
chr1	31814364	G	A	ENST00000360482	ENSG00000134668	SPOCD1	TRUE	TRUE
chr1	31814376	G	A	ENST00000360482	ENSG00000134668	SPOCD1	TRUE	TRUE
chr1	31814384	G	C	ENST00000360482	ENSG00000134668	SPOCD1	TRUE	TRUE
chr1	31814384	G	T	ENST00000360482	ENSG00000134668	SPOCD1	TRUE	TRUE
chr1	31814397	C	A	ENST00000360482	ENSG00000134668	SPOCD1	TRUE	TRUE
chr1	31814403	C	A	ENST00000360482	ENSG00000134668	SPOCD1	TRUE	TRUE
chr1	31814431	A	T	ENST00000360482	ENSG00000134668	SPOCD1	TRUE	TRUE
chr1	31814448	G	A	ENST00000360482	ENSG00000134668	SPOCD1	TRUE	TRUE
chr1	31814471	A	T	ENST00000360482	ENSG00000134668	SPOCD1	TRUE	TRUE
chr1	31814473	A	C	ENST00000360482	ENSG00000134668	SPOCD1	TRUE	TRUE
chr1	31814473	A	T	ENST00000360482	ENSG00000134668	SPOCD1	TRUE	TRUE
chr1	31814478	C	A	ENST00000360482	ENSG00000134668	SPOCD1	TRUE	TRUE
chr1	31814484	T	A	ENST00000360482	ENSG00000134668	SPOCD1	TRUE	TRUE
chr1	31814487	C	A	ENST00000360482	ENSG00000134668	SPOCD1	TRUE	TRUE
chr1	31814495	G	C	ENST00000360482	ENSG00000134668	SPOCD1	TRUE	TRUE
chr1	31814495	G	T	ENST00000360482	ENSG00000134668	SPOCD1	TRUE	TRUE
chr1	31814500	A	T	ENST00000360482	ENSG00000134668	SPOCD1	TRUE	TRUE
chr1	31814505	C	A	ENST00000360482	ENSG00000134668	SPOCD1	TRUE	TRUE
chr1	31814517	C	A	ENST00000360482	ENSG00000134668	SPOCD1	TRUE	TRUE
chr1	31814526	C	A	ENST00000360482	ENSG00000134668	SPOCD1	TRUE	TRUE
chr1	31814529	C	A	ENST00000360482	ENSG00000134668	SPOCD1	TRUE	TRUE
chr1	31814550	T	A	ENST00000360482	ENSG00000134668	SPOCD1	TRUE	TRUE
chr1	31814565	T	A	ENST00000360482	ENSG00000134668	SPOCD1	TRUE	TRUE
chr1	31814566	G	T	ENST00000360482	ENSG00000134668	SPOCD1	TRUE	TRUE
chr1	31814577	C	A	ENST00000360482	ENSG00000134668	SPOCD1	TRUE	TRUE
chr1	31814579	A	T	ENST00000360482	ENSG00000134668	SPOCD1	TRUE	TRUE
chr1	31814586	C	A	ENST00000360482	ENSG00000134668	SPOCD1	TRUE	TRUE
chr1	31814601	G	A	ENST00000360482	ENSG00000134668	SPOCD1	TRUE	TRUE
chr1	31814613	C	A	ENST00000360482	ENSG00000134668	SPOCD1	TRUE	TRUE
chr1	31814646	G	A	ENST00000360482	ENSG00000134668	SPOCD1	TRUE	TRUE
chr1	31814653	C	T	ENST00000360482	ENSG00000134668	SPOCD1	TRUE	TRUE
chr1	31814654	C	T	ENST00000360482	ENSG00000134668	SPOCD1	TRUE	TRUE
chr1	31814676	C	A	ENST00000360482	ENSG00000134668	SPOCD1	TRUE	TRUE
chr1	31814679	C	A	ENST00000360482	ENSG00000134668	SPOCD1	TRUE	TRUE
chr1	31814680	A	T	ENST00000360482	ENSG00000134668	SPOCD1	TRUE	TRUE
chr1	31814685	C	A	ENST00000360482	ENSG00000134668	SPOCD1	TRUE	TRUE
chr1	31814687	G	C	ENST00000360482	ENSG00000134668	SPOCD1	TRUE	TRUE
chr1	31814687	G	T	ENST00000360482	ENSG00000134668	SPOCD1	TRUE	TRUE
chr1	31814700	G	A	ENST00000360482	ENSG00000134668	SPOCD1	TRUE	TRUE
chr1	31814707	C	T	ENST00000360482	ENSG00000134668	SPOCD1	TRUE	TRUE
chr1	31814708	C	T	ENST00000360482	ENSG00000134668	SPOCD1	TRUE	TRUE
chr1	31814712	T	A	ENST00000360482	ENSG00000134668	SPOCD1	TRUE	TRUE
chr1	31814715	T	A	ENST00000360482	ENSG00000134668	SPOCD1	TRUE	TRUE
chr1	31814718	T	A	ENST00000360482	ENSG00000134668	SPOCD1	TRUE	TRUE
chr1	31814744	G	C	ENST00000360482	ENSG00000134668	SPOCD1	TRUE	TRUE
chr1	31814744	G	T	ENST00000360482	ENSG00000134668	SPOCD1	TRUE	TRUE
chr1	31814763	C	A	ENST00000360482	ENSG00000134668	SPOCD1	TRUE	TRUE
chr1	31814772	C	A	ENST00000360482	ENSG00000134668	SPOCD1	TRUE	TRUE
chr1	31814775	C	A	ENST00000360482	ENSG00000134668	SPOCD1	TRUE	TRUE
chr1	31814778	T	A	ENST00000360482	ENSG00000134668	SPOCD1	TRUE	TRUE
chr1	31814796	T	A	ENST00000360482	ENSG00000134668	SPOCD1	TRUE	TRUE
chr1	31814799	T	A	ENST00000360482	ENSG00000134668	SPOCD1	TRUE	TRUE
chr1	31814803	A	T	ENST00000360482	ENSG00000134668	SPOCD1	TRUE	TRUE
chr1	31814823	C	A	ENST00000360482	ENSG00000134668	SPOCD1	TRUE	TRUE
chr1	31814832	T	A	ENST00000360482	ENSG00000134668	SPOCD1	TRUE	TRUE
chr1	31814838	C	A	ENST00000360482	ENSG00000134668	SPOCD1	TRUE	TRUE
chr1	31814851	G	T	ENST00000360482	ENSG00000134668	SPOCD1	TRUE	TRUE
chr1	31814862	C	A	ENST00000360482	ENSG00000134668	SPOCD1	TRUE	TRUE
chr1	31814865	C	A	ENST00000360482	ENSG00000134668	SPOCD1	TRUE	TRUE
chr1	31814871	C	A	ENST00000360482	ENSG00000134668	SPOCD1	TRUE	TRUE
chr1	31814883	C	A	ENST00000360482	ENSG00000134668	SPOCD1	TRUE	TRUE
chr1	31814887	G	T	ENST00000360482	ENSG00000134668	SPOCD1	TRUE	TRUE
chr1	31814901	T	A	ENST00000360482	ENSG00000134668	SPOCD1	TRUE	TRUE
chr1	31814904	C	A	ENST00000360482	ENSG00000134668	SPOCD1	TRUE	TRUE
chr1	31814926	A	T	ENST00000360482	ENSG00000134668	SPOCD1	TRUE	TRUE
chr1	31814934	T	A	ENST00000360482	ENSG00000134668	SPOCD1	TRUE	TRUE
chr1	31814941	G	T	ENST00000360482	ENSG00000134668	SPOCD1	TRUE	TRUE
chr1	31814954	A	C	ENST00000360482	ENSG00000134668	SPOCD1	TRUE	TRUE
chr1	31814954	A	T	ENST00000360482	ENSG00000134668	SPOCD1	TRUE	TRUE
chr1	31814962	A	T	ENST00000360482	ENSG00000134668	SPOCD1	TRUE	TRUE
chr1	31814976	G	A	ENST00000360482	ENSG00000134668	SPOCD1	TRUE	TRUE
chr1	31814985	T	A	ENST00000360482	ENSG00000134668	SPOCD1	TRUE	TRUE
chr1	31815000	T	A	ENST00000360482	ENSG00000134668	SPOCD1	TRUE	TRUE
chr1	31815006	G	A	ENST00000360482	ENSG00000134668	SPOCD1	TRUE	TRUE
chr1	31815017	G	T	ENST00000360482	ENSG00000134668	SPOCD1	TRUE	TRUE
chr1	31815027	G	A	ENST00000360482	ENSG00000134668	SPOCD1	TRUE	TRUE
chr1	31815053	G	T	ENST00000360482	ENSG00000134668	SPOCD1	TRUE	TRUE
chr1	31815066	G	A	ENST00000360482	ENSG00000134668	SPOCD1	TRUE	TRUE
chr1	31815084	C	A	ENST00000360482	ENSG00000134668	SPOCD1	TRUE	TRUE
chr1	31815086	A	T	ENST00000360482	ENSG00000134668	SPOCD1	TRUE	TRUE
chr1	31815105	C	A	ENST00000360482	ENSG00000134668	SPOCD1	TRUE	TRUE
chr1	31815138	G	A	ENST00000360482	ENSG00000134668	SPOCD1	TRUE	TRUE
chr1	31815147	C	A	ENST00000360482	ENSG00000134668	SPOCD1	TRUE	TRUE
chr1	31815150	T	A	ENST00000360482	ENSG00000134668	SPOCD1	TRUE	TRUE
chr1	31815162	T	A	ENST00000360482	ENSG00000134668	SPOCD1	TRUE	TRUE
chr1	31815168	T	A	ENST00000360482	ENSG00000134668	SPOCD1	TRUE	TRUE
chr1	31815186	C	A	ENST00000360482	ENSG00000134668	SPOCD1	TRUE	TRUE
chr1	31815204	C	A	ENST00000360482	ENSG00000134668	SPOCD1	TRUE	TRUE
chr1	31815218	G	C	ENST00000360482	ENSG00000134668	SPOCD1	TRUE	TRUE
chr1	31815218	G	T	ENST00000360482	ENSG00000134668	SPOCD1	TRUE	TRUE
chr1	31815243	C	A	ENST00000360482	ENSG00000134668	SPOCD1	TRUE	TRUE
chr1	31815246	C	A	ENST00000360482	ENSG00000134668	SPOCD1	TRUE	TRUE
chr1	31815255	G	A	ENST00000360482	ENSG00000134668	SPOCD1	TRUE	TRUE
chr1	31815257	A	C	ENST00000360482	ENSG00000134668	SPOCD1	TRUE	TRUE
chr1	31815257	A	T	ENST00000360482	ENSG00000134668	SPOCD1	TRUE	TRUE
chr1	31815264	C	A	ENST00000360482	ENSG00000134668	SPOCD1	TRUE	FALSE
chr1	31815265	A	T	ENST00000360482	ENSG00000134668	SPOCD1	TRUE	FALSE
chr1	31815276	G	A	ENST00000360482	ENSG00000134668	SPOCD1	TRUE	FALSE
chr1	31815297	C	A	ENST00000360482	ENSG00000134668	SPOCD1	FALSE	FALSE
chr1	31815312	C	A	ENST00000360482	ENSG00000134668	SPOCD1	FALSE	FALSE
chr1	31815327	G	A	ENST00000360482	ENSG00000134668	SPOCD1	FALSE	FALSE
chr1	31815373	C	A	ENST00000360482	ENSG00000134668	SPOCD1	FALSE	FALSE
chr1	31815373	C	G	ENST00000360482	ENSG00000134668	SPOCD1	FALSE	FALSE
chr1	31815373	C	T	ENST00000360482	ENSG00000134668	SPOCD1	FALSE	FALSE
chr1	31815374	T	A	ENST00000360482	ENSG00000134668	SPOCD1	FALSE	FALSE
chr1	31815374	T	C	ENST00000360482	ENSG00000134668	SPOCD1	FALSE	FALSE
chr1	31815374	T	G	ENST00000360482	ENSG00000134668	SPOCD1	FALSE	FALSE
chr1	31815959	A	C	ENST00000360482	ENSG00000134668	SPOCD1	FALSE	FALSE
chr1	31815959	A	G	ENST00000360482	ENSG00000134668	SPOCD1	FALSE	FALSE
chr1	31815959	A	T	ENST00000360482	ENSG00000134668	SPOCD1	FALSE	FALSE
chr1	31815960	C	A	ENST00000360482	ENSG00000134668	SPOCD1	FALSE	FALSE
chr1	31815960	C	G	ENST00000360482	ENSG00000134668	SPOCD1	FALSE	FALSE
chr1	31815960	C	T	ENST00000360482	ENSG00000134668	SPOCD1	FALSE	FALSE
chr1	31908857	G	A	ENST00000647444	ENSG00000184007	PTP4A2	FALSE	FALSE
chr1	31908861	A	T	ENST00000647444	ENSG00000184007	PTP4A2	FALSE	FALSE
chr1	31908864	G	T	ENST00000647444	ENSG00000184007	PTP4A2	FALSE	FALSE
chr1	31908884	T	A	ENST00000647444	ENSG00000184007	PTP4A2	FALSE	FALSE
chr1	31908892	A	C	ENST00000647444	ENSG00000184007	PTP4A2	FALSE	FALSE
chr1	31908892	A	T	ENST00000647444	ENSG00000184007	PTP4A2	FALSE	FALSE
chr1	31908896	G	A	ENST00000647444	ENSG00000184007	PTP4A2	FALSE	FALSE
chr1	31908902	T	A	ENST00000647444	ENSG00000184007	PTP4A2	FALSE	FALSE
chr1	31908908	G	A	ENST00000647444	ENSG00000184007	PTP4A2	FALSE	FALSE
chr1	31908909	G	C	ENST00000647444	ENSG00000184007	PTP4A2	FALSE	FALSE
chr1	31908909	G	T	ENST00000647444	ENSG00000184007	PTP4A2	FALSE	FALSE
chr1	31908914	T	A	ENST00000647444	ENSG00000184007	PTP4A2	FALSE	FALSE
chr1	31908917	C	A	ENST00000647444	ENSG00000184007	PTP4A2	FALSE	FALSE
chr1	31908919	A	T	ENST00000647444	ENSG00000184007	PTP4A2	FALSE	FALSE
chr1	31908921	A	C	ENST00000647444	ENSG00000184007	PTP4A2	FALSE	FALSE
chr1	31908921	A	T	ENST00000647444	ENSG00000184007	PTP4A2	FALSE	FALSE
chr1	31908932	G	A	ENST00000647444	ENSG00000184007	PTP4A2	FALSE	FALSE
chr1	31908935	T	A	ENST00000647444	ENSG00000184007	PTP4A2	FALSE	FALSE
chr1	31908950	C	A	ENST00000647444	ENSG00000184007	PTP4A2	FALSE	FALSE
chr1	31908956	T	A	ENST00000647444	ENSG00000184007	PTP4A2	FALSE	FALSE
chr1	31908959	T	A	ENST00000647444	ENSG00000184007	PTP4A2	FALSE	FALSE
chr1	31908961	C	A	ENST00000647444	ENSG00000184007	PTP4A2	TRUE	FALSE
chr1	31908961	C	G	ENST00000647444	ENSG00000184007	PTP4A2	TRUE	FALSE
chr1	31908961	C	T	ENST00000647444	ENSG00000184007	PTP4A2	TRUE	FALSE
chr1	31908962	T	A	ENST00000647444	ENSG00000184007	PTP4A2	TRUE	FALSE
chr1	31908962	T	C	ENST00000647444	ENSG00000184007	PTP4A2	TRUE	FALSE
chr1	31908962	T	G	ENST00000647444	ENSG00000184007	PTP4A2	TRUE	FALSE
chr1	31910036	A	C	ENST00000647444	ENSG00000184007	PTP4A2	TRUE	FALSE
chr1	31910036	A	G	ENST00000647444	ENSG00000184007	PTP4A2	TRUE	FALSE
chr1	31910036	A	T	ENST00000647444	ENSG00000184007	PTP4A2	TRUE	TRUE
chr1	31910037	C	A	ENST00000647444	ENSG00000184007	PTP4A2	TRUE	TRUE
chr1	31910037	C	G	ENST00000647444	ENSG00000184007	PTP4A2	TRUE	TRUE
chr1	31910037	C	T	ENST00000647444	ENSG00000184007	PTP4A2	TRUE	TRUE
chr1	31910039	G	A	ENST00000647444	ENSG00000184007	PTP4A2	FALSE	FALSE
chr1	31910042	T	A	ENST00000647444	ENSG00000184007	PTP4A2	FALSE	FALSE
chr1	31910051	G	A	ENST00000647444	ENSG00000184007	PTP4A2	FALSE	FALSE
chr1	31910063	C	A	ENST00000647444	ENSG00000184007	PTP4A2	FALSE	FALSE
chr1	31910064	G	C	ENST00000647444	ENSG00000184007	PTP4A2	FALSE	FALSE
chr1	31910064	G	T	ENST00000647444	ENSG00000184007	PTP4A2	FALSE	FALSE
chr1	31910069	T	A	ENST00000647444	ENSG00000184007	PTP4A2	FALSE	FALSE
chr1	31910075	C	A	ENST00000647444	ENSG00000184007	PTP4A2	FALSE	FALSE
chr1	31910076	A	T	ENST00000647444	ENSG00000184007	PTP4A2	FALSE	FALSE
chr1	31910081	C	A	ENST00000647444	ENSG00000184007	PTP4A2	FALSE	FALSE
chr1	31910086	A	T	ENST00000647444	ENSG00000184007	PTP4A2	FALSE	FALSE
chr1	31910113	C	A	ENST00000647444	ENSG00000184007	PTP4A2	TRUE	FALSE
chr1	31910113	C	G	ENST00000647444	ENSG00000184007	PTP4A2	TRUE	FALSE
chr1	31910113	C	T	ENST00000647444	ENSG00000184007	PTP4A2	TRUE	FALSE
chr1	31910114	T	A	ENST00000647444	ENSG00000184007	PTP4A2	TRUE	FALSE
chr1	31910114	T	C	ENST00000647444	ENSG00000184007	PTP4A2	TRUE	FALSE
chr1	31910114	T	G	ENST00000647444	ENSG00000184007	PTP4A2	TRUE	FALSE
chr1	31911694	A	C	ENST00000647444	ENSG00000184007	PTP4A2	TRUE	FALSE
chr1	31911694	A	G	ENST00000647444	ENSG00000184007	PTP4A2	TRUE	FALSE
chr1	31911694	A	T	ENST00000647444	ENSG00000184007	PTP4A2	TRUE	FALSE
chr1	31911695	C	A	ENST00000647444	ENSG00000184007	PTP4A2	TRUE	FALSE
chr1	31911695	C	G	ENST00000647444	ENSG00000184007	PTP4A2	TRUE	FALSE
chr1	31911695	C	T	ENST00000647444	ENSG00000184007	PTP4A2	TRUE	FALSE
chr1	31911700	C	A	ENST00000647444	ENSG00000184007	PTP4A2	TRUE	TRUE
chr1	31911702	A	T	ENST00000647444	ENSG00000184007	PTP4A2	TRUE	TRUE
chr1	31911706	C	A	ENST00000647444	ENSG00000184007	PTP4A2	TRUE	TRUE
chr1	31911713	A	T	ENST00000647444	ENSG00000184007	PTP4A2	TRUE	TRUE
chr1	31911728	A	T	ENST00000647444	ENSG00000184007	PTP4A2	TRUE	TRUE
chr1	31911731	G	T	ENST00000647444	ENSG00000184007	PTP4A2	TRUE	TRUE
chr1	31911742	C	A	ENST00000647444	ENSG00000184007	PTP4A2	TRUE	TRUE
chr1	31911745	C	A	ENST00000647444	ENSG00000184007	PTP4A2	TRUE	TRUE
chr1	31911754	T	A	ENST00000647444	ENSG00000184007	PTP4A2	TRUE	TRUE
chr1	31911760	T	A	ENST00000647444	ENSG00000184007	PTP4A2	TRUE	TRUE
chr1	31911762	A	C	ENST00000647444	ENSG00000184007	PTP4A2	TRUE	TRUE
chr1	31911762	A	T	ENST00000647444	ENSG00000184007	PTP4A2	TRUE	TRUE
chr1	31911771	A	C	ENST00000647444	ENSG00000184007	PTP4A2	TRUE	TRUE
chr1	31911771	A	T	ENST00000647444	ENSG00000184007	PTP4A2	TRUE	TRUE
chr1	31911773	C	T	ENST00000647444	ENSG00000184007	PTP4A2	TRUE	TRUE
chr1	31911774	C	T	ENST00000647444	ENSG00000184007	PTP4A2	TRUE	TRUE
chr1	31911790	G	A	ENST00000647444	ENSG00000184007	PTP4A2	TRUE	TRUE
chr1	31911808	C	A	ENST00000647444	ENSG00000184007	PTP4A2	TRUE	TRUE
chr1	31911821	C	T	ENST00000647444	ENSG00000184007	PTP4A2	TRUE	TRUE
chr1	31911822	C	T	ENST00000647444	ENSG00000184007	PTP4A2	TRUE	TRUE
chr1	31911827	C	A	ENST00000647444	ENSG00000184007	PTP4A2	TRUE	FALSE
chr1	31911827	C	G	ENST00000647444	ENSG00000184007	PTP4A2	TRUE	FALSE
chr1	31911827	C	T	ENST00000647444	ENSG00000184007	PTP4A2	TRUE	FALSE
chr1	31911828	T	A	ENST00000647444	ENSG00000184007	PTP4A2	TRUE	FALSE
chr1	31911828	T	C	ENST00000647444	ENSG00000184007	PTP4A2	TRUE	FALSE
chr1	31911828	T	G	ENST00000647444	ENSG00000184007	PTP4A2	TRUE	FALSE
chr1	31915893	A	C	ENST00000647444	ENSG00000184007	PTP4A2	TRUE	FALSE
chr1	31915893	A	G	ENST00000647444	ENSG00000184007	PTP4A2	TRUE	FALSE
chr1	31915893	A	T	ENST00000647444	ENSG00000184007	PTP4A2	TRUE	FALSE
chr1	31915894	C	A	ENST00000647444	ENSG00000184007	PTP4A2	TRUE	FALSE
chr1	31915894	C	G	ENST00000647444	ENSG00000184007	PTP4A2	TRUE	FALSE
chr1	31915894	C	T	ENST00000647444	ENSG00000184007	PTP4A2	TRUE	FALSE
chr1	31915909	C	A	ENST00000647444	ENSG00000184007	PTP4A2	TRUE	TRUE
chr1	31915912	C	A	ENST00000647444	ENSG00000184007	PTP4A2	TRUE	TRUE
chr1	31915915	T	A	ENST00000647444	ENSG00000184007	PTP4A2	TRUE	TRUE
chr1	31915918	C	A	ENST00000647444	ENSG00000184007	PTP4A2	TRUE	TRUE
chr1	31915930	T	A	ENST00000647444	ENSG00000184007	PTP4A2	TRUE	TRUE
chr1	31915934	A	C	ENST00000647444	ENSG00000184007	PTP4A2	TRUE	TRUE
chr1	31915934	A	T	ENST00000647444	ENSG00000184007	PTP4A2	TRUE	TRUE
chr1	31915946	A	T	ENST00000647444	ENSG00000184007	PTP4A2	TRUE	TRUE
chr1	31915954	G	A	ENST00000647444	ENSG00000184007	PTP4A2	TRUE	TRUE
chr1	31915959	A	T	ENST00000647444	ENSG00000184007	PTP4A2	TRUE	TRUE
chr1	31915972	C	A	ENST00000647444	ENSG00000184007	PTP4A2	TRUE	TRUE
chr1	31915973	A	C	ENST00000647444	ENSG00000184007	PTP4A2	TRUE	TRUE
chr1	31915973	A	T	ENST00000647444	ENSG00000184007	PTP4A2	TRUE	TRUE
chr1	31915978	T	A	ENST00000647444	ENSG00000184007	PTP4A2	TRUE	TRUE
chr1	31915981	T	A	ENST00000647444	ENSG00000184007	PTP4A2	TRUE	TRUE
chr1	31915987	C	A	ENST00000647444	ENSG00000184007	PTP4A2	TRUE	TRUE
chr1	31915988	C	A	ENST00000647444	ENSG00000184007	PTP4A2	TRUE	FALSE
chr1	31915988	C	G	ENST00000647444	ENSG00000184007	PTP4A2	TRUE	FALSE
chr1	31915988	C	T	ENST00000647444	ENSG00000184007	PTP4A2	TRUE	TRUE
chr1	31915989	T	A	ENST00000647444	ENSG00000184007	PTP4A2	TRUE	FALSE
chr1	31915989	T	C	ENST00000647444	ENSG00000184007	PTP4A2	TRUE	TRUE
chr1	31915989	T	G	ENST00000647444	ENSG00000184007	PTP4A2	TRUE	FALSE
chr1	31918968	A	C	ENST00000647444	ENSG00000184007	PTP4A2	TRUE	FALSE
chr1	31918968	A	G	ENST00000647444	ENSG00000184007	PTP4A2	TRUE	FALSE
chr1	31918968	A	T	ENST00000647444	ENSG00000184007	PTP4A2	TRUE	FALSE
chr1	31918969	C	A	ENST00000647444	ENSG00000184007	PTP4A2	TRUE	FALSE
chr1	31918969	C	G	ENST00000647444	ENSG00000184007	PTP4A2	TRUE	FALSE
chr1	31918969	C	T	ENST00000647444	ENSG00000184007	PTP4A2	TRUE	FALSE
chr1	31918972	C	A	ENST00000647444	ENSG00000184007	PTP4A2	TRUE	TRUE
chr1	31918981	T	A	ENST00000647444	ENSG00000184007	PTP4A2	TRUE	TRUE
chr1	31919032	C	A	ENST00000647444	ENSG00000184007	PTP4A2	FALSE	FALSE
chr1	31919033	A	C	ENST00000647444	ENSG00000184007	PTP4A2	FALSE	FALSE
chr1	31919033	A	T	ENST00000647444	ENSG00000184007	PTP4A2	FALSE	FALSE
chr1	31919044	C	A	ENST00000647444	ENSG00000184007	PTP4A2	FALSE	FALSE
chr1	31919568	T	A	ENST00000679970	ENSG00000288678		FALSE	FALSE
chr1	31919589	G	A	ENST00000679970	ENSG00000288678		FALSE	FALSE
chr1	31919595	G	A	ENST00000679970	ENSG00000288678		FALSE	FALSE
chr1	31919596	G	T	ENST00000679970	ENSG00000288678		FALSE	FALSE
chr1	31919659	C	A	ENST00000647444	ENSG00000184007	PTP4A2	TRUE	FALSE
chr1	31919659	C	G	ENST00000647444	ENSG00000184007	PTP4A2	TRUE	FALSE
chr1	31919659	C	T	ENST00000647444	ENSG00000184007	PTP4A2	TRUE	FALSE
chr1	31919660	T	A	ENST00000647444	ENSG00000184007	PTP4A2	TRUE	FALSE
chr1	31919660	T	C	ENST00000647444	ENSG00000184007	PTP4A2	TRUE	FALSE
chr1	31919660	T	G	ENST00000647444	ENSG00000184007	PTP4A2	TRUE	FALSE
chr1	31937985	A	C	ENST00000647444	ENSG00000184007	PTP4A2	TRUE	FALSE
chr1	31937985	A	G	ENST00000647444	ENSG00000184007	PTP4A2	TRUE	FALSE
chr1	31937985	A	T	ENST00000647444	ENSG00000184007	PTP4A2	TRUE	FALSE
chr1	31937986	C	A	ENST00000647444	ENSG00000184007	PTP4A2	TRUE	FALSE
chr1	31937986	C	G	ENST00000647444	ENSG00000184007	PTP4A2	TRUE	FALSE
chr1	31937986	C	T	ENST00000647444	ENSG00000184007	PTP4A2	TRUE	FALSE
chr1	32013999	C	T	ENST00000327300	ENSG00000121774	KHDRBS1	FALSE	FALSE
chr1	32014039	C	A	ENST00000327300	ENSG00000121774	KHDRBS1	FALSE	FALSE
chr1	32014081	C	A	ENST00000327300	ENSG00000121774	KHDRBS1	TRUE	TRUE
chr1	32014089	C	T	ENST00000327300	ENSG00000121774	KHDRBS1
chr1	32014104	C	T	ENST00000327300	ENSG00000121774	KHDRBS1
chr1	32014131	G	T	ENST00000327300	ENSG00000121774	KHDRBS1
chr1	32014137	G	T	ENST00000327300	ENSG00000121774	KHDRBS1
chr1	32014143	G	T	ENST00000327300	ENSG00000121774	KHDRBS1
chr1	32014168	C	A	ENST00000327300	ENSG00000121774	KHDRBS1
chr1	32014179	C	T	ENST00000327300	ENSG00000121774	KHDRBS1
chr1	32014204	C	A	ENST00000327300	ENSG00000121774	KHDRBS1
chr1	32014264	C	A	ENST00000327300	ENSG00000121774	KHDRBS1	TRUE	TRUE
chr1	32014276	C	A	ENST00000327300	ENSG00000121774	KHDRBS1	TRUE	TRUE
chr1	32014281	A	T	ENST00000327300	ENSG00000121774	KHDRBS1	TRUE	TRUE
chr1	32014287	G	T	ENST00000327300	ENSG00000121774	KHDRBS1	TRUE	TRUE
chr1	32014293	G	T	ENST00000327300	ENSG00000121774	KHDRBS1	TRUE	TRUE
chr1	32014299	A	T	ENST00000327300	ENSG00000121774	KHDRBS1	TRUE	TRUE
chr1	32014304	C	A	ENST00000327300	ENSG00000121774	KHDRBS1	TRUE	TRUE
chr1	32014304	C	G	ENST00000327300	ENSG00000121774	KHDRBS1	TRUE	TRUE
chr1	32014311	G	T	ENST00000327300	ENSG00000121774	KHDRBS1	TRUE	TRUE
chr1	32014323	G	T	ENST00000327300	ENSG00000121774	KHDRBS1	TRUE	TRUE
chr1	32014326	A	T	ENST00000327300	ENSG00000121774	KHDRBS1	TRUE	TRUE
chr1	32014333	C	A	ENST00000327300	ENSG00000121774	KHDRBS1	TRUE	TRUE
chr1	32014362	C	T	ENST00000327300	ENSG00000121774	KHDRBS1	TRUE	TRUE
chr1	32014377	G	T	ENST00000327300	ENSG00000121774	KHDRBS1
chr1	32014378	G	A	ENST00000327300	ENSG00000121774	KHDRBS1	TRUE	FALSE
chr1	32014378	G	C	ENST00000327300	ENSG00000121774	KHDRBS1	TRUE	FALSE
chr1	32014378	G	T	ENST00000327300	ENSG00000121774	KHDRBS1	TRUE	FALSE
chr1	32014379	T	A	ENST00000327300	ENSG00000121774	KHDRBS1	TRUE	FALSE
chr1	32014379	T	C	ENST00000327300	ENSG00000121774	KHDRBS1	FALSE	FALSE
chr1	32014379	T	G	ENST00000327300	ENSG00000121774	KHDRBS1	TRUE	FALSE
chr1	32030296	A	C	ENST00000327300	ENSG00000121774	KHDRBS1	TRUE	FALSE
chr1	32030296	A	G	ENST00000327300	ENSG00000121774	KHDRBS1	TRUE	FALSE
chr1	32030296	A	T	ENST00000327300	ENSG00000121774	KHDRBS1	TRUE	FALSE
chr1	32030297	G	A	ENST00000327300	ENSG00000121774	KHDRBS1	TRUE	FALSE
chr1	32030297	G	C	ENST00000327300	ENSG00000121774	KHDRBS1	TRUE	FALSE
chr1	32030297	G	T	ENST00000327300	ENSG00000121774	KHDRBS1	TRUE	FALSE
chr1	32030303	G	T	ENST00000327300	ENSG00000121774	KHDRBS1	TRUE	TRUE
chr1	32030306	A	T	ENST00000327300	ENSG00000121774	KHDRBS1	TRUE	TRUE
chr1	32030312	C	T	ENST00000327300	ENSG00000121774	KHDRBS1	TRUE	TRUE
chr1	32030315	A	T	ENST00000327300	ENSG00000121774	KHDRBS1	TRUE	TRUE
chr1	32030318	G	T	ENST00000327300	ENSG00000121774	KHDRBS1	TRUE	TRUE
chr1	32030325	C	A	ENST00000327300	ENSG00000121774	KHDRBS1	TRUE	TRUE
chr1	32030325	C	G	ENST00000327300	ENSG00000121774	KHDRBS1	TRUE	TRUE
chr1	32030327	A	T	ENST00000327300	ENSG00000121774	KHDRBS1	TRUE	TRUE
chr1	32030330	A	T	ENST00000327300	ENSG00000121774	KHDRBS1	TRUE	TRUE
chr1	32030339	G	T	ENST00000327300	ENSG00000121774	KHDRBS1	TRUE	TRUE
chr1	32030342	G	T	ENST00000327300	ENSG00000121774	KHDRBS1	TRUE	TRUE
chr1	32030350	C	A	ENST00000327300	ENSG00000121774	KHDRBS1	TRUE	TRUE
chr1	32030350	C	G	ENST00000327300	ENSG00000121774	KHDRBS1	TRUE	TRUE
chr1	32030352	T	A	ENST00000327300	ENSG00000121774	KHDRBS1	TRUE	TRUE
chr1	32030358	T	A	ENST00000327300	ENSG00000121774	KHDRBS1	TRUE	TRUE
chr1	32030358	T	G	ENST00000327300	ENSG00000121774	KHDRBS1	TRUE	TRUE
chr1	32030369	A	T	ENST00000327300	ENSG00000121774	KHDRBS1	TRUE	TRUE
chr1	32030378	A	T	ENST00000327300	ENSG00000121774	KHDRBS1	TRUE	TRUE
chr1	32030384	A	T	ENST00000327300	ENSG00000121774	KHDRBS1	TRUE	TRUE
chr1	32030387	G	T	ENST00000327300	ENSG00000121774	KHDRBS1	TRUE	TRUE
chr1	32030390	C	T	ENST00000327300	ENSG00000121774	KHDRBS1	TRUE	TRUE
chr1	32030408	A	T	ENST00000327300	ENSG00000121774	KHDRBS1	TRUE	TRUE
chr1	32030411	C	T	ENST00000327300	ENSG00000121774	KHDRBS1	TRUE	TRUE
chr1	32030416	T	A	ENST00000327300	ENSG00000121774	KHDRBS1	TRUE	TRUE
chr1	32030416	T	G	ENST00000327300	ENSG00000121774	KHDRBS1	TRUE	TRUE
chr1	32030420	A	T	ENST00000327300	ENSG00000121774	KHDRBS1	TRUE	TRUE
chr1	32030423	G	A	ENST00000327300	ENSG00000121774	KHDRBS1	TRUE	FALSE
chr1	32030423	G	C	ENST00000327300	ENSG00000121774	KHDRBS1	TRUE	TRUE
chr1	32030423	G	T	ENST00000327300	ENSG00000121774	KHDRBS1	TRUE	FALSE
chr1	32030424	T	A	ENST00000327300	ENSG00000121774	KHDRBS1	TRUE	FALSE
chr1	32030424	T	C	ENST00000327300	ENSG00000121774	KHDRBS1	FALSE	FALSE
chr1	32030424	T	G	ENST00000327300	ENSG00000121774	KHDRBS1	TRUE	TRUE
chr1	32031522	A	C	ENST00000327300	ENSG00000121774	KHDRBS1	TRUE	FALSE
chr1	32031522	A	G	ENST00000327300	ENSG00000121774	KHDRBS1	TRUE	FALSE
chr1	32031522	A	T	ENST00000327300	ENSG00000121774	KHDRBS1	TRUE	FALSE
chr1	32031523	G	A	ENST00000327300	ENSG00000121774	KHDRBS1	TRUE	FALSE
chr1	32031523	G	C	ENST00000327300	ENSG00000121774	KHDRBS1	TRUE	FALSE
chr1	32031523	G	T	ENST00000327300	ENSG00000121774	KHDRBS1	TRUE	FALSE
chr1	32031539	A	T	ENST00000327300	ENSG00000121774	KHDRBS1	TRUE	TRUE
chr1	32031548	G	T	ENST00000327300	ENSG00000121774	KHDRBS1	TRUE	TRUE
chr1	32031554	C	T	ENST00000327300	ENSG00000121774	KHDRBS1	TRUE	TRUE
chr1	32031569	A	T	ENST00000327300	ENSG00000121774	KHDRBS1	TRUE	TRUE
chr1	32031572	A	T	ENST00000327300	ENSG00000121774	KHDRBS1	TRUE	TRUE
chr1	32031578	C	T	ENST00000327300	ENSG00000121774	KHDRBS1	TRUE	TRUE
chr1	32031581	G	T	ENST00000327300	ENSG00000121774	KHDRBS1	TRUE	TRUE
chr1	32031584	G	T	ENST00000327300	ENSG00000121774	KHDRBS1	TRUE	TRUE
chr1	32031596	A	T	ENST00000327300	ENSG00000121774	KHDRBS1	TRUE	TRUE
chr1	32031609	T	A	ENST00000327300	ENSG00000121774	KHDRBS1	TRUE	TRUE
chr1	32031611	G	T	ENST00000327300	ENSG00000121774	KHDRBS1	TRUE	TRUE
chr1	32031614	A	T	ENST00000327300	ENSG00000121774	KHDRBS1	TRUE	TRUE
chr1	32031621	C	A	ENST00000327300	ENSG00000121774	KHDRBS1	TRUE	TRUE
chr1	32031621	C	G	ENST00000327300	ENSG00000121774	KHDRBS1	TRUE	TRUE
chr1	32031626	A	T	ENST00000327300	ENSG00000121774	KHDRBS1	TRUE	TRUE
chr1	32031632	A	T	ENST00000327300	ENSG00000121774	KHDRBS1	TRUE	TRUE
chr1	32031638	A	T	ENST00000327300	ENSG00000121774	KHDRBS1	TRUE	TRUE
chr1	32031641	G	A	ENST00000327300	ENSG00000121774	KHDRBS1	TRUE	FALSE
chr1	32031641	G	C	ENST00000327300	ENSG00000121774	KHDRBS1	TRUE	FALSE
chr1	32031641	G	T	ENST00000327300	ENSG00000121774	KHDRBS1	TRUE	FALSE
chr1	32031642	T	A	ENST00000327300	ENSG00000121774	KHDRBS1	TRUE	FALSE
chr1	32031642	T	C	ENST00000327300	ENSG00000121774	KHDRBS1	TRUE	FALSE
chr1	32031642	T	G	ENST00000327300	ENSG00000121774	KHDRBS1	TRUE	FALSE
chr1	32033186	A	C	ENST00000327300	ENSG00000121774	KHDRBS1	TRUE	FALSE
chr1	32033186	A	G	ENST00000327300	ENSG00000121774	KHDRBS1	TRUE	FALSE
chr1	32033186	A	T	ENST00000327300	ENSG00000121774	KHDRBS1	TRUE	FALSE
chr1	32033187	G	A	ENST00000327300	ENSG00000121774	KHDRBS1	TRUE	FALSE
chr1	32033187	G	C	ENST00000327300	ENSG00000121774	KHDRBS1	TRUE	FALSE
chr1	32033187	G	T	ENST00000327300	ENSG00000121774	KHDRBS1	TRUE	FALSE
chr1	32033188	G	T	ENST00000327300	ENSG00000121774	KHDRBS1	TRUE	TRUE
chr1	32033191	G	T	ENST00000327300	ENSG00000121774	KHDRBS1	TRUE	TRUE
chr1	32033194	G	T	ENST00000327300	ENSG00000121774	KHDRBS1	TRUE	TRUE
chr1	32033203	A	T	ENST00000327300	ENSG00000121774	KHDRBS1	TRUE	TRUE
chr1	32033209	G	T	ENST00000327300	ENSG00000121774	KHDRBS1	TRUE	TRUE
chr1	32033218	A	T	ENST00000327300	ENSG00000121774	KHDRBS1	TRUE	TRUE
chr1	32033223	T	A	ENST00000327300	ENSG00000121774	KHDRBS1	TRUE	TRUE
chr1	32033223	T	G	ENST00000327300	ENSG00000121774	KHDRBS1	TRUE	TRUE
chr1	32033231	T	A	ENST00000327300	ENSG00000121774	KHDRBS1	TRUE	TRUE
chr1	32033257	G	T	ENST00000327300	ENSG00000121774	KHDRBS1	TRUE	TRUE
chr1	32033266	G	T	ENST00000327300	ENSG00000121774	KHDRBS1	TRUE	TRUE
chr1	32033277	T	A	ENST00000327300	ENSG00000121774	KHDRBS1	TRUE	TRUE
chr1	32033278	G	T	ENST00000327300	ENSG00000121774	KHDRBS1	TRUE	TRUE
chr1	32033286	T	A	ENST00000327300	ENSG00000121774	KHDRBS1	TRUE	TRUE
chr1	32033286	T	G	ENST00000327300	ENSG00000121774	KHDRBS1	TRUE	TRUE
chr1	32033308	G	T	ENST00000327300	ENSG00000121774	KHDRBS1	TRUE	TRUE
chr1	32033311	G	T	ENST00000327300	ENSG00000121774	KHDRBS1	TRUE	TRUE
chr1	32033317	A	T	ENST00000327300	ENSG00000121774	KHDRBS1	TRUE	TRUE
chr1	32033320	A	T	ENST00000327300	ENSG00000121774	KHDRBS1	TRUE	TRUE
chr1	32033335	G	A	ENST00000327300	ENSG00000121774	KHDRBS1	TRUE	FALSE
chr1	32033335	G	C	ENST00000327300	ENSG00000121774	KHDRBS1	TRUE	FALSE
chr1	32033335	G	T	ENST00000327300	ENSG00000121774	KHDRBS1	TRUE	FALSE
chr1	32033336	T	A	ENST00000327300	ENSG00000121774	KHDRBS1	TRUE	FALSE
chr1	32033336	T	C	ENST00000327300	ENSG00000121774	KHDRBS1	TRUE	FALSE
chr1	32033336	T	G	ENST00000327300	ENSG00000121774	KHDRBS1	TRUE	FALSE
chr1	32036908	A	C	ENST00000327300	ENSG00000121774	KHDRBS1	TRUE	FALSE
chr1	32036908	A	G	ENST00000327300	ENSG00000121774	KHDRBS1	TRUE	FALSE
chr1	32036908	A	T	ENST00000327300	ENSG00000121774	KHDRBS1	TRUE	FALSE
chr1	32036909	G	A	ENST00000327300	ENSG00000121774	KHDRBS1	TRUE	FALSE
chr1	32036909	G	C	ENST00000327300	ENSG00000121774	KHDRBS1	TRUE	FALSE
chr1	32036909	G	T	ENST00000327300	ENSG00000121774	KHDRBS1	TRUE	FALSE
chr1	32036930	T	A	ENST00000327300	ENSG00000121774	KHDRBS1	TRUE	TRUE
chr1	32036931	C	T	ENST00000327300	ENSG00000121774	KHDRBS1	TRUE	TRUE
chr1	32036934	G	T	ENST00000327300	ENSG00000121774	KHDRBS1	TRUE	TRUE
chr1	32036937	C	T	ENST00000327300	ENSG00000121774	KHDRBS1	TRUE	TRUE
chr1	32036946	G	T	ENST00000327300	ENSG00000121774	KHDRBS1	TRUE	TRUE
chr1	32036957	C	A	ENST00000327300	ENSG00000121774	KHDRBS1	TRUE	TRUE
chr1	32036957	C	G	ENST00000327300	ENSG00000121774	KHDRBS1	TRUE	TRUE
chr1	32036959	T	A	ENST00000327300	ENSG00000121774	KHDRBS1	TRUE	TRUE
chr1	32036964	G	T	ENST00000327300	ENSG00000121774	KHDRBS1	TRUE	TRUE
chr1	32036973	G	T	ENST00000327300	ENSG00000121774	KHDRBS1	TRUE	TRUE
chr1	32036985	G	T	ENST00000327300	ENSG00000121774	KHDRBS1	TRUE	TRUE
chr1	32037003	A	T	ENST00000327300	ENSG00000121774	KHDRBS1	TRUE	TRUE
chr1	32037012	G	T	ENST00000327300	ENSG00000121774	KHDRBS1	TRUE	TRUE
chr1	32037044	G	A	ENST00000327300	ENSG00000121774	KHDRBS1	TRUE	FALSE
chr1	32037044	G	C	ENST00000327300	ENSG00000121774	KHDRBS1	TRUE	FALSE
chr1	32037044	G	T	ENST00000327300	ENSG00000121774	KHDRBS1	TRUE	FALSE
chr1	32037045	T	A	ENST00000327300	ENSG00000121774	KHDRBS1	TRUE	FALSE
chr1	32037045	T	C	ENST00000327300	ENSG00000121774	KHDRBS1	TRUE	FALSE
chr1	32037045	T	G	ENST00000327300	ENSG00000121774	KHDRBS1	TRUE	FALSE
chr1	32037833	A	C	ENST00000327300	ENSG00000121774	KHDRBS1	TRUE	FALSE
chr1	32037833	A	G	ENST00000327300	ENSG00000121774	KHDRBS1	TRUE	FALSE
chr1	32037833	A	T	ENST00000327300	ENSG00000121774	KHDRBS1	TRUE	FALSE
chr1	32037834	G	A	ENST00000327300	ENSG00000121774	KHDRBS1	TRUE	FALSE
chr1	32037834	G	C	ENST00000327300	ENSG00000121774	KHDRBS1	TRUE	FALSE
chr1	32037834	G	T	ENST00000327300	ENSG00000121774	KHDRBS1	TRUE	FALSE
chr1	32037848	G	T	ENST00000327300	ENSG00000121774	KHDRBS1	TRUE	TRUE
chr1	32037867	T	A	ENST00000327300	ENSG00000121774	KHDRBS1	TRUE	TRUE
chr1	32037890	G	T	ENST00000327300	ENSG00000121774	KHDRBS1	TRUE	TRUE
chr1	32037902	A	T	ENST00000327300	ENSG00000121774	KHDRBS1	TRUE	TRUE
chr1	32037920	C	T	ENST00000327300	ENSG00000121774	KHDRBS1	TRUE	TRUE
chr1	32037965	A	T	ENST00000327300	ENSG00000121774	KHDRBS1	TRUE	TRUE
chr1	32037986	C	T	ENST00000327300	ENSG00000121774	KHDRBS1	TRUE	TRUE
chr1	32037999	T	A	ENST00000327300	ENSG00000121774	KHDRBS1	TRUE	TRUE
chr1	32038019	G	T	ENST00000327300	ENSG00000121774	KHDRBS1	TRUE	TRUE
chr1	32038027	T	A	ENST00000327300	ENSG00000121774	KHDRBS1	TRUE	TRUE
chr1	32038027	T	G	ENST00000327300	ENSG00000121774	KHDRBS1	TRUE	TRUE
chr1	32038028	G	T	ENST00000327300	ENSG00000121774	KHDRBS1	TRUE	TRUE
chr1	32038031	G	T	ENST00000327300	ENSG00000121774	KHDRBS1	TRUE	TRUE
chr1	32038036	T	A	ENST00000327300	ENSG00000121774	KHDRBS1	TRUE	TRUE
chr1	32038036	T	G	ENST00000327300	ENSG00000121774	KHDRBS1	TRUE	TRUE
chr1	32038037	G	A	ENST00000327300	ENSG00000121774	KHDRBS1	TRUE	FALSE
chr1	32038037	G	C	ENST00000327300	ENSG00000121774	KHDRBS1	TRUE	FALSE
chr1	32038037	G	T	ENST00000327300	ENSG00000121774	KHDRBS1	TRUE	FALSE
chr1	32038038	T	A	ENST00000327300	ENSG00000121774	KHDRBS1	TRUE	FALSE
chr1	32038038	T	C	ENST00000327300	ENSG00000121774	KHDRBS1	TRUE	FALSE
chr1	32038038	T	G	ENST00000327300	ENSG00000121774	KHDRBS1	TRUE	FALSE
chr1	32038550	A	C	ENST00000327300	ENSG00000121774	KHDRBS1	TRUE	FALSE
chr1	32038550	A	G	ENST00000327300	ENSG00000121774	KHDRBS1	TRUE	FALSE
chr1	32038550	A	T	ENST00000327300	ENSG00000121774	KHDRBS1	TRUE	FALSE
chr1	32038551	G	A	ENST00000327300	ENSG00000121774	KHDRBS1	TRUE	FALSE
chr1	32038551	G	C	ENST00000327300	ENSG00000121774	KHDRBS1	TRUE	FALSE
chr1	32038551	G	T	ENST00000327300	ENSG00000121774	KHDRBS1	TRUE	FALSE
chr1	32038552	G	T	ENST00000327300	ENSG00000121774	KHDRBS1	TRUE	TRUE
chr1	32038557	T	A	ENST00000327300	ENSG00000121774	KHDRBS1	TRUE	TRUE
chr1	32038557	T	G	ENST00000327300	ENSG00000121774	KHDRBS1	TRUE	TRUE
chr1	32038569	C	A	ENST00000327300	ENSG00000121774	KHDRBS1	TRUE	TRUE
chr1	32038569	C	G	ENST00000327300	ENSG00000121774	KHDRBS1	TRUE	TRUE
chr1	32038573	G	T	ENST00000327300	ENSG00000121774	KHDRBS1	TRUE	TRUE
chr1	32038576	C	T	ENST00000327300	ENSG00000121774	KHDRBS1	TRUE	TRUE
chr1	32038584	C	A	ENST00000327300	ENSG00000121774	KHDRBS1	TRUE	TRUE
chr1	32038584	C	G	ENST00000327300	ENSG00000121774	KHDRBS1	TRUE	TRUE
chr1	32038585	G	T	ENST00000327300	ENSG00000121774	KHDRBS1	TRUE	TRUE
chr1	32038593	C	A	ENST00000327300	ENSG00000121774	KHDRBS1	TRUE	TRUE
chr1	32038593	C	G	ENST00000327300	ENSG00000121774	KHDRBS1	TRUE	TRUE
chr1	32038594	G	T	ENST00000327300	ENSG00000121774	KHDRBS1	TRUE	TRUE
chr1	32038602	T	A	ENST00000327300	ENSG00000121774	KHDRBS1	TRUE	TRUE
chr1	32038602	T	G	ENST00000327300	ENSG00000121774	KHDRBS1	TRUE	TRUE
chr1	32038605	C	A	ENST00000327300	ENSG00000121774	KHDRBS1	TRUE	TRUE
chr1	32038605	C	G	ENST00000327300	ENSG00000121774	KHDRBS1	TRUE	TRUE
chr1	32038609	C	T	ENST00000327300	ENSG00000121774	KHDRBS1	TRUE	TRUE
chr1	32038615	C	T	ENST00000327300	ENSG00000121774	KHDRBS1	TRUE	TRUE
chr1	32038620	G	A	ENST00000327300	ENSG00000121774	KHDRBS1	TRUE	TRUE
chr1	32038620	G	C	ENST00000327300	ENSG00000121774	KHDRBS1	TRUE	TRUE
chr1	32038620	G	T	ENST00000327300	ENSG00000121774	KHDRBS1	TRUE	TRUE
chr1	32038621	T	A	ENST00000327300	ENSG00000121774	KHDRBS1	TRUE	TRUE
chr1	32038621	T	C	ENST00000327300	ENSG00000121774	KHDRBS1	TRUE	FALSE
chr1	32038621	T	G	ENST00000327300	ENSG00000121774	KHDRBS1	TRUE	TRUE
chr1	32039513	A	C	ENST00000327300	ENSG00000121774	KHDRBS1	TRUE	FALSE
chr1	32039513	A	G	ENST00000327300	ENSG00000121774	KHDRBS1	TRUE	FALSE
chr1	32039513	A	T	ENST00000327300	ENSG00000121774	KHDRBS1	TRUE	FALSE
chr1	32039514	G	A	ENST00000327300	ENSG00000121774	KHDRBS1	TRUE	FALSE
chr1	32039514	G	C	ENST00000327300	ENSG00000121774	KHDRBS1	TRUE	FALSE
chr1	32039514	G	T	ENST00000327300	ENSG00000121774	KHDRBS1	TRUE	FALSE
chr1	32039520	C	A	ENST00000327300	ENSG00000121774	KHDRBS1	TRUE	TRUE
chr1	32039520	C	G	ENST00000327300	ENSG00000121774	KHDRBS1	TRUE	TRUE
chr1	32039522	G	T	ENST00000327300	ENSG00000121774	KHDRBS1	TRUE	TRUE
chr1	32039527	T	A	ENST00000327300	ENSG00000121774	KHDRBS1	FALSE	FALSE
chr1	32039527	T	G	ENST00000327300	ENSG00000121774	KHDRBS1	FALSE	FALSE
chr1	32039530	T	A	ENST00000327300	ENSG00000121774	KHDRBS1	FALSE	FALSE
chr1	32039530	T	G	ENST00000327300	ENSG00000121774	KHDRBS1	FALSE	FALSE
chr1	32039536	T	A	ENST00000327300	ENSG00000121774	KHDRBS1	FALSE	FALSE
chr1	32039536	T	G	ENST00000327300	ENSG00000121774	KHDRBS1	FALSE	FALSE
chr1	32039537	G	T	ENST00000327300	ENSG00000121774	KHDRBS1	FALSE	FALSE
chr1	32039546	G	T	ENST00000327300	ENSG00000121774	KHDRBS1	FALSE	FALSE
chr1	32039552	C	T	ENST00000327300	ENSG00000121774	KHDRBS1	FALSE	FALSE
chr1	32039563	T	A	ENST00000327300	ENSG00000121774	KHDRBS1	FALSE	FALSE
chr1	32039563	T	G	ENST00000327300	ENSG00000121774	KHDRBS1	FALSE	FALSE
chr1	32039564	G	T	ENST00000327300	ENSG00000121774	KHDRBS1	FALSE	FALSE
chr1	32039572	T	A	ENST00000327300	ENSG00000121774	KHDRBS1
chr1	32039572	T	G	ENST00000327300	ENSG00000121774	KHDRBS1
chr1	32039574	G	A	ENST00000327300	ENSG00000121774	KHDRBS1	TRUE	FALSE
chr1	32039574	G	C	ENST00000327300	ENSG00000121774	KHDRBS1	TRUE	FALSE
chr1	32039574	G	T	ENST00000327300	ENSG00000121774	KHDRBS1	TRUE	FALSE
chr1	32039575	T	A	ENST00000327300	ENSG00000121774	KHDRBS1	TRUE	FALSE
chr1	32039575	T	C	ENST00000327300	ENSG00000121774	KHDRBS1	TRUE	FALSE
chr1	32039575	T	G	ENST00000327300	ENSG00000121774	KHDRBS1	TRUE	FALSE
chr1	32042525	A	C	ENST00000327300	ENSG00000121774	KHDRBS1	TRUE	FALSE
chr1	32042525	A	G	ENST00000327300	ENSG00000121774	KHDRBS1	TRUE	FALSE
chr1	32042525	A	T	ENST00000327300	ENSG00000121774	KHDRBS1	TRUE	FALSE
chr1	32042526	G	A	ENST00000327300	ENSG00000121774	KHDRBS1	TRUE	FALSE
chr1	32042526	G	C	ENST00000327300	ENSG00000121774	KHDRBS1	TRUE	FALSE
chr1	32042526	G	T	ENST00000327300	ENSG00000121774	KHDRBS1	TRUE	FALSE
chr1	32042529	C	T	ENST00000327300	ENSG00000121774	KHDRBS1	FALSE	FALSE
chr1	32042539	G	A	ENST00000327300	ENSG00000121774	KHDRBS1	FALSE	FALSE
chr1	32042540	G	A	ENST00000327300	ENSG00000121774	KHDRBS1	FALSE	FALSE
chr1	32042557	C	A	ENST00000327300	ENSG00000121774	KHDRBS1	FALSE	FALSE
chr1	32042562	A	T	ENST00000327300	ENSG00000121774	KHDRBS1	FALSE	FALSE
chr1	32042586	A	T	ENST00000327300	ENSG00000121774	KHDRBS1	FALSE	FALSE
chr1	32042589	G	T	ENST00000327300	ENSG00000121774	KHDRBS1	FALSE	FALSE
chr1	32042597	C	A	ENST00000327300	ENSG00000121774	KHDRBS1	FALSE	FALSE
chr1	32042597	C	G	ENST00000327300	ENSG00000121774	KHDRBS1	FALSE	FALSE
chr1	32042598	A	T	ENST00000327300	ENSG00000121774	KHDRBS1	FALSE	FALSE
chr1	32042601	G	T	ENST00000327300	ENSG00000121774	KHDRBS1	FALSE	FALSE
chr1	32042612	T	A	ENST00000327300	ENSG00000121774	KHDRBS1	FALSE	FALSE
chr1	32042612	T	G	ENST00000327300	ENSG00000121774	KHDRBS1	FALSE	FALSE
chr1	32042613	G	T	ENST00000327300	ENSG00000121774	KHDRBS1	FALSE	FALSE
chr1	32042621	T	A	ENST00000327300	ENSG00000121774	KHDRBS1	FALSE	FALSE
chr1	32042621	T	G	ENST00000327300	ENSG00000121774	KHDRBS1	FALSE	FALSE
chr1	32073051	G	T	ENST00000336294	ENSG00000121775	TMEM39B	FALSE	FALSE
chr1	32073052	G	A	ENST00000336294	ENSG00000121775	TMEM39B	TRUE	FALSE
chr1	32073052	G	C	ENST00000336294	ENSG00000121775	TMEM39B	TRUE	FALSE
chr1	32073052	G	T	ENST00000336294	ENSG00000121775	TMEM39B	TRUE	FALSE
chr1	32073053	T	A	ENST00000336294	ENSG00000121775	TMEM39B	TRUE	FALSE
chr1	32073053	T	C	ENST00000336294	ENSG00000121775	TMEM39B	TRUE	FALSE
chr1	32073053	T	G	ENST00000336294	ENSG00000121775	TMEM39B	TRUE	FALSE
chr1	32074949	A	C	ENST00000336294	ENSG00000121775	TMEM39B	TRUE	FALSE
chr1	32074949	A	G	ENST00000336294	ENSG00000121775	TMEM39B	TRUE	FALSE
chr1	32074949	A	T	ENST00000336294	ENSG00000121775	TMEM39B	TRUE	FALSE
chr1	32074950	G	A	ENST00000336294	ENSG00000121775	TMEM39B	TRUE	FALSE
chr1	32074950	G	C	ENST00000336294	ENSG00000121775	TMEM39B	TRUE	FALSE
chr1	32074950	G	T	ENST00000336294	ENSG00000121775	TMEM39B	TRUE	FALSE
chr1	32074953	G	T	ENST00000336294	ENSG00000121775	TMEM39B	FALSE	FALSE
chr1	32074956	C	T	ENST00000336294	ENSG00000121775	TMEM39B	FALSE	FALSE
chr1	32074959	A	T	ENST00000336294	ENSG00000121775	TMEM39B	FALSE	FALSE
chr1	32074982	C	A	ENST00000336294	ENSG00000121775	TMEM39B	FALSE	FALSE
chr1	32074982	C	G	ENST00000336294	ENSG00000121775	TMEM39B	FALSE	FALSE
chr1	32074985	T	A	ENST00000336294	ENSG00000121775	TMEM39B	FALSE	FALSE
chr1	32074986	C	T	ENST00000336294	ENSG00000121775	TMEM39B	FALSE	FALSE
chr1	32075000	T	A	ENST00000336294	ENSG00000121775	TMEM39B	TRUE	FALSE
chr1	32075001	G	T	ENST00000336294	ENSG00000121775	TMEM39B	TRUE	FALSE
chr1	32075007	G	T	ENST00000336294	ENSG00000121775	TMEM39B	TRUE	FALSE
chr1	32075014	C	A	ENST00000336294	ENSG00000121775	TMEM39B	TRUE	FALSE
chr1	32075028	G	T	ENST00000336294	ENSG00000121775	TMEM39B	TRUE	TRUE
chr1	32075050	C	A	ENST00000336294	ENSG00000121775	TMEM39B	TRUE	TRUE
chr1	32075078	G	A	ENST00000336294	ENSG00000121775	TMEM39B	TRUE	FALSE
chr1	32075078	G	C	ENST00000336294	ENSG00000121775	TMEM39B	TRUE	FALSE
chr1	32075078	G	T	ENST00000336294	ENSG00000121775	TMEM39B	TRUE	FALSE
chr1	32075079	T	A	ENST00000336294	ENSG00000121775	TMEM39B	TRUE	FALSE
chr1	32075079	T	C	ENST00000336294	ENSG00000121775	TMEM39B	TRUE	FALSE
chr1	32075079	T	G	ENST00000336294	ENSG00000121775	TMEM39B	TRUE	FALSE
chr1	32075601	A	C	ENST00000336294	ENSG00000121775	TMEM39B	FALSE	FALSE
chr1	32075601	A	G	ENST00000336294	ENSG00000121775	TMEM39B	FALSE	FALSE
chr1	32075601	A	T	ENST00000336294	ENSG00000121775	TMEM39B	FALSE	FALSE
chr1	32075602	G	A	ENST00000336294	ENSG00000121775	TMEM39B	FALSE	FALSE
chr1	32075602	G	C	ENST00000336294	ENSG00000121775	TMEM39B	FALSE	FALSE
chr1	32075602	G	T	ENST00000336294	ENSG00000121775	TMEM39B	FALSE	FALSE
chr1	32075613	G	T	ENST00000336294	ENSG00000121775	TMEM39B	TRUE	TRUE
chr1	32075646	C	T	ENST00000336294	ENSG00000121775	TMEM39B	TRUE	TRUE
chr1	32075664	C	T	ENST00000336294	ENSG00000121775	TMEM39B	TRUE	TRUE
chr1	32075672	C	A	ENST00000336294	ENSG00000121775	TMEM39B	TRUE	TRUE
chr1	32075673	A	T	ENST00000336294	ENSG00000121775	TMEM39B	TRUE	TRUE
chr1	32075682	G	T	ENST00000336294	ENSG00000121775	TMEM39B	TRUE	TRUE
chr1	32075694	C	T	ENST00000336294	ENSG00000121775	TMEM39B	TRUE	TRUE
chr1	32075712	G	T	ENST00000336294	ENSG00000121775	TMEM39B
chr1	32075716	T	A	ENST00000336294	ENSG00000121775	TMEM39B
chr1	32075718	C	T	ENST00000336294	ENSG00000121775	TMEM39B
chr1	32075732	C	A	ENST00000336294	ENSG00000121775	TMEM39B
chr1	32075733	C	T	ENST00000336294	ENSG00000121775	TMEM39B
chr1	32075759	C	A	ENST00000336294	ENSG00000121775	TMEM39B
chr1	32075759	C	G	ENST00000336294	ENSG00000121775	TMEM39B
chr1	32075771	C	A	ENST00000336294	ENSG00000121775	TMEM39B
chr1	32075771	C	G	ENST00000336294	ENSG00000121775	TMEM39B
chr1	32075772	A	T	ENST00000336294	ENSG00000121775	TMEM39B
chr1	32075782	G	A	ENST00000336294	ENSG00000121775	TMEM39B
chr1	32075783	G	A	ENST00000336294	ENSG00000121775	TMEM39B
chr1	32075785	G	A	ENST00000336294	ENSG00000121775	TMEM39B
chr1	32075786	G	A	ENST00000336294	ENSG00000121775	TMEM39B
chr1	32075789	T	A	ENST00000336294	ENSG00000121775	TMEM39B
chr1	32075789	T	G	ENST00000336294	ENSG00000121775	TMEM39B
chr1	32075823	G	A	ENST00000336294	ENSG00000121775	TMEM39B	TRUE	FALSE
chr1	32075823	G	C	ENST00000336294	ENSG00000121775	TMEM39B	TRUE	FALSE
chr1	32075823	G	T	ENST00000336294	ENSG00000121775	TMEM39B	TRUE	FALSE
chr1	32075824	T	A	ENST00000336294	ENSG00000121775	TMEM39B	TRUE	FALSE
chr1	32075824	T	C	ENST00000336294	ENSG00000121775	TMEM39B	TRUE	FALSE
chr1	32075824	T	G	ENST00000336294	ENSG00000121775	TMEM39B	TRUE	FALSE
chr1	32076761	A	C	ENST00000336294	ENSG00000121775	TMEM39B	TRUE	FALSE
chr1	32076761	A	G	ENST00000336294	ENSG00000121775	TMEM39B	TRUE	FALSE
chr1	32076761	A	T	ENST00000336294	ENSG00000121775	TMEM39B	TRUE	FALSE
chr1	32076762	G	A	ENST00000336294	ENSG00000121775	TMEM39B	TRUE	FALSE
chr1	32076762	G	C	ENST00000336294	ENSG00000121775	TMEM39B	TRUE	FALSE
chr1	32076762	G	T	ENST00000336294	ENSG00000121775	TMEM39B	TRUE	FALSE
chr1	32076788	T	A	ENST00000336294	ENSG00000121775	TMEM39B	TRUE	TRUE
chr1	32076841	A	T	ENST00000336294	ENSG00000121775	TMEM39B	TRUE	TRUE
chr1	32076844	G	T	ENST00000336294	ENSG00000121775	TMEM39B	TRUE	TRUE
chr1	32076847	G	A	ENST00000336294	ENSG00000121775	TMEM39B	TRUE	FALSE
chr1	32076847	G	C	ENST00000336294	ENSG00000121775	TMEM39B	TRUE	FALSE
chr1	32076847	G	T	ENST00000336294	ENSG00000121775	TMEM39B	TRUE	FALSE
chr1	32076848	T	A	ENST00000336294	ENSG00000121775	TMEM39B	TRUE	FALSE
chr1	32076848	T	C	ENST00000336294	ENSG00000121775	TMEM39B	TRUE	FALSE
chr1	32076848	T	G	ENST00000336294	ENSG00000121775	TMEM39B	TRUE	FALSE
chr1	32077162	A	C	ENST00000336294	ENSG00000121775	TMEM39B	FALSE	FALSE
chr1	32077162	A	G	ENST00000336294	ENSG00000121775	TMEM39B	FALSE	FALSE
chr1	32077162	A	T	ENST00000336294	ENSG00000121775	TMEM39B	FALSE	FALSE
chr1	32077163	G	A	ENST00000336294	ENSG00000121775	TMEM39B	FALSE	FALSE
chr1	32077163	G	C	ENST00000336294	ENSG00000121775	TMEM39B	FALSE	FALSE
chr1	32077163	G	T	ENST00000336294	ENSG00000121775	TMEM39B	FALSE	FALSE
chr1	32077170	C	T	ENST00000336294	ENSG00000121775	TMEM39B	TRUE	TRUE
chr1	32077179	A	T	ENST00000336294	ENSG00000121775	TMEM39B	TRUE	TRUE
chr1	32077246	G	A	ENST00000336294	ENSG00000121775	TMEM39B	TRUE	TRUE
chr1	32077247	G	A	ENST00000336294	ENSG00000121775	TMEM39B	TRUE	TRUE
chr1	32077256	C	A	ENST00000336294	ENSG00000121775	TMEM39B	TRUE	TRUE
chr1	32077257	C	T	ENST00000336294	ENSG00000121775	TMEM39B	TRUE	TRUE
chr1	32077286	C	A	ENST00000336294	ENSG00000121775	TMEM39B	TRUE	TRUE
chr1	32077286	C	G	ENST00000336294	ENSG00000121775	TMEM39B	TRUE	TRUE
chr1	32077313	C	A	ENST00000336294	ENSG00000121775	TMEM39B	TRUE	TRUE
chr1	32077316	T	A	ENST00000336294	ENSG00000121775	TMEM39B	TRUE	TRUE
chr1	32077316	T	G	ENST00000336294	ENSG00000121775	TMEM39B	TRUE	TRUE
chr1	32077319	G	A	ENST00000336294	ENSG00000121775	TMEM39B	TRUE	FALSE
chr1	32077319	G	C	ENST00000336294	ENSG00000121775	TMEM39B	TRUE	FALSE
chr1	32077319	G	T	ENST00000336294	ENSG00000121775	TMEM39B	TRUE	FALSE
chr1	32077320	T	A	ENST00000336294	ENSG00000121775	TMEM39B	TRUE	FALSE
chr1	32077320	T	C	ENST00000336294	ENSG00000121775	TMEM39B	FALSE	FALSE
chr1	32077320	T	G	ENST00000336294	ENSG00000121775	TMEM39B	TRUE	FALSE
chr1	32091673	A	C	ENST00000336294	ENSG00000121775	TMEM39B	TRUE	FALSE
chr1	32091673	A	G	ENST00000336294	ENSG00000121775	TMEM39B	TRUE	FALSE
chr1	32091673	A	T	ENST00000336294	ENSG00000121775	TMEM39B	TRUE	FALSE
chr1	32091674	G	A	ENST00000336294	ENSG00000121775	TMEM39B	TRUE	FALSE
chr1	32091674	G	C	ENST00000336294	ENSG00000121775	TMEM39B	TRUE	FALSE
chr1	32091674	G	T	ENST00000336294	ENSG00000121775	TMEM39B	TRUE	FALSE
chr1	32091687	C	A	ENST00000336294	ENSG00000121775	TMEM39B	TRUE	TRUE
chr1	32091687	C	G	ENST00000336294	ENSG00000121775	TMEM39B	TRUE	TRUE
chr1	32091700	C	T	ENST00000336294	ENSG00000121775	TMEM39B	TRUE	TRUE
chr1	32091711	C	A	ENST00000336294	ENSG00000121775	TMEM39B	TRUE	TRUE
chr1	32091721	A	T	ENST00000336294	ENSG00000121775	TMEM39B	TRUE	TRUE
chr1	32091763	G	T	ENST00000336294	ENSG00000121775	TMEM39B	TRUE	TRUE
chr1	32091784	A	T	ENST00000336294	ENSG00000121775	TMEM39B	TRUE	TRUE
chr1	32091798	C	A	ENST00000336294	ENSG00000121775	TMEM39B	TRUE	TRUE
chr1	32091798	C	G	ENST00000336294	ENSG00000121775	TMEM39B	TRUE	TRUE
chr1	32091814	G	T	ENST00000336294	ENSG00000121775	TMEM39B	TRUE	TRUE
chr1	32091821	G	A	ENST00000336294	ENSG00000121775	TMEM39B	TRUE	TRUE
chr1	32091822	G	A	ENST00000336294	ENSG00000121775	TMEM39B	TRUE	TRUE
chr1	32091823	A	T	ENST00000336294	ENSG00000121775	TMEM39B	TRUE	TRUE
chr1	32091826	C	T	ENST00000336294	ENSG00000121775	TMEM39B	TRUE	TRUE
chr1	32091835	A	T	ENST00000336294	ENSG00000121775	TMEM39B	TRUE	TRUE
chr1	32091838	C	T	ENST00000336294	ENSG00000121775	TMEM39B	TRUE	TRUE
chr1	32091846	T	A	ENST00000336294	ENSG00000121775	TMEM39B	TRUE	TRUE
chr1	32091846	T	G	ENST00000336294	ENSG00000121775	TMEM39B	TRUE	TRUE
chr1	32091876	C	A	ENST00000336294	ENSG00000121775	TMEM39B	TRUE	TRUE
chr1	32091879	C	A	ENST00000336294	ENSG00000121775	TMEM39B	TRUE	TRUE
chr1	32091884	C	A	ENST00000336294	ENSG00000121775	TMEM39B	TRUE	TRUE
chr1	32091884	C	G	ENST00000336294	ENSG00000121775	TMEM39B	TRUE	TRUE
chr1	32091904	G	T	ENST00000336294	ENSG00000121775	TMEM39B	TRUE	TRUE
chr1	32091910	G	T	ENST00000336294	ENSG00000121775	TMEM39B	TRUE	TRUE
chr1	32091919	A	T	ENST00000336294	ENSG00000121775	TMEM39B	TRUE	TRUE
chr1	32091935	G	A	ENST00000336294	ENSG00000121775	TMEM39B	TRUE	TRUE
chr1	32091936	G	A	ENST00000336294	ENSG00000121775	TMEM39B	TRUE	TRUE
chr1	32091943	A	T	ENST00000336294	ENSG00000121775	TMEM39B	TRUE	TRUE
chr1	32091946	G	T	ENST00000336294	ENSG00000121775	TMEM39B	TRUE	TRUE
chr1	32091978	C	A	ENST00000336294	ENSG00000121775	TMEM39B	TRUE	TRUE
chr1	32091978	C	G	ENST00000336294	ENSG00000121775	TMEM39B	TRUE	TRUE
chr1	32091981	T	A	ENST00000336294	ENSG00000121775	TMEM39B	TRUE	TRUE
chr1	32091981	T	G	ENST00000336294	ENSG00000121775	TMEM39B	TRUE	TRUE
chr1	32092001	G	A	ENST00000336294	ENSG00000121775	TMEM39B	TRUE	TRUE
chr1	32092002	G	A	ENST00000336294	ENSG00000121775	TMEM39B	TRUE	TRUE
chr1	32092009	A	T	ENST00000336294	ENSG00000121775	TMEM39B	TRUE	TRUE
chr1	32092012	G	A	ENST00000336294	ENSG00000121775	TMEM39B	TRUE	FALSE
chr1	32092012	G	C	ENST00000336294	ENSG00000121775	TMEM39B	TRUE	FALSE
chr1	32092012	G	T	ENST00000336294	ENSG00000121775	TMEM39B	TRUE	FALSE
chr1	32092013	T	A	ENST00000336294	ENSG00000121775	TMEM39B	TRUE	FALSE
chr1	32092013	T	C	ENST00000336294	ENSG00000121775	TMEM39B	TRUE	FALSE
chr1	32092013	T	G	ENST00000336294	ENSG00000121775	TMEM39B	TRUE	FALSE
chr1	32094782	A	C	ENST00000336294	ENSG00000121775	TMEM39B	TRUE	FALSE
chr1	32094782	A	G	ENST00000336294	ENSG00000121775	TMEM39B	TRUE	FALSE
chr1	32094782	A	T	ENST00000336294	ENSG00000121775	TMEM39B	TRUE	FALSE
chr1	32094783	G	A	ENST00000336294	ENSG00000121775	TMEM39B	TRUE	FALSE
chr1	32094783	G	C	ENST00000336294	ENSG00000121775	TMEM39B	TRUE	FALSE
chr1	32094783	G	T	ENST00000336294	ENSG00000121775	TMEM39B	TRUE	FALSE
chr1	32094795	C	A	ENST00000336294	ENSG00000121775	TMEM39B	TRUE	TRUE
chr1	32094795	C	G	ENST00000336294	ENSG00000121775	TMEM39B	TRUE	TRUE
chr1	32094798	T	A	ENST00000336294	ENSG00000121775	TMEM39B	TRUE	TRUE
chr1	32094798	T	G	ENST00000336294	ENSG00000121775	TMEM39B	TRUE	TRUE
chr1	32094802	A	T	ENST00000336294	ENSG00000121775	TMEM39B	TRUE	TRUE
chr1	32094809	G	A	ENST00000336294	ENSG00000121775	TMEM39B	TRUE	TRUE
chr1	32094810	G	A	ENST00000336294	ENSG00000121775	TMEM39B	TRUE	TRUE
chr1	32094816	T	A	ENST00000336294	ENSG00000121775	TMEM39B	TRUE	TRUE
chr1	32094817	G	T	ENST00000336294	ENSG00000121775	TMEM39B	TRUE	TRUE
chr1	32094862	C	T	ENST00000336294	ENSG00000121775	TMEM39B	TRUE	TRUE
chr1	32094885	C	A	ENST00000336294	ENSG00000121775	TMEM39B	TRUE	TRUE
chr1	32094885	C	G	ENST00000336294	ENSG00000121775	TMEM39B	TRUE	TRUE
chr1	32094888	T	A	ENST00000336294	ENSG00000121775	TMEM39B	TRUE	TRUE
chr1	32094901	A	T	ENST00000336294	ENSG00000121775	TMEM39B	TRUE	TRUE
chr1	32094924	T	A	ENST00000336294	ENSG00000121775	TMEM39B	TRUE	TRUE
chr1	32094926	G	A	ENST00000336294	ENSG00000121775	TMEM39B	TRUE	TRUE
chr1	32094927	G	A	ENST00000336294	ENSG00000121775	TMEM39B	TRUE	TRUE
chr1	32094928	C	T	ENST00000336294	ENSG00000121775	TMEM39B	TRUE	TRUE
chr1	32094931	A	T	ENST00000336294	ENSG00000121775	TMEM39B	TRUE	TRUE
chr1	32094951	C	A	ENST00000336294	ENSG00000121775	TMEM39B	TRUE	TRUE
chr1	32094964	C	T	ENST00000336294	ENSG00000121775	TMEM39B	TRUE	TRUE
chr1	32094972	G	A	ENST00000336294	ENSG00000121775	TMEM39B	TRUE	FALSE
chr1	32094972	G	C	ENST00000336294	ENSG00000121775	TMEM39B	TRUE	FALSE
chr1	32094972	G	T	ENST00000336294	ENSG00000121775	TMEM39B	TRUE	FALSE
chr1	32094973	T	A	ENST00000336294	ENSG00000121775	TMEM39B	TRUE	FALSE
chr1	32094973	T	C	ENST00000336294	ENSG00000121775	TMEM39B	TRUE	FALSE
chr1	32094973	T	G	ENST00000336294	ENSG00000121775	TMEM39B	TRUE	FALSE
chr1	32100440	A	C	ENST00000336294	ENSG00000121775	TMEM39B	TRUE	FALSE
chr1	32100440	A	G	ENST00000336294	ENSG00000121775	TMEM39B	TRUE	FALSE
chr1	32100440	A	T	ENST00000336294	ENSG00000121775	TMEM39B	TRUE	FALSE
chr1	32100441	G	A	ENST00000336294	ENSG00000121775	TMEM39B	TRUE	FALSE
chr1	32100441	G	C	ENST00000336294	ENSG00000121775	TMEM39B	TRUE	FALSE
chr1	32100441	G	T	ENST00000336294	ENSG00000121775	TMEM39B	TRUE	FALSE
chr1	32100444	G	A	ENST00000336294	ENSG00000121775	TMEM39B	TRUE	TRUE
chr1	32100445	G	A	ENST00000336294	ENSG00000121775	TMEM39B	TRUE	TRUE
chr1	32100449	G	T	ENST00000336294	ENSG00000121775	TMEM39B	TRUE	TRUE
chr1	32100452	G	T	ENST00000336294	ENSG00000121775	TMEM39B	TRUE	TRUE
chr1	32100457	C	A	ENST00000336294	ENSG00000121775	TMEM39B	TRUE	TRUE
chr1	32100462	G	A	ENST00000336294	ENSG00000121775	TMEM39B	TRUE	TRUE
chr1	32100463	G	A	ENST00000336294	ENSG00000121775	TMEM39B	TRUE	TRUE
chr1	32100467	C	T	ENST00000336294	ENSG00000121775	TMEM39B	TRUE	TRUE
chr1	32100482	A	T	ENST00000336294	ENSG00000121775	TMEM39B	TRUE	TRUE
chr1	32100491	A	T	ENST00000336294	ENSG00000121775	TMEM39B	TRUE	TRUE
chr1	32100502	C	A	ENST00000336294	ENSG00000121775	TMEM39B	TRUE	TRUE
chr1	32100502	C	G	ENST00000336294	ENSG00000121775	TMEM39B	TRUE	TRUE
chr1	32100503	A	T	ENST00000336294	ENSG00000121775	TMEM39B	TRUE	TRUE
chr1	32100520	C	A	ENST00000336294	ENSG00000121775	TMEM39B	FALSE	FALSE
chr1	32100520	C	G	ENST00000336294	ENSG00000121775	TMEM39B	FALSE	FALSE
chr1	32100563	G	A	ENST00000336294	ENSG00000121775	TMEM39B	TRUE	FALSE
chr1	32100563	G	C	ENST00000336294	ENSG00000121775	TMEM39B	TRUE	FALSE
chr1	32100563	G	T	ENST00000336294	ENSG00000121775	TMEM39B	TRUE	FALSE
chr1	32100564	T	A	ENST00000336294	ENSG00000121775	TMEM39B	TRUE	FALSE
chr1	32100564	T	C	ENST00000336294	ENSG00000121775	TMEM39B	FALSE	FALSE
chr1	32100564	T	G	ENST00000336294	ENSG00000121775	TMEM39B	TRUE	FALSE
chr1	32102429	A	C	ENST00000336294	ENSG00000121775	TMEM39B	FALSE	FALSE
chr1	32102429	A	G	ENST00000336294	ENSG00000121775	TMEM39B	FALSE	FALSE
chr1	32102429	A	T	ENST00000336294	ENSG00000121775	TMEM39B	FALSE	FALSE
chr1	32102430	G	A	ENST00000336294	ENSG00000121775	TMEM39B	FALSE	FALSE
chr1	32102430	G	C	ENST00000336294	ENSG00000121775	TMEM39B	FALSE	FALSE
chr1	32102430	G	T	ENST00000336294	ENSG00000121775	TMEM39B	FALSE	FALSE
chr1	32102443	A	T	ENST00000336294	ENSG00000121775	TMEM39B	FALSE	FALSE
chr1	32102479	G	T	ENST00000336294	ENSG00000121775	TMEM39B	FALSE	FALSE
chr1	32102499	T	A	ENST00000336294	ENSG00000121775	TMEM39B	FALSE	FALSE
chr1	32102499	T	G	ENST00000336294	ENSG00000121775	TMEM39B	FALSE	FALSE
chr1	32102500	C	T	ENST00000336294	ENSG00000121775	TMEM39B	FALSE	FALSE
chr1	32102508	C	A	ENST00000336294	ENSG00000121775	TMEM39B	FALSE	FALSE
chr1	32102508	C	G	ENST00000336294	ENSG00000121775	TMEM39B	FALSE	FALSE
chr1	32102524	G	T	ENST00000336294	ENSG00000121775	TMEM39B	FALSE	FALSE
chr1	32102527	A	T	ENST00000336294	ENSG00000121775	TMEM39B	FALSE	FALSE
chr1	32102531	G	A	ENST00000336294	ENSG00000121775	TMEM39B	FALSE	FALSE
chr1	32102532	G	A	ENST00000336294	ENSG00000121775	TMEM39B	FALSE	FALSE
chr1	32102536	C	T	ENST00000336294	ENSG00000121775	TMEM39B	FALSE	FALSE
chr1	32102546	C	A	ENST00000336294	ENSG00000121775	TMEM39B	FALSE	FALSE
chr1	32102574	C	A	ENST00000336294	ENSG00000121775	TMEM39B	FALSE	FALSE
chr1	32102574	C	G	ENST00000336294	ENSG00000121775	TMEM39B	FALSE	FALSE
chr1	32102577	T	A	ENST00000336294	ENSG00000121775	TMEM39B	FALSE	FALSE
chr1	32102577	T	G	ENST00000336294	ENSG00000121775	TMEM39B	FALSE	FALSE
chr1	32102587	A	T	ENST00000336294	ENSG00000121775	TMEM39B	FALSE	FALSE
chr1	32102606	T	A	ENST00000336294	ENSG00000121775	TMEM39B	FALSE	FALSE
chr1	32102612	T	A	ENST00000336294	ENSG00000121775	TMEM39B	FALSE	FALSE
chr1	32102617	A	T	ENST00000336294	ENSG00000121775	TMEM39B	FALSE	FALSE
chr1	32102625	C	A	ENST00000336294	ENSG00000121775	TMEM39B	FALSE	FALSE
chr1	32102625	C	G	ENST00000336294	ENSG00000121775	TMEM39B	FALSE	FALSE
chr1	32102627	C	A	ENST00000336294	ENSG00000121775	TMEM39B	FALSE	FALSE
chr1	32102627	C	G	ENST00000336294	ENSG00000121775	TMEM39B	FALSE	FALSE
chr1	32102631	C	A	ENST00000336294	ENSG00000121775	TMEM39B	FALSE	FALSE
chr1	32102631	C	G	ENST00000336294	ENSG00000121775	TMEM39B	FALSE	FALSE
chr1	32102644	C	T	ENST00000336294	ENSG00000121775	TMEM39B	FALSE	FALSE
chr1	32102647	A	T	ENST00000336294	ENSG00000121775	TMEM39B	FALSE	FALSE
chr1	32108134	G	T	ENST00000373625	ENSG00000025800	KPNA6	FALSE	FALSE
chr1	32108135	G	A	ENST00000373625	ENSG00000025800	KPNA6	TRUE	FALSE
chr1	32108135	G	C	ENST00000373625	ENSG00000025800	KPNA6	TRUE	FALSE
chr1	32108135	G	T	ENST00000373625	ENSG00000025800	KPNA6	TRUE	FALSE
chr1	32108136	T	A	ENST00000373625	ENSG00000025800	KPNA6	TRUE	FALSE
chr1	32108136	T	C	ENST00000373625	ENSG00000025800	KPNA6	TRUE	FALSE
chr1	32108136	T	G	ENST00000373625	ENSG00000025800	KPNA6	TRUE	FALSE
chr1	32154586	A	C	ENST00000373625	ENSG00000025800	KPNA6	TRUE	FALSE
chr1	32154586	A	G	ENST00000373625	ENSG00000025800	KPNA6	TRUE	FALSE
chr1	32154586	A	T	ENST00000373625	ENSG00000025800	KPNA6	TRUE	FALSE
chr1	32154587	G	A	ENST00000373625	ENSG00000025800	KPNA6	TRUE	FALSE
chr1	32154587	G	C	ENST00000373625	ENSG00000025800	KPNA6	TRUE	FALSE
chr1	32154587	G	T	ENST00000373625	ENSG00000025800	KPNA6	TRUE	FALSE
chr1	32154608	A	T	ENST00000373625	ENSG00000025800	KPNA6	FALSE	FALSE
chr1	32154619	T	A	ENST00000373625	ENSG00000025800	KPNA6	FALSE	FALSE
chr1	32154619	T	G	ENST00000373625	ENSG00000025800	KPNA6	FALSE	FALSE
chr1	32154620	C	T	ENST00000373625	ENSG00000025800	KPNA6	FALSE	FALSE
chr1	32154626	A	T	ENST00000373625	ENSG00000025800	KPNA6	FALSE	FALSE
chr1	32154634	T	A	ENST00000373625	ENSG00000025800	KPNA6	FALSE	FALSE
chr1	32154634	T	G	ENST00000373625	ENSG00000025800	KPNA6	FALSE	FALSE
chr1	32154635	A	T	ENST00000373625	ENSG00000025800	KPNA6	FALSE	FALSE
chr1	32154656	G	T	ENST00000373625	ENSG00000025800	KPNA6	TRUE	TRUE
chr1	32154659	G	T	ENST00000373625	ENSG00000025800	KPNA6	TRUE	TRUE
chr1	32154665	A	T	ENST00000373625	ENSG00000025800	KPNA6	TRUE	TRUE
chr1	32154668	C	T	ENST00000373625	ENSG00000025800	KPNA6	TRUE	TRUE
chr1	32154671	A	T	ENST00000373625	ENSG00000025800	KPNA6	TRUE	TRUE
chr1	32154674	A	T	ENST00000373625	ENSG00000025800	KPNA6	TRUE	TRUE
chr1	32154677	G	T	ENST00000373625	ENSG00000025800	KPNA6	TRUE	TRUE
chr1	32154680	G	T	ENST00000373625	ENSG00000025800	KPNA6	TRUE	TRUE
chr1	32154683	G	T	ENST00000373625	ENSG00000025800	KPNA6	TRUE	TRUE
chr1	32154692	C	T	ENST00000373625	ENSG00000025800	KPNA6	TRUE	TRUE
chr1	32154701	A	T	ENST00000373625	ENSG00000025800	KPNA6	TRUE	TRUE
chr1	32154704	C	T	ENST00000373625	ENSG00000025800	KPNA6	TRUE	TRUE
chr1	32154707	A	T	ENST00000373625	ENSG00000025800	KPNA6	TRUE	TRUE
chr1	32154710	C	T	ENST00000373625	ENSG00000025800	KPNA6	TRUE	TRUE
chr1	32154713	G	T	ENST00000373625	ENSG00000025800	KPNA6	TRUE	TRUE
chr1	32154716	C	T	ENST00000373625	ENSG00000025800	KPNA6	TRUE	TRUE
chr1	32154719	C	T	ENST00000373625	ENSG00000025800	KPNA6	TRUE	TRUE
chr1	32154722	G	A	ENST00000373625	ENSG00000025800	KPNA6	TRUE	FALSE
chr1	32154722	G	C	ENST00000373625	ENSG00000025800	KPNA6	TRUE	FALSE
chr1	32154722	G	T	ENST00000373625	ENSG00000025800	KPNA6	TRUE	FALSE
chr1	32154723	T	A	ENST00000373625	ENSG00000025800	KPNA6	TRUE	TRUE
chr1	32154723	T	C	ENST00000373625	ENSG00000025800	KPNA6	TRUE	FALSE
chr1	32154723	T	G	ENST00000373625	ENSG00000025800	KPNA6	TRUE	TRUE
chr1	32156851	A	C	ENST00000373625	ENSG00000025800	KPNA6	TRUE	FALSE
chr1	32156851	A	G	ENST00000373625	ENSG00000025800	KPNA6	TRUE	FALSE
chr1	32156851	A	T	ENST00000373625	ENSG00000025800	KPNA6	TRUE	TRUE
chr1	32156852	G	A	ENST00000373625	ENSG00000025800	KPNA6	TRUE	TRUE
chr1	32156852	G	C	ENST00000373625	ENSG00000025800	KPNA6	TRUE	FALSE
chr1	32156852	G	T	ENST00000373625	ENSG00000025800	KPNA6	TRUE	TRUE
chr1	32156859	A	T	ENST00000373625	ENSG00000025800	KPNA6	TRUE	TRUE
chr1	32156865	A	T	ENST00000373625	ENSG00000025800	KPNA6	TRUE	TRUE
chr1	32156874	G	T	ENST00000373625	ENSG00000025800	KPNA6	TRUE	TRUE
chr1	32156886	G	T	ENST00000373625	ENSG00000025800	KPNA6	TRUE	TRUE
chr1	32156889	G	T	ENST00000373625	ENSG00000025800	KPNA6	TRUE	TRUE
chr1	32156927	T	A	ENST00000373625	ENSG00000025800	KPNA6	TRUE	TRUE
chr1	32156927	T	G	ENST00000373625	ENSG00000025800	KPNA6	TRUE	TRUE
chr1	32156946	G	A	ENST00000373625	ENSG00000025800	KPNA6	TRUE	FALSE
chr1	32156946	G	C	ENST00000373625	ENSG00000025800	KPNA6	TRUE	FALSE
chr1	32156946	G	T	ENST00000373625	ENSG00000025800	KPNA6	TRUE	FALSE
chr1	32156947	T	A	ENST00000373625	ENSG00000025800	KPNA6	TRUE	FALSE
chr1	32156947	T	C	ENST00000373625	ENSG00000025800	KPNA6	TRUE	FALSE
chr1	32156947	T	G	ENST00000373625	ENSG00000025800	KPNA6	TRUE	FALSE
chr1	32157344	A	C	ENST00000373625	ENSG00000025800	KPNA6	TRUE	FALSE
chr1	32157344	A	G	ENST00000373625	ENSG00000025800	KPNA6	TRUE	FALSE
chr1	32157344	A	T	ENST00000373625	ENSG00000025800	KPNA6	TRUE	FALSE
chr1	32157345	G	A	ENST00000373625	ENSG00000025800	KPNA6	TRUE	FALSE
chr1	32157345	G	C	ENST00000373625	ENSG00000025800	KPNA6	TRUE	FALSE
chr1	32157345	G	T	ENST00000373625	ENSG00000025800	KPNA6	TRUE	FALSE
chr1	32157346	G	T	ENST00000373625	ENSG00000025800	KPNA6	TRUE	TRUE
chr1	32157361	A	T	ENST00000373625	ENSG00000025800	KPNA6	TRUE	TRUE
chr1	32157364	G	T	ENST00000373625	ENSG00000025800	KPNA6	TRUE	TRUE
chr1	32157373	G	T	ENST00000373625	ENSG00000025800	KPNA6	TRUE	TRUE
chr1	32157403	C	T	ENST00000373625	ENSG00000025800	KPNA6	TRUE	TRUE
chr1	32157407	T	A	ENST00000373625	ENSG00000025800	KPNA6	TRUE	TRUE
chr1	32157407	T	G	ENST00000373625	ENSG00000025800	KPNA6	TRUE	TRUE
chr1	32157418	C	T	ENST00000373625	ENSG00000025800	KPNA6	TRUE	TRUE
chr1	32157421	A	T	ENST00000373625	ENSG00000025800	KPNA6	TRUE	TRUE
chr1	32157430	A	T	ENST00000373625	ENSG00000025800	KPNA6	TRUE	TRUE
chr1	32157442	A	T	ENST00000373625	ENSG00000025800	KPNA6	TRUE	TRUE
chr1	32157445	G	T	ENST00000373625	ENSG00000025800	KPNA6	TRUE	TRUE
chr1	32157446	G	A	ENST00000373625	ENSG00000025800	KPNA6	TRUE	FALSE
chr1	32157446	G	C	ENST00000373625	ENSG00000025800	KPNA6	TRUE	FALSE
chr1	32157446	G	T	ENST00000373625	ENSG00000025800	KPNA6	TRUE	FALSE
chr1	32157447	T	A	ENST00000373625	ENSG00000025800	KPNA6	TRUE	FALSE
chr1	32157447	T	C	ENST00000373625	ENSG00000025800	KPNA6	TRUE	FALSE
chr1	32157447	T	G	ENST00000373625	ENSG00000025800	KPNA6	TRUE	FALSE
chr1	32158265	A	C	ENST00000373625	ENSG00000025800	KPNA6	TRUE	FALSE
chr1	32158265	A	G	ENST00000373625	ENSG00000025800	KPNA6	TRUE	FALSE
chr1	32158265	A	T	ENST00000373625	ENSG00000025800	KPNA6	TRUE	FALSE
chr1	32158266	G	A	ENST00000373625	ENSG00000025800	KPNA6	TRUE	FALSE
chr1	32158266	G	C	ENST00000373625	ENSG00000025800	KPNA6	TRUE	FALSE
chr1	32158266	G	T	ENST00000373625	ENSG00000025800	KPNA6	TRUE	FALSE
chr1	32158287	G	T	ENST00000373625	ENSG00000025800	KPNA6	TRUE	TRUE
chr1	32158305	A	T	ENST00000373625	ENSG00000025800	KPNA6	TRUE	TRUE
chr1	32158326	G	T	ENST00000373625	ENSG00000025800	KPNA6	TRUE	TRUE
chr1	32158335	A	T	ENST00000373625	ENSG00000025800	KPNA6	TRUE	TRUE
chr1	32158344	G	T	ENST00000373625	ENSG00000025800	KPNA6	TRUE	TRUE
chr1	32158352	T	A	ENST00000373625	ENSG00000025800	KPNA6	TRUE	TRUE
chr1	32158357	T	A	ENST00000373625	ENSG00000025800	KPNA6	TRUE	TRUE
chr1	32158357	T	G	ENST00000373625	ENSG00000025800	KPNA6	TRUE	TRUE
chr1	32158359	C	T	ENST00000373625	ENSG00000025800	KPNA6	TRUE	TRUE
chr1	32158362	G	A	ENST00000373625	ENSG00000025800	KPNA6	TRUE	FALSE
chr1	32158362	G	C	ENST00000373625	ENSG00000025800	KPNA6	TRUE	TRUE
chr1	32158362	G	T	ENST00000373625	ENSG00000025800	KPNA6	TRUE	FALSE
chr1	32158363	T	A	ENST00000373625	ENSG00000025800	KPNA6	TRUE	FALSE
chr1	32158363	T	C	ENST00000373625	ENSG00000025800	KPNA6	FALSE	FALSE
chr1	32158363	T	G	ENST00000373625	ENSG00000025800	KPNA6	TRUE	FALSE
chr1	32159398	A	C	ENST00000373625	ENSG00000025800	KPNA6	TRUE	FALSE
chr1	32159398	A	G	ENST00000373625	ENSG00000025800	KPNA6	TRUE	FALSE
chr1	32159398	A	T	ENST00000373625	ENSG00000025800	KPNA6	TRUE	FALSE
chr1	32159399	G	A	ENST00000373625	ENSG00000025800	KPNA6	TRUE	FALSE
chr1	32159399	G	C	ENST00000373625	ENSG00000025800	KPNA6	TRUE	FALSE
chr1	32159399	G	T	ENST00000373625	ENSG00000025800	KPNA6	TRUE	FALSE
chr1	32159403	G	T	ENST00000373625	ENSG00000025800	KPNA6	TRUE	TRUE
chr1	32159413	G	A	ENST00000373625	ENSG00000025800	KPNA6	TRUE	TRUE
chr1	32159414	G	A	ENST00000373625	ENSG00000025800	KPNA6	TRUE	TRUE
chr1	32159436	G	T	ENST00000373625	ENSG00000025800	KPNA6	TRUE	TRUE
chr1	32159445	C	T	ENST00000373625	ENSG00000025800	KPNA6	TRUE	TRUE
chr1	32159448	C	T	ENST00000373625	ENSG00000025800	KPNA6	TRUE	TRUE
chr1	32159454	A	T	ENST00000373625	ENSG00000025800	KPNA6	TRUE	TRUE
chr1	32159466	G	T	ENST00000373625	ENSG00000025800	KPNA6	TRUE	TRUE
chr1	32159493	G	T	ENST00000373625	ENSG00000025800	KPNA6	TRUE	TRUE
chr1	32159506	C	A	ENST00000373625	ENSG00000025800	KPNA6	TRUE	TRUE
chr1	32159506	C	G	ENST00000373625	ENSG00000025800	KPNA6	TRUE	TRUE
chr1	32159514	G	T	ENST00000373625	ENSG00000025800	KPNA6	TRUE	TRUE
chr1	32159523	C	T	ENST00000373625	ENSG00000025800	KPNA6	TRUE	TRUE
chr1	32159526	G	T	ENST00000373625	ENSG00000025800	KPNA6	TRUE	TRUE
chr1	32159529	C	T	ENST00000373625	ENSG00000025800	KPNA6	TRUE	TRUE
chr1	32159532	G	A	ENST00000373625	ENSG00000025800	KPNA6	TRUE	FALSE
chr1	32159532	G	C	ENST00000373625	ENSG00000025800	KPNA6	TRUE	FALSE
chr1	32159532	G	T	ENST00000373625	ENSG00000025800	KPNA6	TRUE	FALSE
chr1	32159533	T	A	ENST00000373625	ENSG00000025800	KPNA6	TRUE	FALSE
chr1	32159533	T	C	ENST00000373625	ENSG00000025800	KPNA6	TRUE	FALSE
chr1	32159533	T	G	ENST00000373625	ENSG00000025800	KPNA6	TRUE	FALSE
chr1	32160613	A	C	ENST00000373625	ENSG00000025800	KPNA6	FALSE	FALSE
chr1	32160613	A	G	ENST00000373625	ENSG00000025800	KPNA6	FALSE	FALSE
chr1	32160613	A	T	ENST00000373625	ENSG00000025800	KPNA6	FALSE	FALSE
chr1	32160614	G	A	ENST00000373625	ENSG00000025800	KPNA6	FALSE	FALSE
chr1	32160614	G	C	ENST00000373625	ENSG00000025800	KPNA6	FALSE	FALSE
chr1	32160614	G	T	ENST00000373625	ENSG00000025800	KPNA6	FALSE	FALSE
chr1	32160622	G	A	ENST00000373625	ENSG00000025800	KPNA6	TRUE	TRUE
chr1	32160623	G	A	ENST00000373625	ENSG00000025800	KPNA6	TRUE	TRUE
chr1	32160630	G	T	ENST00000373625	ENSG00000025800	KPNA6	TRUE	TRUE
chr1	32160642	G	T	ENST00000373625	ENSG00000025800	KPNA6	TRUE	TRUE
chr1	32160659	C	A	ENST00000373625	ENSG00000025800	KPNA6	TRUE	TRUE
chr1	32160660	C	T	ENST00000373625	ENSG00000025800	KPNA6	TRUE	TRUE
chr1	32160668	C	A	ENST00000373625	ENSG00000025800	KPNA6	TRUE	TRUE
chr1	32160668	C	G	ENST00000373625	ENSG00000025800	KPNA6	TRUE	TRUE
chr1	32160673	T	A	ENST00000373625	ENSG00000025800	KPNA6	TRUE	TRUE
chr1	32160680	T	A	ENST00000373625	ENSG00000025800	KPNA6	TRUE	TRUE
chr1	32160697	T	A	ENST00000373625	ENSG00000025800	KPNA6	TRUE	TRUE
chr1	32160700	T	A	ENST00000373625	ENSG00000025800	KPNA6	TRUE	TRUE
chr1	32160700	T	G	ENST00000373625	ENSG00000025800	KPNA6	TRUE	TRUE
chr1	32160704	G	A	ENST00000373625	ENSG00000025800	KPNA6	FALSE	FALSE
chr1	32160704	G	C	ENST00000373625	ENSG00000025800	KPNA6	FALSE	FALSE
chr1	32160704	G	T	ENST00000373625	ENSG00000025800	KPNA6	FALSE	FALSE
chr1	32160705	T	A	ENST00000373625	ENSG00000025800	KPNA6	FALSE	FALSE
chr1	32160705	T	C	ENST00000373625	ENSG00000025800	KPNA6	FALSE	FALSE
chr1	32160705	T	G	ENST00000373625	ENSG00000025800	KPNA6	FALSE	FALSE
chr1	32161945	A	C	ENST00000373625	ENSG00000025800	KPNA6	TRUE	FALSE
chr1	32161945	A	G	ENST00000373625	ENSG00000025800	KPNA6	TRUE	FALSE
chr1	32161945	A	T	ENST00000373625	ENSG00000025800	KPNA6	TRUE	FALSE
chr1	32161946	G	A	ENST00000373625	ENSG00000025800	KPNA6	TRUE	FALSE
chr1	32161946	G	C	ENST00000373625	ENSG00000025800	KPNA6	TRUE	FALSE
chr1	32161946	G	T	ENST00000373625	ENSG00000025800	KPNA6	TRUE	FALSE
chr1	32161957	A	T	ENST00000373625	ENSG00000025800	KPNA6	TRUE	TRUE
chr1	32161966	C	T	ENST00000373625	ENSG00000025800	KPNA6	TRUE	TRUE
chr1	32161994	G	A	ENST00000373625	ENSG00000025800	KPNA6	TRUE	TRUE
chr1	32161995	G	A	ENST00000373625	ENSG00000025800	KPNA6	TRUE	TRUE
chr1	32162003	C	A	ENST00000373625	ENSG00000025800	KPNA6	TRUE	TRUE
chr1	32162003	C	G	ENST00000373625	ENSG00000025800	KPNA6	TRUE	TRUE
chr1	32162013	C	A	ENST00000373625	ENSG00000025800	KPNA6	TRUE	TRUE
chr1	32162014	C	T	ENST00000373625	ENSG00000025800	KPNA6	TRUE	TRUE
chr1	32162020	A	T	ENST00000373625	ENSG00000025800	KPNA6	TRUE	TRUE
chr1	32162035	G	T	ENST00000373625	ENSG00000025800	KPNA6	TRUE	TRUE
chr1	32162044	A	T	ENST00000373625	ENSG00000025800	KPNA6	TRUE	TRUE
chr1	32162047	G	A	ENST00000373625	ENSG00000025800	KPNA6	TRUE	FALSE
chr1	32162047	G	C	ENST00000373625	ENSG00000025800	KPNA6	TRUE	FALSE
chr1	32162047	G	T	ENST00000373625	ENSG00000025800	KPNA6	TRUE	FALSE
chr1	32162048	T	A	ENST00000373625	ENSG00000025800	KPNA6	TRUE	FALSE
chr1	32162048	T	C	ENST00000373625	ENSG00000025800	KPNA6	TRUE	FALSE
chr1	32162048	T	G	ENST00000373625	ENSG00000025800	KPNA6	TRUE	FALSE
chr1	32162359	A	C	ENST00000373625	ENSG00000025800	KPNA6	TRUE	FALSE
chr1	32162359	A	G	ENST00000373625	ENSG00000025800	KPNA6	TRUE	FALSE
chr1	32162359	A	T	ENST00000373625	ENSG00000025800	KPNA6	TRUE	FALSE
chr1	32162360	G	A	ENST00000373625	ENSG00000025800	KPNA6	TRUE	FALSE
chr1	32162360	G	C	ENST00000373625	ENSG00000025800	KPNA6	TRUE	FALSE
chr1	32162360	G	T	ENST00000373625	ENSG00000025800	KPNA6	TRUE	FALSE
chr1	32162372	T	A	ENST00000373625	ENSG00000025800	KPNA6	TRUE	TRUE
chr1	32162374	T	A	ENST00000373625	ENSG00000025800	KPNA6	TRUE	TRUE
chr1	32162410	C	A	ENST00000373625	ENSG00000025800	KPNA6	TRUE	TRUE
chr1	32162416	T	A	ENST00000373625	ENSG00000025800	KPNA6	TRUE	TRUE
chr1	32162432	C	A	ENST00000373625	ENSG00000025800	KPNA6	TRUE	TRUE
chr1	32162434	G	A	ENST00000373625	ENSG00000025800	KPNA6	TRUE	TRUE
chr1	32162435	G	A	ENST00000373625	ENSG00000025800	KPNA6	TRUE	TRUE
chr1	32162447	T	A	ENST00000373625	ENSG00000025800	KPNA6	TRUE	TRUE
chr1	32162447	T	G	ENST00000373625	ENSG00000025800	KPNA6	TRUE	TRUE
chr1	32162466	G	T	ENST00000373625	ENSG00000025800	KPNA6	TRUE	TRUE
chr1	32162469	A	T	ENST00000373625	ENSG00000025800	KPNA6	TRUE	TRUE
chr1	32162475	C	T	ENST00000373625	ENSG00000025800	KPNA6	TRUE	TRUE
chr1	32162493	G	T	ENST00000373625	ENSG00000025800	KPNA6	TRUE	TRUE
chr1	32162501	C	A	ENST00000373625	ENSG00000025800	KPNA6	TRUE	TRUE
chr1	32162505	A	T	ENST00000373625	ENSG00000025800	KPNA6	TRUE	TRUE
chr1	32162509	T	A	ENST00000373625	ENSG00000025800	KPNA6	TRUE	TRUE
chr1	32162514	G	T	ENST00000373625	ENSG00000025800	KPNA6	TRUE	TRUE
chr1	32162525	G	A	ENST00000373625	ENSG00000025800	KPNA6	TRUE	FALSE
chr1	32162525	G	C	ENST00000373625	ENSG00000025800	KPNA6	TRUE	FALSE
chr1	32162525	G	T	ENST00000373625	ENSG00000025800	KPNA6	TRUE	FALSE
chr1	32162526	T	A	ENST00000373625	ENSG00000025800	KPNA6	TRUE	FALSE
chr1	32162526	T	C	ENST00000373625	ENSG00000025800	KPNA6	TRUE	FALSE
chr1	32162526	T	G	ENST00000373625	ENSG00000025800	KPNA6	TRUE	FALSE
chr1	32163233	A	C	ENST00000373625	ENSG00000025800	KPNA6	TRUE	FALSE
chr1	32163233	A	G	ENST00000373625	ENSG00000025800	KPNA6	TRUE	FALSE
chr1	32163233	A	T	ENST00000373625	ENSG00000025800	KPNA6	TRUE	FALSE
chr1	32163234	G	A	ENST00000373625	ENSG00000025800	KPNA6	TRUE	FALSE
chr1	32163234	G	C	ENST00000373625	ENSG00000025800	KPNA6	TRUE	FALSE
chr1	32163234	G	T	ENST00000373625	ENSG00000025800	KPNA6	TRUE	FALSE
chr1	32163247	C	A	ENST00000373625	ENSG00000025800	KPNA6	TRUE	TRUE
chr1	32163247	C	G	ENST00000373625	ENSG00000025800	KPNA6	TRUE	TRUE
chr1	32163248	A	T	ENST00000373625	ENSG00000025800	KPNA6	TRUE	TRUE
chr1	32163269	A	T	ENST00000373625	ENSG00000025800	KPNA6	TRUE	TRUE
chr1	32163305	C	T	ENST00000373625	ENSG00000025800	KPNA6	TRUE	TRUE
chr1	32163311	C	T	ENST00000373625	ENSG00000025800	KPNA6	TRUE	TRUE
chr1	32163314	G	A	ENST00000373625	ENSG00000025800	KPNA6	TRUE	FALSE
chr1	32163314	G	C	ENST00000373625	ENSG00000025800	KPNA6	TRUE	FALSE
chr1	32163314	G	T	ENST00000373625	ENSG00000025800	KPNA6	TRUE	FALSE
chr1	32163315	T	A	ENST00000373625	ENSG00000025800	KPNA6	TRUE	FALSE
chr1	32163315	T	C	ENST00000373625	ENSG00000025800	KPNA6	TRUE	FALSE
chr1	32163315	T	G	ENST00000373625	ENSG00000025800	KPNA6	TRUE	FALSE
chr1	32166103	A	C	ENST00000373625	ENSG00000025800	KPNA6	TRUE	FALSE
chr1	32166103	A	G	ENST00000373625	ENSG00000025800	KPNA6	TRUE	FALSE
chr1	32166103	A	T	ENST00000373625	ENSG00000025800	KPNA6	TRUE	FALSE
chr1	32166104	G	A	ENST00000373625	ENSG00000025800	KPNA6	TRUE	FALSE
chr1	32166104	G	C	ENST00000373625	ENSG00000025800	KPNA6	TRUE	FALSE
chr1	32166104	G	T	ENST00000373625	ENSG00000025800	KPNA6	TRUE	FALSE
chr1	32166119	T	A	ENST00000373625	ENSG00000025800	KPNA6	TRUE	TRUE
chr1	32166121	C	A	ENST00000373625	ENSG00000025800	KPNA6	TRUE	TRUE
chr1	32166121	C	G	ENST00000373625	ENSG00000025800	KPNA6	TRUE	TRUE
chr1	32166134	C	A	ENST00000373625	ENSG00000025800	KPNA6	TRUE	TRUE
chr1	32166145	T	A	ENST00000373625	ENSG00000025800	KPNA6	TRUE	TRUE
chr1	32166148	T	A	ENST00000373625	ENSG00000025800	KPNA6	TRUE	TRUE
chr1	32166159	A	T	ENST00000373625	ENSG00000025800	KPNA6	TRUE	TRUE
chr1	32166162	G	T	ENST00000373625	ENSG00000025800	KPNA6	TRUE	TRUE
chr1	32166166	C	A	ENST00000373625	ENSG00000025800	KPNA6	TRUE	TRUE
chr1	32166166	C	G	ENST00000373625	ENSG00000025800	KPNA6	TRUE	TRUE
chr1	32166174	A	T	ENST00000373625	ENSG00000025800	KPNA6	TRUE	TRUE
chr1	32166177	G	T	ENST00000373625	ENSG00000025800	KPNA6	TRUE	TRUE
chr1	32166185	C	A	ENST00000373625	ENSG00000025800	KPNA6	TRUE	TRUE
chr1	32166187	G	A	ENST00000373625	ENSG00000025800	KPNA6	TRUE	TRUE
chr1	32166188	G	A	ENST00000373625	ENSG00000025800	KPNA6	TRUE	TRUE
chr1	32166196	C	A	ENST00000373625	ENSG00000025800	KPNA6	TRUE	TRUE
chr1	32166196	C	G	ENST00000373625	ENSG00000025800	KPNA6	TRUE	TRUE
chr1	32166222	C	T	ENST00000373625	ENSG00000025800	KPNA6	TRUE	TRUE
chr1	32166228	C	T	ENST00000373625	ENSG00000025800	KPNA6	TRUE	TRUE
chr1	32166231	G	A	ENST00000373625	ENSG00000025800	KPNA6	TRUE	FALSE
chr1	32166231	G	C	ENST00000373625	ENSG00000025800	KPNA6	TRUE	FALSE
chr1	32166231	G	T	ENST00000373625	ENSG00000025800	KPNA6	TRUE	FALSE
chr1	32166232	T	A	ENST00000373625	ENSG00000025800	KPNA6	TRUE	FALSE
chr1	32166232	T	C	ENST00000373625	ENSG00000025800	KPNA6	TRUE	FALSE
chr1	32166232	T	G	ENST00000373625	ENSG00000025800	KPNA6	TRUE	FALSE
chr1	32167167	A	C	ENST00000373625	ENSG00000025800	KPNA6	TRUE	FALSE
chr1	32167167	A	G	ENST00000373625	ENSG00000025800	KPNA6	TRUE	FALSE
chr1	32167167	A	T	ENST00000373625	ENSG00000025800	KPNA6	TRUE	FALSE
chr1	32167168	G	A	ENST00000373625	ENSG00000025800	KPNA6	TRUE	FALSE
chr1	32167168	G	C	ENST00000373625	ENSG00000025800	KPNA6	TRUE	FALSE
chr1	32167168	G	T	ENST00000373625	ENSG00000025800	KPNA6	TRUE	FALSE
chr1	32167200	T	A	ENST00000373625	ENSG00000025800	KPNA6	TRUE	TRUE
chr1	32167205	G	T	ENST00000373625	ENSG00000025800	KPNA6	TRUE	TRUE
chr1	32167214	C	T	ENST00000373625	ENSG00000025800	KPNA6	TRUE	TRUE
chr1	32167217	A	T	ENST00000373625	ENSG00000025800	KPNA6	TRUE	TRUE
chr1	32167223	G	T	ENST00000373625	ENSG00000025800	KPNA6	TRUE	TRUE
chr1	32167238	A	T	ENST00000373625	ENSG00000025800	KPNA6	TRUE	TRUE
chr1	32167241	G	T	ENST00000373625	ENSG00000025800	KPNA6	TRUE	TRUE
chr1	32167251	G	A	ENST00000373625	ENSG00000025800	KPNA6	TRUE	TRUE
chr1	32167252	G	A	ENST00000373625	ENSG00000025800	KPNA6	TRUE	TRUE
chr1	32167272	C	A	ENST00000373625	ENSG00000025800	KPNA6	TRUE	TRUE
chr1	32167272	C	G	ENST00000373625	ENSG00000025800	KPNA6	TRUE	TRUE
chr1	32167274	G	T	ENST00000373625	ENSG00000025800	KPNA6	TRUE	TRUE
chr1	32167277	G	T	ENST00000373625	ENSG00000025800	KPNA6	TRUE	TRUE
chr1	32167286	G	T	ENST00000373625	ENSG00000025800	KPNA6	TRUE	TRUE
chr1	32167289	C	T	ENST00000373625	ENSG00000025800	KPNA6	TRUE	TRUE
chr1	32167297	G	A	ENST00000373625	ENSG00000025800	KPNA6	TRUE	FALSE
chr1	32167297	G	C	ENST00000373625	ENSG00000025800	KPNA6	TRUE	FALSE
chr1	32167297	G	T	ENST00000373625	ENSG00000025800	KPNA6	TRUE	FALSE
chr1	32167298	T	A	ENST00000373625	ENSG00000025800	KPNA6	TRUE	FALSE
chr1	32167298	T	C	ENST00000373625	ENSG00000025800	KPNA6	TRUE	FALSE
chr1	32167298	T	G	ENST00000373625	ENSG00000025800	KPNA6	TRUE	FALSE
chr1	32169880	A	C	ENST00000373625	ENSG00000025800	KPNA6	TRUE	FALSE
chr1	32169880	A	G	ENST00000373625	ENSG00000025800	KPNA6	TRUE	FALSE
chr1	32169880	A	T	ENST00000373625	ENSG00000025800	KPNA6	TRUE	FALSE
chr1	32169881	G	A	ENST00000373625	ENSG00000025800	KPNA6	TRUE	FALSE
chr1	32169881	G	C	ENST00000373625	ENSG00000025800	KPNA6	TRUE	FALSE
chr1	32169881	G	T	ENST00000373625	ENSG00000025800	KPNA6	TRUE	FALSE
chr1	32169885	C	A	ENST00000373625	ENSG00000025800	KPNA6	TRUE	TRUE
chr1	32169885	C	G	ENST00000373625	ENSG00000025800	KPNA6	TRUE	TRUE
chr1	32169893	C	A	ENST00000373625	ENSG00000025800	KPNA6	TRUE	TRUE
chr1	32169893	C	G	ENST00000373625	ENSG00000025800	KPNA6	TRUE	TRUE
chr1	32169903	C	A	ENST00000373625	ENSG00000025800	KPNA6	TRUE	TRUE
chr1	32169907	A	T	ENST00000373625	ENSG00000025800	KPNA6	TRUE	TRUE
chr1	32169918	T	A	ENST00000373625	ENSG00000025800	KPNA6	TRUE	TRUE
chr1	32169923	T	A	ENST00000373625	ENSG00000025800	KPNA6	TRUE	TRUE
chr1	32169941	C	A	ENST00000373625	ENSG00000025800	KPNA6	TRUE	TRUE
chr1	32169943	A	T	ENST00000373625	ENSG00000025800	KPNA6	TRUE	TRUE
chr1	32169952	C	T	ENST00000373625	ENSG00000025800	KPNA6	TRUE	TRUE
chr1	32169967	G	T	ENST00000373625	ENSG00000025800	KPNA6	TRUE	TRUE
chr1	32169973	G	T	ENST00000373625	ENSG00000025800	KPNA6	TRUE	TRUE
chr1	32169991	G	T	ENST00000373625	ENSG00000025800	KPNA6	TRUE	TRUE
chr1	32169994	G	T	ENST00000373625	ENSG00000025800	KPNA6	TRUE	TRUE
chr1	32169997	C	T	ENST00000373625	ENSG00000025800	KPNA6	TRUE	TRUE
chr1	32170000	G	T	ENST00000373625	ENSG00000025800	KPNA6	TRUE	TRUE
chr1	32170006	A	T	ENST00000373625	ENSG00000025800	KPNA6	TRUE	TRUE
chr1	32170019	C	A	ENST00000373625	ENSG00000025800	KPNA6	FALSE	FALSE
chr1	32170019	C	G	ENST00000373625	ENSG00000025800	KPNA6	FALSE	FALSE
chr1	32170035	T	A	ENST00000373625	ENSG00000025800	KPNA6	FALSE	FALSE
chr1	32170035	T	G	ENST00000373625	ENSG00000025800	KPNA6	FALSE	FALSE
chr1	32170038	T	A	ENST00000373625	ENSG00000025800	KPNA6	FALSE	FALSE
chr1	32170048	G	T	ENST00000373625	ENSG00000025800	KPNA6	FALSE	FALSE
chr1	32170051	G	T	ENST00000373625	ENSG00000025800	KPNA6	FALSE	FALSE
chr1	32170059	T	A	ENST00000373625	ENSG00000025800	KPNA6	FALSE	FALSE
chr1	32170059	T	G	ENST00000373625	ENSG00000025800	KPNA6	FALSE	FALSE
chr1	32170061	G	A	ENST00000373625	ENSG00000025800	KPNA6	TRUE	FALSE
chr1	32170061	G	C	ENST00000373625	ENSG00000025800	KPNA6	TRUE	FALSE
chr1	32170061	G	T	ENST00000373625	ENSG00000025800	KPNA6	TRUE	FALSE
chr1	32170062	T	A	ENST00000373625	ENSG00000025800	KPNA6	TRUE	FALSE
chr1	32170062	T	C	ENST00000373625	ENSG00000025800	KPNA6	TRUE	FALSE
chr1	32170062	T	G	ENST00000373625	ENSG00000025800	KPNA6	TRUE	FALSE
chr1	32170705	A	C	ENST00000373625	ENSG00000025800	KPNA6	TRUE	FALSE
chr1	32170705	A	G	ENST00000373625	ENSG00000025800	KPNA6	TRUE	FALSE
chr1	32170705	A	T	ENST00000373625	ENSG00000025800	KPNA6	TRUE	FALSE
chr1	32170706	G	A	ENST00000373625	ENSG00000025800	KPNA6	TRUE	FALSE
chr1	32170706	G	C	ENST00000373625	ENSG00000025800	KPNA6	TRUE	FALSE
chr1	32170706	G	T	ENST00000373625	ENSG00000025800	KPNA6	TRUE	TRUE
chr1	32170710	T	A	ENST00000373625	ENSG00000025800	KPNA6	FALSE	FALSE
chr1	32170715	A	T	ENST00000373625	ENSG00000025800	KPNA6	FALSE	FALSE
chr1	32170721	G	T	ENST00000373625	ENSG00000025800	KPNA6	FALSE	FALSE
chr1	32170730	C	T	ENST00000373625	ENSG00000025800	KPNA6	FALSE	FALSE
chr1	32170739	G	T	ENST00000373625	ENSG00000025800	KPNA6	FALSE	FALSE
chr1	32170745	C	T	ENST00000373625	ENSG00000025800	KPNA6	FALSE	FALSE
chr1	32170748	G	T	ENST00000373625	ENSG00000025800	KPNA6	FALSE	FALSE
chr1	32170756	C	A	ENST00000373625	ENSG00000025800	KPNA6	FALSE	FALSE
chr1	32170756	C	G	ENST00000373625	ENSG00000025800	KPNA6	FALSE	FALSE
chr1	32170757	C	T	ENST00000373625	ENSG00000025800	KPNA6	FALSE	FALSE
chr1	32170760	A	T	ENST00000373625	ENSG00000025800	KPNA6	FALSE	FALSE
chr1	32170778	G	T	ENST00000373625	ENSG00000025800	KPNA6	FALSE	FALSE
chr1	32170786	C	A	ENST00000373625	ENSG00000025800	KPNA6	FALSE	FALSE
chr1	32170786	C	G	ENST00000373625	ENSG00000025800	KPNA6	FALSE	FALSE
chr1	32170796	G	T	ENST00000373625	ENSG00000025800	KPNA6	FALSE	FALSE
chr1	32170823	C	T	ENST00000373625	ENSG00000025800	KPNA6	FALSE	FALSE
chr1	32170832	G	T	ENST00000373625	ENSG00000025800	KPNA6	FALSE	FALSE
chr1	32170838	C	T	ENST00000373625	ENSG00000025800	KPNA6	FALSE	FALSE
chr1	32170841	C	T	ENST00000373625	ENSG00000025800	KPNA6	FALSE	FALSE
chr1	32170844	C	T	ENST00000373625	ENSG00000025800	KPNA6	FALSE	FALSE
chr1	32170856	C	T	ENST00000373625	ENSG00000025800	KPNA6	FALSE	FALSE
chr1	32170859	C	T	ENST00000373625	ENSG00000025800	KPNA6	FALSE	FALSE
chr1	32170865	G	T	ENST00000373625	ENSG00000025800	KPNA6	FALSE	FALSE
chr1	32170877	G	T	ENST00000373625	ENSG00000025800	KPNA6	FALSE	FALSE
chr1	32170886	C	T	ENST00000373625	ENSG00000025800	KPNA6	FALSE	FALSE
chr1	32179777	G	A	ENST00000373610	ENSG00000084652	TXLNA	TRUE	FALSE
chr1	32179777	G	C	ENST00000373610	ENSG00000084652	TXLNA	TRUE	FALSE
chr1	32179777	G	T	ENST00000373610	ENSG00000084652	TXLNA	TRUE	FALSE
chr1	32179778	T	A	ENST00000373610	ENSG00000084652	TXLNA	TRUE	FALSE
chr1	32179778	T	C	ENST00000373610	ENSG00000084652	TXLNA	FALSE	FALSE
chr1	32179778	T	G	ENST00000373610	ENSG00000084652	TXLNA	TRUE	FALSE
chr1	32180312	A	C	ENST00000373610	ENSG00000084652	TXLNA	FALSE	FALSE
chr1	32180312	A	G	ENST00000373610	ENSG00000084652	TXLNA	FALSE	FALSE
chr1	32180312	A	T	ENST00000373610	ENSG00000084652	TXLNA	FALSE	FALSE
chr1	32180313	G	A	ENST00000373610	ENSG00000084652	TXLNA	FALSE	FALSE
chr1	32180313	G	C	ENST00000373610	ENSG00000084652	TXLNA	FALSE	FALSE
chr1	32180313	G	T	ENST00000373610	ENSG00000084652	TXLNA	FALSE	FALSE
chr1	32180349	A	T	ENST00000373610	ENSG00000084652	TXLNA	FALSE	FALSE
chr1	32180355	C	T	ENST00000373610	ENSG00000084652	TXLNA	FALSE	FALSE
chr1	32180361	A	T	ENST00000373610	ENSG00000084652	TXLNA	FALSE	FALSE
chr1	32180364	A	T	ENST00000373610	ENSG00000084652	TXLNA	FALSE	FALSE
chr1	32180379	A	T	ENST00000373610	ENSG00000084652	TXLNA	FALSE	FALSE
chr1	32180382	C	T	ENST00000373610	ENSG00000084652	TXLNA	FALSE	FALSE
chr1	32180394	A	T	ENST00000373610	ENSG00000084652	TXLNA	FALSE	FALSE
chr1	32180406	G	T	ENST00000373610	ENSG00000084652	TXLNA	TRUE	FALSE
chr1	32180409	C	T	ENST00000373610	ENSG00000084652	TXLNA	TRUE	FALSE
chr1	32180415	G	T	ENST00000373610	ENSG00000084652	TXLNA	TRUE	FALSE
chr1	32180421	G	T	ENST00000373610	ENSG00000084652	TXLNA	TRUE	TRUE
chr1	32180427	G	T	ENST00000373610	ENSG00000084652	TXLNA	TRUE	TRUE
chr1	32180430	G	T	ENST00000373610	ENSG00000084652	TXLNA	TRUE	TRUE
chr1	32180436	C	T	ENST00000373610	ENSG00000084652	TXLNA	TRUE	TRUE
chr1	32180439	G	T	ENST00000373610	ENSG00000084652	TXLNA	TRUE	TRUE
chr1	32180451	C	T	ENST00000373610	ENSG00000084652	TXLNA	TRUE	TRUE
chr1	32180469	G	T	ENST00000373610	ENSG00000084652	TXLNA	TRUE	TRUE
chr1	32180475	G	T	ENST00000373610	ENSG00000084652	TXLNA	TRUE	TRUE
chr1	32180493	C	T	ENST00000373610	ENSG00000084652	TXLNA	TRUE	TRUE
chr1	32180505	A	T	ENST00000373610	ENSG00000084652	TXLNA	TRUE	TRUE
chr1	32180511	G	T	ENST00000373610	ENSG00000084652	TXLNA	TRUE	TRUE
chr1	32180515	G	A	ENST00000373610	ENSG00000084652	TXLNA	TRUE	FALSE
chr1	32180515	G	C	ENST00000373610	ENSG00000084652	TXLNA	TRUE	FALSE
chr1	32180515	G	T	ENST00000373610	ENSG00000084652	TXLNA	TRUE	FALSE
chr1	32180516	T	A	ENST00000373610	ENSG00000084652	TXLNA	TRUE	FALSE
chr1	32180516	T	C	ENST00000373610	ENSG00000084652	TXLNA	TRUE	FALSE
chr1	32180516	T	G	ENST00000373610	ENSG00000084652	TXLNA	TRUE	FALSE
chr1	32181240	A	C	ENST00000373610	ENSG00000084652	TXLNA	TRUE	FALSE
chr1	32181240	A	G	ENST00000373610	ENSG00000084652	TXLNA	TRUE	FALSE
chr1	32181240	A	T	ENST00000373610	ENSG00000084652	TXLNA	TRUE	FALSE
chr1	32181241	G	A	ENST00000373610	ENSG00000084652	TXLNA	TRUE	FALSE
chr1	32181241	G	C	ENST00000373610	ENSG00000084652	TXLNA	TRUE	FALSE
chr1	32181241	G	T	ENST00000373610	ENSG00000084652	TXLNA	TRUE	FALSE
chr1	32181247	C	T	ENST00000373610	ENSG00000084652	TXLNA	TRUE	TRUE
chr1	32181253	A	T	ENST00000373610	ENSG00000084652	TXLNA	TRUE	TRUE
chr1	32181262	C	T	ENST00000373610	ENSG00000084652	TXLNA	TRUE	TRUE
chr1	32181289	G	T	ENST00000373610	ENSG00000084652	TXLNA	TRUE	TRUE
chr1	32181292	G	T	ENST00000373610	ENSG00000084652	TXLNA	TRUE	TRUE
chr1	32181304	C	T	ENST00000373610	ENSG00000084652	TXLNA	TRUE	TRUE
chr1	32181310	G	T	ENST00000373610	ENSG00000084652	TXLNA	TRUE	TRUE
chr1	32181330	C	A	ENST00000373610	ENSG00000084652	TXLNA	TRUE	TRUE
chr1	32181330	C	G	ENST00000373610	ENSG00000084652	TXLNA	TRUE	TRUE
chr1	32181333	T	A	ENST00000373610	ENSG00000084652	TXLNA	TRUE	TRUE
chr1	32181346	C	T	ENST00000373610	ENSG00000084652	TXLNA	TRUE	TRUE
chr1	32181361	G	T	ENST00000373610	ENSG00000084652	TXLNA	TRUE	TRUE
chr1	32181373	C	T	ENST00000373610	ENSG00000084652	TXLNA	TRUE	TRUE
chr1	32181379	G	T	ENST00000373610	ENSG00000084652	TXLNA	TRUE	TRUE
chr1	32181388	G	T	ENST00000373610	ENSG00000084652	TXLNA	TRUE	TRUE
chr1	32181394	G	T	ENST00000373610	ENSG00000084652	TXLNA	TRUE	TRUE
chr1	32181403	G	T	ENST00000373610	ENSG00000084652	TXLNA	TRUE	TRUE
chr1	32181406	A	T	ENST00000373610	ENSG00000084652	TXLNA	TRUE	TRUE
chr1	32181420	T	A	ENST00000373610	ENSG00000084652	TXLNA	TRUE	TRUE
chr1	32181420	T	G	ENST00000373610	ENSG00000084652	TXLNA	TRUE	TRUE
chr1	32181436	G	T	ENST00000373610	ENSG00000084652	TXLNA	TRUE	TRUE
chr1	32181442	G	T	ENST00000373610	ENSG00000084652	TXLNA	TRUE	TRUE
chr1	32181463	G	T	ENST00000373610	ENSG00000084652	TXLNA	TRUE	TRUE
chr1	32181466	G	T	ENST00000373610	ENSG00000084652	TXLNA	TRUE	TRUE
chr1	32181469	A	T	ENST00000373610	ENSG00000084652	TXLNA	TRUE	TRUE
chr1	32181472	G	T	ENST00000373610	ENSG00000084652	TXLNA	TRUE	TRUE
chr1	32181481	A	T	ENST00000373610	ENSG00000084652	TXLNA	TRUE	TRUE
chr1	32181499	G	T	ENST00000373610	ENSG00000084652	TXLNA	TRUE	TRUE
chr1	32181502	G	T	ENST00000373610	ENSG00000084652	TXLNA	TRUE	TRUE
chr1	32181511	C	T	ENST00000373610	ENSG00000084652	TXLNA	TRUE	TRUE
chr1	32181520	G	T	ENST00000373610	ENSG00000084652	TXLNA	TRUE	TRUE
chr1	32181526	G	T	ENST00000373610	ENSG00000084652	TXLNA	TRUE	TRUE
chr1	32181532	C	T	ENST00000373610	ENSG00000084652	TXLNA	TRUE	TRUE
chr1	32181541	C	T	ENST00000373610	ENSG00000084652	TXLNA	TRUE	TRUE
chr1	32181550	C	T	ENST00000373610	ENSG00000084652	TXLNA	TRUE	TRUE
chr1	32181553	G	T	ENST00000373610	ENSG00000084652	TXLNA	TRUE	TRUE
chr1	32181556	A	T	ENST00000373610	ENSG00000084652	TXLNA	TRUE	TRUE
chr1	32181559	A	T	ENST00000373610	ENSG00000084652	TXLNA	TRUE	TRUE
chr1	32181562	A	T	ENST00000373610	ENSG00000084652	TXLNA	TRUE	TRUE
chr1	32181568	A	T	ENST00000373610	ENSG00000084652	TXLNA	TRUE	TRUE
chr1	32181575	T	A	ENST00000373610	ENSG00000084652	TXLNA	TRUE	TRUE
chr1	32181578	G	A	ENST00000373610	ENSG00000084652	TXLNA	TRUE	FALSE
chr1	32181578	G	C	ENST00000373610	ENSG00000084652	TXLNA	TRUE	FALSE
chr1	32181578	G	T	ENST00000373610	ENSG00000084652	TXLNA	TRUE	FALSE
chr1	32181579	T	A	ENST00000373610	ENSG00000084652	TXLNA	TRUE	FALSE
chr1	32181579	T	C	ENST00000373610	ENSG00000084652	TXLNA	TRUE	FALSE
chr1	32181579	T	G	ENST00000373610	ENSG00000084652	TXLNA	TRUE	FALSE
chr1	32184523	A	C	ENST00000373610	ENSG00000084652	TXLNA	TRUE	FALSE
chr1	32184523	A	G	ENST00000373610	ENSG00000084652	TXLNA	TRUE	FALSE
chr1	32184523	A	T	ENST00000373610	ENSG00000084652	TXLNA	TRUE	FALSE
chr1	32184524	G	A	ENST00000373610	ENSG00000084652	TXLNA	TRUE	FALSE
chr1	32184524	G	C	ENST00000373610	ENSG00000084652	TXLNA	TRUE	FALSE
chr1	32184524	G	T	ENST00000373610	ENSG00000084652	TXLNA	TRUE	FALSE
chr1	32184527	A	T	ENST00000373610	ENSG00000084652	TXLNA	TRUE	TRUE
chr1	32184530	G	T	ENST00000373610	ENSG00000084652	TXLNA	TRUE	TRUE
chr1	32184540	T	A	ENST00000373610	ENSG00000084652	TXLNA	TRUE	TRUE
chr1	32184548	C	T	ENST00000373610	ENSG00000084652	TXLNA	TRUE	TRUE
chr1	32184555	T	A	ENST00000373610	ENSG00000084652	TXLNA	TRUE	TRUE
chr1	32184575	G	T	ENST00000373610	ENSG00000084652	TXLNA	TRUE	TRUE
chr1	32184578	G	T	ENST00000373610	ENSG00000084652	TXLNA	TRUE	TRUE
chr1	32184581	A	T	ENST00000373610	ENSG00000084652	TXLNA	TRUE	TRUE
chr1	32184598	C	A	ENST00000373610	ENSG00000084652	TXLNA	TRUE	TRUE
chr1	32184599	A	T	ENST00000373610	ENSG00000084652	TXLNA	TRUE	TRUE
chr1	32184602	A	T	ENST00000373610	ENSG00000084652	TXLNA	TRUE	TRUE
chr1	32184607	T	A	ENST00000373610	ENSG00000084652	TXLNA	TRUE	TRUE
chr1	32184607	T	G	ENST00000373610	ENSG00000084652	TXLNA	TRUE	TRUE
chr1	32184611	G	T	ENST00000373610	ENSG00000084652	TXLNA	TRUE	TRUE
chr1	32184617	G	A	ENST00000373610	ENSG00000084652	TXLNA	TRUE	FALSE
chr1	32184617	G	C	ENST00000373610	ENSG00000084652	TXLNA	TRUE	FALSE
chr1	32184617	G	T	ENST00000373610	ENSG00000084652	TXLNA	TRUE	FALSE
chr1	32184618	T	A	ENST00000373610	ENSG00000084652	TXLNA	TRUE	FALSE
chr1	32184618	T	C	ENST00000373610	ENSG00000084652	TXLNA	TRUE	FALSE
chr1	32184618	T	G	ENST00000373610	ENSG00000084652	TXLNA	TRUE	FALSE
chr1	32187952	A	C	ENST00000373610	ENSG00000084652	TXLNA	TRUE	FALSE
chr1	32187952	A	G	ENST00000373610	ENSG00000084652	TXLNA	TRUE	FALSE
chr1	32187952	A	T	ENST00000373610	ENSG00000084652	TXLNA	TRUE	FALSE
chr1	32187953	G	A	ENST00000373610	ENSG00000084652	TXLNA	TRUE	FALSE
chr1	32187953	G	C	ENST00000373610	ENSG00000084652	TXLNA	TRUE	FALSE
chr1	32187953	G	T	ENST00000373610	ENSG00000084652	TXLNA	TRUE	FALSE
chr1	32187957	G	T	ENST00000373610	ENSG00000084652	TXLNA	TRUE	TRUE
chr1	32187960	G	T	ENST00000373610	ENSG00000084652	TXLNA	TRUE	TRUE
chr1	32187973	C	A	ENST00000373610	ENSG00000084652	TXLNA	TRUE	TRUE
chr1	32187973	C	G	ENST00000373610	ENSG00000084652	TXLNA	TRUE	TRUE
chr1	32187975	C	T	ENST00000373610	ENSG00000084652	TXLNA	TRUE	TRUE
chr1	32187978	A	T	ENST00000373610	ENSG00000084652	TXLNA	TRUE	TRUE
chr1	32187981	C	T	ENST00000373610	ENSG00000084652	TXLNA	TRUE	TRUE
chr1	32187987	A	T	ENST00000373610	ENSG00000084652	TXLNA	TRUE	TRUE
chr1	32187996	C	T	ENST00000373610	ENSG00000084652	TXLNA	TRUE	TRUE
chr1	32187999	A	T	ENST00000373610	ENSG00000084652	TXLNA	TRUE	TRUE
chr1	32188002	A	T	ENST00000373610	ENSG00000084652	TXLNA	TRUE	TRUE
chr1	32188005	C	T	ENST00000373610	ENSG00000084652	TXLNA	TRUE	TRUE
chr1	32188011	C	T	ENST00000373610	ENSG00000084652	TXLNA	TRUE	TRUE
chr1	32188020	C	T	ENST00000373610	ENSG00000084652	TXLNA	TRUE	TRUE
chr1	32188023	G	T	ENST00000373610	ENSG00000084652	TXLNA	TRUE	TRUE
chr1	32188026	A	T	ENST00000373610	ENSG00000084652	TXLNA	TRUE	TRUE
chr1	32188044	G	T	ENST00000373610	ENSG00000084652	TXLNA	TRUE	TRUE
chr1	32188053	A	T	ENST00000373610	ENSG00000084652	TXLNA	TRUE	TRUE
chr1	32188074	A	T	ENST00000373610	ENSG00000084652	TXLNA	TRUE	TRUE
chr1	32188080	G	T	ENST00000373610	ENSG00000084652	TXLNA	TRUE	TRUE
chr1	32188091	C	A	ENST00000373610	ENSG00000084652	TXLNA	TRUE	TRUE
chr1	32188095	G	T	ENST00000373610	ENSG00000084652	TXLNA	TRUE	TRUE
chr1	32188101	C	T	ENST00000373610	ENSG00000084652	TXLNA	TRUE	TRUE
chr1	32188122	A	T	ENST00000373610	ENSG00000084652	TXLNA	TRUE	TRUE
chr1	32188125	G	A	ENST00000373610	ENSG00000084652	TXLNA	TRUE	FALSE
chr1	32188125	G	C	ENST00000373610	ENSG00000084652	TXLNA	TRUE	FALSE
chr1	32188125	G	T	ENST00000373610	ENSG00000084652	TXLNA	TRUE	FALSE
chr1	32188126	T	A	ENST00000373610	ENSG00000084652	TXLNA	TRUE	FALSE
chr1	32188126	T	C	ENST00000373610	ENSG00000084652	TXLNA	TRUE	FALSE
chr1	32188126	T	G	ENST00000373610	ENSG00000084652	TXLNA	TRUE	FALSE
chr1	32190053	A	C	ENST00000373610	ENSG00000084652	TXLNA	TRUE	FALSE
chr1	32190053	A	G	ENST00000373610	ENSG00000084652	TXLNA	TRUE	FALSE
chr1	32190053	A	T	ENST00000373610	ENSG00000084652	TXLNA	TRUE	FALSE
chr1	32190054	G	A	ENST00000373610	ENSG00000084652	TXLNA	TRUE	FALSE
chr1	32190054	G	C	ENST00000373610	ENSG00000084652	TXLNA	TRUE	FALSE
chr1	32190054	G	T	ENST00000373610	ENSG00000084652	TXLNA	TRUE	FALSE
chr1	32190055	G	T	ENST00000373610	ENSG00000084652	TXLNA	TRUE	TRUE
chr1	32190058	G	T	ENST00000373610	ENSG00000084652	TXLNA	TRUE	TRUE
chr1	32190067	C	T	ENST00000373610	ENSG00000084652	TXLNA	TRUE	TRUE
chr1	32190079	G	T	ENST00000373610	ENSG00000084652	TXLNA	TRUE	TRUE
chr1	32190082	G	T	ENST00000373610	ENSG00000084652	TXLNA	TRUE	TRUE
chr1	32190085	G	T	ENST00000373610	ENSG00000084652	TXLNA	TRUE	TRUE
chr1	32190088	G	T	ENST00000373610	ENSG00000084652	TXLNA	TRUE	TRUE
chr1	32190091	A	T	ENST00000373610	ENSG00000084652	TXLNA	TRUE	TRUE
chr1	32190097	A	T	ENST00000373610	ENSG00000084652	TXLNA	TRUE	TRUE
chr1	32190100	G	T	ENST00000373610	ENSG00000084652	TXLNA	TRUE	TRUE
chr1	32190110	C	A	ENST00000373610	ENSG00000084652	TXLNA	TRUE	TRUE
chr1	32190118	C	T	ENST00000373610	ENSG00000084652	TXLNA	TRUE	TRUE
chr1	32190139	C	T	ENST00000373610	ENSG00000084652	TXLNA	TRUE	TRUE
chr1	32190145	C	T	ENST00000373610	ENSG00000084652	TXLNA	TRUE	TRUE
chr1	32190151	G	T	ENST00000373610	ENSG00000084652	TXLNA	TRUE	TRUE
chr1	32190154	C	T	ENST00000373610	ENSG00000084652	TXLNA	TRUE	TRUE
chr1	32190163	G	T	ENST00000373610	ENSG00000084652	TXLNA	TRUE	TRUE
chr1	32190175	A	T	ENST00000373610	ENSG00000084652	TXLNA	TRUE	TRUE
chr1	32190184	C	T	ENST00000373610	ENSG00000084652	TXLNA	TRUE	TRUE
chr1	32190187	G	T	ENST00000373610	ENSG00000084652	TXLNA	TRUE	TRUE
chr1	32190196	G	T	ENST00000373610	ENSG00000084652	TXLNA	TRUE	TRUE
chr1	32190205	G	T	ENST00000373610	ENSG00000084652	TXLNA	TRUE	TRUE
chr1	32190214	A	T	ENST00000373610	ENSG00000084652	TXLNA	TRUE	TRUE
chr1	32190217	A	T	ENST00000373610	ENSG00000084652	TXLNA	TRUE	TRUE
chr1	32190226	G	T	ENST00000373610	ENSG00000084652	TXLNA	TRUE	TRUE
chr1	32190229	C	T	ENST00000373610	ENSG00000084652	TXLNA	TRUE	TRUE
chr1	32190234	T	A	ENST00000373610	ENSG00000084652	TXLNA	TRUE	TRUE
chr1	32190234	T	G	ENST00000373610	ENSG00000084652	TXLNA	TRUE	TRUE
chr1	32190235	G	T	ENST00000373610	ENSG00000084652	TXLNA	TRUE	TRUE
chr1	32190244	G	T	ENST00000373610	ENSG00000084652	TXLNA	TRUE	TRUE
chr1	32190247	G	T	ENST00000373610	ENSG00000084652	TXLNA	TRUE	TRUE
chr1	32190250	G	A	ENST00000373610	ENSG00000084652	TXLNA	TRUE	FALSE
chr1	32190250	G	C	ENST00000373610	ENSG00000084652	TXLNA	TRUE	FALSE
chr1	32190250	G	T	ENST00000373610	ENSG00000084652	TXLNA	TRUE	FALSE
chr1	32190251	T	A	ENST00000373610	ENSG00000084652	TXLNA	TRUE	FALSE
chr1	32190251	T	C	ENST00000373610	ENSG00000084652	TXLNA	TRUE	FALSE
chr1	32190251	T	G	ENST00000373610	ENSG00000084652	TXLNA	TRUE	FALSE
chr1	32192309	A	C	ENST00000373610	ENSG00000084652	TXLNA	TRUE	FALSE
chr1	32192309	A	G	ENST00000373610	ENSG00000084652	TXLNA	TRUE	FALSE
chr1	32192309	A	T	ENST00000373610	ENSG00000084652	TXLNA	TRUE	FALSE
chr1	32192310	G	A	ENST00000373610	ENSG00000084652	TXLNA	TRUE	FALSE
chr1	32192310	G	C	ENST00000373610	ENSG00000084652	TXLNA	TRUE	FALSE
chr1	32192310	G	T	ENST00000373610	ENSG00000084652	TXLNA	TRUE	FALSE
chr1	32192320	A	T	ENST00000373610	ENSG00000084652	TXLNA	TRUE	TRUE
chr1	32192329	A	T	ENST00000373610	ENSG00000084652	TXLNA	TRUE	TRUE
chr1	32192335	A	T	ENST00000373610	ENSG00000084652	TXLNA	TRUE	TRUE
chr1	32192344	C	T	ENST00000373610	ENSG00000084652	TXLNA	TRUE	TRUE
chr1	32192347	C	T	ENST00000373610	ENSG00000084652	TXLNA	TRUE	TRUE
chr1	32192350	C	T	ENST00000373610	ENSG00000084652	TXLNA	TRUE	TRUE
chr1	32192365	A	T	ENST00000373610	ENSG00000084652	TXLNA	TRUE	TRUE
chr1	32192371	C	T	ENST00000373610	ENSG00000084652	TXLNA	TRUE	TRUE
chr1	32192374	C	T	ENST00000373610	ENSG00000084652	TXLNA	TRUE	TRUE
chr1	32192380	C	T	ENST00000373610	ENSG00000084652	TXLNA	TRUE	TRUE
chr1	32192383	G	T	ENST00000373610	ENSG00000084652	TXLNA	TRUE	TRUE
chr1	32192392	A	T	ENST00000373610	ENSG00000084652	TXLNA	TRUE	TRUE
chr1	32192395	G	T	ENST00000373610	ENSG00000084652	TXLNA	TRUE	TRUE
chr1	32192401	G	T	ENST00000373610	ENSG00000084652	TXLNA
chr1	32192404	G	T	ENST00000373610	ENSG00000084652	TXLNA
chr1	32192413	C	T	ENST00000373610	ENSG00000084652	TXLNA
chr1	32192419	G	T	ENST00000373610	ENSG00000084652	TXLNA
chr1	32192422	A	T	ENST00000373610	ENSG00000084652	TXLNA
chr1	32192431	G	A	ENST00000373610	ENSG00000084652	TXLNA	TRUE	FALSE
chr1	32192431	G	C	ENST00000373610	ENSG00000084652	TXLNA	TRUE	FALSE
chr1	32192431	G	T	ENST00000373610	ENSG00000084652	TXLNA	TRUE	FALSE
chr1	32192432	T	A	ENST00000373610	ENSG00000084652	TXLNA	TRUE	FALSE
chr1	32192432	T	C	ENST00000373610	ENSG00000084652	TXLNA	TRUE	FALSE
chr1	32192432	T	G	ENST00000373610	ENSG00000084652	TXLNA	TRUE	FALSE
chr1	32192655	A	C	ENST00000373610	ENSG00000084652	TXLNA	TRUE	FALSE
chr1	32192655	A	G	ENST00000373610	ENSG00000084652	TXLNA	TRUE	FALSE
chr1	32192655	A	T	ENST00000373610	ENSG00000084652	TXLNA	TRUE	FALSE
chr1	32192656	G	A	ENST00000373610	ENSG00000084652	TXLNA	TRUE	FALSE
chr1	32192656	G	C	ENST00000373610	ENSG00000084652	TXLNA	TRUE	FALSE
chr1	32192656	G	T	ENST00000373610	ENSG00000084652	TXLNA	TRUE	FALSE
chr1	32192663	A	T	ENST00000373610	ENSG00000084652	TXLNA	TRUE	TRUE
chr1	32192666	G	T	ENST00000373610	ENSG00000084652	TXLNA	TRUE	TRUE
chr1	32192675	G	T	ENST00000373610	ENSG00000084652	TXLNA	TRUE	TRUE
chr1	32192681	C	T	ENST00000373610	ENSG00000084652	TXLNA	TRUE	TRUE
chr1	32192692	T	A	ENST00000373610	ENSG00000084652	TXLNA	TRUE	TRUE
chr1	32192693	G	T	ENST00000373610	ENSG00000084652	TXLNA	TRUE	TRUE
chr1	32192702	A	T	ENST00000373610	ENSG00000084652	TXLNA	TRUE	TRUE
chr1	32192705	C	T	ENST00000373610	ENSG00000084652	TXLNA	TRUE	TRUE
chr1	32192708	C	T	ENST00000373610	ENSG00000084652	TXLNA	TRUE	TRUE
chr1	32192711	G	T	ENST00000373610	ENSG00000084652	TXLNA	TRUE	TRUE
chr1	32192723	A	T	ENST00000373610	ENSG00000084652	TXLNA	TRUE	TRUE
chr1	32192726	C	T	ENST00000373610	ENSG00000084652	TXLNA	TRUE	TRUE
chr1	32192729	C	T	ENST00000373610	ENSG00000084652	TXLNA	TRUE	TRUE
chr1	32192732	G	A	ENST00000373610	ENSG00000084652	TXLNA	TRUE	FALSE
chr1	32192732	G	C	ENST00000373610	ENSG00000084652	TXLNA	TRUE	FALSE
chr1	32192732	G	T	ENST00000373610	ENSG00000084652	TXLNA	TRUE	FALSE
chr1	32192733	T	A	ENST00000373610	ENSG00000084652	TXLNA	TRUE	FALSE
chr1	32192733	T	C	ENST00000373610	ENSG00000084652	TXLNA	TRUE	FALSE
chr1	32192733	T	G	ENST00000373610	ENSG00000084652	TXLNA	TRUE	FALSE
chr1	32193206	A	C	ENST00000373610	ENSG00000084652	TXLNA	TRUE	TRUE
chr1	32193206	A	G	ENST00000373610	ENSG00000084652	TXLNA	TRUE	FALSE
chr1	32193206	A	T	ENST00000373610	ENSG00000084652	TXLNA	TRUE	TRUE
chr1	32193207	G	A	ENST00000373610	ENSG00000084652	TXLNA	TRUE	TRUE
chr1	32193207	G	C	ENST00000373610	ENSG00000084652	TXLNA	TRUE	FALSE
chr1	32193207	G	T	ENST00000373610	ENSG00000084652	TXLNA	TRUE	TRUE
chr1	32193219	C	A	ENST00000373610	ENSG00000084652	TXLNA	TRUE	TRUE
chr1	32193219	C	G	ENST00000373610	ENSG00000084652	TXLNA	TRUE	TRUE
chr1	32193223	G	T	ENST00000373610	ENSG00000084652	TXLNA	TRUE	TRUE
chr1	32193226	A	T	ENST00000373610	ENSG00000084652	TXLNA	TRUE	TRUE
chr1	32193232	G	T	ENST00000373610	ENSG00000084652	TXLNA	TRUE	TRUE
chr1	32193235	G	T	ENST00000373610	ENSG00000084652	TXLNA	TRUE	TRUE
chr1	32193241	C	T	ENST00000373610	ENSG00000084652	TXLNA	TRUE	TRUE
chr1	32193256	A	T	ENST00000373610	ENSG00000084652	TXLNA	TRUE	TRUE
chr1	32193265	G	T	ENST00000373610	ENSG00000084652	TXLNA	TRUE	TRUE
chr1	32193283	A	T	ENST00000373610	ENSG00000084652	TXLNA	TRUE	TRUE
chr1	32193286	C	T	ENST00000373610	ENSG00000084652	TXLNA	TRUE	TRUE
chr1	32193289	G	T	ENST00000373610	ENSG00000084652	TXLNA	TRUE	TRUE
chr1	32193295	G	T	ENST00000373610	ENSG00000084652	TXLNA	TRUE	TRUE
chr1	32193298	A	T	ENST00000373610	ENSG00000084652	TXLNA	TRUE	TRUE
chr1	32193301	G	A	ENST00000373610	ENSG00000084652	TXLNA	TRUE	TRUE
chr1	32193301	G	C	ENST00000373610	ENSG00000084652	TXLNA	TRUE	TRUE
chr1	32193301	G	T	ENST00000373610	ENSG00000084652	TXLNA	TRUE	TRUE
chr1	32193302	T	A	ENST00000373610	ENSG00000084652	TXLNA	TRUE	TRUE
chr1	32193302	T	C	ENST00000373610	ENSG00000084652	TXLNA	TRUE	FALSE
chr1	32193302	T	G	ENST00000373610	ENSG00000084652	TXLNA	TRUE	TRUE
chr1	32194063	A	C	ENST00000373610	ENSG00000084652	TXLNA	TRUE	FALSE
chr1	32194063	A	G	ENST00000373610	ENSG00000084652	TXLNA	TRUE	FALSE
chr1	32194063	A	T	ENST00000373610	ENSG00000084652	TXLNA	TRUE	FALSE
chr1	32194064	G	A	ENST00000373610	ENSG00000084652	TXLNA	TRUE	FALSE
chr1	32194064	G	C	ENST00000373610	ENSG00000084652	TXLNA	TRUE	FALSE
chr1	32194064	G	T	ENST00000373610	ENSG00000084652	TXLNA	TRUE	FALSE
chr1	32194071	A	T	ENST00000373610	ENSG00000084652	TXLNA	TRUE	TRUE
chr1	32194074	A	T	ENST00000373610	ENSG00000084652	TXLNA	TRUE	TRUE
chr1	32194080	A	T	ENST00000373610	ENSG00000084652	TXLNA	TRUE	TRUE
chr1	32194083	A	T	ENST00000373610	ENSG00000084652	TXLNA	TRUE	TRUE
chr1	32194089	G	T	ENST00000373610	ENSG00000084652	TXLNA	TRUE	TRUE
chr1	32194092	A	T	ENST00000373610	ENSG00000084652	TXLNA	TRUE	TRUE
chr1	32194095	G	T	ENST00000373610	ENSG00000084652	TXLNA	TRUE	TRUE
chr1	32194109	C	A	ENST00000373610	ENSG00000084652	TXLNA	TRUE	TRUE
chr1	32194109	C	G	ENST00000373610	ENSG00000084652	TXLNA	TRUE	TRUE
chr1	32194120	G	A	ENST00000373610	ENSG00000084652	TXLNA	FALSE	FALSE
chr1	32194121	G	A	ENST00000373610	ENSG00000084652	TXLNA	FALSE	FALSE
chr1	32194122	G	T	ENST00000373610	ENSG00000084652	TXLNA	FALSE	FALSE
chr1	32194134	A	T	ENST00000373610	ENSG00000084652	TXLNA	FALSE	FALSE
chr1	32194146	G	T	ENST00000373610	ENSG00000084652	TXLNA	FALSE	FALSE
chr1	32194155	G	T	ENST00000373610	ENSG00000084652	TXLNA	FALSE	FALSE
chr1	32194158	G	T	ENST00000373610	ENSG00000084652	TXLNA	FALSE	FALSE
chr1	32194161	G	A	ENST00000373610	ENSG00000084652	TXLNA	TRUE	FALSE
chr1	32194161	G	C	ENST00000373610	ENSG00000084652	TXLNA	TRUE	FALSE
chr1	32194161	G	T	ENST00000373610	ENSG00000084652	TXLNA	TRUE	FALSE
chr1	32194162	T	A	ENST00000373610	ENSG00000084652	TXLNA	TRUE	FALSE
chr1	32194162	T	C	ENST00000373610	ENSG00000084652	TXLNA	TRUE	FALSE
chr1	32194162	T	G	ENST00000373610	ENSG00000084652	TXLNA	TRUE	FALSE
chr1	32194900	A	C	ENST00000373610	ENSG00000084652	TXLNA	TRUE	FALSE
chr1	32194900	A	G	ENST00000373610	ENSG00000084652	TXLNA	TRUE	FALSE
chr1	32194900	A	T	ENST00000373610	ENSG00000084652	TXLNA	TRUE	FALSE
chr1	32194901	G	A	ENST00000373610	ENSG00000084652	TXLNA	TRUE	FALSE
chr1	32194901	G	C	ENST00000373610	ENSG00000084652	TXLNA	TRUE	FALSE
chr1	32194901	G	T	ENST00000373610	ENSG00000084652	TXLNA	TRUE	FALSE
chr1	32194902	A	T	ENST00000373610	ENSG00000084652	TXLNA	FALSE	FALSE
chr1	32194917	A	T	ENST00000373610	ENSG00000084652	TXLNA	FALSE	FALSE
chr1	32194920	G	T	ENST00000373610	ENSG00000084652	TXLNA	FALSE	FALSE
chr1	32194926	G	T	ENST00000373610	ENSG00000084652	TXLNA	FALSE	FALSE
chr1	32194935	C	T	ENST00000373610	ENSG00000084652	TXLNA	FALSE	FALSE
chr1	32194941	A	T	ENST00000373610	ENSG00000084652	TXLNA	FALSE	FALSE
chr1	32194947	C	T	ENST00000373610	ENSG00000084652	TXLNA	FALSE	FALSE
chr1	32194956	G	T	ENST00000373610	ENSG00000084652	TXLNA	FALSE	FALSE
chr1	32194959	A	T	ENST00000373610	ENSG00000084652	TXLNA	FALSE	FALSE
chr1	32194967	C	A	ENST00000373610	ENSG00000084652	TXLNA	FALSE	FALSE
chr1	32194977	C	T	ENST00000373610	ENSG00000084652	TXLNA	FALSE	FALSE
chr1	32194983	G	T	ENST00000373610	ENSG00000084652	TXLNA	FALSE	FALSE
chr1	32195001	A	T	ENST00000373610	ENSG00000084652	TXLNA	FALSE	FALSE
chr1	32195010	C	T	ENST00000373610	ENSG00000084652	TXLNA	FALSE	FALSE
chr1	32195031	C	T	ENST00000373610	ENSG00000084652	TXLNA	FALSE	FALSE
chr1	32195058	G	T	ENST00000373610	ENSG00000084652	TXLNA	FALSE	FALSE
chr1	32195070	G	T	ENST00000373610	ENSG00000084652	TXLNA	FALSE	FALSE
chr1	32195085	C	T	ENST00000373610	ENSG00000084652	TXLNA	FALSE	FALSE
chr1	32195112	G	T	ENST00000373610	ENSG00000084652	TXLNA	FALSE	FALSE
chr1	32195123	C	A	ENST00000373610	ENSG00000084652	TXLNA	FALSE	FALSE
chr1	32195126	C	A	ENST00000373610	ENSG00000084652	TXLNA	FALSE	FALSE
chr1	32195126	C	G	ENST00000373610	ENSG00000084652	TXLNA	FALSE	FALSE
chr1	32195130	G	T	ENST00000373610	ENSG00000084652	TXLNA	FALSE	FALSE
chr1	32195145	G	T	ENST00000373610	ENSG00000084652	TXLNA	FALSE	FALSE
chr1	32195152	C	A	ENST00000373610	ENSG00000084652	TXLNA	FALSE	FALSE
chr1	32195152	C	G	ENST00000373610	ENSG00000084652	TXLNA	FALSE	FALSE
chr1	32195157	C	T	ENST00000373610	ENSG00000084652	TXLNA	FALSE	FALSE
chr1	32195169	C	T	ENST00000373610	ENSG00000084652	TXLNA	FALSE	FALSE
chr1	32195172	G	T	ENST00000373610	ENSG00000084652	TXLNA	FALSE	FALSE
chr1	32200710	G	A	ENST00000373602	ENSG00000160050	CCDC28B	FALSE	FALSE
chr1	32200710	G	C	ENST00000373602	ENSG00000160050	CCDC28B	FALSE	FALSE
chr1	32200710	G	T	ENST00000373602	ENSG00000160050	CCDC28B	FALSE	FALSE
chr1	32200711	T	A	ENST00000373602	ENSG00000160050	CCDC28B	FALSE	FALSE
chr1	32200711	T	C	ENST00000373602	ENSG00000160050	CCDC28B	FALSE	FALSE
chr1	32200711	T	G	ENST00000373602	ENSG00000160050	CCDC28B	FALSE	FALSE
chr1	32201911	A	C	ENST00000373602	ENSG00000160050	CCDC28B	TRUE	FALSE
chr1	32201911	A	G	ENST00000373602	ENSG00000160050	CCDC28B	TRUE	FALSE
chr1	32201911	A	T	ENST00000373602	ENSG00000160050	CCDC28B	TRUE	FALSE
chr1	32201912	G	A	ENST00000373602	ENSG00000160050	CCDC28B	TRUE	FALSE
chr1	32201912	G	C	ENST00000373602	ENSG00000160050	CCDC28B	TRUE	FALSE
chr1	32201912	G	T	ENST00000373602	ENSG00000160050	CCDC28B	TRUE	FALSE
chr1	32201945	A	T	ENST00000373602	ENSG00000160050	CCDC28B	FALSE	FALSE
chr1	32201948	A	T	ENST00000373602	ENSG00000160050	CCDC28B	FALSE	FALSE
chr1	32201951	A	T	ENST00000373602	ENSG00000160050	CCDC28B	FALSE	FALSE
chr1	32201954	A	T	ENST00000373602	ENSG00000160050	CCDC28B	FALSE	FALSE
chr1	32201966	A	T	ENST00000373602	ENSG00000160050	CCDC28B	FALSE	FALSE
chr1	32201974	C	A	ENST00000373602	ENSG00000160050	CCDC28B	FALSE	FALSE
chr1	32201981	C	T	ENST00000373602	ENSG00000160050	CCDC28B	FALSE	FALSE
chr1	32201990	C	T	ENST00000373602	ENSG00000160050	CCDC28B	TRUE	FALSE
chr1	32202045	T	A	ENST00000373602	ENSG00000160050	CCDC28B	TRUE	TRUE
chr1	32202053	G	T	ENST00000373602	ENSG00000160050	CCDC28B	TRUE	TRUE
chr1	32202077	A	T	ENST00000373602	ENSG00000160050	CCDC28B	TRUE	TRUE
chr1	32202080	C	T	ENST00000373602	ENSG00000160050	CCDC28B	TRUE	TRUE
chr1	32202089	A	T	ENST00000373602	ENSG00000160050	CCDC28B	TRUE	TRUE
chr1	32202095	A	T	ENST00000373602	ENSG00000160050	CCDC28B	TRUE	TRUE
chr1	32202098	A	T	ENST00000373602	ENSG00000160050	CCDC28B	TRUE	TRUE
chr1	32202100	G	A	ENST00000373602	ENSG00000160050	CCDC28B	TRUE	FALSE
chr1	32202100	G	C	ENST00000373602	ENSG00000160050	CCDC28B	TRUE	FALSE
chr1	32202100	G	T	ENST00000373602	ENSG00000160050	CCDC28B	TRUE	FALSE
chr1	32202101	T	A	ENST00000373602	ENSG00000160050	CCDC28B	TRUE	FALSE
chr1	32202101	T	C	ENST00000373602	ENSG00000160050	CCDC28B	FALSE	FALSE
chr1	32202101	T	G	ENST00000373602	ENSG00000160050	CCDC28B	TRUE	FALSE
chr1	32203877	A	C	ENST00000373602	ENSG00000160050	CCDC28B	TRUE	FALSE
chr1	32203877	A	G	ENST00000373602	ENSG00000160050	CCDC28B	TRUE	FALSE
chr1	32203877	A	T	ENST00000373602	ENSG00000160050	CCDC28B	TRUE	FALSE
chr1	32203878	G	A	ENST00000373602	ENSG00000160050	CCDC28B	TRUE	FALSE
chr1	32203878	G	C	ENST00000373602	ENSG00000160050	CCDC28B	TRUE	FALSE
chr1	32203878	G	T	ENST00000373602	ENSG00000160050	CCDC28B	TRUE	FALSE
chr1	32203886	A	T	ENST00000373602	ENSG00000160050	CCDC28B	TRUE	TRUE
chr1	32203889	G	T	ENST00000373602	ENSG00000160050	CCDC28B	TRUE	TRUE
chr1	32203892	A	T	ENST00000373602	ENSG00000160050	CCDC28B	TRUE	TRUE
chr1	32203897	C	A	ENST00000373602	ENSG00000160050	CCDC28B	TRUE	TRUE
chr1	32203913	G	T	ENST00000373602	ENSG00000160050	CCDC28B	TRUE	TRUE
chr1	32203919	G	T	ENST00000373602	ENSG00000160050	CCDC28B	TRUE	TRUE
chr1	32203946	C	T	ENST00000373602	ENSG00000160050	CCDC28B	TRUE	TRUE
chr1	32203964	G	T	ENST00000373602	ENSG00000160050	CCDC28B	TRUE	TRUE
chr1	32203981	T	A	ENST00000373602	ENSG00000160050	CCDC28B	TRUE	TRUE
chr1	32203981	T	G	ENST00000373602	ENSG00000160050	CCDC28B	TRUE	TRUE
chr1	32203982	G	T	ENST00000373602	ENSG00000160050	CCDC28B	TRUE	TRUE
chr1	32203988	G	T	ENST00000373602	ENSG00000160050	CCDC28B	TRUE	TRUE
chr1	32203994	G	T	ENST00000373602	ENSG00000160050	CCDC28B	TRUE	TRUE
chr1	32204036	C	T	ENST00000373602	ENSG00000160050	CCDC28B	TRUE	TRUE
chr1	32204046	G	A	ENST00000373602	ENSG00000160050	CCDC28B	TRUE	FALSE
chr1	32204046	G	C	ENST00000373602	ENSG00000160050	CCDC28B	TRUE	FALSE
chr1	32204046	G	T	ENST00000373602	ENSG00000160050	CCDC28B	TRUE	FALSE
chr1	32204047	T	A	ENST00000373602	ENSG00000160050	CCDC28B	TRUE	FALSE
chr1	32204047	T	C	ENST00000373602	ENSG00000160050	CCDC28B	FALSE	FALSE
chr1	32204047	T	G	ENST00000373602	ENSG00000160050	CCDC28B	TRUE	FALSE
chr1	32204184	A	C	ENST00000373602	ENSG00000160050	CCDC28B	TRUE	FALSE
chr1	32204184	A	G	ENST00000373602	ENSG00000160050	CCDC28B	TRUE	FALSE
chr1	32204184	A	T	ENST00000373602	ENSG00000160050	CCDC28B	TRUE	FALSE
chr1	32204185	G	A	ENST00000373602	ENSG00000160050	CCDC28B	TRUE	FALSE
chr1	32204185	G	C	ENST00000373602	ENSG00000160050	CCDC28B	TRUE	FALSE
chr1	32204185	G	T	ENST00000373602	ENSG00000160050	CCDC28B	TRUE	FALSE
chr1	32204188	A	T	ENST00000373602	ENSG00000160050	CCDC28B	TRUE	TRUE
chr1	32204191	G	T	ENST00000373602	ENSG00000160050	CCDC28B	TRUE	TRUE
chr1	32204196	C	A	ENST00000373602	ENSG00000160050	CCDC28B	TRUE	TRUE
chr1	32204203	G	T	ENST00000373602	ENSG00000160050	CCDC28B	TRUE	TRUE
chr1	32204206	C	T	ENST00000373602	ENSG00000160050	CCDC28B	TRUE	TRUE
chr1	32204212	G	T	ENST00000373602	ENSG00000160050	CCDC28B	TRUE	TRUE
chr1	32204224	G	T	ENST00000373602	ENSG00000160050	CCDC28B	TRUE	TRUE
chr1	32204230	C	T	ENST00000373602	ENSG00000160050	CCDC28B	TRUE	TRUE
chr1	32204233	G	T	ENST00000373602	ENSG00000160050	CCDC28B	TRUE	TRUE
chr1	32204236	A	T	ENST00000373602	ENSG00000160050	CCDC28B	TRUE	TRUE
chr1	32204271	T	A	ENST00000373602	ENSG00000160050	CCDC28B	TRUE	TRUE
chr1	32204275	G	T	ENST00000373602	ENSG00000160050	CCDC28B	TRUE	TRUE
chr1	32204278	G	T	ENST00000373602	ENSG00000160050	CCDC28B	TRUE	TRUE
chr1	32204281	G	T	ENST00000373602	ENSG00000160050	CCDC28B	TRUE	TRUE
chr1	32204290	G	T	ENST00000373602	ENSG00000160050	CCDC28B	TRUE	TRUE
chr1	32204293	G	T	ENST00000373602	ENSG00000160050	CCDC28B	TRUE	TRUE
chr1	32204296	G	T	ENST00000373602	ENSG00000160050	CCDC28B	TRUE	TRUE
chr1	32204299	G	T	ENST00000373602	ENSG00000160050	CCDC28B	TRUE	TRUE
chr1	32204314	G	T	ENST00000373602	ENSG00000160050	CCDC28B	TRUE	TRUE
chr1	32204326	G	T	ENST00000373602	ENSG00000160050	CCDC28B	TRUE	TRUE
chr1	32204329	G	T	ENST00000373602	ENSG00000160050	CCDC28B	TRUE	TRUE
chr1	32204332	C	T	ENST00000373602	ENSG00000160050	CCDC28B	TRUE	TRUE
chr1	32204335	A	T	ENST00000373602	ENSG00000160050	CCDC28B	TRUE	TRUE
chr1	32204338	A	T	ENST00000373602	ENSG00000160050	CCDC28B	TRUE	TRUE
chr1	32204365	C	T	ENST00000373602	ENSG00000160050	CCDC28B	FALSE	FALSE
chr1	32204380	G	A	ENST00000373602	ENSG00000160050	CCDC28B	TRUE	FALSE
chr1	32204380	G	C	ENST00000373602	ENSG00000160050	CCDC28B	TRUE	FALSE
chr1	32204380	G	T	ENST00000373602	ENSG00000160050	CCDC28B	TRUE	FALSE
chr1	32204381	T	A	ENST00000373602	ENSG00000160050	CCDC28B	TRUE	FALSE
chr1	32204381	T	C	ENST00000373602	ENSG00000160050	CCDC28B	TRUE	FALSE
chr1	32204381	T	G	ENST00000373602	ENSG00000160050	CCDC28B	TRUE	FALSE
chr1	32204596	A	C	ENST00000373602	ENSG00000160050	CCDC28B	TRUE	FALSE
chr1	32204596	A	G	ENST00000373602	ENSG00000160050	CCDC28B	TRUE	FALSE
chr1	32204596	A	T	ENST00000373602	ENSG00000160050	CCDC28B	TRUE	FALSE
chr1	32204597	G	A	ENST00000373602	ENSG00000160050	CCDC28B	TRUE	FALSE
chr1	32204597	G	C	ENST00000373602	ENSG00000160050	CCDC28B	TRUE	FALSE
chr1	32204597	G	T	ENST00000373602	ENSG00000160050	CCDC28B	TRUE	FALSE
chr1	32204601	G	T	ENST00000373602	ENSG00000160050	CCDC28B	FALSE	FALSE
chr1	32204621	G	A	ENST00000373602	ENSG00000160050	CCDC28B	FALSE	FALSE
chr1	32204621	G	C	ENST00000373602	ENSG00000160050	CCDC28B	FALSE	FALSE
chr1	32204621	G	T	ENST00000373602	ENSG00000160050	CCDC28B	FALSE	FALSE
chr1	32204622	T	A	ENST00000373602	ENSG00000160050	CCDC28B	FALSE	FALSE
chr1	32204622	T	C	ENST00000373602	ENSG00000160050	CCDC28B	FALSE	FALSE
chr1	32204622	T	G	ENST00000373602	ENSG00000160050	CCDC28B	FALSE	FALSE
chr1	32205192	A	C	ENST00000373602	ENSG00000160050	CCDC28B	FALSE	FALSE
chr1	32205192	A	G	ENST00000373602	ENSG00000160050	CCDC28B	FALSE	FALSE
chr1	32205192	A	T	ENST00000373602	ENSG00000160050	CCDC28B	FALSE	FALSE
chr1	32205193	G	A	ENST00000373602	ENSG00000160050	CCDC28B	FALSE	FALSE
chr1	32205193	G	C	ENST00000373602	ENSG00000160050	CCDC28B	FALSE	FALSE
chr1	32205193	G	T	ENST00000373602	ENSG00000160050	CCDC28B	FALSE	FALSE
chr1	32205195	C	T	ENST00000373602	ENSG00000160050	CCDC28B	FALSE	FALSE
chr1	32205198	A	T	ENST00000373602	ENSG00000160050	CCDC28B	FALSE	FALSE
chr1	32205213	G	T	ENST00000373602	ENSG00000160050	CCDC28B	FALSE	FALSE
chr1	32205222	G	T	ENST00000373602	ENSG00000160050	CCDC28B	FALSE	FALSE
chr1	32205228	G	T	ENST00000373602	ENSG00000160050	CCDC28B	FALSE	FALSE
chr1	32205231	G	T	ENST00000373602	ENSG00000160050	CCDC28B	FALSE	FALSE
chr1	32205234	C	T	ENST00000373602	ENSG00000160050	CCDC28B	FALSE	FALSE
chr1	32205685	G	T	ENST00000291358	ENSG00000160051	IQCC	FALSE	FALSE
chr1	32205691	G	T	ENST00000291358	ENSG00000160051	IQCC	FALSE	FALSE
chr1	32205706	A	T	ENST00000291358	ENSG00000160051	IQCC	FALSE	FALSE
chr1	32205719	T	A	ENST00000291358	ENSG00000160051	IQCC	FALSE	FALSE
chr1	32205721	C	T	ENST00000291358	ENSG00000160051	IQCC	FALSE	FALSE
chr1	32205724	G	A	ENST00000291358	ENSG00000160051	IQCC	FALSE	FALSE
chr1	32205724	G	C	ENST00000291358	ENSG00000160051	IQCC	FALSE	FALSE
chr1	32205724	G	T	ENST00000291358	ENSG00000160051	IQCC	FALSE	FALSE
chr1	32205725	T	A	ENST00000291358	ENSG00000160051	IQCC	FALSE	FALSE
chr1	32205725	T	C	ENST00000291358	ENSG00000160051	IQCC	FALSE	FALSE
chr1	32205725	T	G	ENST00000291358	ENSG00000160051	IQCC	FALSE	FALSE
chr1	32206152	A	C	ENST00000291358	ENSG00000160051	IQCC	TRUE	FALSE
chr1	32206152	A	G	ENST00000291358	ENSG00000160051	IQCC	TRUE	FALSE
chr1	32206152	A	T	ENST00000291358	ENSG00000160051	IQCC	TRUE	FALSE
chr1	32206153	G	A	ENST00000291358	ENSG00000160051	IQCC	TRUE	FALSE
chr1	32206153	G	C	ENST00000291358	ENSG00000160051	IQCC	TRUE	FALSE
chr1	32206153	G	T	ENST00000291358	ENSG00000160051	IQCC	TRUE	FALSE
chr1	32206159	C	A	ENST00000291358	ENSG00000160051	IQCC	FALSE	FALSE
chr1	32206173	T	A	ENST00000291358	ENSG00000160051	IQCC	TRUE	FALSE
chr1	32206178	C	T	ENST00000291358	ENSG00000160051	IQCC	TRUE	FALSE
chr1	32206184	C	T	ENST00000291358	ENSG00000160051	IQCC	TRUE	TRUE
chr1	32206190	C	T	ENST00000291358	ENSG00000160051	IQCC	TRUE	TRUE
chr1	32206199	C	T	ENST00000291358	ENSG00000160051	IQCC	TRUE	TRUE
chr1	32206205	G	T	ENST00000291358	ENSG00000160051	IQCC	TRUE	TRUE
chr1	32206210	T	A	ENST00000291358	ENSG00000160051	IQCC	TRUE	TRUE
chr1	32206210	T	G	ENST00000291358	ENSG00000160051	IQCC	TRUE	TRUE
chr1	32206211	G	T	ENST00000291358	ENSG00000160051	IQCC	TRUE	TRUE
chr1	32206223	C	T	ENST00000291358	ENSG00000160051	IQCC	TRUE	TRUE
chr1	32206226	G	T	ENST00000291358	ENSG00000160051	IQCC	TRUE	TRUE
chr1	32206232	G	T	ENST00000291358	ENSG00000160051	IQCC	TRUE	TRUE
chr1	32206253	C	T	ENST00000291358	ENSG00000160051	IQCC	TRUE	TRUE
chr1	32206257	G	A	ENST00000291358	ENSG00000160051	IQCC	TRUE	TRUE
chr1	32206258	G	A	ENST00000291358	ENSG00000160051	IQCC	TRUE	TRUE
chr1	32206262	G	T	ENST00000291358	ENSG00000160051	IQCC	TRUE	TRUE
chr1	32206283	C	T	ENST00000291358	ENSG00000160051	IQCC	TRUE	TRUE
chr1	32206295	G	T	ENST00000291358	ENSG00000160051	IQCC	TRUE	TRUE
chr1	32206298	G	A	ENST00000291358	ENSG00000160051	IQCC	TRUE	FALSE
chr1	32206298	G	C	ENST00000291358	ENSG00000160051	IQCC	TRUE	FALSE
chr1	32206298	G	T	ENST00000291358	ENSG00000160051	IQCC	TRUE	FALSE
chr1	32206299	T	A	ENST00000291358	ENSG00000160051	IQCC	TRUE	FALSE
chr1	32206299	T	C	ENST00000291358	ENSG00000160051	IQCC	TRUE	FALSE
chr1	32206299	T	G	ENST00000291358	ENSG00000160051	IQCC	TRUE	FALSE
chr1	32206507	A	C	ENST00000291358	ENSG00000160051	IQCC	TRUE	FALSE
chr1	32206507	A	G	ENST00000291358	ENSG00000160051	IQCC	TRUE	FALSE
chr1	32206507	A	T	ENST00000291358	ENSG00000160051	IQCC	TRUE	FALSE
chr1	32206508	G	A	ENST00000291358	ENSG00000160051	IQCC	TRUE	FALSE
chr1	32206508	G	C	ENST00000291358	ENSG00000160051	IQCC	TRUE	FALSE
chr1	32206508	G	T	ENST00000291358	ENSG00000160051	IQCC	TRUE	FALSE
chr1	32206509	A	T	ENST00000291358	ENSG00000160051	IQCC	TRUE	TRUE
chr1	32206515	A	T	ENST00000291358	ENSG00000160051	IQCC	TRUE	TRUE
chr1	32206524	C	T	ENST00000291358	ENSG00000160051	IQCC	TRUE	TRUE
chr1	32206531	G	A	ENST00000291358	ENSG00000160051	IQCC	TRUE	TRUE
chr1	32206532	G	A	ENST00000291358	ENSG00000160051	IQCC	TRUE	TRUE
chr1	32206533	A	T	ENST00000291358	ENSG00000160051	IQCC	TRUE	TRUE
chr1	32206539	G	T	ENST00000291358	ENSG00000160051	IQCC	TRUE	TRUE
chr1	32206560	G	T	ENST00000291358	ENSG00000160051	IQCC	TRUE	TRUE
chr1	32206563	C	T	ENST00000291358	ENSG00000160051	IQCC	TRUE	TRUE
chr1	32206573	G	A	ENST00000291358	ENSG00000160051	IQCC	TRUE	TRUE
chr1	32206574	G	A	ENST00000291358	ENSG00000160051	IQCC	TRUE	TRUE
chr1	32206589	T	A	ENST00000291358	ENSG00000160051	IQCC	TRUE	TRUE
chr1	32206590	G	T	ENST00000291358	ENSG00000160051	IQCC	TRUE	TRUE
chr1	32206593	G	T	ENST00000291358	ENSG00000160051	IQCC	TRUE	TRUE
chr1	32206599	G	T	ENST00000291358	ENSG00000160051	IQCC	TRUE	TRUE
chr1	32206602	G	T	ENST00000291358	ENSG00000160051	IQCC	TRUE	TRUE
chr1	32206605	G	T	ENST00000291358	ENSG00000160051	IQCC	TRUE	TRUE
chr1	32206615	G	A	ENST00000291358	ENSG00000160051	IQCC	TRUE	TRUE
chr1	32206616	G	A	ENST00000291358	ENSG00000160051	IQCC	TRUE	TRUE
chr1	32206617	G	T	ENST00000291358	ENSG00000160051	IQCC	TRUE	TRUE
chr1	32206620	G	T	ENST00000291358	ENSG00000160051	IQCC	TRUE	TRUE
chr1	32206632	A	T	ENST00000291358	ENSG00000160051	IQCC	TRUE	TRUE
chr1	32206635	A	T	ENST00000291358	ENSG00000160051	IQCC	TRUE	TRUE
chr1	32206639	C	A	ENST00000291358	ENSG00000160051	IQCC	TRUE	TRUE
chr1	32206639	C	G	ENST00000291358	ENSG00000160051	IQCC	TRUE	TRUE
chr1	32206641	G	T	ENST00000291358	ENSG00000160051	IQCC	TRUE	TRUE
chr1	32206644	G	T	ENST00000291358	ENSG00000160051	IQCC	TRUE	TRUE
chr1	32206651	C	A	ENST00000291358	ENSG00000160051	IQCC	TRUE	TRUE
chr1	32206651	C	G	ENST00000291358	ENSG00000160051	IQCC	TRUE	TRUE
chr1	32206659	C	T	ENST00000291358	ENSG00000160051	IQCC	TRUE	TRUE
chr1	32206662	G	T	ENST00000291358	ENSG00000160051	IQCC	TRUE	TRUE
chr1	32206673	C	A	ENST00000291358	ENSG00000160051	IQCC	TRUE	TRUE
chr1	32206674	A	T	ENST00000291358	ENSG00000160051	IQCC	TRUE	TRUE
chr1	32206690	G	A	ENST00000291358	ENSG00000160051	IQCC	TRUE	TRUE
chr1	32206691	G	A	ENST00000291358	ENSG00000160051	IQCC	TRUE	TRUE
chr1	32206695	C	T	ENST00000291358	ENSG00000160051	IQCC	TRUE	TRUE
chr1	32206701	A	T	ENST00000291358	ENSG00000160051	IQCC	TRUE	TRUE
chr1	32206704	C	T	ENST00000291358	ENSG00000160051	IQCC	TRUE	TRUE
chr1	32206713	A	T	ENST00000291358	ENSG00000160051	IQCC	TRUE	TRUE
chr1	32206722	C	T	ENST00000291358	ENSG00000160051	IQCC	TRUE	TRUE
chr1	32206725	G	T	ENST00000291358	ENSG00000160051	IQCC	TRUE	TRUE
chr1	32206728	A	T	ENST00000291358	ENSG00000160051	IQCC	TRUE	TRUE
chr1	32206734	A	T	ENST00000291358	ENSG00000160051	IQCC	TRUE	TRUE
chr1	32206752	G	T	ENST00000291358	ENSG00000160051	IQCC	TRUE	TRUE
chr1	32206761	G	T	ENST00000291358	ENSG00000160051	IQCC	TRUE	TRUE
chr1	32206762	G	A	ENST00000291358	ENSG00000160051	IQCC	TRUE	FALSE
chr1	32206762	G	C	ENST00000291358	ENSG00000160051	IQCC	TRUE	FALSE
chr1	32206762	G	T	ENST00000291358	ENSG00000160051	IQCC	TRUE	FALSE
chr1	32206763	T	A	ENST00000291358	ENSG00000160051	IQCC	TRUE	FALSE
chr1	32206763	T	C	ENST00000291358	ENSG00000160051	IQCC	TRUE	FALSE
chr1	32206763	T	G	ENST00000291358	ENSG00000160051	IQCC	TRUE	FALSE
chr1	32207000	A	C	ENST00000291358	ENSG00000160051	IQCC	TRUE	FALSE
chr1	32207000	A	G	ENST00000291358	ENSG00000160051	IQCC	TRUE	FALSE
chr1	32207000	A	T	ENST00000291358	ENSG00000160051	IQCC	TRUE	FALSE
chr1	32207001	G	A	ENST00000291358	ENSG00000160051	IQCC	TRUE	FALSE
chr1	32207001	G	C	ENST00000291358	ENSG00000160051	IQCC	TRUE	FALSE
chr1	32207001	G	T	ENST00000291358	ENSG00000160051	IQCC	TRUE	FALSE
chr1	32207013	C	T	ENST00000291358	ENSG00000160051	IQCC	TRUE	TRUE
chr1	32207016	A	T	ENST00000291358	ENSG00000160051	IQCC	TRUE	TRUE
chr1	32207031	C	T	ENST00000291358	ENSG00000160051	IQCC	TRUE	TRUE
chr1	32207037	C	T	ENST00000291358	ENSG00000160051	IQCC	TRUE	TRUE
chr1	32207043	C	T	ENST00000291358	ENSG00000160051	IQCC	TRUE	TRUE
chr1	32207046	G	T	ENST00000291358	ENSG00000160051	IQCC	TRUE	TRUE
chr1	32207052	C	T	ENST00000291358	ENSG00000160051	IQCC	TRUE	TRUE
chr1	32207057	C	A	ENST00000291358	ENSG00000160051	IQCC	TRUE	TRUE
chr1	32207057	C	G	ENST00000291358	ENSG00000160051	IQCC	TRUE	TRUE
chr1	32207071	T	A	ENST00000291358	ENSG00000160051	IQCC	FALSE	FALSE
chr1	32207079	G	T	ENST00000291358	ENSG00000160051	IQCC	FALSE	FALSE
chr1	32207083	T	A	ENST00000291358	ENSG00000160051	IQCC	FALSE	FALSE
chr1	32207089	G	A	ENST00000291358	ENSG00000160051	IQCC	FALSE	FALSE
chr1	32207090	G	A	ENST00000291358	ENSG00000160051	IQCC	FALSE	FALSE
chr1	32207094	C	T	ENST00000291358	ENSG00000160051	IQCC	FALSE	FALSE
chr1	32207097	C	T	ENST00000291358	ENSG00000160051	IQCC	FALSE	FALSE
chr1	32207115	A	T	ENST00000291358	ENSG00000160051	IQCC	FALSE	FALSE
chr1	32207118	G	T	ENST00000291358	ENSG00000160051	IQCC	FALSE	FALSE
chr1	32207121	G	A	ENST00000291358	ENSG00000160051	IQCC	TRUE	FALSE
chr1	32207121	G	C	ENST00000291358	ENSG00000160051	IQCC	TRUE	FALSE
chr1	32207121	G	T	ENST00000291358	ENSG00000160051	IQCC	TRUE	FALSE
chr1	32207122	T	A	ENST00000291358	ENSG00000160051	IQCC	TRUE	FALSE
chr1	32207122	T	C	ENST00000291358	ENSG00000160051	IQCC	TRUE	FALSE
chr1	32207122	T	G	ENST00000291358	ENSG00000160051	IQCC	TRUE	FALSE
chr1	32207238	A	C	ENST00000291358	ENSG00000160051	IQCC	TRUE	FALSE
chr1	32207238	A	G	ENST00000291358	ENSG00000160051	IQCC	TRUE	FALSE
chr1	32207238	A	T	ENST00000291358	ENSG00000160051	IQCC	TRUE	FALSE
chr1	32207239	G	A	ENST00000291358	ENSG00000160051	IQCC	TRUE	FALSE
chr1	32207239	G	C	ENST00000291358	ENSG00000160051	IQCC	TRUE	FALSE
chr1	32207239	G	T	ENST00000291358	ENSG00000160051	IQCC	TRUE	FALSE
chr1	32207242	C	A	ENST00000291358	ENSG00000160051	IQCC	FALSE	FALSE
chr1	32207242	C	G	ENST00000291358	ENSG00000160051	IQCC	FALSE	FALSE
chr1	32207252	A	T	ENST00000291358	ENSG00000160051	IQCC	FALSE	FALSE
chr1	32207255	C	T	ENST00000291358	ENSG00000160051	IQCC	FALSE	FALSE
chr1	32207264	A	T	ENST00000291358	ENSG00000160051	IQCC	FALSE	FALSE
chr1	32207273	G	T	ENST00000291358	ENSG00000160051	IQCC	FALSE	FALSE
chr1	32207288	A	T	ENST00000291358	ENSG00000160051	IQCC	FALSE	FALSE
chr1	32207291	G	T	ENST00000291358	ENSG00000160051	IQCC	FALSE	FALSE
chr1	32207294	G	T	ENST00000291358	ENSG00000160051	IQCC	FALSE	FALSE
chr1	32207312	G	T	ENST00000291358	ENSG00000160051	IQCC	FALSE	FALSE
chr1	32207321	G	T	ENST00000291358	ENSG00000160051	IQCC	FALSE	FALSE
chr1	32207324	C	T	ENST00000291358	ENSG00000160051	IQCC	FALSE	FALSE
chr1	32207332	T	A	ENST00000291358	ENSG00000160051	IQCC	FALSE	FALSE
chr1	32207333	G	T	ENST00000291358	ENSG00000160051	IQCC	FALSE	FALSE
chr1	32207342	C	T	ENST00000291358	ENSG00000160051	IQCC	FALSE	FALSE
chr1	32207346	C	A	ENST00000291358	ENSG00000160051	IQCC	FALSE	FALSE
chr1	32207346	C	G	ENST00000291358	ENSG00000160051	IQCC	FALSE	FALSE
chr1	32207348	C	T	ENST00000291358	ENSG00000160051	IQCC	FALSE	FALSE
chr1	32207366	G	T	ENST00000291358	ENSG00000160051	IQCC	FALSE	FALSE
chr1	32207372	C	T	ENST00000291358	ENSG00000160051	IQCC	FALSE	FALSE
chr1	32207380	C	A	ENST00000291358	ENSG00000160051	IQCC	FALSE	FALSE
chr1	32207380	C	G	ENST00000291358	ENSG00000160051	IQCC	FALSE	FALSE
chr1	32207381	A	T	ENST00000291358	ENSG00000160051	IQCC	FALSE	FALSE
chr1	32207396	G	T	ENST00000291358	ENSG00000160051	IQCC	FALSE	FALSE
chr1	32207399	G	T	ENST00000291358	ENSG00000160051	IQCC	FALSE	FALSE
chr1	32207405	G	T	ENST00000291358	ENSG00000160051	IQCC	FALSE	FALSE
chr1	32207408	C	T	ENST00000291358	ENSG00000160051	IQCC	FALSE	FALSE
chr1	32207411	G	T	ENST00000291358	ENSG00000160051	IQCC	FALSE	FALSE
chr1	32207425	T	A	ENST00000291358	ENSG00000160051	IQCC	FALSE	FALSE
chr1	32207435	A	T	ENST00000291358	ENSG00000160051	IQCC	FALSE	FALSE
chr1	32207439	C	A	ENST00000291358	ENSG00000160051	IQCC	FALSE	FALSE
chr1	32207439	C	G	ENST00000291358	ENSG00000160051	IQCC	FALSE	FALSE
chr1	32207447	A	T	ENST00000291358	ENSG00000160051	IQCC	FALSE	FALSE
chr1	32207456	G	T	ENST00000291358	ENSG00000160051	IQCC	FALSE	FALSE
chr1	32207463	T	A	ENST00000291358	ENSG00000160051	IQCC	FALSE	FALSE
chr1	32207474	C	T	ENST00000291358	ENSG00000160051	IQCC	FALSE	FALSE
chr1	32207477	A	T	ENST00000291358	ENSG00000160051	IQCC	FALSE	FALSE
chr1	32207495	A	T	ENST00000291358	ENSG00000160051	IQCC	FALSE	FALSE
chr1	32207500	C	A	ENST00000291358	ENSG00000160051	IQCC	FALSE	FALSE
chr1	32207501	A	T	ENST00000291358	ENSG00000160051	IQCC	FALSE	FALSE
chr1	32207504	G	T	ENST00000291358	ENSG00000160051	IQCC	FALSE	FALSE
chr1	32207512	C	A	ENST00000291358	ENSG00000160051	IQCC	FALSE	FALSE
chr1	32207515	C	A	ENST00000291358	ENSG00000160051	IQCC	FALSE	FALSE
chr1	32207515	C	G	ENST00000291358	ENSG00000160051	IQCC	FALSE	FALSE
chr1	32207519	A	T	ENST00000291358	ENSG00000160051	IQCC	FALSE	FALSE
chr1	32207525	G	T	ENST00000291358	ENSG00000160051	IQCC	FALSE	FALSE
chr1	32207535	C	A	ENST00000291358	ENSG00000160051	IQCC	FALSE	FALSE
chr1	32207547	C	A	ENST00000291358	ENSG00000160051	IQCC	FALSE	FALSE
chr1	32207547	C	G	ENST00000291358	ENSG00000160051	IQCC	FALSE	FALSE
chr1	32207555	C	T	ENST00000291358	ENSG00000160051	IQCC	FALSE	FALSE
chr1	32207562	T	A	ENST00000291358	ENSG00000160051	IQCC	FALSE	FALSE
chr1	32207579	A	T	ENST00000291358	ENSG00000160051	IQCC	FALSE	FALSE
chr1	32207594	G	T	ENST00000291358	ENSG00000160051	IQCC	FALSE	FALSE
chr1	32207597	A	T	ENST00000291358	ENSG00000160051	IQCC	FALSE	FALSE
chr1	32207600	C	T	ENST00000291358	ENSG00000160051	IQCC	FALSE	FALSE
chr1	32207609	G	T	ENST00000291358	ENSG00000160051	IQCC	FALSE	FALSE
chr1	32207620	C	A	ENST00000291358	ENSG00000160051	IQCC	FALSE	FALSE
chr1	32207627	C	T	ENST00000291358	ENSG00000160051	IQCC	FALSE	FALSE
chr1	32207633	A	T	ENST00000291358	ENSG00000160051	IQCC	FALSE	FALSE
chr1	32207642	G	T	ENST00000291358	ENSG00000160051	IQCC	FALSE	FALSE
chr1	32207648	C	T	ENST00000291358	ENSG00000160051	IQCC	FALSE	FALSE
chr1	32207657	A	T	ENST00000291358	ENSG00000160051	IQCC	FALSE	FALSE
chr1	32207664	T	A	ENST00000291358	ENSG00000160051	IQCC	FALSE	FALSE
chr1	32207664	T	G	ENST00000291358	ENSG00000160051	IQCC	FALSE	FALSE
chr1	32207666	A	T	ENST00000291358	ENSG00000160051	IQCC	FALSE	FALSE
chr1	32207683	T	A	ENST00000291358	ENSG00000160051	IQCC	FALSE	FALSE
chr1	32207690	A	T	ENST00000291358	ENSG00000160051	IQCC	FALSE	FALSE
chr1	32207702	C	T	ENST00000291358	ENSG00000160051	IQCC	FALSE	FALSE
chr1	32207719	T	A	ENST00000291358	ENSG00000160051	IQCC	FALSE	FALSE
chr1	32207719	T	G	ENST00000291358	ENSG00000160051	IQCC	FALSE	FALSE
chr1	32207720	G	T	ENST00000291358	ENSG00000160051	IQCC	FALSE	FALSE
chr1	32207727	C	A	ENST00000291358	ENSG00000160051	IQCC	FALSE	FALSE
chr1	32207727	C	G	ENST00000291358	ENSG00000160051	IQCC	FALSE	FALSE
chr1	32207735	A	T	ENST00000291358	ENSG00000160051	IQCC	FALSE	FALSE
chr1	32207738	G	T	ENST00000291358	ENSG00000160051	IQCC	FALSE	FALSE
chr1	32207750	A	T	ENST00000291358	ENSG00000160051	IQCC	FALSE	FALSE
chr1	32207753	A	T	ENST00000291358	ENSG00000160051	IQCC	FALSE	FALSE
chr1	32207765	A	T	ENST00000291358	ENSG00000160051	IQCC	FALSE	FALSE
chr1	32207768	G	T	ENST00000291358	ENSG00000160051	IQCC	FALSE	FALSE
chr1	32207779	C	A	ENST00000291358	ENSG00000160051	IQCC	FALSE	FALSE
chr1	32207780	C	T	ENST00000291358	ENSG00000160051	IQCC	FALSE	FALSE
chr1	32207795	C	T	ENST00000291358	ENSG00000160051	IQCC	FALSE	FALSE
chr1	32207798	G	T	ENST00000291358	ENSG00000160051	IQCC	FALSE	FALSE
chr1	32207802	T	A	ENST00000291358	ENSG00000160051	IQCC	FALSE	FALSE
chr1	32207811	C	A	ENST00000291358	ENSG00000160051	IQCC	FALSE	FALSE
chr1	32207811	C	G	ENST00000291358	ENSG00000160051	IQCC	FALSE	FALSE
chr1	32207813	G	T	ENST00000291358	ENSG00000160051	IQCC	FALSE	FALSE
chr1	32207829	G	A	ENST00000291358	ENSG00000160051	IQCC	FALSE	FALSE
chr1	32207830	G	A	ENST00000291358	ENSG00000160051	IQCC	FALSE	FALSE
chr1	32207841	T	A	ENST00000291358	ENSG00000160051	IQCC	FALSE	FALSE
chr1	32207852	G	T	ENST00000291358	ENSG00000160051	IQCC	FALSE	FALSE
chr1	32207874	G	A	ENST00000291358	ENSG00000160051	IQCC	FALSE	FALSE
chr1	32207875	G	A	ENST00000291358	ENSG00000160051	IQCC	FALSE	FALSE
chr1	32207882	A	T	ENST00000291358	ENSG00000160051	IQCC	FALSE	FALSE
chr1	32207891	A	T	ENST00000291358	ENSG00000160051	IQCC	FALSE	FALSE
chr1	32207897	C	T	ENST00000291358	ENSG00000160051	IQCC	FALSE	FALSE
chr1	32207912	A	T	ENST00000291358	ENSG00000160051	IQCC	FALSE	FALSE
chr1	32207921	A	T	ENST00000291358	ENSG00000160051	IQCC	FALSE	FALSE
chr1	32207927	G	T	ENST00000291358	ENSG00000160051	IQCC	FALSE	FALSE
chr1	32207939	G	T	ENST00000291358	ENSG00000160051	IQCC	FALSE	FALSE
chr1	32207951	G	T	ENST00000291358	ENSG00000160051	IQCC	FALSE	FALSE
chr1	32207954	G	T	ENST00000291358	ENSG00000160051	IQCC	FALSE	FALSE
chr1	32207957	C	T	ENST00000291358	ENSG00000160051	IQCC	FALSE	FALSE
chr1	32207960	A	T	ENST00000291358	ENSG00000160051	IQCC	FALSE	FALSE
chr1	32207963	A	T	ENST00000291358	ENSG00000160051	IQCC	FALSE	FALSE
chr1	32207966	C	T	ENST00000291358	ENSG00000160051	IQCC	FALSE	FALSE
chr1	32207982	G	A	ENST00000291358	ENSG00000160051	IQCC	FALSE	FALSE
chr1	32207983	G	A	ENST00000291358	ENSG00000160051	IQCC	FALSE	FALSE
chr1	32207984	A	T	ENST00000291358	ENSG00000160051	IQCC	FALSE	FALSE
chr1	32207988	C	A	ENST00000291358	ENSG00000160051	IQCC	FALSE	FALSE
chr1	32207988	C	G	ENST00000291358	ENSG00000160051	IQCC	FALSE	FALSE
chr1	32207990	A	T	ENST00000291358	ENSG00000160051	IQCC	FALSE	FALSE
chr1	32207994	C	A	ENST00000291358	ENSG00000160051	IQCC	FALSE	FALSE
chr1	32207994	C	G	ENST00000291358	ENSG00000160051	IQCC	FALSE	FALSE
chr1	32207999	G	T	ENST00000291358	ENSG00000160051	IQCC	FALSE	FALSE
chr1	32208017	A	T	ENST00000291358	ENSG00000160051	IQCC	FALSE	FALSE
chr1	32208028	T	A	ENST00000291358	ENSG00000160051	IQCC	FALSE	FALSE
chr1	32208032	G	T	ENST00000291358	ENSG00000160051	IQCC	FALSE	FALSE
chr1	32208035	G	T	ENST00000291358	ENSG00000160051	IQCC	FALSE	FALSE
chr1	32208038	G	T	ENST00000291358	ENSG00000160051	IQCC	FALSE	FALSE
chr1	32208041	C	T	ENST00000291358	ENSG00000160051	IQCC	FALSE	FALSE
chr1	32208045	G	A	ENST00000291358	ENSG00000160051	IQCC	FALSE	FALSE
chr1	32208046	G	A	ENST00000291358	ENSG00000160051	IQCC	FALSE	FALSE
chr1	32208060	G	A	ENST00000291358	ENSG00000160051	IQCC	FALSE	FALSE
chr1	32208061	G	A	ENST00000291358	ENSG00000160051	IQCC	FALSE	FALSE
chr1	32208062	A	T	ENST00000291358	ENSG00000160051	IQCC	FALSE	FALSE
chr1	32208068	G	T	ENST00000291358	ENSG00000160051	IQCC	FALSE	FALSE
chr1	32209118	A	T	ENST00000409358	ENSG00000222046	DCDC2B	FALSE	FALSE
chr1	32209135	C	A	ENST00000409358	ENSG00000222046	DCDC2B	FALSE	FALSE
chr1	32209135	C	G	ENST00000409358	ENSG00000222046	DCDC2B	FALSE	FALSE
chr1	32209166	C	T	ENST00000409358	ENSG00000222046	DCDC2B	TRUE	TRUE
chr1	32209181	C	T	ENST00000409358	ENSG00000222046	DCDC2B	TRUE	TRUE
chr1	32209202	G	T	ENST00000409358	ENSG00000222046	DCDC2B	TRUE	TRUE
chr1	32209216	C	A	ENST00000409358	ENSG00000222046	DCDC2B	TRUE	TRUE
chr1	32209217	G	T	ENST00000409358	ENSG00000222046	DCDC2B	TRUE	TRUE
chr1	32209227	C	A	ENST00000409358	ENSG00000222046	DCDC2B	TRUE	TRUE
chr1	32209227	C	G	ENST00000409358	ENSG00000222046	DCDC2B	TRUE	TRUE
chr1	32209235	C	T	ENST00000409358	ENSG00000222046	DCDC2B	TRUE	TRUE
chr1	32209264	C	A	ENST00000409358	ENSG00000222046	DCDC2B	TRUE	TRUE
chr1	32209264	C	G	ENST00000409358	ENSG00000222046	DCDC2B	TRUE	TRUE
chr1	32209273	T	A	ENST00000409358	ENSG00000222046	DCDC2B	TRUE	TRUE
chr1	32209305	T	A	ENST00000409358	ENSG00000222046	DCDC2B	TRUE	TRUE
chr1	32209307	A	T	ENST00000409358	ENSG00000222046	DCDC2B	TRUE	TRUE
chr1	32209313	A	T	ENST00000409358	ENSG00000222046	DCDC2B	TRUE	TRUE
chr1	32209319	C	T	ENST00000409358	ENSG00000222046	DCDC2B	TRUE	TRUE
chr1	32209324	T	A	ENST00000409358	ENSG00000222046	DCDC2B	TRUE	TRUE
chr1	32209324	T	G	ENST00000409358	ENSG00000222046	DCDC2B	TRUE	TRUE
chr1	32209334	G	T	ENST00000409358	ENSG00000222046	DCDC2B	TRUE	TRUE
chr1	32209340	G	T	ENST00000409358	ENSG00000222046	DCDC2B	TRUE	TRUE
chr1	32209343	C	T	ENST00000409358	ENSG00000222046	DCDC2B	TRUE	TRUE
chr1	32209352	A	T	ENST00000409358	ENSG00000222046	DCDC2B	TRUE	TRUE
chr1	32209360	G	A	ENST00000409358	ENSG00000222046	DCDC2B	TRUE	FALSE
chr1	32209360	G	C	ENST00000409358	ENSG00000222046	DCDC2B	TRUE	FALSE
chr1	32209360	G	T	ENST00000409358	ENSG00000222046	DCDC2B	TRUE	FALSE
chr1	32209361	T	A	ENST00000409358	ENSG00000222046	DCDC2B	TRUE	FALSE
chr1	32209361	T	C	ENST00000409358	ENSG00000222046	DCDC2B	TRUE	FALSE
chr1	32209361	T	G	ENST00000409358	ENSG00000222046	DCDC2B	TRUE	FALSE
chr1	32211270	A	C	ENST00000409358	ENSG00000222046	DCDC2B	TRUE	FALSE
chr1	32211270	A	G	ENST00000409358	ENSG00000222046	DCDC2B	TRUE	FALSE
chr1	32211270	A	T	ENST00000409358	ENSG00000222046	DCDC2B	TRUE	FALSE
chr1	32211271	G	A	ENST00000409358	ENSG00000222046	DCDC2B	TRUE	FALSE
chr1	32211271	G	C	ENST00000409358	ENSG00000222046	DCDC2B	TRUE	FALSE
chr1	32211271	G	T	ENST00000409358	ENSG00000222046	DCDC2B	TRUE	FALSE
chr1	32211275	T	A	ENST00000409358	ENSG00000222046	DCDC2B	TRUE	TRUE
chr1	32211275	T	G	ENST00000409358	ENSG00000222046	DCDC2B	TRUE	TRUE
chr1	32211277	T	A	ENST00000409358	ENSG00000222046	DCDC2B	TRUE	TRUE
chr1	32211277	T	G	ENST00000409358	ENSG00000222046	DCDC2B	TRUE	TRUE
chr1	32211285	A	T	ENST00000409358	ENSG00000222046	DCDC2B	TRUE	TRUE
chr1	32211291	A	T	ENST00000409358	ENSG00000222046	DCDC2B	TRUE	TRUE
chr1	32211306	A	T	ENST00000409358	ENSG00000222046	DCDC2B	TRUE	TRUE
chr1	32211314	C	A	ENST00000409358	ENSG00000222046	DCDC2B	TRUE	TRUE
chr1	32211315	A	T	ENST00000409358	ENSG00000222046	DCDC2B	TRUE	TRUE
chr1	32211321	C	T	ENST00000409358	ENSG00000222046	DCDC2B	TRUE	TRUE
chr1	32211324	G	A	ENST00000409358	ENSG00000222046	DCDC2B	TRUE	FALSE
chr1	32211324	G	C	ENST00000409358	ENSG00000222046	DCDC2B	TRUE	FALSE
chr1	32211324	G	T	ENST00000409358	ENSG00000222046	DCDC2B	TRUE	FALSE
chr1	32211325	T	A	ENST00000409358	ENSG00000222046	DCDC2B	TRUE	FALSE
chr1	32211325	T	C	ENST00000409358	ENSG00000222046	DCDC2B	TRUE	FALSE
chr1	32211325	T	G	ENST00000409358	ENSG00000222046	DCDC2B	TRUE	FALSE
chr1	32211759	A	C	ENST00000409358	ENSG00000222046	DCDC2B	FALSE	FALSE
chr1	32211759	A	G	ENST00000409358	ENSG00000222046	DCDC2B	FALSE	FALSE
chr1	32211759	A	T	ENST00000409358	ENSG00000222046	DCDC2B	FALSE	FALSE
chr1	32211760	G	A	ENST00000409358	ENSG00000222046	DCDC2B	FALSE	FALSE
chr1	32211760	G	C	ENST00000409358	ENSG00000222046	DCDC2B	FALSE	FALSE
chr1	32211760	G	T	ENST00000409358	ENSG00000222046	DCDC2B	FALSE	FALSE
chr1	32211783	T	A	ENST00000409358	ENSG00000222046	DCDC2B	TRUE	TRUE
chr1	32211787	T	A	ENST00000409358	ENSG00000222046	DCDC2B	TRUE	TRUE
chr1	32211800	G	T	ENST00000409358	ENSG00000222046	DCDC2B	TRUE	TRUE
chr1	32211806	C	T	ENST00000409358	ENSG00000222046	DCDC2B	TRUE	TRUE
chr1	32211832	T	A	ENST00000409358	ENSG00000222046	DCDC2B	TRUE	TRUE
chr1	32211832	T	G	ENST00000409358	ENSG00000222046	DCDC2B
chr1	32211838	G	A	ENST00000409358	ENSG00000222046	DCDC2B	FALSE	FALSE
chr1	32211838	G	C	ENST00000409358	ENSG00000222046	DCDC2B	FALSE	FALSE
chr1	32211838	G	T	ENST00000409358	ENSG00000222046	DCDC2B	FALSE	FALSE
chr1	32211839	T	A	ENST00000409358	ENSG00000222046	DCDC2B	FALSE	FALSE
chr1	32211839	T	C	ENST00000409358	ENSG00000222046	DCDC2B	FALSE	FALSE
chr1	32211839	T	G	ENST00000409358	ENSG00000222046	DCDC2B	FALSE	FALSE
chr1	32212068	A	C	ENST00000409358	ENSG00000222046	DCDC2B	FALSE	FALSE
chr1	32212068	A	G	ENST00000409358	ENSG00000222046	DCDC2B	FALSE	FALSE
chr1	32212068	A	T	ENST00000409358	ENSG00000222046	DCDC2B	FALSE	FALSE
chr1	32212069	G	A	ENST00000409358	ENSG00000222046	DCDC2B	FALSE	FALSE
chr1	32212069	G	C	ENST00000409358	ENSG00000222046	DCDC2B	FALSE	FALSE
chr1	32212069	G	T	ENST00000409358	ENSG00000222046	DCDC2B	FALSE	FALSE
chr1	32212113	A	T	ENST00000409358	ENSG00000222046	DCDC2B	TRUE	TRUE
chr1	32212122	C	T	ENST00000409358	ENSG00000222046	DCDC2B	TRUE	TRUE
chr1	32212134	C	T	ENST00000409358	ENSG00000222046	DCDC2B	TRUE	TRUE
chr1	32212141	G	A	ENST00000409358	ENSG00000222046	DCDC2B	TRUE	TRUE
chr1	32212142	G	A	ENST00000409358	ENSG00000222046	DCDC2B	TRUE	TRUE
chr1	32212143	G	T	ENST00000409358	ENSG00000222046	DCDC2B	TRUE	TRUE
chr1	32212153	T	A	ENST00000409358	ENSG00000222046	DCDC2B	TRUE	TRUE
chr1	32212155	A	T	ENST00000409358	ENSG00000222046	DCDC2B	TRUE	TRUE
chr1	32212167	G	T	ENST00000409358	ENSG00000222046	DCDC2B	TRUE	TRUE
chr1	32212170	A	T	ENST00000409358	ENSG00000222046	DCDC2B	TRUE	TRUE
chr1	32212176	A	T	ENST00000409358	ENSG00000222046	DCDC2B	TRUE	TRUE
chr1	32212180	T	A	ENST00000409358	ENSG00000222046	DCDC2B	TRUE	TRUE
chr1	32212182	C	T	ENST00000409358	ENSG00000222046	DCDC2B	TRUE	TRUE
chr1	32212199	C	A	ENST00000409358	ENSG00000222046	DCDC2B	TRUE	TRUE
chr1	32212200	A	T	ENST00000409358	ENSG00000222046	DCDC2B	TRUE	TRUE
chr1	32212202	G	A	ENST00000409358	ENSG00000222046	DCDC2B	FALSE	FALSE
chr1	32212202	G	C	ENST00000409358	ENSG00000222046	DCDC2B	FALSE	FALSE
chr1	32212202	G	T	ENST00000409358	ENSG00000222046	DCDC2B	FALSE	FALSE
chr1	32212203	T	A	ENST00000409358	ENSG00000222046	DCDC2B	FALSE	FALSE
chr1	32212203	T	C	ENST00000409358	ENSG00000222046	DCDC2B	FALSE	FALSE
chr1	32212203	T	G	ENST00000409358	ENSG00000222046	DCDC2B	FALSE	FALSE
chr1	32212488	A	C	ENST00000409358	ENSG00000222046	DCDC2B	TRUE	FALSE
chr1	32212488	A	G	ENST00000409358	ENSG00000222046	DCDC2B	TRUE	FALSE
chr1	32212488	A	T	ENST00000409358	ENSG00000222046	DCDC2B	TRUE	FALSE
chr1	32212489	G	A	ENST00000409358	ENSG00000222046	DCDC2B	TRUE	FALSE
chr1	32212489	G	C	ENST00000409358	ENSG00000222046	DCDC2B	TRUE	FALSE
chr1	32212489	G	T	ENST00000409358	ENSG00000222046	DCDC2B	TRUE	FALSE
chr1	32212496	C	A	ENST00000409358	ENSG00000222046	DCDC2B	TRUE	TRUE
chr1	32212503	G	T	ENST00000409358	ENSG00000222046	DCDC2B	TRUE	TRUE
chr1	32212519	C	A	ENST00000409358	ENSG00000222046	DCDC2B	TRUE	TRUE
chr1	32212519	C	G	ENST00000409358	ENSG00000222046	DCDC2B	TRUE	TRUE
chr1	32212527	A	T	ENST00000409358	ENSG00000222046	DCDC2B	TRUE	TRUE
chr1	32212530	G	T	ENST00000409358	ENSG00000222046	DCDC2B	TRUE	TRUE
chr1	32212550	C	A	ENST00000409358	ENSG00000222046	DCDC2B	TRUE	TRUE
chr1	32212550	C	G	ENST00000409358	ENSG00000222046	DCDC2B	TRUE	TRUE
chr1	32212553	T	A	ENST00000409358	ENSG00000222046	DCDC2B	TRUE	TRUE
chr1	32212553	T	G	ENST00000409358	ENSG00000222046	DCDC2B	TRUE	TRUE
chr1	32212563	G	T	ENST00000409358	ENSG00000222046	DCDC2B	TRUE	TRUE
chr1	32212566	G	T	ENST00000409358	ENSG00000222046	DCDC2B	TRUE	TRUE
chr1	32212572	G	T	ENST00000409358	ENSG00000222046	DCDC2B	TRUE	TRUE
chr1	32212578	A	T	ENST00000409358	ENSG00000222046	DCDC2B	TRUE	TRUE
chr1	32212592	T	A	ENST00000409358	ENSG00000222046	DCDC2B	TRUE	TRUE
chr1	32212592	T	G	ENST00000409358	ENSG00000222046	DCDC2B	TRUE	TRUE
chr1	32212596	G	T	ENST00000409358	ENSG00000222046	DCDC2B	TRUE	TRUE
chr1	32212634	C	A	ENST00000409358	ENSG00000222046	DCDC2B	TRUE	TRUE
chr1	32212636	G	A	ENST00000409358	ENSG00000222046	DCDC2B	TRUE	TRUE
chr1	32212637	G	A	ENST00000409358	ENSG00000222046	DCDC2B	TRUE	FALSE
chr1	32212637	G	C	ENST00000409358	ENSG00000222046	DCDC2B	TRUE	FALSE
chr1	32212637	G	T	ENST00000409358	ENSG00000222046	DCDC2B	TRUE	FALSE
chr1	32212638	T	A	ENST00000409358	ENSG00000222046	DCDC2B	TRUE	FALSE
chr1	32212638	T	C	ENST00000409358	ENSG00000222046	DCDC2B	TRUE	FALSE
chr1	32212638	T	G	ENST00000409358	ENSG00000222046	DCDC2B	TRUE	FALSE
chr1	32212752	A	C	ENST00000409358	ENSG00000222046	DCDC2B	FALSE	FALSE
chr1	32212752	A	G	ENST00000409358	ENSG00000222046	DCDC2B	FALSE	FALSE
chr1	32212752	A	T	ENST00000409358	ENSG00000222046	DCDC2B	FALSE	FALSE
chr1	32212753	G	A	ENST00000409358	ENSG00000222046	DCDC2B	FALSE	FALSE
chr1	32212753	G	C	ENST00000409358	ENSG00000222046	DCDC2B	FALSE	FALSE
chr1	32212753	G	T	ENST00000409358	ENSG00000222046	DCDC2B	FALSE	FALSE
chr1	32212754	G	A	ENST00000409358	ENSG00000222046	DCDC2B	TRUE	TRUE
chr1	32212755	C	T	ENST00000409358	ENSG00000222046	DCDC2B	TRUE	TRUE
chr1	32212768	C	A	ENST00000409358	ENSG00000222046	DCDC2B	TRUE	TRUE
chr1	32212770	A	T	ENST00000409358	ENSG00000222046	DCDC2B	TRUE	TRUE
chr1	32212788	C	T	ENST00000409358	ENSG00000222046	DCDC2B	TRUE	TRUE
chr1	32212794	G	A	ENST00000409358	ENSG00000222046	DCDC2B	FALSE	FALSE
chr1	32212794	G	C	ENST00000409358	ENSG00000222046	DCDC2B	FALSE	FALSE
chr1	32212794	G	T	ENST00000409358	ENSG00000222046	DCDC2B	FALSE	FALSE
chr1	32212795	T	A	ENST00000409358	ENSG00000222046	DCDC2B	FALSE	FALSE
chr1	32212795	T	C	ENST00000409358	ENSG00000222046	DCDC2B	FALSE	FALSE
chr1	32212795	T	G	ENST00000409358	ENSG00000222046	DCDC2B	FALSE	FALSE
chr1	32214795	A	C	ENST00000409358	ENSG00000222046	DCDC2B	FALSE	FALSE
chr1	32214795	A	G	ENST00000409358	ENSG00000222046	DCDC2B	FALSE	FALSE
chr1	32214795	A	T	ENST00000409358	ENSG00000222046	DCDC2B	FALSE	FALSE
chr1	32214796	G	A	ENST00000409358	ENSG00000222046	DCDC2B	FALSE	FALSE
chr1	32214796	G	C	ENST00000409358	ENSG00000222046	DCDC2B	FALSE	FALSE
chr1	32214796	G	T	ENST00000409358	ENSG00000222046	DCDC2B	FALSE	FALSE
chr1	32214800	C	T	ENST00000409358	ENSG00000222046	DCDC2B	TRUE	TRUE
chr1	32214815	C	T	ENST00000409358	ENSG00000222046	DCDC2B	TRUE	TRUE
chr1	32214824	C	T	ENST00000409358	ENSG00000222046	DCDC2B	TRUE	TRUE
chr1	32214836	A	T	ENST00000409358	ENSG00000222046	DCDC2B	TRUE	TRUE
chr1	32214839	G	T	ENST00000409358	ENSG00000222046	DCDC2B	TRUE	TRUE
chr1	32214848	C	T	ENST00000409358	ENSG00000222046	DCDC2B	TRUE	TRUE
chr1	32214854	A	T	ENST00000409358	ENSG00000222046	DCDC2B	TRUE	TRUE
chr1	32214871	T	A	ENST00000409358	ENSG00000222046	DCDC2B	TRUE	TRUE
chr1	32214871	T	G	ENST00000409358	ENSG00000222046	DCDC2B	TRUE	TRUE
chr1	32214875	A	T	ENST00000409358	ENSG00000222046	DCDC2B	TRUE	TRUE
chr1	32214881	C	T	ENST00000409358	ENSG00000222046	DCDC2B	TRUE	TRUE
chr1	32214884	C	T	ENST00000409358	ENSG00000222046	DCDC2B	TRUE	TRUE
chr1	32214893	C	T	ENST00000409358	ENSG00000222046	DCDC2B	TRUE	TRUE
chr1	32214899	A	T	ENST00000409358	ENSG00000222046	DCDC2B	TRUE	TRUE
chr1	32214905	A	T	ENST00000409358	ENSG00000222046	DCDC2B	TRUE	TRUE
chr1	32214921	C	A	ENST00000409358	ENSG00000222046	DCDC2B	TRUE	TRUE
chr1	32214921	C	G	ENST00000409358	ENSG00000222046	DCDC2B	TRUE	TRUE
chr1	32214930	C	A	ENST00000409358	ENSG00000222046	DCDC2B	TRUE	TRUE
chr1	32214930	C	G	ENST00000409358	ENSG00000222046	DCDC2B	TRUE	TRUE
chr1	32214932	G	T	ENST00000409358	ENSG00000222046	DCDC2B	TRUE	TRUE
chr1	32214933	G	A	ENST00000409358	ENSG00000222046	DCDC2B	FALSE	FALSE
chr1	32214933	G	C	ENST00000409358	ENSG00000222046	DCDC2B	FALSE	FALSE
chr1	32214933	G	T	ENST00000409358	ENSG00000222046	DCDC2B	FALSE	FALSE
chr1	32214934	T	A	ENST00000409358	ENSG00000222046	DCDC2B	FALSE	FALSE
chr1	32214934	T	C	ENST00000409358	ENSG00000222046	DCDC2B	FALSE	FALSE
chr1	32214934	T	G	ENST00000409358	ENSG00000222046	DCDC2B	FALSE	FALSE
chr1	32215438	A	C	ENST00000409358	ENSG00000222046	DCDC2B	TRUE	FALSE
chr1	32215438	A	G	ENST00000409358	ENSG00000222046	DCDC2B	TRUE	FALSE
chr1	32215438	A	T	ENST00000409358	ENSG00000222046	DCDC2B	TRUE	FALSE
chr1	32215439	G	A	ENST00000409358	ENSG00000222046	DCDC2B	TRUE	FALSE
chr1	32215439	G	C	ENST00000409358	ENSG00000222046	DCDC2B	TRUE	FALSE
chr1	32215439	G	T	ENST00000409358	ENSG00000222046	DCDC2B	TRUE	FALSE
chr1	32215448	G	T	ENST00000409358	ENSG00000222046	DCDC2B	TRUE	TRUE
chr1	32215456	T	A	ENST00000409358	ENSG00000222046	DCDC2B	TRUE	TRUE
chr1	32215456	T	G	ENST00000409358	ENSG00000222046	DCDC2B	TRUE	TRUE
chr1	32215457	G	T	ENST00000409358	ENSG00000222046	DCDC2B	TRUE	TRUE
chr1	32215469	C	T	ENST00000409358	ENSG00000222046	DCDC2B	TRUE	TRUE
chr1	32215475	A	T	ENST00000409358	ENSG00000222046	DCDC2B	TRUE	TRUE
chr1	32215478	G	T	ENST00000409358	ENSG00000222046	DCDC2B	TRUE	TRUE
chr1	32215496	G	T	ENST00000409358	ENSG00000222046	DCDC2B	FALSE	FALSE
chr1	32215511	G	T	ENST00000409358	ENSG00000222046	DCDC2B	FALSE	FALSE
chr1	32215520	C	T	ENST00000409358	ENSG00000222046	DCDC2B	FALSE	FALSE
chr1	32215526	G	T	ENST00000409358	ENSG00000222046	DCDC2B	FALSE	FALSE
chr1	32215529	G	T	ENST00000409358	ENSG00000222046	DCDC2B	FALSE	FALSE
chr1	32215536	T	A	ENST00000409358	ENSG00000222046	DCDC2B	FALSE	FALSE
chr1	32215541	C	T	ENST00000409358	ENSG00000222046	DCDC2B	FALSE	FALSE
chr1	32215544	G	A	ENST00000409358	ENSG00000222046	DCDC2B	TRUE	FALSE
chr1	32215544	G	C	ENST00000409358	ENSG00000222046	DCDC2B	TRUE	FALSE
chr1	32215544	G	T	ENST00000409358	ENSG00000222046	DCDC2B	TRUE	FALSE
chr1	32215545	T	A	ENST00000409358	ENSG00000222046	DCDC2B	TRUE	FALSE
chr1	32215545	T	C	ENST00000409358	ENSG00000222046	DCDC2B	FALSE	FALSE
chr1	32215545	T	G	ENST00000409358	ENSG00000222046	DCDC2B	TRUE	FALSE
chr1	32215800	A	C	ENST00000409358	ENSG00000222046	DCDC2B	FALSE	FALSE
chr1	32215800	A	G	ENST00000409358	ENSG00000222046	DCDC2B	FALSE	FALSE
chr1	32215800	A	T	ENST00000409358	ENSG00000222046	DCDC2B	FALSE	FALSE
chr1	32215801	G	A	ENST00000409358	ENSG00000222046	DCDC2B	FALSE	FALSE
chr1	32215801	G	C	ENST00000409358	ENSG00000222046	DCDC2B	FALSE	FALSE
chr1	32215801	G	T	ENST00000409358	ENSG00000222046	DCDC2B	FALSE	FALSE
chr1	32215811	C	T	ENST00000409358	ENSG00000222046	DCDC2B	FALSE	FALSE
chr1	32215820	G	T	ENST00000409358	ENSG00000222046	DCDC2B	FALSE	FALSE
chr1	32215823	G	T	ENST00000409358	ENSG00000222046	DCDC2B	FALSE	FALSE
chr1	32215830	T	A	ENST00000409358	ENSG00000222046	DCDC2B	FALSE	FALSE
chr1	32215838	G	T	ENST00000409358	ENSG00000222046	DCDC2B	FALSE	FALSE
chr1	32215844	C	T	ENST00000409358	ENSG00000222046	DCDC2B	FALSE	FALSE
chr1	32215869	C	A	ENST00000409358	ENSG00000222046	DCDC2B	FALSE	FALSE
chr1	32215869	C	G	ENST00000409358	ENSG00000222046	DCDC2B	FALSE	FALSE
chr1	32215875	C	A	ENST00000409358	ENSG00000222046	DCDC2B	FALSE	FALSE
chr1	32215875	C	G	ENST00000409358	ENSG00000222046	DCDC2B	FALSE	FALSE
chr1	32216867	G	A	ENST00000309777	ENSG00000160055	TMEM234	FALSE	FALSE
chr1	32216870	G	A	ENST00000309777	ENSG00000160055	TMEM234	FALSE	FALSE
chr1	32216876	G	A	ENST00000309777	ENSG00000160055	TMEM234	FALSE	FALSE
chr1	32216882	T	A	ENST00000309777	ENSG00000160055	TMEM234	FALSE	FALSE
chr1	32216890	G	C	ENST00000309777	ENSG00000160055	TMEM234	FALSE	FALSE
chr1	32216890	G	T	ENST00000309777	ENSG00000160055	TMEM234	FALSE	FALSE
chr1	32216901	G	T	ENST00000309777	ENSG00000160055	TMEM234	FALSE	FALSE
chr1	32216908	G	C	ENST00000309777	ENSG00000160055	TMEM234	FALSE	FALSE
chr1	32216908	G	T	ENST00000309777	ENSG00000160055	TMEM234	FALSE	FALSE
chr1	32216915	C	A	ENST00000309777	ENSG00000160055	TMEM234	FALSE	FALSE
chr1	32216948	C	A	ENST00000309777	ENSG00000160055	TMEM234	FALSE	FALSE
chr1	32216948	C	G	ENST00000309777	ENSG00000160055	TMEM234	FALSE	FALSE
chr1	32216948	C	T	ENST00000309777	ENSG00000160055	TMEM234	FALSE	FALSE
chr1	32216949	T	A	ENST00000309777	ENSG00000160055	TMEM234	FALSE	FALSE
chr1	32216949	T	C	ENST00000309777	ENSG00000160055	TMEM234	FALSE	FALSE
chr1	32216949	T	G	ENST00000309777	ENSG00000160055	TMEM234	FALSE	FALSE
chr1	32217257	A	C	ENST00000309777	ENSG00000160055	TMEM234	TRUE	FALSE
chr1	32217257	A	G	ENST00000309777	ENSG00000160055	TMEM234	TRUE	FALSE
chr1	32217257	A	T	ENST00000309777	ENSG00000160055	TMEM234	TRUE	FALSE
chr1	32217258	C	A	ENST00000309777	ENSG00000160055	TMEM234	TRUE	FALSE
chr1	32217258	C	G	ENST00000309777	ENSG00000160055	TMEM234	TRUE	FALSE
chr1	32217258	C	T	ENST00000309777	ENSG00000160055	TMEM234	TRUE	FALSE
chr1	32217259	G	A	ENST00000309777	ENSG00000160055	TMEM234	FALSE	FALSE
chr1	32217262	T	A	ENST00000309777	ENSG00000160055	TMEM234	FALSE	FALSE
chr1	32217265	C	A	ENST00000309777	ENSG00000160055	TMEM234	FALSE	FALSE
chr1	32217277	C	A	ENST00000309777	ENSG00000160055	TMEM234	FALSE	FALSE
chr1	32217280	C	A	ENST00000309777	ENSG00000160055	TMEM234	FALSE	FALSE
chr1	32217289	T	A	ENST00000309777	ENSG00000160055	TMEM234	FALSE	FALSE
chr1	32217326	A	T	ENST00000309777	ENSG00000160055	TMEM234	TRUE	TRUE
chr1	32217352	C	A	ENST00000309777	ENSG00000160055	TMEM234	TRUE	FALSE
chr1	32217352	C	G	ENST00000309777	ENSG00000160055	TMEM234	TRUE	FALSE
chr1	32217352	C	T	ENST00000309777	ENSG00000160055	TMEM234	TRUE	FALSE
chr1	32217353	T	A	ENST00000309777	ENSG00000160055	TMEM234	TRUE	FALSE
chr1	32217353	T	C	ENST00000309777	ENSG00000160055	TMEM234	TRUE	FALSE
chr1	32217353	T	G	ENST00000309777	ENSG00000160055	TMEM234	TRUE	FALSE
chr1	32221129	A	C	ENST00000309777	ENSG00000160055	TMEM234	TRUE	FALSE
chr1	32221129	A	G	ENST00000309777	ENSG00000160055	TMEM234	TRUE	FALSE
chr1	32221129	A	T	ENST00000309777	ENSG00000160055	TMEM234	TRUE	FALSE
chr1	32221130	C	A	ENST00000309777	ENSG00000160055	TMEM234	TRUE	FALSE
chr1	32221130	C	G	ENST00000309777	ENSG00000160055	TMEM234	TRUE	FALSE
chr1	32221130	C	T	ENST00000309777	ENSG00000160055	TMEM234	TRUE	FALSE
chr1	32221136	G	T	ENST00000309777	ENSG00000160055	TMEM234	TRUE	TRUE
chr1	32221142	A	T	ENST00000309777	ENSG00000160055	TMEM234	TRUE	TRUE
chr1	32221150	G	C	ENST00000309777	ENSG00000160055	TMEM234	TRUE	TRUE
chr1	32221150	G	T	ENST00000309777	ENSG00000160055	TMEM234	TRUE	TRUE
chr1	32221153	A	C	ENST00000309777	ENSG00000160055	TMEM234	TRUE	TRUE
chr1	32221153	A	T	ENST00000309777	ENSG00000160055	TMEM234	TRUE	TRUE
chr1	32221167	C	A	ENST00000309777	ENSG00000160055	TMEM234	TRUE	TRUE
chr1	32221168	A	T	ENST00000309777	ENSG00000160055	TMEM234	TRUE	TRUE
chr1	32221173	G	A	ENST00000309777	ENSG00000160055	TMEM234	TRUE	TRUE
chr1	32221195	G	C	ENST00000309777	ENSG00000160055	TMEM234	TRUE	TRUE
chr1	32221195	G	T	ENST00000309777	ENSG00000160055	TMEM234	TRUE	TRUE
chr1	32221198	C	A	ENST00000309777	ENSG00000160055	TMEM234	TRUE	FALSE
chr1	32221198	C	G	ENST00000309777	ENSG00000160055	TMEM234	TRUE	FALSE
chr1	32221198	C	T	ENST00000309777	ENSG00000160055	TMEM234	TRUE	FALSE
chr1	32221199	T	A	ENST00000309777	ENSG00000160055	TMEM234	TRUE	FALSE
chr1	32221199	T	C	ENST00000309777	ENSG00000160055	TMEM234	TRUE	FALSE
chr1	32221199	T	G	ENST00000309777	ENSG00000160055	TMEM234	TRUE	FALSE
chr1	32221865	A	C	ENST00000309777	ENSG00000160055	TMEM234	TRUE	FALSE
chr1	32221865	A	G	ENST00000309777	ENSG00000160055	TMEM234	TRUE	FALSE
chr1	32221865	A	T	ENST00000309777	ENSG00000160055	TMEM234	TRUE	FALSE
chr1	32221866	C	A	ENST00000309777	ENSG00000160055	TMEM234	TRUE	FALSE
chr1	32221866	C	G	ENST00000309777	ENSG00000160055	TMEM234	TRUE	FALSE
chr1	32221866	C	T	ENST00000309777	ENSG00000160055	TMEM234	TRUE	FALSE
chr1	32221869	C	A	ENST00000309777	ENSG00000160055	TMEM234
chr1	32221877	A	T	ENST00000309777	ENSG00000160055	TMEM234
chr1	32221890	T	A	ENST00000309777	ENSG00000160055	TMEM234
chr1	32221896	C	A	ENST00000309777	ENSG00000160055	TMEM234
chr1	32221899	G	A	ENST00000309777	ENSG00000160055	TMEM234
chr1	32221904	A	T	ENST00000309777	ENSG00000160055	TMEM234	TRUE	TRUE
chr1	32221908	G	A	ENST00000309777	ENSG00000160055	TMEM234	TRUE	TRUE
chr1	32221911	G	A	ENST00000309777	ENSG00000160055	TMEM234	TRUE	TRUE
chr1	32221915	C	T	ENST00000309777	ENSG00000160055	TMEM234	TRUE	TRUE
chr1	32221916	C	T	ENST00000309777	ENSG00000160055	TMEM234	TRUE	TRUE
chr1	32221926	C	A	ENST00000309777	ENSG00000160055	TMEM234	TRUE	TRUE
chr1	32221938	G	A	ENST00000309777	ENSG00000160055	TMEM234	TRUE	TRUE
chr1	32221959	T	A	ENST00000309777	ENSG00000160055	TMEM234	TRUE	TRUE
chr1	32221971	G	A	ENST00000309777	ENSG00000160055	TMEM234	TRUE	FALSE
chr1	32221981	C	T	ENST00000309777	ENSG00000160055	TMEM234	TRUE	FALSE
chr1	32221982	C	T	ENST00000309777	ENSG00000160055	TMEM234	TRUE	FALSE
chr1	32222009	A	T	ENST00000309777	ENSG00000160055	TMEM234	FALSE	FALSE
chr1	32222016	G	A	ENST00000309777	ENSG00000160055	TMEM234	FALSE	FALSE
chr1	32222019	C	A	ENST00000309777	ENSG00000160055	TMEM234	TRUE	FALSE
chr1	32222019	C	G	ENST00000309777	ENSG00000160055	TMEM234	TRUE	FALSE
chr1	32222019	C	T	ENST00000309777	ENSG00000160055	TMEM234	TRUE	FALSE
chr1	32222020	T	A	ENST00000309777	ENSG00000160055	TMEM234	TRUE	FALSE
chr1	32222020	T	C	ENST00000309777	ENSG00000160055	TMEM234	TRUE	FALSE
chr1	32222020	T	G	ENST00000309777	ENSG00000160055	TMEM234	TRUE	FALSE
chr1	32222305	A	C	ENST00000309777	ENSG00000160055	TMEM234	TRUE	FALSE
chr1	32222305	A	G	ENST00000309777	ENSG00000160055	TMEM234	TRUE	FALSE
chr1	32222305	A	T	ENST00000309777	ENSG00000160055	TMEM234	TRUE	FALSE
chr1	32222306	C	A	ENST00000309777	ENSG00000160055	TMEM234	TRUE	FALSE
chr1	32222306	C	G	ENST00000309777	ENSG00000160055	TMEM234	TRUE	FALSE
chr1	32222306	C	T	ENST00000309777	ENSG00000160055	TMEM234	TRUE	FALSE
chr1	32222445	G	A	ENST00000676679	ENSG00000084623	EIF3I	TRUE	FALSE
chr1	32222445	G	C	ENST00000676679	ENSG00000084623	EIF3I	TRUE	FALSE
chr1	32222445	G	T	ENST00000676679	ENSG00000084623	EIF3I	TRUE	FALSE
chr1	32222446	T	A	ENST00000676679	ENSG00000084623	EIF3I	TRUE	FALSE
chr1	32222446	T	C	ENST00000676679	ENSG00000084623	EIF3I	TRUE	FALSE
chr1	32222446	T	G	ENST00000676679	ENSG00000084623	EIF3I	TRUE	FALSE
chr1	32222536	A	C	ENST00000676679	ENSG00000084623	EIF3I	TRUE	FALSE
chr1	32222536	A	G	ENST00000676679	ENSG00000084623	EIF3I	TRUE	FALSE
chr1	32222536	A	T	ENST00000676679	ENSG00000084623	EIF3I	TRUE	FALSE
chr1	32222537	G	A	ENST00000676679	ENSG00000084623	EIF3I	TRUE	FALSE
chr1	32222537	G	C	ENST00000676679	ENSG00000084623	EIF3I	TRUE	FALSE
chr1	32222537	G	T	ENST00000676679	ENSG00000084623	EIF3I	TRUE	FALSE
chr1	32222538	A	T	ENST00000676679	ENSG00000084623	EIF3I	FALSE	FALSE
chr1	32222553	C	T	ENST00000676679	ENSG00000084623	EIF3I	FALSE	FALSE
chr1	32222562	G	T	ENST00000676679	ENSG00000084623	EIF3I	FALSE	FALSE
chr1	32222577	C	T	ENST00000676679	ENSG00000084623	EIF3I	FALSE	FALSE
chr1	32222583	A	T	ENST00000676679	ENSG00000084623	EIF3I	FALSE	FALSE
chr1	32222588	T	A	ENST00000676679	ENSG00000084623	EIF3I		FALSE
chr1	32222588	T	G	ENST00000676679	ENSG00000084623	EIF3I		FALSE
chr1	32222595	G	T	ENST00000676679	ENSG00000084623	EIF3I		FALSE
chr1	32222598	G	T	ENST00000676679	ENSG00000084623	EIF3I		FALSE
chr1	32222622	A	T	ENST00000676679	ENSG00000084623	EIF3I
chr1	32222631	G	A	ENST00000676679	ENSG00000084623	EIF3I	TRUE	FALSE
chr1	32222631	G	C	ENST00000676679	ENSG00000084623	EIF3I	TRUE	FALSE
chr1	32222631	G	T	ENST00000676679	ENSG00000084623	EIF3I	TRUE	FALSE
chr1	32222632	T	A	ENST00000676679	ENSG00000084623	EIF3I	TRUE	FALSE
chr1	32222632	T	C	ENST00000676679	ENSG00000084623	EIF3I	TRUE	FALSE
chr1	32222632	T	G	ENST00000676679	ENSG00000084623	EIF3I	TRUE	FALSE
chr1	32224032	A	C	ENST00000676679	ENSG00000084623	EIF3I	TRUE	FALSE
chr1	32224032	A	G	ENST00000676679	ENSG00000084623	EIF3I	FALSE	FALSE
chr1	32224032	A	T	ENST00000676679	ENSG00000084623	EIF3I	TRUE	FALSE
chr1	32224033	G	A	ENST00000676679	ENSG00000084623	EIF3I	TRUE	FALSE
chr1	32224033	G	C	ENST00000676679	ENSG00000084623	EIF3I	FALSE	FALSE
chr1	32224033	G	T	ENST00000676679	ENSG00000084623	EIF3I	FALSE	FALSE
chr1	32224047	G	A	ENST00000676679	ENSG00000084623	EIF3I
chr1	32224048	G	A	ENST00000676679	ENSG00000084623	EIF3I
chr1	32224051	C	A	ENST00000676679	ENSG00000084623	EIF3I
chr1	32224051	C	G	ENST00000676679	ENSG00000084623	EIF3I
chr1	32224064	G	T	ENST00000676679	ENSG00000084623	EIF3I
chr1	32224081	C	A	ENST00000676679	ENSG00000084623	EIF3I
chr1	32224081	C	G	ENST00000676679	ENSG00000084623	EIF3I
chr1	32224094	G	T	ENST00000676679	ENSG00000084623	EIF3I
chr1	32224104	G	A	ENST00000676679	ENSG00000084623	EIF3I
chr1	32224105	G	A	ENST00000676679	ENSG00000084623	EIF3I
chr1	32224108	T	A	ENST00000676679	ENSG00000084623	EIF3I
chr1	32224122	G	A	ENST00000676679	ENSG00000084623	EIF3I	FALSE	FALSE
chr1	32224122	G	C	ENST00000676679	ENSG00000084623	EIF3I	FALSE	FALSE
chr1	32224122	G	T	ENST00000676679	ENSG00000084623	EIF3I	FALSE	FALSE
chr1	32224123	T	A	ENST00000676679	ENSG00000084623	EIF3I	FALSE	FALSE
chr1	32224123	T	C	ENST00000676679	ENSG00000084623	EIF3I	FALSE	FALSE
chr1	32224123	T	G	ENST00000676679	ENSG00000084623	EIF3I	FALSE	FALSE
chr1	32224408	A	C	ENST00000676679	ENSG00000084623	EIF3I	TRUE	FALSE
chr1	32224408	A	G	ENST00000676679	ENSG00000084623	EIF3I	TRUE	FALSE
chr1	32224408	A	T	ENST00000676679	ENSG00000084623	EIF3I	TRUE	FALSE
chr1	32224409	G	A	ENST00000676679	ENSG00000084623	EIF3I	TRUE	FALSE
chr1	32224409	G	C	ENST00000676679	ENSG00000084623	EIF3I	FALSE	FALSE
chr1	32224409	G	T	ENST00000676679	ENSG00000084623	EIF3I	FALSE	FALSE
chr1	32224410	G	A	ENST00000676679	ENSG00000084623	EIF3I
chr1	32224411	G	A	ENST00000676679	ENSG00000084623	EIF3I
chr1	32224418	A	T	ENST00000676679	ENSG00000084623	EIF3I
chr1	32224437	C	A	ENST00000676679	ENSG00000084623	EIF3I
chr1	32224437	C	G	ENST00000676679	ENSG00000084623	EIF3I
chr1	32224453	T	A	ENST00000676679	ENSG00000084623	EIF3I
chr1	32224461	G	A	ENST00000676679	ENSG00000084623	EIF3I
chr1	32224462	G	A	ENST00000676679	ENSG00000084623	EIF3I
chr1	32224468	T	A	ENST00000676679	ENSG00000084623	EIF3I
chr1	32224469	G	T	ENST00000676679	ENSG00000084623	EIF3I
chr1	32224475	G	T	ENST00000676679	ENSG00000084623	EIF3I
chr1	32224476	G	A	ENST00000676679	ENSG00000084623	EIF3I	TRUE	FALSE
chr1	32224476	G	C	ENST00000676679	ENSG00000084623	EIF3I	TRUE	FALSE
chr1	32224476	G	T	ENST00000676679	ENSG00000084623	EIF3I	TRUE	FALSE
chr1	32224477	T	A	ENST00000676679	ENSG00000084623	EIF3I	TRUE	FALSE
chr1	32224477	T	C	ENST00000676679	ENSG00000084623	EIF3I	FALSE	FALSE
chr1	32224477	T	G	ENST00000676679	ENSG00000084623	EIF3I	TRUE	FALSE
chr1	32226169	A	C	ENST00000676679	ENSG00000084623	EIF3I	TRUE	FALSE
chr1	32226169	A	G	ENST00000676679	ENSG00000084623	EIF3I	TRUE	FALSE
chr1	32226169	A	T	ENST00000676679	ENSG00000084623	EIF3I	TRUE	FALSE
chr1	32226170	G	A	ENST00000676679	ENSG00000084623	EIF3I	TRUE	FALSE
chr1	32226170	G	C	ENST00000676679	ENSG00000084623	EIF3I	TRUE	FALSE
chr1	32226170	G	T	ENST00000676679	ENSG00000084623	EIF3I	TRUE	FALSE
chr1	32226173	A	T	ENST00000676679	ENSG00000084623	EIF3I
chr1	32226176	C	T	ENST00000676679	ENSG00000084623	EIF3I
chr1	32226191	A	T	ENST00000676679	ENSG00000084623	EIF3I
chr1	32226201	C	A	ENST00000676679	ENSG00000084623	EIF3I
chr1	32226217	C	A	ENST00000676679	ENSG00000084623	EIF3I
chr1	32226260	A	T	ENST00000676679	ENSG00000084623	EIF3I
chr1	32226263	C	T	ENST00000676679	ENSG00000084623	EIF3I
chr1	32226274	C	A	ENST00000676679	ENSG00000084623	EIF3I
chr1	32226274	C	G	ENST00000676679	ENSG00000084623	EIF3I
chr1	32226275	C	T	ENST00000676679	ENSG00000084623	EIF3I
chr1	32226280	C	A	ENST00000676679	ENSG00000084623	EIF3I
chr1	32226314	C	T	ENST00000676679	ENSG00000084623	EIF3I
chr1	32226321	G	A	ENST00000676679	ENSG00000084623	EIF3I	TRUE	FALSE
chr1	32226321	G	C	ENST00000676679	ENSG00000084623	EIF3I	TRUE	FALSE
chr1	32226321	G	T	ENST00000676679	ENSG00000084623	EIF3I	TRUE	FALSE
chr1	32226322	T	A	ENST00000676679	ENSG00000084623	EIF3I	TRUE	FALSE
chr1	32226322	T	C	ENST00000676679	ENSG00000084623	EIF3I	TRUE	FALSE
chr1	32226322	T	G	ENST00000676679	ENSG00000084623	EIF3I	TRUE	FALSE
chr1	32226401	A	C	ENST00000676679	ENSG00000084623	EIF3I	TRUE	FALSE
chr1	32226401	A	G	ENST00000676679	ENSG00000084623	EIF3I	TRUE	FALSE
chr1	32226401	A	T	ENST00000676679	ENSG00000084623	EIF3I	TRUE	FALSE
chr1	32226402	G	A	ENST00000676679	ENSG00000084623	EIF3I	TRUE	FALSE
chr1	32226402	G	C	ENST00000676679	ENSG00000084623	EIF3I	TRUE	FALSE
chr1	32226402	G	T	ENST00000676679	ENSG00000084623	EIF3I	TRUE	FALSE
chr1	32226411	G	T	ENST00000676679	ENSG00000084623	EIF3I
chr1	32226419	C	A	ENST00000676679	ENSG00000084623	EIF3I
chr1	32226419	C	G	ENST00000676679	ENSG00000084623	EIF3I
chr1	32226423	A	T	ENST00000676679	ENSG00000084623	EIF3I
chr1	32226434	C	A	ENST00000676679	ENSG00000084623	EIF3I
chr1	32226444	A	T	ENST00000676679	ENSG00000084623	EIF3I
chr1	32226463	G	A	ENST00000676679	ENSG00000084623	EIF3I
chr1	32226464	G	A	ENST00000676679	ENSG00000084623	EIF3I
chr1	32226465	G	T	ENST00000676679	ENSG00000084623	EIF3I
chr1	32226477	G	T	ENST00000676679	ENSG00000084623	EIF3I
chr1	32226482	C	A	ENST00000676679	ENSG00000084623	EIF3I
chr1	32226498	G	T	ENST00000676679	ENSG00000084623	EIF3I
chr1	32226504	G	T	ENST00000676679	ENSG00000084623	EIF3I
chr1	32226507	G	T	ENST00000676679	ENSG00000084623	EIF3I
chr1	32226516	C	T	ENST00000676679	ENSG00000084623	EIF3I
chr1	32226521	T	A	ENST00000676679	ENSG00000084623	EIF3I
chr1	32226521	T	G	ENST00000676679	ENSG00000084623	EIF3I
chr1	32226528	A	T	ENST00000676679	ENSG00000084623	EIF3I
chr1	32226531	G	A	ENST00000676679	ENSG00000084623	EIF3I	TRUE	FALSE
chr1	32226531	G	C	ENST00000676679	ENSG00000084623	EIF3I	TRUE	FALSE
chr1	32226531	G	T	ENST00000676679	ENSG00000084623	EIF3I	TRUE	FALSE
chr1	32226532	T	A	ENST00000676679	ENSG00000084623	EIF3I	TRUE	FALSE
chr1	32226532	T	C	ENST00000676679	ENSG00000084623	EIF3I	FALSE	FALSE
chr1	32226532	T	G	ENST00000676679	ENSG00000084623	EIF3I	TRUE	FALSE
chr1	32228497	A	C	ENST00000676679	ENSG00000084623	EIF3I	TRUE	FALSE
chr1	32228497	A	G	ENST00000676679	ENSG00000084623	EIF3I	TRUE	FALSE
chr1	32228497	A	T	ENST00000676679	ENSG00000084623	EIF3I	TRUE	FALSE
chr1	32228498	G	A	ENST00000676679	ENSG00000084623	EIF3I	TRUE	FALSE
chr1	32228498	G	C	ENST00000676679	ENSG00000084623	EIF3I	TRUE	FALSE
chr1	32228498	G	T	ENST00000676679	ENSG00000084623	EIF3I	TRUE	FALSE
chr1	32228502	G	T	ENST00000676679	ENSG00000084623	EIF3I
chr1	32228505	G	T	ENST00000676679	ENSG00000084623	EIF3I
chr1	32228512	T	A	ENST00000676679	ENSG00000084623	EIF3I
chr1	32228523	A	T	ENST00000676679	ENSG00000084623	EIF3I
chr1	32228526	G	T	ENST00000676679	ENSG00000084623	EIF3I
chr1	32228538	C	T	ENST00000676679	ENSG00000084623	EIF3I
chr1	32228553	C	T	ENST00000676679	ENSG00000084623	EIF3I
chr1	32228557	T	A	ENST00000676679	ENSG00000084623	EIF3I
chr1	32228557	T	G	ENST00000676679	ENSG00000084623	EIF3I
chr1	32228592	A	T	ENST00000676679	ENSG00000084623	EIF3I
chr1	32228607	A	T	ENST00000676679	ENSG00000084623	EIF3I
chr1	32228610	G	A	ENST00000676679	ENSG00000084623	EIF3I	TRUE	FALSE
chr1	32228610	G	C	ENST00000676679	ENSG00000084623	EIF3I	TRUE	FALSE
chr1	32228610	G	T	ENST00000676679	ENSG00000084623	EIF3I	TRUE	FALSE
chr1	32228611	T	A	ENST00000676679	ENSG00000084623	EIF3I	TRUE	FALSE
chr1	32228611	T	C	ENST00000676679	ENSG00000084623	EIF3I	FALSE	FALSE
chr1	32228611	T	G	ENST00000676679	ENSG00000084623	EIF3I	TRUE	FALSE
chr1	32228725	A	C	ENST00000676679	ENSG00000084623	EIF3I	TRUE	FALSE
chr1	32228725	A	G	ENST00000676679	ENSG00000084623	EIF3I	TRUE	FALSE
chr1	32228725	A	T	ENST00000676679	ENSG00000084623	EIF3I	TRUE	FALSE
chr1	32228726	G	A	ENST00000676679	ENSG00000084623	EIF3I	TRUE	FALSE
chr1	32228726	G	C	ENST00000676679	ENSG00000084623	EIF3I	TRUE	FALSE
chr1	32228726	G	T	ENST00000676679	ENSG00000084623	EIF3I	TRUE	FALSE
chr1	32228748	G	T	ENST00000676679	ENSG00000084623	EIF3I
chr1	32228754	C	T	ENST00000676679	ENSG00000084623	EIF3I
chr1	32228757	A	T	ENST00000676679	ENSG00000084623	EIF3I
chr1	32228772	G	T	ENST00000676679	ENSG00000084623	EIF3I
chr1	32228788	C	A	ENST00000676679	ENSG00000084623	EIF3I
chr1	32228788	C	G	ENST00000676679	ENSG00000084623	EIF3I
chr1	32228810	T	A	ENST00000676679	ENSG00000084623	EIF3I
chr1	32228810	T	G	ENST00000676679	ENSG00000084623	EIF3I
chr1	32228817	G	A	ENST00000676679	ENSG00000084623	EIF3I	TRUE	FALSE
chr1	32228817	G	C	ENST00000676679	ENSG00000084623	EIF3I	TRUE	FALSE
chr1	32228817	G	T	ENST00000676679	ENSG00000084623	EIF3I	TRUE	FALSE
chr1	32228818	T	A	ENST00000676679	ENSG00000084623	EIF3I	TRUE	FALSE
chr1	32228818	T	C	ENST00000676679	ENSG00000084623	EIF3I	TRUE	FALSE
chr1	32228818	T	G	ENST00000676679	ENSG00000084623	EIF3I	TRUE	FALSE
chr1	32229133	A	C	ENST00000676679	ENSG00000084623	EIF3I	TRUE	FALSE
chr1	32229133	A	G	ENST00000676679	ENSG00000084623	EIF3I	TRUE	FALSE
chr1	32229133	A	T	ENST00000676679	ENSG00000084623	EIF3I	TRUE	FALSE
chr1	32229134	G	A	ENST00000676679	ENSG00000084623	EIF3I	TRUE	FALSE
chr1	32229134	G	C	ENST00000676679	ENSG00000084623	EIF3I	TRUE	FALSE
chr1	32229134	G	T	ENST00000676679	ENSG00000084623	EIF3I	TRUE	FALSE
chr1	32229153	C	T	ENST00000676679	ENSG00000084623	EIF3I
chr1	32229156	G	T	ENST00000676679	ENSG00000084623	EIF3I
chr1	32229195	A	T	ENST00000676679	ENSG00000084623	EIF3I
chr1	32229201	G	T	ENST00000676679	ENSG00000084623	EIF3I
chr1	32229209	G	A	ENST00000676679	ENSG00000084623	EIF3I	TRUE	FALSE
chr1	32229209	G	C	ENST00000676679	ENSG00000084623	EIF3I	TRUE	FALSE
chr1	32229209	G	T	ENST00000676679	ENSG00000084623	EIF3I	TRUE	FALSE
chr1	32229210	T	A	ENST00000676679	ENSG00000084623	EIF3I	TRUE	FALSE
chr1	32229210	T	C	ENST00000676679	ENSG00000084623	EIF3I	TRUE	FALSE
chr1	32229210	T	G	ENST00000676679	ENSG00000084623	EIF3I	TRUE	FALSE
chr1	32230264	A	C	ENST00000676679	ENSG00000084623	EIF3I	FALSE	FALSE
chr1	32230264	A	G	ENST00000676679	ENSG00000084623	EIF3I	FALSE	FALSE
chr1	32230264	A	T	ENST00000676679	ENSG00000084623	EIF3I	FALSE	FALSE
chr1	32230265	G	A	ENST00000676679	ENSG00000084623	EIF3I	FALSE	FALSE
chr1	32230265	G	C	ENST00000676679	ENSG00000084623	EIF3I	FALSE	FALSE
chr1	32230265	G	T	ENST00000676679	ENSG00000084623	EIF3I	FALSE	FALSE
chr1	32230271	C	A	ENST00000676679	ENSG00000084623	EIF3I
chr1	32230271	C	G	ENST00000676679	ENSG00000084623	EIF3I
chr1	32230278	T	A	ENST00000676679	ENSG00000084623	EIF3I
chr1	32230281	C	A	ENST00000676679	ENSG00000084623	EIF3I
chr1	32230289	G	A	ENST00000676679	ENSG00000084623	EIF3I
chr1	32230290	G	A	ENST00000676679	ENSG00000084623	EIF3I
chr1	32230328	G	A	ENST00000676679	ENSG00000084623	EIF3I
chr1	32230329	G	A	ENST00000676679	ENSG00000084623	EIF3I
chr1	32230333	C	T	ENST00000676679	ENSG00000084623	EIF3I
chr1	32230351	C	T	ENST00000676679	ENSG00000084623	EIF3I
chr1	32230367	G	A	ENST00000676679	ENSG00000084623	EIF3I
chr1	32230368	G	A	ENST00000676679	ENSG00000084623	EIF3I
chr1	32230374	C	A	ENST00000676679	ENSG00000084623	EIF3I
chr1	32230374	C	G	ENST00000676679	ENSG00000084623	EIF3I
chr1	32230377	G	A	ENST00000676679	ENSG00000084623	EIF3I	FALSE	FALSE
chr1	32230377	G	C	ENST00000676679	ENSG00000084623	EIF3I	FALSE	FALSE
chr1	32230377	G	T	ENST00000676679	ENSG00000084623	EIF3I	FALSE	FALSE
chr1	32230378	T	A	ENST00000676679	ENSG00000084623	EIF3I	FALSE	FALSE
chr1	32230378	T	C	ENST00000676679	ENSG00000084623	EIF3I	FALSE	FALSE
chr1	32230378	T	G	ENST00000676679	ENSG00000084623	EIF3I	FALSE	FALSE
chr1	32230925	A	C	ENST00000676679	ENSG00000084623	EIF3I	TRUE	FALSE
chr1	32230925	A	G	ENST00000676679	ENSG00000084623	EIF3I	TRUE	FALSE
chr1	32230925	A	T	ENST00000676679	ENSG00000084623	EIF3I	TRUE	FALSE
chr1	32230926	G	A	ENST00000676679	ENSG00000084623	EIF3I	TRUE	FALSE
chr1	32230926	G	C	ENST00000676679	ENSG00000084623	EIF3I	TRUE	FALSE
chr1	32230926	G	T	ENST00000676679	ENSG00000084623	EIF3I	TRUE	FALSE
chr1	32230938	T	A	ENST00000676679	ENSG00000084623	EIF3I
chr1	32230946	G	T	ENST00000676679	ENSG00000084623	EIF3I
chr1	32230949	G	T	ENST00000676679	ENSG00000084623	EIF3I
chr1	32230952	G	T	ENST00000676679	ENSG00000084623	EIF3I
chr1	32230958	G	T	ENST00000676679	ENSG00000084623	EIF3I
chr1	32230961	A	T	ENST00000676679	ENSG00000084623	EIF3I
chr1	32230967	A	T	ENST00000676679	ENSG00000084623	EIF3I
chr1	32230979	G	T	ENST00000676679	ENSG00000084623	EIF3I
chr1	32231015	A	T	ENST00000676679	ENSG00000084623	EIF3I
chr1	32231020	G	A	ENST00000676679	ENSG00000084623	EIF3I	TRUE	FALSE
chr1	32231020	G	C	ENST00000676679	ENSG00000084623	EIF3I	TRUE	FALSE
chr1	32231020	G	T	ENST00000676679	ENSG00000084623	EIF3I	TRUE	FALSE
chr1	32231021	T	A	ENST00000676679	ENSG00000084623	EIF3I	TRUE	FALSE
chr1	32231021	T	C	ENST00000676679	ENSG00000084623	EIF3I	TRUE	FALSE
chr1	32231021	T	G	ENST00000676679	ENSG00000084623	EIF3I	TRUE	FALSE
chr1	32231113	A	C	ENST00000676679	ENSG00000084623	EIF3I	TRUE	FALSE
chr1	32231113	A	G	ENST00000676679	ENSG00000084623	EIF3I	TRUE	FALSE
chr1	32231113	A	T	ENST00000676679	ENSG00000084623	EIF3I	TRUE	FALSE
chr1	32231114	G	A	ENST00000676679	ENSG00000084623	EIF3I	TRUE	FALSE
chr1	32231114	G	C	ENST00000676679	ENSG00000084623	EIF3I	TRUE	FALSE
chr1	32231114	G	T	ENST00000676679	ENSG00000084623	EIF3I	TRUE	FALSE
chr1	32231118	C	A	ENST00000676679	ENSG00000084623	EIF3I
chr1	32231118	C	G	ENST00000676679	ENSG00000084623	EIF3I
chr1	32231131	G	T	ENST00000676679	ENSG00000084623	EIF3I
chr1	32231142	C	A	ENST00000676679	ENSG00000084623	EIF3I	FALSE	FALSE
chr1	32231142	C	G	ENST00000676679	ENSG00000084623	EIF3I	FALSE	FALSE
chr1	32231157	C	A	ENST00000676679	ENSG00000084623	EIF3I	FALSE	FALSE
chr1	32231157	C	G	ENST00000676679	ENSG00000084623	EIF3I	FALSE	FALSE
chr1	32231167	C	T	ENST00000676679	ENSG00000084623	EIF3I	FALSE	FALSE
chr1	32231172	C	A	ENST00000676679	ENSG00000084623	EIF3I	FALSE	FALSE
chr1	32231172	C	G	ENST00000676679	ENSG00000084623	EIF3I	FALSE	FALSE
chr1	32231176	G	T	ENST00000676679	ENSG00000084623	EIF3I	FALSE	FALSE
chr1	32231182	G	T	ENST00000676679	ENSG00000084623	EIF3I	FALSE	FALSE
chr1	32231188	G	T	ENST00000676679	ENSG00000084623	EIF3I	FALSE	FALSE
chr1	32247440	A	T	ENST00000373582	ENSG00000183615	FAM167B	FALSE	FALSE
chr1	32247446	C	T	ENST00000373582	ENSG00000183615	FAM167B	FALSE	FALSE
chr1	32247458	G	T	ENST00000373582	ENSG00000183615	FAM167B	FALSE	FALSE
chr1	32247461	G	T	ENST00000373582	ENSG00000183615	FAM167B	FALSE	FALSE
chr1	32247467	G	T	ENST00000373582	ENSG00000183615	FAM167B	FALSE	FALSE
chr1	32247470	G	T	ENST00000373582	ENSG00000183615	FAM167B	FALSE	FALSE
chr1	32247476	G	T	ENST00000373582	ENSG00000183615	FAM167B	TRUE	FALSE
chr1	32247479	G	T	ENST00000373582	ENSG00000183615	FAM167B	TRUE	FALSE
chr1	32247485	G	T	ENST00000373582	ENSG00000183615	FAM167B	TRUE	FALSE
chr1	32247503	A	T	ENST00000373582	ENSG00000183615	FAM167B	TRUE	TRUE
chr1	32247518	A	T	ENST00000373582	ENSG00000183615	FAM167B	TRUE	TRUE
chr1	32247524	C	T	ENST00000373582	ENSG00000183615	FAM167B	TRUE	TRUE
chr1	32247530	C	T	ENST00000373582	ENSG00000183615	FAM167B	TRUE	TRUE
chr1	32247546	C	A	ENST00000373582	ENSG00000183615	FAM167B	TRUE	TRUE
chr1	32247546	C	G	ENST00000373582	ENSG00000183615	FAM167B	TRUE	TRUE
chr1	32247550	T	A	ENST00000373582	ENSG00000183615	FAM167B	TRUE	TRUE
chr1	32247550	T	G	ENST00000373582	ENSG00000183615	FAM167B	TRUE	TRUE
chr1	32247554	G	T	ENST00000373582	ENSG00000183615	FAM167B	TRUE	TRUE
chr1	32247558	G	A	ENST00000373582	ENSG00000183615	FAM167B	TRUE	TRUE
chr1	32247559	G	A	ENST00000373582	ENSG00000183615	FAM167B	TRUE	TRUE
chr1	32247566	C	T	ENST00000373582	ENSG00000183615	FAM167B	TRUE	TRUE
chr1	32247572	C	T	ENST00000373582	ENSG00000183615	FAM167B	TRUE	TRUE
chr1	32247578	C	T	ENST00000373582	ENSG00000183615	FAM167B	TRUE	TRUE
chr1	32247585	G	A	ENST00000373582	ENSG00000183615	FAM167B	TRUE	TRUE
chr1	32247586	G	A	ENST00000373582	ENSG00000183615	FAM167B	TRUE	TRUE
chr1	32247596	C	T	ENST00000373582	ENSG00000183615	FAM167B	TRUE	TRUE
chr1	32247602	A	T	ENST00000373582	ENSG00000183615	FAM167B	TRUE	TRUE
chr1	32247608	G	T	ENST00000373582	ENSG00000183615	FAM167B	TRUE	TRUE
chr1	32247617	G	T	ENST00000373582	ENSG00000183615	FAM167B	TRUE	TRUE
chr1	32247634	T	A	ENST00000373582	ENSG00000183615	FAM167B	FALSE	FALSE
chr1	32247645	C	A	ENST00000373582	ENSG00000183615	FAM167B	FALSE	FALSE
chr1	32247645	C	G	ENST00000373582	ENSG00000183615	FAM167B	FALSE	FALSE
chr1	32247662	G	T	ENST00000373582	ENSG00000183615	FAM167B	FALSE	FALSE
chr1	32247666	G	A	ENST00000373582	ENSG00000183615	FAM167B	FALSE	FALSE
chr1	32247667	G	A	ENST00000373582	ENSG00000183615	FAM167B	FALSE	FALSE
chr1	32247671	C	T	ENST00000373582	ENSG00000183615	FAM167B	FALSE	FALSE
chr1	32247677	G	T	ENST00000373582	ENSG00000183615	FAM167B		FALSE
chr1	32247683	G	A	ENST00000373582	ENSG00000183615	FAM167B	TRUE	FALSE
chr1	32247683	G	C	ENST00000373582	ENSG00000183615	FAM167B	TRUE	FALSE
chr1	32247683	G	T	ENST00000373582	ENSG00000183615	FAM167B	TRUE	FALSE
chr1	32247684	T	A	ENST00000373582	ENSG00000183615	FAM167B	TRUE	FALSE
chr1	32247684	T	C	ENST00000373582	ENSG00000183615	FAM167B	TRUE	FALSE
chr1	32247684	T	G	ENST00000373582	ENSG00000183615	FAM167B	TRUE	FALSE
chr1	32248369	A	C	ENST00000373582	ENSG00000183615	FAM167B	TRUE	FALSE
chr1	32248369	A	G	ENST00000373582	ENSG00000183615	FAM167B	TRUE	FALSE
chr1	32248369	A	T	ENST00000373582	ENSG00000183615	FAM167B	TRUE	FALSE
chr1	32248370	G	A	ENST00000373582	ENSG00000183615	FAM167B	TRUE	FALSE
chr1	32248370	G	C	ENST00000373582	ENSG00000183615	FAM167B	TRUE	FALSE
chr1	32248370	G	T	ENST00000373582	ENSG00000183615	FAM167B	TRUE	FALSE
chr1	32248374	G	T	ENST00000373582	ENSG00000183615	FAM167B	FALSE	FALSE
chr1	32248380	C	T	ENST00000373582	ENSG00000183615	FAM167B	FALSE	FALSE
chr1	32248386	C	T	ENST00000373582	ENSG00000183615	FAM167B	FALSE	FALSE
chr1	32248395	C	T	ENST00000373582	ENSG00000183615	FAM167B	FALSE	FALSE
chr1	32248407	C	T	ENST00000373582	ENSG00000183615	FAM167B	FALSE	FALSE
chr1	32248428	C	T	ENST00000373582	ENSG00000183615	FAM167B	FALSE	FALSE
chr1	32248437	C	T	ENST00000373582	ENSG00000183615	FAM167B	FALSE	FALSE
chr1	32248443	A	T	ENST00000373582	ENSG00000183615	FAM167B	FALSE	FALSE
chr1	32248452	C	T	ENST00000373582	ENSG00000183615	FAM167B	FALSE	FALSE
chr1	32248460	T	A	ENST00000373582	ENSG00000183615	FAM167B	FALSE	FALSE
chr1	32248470	C	T	ENST00000373582	ENSG00000183615	FAM167B	FALSE	FALSE
chr1	32248473	G	T	ENST00000373582	ENSG00000183615	FAM167B	FALSE	FALSE
chr1	32248485	G	T	ENST00000373582	ENSG00000183615	FAM167B	FALSE	FALSE
chr1	32248491	G	T	ENST00000373582	ENSG00000183615	FAM167B	FALSE	FALSE
chr1	32248497	G	T	ENST00000373582	ENSG00000183615	FAM167B	FALSE	FALSE
chr1	32248503	G	T	ENST00000373582	ENSG00000183615	FAM167B	FALSE	FALSE
chr1	32248509	G	T	ENST00000373582	ENSG00000183615	FAM167B	FALSE	FALSE
chr1	32248598	C	A	ENST00000373582	ENSG00000183615	FAM167B	FALSE	FALSE
chr1	32251372	G	A	ENST00000336890	ENSG00000182866	LCK	FALSE	FALSE
chr1	32251372	G	C	ENST00000336890	ENSG00000182866	LCK	FALSE	FALSE
chr1	32251372	G	T	ENST00000336890	ENSG00000182866	LCK	FALSE	FALSE
chr1	32251373	T	A	ENST00000336890	ENSG00000182866	LCK	FALSE	FALSE
chr1	32251373	T	C	ENST00000336890	ENSG00000182866	LCK	FALSE	FALSE
chr1	32251373	T	G	ENST00000336890	ENSG00000182866	LCK	FALSE	FALSE
chr1	32274323	A	C	ENST00000336890	ENSG00000182866	LCK	TRUE	FALSE
chr1	32274323	A	G	ENST00000336890	ENSG00000182866	LCK	TRUE	FALSE
chr1	32274323	A	T	ENST00000336890	ENSG00000182866	LCK	TRUE	FALSE
chr1	32274324	G	A	ENST00000336890	ENSG00000182866	LCK	TRUE	FALSE
chr1	32274324	G	C	ENST00000336890	ENSG00000182866	LCK	TRUE	FALSE
chr1	32274324	G	T	ENST00000336890	ENSG00000182866	LCK	TRUE	FALSE
chr1	32274338	T	A	ENST00000336890	ENSG00000182866	LCK	FALSE	FALSE
chr1	32274344	C	A	ENST00000336890	ENSG00000182866	LCK	FALSE	FALSE
chr1	32274349	C	A	ENST00000336890	ENSG00000182866	LCK	FALSE	FALSE
chr1	32274349	C	G	ENST00000336890	ENSG00000182866	LCK	FALSE	FALSE
chr1	32274357	G	T	ENST00000336890	ENSG00000182866	LCK	FALSE	FALSE
chr1	32274367	G	A	ENST00000336890	ENSG00000182866	LCK	FALSE	FALSE
chr1	32274368	G	A	ENST00000336890	ENSG00000182866	LCK	FALSE	FALSE
chr1	32274372	G	T	ENST00000336890	ENSG00000182866	LCK	FALSE	FALSE
chr1	32274389	T	A	ENST00000336890	ENSG00000182866	LCK	TRUE	FALSE
chr1	32274390	G	T	ENST00000336890	ENSG00000182866	LCK	TRUE	FALSE
chr1	32274398	C	A	ENST00000336890	ENSG00000182866	LCK	TRUE	FALSE
chr1	32274404	T	A	ENST00000336890	ENSG00000182866	LCK	TRUE	TRUE
chr1	32274404	T	G	ENST00000336890	ENSG00000182866	LCK	TRUE	TRUE
chr1	32274426	A	T	ENST00000336890	ENSG00000182866	LCK	TRUE	TRUE
chr1	32274435	G	A	ENST00000336890	ENSG00000182866	LCK	TRUE	FALSE
chr1	32274435	G	C	ENST00000336890	ENSG00000182866	LCK	TRUE	FALSE
chr1	32274435	G	T	ENST00000336890	ENSG00000182866	LCK	TRUE	FALSE
chr1	32274436	T	A	ENST00000336890	ENSG00000182866	LCK	TRUE	FALSE
chr1	32274436	T	C	ENST00000336890	ENSG00000182866	LCK	TRUE	FALSE
chr1	32274436	T	G	ENST00000336890	ENSG00000182866	LCK	TRUE	FALSE
chr1	32274735	A	C	ENST00000336890	ENSG00000182866	LCK	TRUE	FALSE
chr1	32274735	A	G	ENST00000336890	ENSG00000182866	LCK	TRUE	FALSE
chr1	32274735	A	T	ENST00000336890	ENSG00000182866	LCK	TRUE	FALSE
chr1	32274736	G	A	ENST00000336890	ENSG00000182866	LCK	TRUE	FALSE
chr1	32274736	G	C	ENST00000336890	ENSG00000182866	LCK	TRUE	FALSE
chr1	32274736	G	T	ENST00000336890	ENSG00000182866	LCK	TRUE	FALSE
chr1	32274746	C	T	ENST00000336890	ENSG00000182866	LCK	TRUE	TRUE
chr1	32274758	G	T	ENST00000336890	ENSG00000182866	LCK	TRUE	TRUE
chr1	32274784	C	A	ENST00000336890	ENSG00000182866	LCK	TRUE	TRUE
chr1	32274784	C	G	ENST00000336890	ENSG00000182866	LCK	TRUE	TRUE
chr1	32274785	G	T	ENST00000336890	ENSG00000182866	LCK	TRUE	TRUE
chr1	32274815	C	T	ENST00000336890	ENSG00000182866	LCK	TRUE	TRUE
chr1	32274819	G	A	ENST00000336890	ENSG00000182866	LCK	TRUE	FALSE
chr1	32274819	G	C	ENST00000336890	ENSG00000182866	LCK	TRUE	FALSE
chr1	32274819	G	T	ENST00000336890	ENSG00000182866	LCK	TRUE	FALSE
chr1	32274820	T	A	ENST00000336890	ENSG00000182866	LCK	TRUE	FALSE
chr1	32274820	T	C	ENST00000336890	ENSG00000182866	LCK	TRUE	FALSE
chr1	32274820	T	G	ENST00000336890	ENSG00000182866	LCK	TRUE	FALSE
chr1	32274991	A	C	ENST00000336890	ENSG00000182866	LCK	TRUE	FALSE
chr1	32274991	A	G	ENST00000336890	ENSG00000182866	LCK	TRUE	FALSE
chr1	32274991	A	T	ENST00000336890	ENSG00000182866	LCK	TRUE	FALSE
chr1	32274992	G	A	ENST00000336890	ENSG00000182866	LCK	TRUE	FALSE
chr1	32274992	G	C	ENST00000336890	ENSG00000182866	LCK	TRUE	FALSE
chr1	32274992	G	T	ENST00000336890	ENSG00000182866	LCK	TRUE	FALSE
chr1	32275021	T	A	ENST00000336890	ENSG00000182866	LCK	TRUE	TRUE
chr1	32275021	T	G	ENST00000336890	ENSG00000182866	LCK	TRUE	TRUE
chr1	32275022	G	T	ENST00000336890	ENSG00000182866	LCK	TRUE	TRUE
chr1	32275037	G	T	ENST00000336890	ENSG00000182866	LCK	TRUE	TRUE
chr1	32275052	G	T	ENST00000336890	ENSG00000182866	LCK	TRUE	TRUE
chr1	32275055	A	T	ENST00000336890	ENSG00000182866	LCK	TRUE	TRUE
chr1	32275061	G	T	ENST00000336890	ENSG00000182866	LCK	TRUE	TRUE
chr1	32275064	C	T	ENST00000336890	ENSG00000182866	LCK	TRUE	TRUE
chr1	32275079	G	T	ENST00000336890	ENSG00000182866	LCK	TRUE	TRUE
chr1	32275082	C	T	ENST00000336890	ENSG00000182866	LCK	TRUE	TRUE
chr1	32275084	G	A	ENST00000336890	ENSG00000182866	LCK	TRUE	FALSE
chr1	32275084	G	C	ENST00000336890	ENSG00000182866	LCK	TRUE	FALSE
chr1	32275084	G	T	ENST00000336890	ENSG00000182866	LCK	TRUE	FALSE
chr1	32275085	T	A	ENST00000336890	ENSG00000182866	LCK	TRUE	FALSE
chr1	32275085	T	C	ENST00000336890	ENSG00000182866	LCK	TRUE	FALSE
chr1	32275085	T	G	ENST00000336890	ENSG00000182866	LCK	TRUE	FALSE
chr1	32275319	A	C	ENST00000336890	ENSG00000182866	LCK	TRUE	FALSE
chr1	32275319	A	G	ENST00000336890	ENSG00000182866	LCK	TRUE	FALSE
chr1	32275319	A	T	ENST00000336890	ENSG00000182866	LCK	TRUE	FALSE
chr1	32275320	G	A	ENST00000336890	ENSG00000182866	LCK	TRUE	FALSE
chr1	32275320	G	C	ENST00000336890	ENSG00000182866	LCK	TRUE	FALSE
chr1	32275320	G	T	ENST00000336890	ENSG00000182866	LCK	TRUE	FALSE
chr1	32275328	G	T	ENST00000336890	ENSG00000182866	LCK	TRUE	TRUE
chr1	32275332	G	A	ENST00000336890	ENSG00000182866	LCK	TRUE	TRUE
chr1	32275333	G	A	ENST00000336890	ENSG00000182866	LCK	TRUE	TRUE
chr1	32275335	G	A	ENST00000336890	ENSG00000182866	LCK	TRUE	TRUE
chr1	32275336	G	A	ENST00000336890	ENSG00000182866	LCK	TRUE	TRUE
chr1	32275337	A	T	ENST00000336890	ENSG00000182866	LCK	TRUE	TRUE
chr1	32275343	C	T	ENST00000336890	ENSG00000182866	LCK	TRUE	TRUE
chr1	32275361	C	T	ENST00000336890	ENSG00000182866	LCK	TRUE	TRUE
chr1	32275364	G	T	ENST00000336890	ENSG00000182866	LCK	TRUE	TRUE
chr1	32275394	A	T	ENST00000336890	ENSG00000182866	LCK	TRUE	TRUE
chr1	32275409	G	T	ENST00000336890	ENSG00000182866	LCK	TRUE	TRUE
chr1	32275415	G	T	ENST00000336890	ENSG00000182866	LCK	TRUE	TRUE
chr1	32275420	G	A	ENST00000336890	ENSG00000182866	LCK	TRUE	FALSE
chr1	32275420	G	C	ENST00000336890	ENSG00000182866	LCK	TRUE	FALSE
chr1	32275420	G	T	ENST00000336890	ENSG00000182866	LCK	TRUE	FALSE
chr1	32275421	T	A	ENST00000336890	ENSG00000182866	LCK	TRUE	FALSE
chr1	32275421	T	C	ENST00000336890	ENSG00000182866	LCK	TRUE	FALSE
chr1	32275421	T	G	ENST00000336890	ENSG00000182866	LCK	TRUE	FALSE
chr1	32275567	A	C	ENST00000336890	ENSG00000182866	LCK	TRUE	FALSE
chr1	32275567	A	G	ENST00000336890	ENSG00000182866	LCK	TRUE	FALSE
chr1	32275567	A	T	ENST00000336890	ENSG00000182866	LCK	TRUE	FALSE
chr1	32275568	G	A	ENST00000336890	ENSG00000182866	LCK	TRUE	FALSE
chr1	32275568	G	C	ENST00000336890	ENSG00000182866	LCK	TRUE	FALSE
chr1	32275568	G	T	ENST00000336890	ENSG00000182866	LCK	TRUE	FALSE
chr1	32275571	G	A	ENST00000336890	ENSG00000182866	LCK	TRUE	TRUE
chr1	32275572	G	A	ENST00000336890	ENSG00000182866	LCK	TRUE	TRUE
chr1	32275579	A	T	ENST00000336890	ENSG00000182866	LCK	TRUE	TRUE
chr1	32275594	A	T	ENST00000336890	ENSG00000182866	LCK	TRUE	TRUE
chr1	32275603	G	T	ENST00000336890	ENSG00000182866	LCK	TRUE	TRUE
chr1	32275609	C	T	ENST00000336890	ENSG00000182866	LCK	TRUE	TRUE
chr1	32275654	G	T	ENST00000336890	ENSG00000182866	LCK	TRUE	TRUE
chr1	32275660	G	T	ENST00000336890	ENSG00000182866	LCK	TRUE	TRUE
chr1	32275672	G	T	ENST00000336890	ENSG00000182866	LCK	TRUE	TRUE
chr1	32275673	G	A	ENST00000336890	ENSG00000182866	LCK	TRUE	FALSE
chr1	32275673	G	C	ENST00000336890	ENSG00000182866	LCK	TRUE	TRUE
chr1	32275673	G	T	ENST00000336890	ENSG00000182866	LCK	TRUE	FALSE
chr1	32275674	T	A	ENST00000336890	ENSG00000182866	LCK	TRUE	TRUE
chr1	32275674	T	C	ENST00000336890	ENSG00000182866	LCK	TRUE	FALSE
chr1	32275674	T	G	ENST00000336890	ENSG00000182866	LCK	TRUE	FALSE
chr1	32275912	A	C	ENST00000336890	ENSG00000182866	LCK	TRUE	FALSE
chr1	32275912	A	G	ENST00000336890	ENSG00000182866	LCK	TRUE	FALSE
chr1	32275912	A	T	ENST00000336890	ENSG00000182866	LCK	TRUE	FALSE
chr1	32275913	G	A	ENST00000336890	ENSG00000182866	LCK	TRUE	FALSE
chr1	32275913	G	C	ENST00000336890	ENSG00000182866	LCK	TRUE	FALSE
chr1	32275913	G	T	ENST00000336890	ENSG00000182866	LCK	TRUE	FALSE
chr1	32275917	C	A	ENST00000336890	ENSG00000182866	LCK	TRUE	TRUE
chr1	32275923	C	A	ENST00000336890	ENSG00000182866	LCK	TRUE	TRUE
chr1	32275923	C	G	ENST00000336890	ENSG00000182866	LCK	TRUE	TRUE
chr1	32275929	C	A	ENST00000336890	ENSG00000182866	LCK	TRUE	TRUE
chr1	32275946	C	T	ENST00000336890	ENSG00000182866	LCK	TRUE	TRUE
chr1	32275952	C	T	ENST00000336890	ENSG00000182866	LCK	TRUE	TRUE
chr1	32275955	G	T	ENST00000336890	ENSG00000182866	LCK	TRUE	TRUE
chr1	32275958	G	T	ENST00000336890	ENSG00000182866	LCK	TRUE	TRUE
chr1	32275967	A	T	ENST00000336890	ENSG00000182866	LCK	TRUE	TRUE
chr1	32275975	C	A	ENST00000336890	ENSG00000182866	LCK	TRUE	TRUE
chr1	32275975	C	G	ENST00000336890	ENSG00000182866	LCK	TRUE	TRUE
chr1	32275976	A	T	ENST00000336890	ENSG00000182866	LCK	TRUE	TRUE
chr1	32276008	C	A	ENST00000336890	ENSG00000182866	LCK	TRUE	TRUE
chr1	32276008	C	G	ENST00000336890	ENSG00000182866	LCK	TRUE	TRUE
chr1	32276018	C	T	ENST00000336890	ENSG00000182866	LCK	TRUE	TRUE
chr1	32276042	G	T	ENST00000336890	ENSG00000182866	LCK	TRUE	TRUE
chr1	32276059	C	A	ENST00000336890	ENSG00000182866	LCK	TRUE	TRUE
chr1	32276059	C	G	ENST00000336890	ENSG00000182866	LCK	TRUE	TRUE
chr1	32276064	G	A	ENST00000336890	ENSG00000182866	LCK	TRUE	FALSE
chr1	32276064	G	C	ENST00000336890	ENSG00000182866	LCK	TRUE	FALSE
chr1	32276064	G	T	ENST00000336890	ENSG00000182866	LCK	TRUE	FALSE
chr1	32276065	T	A	ENST00000336890	ENSG00000182866	LCK	TRUE	FALSE
chr1	32276065	T	C	ENST00000336890	ENSG00000182866	LCK	TRUE	FALSE
chr1	32276065	T	G	ENST00000336890	ENSG00000182866	LCK	TRUE	FALSE
chr1	32276335	A	C	ENST00000336890	ENSG00000182866	LCK	TRUE	FALSE
chr1	32276335	A	G	ENST00000336890	ENSG00000182866	LCK	TRUE	FALSE
chr1	32276335	A	T	ENST00000336890	ENSG00000182866	LCK	TRUE	FALSE
chr1	32276336	G	A	ENST00000336890	ENSG00000182866	LCK	TRUE	FALSE
chr1	32276336	G	C	ENST00000336890	ENSG00000182866	LCK	TRUE	FALSE
chr1	32276336	G	T	ENST00000336890	ENSG00000182866	LCK	TRUE	FALSE
chr1	32276343	C	A	ENST00000336890	ENSG00000182866	LCK	TRUE	TRUE
chr1	32276343	C	G	ENST00000336890	ENSG00000182866	LCK	TRUE	TRUE
chr1	32276356	C	A	ENST00000336890	ENSG00000182866	LCK	TRUE	TRUE
chr1	32276364	T	A	ENST00000336890	ENSG00000182866	LCK	TRUE	TRUE
chr1	32276377	C	A	ENST00000336890	ENSG00000182866	LCK	TRUE	TRUE
chr1	32276378	C	T	ENST00000336890	ENSG00000182866	LCK	TRUE	TRUE
chr1	32276384	C	T	ENST00000336890	ENSG00000182866	LCK	TRUE	TRUE
chr1	32276387	A	T	ENST00000336890	ENSG00000182866	LCK	TRUE	TRUE
chr1	32276393	C	T	ENST00000336890	ENSG00000182866	LCK	TRUE	TRUE
chr1	32276396	A	T	ENST00000336890	ENSG00000182866	LCK	TRUE	TRUE
chr1	32276403	G	A	ENST00000336890	ENSG00000182866	LCK	TRUE	TRUE
chr1	32276404	G	A	ENST00000336890	ENSG00000182866	LCK	TRUE	TRUE
chr1	32276406	G	A	ENST00000336890	ENSG00000182866	LCK	TRUE	TRUE
chr1	32276407	G	A	ENST00000336890	ENSG00000182866	LCK	TRUE	TRUE
chr1	32276408	G	T	ENST00000336890	ENSG00000182866	LCK	TRUE	TRUE
chr1	32276414	G	T	ENST00000336890	ENSG00000182866	LCK	TRUE	TRUE
chr1	32276418	G	A	ENST00000336890	ENSG00000182866	LCK	TRUE	TRUE
chr1	32276419	G	A	ENST00000336890	ENSG00000182866	LCK	TRUE	TRUE
chr1	32276420	G	T	ENST00000336890	ENSG00000182866	LCK	TRUE	TRUE
chr1	32276432	G	T	ENST00000336890	ENSG00000182866	LCK	TRUE	TRUE
chr1	32276441	A	T	ENST00000336890	ENSG00000182866	LCK	TRUE	TRUE
chr1	32276450	G	T	ENST00000336890	ENSG00000182866	LCK	TRUE	TRUE
chr1	32276465	G	T	ENST00000336890	ENSG00000182866	LCK	TRUE	TRUE
chr1	32276468	C	T	ENST00000336890	ENSG00000182866	LCK	TRUE	TRUE
chr1	32276477	G	T	ENST00000336890	ENSG00000182866	LCK	TRUE	TRUE
chr1	32276484	G	A	ENST00000336890	ENSG00000182866	LCK	TRUE	TRUE
chr1	32276485	G	A	ENST00000336890	ENSG00000182866	LCK	TRUE	TRUE
chr1	32276490	G	A	ENST00000336890	ENSG00000182866	LCK	TRUE	FALSE
chr1	32276490	G	C	ENST00000336890	ENSG00000182866	LCK	TRUE	FALSE
chr1	32276490	G	T	ENST00000336890	ENSG00000182866	LCK	TRUE	FALSE
chr1	32276491	T	A	ENST00000336890	ENSG00000182866	LCK	TRUE	FALSE
chr1	32276491	T	C	ENST00000336890	ENSG00000182866	LCK	TRUE	FALSE
chr1	32276491	T	G	ENST00000336890	ENSG00000182866	LCK	TRUE	FALSE
chr1	32276605	A	C	ENST00000336890	ENSG00000182866	LCK	TRUE	FALSE
chr1	32276605	A	G	ENST00000336890	ENSG00000182866	LCK	TRUE	FALSE
chr1	32276605	A	T	ENST00000336890	ENSG00000182866	LCK	TRUE	FALSE
chr1	32276606	G	A	ENST00000336890	ENSG00000182866	LCK	TRUE	FALSE
chr1	32276606	G	C	ENST00000336890	ENSG00000182866	LCK	TRUE	FALSE
chr1	32276606	G	T	ENST00000336890	ENSG00000182866	LCK	TRUE	FALSE
chr1	32276611	C	A	ENST00000336890	ENSG00000182866	LCK	TRUE	TRUE
chr1	32276611	C	G	ENST00000336890	ENSG00000182866	LCK	TRUE	TRUE
chr1	32276614	C	A	ENST00000336890	ENSG00000182866	LCK	TRUE	TRUE
chr1	32276614	C	G	ENST00000336890	ENSG00000182866	LCK	TRUE	TRUE
chr1	32276627	A	T	ENST00000336890	ENSG00000182866	LCK	TRUE	TRUE
chr1	32276639	A	T	ENST00000336890	ENSG00000182866	LCK	TRUE	TRUE
chr1	32276648	A	T	ENST00000336890	ENSG00000182866	LCK	TRUE	TRUE
chr1	32276651	C	T	ENST00000336890	ENSG00000182866	LCK	TRUE	TRUE
chr1	32276684	G	T	ENST00000336890	ENSG00000182866	LCK	TRUE	TRUE
chr1	32276699	A	T	ENST00000336890	ENSG00000182866	LCK	TRUE	TRUE
chr1	32276702	C	T	ENST00000336890	ENSG00000182866	LCK	TRUE	TRUE
chr1	32276708	C	T	ENST00000336890	ENSG00000182866	LCK	TRUE	TRUE
chr1	32276714	C	T	ENST00000336890	ENSG00000182866	LCK	TRUE	TRUE
chr1	32276734	C	A	ENST00000336890	ENSG00000182866	LCK	TRUE	TRUE
chr1	32276734	C	G	ENST00000336890	ENSG00000182866	LCK	TRUE	TRUE
chr1	32276747	C	T	ENST00000336890	ENSG00000182866	LCK	TRUE	TRUE
chr1	32276750	G	T	ENST00000336890	ENSG00000182866	LCK	TRUE	TRUE
chr1	32276761	C	A	ENST00000336890	ENSG00000182866	LCK	TRUE	TRUE
chr1	32276761	C	G	ENST00000336890	ENSG00000182866	LCK	TRUE	TRUE
chr1	32276771	G	T	ENST00000336890	ENSG00000182866	LCK	TRUE	TRUE
chr1	32276776	C	A	ENST00000336890	ENSG00000182866	LCK	TRUE	TRUE
chr1	32276776	C	G	ENST00000336890	ENSG00000182866	LCK	TRUE	TRUE
chr1	32276780	G	T	ENST00000336890	ENSG00000182866	LCK	TRUE	TRUE
chr1	32276787	G	A	ENST00000336890	ENSG00000182866	LCK	TRUE	FALSE
chr1	32276787	G	C	ENST00000336890	ENSG00000182866	LCK	TRUE	FALSE
chr1	32276787	G	T	ENST00000336890	ENSG00000182866	LCK	TRUE	FALSE
chr1	32276788	T	A	ENST00000336890	ENSG00000182866	LCK	TRUE	FALSE
chr1	32276788	T	C	ENST00000336890	ENSG00000182866	LCK	TRUE	FALSE
chr1	32276788	T	G	ENST00000336890	ENSG00000182866	LCK	TRUE	FALSE
chr1	32279669	A	C	ENST00000336890	ENSG00000182866	LCK	TRUE	FALSE
chr1	32279669	A	G	ENST00000336890	ENSG00000182866	LCK	TRUE	FALSE
chr1	32279669	A	T	ENST00000336890	ENSG00000182866	LCK	TRUE	FALSE
chr1	32279670	G	A	ENST00000336890	ENSG00000182866	LCK	TRUE	FALSE
chr1	32279670	G	C	ENST00000336890	ENSG00000182866	LCK	TRUE	FALSE
chr1	32279670	G	T	ENST00000336890	ENSG00000182866	LCK	TRUE	FALSE
chr1	32279691	A	T	ENST00000336890	ENSG00000182866	LCK	TRUE	TRUE
chr1	32279701	C	A	ENST00000336890	ENSG00000182866	LCK	TRUE	TRUE
chr1	32279701	C	G	ENST00000336890	ENSG00000182866	LCK	TRUE	TRUE
chr1	32279709	A	T	ENST00000336890	ENSG00000182866	LCK	TRUE	TRUE
chr1	32279713	T	A	ENST00000336890	ENSG00000182866	LCK	TRUE	TRUE
chr1	32279724	A	T	ENST00000336890	ENSG00000182866	LCK	TRUE	TRUE
chr1	32279745	C	T	ENST00000336890	ENSG00000182866	LCK	TRUE	TRUE
chr1	32279748	G	A	ENST00000336890	ENSG00000182866	LCK	TRUE	FALSE
chr1	32279748	G	C	ENST00000336890	ENSG00000182866	LCK	TRUE	FALSE
chr1	32279748	G	T	ENST00000336890	ENSG00000182866	LCK	TRUE	FALSE
chr1	32279749	T	A	ENST00000336890	ENSG00000182866	LCK	TRUE	FALSE
chr1	32279749	T	C	ENST00000336890	ENSG00000182866	LCK	TRUE	FALSE
chr1	32279749	T	G	ENST00000336890	ENSG00000182866	LCK	TRUE	FALSE
chr1	32279839	A	C	ENST00000336890	ENSG00000182866	LCK	TRUE	FALSE
chr1	32279839	A	G	ENST00000336890	ENSG00000182866	LCK	TRUE	FALSE
chr1	32279839	A	T	ENST00000336890	ENSG00000182866	LCK	TRUE	FALSE
chr1	32279840	G	A	ENST00000336890	ENSG00000182866	LCK	TRUE	FALSE
chr1	32279840	G	C	ENST00000336890	ENSG00000182866	LCK	TRUE	FALSE
chr1	32279840	G	T	ENST00000336890	ENSG00000182866	LCK	TRUE	FALSE
chr1	32279847	G	T	ENST00000336890	ENSG00000182866	LCK	TRUE	TRUE
chr1	32279865	G	T	ENST00000336890	ENSG00000182866	LCK	TRUE	TRUE
chr1	32279868	G	T	ENST00000336890	ENSG00000182866	LCK	TRUE	TRUE
chr1	32279879	T	A	ENST00000336890	ENSG00000182866	LCK	TRUE	TRUE
chr1	32279879	T	G	ENST00000336890	ENSG00000182866	LCK	TRUE	TRUE
chr1	32279933	C	A	ENST00000336890	ENSG00000182866	LCK	TRUE	TRUE
chr1	32279934	A	T	ENST00000336890	ENSG00000182866	LCK	TRUE	TRUE
chr1	32279967	G	T	ENST00000336890	ENSG00000182866	LCK	TRUE	TRUE
chr1	32279976	G	T	ENST00000336890	ENSG00000182866	LCK	TRUE	TRUE
chr1	32279981	C	A	ENST00000336890	ENSG00000182866	LCK	TRUE	TRUE
chr1	32279981	C	G	ENST00000336890	ENSG00000182866	LCK	TRUE	TRUE
chr1	32279991	G	T	ENST00000336890	ENSG00000182866	LCK	TRUE	TRUE
chr1	32279995	G	A	ENST00000336890	ENSG00000182866	LCK	TRUE	FALSE
chr1	32279995	G	C	ENST00000336890	ENSG00000182866	LCK	TRUE	FALSE
chr1	32279995	G	T	ENST00000336890	ENSG00000182866	LCK	TRUE	FALSE
chr1	32279996	T	A	ENST00000336890	ENSG00000182866	LCK	TRUE	FALSE
chr1	32279996	T	C	ENST00000336890	ENSG00000182866	LCK	TRUE	FALSE
chr1	32279996	T	G	ENST00000336890	ENSG00000182866	LCK	TRUE	FALSE
chr1	32280077	A	C	ENST00000336890	ENSG00000182866	LCK	TRUE	FALSE
chr1	32280077	A	G	ENST00000336890	ENSG00000182866	LCK	TRUE	FALSE
chr1	32280077	A	T	ENST00000336890	ENSG00000182866	LCK	TRUE	FALSE
chr1	32280078	G	A	ENST00000336890	ENSG00000182866	LCK	TRUE	FALSE
chr1	32280078	G	C	ENST00000336890	ENSG00000182866	LCK	TRUE	FALSE
chr1	32280078	G	T	ENST00000336890	ENSG00000182866	LCK	TRUE	FALSE
chr1	32280084	A	T	ENST00000336890	ENSG00000182866	LCK	TRUE	TRUE
chr1	32280096	A	T	ENST00000336890	ENSG00000182866	LCK	TRUE	TRUE
chr1	32280100	G	A	ENST00000336890	ENSG00000182866	LCK	TRUE	TRUE
chr1	32280101	G	A	ENST00000336890	ENSG00000182866	LCK	TRUE	TRUE
chr1	32280111	G	T	ENST00000336890	ENSG00000182866	LCK	TRUE	TRUE
chr1	32280125	C	A	ENST00000336890	ENSG00000182866	LCK	TRUE	TRUE
chr1	32280125	C	G	ENST00000336890	ENSG00000182866	LCK	TRUE	TRUE
chr1	32280141	A	T	ENST00000336890	ENSG00000182866	LCK	TRUE	TRUE
chr1	32280145	C	A	ENST00000336890	ENSG00000182866	LCK	TRUE	TRUE
chr1	32280145	C	G	ENST00000336890	ENSG00000182866	LCK	TRUE	TRUE
chr1	32280154	G	A	ENST00000336890	ENSG00000182866	LCK	TRUE	TRUE
chr1	32280155	G	A	ENST00000336890	ENSG00000182866	LCK	TRUE	TRUE
chr1	32280177	G	T	ENST00000336890	ENSG00000182866	LCK	FALSE	FALSE
chr1	32280206	C	A	ENST00000336890	ENSG00000182866	LCK	FALSE	FALSE
chr1	32280206	C	G	ENST00000336890	ENSG00000182866	LCK	FALSE	FALSE
chr1	32280211	G	A	ENST00000336890	ENSG00000182866	LCK	TRUE	FALSE
chr1	32280211	G	C	ENST00000336890	ENSG00000182866	LCK	TRUE	FALSE
chr1	32280211	G	T	ENST00000336890	ENSG00000182866	LCK	TRUE	FALSE
chr1	32280212	T	A	ENST00000336890	ENSG00000182866	LCK	TRUE	FALSE
chr1	32280212	T	C	ENST00000336890	ENSG00000182866	LCK	TRUE	FALSE
chr1	32280212	T	G	ENST00000336890	ENSG00000182866	LCK	TRUE	FALSE
chr1	32285512	A	C	ENST00000336890	ENSG00000182866	LCK	TRUE	FALSE
chr1	32285512	A	G	ENST00000336890	ENSG00000182866	LCK	TRUE	FALSE
chr1	32285512	A	T	ENST00000336890	ENSG00000182866	LCK	TRUE	FALSE
chr1	32285513	G	A	ENST00000336890	ENSG00000182866	LCK	TRUE	FALSE
chr1	32285513	G	C	ENST00000336890	ENSG00000182866	LCK	TRUE	FALSE
chr1	32285513	G	T	ENST00000336890	ENSG00000182866	LCK	TRUE	FALSE
chr1	32285528	G	T	ENST00000336890	ENSG00000182866	LCK	FALSE	FALSE
chr1	32285537	C	T	ENST00000336890	ENSG00000182866	LCK	FALSE	FALSE
chr1	32285546	G	T	ENST00000336890	ENSG00000182866	LCK	FALSE	FALSE
chr1	32285549	C	T	ENST00000336890	ENSG00000182866	LCK	FALSE	FALSE
chr1	32285557	C	A	ENST00000336890	ENSG00000182866	LCK	FALSE	FALSE
chr1	32285557	C	G	ENST00000336890	ENSG00000182866	LCK	FALSE	FALSE
chr1	32285581	T	A	ENST00000336890	ENSG00000182866	LCK	FALSE	FALSE
chr1	32285585	G	T	ENST00000336890	ENSG00000182866	LCK	FALSE	FALSE
chr1	32285588	G	T	ENST00000336890	ENSG00000182866	LCK	FALSE	FALSE
chr1	32285596	C	A	ENST00000336890	ENSG00000182866	LCK	FALSE	FALSE
chr1	32285596	C	G	ENST00000336890	ENSG00000182866	LCK	FALSE	FALSE
chr1	32285597	C	T	ENST00000336890	ENSG00000182866	LCK	FALSE	FALSE
chr1	32285614	C	A	ENST00000336890	ENSG00000182866	LCK	FALSE	FALSE
chr1	32285616	G	A	ENST00000336890	ENSG00000182866	LCK	FALSE	FALSE
chr1	32285617	G	A	ENST00000336890	ENSG00000182866	LCK	FALSE	FALSE
chr1	32285618	A	T	ENST00000336890	ENSG00000182866	LCK	FALSE	FALSE
chr1	32285621	G	T	ENST00000336890	ENSG00000182866	LCK	FALSE	FALSE
chr1	32285630	G	T	ENST00000336890	ENSG00000182866	LCK	FALSE	FALSE
chr1	32285653	C	A	ENST00000336890	ENSG00000182866	LCK	FALSE	FALSE
chr1	32285653	C	G	ENST00000336890	ENSG00000182866	LCK	FALSE	FALSE
chr1	32285669	G	T	ENST00000336890	ENSG00000182866	LCK	FALSE	FALSE
chr1	32285690	G	T	ENST00000336890	ENSG00000182866	LCK	FALSE	FALSE
chr1	32285696	C	T	ENST00000336890	ENSG00000182866	LCK	FALSE	FALSE
chr1	32285701	C	A	ENST00000336890	ENSG00000182866	LCK	FALSE	FALSE
chr1	32285701	C	G	ENST00000336890	ENSG00000182866	LCK	FALSE	FALSE
chr1	32285702	C	T	ENST00000336890	ENSG00000182866	LCK	FALSE	FALSE
chr1	32285708	C	T	ENST00000336890	ENSG00000182866	LCK	FALSE	FALSE
chr1	32292176	C	T	ENST00000373548	ENSG00000116478	HDAC1	FALSE	FALSE
chr1	32292182	C	T	ENST00000373548	ENSG00000116478	HDAC1	FALSE	FALSE
chr1	32292197	A	T	ENST00000373548	ENSG00000116478	HDAC1	FALSE	FALSE
chr1	32292205	T	A	ENST00000373548	ENSG00000116478	HDAC1	FALSE	FALSE
chr1	32292208	C	A	ENST00000373548	ENSG00000116478	HDAC1	FALSE	FALSE
chr1	32292208	C	G	ENST00000373548	ENSG00000116478	HDAC1	FALSE	FALSE
chr1	32292211	C	A	ENST00000373548	ENSG00000116478	HDAC1	FALSE	FALSE
chr1	32292211	C	G	ENST00000373548	ENSG00000116478	HDAC1	FALSE	FALSE
chr1	32292214	C	A	ENST00000373548	ENSG00000116478	HDAC1	FALSE	FALSE
chr1	32292214	C	G	ENST00000373548	ENSG00000116478	HDAC1	FALSE	FALSE
chr1	32292219	G	A	ENST00000373548	ENSG00000116478	HDAC1	TRUE	FALSE
chr1	32292219	G	C	ENST00000373548	ENSG00000116478	HDAC1	TRUE	FALSE
chr1	32292219	G	T	ENST00000373548	ENSG00000116478	HDAC1	TRUE	FALSE
chr1	32292220	T	A	ENST00000373548	ENSG00000116478	HDAC1	TRUE	FALSE
chr1	32292220	T	C	ENST00000373548	ENSG00000116478	HDAC1	TRUE	FALSE
chr1	32292220	T	G	ENST00000373548	ENSG00000116478	HDAC1	TRUE	FALSE
chr1	32302619	A	C	ENST00000373548	ENSG00000116478	HDAC1	TRUE	FALSE
chr1	32302619	A	G	ENST00000373548	ENSG00000116478	HDAC1	TRUE	TRUE
chr1	32302619	A	T	ENST00000373548	ENSG00000116478	HDAC1	TRUE	TRUE
chr1	32302620	G	A	ENST00000373548	ENSG00000116478	HDAC1	TRUE	FALSE
chr1	32302620	G	C	ENST00000373548	ENSG00000116478	HDAC1	TRUE	FALSE
chr1	32302620	G	T	ENST00000373548	ENSG00000116478	HDAC1	TRUE	FALSE
chr1	32302629	G	T	ENST00000373548	ENSG00000116478	HDAC1	TRUE	FALSE
chr1	32302637	C	A	ENST00000373548	ENSG00000116478	HDAC1	TRUE	FALSE
chr1	32302637	C	G	ENST00000373548	ENSG00000116478	HDAC1	TRUE	FALSE
chr1	32302640	T	A	ENST00000373548	ENSG00000116478	HDAC1	TRUE	FALSE
chr1	32302640	T	G	ENST00000373548	ENSG00000116478	HDAC1	TRUE	FALSE
chr1	32302643	T	A	ENST00000373548	ENSG00000116478	HDAC1	TRUE	FALSE
chr1	32302643	T	G	ENST00000373548	ENSG00000116478	HDAC1	TRUE	FALSE
chr1	32302644	G	T	ENST00000373548	ENSG00000116478	HDAC1	TRUE	TRUE
chr1	32302647	C	T	ENST00000373548	ENSG00000116478	HDAC1	TRUE	TRUE
chr1	32302662	A	T	ENST00000373548	ENSG00000116478	HDAC1	TRUE	TRUE
chr1	32302671	C	T	ENST00000373548	ENSG00000116478	HDAC1	TRUE	TRUE
chr1	32302693	T	A	ENST00000373548	ENSG00000116478	HDAC1	TRUE	TRUE
chr1	32302706	T	A	ENST00000373548	ENSG00000116478	HDAC1	TRUE	TRUE
chr1	32302706	T	G	ENST00000373548	ENSG00000116478	HDAC1	TRUE	TRUE
chr1	32302715	C	A	ENST00000373548	ENSG00000116478	HDAC1	TRUE	TRUE
chr1	32302715	C	G	ENST00000373548	ENSG00000116478	HDAC1	TRUE	TRUE
chr1	32302716	C	T	ENST00000373548	ENSG00000116478	HDAC1	TRUE	TRUE
chr1	32302719	A	T	ENST00000373548	ENSG00000116478	HDAC1	TRUE	TRUE
chr1	32302725	G	T	ENST00000373548	ENSG00000116478	HDAC1	TRUE	TRUE
chr1	32302733	T	A	ENST00000373548	ENSG00000116478	HDAC1
chr1	32302733	T	G	ENST00000373548	ENSG00000116478	HDAC1
chr1	32302734	G	A	ENST00000373548	ENSG00000116478	HDAC1	TRUE	FALSE
chr1	32302734	G	C	ENST00000373548	ENSG00000116478	HDAC1	TRUE	FALSE
chr1	32302734	G	T	ENST00000373548	ENSG00000116478	HDAC1	TRUE	FALSE
chr1	32302735	T	A	ENST00000373548	ENSG00000116478	HDAC1	TRUE	FALSE
chr1	32302735	T	C	ENST00000373548	ENSG00000116478	HDAC1	TRUE	FALSE
chr1	32302735	T	G	ENST00000373548	ENSG00000116478	HDAC1	TRUE	FALSE
chr1	32316663	A	C	ENST00000373548	ENSG00000116478	HDAC1	TRUE	FALSE
chr1	32316663	A	G	ENST00000373548	ENSG00000116478	HDAC1	TRUE	FALSE
chr1	32316663	A	T	ENST00000373548	ENSG00000116478	HDAC1	TRUE	FALSE
chr1	32316664	G	A	ENST00000373548	ENSG00000116478	HDAC1	TRUE	FALSE
chr1	32316664	G	C	ENST00000373548	ENSG00000116478	HDAC1	TRUE	FALSE
chr1	32316664	G	T	ENST00000373548	ENSG00000116478	HDAC1	TRUE	FALSE
chr1	32316674	A	T	ENST00000373548	ENSG00000116478	HDAC1	TRUE	TRUE
chr1	32316686	G	T	ENST00000373548	ENSG00000116478	HDAC1	TRUE	TRUE
chr1	32316689	G	T	ENST00000373548	ENSG00000116478	HDAC1	TRUE	TRUE
chr1	32316698	A	T	ENST00000373548	ENSG00000116478	HDAC1	TRUE	TRUE
chr1	32316703	C	A	ENST00000373548	ENSG00000116478	HDAC1	TRUE	TRUE
chr1	32316703	C	G	ENST00000373548	ENSG00000116478	HDAC1	TRUE	TRUE
chr1	32316718	C	A	ENST00000373548	ENSG00000116478	HDAC1	TRUE	TRUE
chr1	32316718	C	G	ENST00000373548	ENSG00000116478	HDAC1	TRUE	TRUE
chr1	32316722	A	T	ENST00000373548	ENSG00000116478	HDAC1	TRUE	TRUE
chr1	32316729	T	A	ENST00000373548	ENSG00000116478	HDAC1	TRUE	TRUE
chr1	32316756	C	A	ENST00000373548	ENSG00000116478	HDAC1	TRUE	TRUE
chr1	32316758	G	T	ENST00000373548	ENSG00000116478	HDAC1	TRUE	TRUE
chr1	32316763	C	A	ENST00000373548	ENSG00000116478	HDAC1	TRUE	TRUE
chr1	32316763	C	G	ENST00000373548	ENSG00000116478	HDAC1	TRUE	TRUE
chr1	32316767	A	T	ENST00000373548	ENSG00000116478	HDAC1	TRUE	TRUE
chr1	32316770	C	T	ENST00000373548	ENSG00000116478	HDAC1	TRUE	TRUE
chr1	32316776	C	T	ENST00000373548	ENSG00000116478	HDAC1	TRUE	TRUE
chr1	32316779	A	T	ENST00000373548	ENSG00000116478	HDAC1	TRUE	TRUE
chr1	32316783	G	A	ENST00000373548	ENSG00000116478	HDAC1	TRUE	FALSE
chr1	32316783	G	C	ENST00000373548	ENSG00000116478	HDAC1	TRUE	FALSE
chr1	32316783	G	T	ENST00000373548	ENSG00000116478	HDAC1	TRUE	FALSE
chr1	32316784	T	A	ENST00000373548	ENSG00000116478	HDAC1	TRUE	FALSE
chr1	32316784	T	C	ENST00000373548	ENSG00000116478	HDAC1	TRUE	FALSE
chr1	32316784	T	G	ENST00000373548	ENSG00000116478	HDAC1	TRUE	FALSE
chr1	32324477	A	C	ENST00000373548	ENSG00000116478	HDAC1	TRUE	FALSE
chr1	32324477	A	G	ENST00000373548	ENSG00000116478	HDAC1	TRUE	FALSE
chr1	32324477	A	T	ENST00000373548	ENSG00000116478	HDAC1	TRUE	FALSE
chr1	32324478	G	A	ENST00000373548	ENSG00000116478	HDAC1	TRUE	FALSE
chr1	32324478	G	C	ENST00000373548	ENSG00000116478	HDAC1	TRUE	FALSE
chr1	32324478	G	T	ENST00000373548	ENSG00000116478	HDAC1	TRUE	FALSE
chr1	32324490	G	T	ENST00000373548	ENSG00000116478	HDAC1	TRUE	TRUE
chr1	32324498	T	A	ENST00000373548	ENSG00000116478	HDAC1	TRUE	TRUE
chr1	32324520	G	T	ENST00000373548	ENSG00000116478	HDAC1	TRUE	TRUE
chr1	32324528	T	A	ENST00000373548	ENSG00000116478	HDAC1	TRUE	TRUE
chr1	32324529	C	T	ENST00000373548	ENSG00000116478	HDAC1	TRUE	TRUE
chr1	32324533	T	A	ENST00000373548	ENSG00000116478	HDAC1	TRUE	TRUE
chr1	32324554	G	A	ENST00000373548	ENSG00000116478	HDAC1	TRUE	FALSE
chr1	32324554	G	C	ENST00000373548	ENSG00000116478	HDAC1	TRUE	FALSE
chr1	32324554	G	T	ENST00000373548	ENSG00000116478	HDAC1	TRUE	FALSE
chr1	32324555	T	A	ENST00000373548	ENSG00000116478	HDAC1	TRUE	FALSE
chr1	32324555	T	C	ENST00000373548	ENSG00000116478	HDAC1	TRUE	FALSE
chr1	32324555	T	G	ENST00000373548	ENSG00000116478	HDAC1	TRUE	FALSE
chr1	32326937	A	C	ENST00000373548	ENSG00000116478	HDAC1	TRUE	FALSE
chr1	32326937	A	G	ENST00000373548	ENSG00000116478	HDAC1	TRUE	FALSE
chr1	32326937	A	T	ENST00000373548	ENSG00000116478	HDAC1	TRUE	FALSE
chr1	32326938	G	A	ENST00000373548	ENSG00000116478	HDAC1	TRUE	FALSE
chr1	32326938	G	C	ENST00000373548	ENSG00000116478	HDAC1	TRUE	FALSE
chr1	32326938	G	T	ENST00000373548	ENSG00000116478	HDAC1	TRUE	FALSE
chr1	32326950	A	T	ENST00000373548	ENSG00000116478	HDAC1	TRUE	TRUE
chr1	32326959	A	T	ENST00000373548	ENSG00000116478	HDAC1	TRUE	TRUE
chr1	32326962	C	T	ENST00000373548	ENSG00000116478	HDAC1	TRUE	TRUE
chr1	32326965	C	T	ENST00000373548	ENSG00000116478	HDAC1	TRUE	TRUE
chr1	32326987	G	A	ENST00000373548	ENSG00000116478	HDAC1	TRUE	TRUE
chr1	32326988	G	A	ENST00000373548	ENSG00000116478	HDAC1	TRUE	TRUE
chr1	32327010	A	T	ENST00000373548	ENSG00000116478	HDAC1	TRUE	TRUE
chr1	32327013	A	T	ENST00000373548	ENSG00000116478	HDAC1	TRUE	TRUE
chr1	32327019	G	T	ENST00000373548	ENSG00000116478	HDAC1	TRUE	TRUE
chr1	32327036	T	A	ENST00000373548	ENSG00000116478	HDAC1	TRUE	TRUE
chr1	32327039	C	A	ENST00000373548	ENSG00000116478	HDAC1	TRUE	TRUE
chr1	32327039	C	G	ENST00000373548	ENSG00000116478	HDAC1	TRUE	TRUE
chr1	32327056	T	A	ENST00000373548	ENSG00000116478	HDAC1	TRUE	TRUE
chr1	32327067	G	T	ENST00000373548	ENSG00000116478	HDAC1	TRUE	TRUE
chr1	32327076	A	T	ENST00000373548	ENSG00000116478	HDAC1	TRUE	TRUE
chr1	32327078	G	A	ENST00000373548	ENSG00000116478	HDAC1	TRUE	FALSE
chr1	32327078	G	C	ENST00000373548	ENSG00000116478	HDAC1	TRUE	FALSE
chr1	32327078	G	T	ENST00000373548	ENSG00000116478	HDAC1	TRUE	FALSE
chr1	32327079	T	A	ENST00000373548	ENSG00000116478	HDAC1	TRUE	FALSE
chr1	32327079	T	C	ENST00000373548	ENSG00000116478	HDAC1	TRUE	FALSE
chr1	32327079	T	G	ENST00000373548	ENSG00000116478	HDAC1	TRUE	FALSE
chr1	32327534	A	C	ENST00000373548	ENSG00000116478	HDAC1	TRUE	FALSE
chr1	32327534	A	G	ENST00000373548	ENSG00000116478	HDAC1	TRUE	FALSE
chr1	32327534	A	T	ENST00000373548	ENSG00000116478	HDAC1	TRUE	FALSE
chr1	32327535	G	A	ENST00000373548	ENSG00000116478	HDAC1	TRUE	FALSE
chr1	32327535	G	C	ENST00000373548	ENSG00000116478	HDAC1	TRUE	FALSE
chr1	32327535	G	T	ENST00000373548	ENSG00000116478	HDAC1	TRUE	FALSE
chr1	32327539	T	A	ENST00000373548	ENSG00000116478	HDAC1	TRUE	TRUE
chr1	32327539	T	G	ENST00000373548	ENSG00000116478	HDAC1	TRUE	TRUE
chr1	32327543	C	T	ENST00000373548	ENSG00000116478	HDAC1	TRUE	TRUE
chr1	32327557	C	A	ENST00000373548	ENSG00000116478	HDAC1	TRUE	TRUE
chr1	32327557	C	G	ENST00000373548	ENSG00000116478	HDAC1	TRUE	TRUE
chr1	32327591	G	T	ENST00000373548	ENSG00000116478	HDAC1	TRUE	TRUE
chr1	32327594	G	T	ENST00000373548	ENSG00000116478	HDAC1	TRUE	TRUE
chr1	32327605	C	A	ENST00000373548	ENSG00000116478	HDAC1	TRUE	TRUE
chr1	32327605	C	G	ENST00000373548	ENSG00000116478	HDAC1	TRUE	TRUE
chr1	32327639	A	T	ENST00000373548	ENSG00000116478	HDAC1	TRUE	TRUE
chr1	32327644	T	A	ENST00000373548	ENSG00000116478	HDAC1	TRUE	TRUE
chr1	32327644	T	G	ENST00000373548	ENSG00000116478	HDAC1	TRUE	TRUE
chr1	32327645	G	T	ENST00000373548	ENSG00000116478	HDAC1	TRUE	TRUE
chr1	32327648	G	T	ENST00000373548	ENSG00000116478	HDAC1	TRUE	TRUE
chr1	32327653	C	A	ENST00000373548	ENSG00000116478	HDAC1	TRUE	TRUE
chr1	32327653	C	G	ENST00000373548	ENSG00000116478	HDAC1	TRUE	TRUE
chr1	32327660	G	T	ENST00000373548	ENSG00000116478	HDAC1	TRUE	TRUE
chr1	32327678	G	A	ENST00000373548	ENSG00000116478	HDAC1	TRUE	FALSE
chr1	32327678	G	C	ENST00000373548	ENSG00000116478	HDAC1	TRUE	FALSE
chr1	32327678	G	T	ENST00000373548	ENSG00000116478	HDAC1	TRUE	FALSE
chr1	32327679	T	A	ENST00000373548	ENSG00000116478	HDAC1	TRUE	FALSE
chr1	32327679	T	C	ENST00000373548	ENSG00000116478	HDAC1	TRUE	FALSE
chr1	32327679	T	G	ENST00000373548	ENSG00000116478	HDAC1	TRUE	FALSE
chr1	32329066	A	C	ENST00000373548	ENSG00000116478	HDAC1	TRUE	FALSE
chr1	32329066	A	G	ENST00000373548	ENSG00000116478	HDAC1	TRUE	FALSE
chr1	32329066	A	T	ENST00000373548	ENSG00000116478	HDAC1	TRUE	FALSE
chr1	32329067	G	A	ENST00000373548	ENSG00000116478	HDAC1	TRUE	FALSE
chr1	32329067	G	C	ENST00000373548	ENSG00000116478	HDAC1	TRUE	FALSE
chr1	32329067	G	T	ENST00000373548	ENSG00000116478	HDAC1	TRUE	FALSE
chr1	32329083	A	T	ENST00000373548	ENSG00000116478	HDAC1	TRUE	TRUE
chr1	32329089	A	T	ENST00000373548	ENSG00000116478	HDAC1	TRUE	TRUE
chr1	32329094	T	A	ENST00000373548	ENSG00000116478	HDAC1	TRUE	TRUE
chr1	32329094	T	G	ENST00000373548	ENSG00000116478	HDAC1	TRUE	TRUE
chr1	32329097	T	A	ENST00000373548	ENSG00000116478	HDAC1	TRUE	TRUE
chr1	32329097	T	G	ENST00000373548	ENSG00000116478	HDAC1	TRUE	TRUE
chr1	32329109	C	A	ENST00000373548	ENSG00000116478	HDAC1	TRUE	TRUE
chr1	32329109	C	G	ENST00000373548	ENSG00000116478	HDAC1	TRUE	TRUE
chr1	32329116	C	T	ENST00000373548	ENSG00000116478	HDAC1	TRUE	TRUE
chr1	32329134	G	T	ENST00000373548	ENSG00000116478	HDAC1	TRUE	TRUE
chr1	32329142	T	A	ENST00000373548	ENSG00000116478	HDAC1	TRUE	TRUE
chr1	32329142	T	G	ENST00000373548	ENSG00000116478	HDAC1	TRUE	TRUE
chr1	32329143	G	T	ENST00000373548	ENSG00000116478	HDAC1	TRUE	TRUE
chr1	32329155	A	T	ENST00000373548	ENSG00000116478	HDAC1	TRUE	TRUE
chr1	32329161	G	A	ENST00000373548	ENSG00000116478	HDAC1	TRUE	FALSE
chr1	32329161	G	C	ENST00000373548	ENSG00000116478	HDAC1	TRUE	FALSE
chr1	32329161	G	T	ENST00000373548	ENSG00000116478	HDAC1	TRUE	FALSE
chr1	32329162	T	A	ENST00000373548	ENSG00000116478	HDAC1	TRUE	FALSE
chr1	32329162	T	C	ENST00000373548	ENSG00000116478	HDAC1	FALSE	FALSE
chr1	32329162	T	G	ENST00000373548	ENSG00000116478	HDAC1	TRUE	FALSE
chr1	32330576	A	C	ENST00000373548	ENSG00000116478	HDAC1	TRUE	FALSE
chr1	32330576	A	G	ENST00000373548	ENSG00000116478	HDAC1	TRUE	FALSE
chr1	32330576	A	T	ENST00000373548	ENSG00000116478	HDAC1	TRUE	FALSE
chr1	32330577	G	A	ENST00000373548	ENSG00000116478	HDAC1	TRUE	FALSE
chr1	32330577	G	C	ENST00000373548	ENSG00000116478	HDAC1	TRUE	FALSE
chr1	32330577	G	T	ENST00000373548	ENSG00000116478	HDAC1	TRUE	FALSE
chr1	32330587	A	T	ENST00000373548	ENSG00000116478	HDAC1	TRUE	TRUE
chr1	32330596	G	T	ENST00000373548	ENSG00000116478	HDAC1	TRUE	TRUE
chr1	32330605	C	T	ENST00000373548	ENSG00000116478	HDAC1	TRUE	TRUE
chr1	32330624	T	A	ENST00000373548	ENSG00000116478	HDAC1	TRUE	TRUE
chr1	32330624	T	G	ENST00000373548	ENSG00000116478	HDAC1	TRUE	TRUE
chr1	32330626	C	T	ENST00000373548	ENSG00000116478	HDAC1	TRUE	TRUE
chr1	32330631	T	A	ENST00000373548	ENSG00000116478	HDAC1	TRUE	TRUE
chr1	32330636	C	A	ENST00000373548	ENSG00000116478	HDAC1	TRUE	TRUE
chr1	32330636	C	G	ENST00000373548	ENSG00000116478	HDAC1	TRUE	TRUE
chr1	32330660	T	A	ENST00000373548	ENSG00000116478	HDAC1	TRUE	TRUE
chr1	32330660	T	G	ENST00000373548	ENSG00000116478	HDAC1	TRUE	TRUE
chr1	32330667	C	A	ENST00000373548	ENSG00000116478	HDAC1	TRUE	TRUE
chr1	32330683	A	T	ENST00000373548	ENSG00000116478	HDAC1	TRUE	TRUE
chr1	32330686	G	T	ENST00000373548	ENSG00000116478	HDAC1	TRUE	TRUE
chr1	32330687	G	A	ENST00000373548	ENSG00000116478	HDAC1	TRUE	FALSE
chr1	32330687	G	C	ENST00000373548	ENSG00000116478	HDAC1	TRUE	FALSE
chr1	32330687	G	T	ENST00000373548	ENSG00000116478	HDAC1	TRUE	FALSE
chr1	32330688	T	A	ENST00000373548	ENSG00000116478	HDAC1	TRUE	FALSE
chr1	32330688	T	C	ENST00000373548	ENSG00000116478	HDAC1	TRUE	FALSE
chr1	32330688	T	G	ENST00000373548	ENSG00000116478	HDAC1	TRUE	FALSE
chr1	32330766	A	C	ENST00000373548	ENSG00000116478	HDAC1	TRUE	FALSE
chr1	32330766	A	G	ENST00000373548	ENSG00000116478	HDAC1	TRUE	FALSE
chr1	32330766	A	T	ENST00000373548	ENSG00000116478	HDAC1	TRUE	FALSE
chr1	32330767	G	A	ENST00000373548	ENSG00000116478	HDAC1	TRUE	FALSE
chr1	32330767	G	C	ENST00000373548	ENSG00000116478	HDAC1	TRUE	FALSE
chr1	32330767	G	T	ENST00000373548	ENSG00000116478	HDAC1	TRUE	FALSE
chr1	32330776	A	T	ENST00000373548	ENSG00000116478	HDAC1	TRUE	TRUE
chr1	32330781	T	A	ENST00000373548	ENSG00000116478	HDAC1	TRUE	TRUE
chr1	32330785	G	T	ENST00000373548	ENSG00000116478	HDAC1	TRUE	TRUE
chr1	32330794	A	T	ENST00000373548	ENSG00000116478	HDAC1	TRUE	TRUE
chr1	32330824	G	T	ENST00000373548	ENSG00000116478	HDAC1	TRUE	TRUE
chr1	32330838	C	A	ENST00000373548	ENSG00000116478	HDAC1	TRUE	TRUE
chr1	32330838	C	G	ENST00000373548	ENSG00000116478	HDAC1	TRUE	TRUE
chr1	32330862	C	A	ENST00000373548	ENSG00000116478	HDAC1	TRUE	TRUE
chr1	32330864	G	A	ENST00000373548	ENSG00000116478	HDAC1	TRUE	TRUE
chr1	32330865	G	A	ENST00000373548	ENSG00000116478	HDAC1	TRUE	TRUE
chr1	32330871	T	A	ENST00000373548	ENSG00000116478	HDAC1	TRUE	TRUE
chr1	32330871	T	G	ENST00000373548	ENSG00000116478	HDAC1	TRUE	TRUE
chr1	32330872	G	T	ENST00000373548	ENSG00000116478	HDAC1	TRUE	TRUE
chr1	32330896	G	T	ENST00000373548	ENSG00000116478	HDAC1	TRUE	TRUE
chr1	32330908	G	T	ENST00000373548	ENSG00000116478	HDAC1	TRUE	TRUE
chr1	32330909	G	A	ENST00000373548	ENSG00000116478	HDAC1	TRUE	FALSE
chr1	32330909	G	C	ENST00000373548	ENSG00000116478	HDAC1	TRUE	FALSE
chr1	32330909	G	T	ENST00000373548	ENSG00000116478	HDAC1	TRUE	FALSE
chr1	32330910	T	A	ENST00000373548	ENSG00000116478	HDAC1	TRUE	TRUE
chr1	32330910	T	C	ENST00000373548	ENSG00000116478	HDAC1	TRUE	FALSE
chr1	32330910	T	G	ENST00000373548	ENSG00000116478	HDAC1	TRUE	FALSE
chr1	32331472	A	C	ENST00000373548	ENSG00000116478	HDAC1	TRUE	FALSE
chr1	32331472	A	G	ENST00000373548	ENSG00000116478	HDAC1	TRUE	FALSE
chr1	32331472	A	T	ENST00000373548	ENSG00000116478	HDAC1	TRUE	FALSE
chr1	32331473	G	A	ENST00000373548	ENSG00000116478	HDAC1	TRUE	FALSE
chr1	32331473	G	C	ENST00000373548	ENSG00000116478	HDAC1	TRUE	FALSE
chr1	32331473	G	T	ENST00000373548	ENSG00000116478	HDAC1	TRUE	FALSE
chr1	32331484	C	A	ENST00000373548	ENSG00000116478	HDAC1	TRUE	TRUE
chr1	32331484	C	G	ENST00000373548	ENSG00000116478	HDAC1	TRUE	TRUE
chr1	32331493	C	A	ENST00000373548	ENSG00000116478	HDAC1	TRUE	TRUE
chr1	32331493	C	G	ENST00000373548	ENSG00000116478	HDAC1	TRUE	TRUE
chr1	32331497	G	T	ENST00000373548	ENSG00000116478	HDAC1	TRUE	TRUE
chr1	32331502	C	A	ENST00000373548	ENSG00000116478	HDAC1	TRUE	TRUE
chr1	32331502	C	G	ENST00000373548	ENSG00000116478	HDAC1	TRUE	TRUE
chr1	32331506	G	T	ENST00000373548	ENSG00000116478	HDAC1	TRUE	TRUE
chr1	32331518	A	T	ENST00000373548	ENSG00000116478	HDAC1	TRUE	TRUE
chr1	32331551	C	T	ENST00000373548	ENSG00000116478	HDAC1	TRUE	TRUE
chr1	32331563	G	T	ENST00000373548	ENSG00000116478	HDAC1	TRUE	TRUE
chr1	32331568	C	A	ENST00000373548	ENSG00000116478	HDAC1	TRUE	TRUE
chr1	32331568	C	G	ENST00000373548	ENSG00000116478	HDAC1	TRUE	TRUE
chr1	32331572	G	T	ENST00000373548	ENSG00000116478	HDAC1	TRUE	TRUE
chr1	32331575	A	T	ENST00000373548	ENSG00000116478	HDAC1	TRUE	TRUE
chr1	32331581	A	T	ENST00000373548	ENSG00000116478	HDAC1	TRUE	TRUE
chr1	32331583	G	A	ENST00000373548	ENSG00000116478	HDAC1	TRUE	TRUE
chr1	32331583	G	C	ENST00000373548	ENSG00000116478	HDAC1	TRUE	TRUE
chr1	32331583	G	T	ENST00000373548	ENSG00000116478	HDAC1	TRUE	TRUE
chr1	32331584	T	A	ENST00000373548	ENSG00000116478	HDAC1	TRUE	TRUE
chr1	32331584	T	C	ENST00000373548	ENSG00000116478	HDAC1	TRUE	FALSE
chr1	32331584	T	G	ENST00000373548	ENSG00000116478	HDAC1	TRUE	TRUE
chr1	32331674	A	C	ENST00000373548	ENSG00000116478	HDAC1	TRUE	FALSE
chr1	32331674	A	G	ENST00000373548	ENSG00000116478	HDAC1	TRUE	FALSE
chr1	32331674	A	T	ENST00000373548	ENSG00000116478	HDAC1	TRUE	FALSE
chr1	32331675	G	A	ENST00000373548	ENSG00000116478	HDAC1	TRUE	FALSE
chr1	32331675	G	C	ENST00000373548	ENSG00000116478	HDAC1	TRUE	FALSE
chr1	32331675	G	T	ENST00000373548	ENSG00000116478	HDAC1	TRUE	FALSE
chr1	32331677	C	T	ENST00000373548	ENSG00000116478	HDAC1	TRUE	TRUE
chr1	32331680	C	T	ENST00000373548	ENSG00000116478	HDAC1	TRUE	TRUE
chr1	32331689	G	T	ENST00000373548	ENSG00000116478	HDAC1	TRUE	TRUE
chr1	32331698	A	T	ENST00000373548	ENSG00000116478	HDAC1	TRUE	TRUE
chr1	32331725	C	T	ENST00000373548	ENSG00000116478	HDAC1	TRUE	TRUE
chr1	32331731	C	T	ENST00000373548	ENSG00000116478	HDAC1	TRUE	TRUE
chr1	32331743	G	T	ENST00000373548	ENSG00000116478	HDAC1	TRUE	TRUE
chr1	32331758	G	T	ENST00000373548	ENSG00000116478	HDAC1	TRUE	TRUE
chr1	32331761	G	T	ENST00000373548	ENSG00000116478	HDAC1	TRUE	TRUE
chr1	32331773	G	T	ENST00000373548	ENSG00000116478	HDAC1	TRUE	TRUE
chr1	32331779	G	T	ENST00000373548	ENSG00000116478	HDAC1	TRUE	TRUE
chr1	32331794	A	T	ENST00000373548	ENSG00000116478	HDAC1	TRUE	TRUE
chr1	32331804	C	A	ENST00000373548	ENSG00000116478	HDAC1	TRUE	TRUE
chr1	32331807	G	A	ENST00000373548	ENSG00000116478	HDAC1	TRUE	FALSE
chr1	32331807	G	C	ENST00000373548	ENSG00000116478	HDAC1	TRUE	FALSE
chr1	32331807	G	T	ENST00000373548	ENSG00000116478	HDAC1	TRUE	FALSE
chr1	32331808	T	A	ENST00000373548	ENSG00000116478	HDAC1	TRUE	FALSE
chr1	32331808	T	C	ENST00000373548	ENSG00000116478	HDAC1	TRUE	FALSE
chr1	32331808	T	G	ENST00000373548	ENSG00000116478	HDAC1	TRUE	FALSE
chr1	32332088	A	C	ENST00000373548	ENSG00000116478	HDAC1	TRUE	FALSE
chr1	32332088	A	G	ENST00000373548	ENSG00000116478	HDAC1	TRUE	FALSE
chr1	32332088	A	T	ENST00000373548	ENSG00000116478	HDAC1	TRUE	FALSE
chr1	32332089	G	A	ENST00000373548	ENSG00000116478	HDAC1	TRUE	FALSE
chr1	32332089	G	C	ENST00000373548	ENSG00000116478	HDAC1	TRUE	FALSE
chr1	32332089	G	T	ENST00000373548	ENSG00000116478	HDAC1	TRUE	FALSE
chr1	32332094	C	A	ENST00000373548	ENSG00000116478	HDAC1	TRUE	TRUE
chr1	32332104	A	T	ENST00000373548	ENSG00000116478	HDAC1	TRUE	TRUE
chr1	32332107	C	T	ENST00000373548	ENSG00000116478	HDAC1	TRUE	TRUE
chr1	32332118	T	A	ENST00000373548	ENSG00000116478	HDAC1	TRUE	TRUE
chr1	32332119	G	T	ENST00000373548	ENSG00000116478	HDAC1	TRUE	TRUE
chr1	32332122	G	T	ENST00000373548	ENSG00000116478	HDAC1	TRUE	TRUE
chr1	32332125	G	T	ENST00000373548	ENSG00000116478	HDAC1	TRUE	TRUE
chr1	32332140	G	T	ENST00000373548	ENSG00000116478	HDAC1	TRUE	TRUE
chr1	32332143	G	T	ENST00000373548	ENSG00000116478	HDAC1	TRUE	TRUE
chr1	32332146	G	T	ENST00000373548	ENSG00000116478	HDAC1	TRUE	TRUE
chr1	32332149	G	T	ENST00000373548	ENSG00000116478	HDAC1	TRUE	TRUE
chr1	32332152	G	T	ENST00000373548	ENSG00000116478	HDAC1	TRUE	TRUE
chr1	32332164	A	T	ENST00000373548	ENSG00000116478	HDAC1	TRUE	TRUE
chr1	32332182	A	T	ENST00000373548	ENSG00000116478	HDAC1	TRUE	TRUE
chr1	32332185	A	T	ENST00000373548	ENSG00000116478	HDAC1	TRUE	TRUE
chr1	32332191	A	T	ENST00000373548	ENSG00000116478	HDAC1	TRUE	TRUE
chr1	32332194	A	T	ENST00000373548	ENSG00000116478	HDAC1	TRUE	TRUE
chr1	32332200	A	T	ENST00000373548	ENSG00000116478	HDAC1	TRUE	TRUE
chr1	32332206	G	T	ENST00000373548	ENSG00000116478	HDAC1	TRUE	TRUE
chr1	32332212	G	T	ENST00000373548	ENSG00000116478	HDAC1	TRUE	TRUE
chr1	32332215	A	T	ENST00000373548	ENSG00000116478	HDAC1	TRUE	TRUE
chr1	32332218	G	T	ENST00000373548	ENSG00000116478	HDAC1	TRUE	TRUE
chr1	32332221	A	T	ENST00000373548	ENSG00000116478	HDAC1	TRUE	TRUE
chr1	32332230	G	T	ENST00000373548	ENSG00000116478	HDAC1	TRUE	TRUE
chr1	32332233	G	T	ENST00000373548	ENSG00000116478	HDAC1	TRUE	TRUE
chr1	32332236	A	T	ENST00000373548	ENSG00000116478	HDAC1	TRUE	TRUE
chr1	32332239	A	T	ENST00000373548	ENSG00000116478	HDAC1	TRUE	TRUE
chr1	32332242	G	T	ENST00000373548	ENSG00000116478	HDAC1	FALSE	FALSE
chr1	32332243	G	A	ENST00000373548	ENSG00000116478	HDAC1	TRUE	FALSE
chr1	32332243	G	C	ENST00000373548	ENSG00000116478	HDAC1	TRUE	FALSE
chr1	32332243	G	T	ENST00000373548	ENSG00000116478	HDAC1	TRUE	FALSE
chr1	32332244	T	A	ENST00000373548	ENSG00000116478	HDAC1	TRUE	FALSE
chr1	32332244	T	C	ENST00000373548	ENSG00000116478	HDAC1	FALSE	FALSE
chr1	32332244	T	G	ENST00000373548	ENSG00000116478	HDAC1	TRUE	FALSE
chr1	32332699	A	C	ENST00000373548	ENSG00000116478	HDAC1	TRUE	FALSE
chr1	32332699	A	G	ENST00000373548	ENSG00000116478	HDAC1	TRUE	FALSE
chr1	32332699	A	T	ENST00000373548	ENSG00000116478	HDAC1	TRUE	FALSE
chr1	32332700	G	A	ENST00000373548	ENSG00000116478	HDAC1	TRUE	FALSE
chr1	32332700	G	C	ENST00000373548	ENSG00000116478	HDAC1	TRUE	FALSE
chr1	32332700	G	T	ENST00000373548	ENSG00000116478	HDAC1	TRUE	FALSE
chr1	32332709	G	T	ENST00000373548	ENSG00000116478	HDAC1	FALSE	FALSE
chr1	32332712	G	T	ENST00000373548	ENSG00000116478	HDAC1	FALSE	FALSE
chr1	32332715	G	T	ENST00000373548	ENSG00000116478	HDAC1	FALSE	FALSE
chr1	32332718	A	T	ENST00000373548	ENSG00000116478	HDAC1	FALSE	FALSE
chr1	32332724	A	T	ENST00000373548	ENSG00000116478	HDAC1	FALSE	FALSE
chr1	32332727	G	T	ENST00000373548	ENSG00000116478	HDAC1	FALSE	FALSE
chr1	32332730	G	T	ENST00000373548	ENSG00000116478	HDAC1	FALSE	FALSE
chr1	32332733	A	T	ENST00000373548	ENSG00000116478	HDAC1	FALSE	FALSE
chr1	32332739	G	T	ENST00000373548	ENSG00000116478	HDAC1	FALSE	FALSE
chr1	32332745	A	T	ENST00000373548	ENSG00000116478	HDAC1	FALSE	FALSE
chr1	32332750	G	A	ENST00000373548	ENSG00000116478	HDAC1	TRUE	FALSE
chr1	32332750	G	C	ENST00000373548	ENSG00000116478	HDAC1	TRUE	FALSE
chr1	32332750	G	T	ENST00000373548	ENSG00000116478	HDAC1	TRUE	FALSE
chr1	32332751	T	A	ENST00000373548	ENSG00000116478	HDAC1	TRUE	FALSE
chr1	32332751	T	C	ENST00000373548	ENSG00000116478	HDAC1	TRUE	FALSE
chr1	32332751	T	G	ENST00000373548	ENSG00000116478	HDAC1	TRUE	FALSE
chr1	32333015	A	C	ENST00000373548	ENSG00000116478	HDAC1	FALSE	FALSE
chr1	32333015	A	G	ENST00000373548	ENSG00000116478	HDAC1	FALSE	FALSE
chr1	32333015	A	T	ENST00000373548	ENSG00000116478	HDAC1	FALSE	FALSE
chr1	32333016	G	A	ENST00000373548	ENSG00000116478	HDAC1	FALSE	FALSE
chr1	32333016	G	C	ENST00000373548	ENSG00000116478	HDAC1	FALSE	FALSE
chr1	32333016	G	T	ENST00000373548	ENSG00000116478	HDAC1	FALSE	FALSE
chr1	32333021	A	T	ENST00000373548	ENSG00000116478	HDAC1	FALSE	FALSE
chr1	32333024	G	T	ENST00000373548	ENSG00000116478	HDAC1	FALSE	FALSE
chr1	32333027	G	T	ENST00000373548	ENSG00000116478	HDAC1	FALSE	FALSE
chr1	32333033	A	T	ENST00000373548	ENSG00000116478	HDAC1	FALSE	FALSE
chr1	32333037	T	A	ENST00000373548	ENSG00000116478	HDAC1	FALSE	FALSE
chr1	32334602	C	A	ENST00000329421	ENSG00000175130	MARCKSL1	FALSE	FALSE
chr1	32334608	G	A	ENST00000329421	ENSG00000175130	MARCKSL1	FALSE	FALSE
chr1	32334611	C	A	ENST00000329421	ENSG00000175130	MARCKSL1	FALSE	FALSE
chr1	32334638	C	A	ENST00000329421	ENSG00000175130	MARCKSL1	FALSE	FALSE
chr1	32334646	G	T	ENST00000329421	ENSG00000175130	MARCKSL1	FALSE	FALSE
chr1	32334662	C	A	ENST00000329421	ENSG00000175130	MARCKSL1	FALSE	FALSE
chr1	32334671	G	A	ENST00000329421	ENSG00000175130	MARCKSL1	FALSE	FALSE
chr1	32334683	C	A	ENST00000329421	ENSG00000175130	MARCKSL1	FALSE	FALSE
chr1	32334686	C	A	ENST00000329421	ENSG00000175130	MARCKSL1	FALSE	FALSE
chr1	32334689	C	A	ENST00000329421	ENSG00000175130	MARCKSL1	FALSE	FALSE
chr1	32334691	G	C	ENST00000329421	ENSG00000175130	MARCKSL1	FALSE	FALSE
chr1	32334691	G	T	ENST00000329421	ENSG00000175130	MARCKSL1	FALSE	FALSE
chr1	32334707	C	A	ENST00000329421	ENSG00000175130	MARCKSL1	FALSE	FALSE
chr1	32334716	T	A	ENST00000329421	ENSG00000175130	MARCKSL1	FALSE	FALSE
chr1	32334722	G	A	ENST00000329421	ENSG00000175130	MARCKSL1	FALSE	FALSE
chr1	32334728	C	A	ENST00000329421	ENSG00000175130	MARCKSL1	FALSE	FALSE
chr1	32334731	G	A	ENST00000329421	ENSG00000175130	MARCKSL1	FALSE	FALSE
chr1	32334737	C	A	ENST00000329421	ENSG00000175130	MARCKSL1	FALSE	FALSE
chr1	32334755	T	A	ENST00000329421	ENSG00000175130	MARCKSL1	FALSE	FALSE
chr1	32334761	C	A	ENST00000329421	ENSG00000175130	MARCKSL1	FALSE	FALSE
chr1	32334764	G	A	ENST00000329421	ENSG00000175130	MARCKSL1	FALSE	FALSE
chr1	32334776	C	A	ENST00000329421	ENSG00000175130	MARCKSL1	FALSE	FALSE
chr1	32334783	G	T	ENST00000329421	ENSG00000175130	MARCKSL1	FALSE	FALSE
chr1	32334797	C	A	ENST00000329421	ENSG00000175130	MARCKSL1	FALSE	FALSE
chr1	32334803	G	A	ENST00000329421	ENSG00000175130	MARCKSL1	FALSE	FALSE
chr1	32334806	C	A	ENST00000329421	ENSG00000175130	MARCKSL1	FALSE	FALSE
chr1	32334809	G	A	ENST00000329421	ENSG00000175130	MARCKSL1	FALSE	FALSE
chr1	32334812	C	A	ENST00000329421	ENSG00000175130	MARCKSL1	FALSE	FALSE
chr1	32334815	C	A	ENST00000329421	ENSG00000175130	MARCKSL1	FALSE	FALSE
chr1	32334818	C	A	ENST00000329421	ENSG00000175130	MARCKSL1	FALSE	FALSE
chr1	32334826	G	C	ENST00000329421	ENSG00000175130	MARCKSL1	FALSE	FALSE
chr1	32334826	G	T	ENST00000329421	ENSG00000175130	MARCKSL1	FALSE	FALSE
chr1	32334854	C	A	ENST00000329421	ENSG00000175130	MARCKSL1	FALSE	FALSE
chr1	32334857	T	A	ENST00000329421	ENSG00000175130	MARCKSL1	FALSE	FALSE
chr1	32334866	T	A	ENST00000329421	ENSG00000175130	MARCKSL1	FALSE	FALSE
chr1	32334869	T	A	ENST00000329421	ENSG00000175130	MARCKSL1	FALSE	FALSE
chr1	32334886	A	T	ENST00000329421	ENSG00000175130	MARCKSL1	FALSE	FALSE
chr1	32334890	T	A	ENST00000329421	ENSG00000175130	MARCKSL1	FALSE	FALSE
chr1	32334899	T	A	ENST00000329421	ENSG00000175130	MARCKSL1	FALSE	FALSE
chr1	32334902	T	A	ENST00000329421	ENSG00000175130	MARCKSL1	FALSE	FALSE
chr1	32334914	T	A	ENST00000329421	ENSG00000175130	MARCKSL1	FALSE	FALSE
chr1	32334917	T	A	ENST00000329421	ENSG00000175130	MARCKSL1	FALSE	FALSE
chr1	32334920	T	A	ENST00000329421	ENSG00000175130	MARCKSL1	FALSE	FALSE
chr1	32334923	T	A	ENST00000329421	ENSG00000175130	MARCKSL1	FALSE	FALSE
chr1	32334926	T	A	ENST00000329421	ENSG00000175130	MARCKSL1	FALSE	FALSE
chr1	32334935	C	A	ENST00000329421	ENSG00000175130	MARCKSL1	FALSE	FALSE
chr1	32334938	T	A	ENST00000329421	ENSG00000175130	MARCKSL1	FALSE	FALSE
chr1	32334950	C	A	ENST00000329421	ENSG00000175130	MARCKSL1	FALSE	FALSE
chr1	32334956	T	A	ENST00000329421	ENSG00000175130	MARCKSL1	FALSE	FALSE
chr1	32334962	C	A	ENST00000329421	ENSG00000175130	MARCKSL1	FALSE	FALSE
chr1	32334971	G	A	ENST00000329421	ENSG00000175130	MARCKSL1	FALSE	FALSE
chr1	32334989	C	A	ENST00000329421	ENSG00000175130	MARCKSL1	FALSE	FALSE
chr1	32335019	C	A	ENST00000329421	ENSG00000175130	MARCKSL1	FALSE	FALSE
chr1	32335028	C	A	ENST00000329421	ENSG00000175130	MARCKSL1	FALSE	FALSE
chr1	32335042	G	T	ENST00000329421	ENSG00000175130	MARCKSL1	FALSE	FALSE
chr1	32335046	C	A	ENST00000329421	ENSG00000175130	MARCKSL1	FALSE	FALSE
chr1	32335052	C	A	ENST00000329421	ENSG00000175130	MARCKSL1	FALSE	FALSE
chr1	32335058	T	A	ENST00000329421	ENSG00000175130	MARCKSL1	FALSE	FALSE
chr1	32335066	A	C	ENST00000329421	ENSG00000175130	MARCKSL1	FALSE	FALSE
chr1	32335066	A	T	ENST00000329421	ENSG00000175130	MARCKSL1	FALSE	FALSE
chr1	32335073	C	A	ENST00000329421	ENSG00000175130	MARCKSL1	FALSE	FALSE
chr1	32335082	T	A	ENST00000329421	ENSG00000175130	MARCKSL1	FALSE	FALSE
chr1	32335097	C	A	ENST00000329421	ENSG00000175130	MARCKSL1	FALSE	FALSE
chr1	32335098	C	A	ENST00000329421	ENSG00000175130	MARCKSL1	TRUE	FALSE
chr1	32335098	C	G	ENST00000329421	ENSG00000175130	MARCKSL1	TRUE	FALSE
chr1	32335098	C	T	ENST00000329421	ENSG00000175130	MARCKSL1	TRUE	FALSE
chr1	32335099	T	A	ENST00000329421	ENSG00000175130	MARCKSL1	TRUE	FALSE
chr1	32335099	T	C	ENST00000329421	ENSG00000175130	MARCKSL1	TRUE	FALSE
chr1	32335099	T	G	ENST00000329421	ENSG00000175130	MARCKSL1	TRUE	FALSE
chr1	32335945	A	C	ENST00000329421	ENSG00000175130	MARCKSL1	TRUE	FALSE
chr1	32335945	A	G	ENST00000329421	ENSG00000175130	MARCKSL1	TRUE	FALSE
chr1	32335945	A	T	ENST00000329421	ENSG00000175130	MARCKSL1	TRUE	FALSE
chr1	32335946	C	A	ENST00000329421	ENSG00000175130	MARCKSL1	TRUE	FALSE
chr1	32335946	C	G	ENST00000329421	ENSG00000175130	MARCKSL1	TRUE	FALSE
chr1	32335946	C	T	ENST00000329421	ENSG00000175130	MARCKSL1	TRUE	FALSE
chr1	32335949	G	A	ENST00000329421	ENSG00000175130	MARCKSL1	FALSE	FALSE
chr1	32335961	T	A	ENST00000329421	ENSG00000175130	MARCKSL1	FALSE	FALSE
chr1	32335985	C	A	ENST00000329421	ENSG00000175130	MARCKSL1	FALSE	FALSE
chr1	32335988	C	A	ENST00000329421	ENSG00000175130	MARCKSL1	FALSE	FALSE
chr1	32336015	T	A	ENST00000329421	ENSG00000175130	MARCKSL1	FALSE	FALSE
chr1	32336024	G	A	ENST00000329421	ENSG00000175130	MARCKSL1	FALSE	FALSE
chr1	32361472	G	C	ENST00000432622	ENSG00000225828	FAM229A		FALSE
chr1	32361472	G	T	ENST00000432622	ENSG00000225828	FAM229A		FALSE
chr1	32361505	G	T	ENST00000432622	ENSG00000225828	FAM229A		FALSE
chr1	32361511	G	T	ENST00000432622	ENSG00000225828	FAM229A		FALSE
chr1	32361516	C	A	ENST00000432622	ENSG00000225828	FAM229A		FALSE
chr1	32361520	G	T	ENST00000432622	ENSG00000225828	FAM229A		FALSE
chr1	32361536	C	A	ENST00000432622	ENSG00000225828	FAM229A	TRUE	FALSE
chr1	32361536	C	G	ENST00000432622	ENSG00000225828	FAM229A	TRUE	FALSE
chr1	32361536	C	T	ENST00000432622	ENSG00000225828	FAM229A	TRUE	FALSE
chr1	32361537	T	A	ENST00000432622	ENSG00000225828	FAM229A	TRUE	FALSE
chr1	32361537	T	C	ENST00000432622	ENSG00000225828	FAM229A	TRUE	FALSE
chr1	32361537	T	G	ENST00000432622	ENSG00000225828	FAM229A	TRUE	FALSE
chr1	32361728	A	C	ENST00000432622	ENSG00000225828	FAM229A	TRUE	FALSE
chr1	32361728	A	G	ENST00000432622	ENSG00000225828	FAM229A	FALSE	FALSE
chr1	32361728	A	T	ENST00000432622	ENSG00000225828	FAM229A	TRUE	FALSE
chr1	32361729	C	A	ENST00000432622	ENSG00000225828	FAM229A	TRUE	FALSE
chr1	32361729	C	G	ENST00000432622	ENSG00000225828	FAM229A	TRUE	FALSE
chr1	32361729	C	T	ENST00000432622	ENSG00000225828	FAM229A	TRUE	FALSE
chr1	32361746	C	A	ENST00000432622	ENSG00000225828	FAM229A		FALSE
chr1	32361761	C	A	ENST00000432622	ENSG00000225828	FAM229A	FALSE	FALSE
chr1	32361773	G	A	ENST00000432622	ENSG00000225828	FAM229A	FALSE	FALSE
chr1	32361779	C	A	ENST00000432622	ENSG00000225828	FAM229A	FALSE	FALSE
chr1	32361809	C	A	ENST00000432622	ENSG00000225828	FAM229A
chr1	32361815	C	A	ENST00000432622	ENSG00000225828	FAM229A
chr1	32361827	T	A	ENST00000432622	ENSG00000225828	FAM229A
chr1	32361836	G	A	ENST00000432622	ENSG00000225828	FAM229A
chr1	32361845	C	A	ENST00000432622	ENSG00000225828	FAM229A
chr1	32361848	G	A	ENST00000432622	ENSG00000225828	FAM229A
chr1	32361862	A	T	ENST00000432622	ENSG00000225828	FAM229A
chr1	32361877	C	A	ENST00000432622	ENSG00000225828	FAM229A	FALSE	FALSE
chr1	32361877	C	G	ENST00000432622	ENSG00000225828	FAM229A	FALSE	FALSE
chr1	32361877	C	T	ENST00000432622	ENSG00000225828	FAM229A	FALSE	FALSE
chr1	32361878	T	A	ENST00000432622	ENSG00000225828	FAM229A	FALSE	FALSE
chr1	32361878	T	C	ENST00000432622	ENSG00000225828	FAM229A	FALSE	FALSE
chr1	32361878	T	G	ENST00000432622	ENSG00000225828	FAM229A	FALSE	FALSE
chr1	32361956	A	C	ENST00000432622	ENSG00000225828	FAM229A	FALSE	FALSE
chr1	32361956	A	G	ENST00000432622	ENSG00000225828	FAM229A	FALSE	FALSE
chr1	32361956	A	T	ENST00000432622	ENSG00000225828	FAM229A	FALSE	FALSE
chr1	32361957	C	A	ENST00000432622	ENSG00000225828	FAM229A	FALSE	FALSE
chr1	32361957	C	G	ENST00000432622	ENSG00000225828	FAM229A	FALSE	FALSE
chr1	32361957	C	T	ENST00000432622	ENSG00000225828	FAM229A	FALSE	FALSE
chr1	32361959	T	A	ENST00000432622	ENSG00000225828	FAM229A	TRUE	TRUE
chr1	32361970	G	C	ENST00000432622	ENSG00000225828	FAM229A	TRUE	TRUE
chr1	32361970	G	T	ENST00000432622	ENSG00000225828	FAM229A	TRUE	TRUE
chr1	32361980	C	A	ENST00000432622	ENSG00000225828	FAM229A	TRUE	TRUE
chr1	32362025	C	A	ENST00000432622	ENSG00000225828	FAM229A	TRUE	FALSE
chr1	32362031	C	A	ENST00000432622	ENSG00000225828	FAM229A	TRUE	FALSE
chr1	32362044	G	T	ENST00000432622	ENSG00000225828	FAM229A	FALSE	FALSE
chr1	32362052	C	A	ENST00000432622	ENSG00000225828	FAM229A	FALSE	FALSE
chr1	32362078	G	T	ENST00000432622	ENSG00000225828	FAM229A	FALSE	FALSE
chr1	32362705	G	T	ENST00000373534	ENSG00000162526	TSSK3	FALSE	FALSE
chr1	32362731	C	A	ENST00000373534	ENSG00000162526	TSSK3	FALSE	FALSE
chr1	32362731	C	G	ENST00000373534	ENSG00000162526	TSSK3	FALSE	FALSE
chr1	32362732	C	T	ENST00000373534	ENSG00000162526	TSSK3	FALSE	FALSE
chr1	32362741	A	T	ENST00000373534	ENSG00000162526	TSSK3	FALSE	FALSE
chr1	32362753	G	T	ENST00000373534	ENSG00000162526	TSSK3	TRUE	FALSE
chr1	32362764	C	A	ENST00000373534	ENSG00000162526	TSSK3	TRUE	FALSE
chr1	32362764	C	G	ENST00000373534	ENSG00000162526	TSSK3	TRUE	FALSE
chr1	32362766	C	A	ENST00000373534	ENSG00000162526	TSSK3	TRUE	FALSE
chr1	32362766	C	G	ENST00000373534	ENSG00000162526	TSSK3	TRUE	FALSE
chr1	32362768	A	T	ENST00000373534	ENSG00000162526	TSSK3	TRUE	FALSE
chr1	32362774	A	T	ENST00000373534	ENSG00000162526	TSSK3	TRUE	TRUE
chr1	32362777	G	T	ENST00000373534	ENSG00000162526	TSSK3	TRUE	TRUE
chr1	32362789	A	T	ENST00000373534	ENSG00000162526	TSSK3	TRUE	TRUE
chr1	32362792	A	T	ENST00000373534	ENSG00000162526	TSSK3	TRUE	TRUE
chr1	32362798	C	T	ENST00000373534	ENSG00000162526	TSSK3	FALSE	FALSE
chr1	32362801	A	T	ENST00000373534	ENSG00000162526	TSSK3	FALSE	FALSE
chr1	32362804	A	T	ENST00000373534	ENSG00000162526	TSSK3	FALSE	FALSE
chr1	32362816	A	T	ENST00000373534	ENSG00000162526	TSSK3	FALSE	FALSE
chr1	32362828	A	T	ENST00000373534	ENSG00000162526	TSSK3	FALSE	FALSE
chr1	32362834	G	T	ENST00000373534	ENSG00000162526	TSSK3	FALSE	FALSE
chr1	32362843	G	T	ENST00000373534	ENSG00000162526	TSSK3	FALSE	FALSE
chr1	32362846	G	T	ENST00000373534	ENSG00000162526	TSSK3	FALSE	FALSE
chr1	32362847	G	A	ENST00000373534	ENSG00000162526	TSSK3	FALSE	FALSE
chr1	32362847	G	C	ENST00000373534	ENSG00000162526	TSSK3	FALSE	FALSE
chr1	32362847	G	T	ENST00000373534	ENSG00000162526	TSSK3	FALSE	FALSE
chr1	32362848	T	A	ENST00000373534	ENSG00000162526	TSSK3	FALSE	FALSE
chr1	32362848	T	C	ENST00000373534	ENSG00000162526	TSSK3	FALSE	FALSE
chr1	32362848	T	G	ENST00000373534	ENSG00000162526	TSSK3	FALSE	FALSE
chr1	32363593	A	C	ENST00000373534	ENSG00000162526	TSSK3	TRUE	FALSE
chr1	32363593	A	G	ENST00000373534	ENSG00000162526	TSSK3	TRUE	FALSE
chr1	32363593	A	T	ENST00000373534	ENSG00000162526	TSSK3	TRUE	FALSE
chr1	32363594	G	A	ENST00000373534	ENSG00000162526	TSSK3	TRUE	FALSE
chr1	32363594	G	C	ENST00000373534	ENSG00000162526	TSSK3	TRUE	FALSE
chr1	32363594	G	T	ENST00000373534	ENSG00000162526	TSSK3	TRUE	FALSE
chr1	32363603	C	T	ENST00000373534	ENSG00000162526	TSSK3	FALSE	FALSE
chr1	32363606	A	T	ENST00000373534	ENSG00000162526	TSSK3	FALSE	FALSE
chr1	32363621	G	T	ENST00000373534	ENSG00000162526	TSSK3	FALSE	FALSE
chr1	32363627	C	T	ENST00000373534	ENSG00000162526	TSSK3	FALSE	FALSE
chr1	32363651	A	T	ENST00000373534	ENSG00000162526	TSSK3	FALSE	FALSE
chr1	32363663	C	T	ENST00000373534	ENSG00000162526	TSSK3	FALSE	FALSE
chr1	32363671	T	A	ENST00000373534	ENSG00000162526	TSSK3	FALSE	FALSE
chr1	32363671	T	G	ENST00000373534	ENSG00000162526	TSSK3	FALSE	FALSE
chr1	32363672	G	T	ENST00000373534	ENSG00000162526	TSSK3	FALSE	FALSE
chr1	32363681	G	T	ENST00000373534	ENSG00000162526	TSSK3	FALSE	FALSE
chr1	32363696	A	T	ENST00000373534	ENSG00000162526	TSSK3	FALSE	FALSE
chr1	32363704	C	A	ENST00000373534	ENSG00000162526	TSSK3	FALSE	FALSE
chr1	32363714	G	T	ENST00000373534	ENSG00000162526	TSSK3	FALSE	FALSE
chr1	32363723	G	T	ENST00000373534	ENSG00000162526	TSSK3	FALSE	FALSE
chr1	32363726	G	T	ENST00000373534	ENSG00000162526	TSSK3	FALSE	FALSE
chr1	32363746	C	A	ENST00000373534	ENSG00000162526	TSSK3	FALSE	FALSE
chr1	32363771	G	T	ENST00000373534	ENSG00000162526	TSSK3	FALSE	FALSE
chr1	32363783	A	T	ENST00000373534	ENSG00000162526	TSSK3	FALSE	FALSE
chr1	32363798	C	T	ENST00000373534	ENSG00000162526	TSSK3	FALSE	FALSE
chr1	32363807	G	T	ENST00000373534	ENSG00000162526	TSSK3	FALSE	FALSE
chr1	32363821	C	A	ENST00000373534	ENSG00000162526	TSSK3	FALSE	FALSE
chr1	32363821	C	G	ENST00000373534	ENSG00000162526	TSSK3	FALSE	FALSE
chr1	32363824	C	A	ENST00000373534	ENSG00000162526	TSSK3	FALSE	FALSE
chr1	32363833	T	A	ENST00000373534	ENSG00000162526	TSSK3	FALSE	FALSE
chr1	32363855	A	T	ENST00000373534	ENSG00000162526	TSSK3	FALSE	FALSE
chr1	32363860	T	A	ENST00000373534	ENSG00000162526	TSSK3	FALSE	FALSE
chr1	32363861	G	T	ENST00000373534	ENSG00000162526	TSSK3	FALSE	FALSE
chr1	32363871	T	A	ENST00000373534	ENSG00000162526	TSSK3	FALSE	FALSE
chr1	32363874	T	A	ENST00000373534	ENSG00000162526	TSSK3	FALSE	FALSE
chr1	32363876	C	T	ENST00000373534	ENSG00000162526	TSSK3	FALSE	FALSE
chr1	32363891	A	T	ENST00000373534	ENSG00000162526	TSSK3	FALSE	FALSE
chr1	32363915	A	T	ENST00000373534	ENSG00000162526	TSSK3	FALSE	FALSE
chr1	32363922	T	A	ENST00000373534	ENSG00000162526	TSSK3	FALSE	FALSE
chr1	32363927	A	T	ENST00000373534	ENSG00000162526	TSSK3	FALSE	FALSE
chr1	32363931	C	A	ENST00000373534	ENSG00000162526	TSSK3	FALSE	FALSE
chr1	32363931	C	G	ENST00000373534	ENSG00000162526	TSSK3	FALSE	FALSE
chr1	32363939	G	T	ENST00000373534	ENSG00000162526	TSSK3	FALSE	FALSE
chr1	32363948	C	T	ENST00000373534	ENSG00000162526	TSSK3	FALSE	FALSE
chr1	32363959	C	A	ENST00000373534	ENSG00000162526	TSSK3	FALSE	FALSE
chr1	32363974	T	A	ENST00000373534	ENSG00000162526	TSSK3	FALSE	FALSE
chr1	32363974	T	G	ENST00000373534	ENSG00000162526	TSSK3	FALSE	FALSE
chr1	32363984	G	T	ENST00000373534	ENSG00000162526	TSSK3	FALSE	FALSE
chr1	32363993	C	T	ENST00000373534	ENSG00000162526	TSSK3	FALSE	FALSE
chr1	32364014	A	T	ENST00000373534	ENSG00000162526	TSSK3	FALSE	FALSE
chr1	32364017	A	T	ENST00000373534	ENSG00000162526	TSSK3	FALSE	FALSE
chr1	32364030	G	A	ENST00000373534	ENSG00000162526	TSSK3	FALSE	FALSE
chr1	32364031	G	A	ENST00000373534	ENSG00000162526	TSSK3	FALSE	FALSE
chr1	32364052	T	A	ENST00000373534	ENSG00000162526	TSSK3	FALSE	FALSE
chr1	32364052	T	G	ENST00000373534	ENSG00000162526	TSSK3	FALSE	FALSE
chr1	32364064	T	A	ENST00000373534	ENSG00000162526	TSSK3	FALSE	FALSE
chr1	32364098	A	T	ENST00000373534	ENSG00000162526	TSSK3	FALSE	FALSE
chr1	32364108	G	A	ENST00000373534	ENSG00000162526	TSSK3	FALSE	FALSE
chr1	32364109	G	A	ENST00000373534	ENSG00000162526	TSSK3	FALSE	FALSE
chr1	32364110	C	T	ENST00000373534	ENSG00000162526	TSSK3	FALSE	FALSE
chr1	32364113	C	T	ENST00000373534	ENSG00000162526	TSSK3	FALSE	FALSE
chr1	32364116	C	T	ENST00000373534	ENSG00000162526	TSSK3	FALSE	FALSE
chr1	32364119	A	T	ENST00000373534	ENSG00000162526	TSSK3	FALSE	FALSE
chr1	32364153	C	A	ENST00000373534	ENSG00000162526	TSSK3	FALSE	FALSE
chr1	32364163	C	A	ENST00000373534	ENSG00000162526	TSSK3	FALSE	FALSE
chr1	32364164	C	T	ENST00000373534	ENSG00000162526	TSSK3	FALSE	FALSE
chr1	32364176	A	T	ENST00000373534	ENSG00000162526	TSSK3	FALSE	FALSE
chr1	32364188	G	T	ENST00000373534	ENSG00000162526	TSSK3	FALSE	FALSE
chr1	32364213	C	A	ENST00000373534	ENSG00000162526	TSSK3	FALSE	FALSE
chr1	32364213	C	G	ENST00000373534	ENSG00000162526	TSSK3	FALSE	FALSE
chr1	32364218	G	T	ENST00000373534	ENSG00000162526	TSSK3	FALSE	FALSE
chr1	32364221	G	T	ENST00000373534	ENSG00000162526	TSSK3	FALSE	FALSE
chr1	32364231	G	A	ENST00000373534	ENSG00000162526	TSSK3	FALSE	FALSE
chr1	32364232	G	A	ENST00000373534	ENSG00000162526	TSSK3	FALSE	FALSE
chr1	32364240	G	A	ENST00000373534	ENSG00000162526	TSSK3	FALSE	FALSE
chr1	32364241	G	A	ENST00000373534	ENSG00000162526	TSSK3	FALSE	FALSE
chr1	32366627	C	A	ENST00000455895	ENSG00000160058	BSDC1	FALSE	FALSE
chr1	32366628	C	T	ENST00000455895	ENSG00000160058	BSDC1	FALSE	FALSE
chr1	32366629	C	T	ENST00000455895	ENSG00000160058	BSDC1	FALSE	FALSE
chr1	32366636	C	A	ENST00000455895	ENSG00000160058	BSDC1	FALSE	FALSE
chr1	32366637	C	T	ENST00000455895	ENSG00000160058	BSDC1	FALSE	FALSE
chr1	32366638	C	T	ENST00000455895	ENSG00000160058	BSDC1	FALSE	FALSE
chr1	32366642	C	A	ENST00000455895	ENSG00000160058	BSDC1	FALSE	FALSE
chr1	32366651	C	A	ENST00000455895	ENSG00000160058	BSDC1
chr1	32366655	C	A	ENST00000455895	ENSG00000160058	BSDC1	FALSE	FALSE
chr1	32366655	C	G	ENST00000455895	ENSG00000160058	BSDC1	FALSE	FALSE
chr1	32366655	C	T	ENST00000455895	ENSG00000160058	BSDC1	FALSE	FALSE
chr1	32366656	T	A	ENST00000455895	ENSG00000160058	BSDC1	FALSE	FALSE
chr1	32366656	T	C	ENST00000455895	ENSG00000160058	BSDC1	FALSE	FALSE
chr1	32366656	T	G	ENST00000455895	ENSG00000160058	BSDC1	FALSE	FALSE
chr1	32368445	A	C	ENST00000455895	ENSG00000160058	BSDC1	TRUE	FALSE
chr1	32368445	A	G	ENST00000455895	ENSG00000160058	BSDC1	FALSE	FALSE
chr1	32368445	A	T	ENST00000455895	ENSG00000160058	BSDC1	TRUE	FALSE
chr1	32368446	C	A	ENST00000455895	ENSG00000160058	BSDC1	TRUE	FALSE
chr1	32368446	C	G	ENST00000455895	ENSG00000160058	BSDC1	TRUE	FALSE
chr1	32368446	C	T	ENST00000455895	ENSG00000160058	BSDC1	TRUE	FALSE
chr1	32368449	C	A	ENST00000455895	ENSG00000160058	BSDC1	FALSE	FALSE
chr1	32368467	T	A	ENST00000455895	ENSG00000160058	BSDC1	FALSE	FALSE
chr1	32368482	G	A	ENST00000455895	ENSG00000160058	BSDC1	FALSE	FALSE
chr1	32368488	C	A	ENST00000455895	ENSG00000160058	BSDC1	FALSE	FALSE
chr1	32368491	C	A	ENST00000455895	ENSG00000160058	BSDC1	FALSE	FALSE
chr1	32368494	C	A	ENST00000455895	ENSG00000160058	BSDC1	FALSE	FALSE
chr1	32368505	A	T	ENST00000455895	ENSG00000160058	BSDC1	TRUE	TRUE
chr1	32368518	T	A	ENST00000455895	ENSG00000160058	BSDC1	TRUE	TRUE
chr1	32368521	C	A	ENST00000455895	ENSG00000160058	BSDC1	TRUE	TRUE
chr1	32368522	C	T	ENST00000455895	ENSG00000160058	BSDC1	TRUE	TRUE
chr1	32368523	C	T	ENST00000455895	ENSG00000160058	BSDC1	TRUE	TRUE
chr1	32368530	C	A	ENST00000455895	ENSG00000160058	BSDC1	TRUE	TRUE
chr1	32368547	G	C	ENST00000455895	ENSG00000160058	BSDC1	TRUE	TRUE
chr1	32368547	G	T	ENST00000455895	ENSG00000160058	BSDC1	TRUE	TRUE
chr1	32368551	C	A	ENST00000455895	ENSG00000160058	BSDC1	TRUE	FALSE
chr1	32368551	C	G	ENST00000455895	ENSG00000160058	BSDC1	TRUE	FALSE
chr1	32368551	C	T	ENST00000455895	ENSG00000160058	BSDC1	TRUE	FALSE
chr1	32368552	T	A	ENST00000455895	ENSG00000160058	BSDC1	TRUE	FALSE
chr1	32368552	T	C	ENST00000455895	ENSG00000160058	BSDC1	TRUE	FALSE
chr1	32368552	T	G	ENST00000455895	ENSG00000160058	BSDC1	TRUE	FALSE
chr1	32376260	A	C	ENST00000455895	ENSG00000160058	BSDC1	TRUE	FALSE
chr1	32376260	A	G	ENST00000455895	ENSG00000160058	BSDC1	TRUE	FALSE
chr1	32376260	A	T	ENST00000455895	ENSG00000160058	BSDC1	TRUE	FALSE
chr1	32376261	C	A	ENST00000455895	ENSG00000160058	BSDC1	TRUE	FALSE
chr1	32376261	C	G	ENST00000455895	ENSG00000160058	BSDC1	TRUE	FALSE
chr1	32376261	C	T	ENST00000455895	ENSG00000160058	BSDC1	TRUE	FALSE
chr1	32376265	T	A	ENST00000455895	ENSG00000160058	BSDC1	TRUE	TRUE
chr1	32376268	T	A	ENST00000455895	ENSG00000160058	BSDC1	TRUE	TRUE
chr1	32376271	C	A	ENST00000455895	ENSG00000160058	BSDC1	TRUE	TRUE
chr1	32376292	T	A	ENST00000455895	ENSG00000160058	BSDC1	TRUE	TRUE
chr1	32376303	G	T	ENST00000455895	ENSG00000160058	BSDC1	TRUE	TRUE
chr1	32376313	C	A	ENST00000455895	ENSG00000160058	BSDC1	TRUE	TRUE
chr1	32376324	A	C	ENST00000455895	ENSG00000160058	BSDC1	TRUE	TRUE
chr1	32376324	A	T	ENST00000455895	ENSG00000160058	BSDC1	TRUE	TRUE
chr1	32376340	C	A	ENST00000455895	ENSG00000160058	BSDC1	TRUE	TRUE
chr1	32376343	C	A	ENST00000455895	ENSG00000160058	BSDC1	TRUE	TRUE
chr1	32376355	C	A	ENST00000455895	ENSG00000160058	BSDC1	TRUE	TRUE
chr1	32376361	T	A	ENST00000455895	ENSG00000160058	BSDC1	TRUE	TRUE
chr1	32376379	C	A	ENST00000455895	ENSG00000160058	BSDC1	TRUE	TRUE
chr1	32376415	T	A	ENST00000455895	ENSG00000160058	BSDC1	TRUE	TRUE
chr1	32376432	G	C	ENST00000455895	ENSG00000160058	BSDC1	TRUE	TRUE
chr1	32376432	G	T	ENST00000455895	ENSG00000160058	BSDC1	TRUE	TRUE
chr1	32376439	C	A	ENST00000455895	ENSG00000160058	BSDC1	TRUE	TRUE
chr1	32376445	C	A	ENST00000455895	ENSG00000160058	BSDC1	TRUE	TRUE
chr1	32376469	G	A	ENST00000455895	ENSG00000160058	BSDC1	TRUE	TRUE
chr1	32376472	C	A	ENST00000455895	ENSG00000160058	BSDC1	TRUE	TRUE
chr1	32376475	C	A	ENST00000455895	ENSG00000160058	BSDC1	TRUE	TRUE
chr1	32376477	A	T	ENST00000455895	ENSG00000160058	BSDC1	TRUE	TRUE
chr1	32376487	C	A	ENST00000455895	ENSG00000160058	BSDC1	TRUE	TRUE
chr1	32376496	T	A	ENST00000455895	ENSG00000160058	BSDC1	TRUE	TRUE
chr1	32376499	G	A	ENST00000455895	ENSG00000160058	BSDC1	TRUE	TRUE
chr1	32376511	T	A	ENST00000455895	ENSG00000160058	BSDC1	TRUE	TRUE
chr1	32376523	G	A	ENST00000455895	ENSG00000160058	BSDC1	TRUE	TRUE
chr1	32376529	C	A	ENST00000455895	ENSG00000160058	BSDC1	TRUE	TRUE
chr1	32376556	G	A	ENST00000455895	ENSG00000160058	BSDC1	TRUE	TRUE
chr1	32376577	C	A	ENST00000455895	ENSG00000160058	BSDC1	TRUE	TRUE
chr1	32376586	C	A	ENST00000455895	ENSG00000160058	BSDC1	TRUE	TRUE
chr1	32376588	G	C	ENST00000455895	ENSG00000160058	BSDC1	TRUE	TRUE
chr1	32376588	G	T	ENST00000455895	ENSG00000160058	BSDC1	TRUE	TRUE
chr1	32376601	C	A	ENST00000455895	ENSG00000160058	BSDC1	TRUE	TRUE
chr1	32376613	C	A	ENST00000455895	ENSG00000160058	BSDC1
chr1	32376618	G	C	ENST00000455895	ENSG00000160058	BSDC1
chr1	32376618	G	T	ENST00000455895	ENSG00000160058	BSDC1
chr1	32376634	C	A	ENST00000455895	ENSG00000160058	BSDC1
chr1	32376637	C	A	ENST00000455895	ENSG00000160058	BSDC1
chr1	32376638	A	T	ENST00000455895	ENSG00000160058	BSDC1
chr1	32376649	G	A	ENST00000455895	ENSG00000160058	BSDC1
chr1	32376661	C	A	ENST00000455895	ENSG00000160058	BSDC1
chr1	32376664	C	A	ENST00000455895	ENSG00000160058	BSDC1
chr1	32376667	C	A	ENST00000455895	ENSG00000160058	BSDC1
chr1	32376685	T	A	ENST00000455895	ENSG00000160058	BSDC1
chr1	32376700	T	A	ENST00000455895	ENSG00000160058	BSDC1
chr1	32376706	C	A	ENST00000455895	ENSG00000160058	BSDC1
chr1	32376709	T	A	ENST00000455895	ENSG00000160058	BSDC1
chr1	32376723	G	C	ENST00000455895	ENSG00000160058	BSDC1
chr1	32376723	G	T	ENST00000455895	ENSG00000160058	BSDC1
chr1	32376739	C	A	ENST00000455895	ENSG00000160058	BSDC1
chr1	32376742	C	A	ENST00000455895	ENSG00000160058	BSDC1	TRUE	FALSE
chr1	32376742	C	G	ENST00000455895	ENSG00000160058	BSDC1	TRUE	FALSE
chr1	32376742	C	T	ENST00000455895	ENSG00000160058	BSDC1	TRUE	FALSE
chr1	32376743	T	A	ENST00000455895	ENSG00000160058	BSDC1	TRUE	FALSE
chr1	32376743	T	C	ENST00000455895	ENSG00000160058	BSDC1	TRUE	FALSE
chr1	32376743	T	G	ENST00000455895	ENSG00000160058	BSDC1	TRUE	FALSE
chr1	32377968	A	C	ENST00000455895	ENSG00000160058	BSDC1	TRUE	FALSE
chr1	32377968	A	G	ENST00000455895	ENSG00000160058	BSDC1	TRUE	FALSE
chr1	32377968	A	T	ENST00000455895	ENSG00000160058	BSDC1	TRUE	FALSE
chr1	32377969	C	A	ENST00000455895	ENSG00000160058	BSDC1	TRUE	FALSE
chr1	32377969	C	G	ENST00000455895	ENSG00000160058	BSDC1	TRUE	FALSE
chr1	32377969	C	T	ENST00000455895	ENSG00000160058	BSDC1	TRUE	FALSE
chr1	32377970	C	A	ENST00000455895	ENSG00000160058	BSDC1	TRUE	TRUE
chr1	32377973	C	A	ENST00000455895	ENSG00000160058	BSDC1	TRUE	TRUE
chr1	32377976	C	A	ENST00000455895	ENSG00000160058	BSDC1	TRUE	TRUE
chr1	32377979	C	A	ENST00000455895	ENSG00000160058	BSDC1	TRUE	TRUE
chr1	32377982	C	A	ENST00000455895	ENSG00000160058	BSDC1	TRUE	TRUE
chr1	32377983	C	T	ENST00000455895	ENSG00000160058	BSDC1	TRUE	TRUE
chr1	32377984	C	T	ENST00000455895	ENSG00000160058	BSDC1	TRUE	TRUE
chr1	32377994	C	A	ENST00000455895	ENSG00000160058	BSDC1	TRUE	TRUE
chr1	32377997	C	A	ENST00000455895	ENSG00000160058	BSDC1	TRUE	TRUE
chr1	32378009	G	A	ENST00000455895	ENSG00000160058	BSDC1	TRUE	TRUE
chr1	32378012	C	A	ENST00000455895	ENSG00000160058	BSDC1	TRUE	TRUE
chr1	32378021	G	A	ENST00000455895	ENSG00000160058	BSDC1	TRUE	TRUE
chr1	32378024	T	A	ENST00000455895	ENSG00000160058	BSDC1	TRUE	TRUE
chr1	32378045	G	A	ENST00000455895	ENSG00000160058	BSDC1	TRUE	TRUE
chr1	32378048	C	A	ENST00000455895	ENSG00000160058	BSDC1	TRUE	TRUE
chr1	32378049	C	A	ENST00000455895	ENSG00000160058	BSDC1	TRUE	FALSE
chr1	32378049	C	G	ENST00000455895	ENSG00000160058	BSDC1	TRUE	FALSE
chr1	32378049	C	T	ENST00000455895	ENSG00000160058	BSDC1	TRUE	FALSE
chr1	32378050	T	A	ENST00000455895	ENSG00000160058	BSDC1	TRUE	FALSE
chr1	32378050	T	C	ENST00000455895	ENSG00000160058	BSDC1	TRUE	FALSE
chr1	32378050	T	G	ENST00000455895	ENSG00000160058	BSDC1	TRUE	FALSE
chr1	32378213	A	C	ENST00000455895	ENSG00000160058	BSDC1	TRUE	FALSE
chr1	32378213	A	G	ENST00000455895	ENSG00000160058	BSDC1	TRUE	FALSE
chr1	32378213	A	T	ENST00000455895	ENSG00000160058	BSDC1	TRUE	FALSE
chr1	32378214	C	A	ENST00000455895	ENSG00000160058	BSDC1	TRUE	FALSE
chr1	32378214	C	G	ENST00000455895	ENSG00000160058	BSDC1	TRUE	FALSE
chr1	32378214	C	T	ENST00000455895	ENSG00000160058	BSDC1	TRUE	FALSE
chr1	32378217	G	A	ENST00000455895	ENSG00000160058	BSDC1	TRUE	TRUE
chr1	32378220	C	A	ENST00000455895	ENSG00000160058	BSDC1	TRUE	TRUE
chr1	32378222	A	C	ENST00000455895	ENSG00000160058	BSDC1	TRUE	TRUE
chr1	32378222	A	T	ENST00000455895	ENSG00000160058	BSDC1	TRUE	TRUE
chr1	32378226	G	A	ENST00000455895	ENSG00000160058	BSDC1	TRUE	TRUE
chr1	32378235	T	A	ENST00000455895	ENSG00000160058	BSDC1	TRUE	TRUE
chr1	32378236	A	C	ENST00000455895	ENSG00000160058	BSDC1	TRUE	TRUE
chr1	32378236	A	T	ENST00000455895	ENSG00000160058	BSDC1	TRUE	TRUE
chr1	32378242	A	C	ENST00000455895	ENSG00000160058	BSDC1	TRUE	TRUE
chr1	32378242	A	T	ENST00000455895	ENSG00000160058	BSDC1	TRUE	TRUE
chr1	32378251	C	T	ENST00000455895	ENSG00000160058	BSDC1	TRUE	TRUE
chr1	32378252	C	T	ENST00000455895	ENSG00000160058	BSDC1	TRUE	TRUE
chr1	32378259	C	A	ENST00000455895	ENSG00000160058	BSDC1	TRUE	TRUE
chr1	32378261	G	C	ENST00000455895	ENSG00000160058	BSDC1	TRUE	TRUE
chr1	32378261	G	T	ENST00000455895	ENSG00000160058	BSDC1	TRUE	TRUE
chr1	32378284	C	A	ENST00000455895	ENSG00000160058	BSDC1	TRUE	FALSE
chr1	32378284	C	G	ENST00000455895	ENSG00000160058	BSDC1	TRUE	FALSE
chr1	32378284	C	T	ENST00000455895	ENSG00000160058	BSDC1	TRUE	FALSE
chr1	32378285	T	A	ENST00000455895	ENSG00000160058	BSDC1	TRUE	FALSE
chr1	32378285	T	C	ENST00000455895	ENSG00000160058	BSDC1	TRUE	FALSE
chr1	32378285	T	G	ENST00000455895	ENSG00000160058	BSDC1	TRUE	FALSE
chr1	32378722	A	C	ENST00000455895	ENSG00000160058	BSDC1	TRUE	FALSE
chr1	32378722	A	G	ENST00000455895	ENSG00000160058	BSDC1	TRUE	FALSE
chr1	32378722	A	T	ENST00000455895	ENSG00000160058	BSDC1	TRUE	FALSE
chr1	32378723	C	A	ENST00000455895	ENSG00000160058	BSDC1	TRUE	FALSE
chr1	32378723	C	G	ENST00000455895	ENSG00000160058	BSDC1	TRUE	FALSE
chr1	32378723	C	T	ENST00000455895	ENSG00000160058	BSDC1	TRUE	FALSE
chr1	32378729	T	A	ENST00000455895	ENSG00000160058	BSDC1	TRUE	TRUE
chr1	32378733	G	C	ENST00000455895	ENSG00000160058	BSDC1	TRUE	TRUE
chr1	32378733	G	T	ENST00000455895	ENSG00000160058	BSDC1	TRUE	TRUE
chr1	32378771	C	A	ENST00000455895	ENSG00000160058	BSDC1	TRUE	TRUE
chr1	32378773	G	C	ENST00000455895	ENSG00000160058	BSDC1	TRUE	TRUE
chr1	32378773	G	T	ENST00000455895	ENSG00000160058	BSDC1	TRUE	TRUE
chr1	32378780	C	A	ENST00000455895	ENSG00000160058	BSDC1	TRUE	TRUE
chr1	32378786	T	A	ENST00000455895	ENSG00000160058	BSDC1	TRUE	TRUE
chr1	32378789	T	A	ENST00000455895	ENSG00000160058	BSDC1	TRUE	TRUE
chr1	32378792	C	A	ENST00000455895	ENSG00000160058	BSDC1	TRUE	TRUE
chr1	32378795	C	A	ENST00000455895	ENSG00000160058	BSDC1	TRUE	TRUE
chr1	32378797	A	T	ENST00000455895	ENSG00000160058	BSDC1	TRUE	TRUE
chr1	32378799	G	T	ENST00000455895	ENSG00000160058	BSDC1	TRUE	TRUE
chr1	32378807	G	A	ENST00000455895	ENSG00000160058	BSDC1	TRUE	TRUE
chr1	32378814	C	T	ENST00000455895	ENSG00000160058	BSDC1	TRUE	TRUE
chr1	32378815	C	T	ENST00000455895	ENSG00000160058	BSDC1	TRUE	TRUE
chr1	32378827	A	T	ENST00000455895	ENSG00000160058	BSDC1	TRUE	TRUE
chr1	32378831	C	A	ENST00000455895	ENSG00000160058	BSDC1	TRUE	TRUE
chr1	32378840	C	A	ENST00000455895	ENSG00000160058	BSDC1	TRUE	FALSE
chr1	32378840	C	G	ENST00000455895	ENSG00000160058	BSDC1	TRUE	FALSE
chr1	32378840	C	T	ENST00000455895	ENSG00000160058	BSDC1	TRUE	FALSE
chr1	32378841	T	A	ENST00000455895	ENSG00000160058	BSDC1	TRUE	FALSE
chr1	32378841	T	C	ENST00000455895	ENSG00000160058	BSDC1	TRUE	FALSE
chr1	32378841	T	G	ENST00000455895	ENSG00000160058	BSDC1	TRUE	FALSE
chr1	32381212	A	C	ENST00000455895	ENSG00000160058	BSDC1	TRUE	FALSE
chr1	32381212	A	G	ENST00000455895	ENSG00000160058	BSDC1	TRUE	FALSE
chr1	32381212	A	T	ENST00000455895	ENSG00000160058	BSDC1	TRUE	FALSE
chr1	32381213	C	A	ENST00000455895	ENSG00000160058	BSDC1	TRUE	FALSE
chr1	32381213	C	G	ENST00000455895	ENSG00000160058	BSDC1	TRUE	FALSE
chr1	32381213	C	T	ENST00000455895	ENSG00000160058	BSDC1	TRUE	FALSE
chr1	32381223	C	A	ENST00000455895	ENSG00000160058	BSDC1	TRUE	TRUE
chr1	32381227	A	T	ENST00000455895	ENSG00000160058	BSDC1	TRUE	TRUE
chr1	32381230	G	C	ENST00000455895	ENSG00000160058	BSDC1	TRUE	TRUE
chr1	32381230	G	T	ENST00000455895	ENSG00000160058	BSDC1	TRUE	TRUE
chr1	32381246	G	T	ENST00000455895	ENSG00000160058	BSDC1	TRUE	TRUE
chr1	32381250	G	A	ENST00000455895	ENSG00000160058	BSDC1	TRUE	TRUE
chr1	32381257	A	C	ENST00000455895	ENSG00000160058	BSDC1	TRUE	TRUE
chr1	32381257	A	T	ENST00000455895	ENSG00000160058	BSDC1	TRUE	TRUE
chr1	32381269	C	A	ENST00000455895	ENSG00000160058	BSDC1	TRUE	FALSE
chr1	32381269	C	G	ENST00000455895	ENSG00000160058	BSDC1	TRUE	FALSE
chr1	32381269	C	T	ENST00000455895	ENSG00000160058	BSDC1	TRUE	FALSE
chr1	32381270	T	A	ENST00000455895	ENSG00000160058	BSDC1	TRUE	FALSE
chr1	32381270	T	C	ENST00000455895	ENSG00000160058	BSDC1	TRUE	FALSE
chr1	32381270	T	G	ENST00000455895	ENSG00000160058	BSDC1	TRUE	FALSE
chr1	32383828	A	C	ENST00000455895	ENSG00000160058	BSDC1	TRUE	FALSE
chr1	32383828	A	G	ENST00000455895	ENSG00000160058	BSDC1	TRUE	FALSE
chr1	32383828	A	T	ENST00000455895	ENSG00000160058	BSDC1	TRUE	FALSE
chr1	32383829	C	A	ENST00000455895	ENSG00000160058	BSDC1	TRUE	FALSE
chr1	32383829	C	G	ENST00000455895	ENSG00000160058	BSDC1	TRUE	FALSE
chr1	32383829	C	T	ENST00000455895	ENSG00000160058	BSDC1	TRUE	FALSE
chr1	32383832	T	A	ENST00000455895	ENSG00000160058	BSDC1	TRUE	TRUE
chr1	32383842	A	C	ENST00000455895	ENSG00000160058	BSDC1	TRUE	TRUE
chr1	32383842	A	T	ENST00000455895	ENSG00000160058	BSDC1	TRUE	TRUE
chr1	32383850	C	A	ENST00000455895	ENSG00000160058	BSDC1	TRUE	TRUE
chr1	32383890	G	T	ENST00000455895	ENSG00000160058	BSDC1	TRUE	TRUE
chr1	32383904	T	A	ENST00000455895	ENSG00000160058	BSDC1	TRUE	TRUE
chr1	32383912	G	T	ENST00000455895	ENSG00000160058	BSDC1	TRUE	TRUE
chr1	32383930	G	C	ENST00000455895	ENSG00000160058	BSDC1	TRUE	TRUE
chr1	32383930	G	T	ENST00000455895	ENSG00000160058	BSDC1	TRUE	TRUE
chr1	32383954	A	C	ENST00000455895	ENSG00000160058	BSDC1	TRUE	TRUE
chr1	32383954	A	T	ENST00000455895	ENSG00000160058	BSDC1	TRUE	TRUE
chr1	32383961	T	A	ENST00000455895	ENSG00000160058	BSDC1	TRUE	TRUE
chr1	32383964	T	A	ENST00000455895	ENSG00000160058	BSDC1	TRUE	TRUE
chr1	32383970	T	A	ENST00000455895	ENSG00000160058	BSDC1	TRUE	TRUE
chr1	32383973	C	A	ENST00000455895	ENSG00000160058	BSDC1	TRUE	TRUE
chr1	32383982	C	A	ENST00000455895	ENSG00000160058	BSDC1	TRUE	TRUE
chr1	32383984	G	C	ENST00000455895	ENSG00000160058	BSDC1	TRUE	TRUE
chr1	32383984	G	T	ENST00000455895	ENSG00000160058	BSDC1	TRUE	TRUE
chr1	32383994	C	A	ENST00000455895	ENSG00000160058	BSDC1	TRUE	TRUE
chr1	32383998	C	A	ENST00000455895	ENSG00000160058	BSDC1	TRUE	FALSE
chr1	32383998	C	G	ENST00000455895	ENSG00000160058	BSDC1	TRUE	FALSE
chr1	32383998	C	T	ENST00000455895	ENSG00000160058	BSDC1	TRUE	FALSE
chr1	32383999	T	A	ENST00000455895	ENSG00000160058	BSDC1	TRUE	FALSE
chr1	32383999	T	C	ENST00000455895	ENSG00000160058	BSDC1	TRUE	FALSE
chr1	32383999	T	G	ENST00000455895	ENSG00000160058	BSDC1	TRUE	FALSE
chr1	32386777	A	C	ENST00000455895	ENSG00000160058	BSDC1	TRUE	FALSE
chr1	32386777	A	G	ENST00000455895	ENSG00000160058	BSDC1	TRUE	FALSE
chr1	32386777	A	T	ENST00000455895	ENSG00000160058	BSDC1	TRUE	FALSE
chr1	32386778	C	A	ENST00000455895	ENSG00000160058	BSDC1	TRUE	FALSE
chr1	32386778	C	G	ENST00000455895	ENSG00000160058	BSDC1	TRUE	FALSE
chr1	32386778	C	T	ENST00000455895	ENSG00000160058	BSDC1	TRUE	FALSE
chr1	32386787	T	A	ENST00000455895	ENSG00000160058	BSDC1	TRUE	TRUE
chr1	32386790	C	A	ENST00000455895	ENSG00000160058	BSDC1	TRUE	TRUE
chr1	32386793	T	A	ENST00000455895	ENSG00000160058	BSDC1	TRUE	TRUE
chr1	32386821	A	T	ENST00000455895	ENSG00000160058	BSDC1	TRUE	TRUE
chr1	32386838	G	A	ENST00000455895	ENSG00000160058	BSDC1	TRUE	TRUE
chr1	32386847	G	A	ENST00000455895	ENSG00000160058	BSDC1	TRUE	TRUE
chr1	32386856	C	A	ENST00000455895	ENSG00000160058	BSDC1	TRUE	TRUE
chr1	32386871	T	A	ENST00000455895	ENSG00000160058	BSDC1	TRUE	TRUE
chr1	32386880	C	A	ENST00000455895	ENSG00000160058	BSDC1	TRUE	TRUE
chr1	32386882	A	T	ENST00000455895	ENSG00000160058	BSDC1	TRUE	TRUE
chr1	32386889	C	A	ENST00000455895	ENSG00000160058	BSDC1	TRUE	TRUE
chr1	32386896	C	A	ENST00000455895	ENSG00000160058	BSDC1	TRUE	FALSE
chr1	32386896	C	G	ENST00000455895	ENSG00000160058	BSDC1	TRUE	FALSE
chr1	32386896	C	T	ENST00000455895	ENSG00000160058	BSDC1	TRUE	FALSE
chr1	32386897	T	A	ENST00000455895	ENSG00000160058	BSDC1	TRUE	FALSE
chr1	32386897	T	C	ENST00000455895	ENSG00000160058	BSDC1	TRUE	FALSE
chr1	32386897	T	G	ENST00000455895	ENSG00000160058	BSDC1	TRUE	FALSE
chr1	32394078	A	C	ENST00000455895	ENSG00000160058	BSDC1	TRUE	FALSE
chr1	32394078	A	G	ENST00000455895	ENSG00000160058	BSDC1	FALSE	FALSE
chr1	32394078	A	T	ENST00000455895	ENSG00000160058	BSDC1	TRUE	FALSE
chr1	32394079	C	A	ENST00000455895	ENSG00000160058	BSDC1	TRUE	FALSE
chr1	32394079	C	G	ENST00000455895	ENSG00000160058	BSDC1	TRUE	FALSE
chr1	32394079	C	T	ENST00000455895	ENSG00000160058	BSDC1	TRUE	FALSE
chr1	32394082	T	A	ENST00000455895	ENSG00000160058	BSDC1	TRUE	FALSE
chr1	32394085	C	A	ENST00000455895	ENSG00000160058	BSDC1	TRUE	FALSE
chr1	32394088	T	A	ENST00000455895	ENSG00000160058	BSDC1	TRUE	FALSE
chr1	32394097	G	A	ENST00000455895	ENSG00000160058	BSDC1	TRUE	FALSE
chr1	32394098	G	C	ENST00000455895	ENSG00000160058	BSDC1	TRUE	FALSE
chr1	32394098	G	T	ENST00000455895	ENSG00000160058	BSDC1	TRUE	FALSE
chr1	32394106	G	A	ENST00000455895	ENSG00000160058	BSDC1	FALSE	FALSE
chr1	32394109	G	A	ENST00000455895	ENSG00000160058	BSDC1	FALSE	FALSE
chr1	32394113	C	T	ENST00000455895	ENSG00000160058	BSDC1	FALSE	FALSE
chr1	32394114	C	T	ENST00000455895	ENSG00000160058	BSDC1	FALSE	FALSE
chr1	32394122	C	T	ENST00000455895	ENSG00000160058	BSDC1	FALSE	FALSE
chr1	32394123	C	T	ENST00000455895	ENSG00000160058	BSDC1	FALSE	FALSE
chr1	32394125	C	T	ENST00000455895	ENSG00000160058	BSDC1	FALSE	FALSE
chr1	32394126	C	T	ENST00000455895	ENSG00000160058	BSDC1	FALSE	FALSE
chr1	32394130	C	A	ENST00000455895	ENSG00000160058	BSDC1	FALSE	FALSE
chr1	32394139	C	A	ENST00000455895	ENSG00000160058	BSDC1	FALSE	FALSE
chr1	32394141	C	A	ENST00000455895	ENSG00000160058	BSDC1	TRUE	FALSE
chr1	32394141	C	G	ENST00000455895	ENSG00000160058	BSDC1	TRUE	FALSE
chr1	32394141	C	T	ENST00000455895	ENSG00000160058	BSDC1	TRUE	FALSE
chr1	32394142	T	A	ENST00000455895	ENSG00000160058	BSDC1	TRUE	FALSE
chr1	32394142	T	C	ENST00000455895	ENSG00000160058	BSDC1	TRUE	FALSE
chr1	32394142	T	G	ENST00000455895	ENSG00000160058	BSDC1	TRUE	FALSE
chr1	32394402	A	C	ENST00000455895	ENSG00000160058	BSDC1	FALSE	FALSE
chr1	32394402	A	G	ENST00000455895	ENSG00000160058	BSDC1	FALSE	FALSE
chr1	32394402	A	T	ENST00000455895	ENSG00000160058	BSDC1	FALSE	FALSE
chr1	32394403	C	A	ENST00000455895	ENSG00000160058	BSDC1	FALSE	FALSE
chr1	32394403	C	G	ENST00000455895	ENSG00000160058	BSDC1	FALSE	FALSE
chr1	32394403	C	T	ENST00000455895	ENSG00000160058	BSDC1	FALSE	FALSE
chr1	32394408	C	A	ENST00000455895	ENSG00000160058	BSDC1	FALSE	FALSE
chr1	32465106	G	A	ENST00000609129	ENSG00000273274	ZBTB8B	TRUE	FALSE
chr1	32465106	G	C	ENST00000609129	ENSG00000273274	ZBTB8B	TRUE	FALSE
chr1	32465106	G	T	ENST00000609129	ENSG00000273274	ZBTB8B	TRUE	FALSE
chr1	32465107	T	A	ENST00000609129	ENSG00000273274	ZBTB8B	TRUE	FALSE
chr1	32465107	T	C	ENST00000609129	ENSG00000273274	ZBTB8B	TRUE	FALSE
chr1	32465107	T	G	ENST00000609129	ENSG00000273274	ZBTB8B	TRUE	FALSE
chr1	32470582	A	C	ENST00000609129	ENSG00000273274	ZBTB8B	FALSE	FALSE
chr1	32470582	A	G	ENST00000609129	ENSG00000273274	ZBTB8B	FALSE	FALSE
chr1	32470582	A	T	ENST00000609129	ENSG00000273274	ZBTB8B	FALSE	FALSE
chr1	32470583	G	A	ENST00000609129	ENSG00000273274	ZBTB8B	FALSE	FALSE
chr1	32470583	G	C	ENST00000609129	ENSG00000273274	ZBTB8B	TRUE	FALSE
chr1	32470583	G	T	ENST00000609129	ENSG00000273274	ZBTB8B	FALSE	FALSE
chr1	32470628	G	T	ENST00000609129	ENSG00000273274	ZBTB8B	FALSE	FALSE
chr1	32470634	C	T	ENST00000609129	ENSG00000273274	ZBTB8B	FALSE	FALSE
chr1	32470642	T	A	ENST00000609129	ENSG00000273274	ZBTB8B	FALSE	FALSE
chr1	32470642	T	G	ENST00000609129	ENSG00000273274	ZBTB8B	FALSE	FALSE
chr1	32470645	T	A	ENST00000609129	ENSG00000273274	ZBTB8B	FALSE	FALSE
chr1	32470645	T	G	ENST00000609129	ENSG00000273274	ZBTB8B	FALSE	FALSE
chr1	32470649	A	T	ENST00000609129	ENSG00000273274	ZBTB8B	FALSE	FALSE
chr1	32470656	T	A	ENST00000609129	ENSG00000273274	ZBTB8B	FALSE	FALSE
chr1	32470661	G	T	ENST00000609129	ENSG00000273274	ZBTB8B	FALSE	FALSE
chr1	32470670	G	T	ENST00000609129	ENSG00000273274	ZBTB8B	FALSE	FALSE
chr1	32470673	C	T	ENST00000609129	ENSG00000273274	ZBTB8B	FALSE	FALSE
chr1	32470676	A	T	ENST00000609129	ENSG00000273274	ZBTB8B	TRUE	FALSE
chr1	32470679	A	T	ENST00000609129	ENSG00000273274	ZBTB8B	TRUE	FALSE
chr1	32470696	T	A	ENST00000609129	ENSG00000273274	ZBTB8B	TRUE	TRUE
chr1	32470702	C	A	ENST00000609129	ENSG00000273274	ZBTB8B	TRUE	TRUE
chr1	32470715	G	T	ENST00000609129	ENSG00000273274	ZBTB8B	TRUE	TRUE
chr1	32470730	A	T	ENST00000609129	ENSG00000273274	ZBTB8B	TRUE	TRUE
chr1	32470749	T	A	ENST00000609129	ENSG00000273274	ZBTB8B	TRUE	TRUE
chr1	32470768	C	A	ENST00000609129	ENSG00000273274	ZBTB8B	TRUE	TRUE
chr1	32470768	C	G	ENST00000609129	ENSG00000273274	ZBTB8B	TRUE	TRUE
chr1	32470772	C	T	ENST00000609129	ENSG00000273274	ZBTB8B	TRUE	TRUE
chr1	32470792	T	A	ENST00000609129	ENSG00000273274	ZBTB8B	TRUE	TRUE
chr1	32470792	T	G	ENST00000609129	ENSG00000273274	ZBTB8B	TRUE	TRUE
chr1	32470796	C	T	ENST00000609129	ENSG00000273274	ZBTB8B	TRUE	TRUE
chr1	32470827	T	A	ENST00000609129	ENSG00000273274	ZBTB8B	TRUE	TRUE
chr1	32470863	T	A	ENST00000609129	ENSG00000273274	ZBTB8B	TRUE	TRUE
chr1	32470863	T	G	ENST00000609129	ENSG00000273274	ZBTB8B	TRUE	TRUE
chr1	32470876	T	A	ENST00000609129	ENSG00000273274	ZBTB8B	TRUE	TRUE
chr1	32470876	T	G	ENST00000609129	ENSG00000273274	ZBTB8B	TRUE	TRUE
chr1	32470883	A	T	ENST00000609129	ENSG00000273274	ZBTB8B	TRUE	TRUE
chr1	32470887	T	A	ENST00000609129	ENSG00000273274	ZBTB8B	TRUE	TRUE
chr1	32470893	T	A	ENST00000609129	ENSG00000273274	ZBTB8B	TRUE	TRUE
chr1	32470897	T	A	ENST00000609129	ENSG00000273274	ZBTB8B	TRUE	TRUE
chr1	32470901	G	T	ENST00000609129	ENSG00000273274	ZBTB8B	TRUE	TRUE
chr1	32470913	G	T	ENST00000609129	ENSG00000273274	ZBTB8B	TRUE	TRUE
chr1	32470923	C	A	ENST00000609129	ENSG00000273274	ZBTB8B	TRUE	TRUE
chr1	32470936	C	A	ENST00000609129	ENSG00000273274	ZBTB8B	TRUE	TRUE
chr1	32470936	C	G	ENST00000609129	ENSG00000273274	ZBTB8B	TRUE	TRUE
chr1	32470940	C	T	ENST00000609129	ENSG00000273274	ZBTB8B	TRUE	TRUE
chr1	32470966	C	A	ENST00000609129	ENSG00000273274	ZBTB8B	TRUE	TRUE
chr1	32470967	A	T	ENST00000609129	ENSG00000273274	ZBTB8B	TRUE	TRUE
chr1	32470975	C	A	ENST00000609129	ENSG00000273274	ZBTB8B	TRUE	TRUE
chr1	32470975	C	G	ENST00000609129	ENSG00000273274	ZBTB8B	TRUE	TRUE
chr1	32470983	C	A	ENST00000609129	ENSG00000273274	ZBTB8B	TRUE	TRUE
chr1	32470983	C	G	ENST00000609129	ENSG00000273274	ZBTB8B	TRUE	TRUE
chr1	32470999	C	A	ENST00000609129	ENSG00000273274	ZBTB8B	TRUE	TRUE
chr1	32471000	C	T	ENST00000609129	ENSG00000273274	ZBTB8B	TRUE	TRUE
chr1	32471003	A	T	ENST00000609129	ENSG00000273274	ZBTB8B	TRUE	TRUE
chr1	32471009	G	T	ENST00000609129	ENSG00000273274	ZBTB8B	TRUE	TRUE
chr1	32471012	A	T	ENST00000609129	ENSG00000273274	ZBTB8B	TRUE	TRUE
chr1	32471015	G	T	ENST00000609129	ENSG00000273274	ZBTB8B	TRUE	TRUE
chr1	32471087	C	T	ENST00000609129	ENSG00000273274	ZBTB8B	TRUE	TRUE
chr1	32471099	G	T	ENST00000609129	ENSG00000273274	ZBTB8B	TRUE	TRUE
chr1	32471112	C	A	ENST00000609129	ENSG00000273274	ZBTB8B	TRUE	TRUE
chr1	32471112	C	G	ENST00000609129	ENSG00000273274	ZBTB8B	TRUE	TRUE
chr1	32471120	G	T	ENST00000609129	ENSG00000273274	ZBTB8B	TRUE	TRUE
chr1	32471134	T	A	ENST00000609129	ENSG00000273274	ZBTB8B	TRUE	TRUE
chr1	32471141	A	T	ENST00000609129	ENSG00000273274	ZBTB8B	TRUE	TRUE
chr1	32471148	T	A	ENST00000609129	ENSG00000273274	ZBTB8B	TRUE	TRUE
chr1	32471165	G	T	ENST00000609129	ENSG00000273274	ZBTB8B	TRUE	TRUE
chr1	32471168	G	T	ENST00000609129	ENSG00000273274	ZBTB8B	TRUE	TRUE
chr1	32471171	G	T	ENST00000609129	ENSG00000273274	ZBTB8B	TRUE	TRUE
chr1	32471174	A	T	ENST00000609129	ENSG00000273274	ZBTB8B	TRUE	TRUE
chr1	32471183	G	T	ENST00000609129	ENSG00000273274	ZBTB8B	TRUE	TRUE
chr1	32471188	C	A	ENST00000609129	ENSG00000273274	ZBTB8B	TRUE	TRUE
chr1	32471192	A	T	ENST00000609129	ENSG00000273274	ZBTB8B	TRUE	TRUE
chr1	32471195	G	T	ENST00000609129	ENSG00000273274	ZBTB8B	TRUE	TRUE
chr1	32471206	C	A	ENST00000609129	ENSG00000273274	ZBTB8B	TRUE	TRUE
chr1	32471215	C	A	ENST00000609129	ENSG00000273274	ZBTB8B	TRUE	TRUE
chr1	32471216	G	T	ENST00000609129	ENSG00000273274	ZBTB8B	TRUE	TRUE
chr1	32471224	C	A	ENST00000609129	ENSG00000273274	ZBTB8B	TRUE	TRUE
chr1	32471232	T	A	ENST00000609129	ENSG00000273274	ZBTB8B	TRUE	TRUE
chr1	32471234	G	T	ENST00000609129	ENSG00000273274	ZBTB8B	TRUE	TRUE
chr1	32471246	A	T	ENST00000609129	ENSG00000273274	ZBTB8B	TRUE	TRUE
chr1	32471268	C	A	ENST00000609129	ENSG00000273274	ZBTB8B	TRUE	TRUE
chr1	32471297	A	T	ENST00000609129	ENSG00000273274	ZBTB8B	TRUE	TRUE
chr1	32471306	G	T	ENST00000609129	ENSG00000273274	ZBTB8B	TRUE	TRUE
chr1	32471312	A	T	ENST00000609129	ENSG00000273274	ZBTB8B	TRUE	TRUE
chr1	32471318	G	T	ENST00000609129	ENSG00000273274	ZBTB8B	TRUE	TRUE
chr1	32471333	G	T	ENST00000609129	ENSG00000273274	ZBTB8B	TRUE	TRUE
chr1	32471339	G	T	ENST00000609129	ENSG00000273274	ZBTB8B	TRUE	TRUE
chr1	32471354	G	T	ENST00000609129	ENSG00000273274	ZBTB8B	TRUE	TRUE
chr1	32471357	C	T	ENST00000609129	ENSG00000273274	ZBTB8B	TRUE	TRUE
chr1	32471363	C	T	ENST00000609129	ENSG00000273274	ZBTB8B	TRUE	TRUE
chr1	32471366	C	T	ENST00000609129	ENSG00000273274	ZBTB8B	TRUE	TRUE
chr1	32471371	T	A	ENST00000609129	ENSG00000273274	ZBTB8B	TRUE	TRUE
chr1	32471371	T	G	ENST00000609129	ENSG00000273274	ZBTB8B	TRUE	TRUE
chr1	32471399	G	T	ENST00000609129	ENSG00000273274	ZBTB8B	TRUE	TRUE
chr1	32471402	G	T	ENST00000609129	ENSG00000273274	ZBTB8B	TRUE	TRUE
chr1	32471409	T	A	ENST00000609129	ENSG00000273274	ZBTB8B	TRUE	TRUE
chr1	32471420	C	T	ENST00000609129	ENSG00000273274	ZBTB8B	TRUE	TRUE
chr1	32471433	T	A	ENST00000609129	ENSG00000273274	ZBTB8B	TRUE	TRUE
chr1	32471440	C	A	ENST00000609129	ENSG00000273274	ZBTB8B	TRUE	TRUE
chr1	32471440	C	G	ENST00000609129	ENSG00000273274	ZBTB8B	TRUE	TRUE
chr1	32471449	C	A	ENST00000609129	ENSG00000273274	ZBTB8B	TRUE	TRUE
chr1	32471449	C	G	ENST00000609129	ENSG00000273274	ZBTB8B	TRUE	TRUE
chr1	32471456	A	T	ENST00000609129	ENSG00000273274	ZBTB8B	TRUE	TRUE
chr1	32471459	C	T	ENST00000609129	ENSG00000273274	ZBTB8B	TRUE	TRUE
chr1	32471468	G	T	ENST00000609129	ENSG00000273274	ZBTB8B	TRUE	TRUE
chr1	32471478	T	A	ENST00000609129	ENSG00000273274	ZBTB8B	TRUE	TRUE
chr1	32471501	A	T	ENST00000609129	ENSG00000273274	ZBTB8B	TRUE	TRUE
chr1	32471535	T	A	ENST00000609129	ENSG00000273274	ZBTB8B	TRUE	TRUE
chr1	32471537	G	T	ENST00000609129	ENSG00000273274	ZBTB8B	TRUE	TRUE
chr1	32471540	G	T	ENST00000609129	ENSG00000273274	ZBTB8B	TRUE	TRUE
chr1	32471543	A	T	ENST00000609129	ENSG00000273274	ZBTB8B	TRUE	TRUE
chr1	32471549	G	T	ENST00000609129	ENSG00000273274	ZBTB8B	TRUE	TRUE
chr1	32471558	G	T	ENST00000609129	ENSG00000273274	ZBTB8B	TRUE	TRUE
chr1	32471588	C	T	ENST00000609129	ENSG00000273274	ZBTB8B	TRUE	TRUE
chr1	32471598	G	A	ENST00000609129	ENSG00000273274	ZBTB8B	TRUE	TRUE
chr1	32471599	G	A	ENST00000609129	ENSG00000273274	ZBTB8B	TRUE	TRUE
chr1	32471602	T	A	ENST00000609129	ENSG00000273274	ZBTB8B	TRUE	TRUE
chr1	32471602	T	G	ENST00000609129	ENSG00000273274	ZBTB8B	TRUE	TRUE
chr1	32471603	G	T	ENST00000609129	ENSG00000273274	ZBTB8B	TRUE	TRUE
chr1	32471606	G	T	ENST00000609129	ENSG00000273274	ZBTB8B	TRUE	TRUE
chr1	32471613	C	A	ENST00000609129	ENSG00000273274	ZBTB8B	TRUE	TRUE
chr1	32471613	C	G	ENST00000609129	ENSG00000273274	ZBTB8B	TRUE	TRUE
chr1	32471616	G	A	ENST00000609129	ENSG00000273274	ZBTB8B	FALSE	FALSE
chr1	32471616	G	C	ENST00000609129	ENSG00000273274	ZBTB8B	FALSE	FALSE
chr1	32471616	G	T	ENST00000609129	ENSG00000273274	ZBTB8B	FALSE	FALSE
chr1	32471617	T	A	ENST00000609129	ENSG00000273274	ZBTB8B	FALSE	FALSE
chr1	32471617	T	C	ENST00000609129	ENSG00000273274	ZBTB8B	FALSE	FALSE
chr1	32471617	T	G	ENST00000609129	ENSG00000273274	ZBTB8B	FALSE	FALSE
chr1	32480889	A	C	ENST00000609129	ENSG00000273274	ZBTB8B	TRUE	FALSE
chr1	32480889	A	G	ENST00000609129	ENSG00000273274	ZBTB8B	TRUE	FALSE
chr1	32480889	A	T	ENST00000609129	ENSG00000273274	ZBTB8B	TRUE	FALSE
chr1	32480890	G	A	ENST00000609129	ENSG00000273274	ZBTB8B	TRUE	FALSE
chr1	32480890	G	C	ENST00000609129	ENSG00000273274	ZBTB8B	TRUE	FALSE
chr1	32480890	G	T	ENST00000609129	ENSG00000273274	ZBTB8B	TRUE	FALSE
chr1	32480914	A	T	ENST00000609129	ENSG00000273274	ZBTB8B	TRUE	TRUE
chr1	32480923	A	T	ENST00000609129	ENSG00000273274	ZBTB8B	TRUE	TRUE
chr1	32480928	T	A	ENST00000609129	ENSG00000273274	ZBTB8B	TRUE	TRUE
chr1	32480937	C	A	ENST00000609129	ENSG00000273274	ZBTB8B	TRUE	TRUE
chr1	32480943	C	A	ENST00000609129	ENSG00000273274	ZBTB8B	TRUE	TRUE
chr1	32480943	C	G	ENST00000609129	ENSG00000273274	ZBTB8B	TRUE	TRUE
chr1	32480950	A	T	ENST00000609129	ENSG00000273274	ZBTB8B	TRUE	TRUE
chr1	32480953	C	T	ENST00000609129	ENSG00000273274	ZBTB8B	TRUE	TRUE
chr1	32480956	A	T	ENST00000609129	ENSG00000273274	ZBTB8B	TRUE	TRUE
chr1	32480968	A	T	ENST00000609129	ENSG00000273274	ZBTB8B	TRUE	TRUE
chr1	32480984	C	A	ENST00000609129	ENSG00000273274	ZBTB8B	TRUE	TRUE
chr1	32480984	C	G	ENST00000609129	ENSG00000273274	ZBTB8B	TRUE	TRUE
chr1	32480995	G	T	ENST00000609129	ENSG00000273274	ZBTB8B	TRUE	TRUE
chr1	32481006	C	A	ENST00000609129	ENSG00000273274	ZBTB8B	TRUE	TRUE
chr1	32481006	C	G	ENST00000609129	ENSG00000273274	ZBTB8B	TRUE	TRUE
chr1	32481012	T	A	ENST00000609129	ENSG00000273274	ZBTB8B	TRUE	TRUE
chr1	32481013	G	T	ENST00000609129	ENSG00000273274	ZBTB8B	TRUE	TRUE
chr1	32481021	C	A	ENST00000609129	ENSG00000273274	ZBTB8B	FALSE	FALSE
chr1	32481025	A	T	ENST00000609129	ENSG00000273274	ZBTB8B	FALSE	FALSE
chr1	32481037	C	T	ENST00000609129	ENSG00000273274	ZBTB8B	FALSE	FALSE
chr1	32481040	C	T	ENST00000609129	ENSG00000273274	ZBTB8B	FALSE	FALSE
chr1	32481043	G	T	ENST00000609129	ENSG00000273274	ZBTB8B	FALSE	FALSE
chr1	32481070	G	A	ENST00000609129	ENSG00000273274	ZBTB8B	TRUE	FALSE
chr1	32481070	G	C	ENST00000609129	ENSG00000273274	ZBTB8B	TRUE	FALSE
chr1	32481070	G	T	ENST00000609129	ENSG00000273274	ZBTB8B	TRUE	FALSE
chr1	32481071	T	A	ENST00000609129	ENSG00000273274	ZBTB8B	TRUE	FALSE
chr1	32481071	T	C	ENST00000609129	ENSG00000273274	ZBTB8B	TRUE	FALSE
chr1	32481071	T	G	ENST00000609129	ENSG00000273274	ZBTB8B	TRUE	FALSE
chr1	32485099	A	C	ENST00000609129	ENSG00000273274	ZBTB8B	TRUE	FALSE
chr1	32485099	A	G	ENST00000609129	ENSG00000273274	ZBTB8B	TRUE	FALSE
chr1	32485099	A	T	ENST00000609129	ENSG00000273274	ZBTB8B	TRUE	FALSE
chr1	32485100	G	A	ENST00000609129	ENSG00000273274	ZBTB8B	TRUE	FALSE
chr1	32485100	G	C	ENST00000609129	ENSG00000273274	ZBTB8B	TRUE	FALSE
chr1	32485100	G	T	ENST00000609129	ENSG00000273274	ZBTB8B	TRUE	FALSE
chr1	32485107	A	T	ENST00000609129	ENSG00000273274	ZBTB8B	FALSE	FALSE
chr1	32485130	C	A	ENST00000609129	ENSG00000273274	ZBTB8B	FALSE	FALSE
chr1	32485131	A	T	ENST00000609129	ENSG00000273274	ZBTB8B	FALSE	FALSE
chr1	32485139	C	A	ENST00000609129	ENSG00000273274	ZBTB8B	FALSE	FALSE
chr1	32485143	A	T	ENST00000609129	ENSG00000273274	ZBTB8B	FALSE	FALSE
chr1	32485167	C	T	ENST00000609129	ENSG00000273274	ZBTB8B	FALSE	FALSE
chr1	32485193	T	A	ENST00000609129	ENSG00000273274	ZBTB8B	FALSE	FALSE
chr1	32485202	C	A	ENST00000609129	ENSG00000273274	ZBTB8B	FALSE	FALSE
chr1	32485208	C	A	ENST00000609129	ENSG00000273274	ZBTB8B	FALSE	FALSE
chr1	32485240	T	A	ENST00000609129	ENSG00000273274	ZBTB8B	FALSE	FALSE
chr1	32485261	T	A	ENST00000609129	ENSG00000273274	ZBTB8B	FALSE	FALSE
chr1	32485266	G	T	ENST00000609129	ENSG00000273274	ZBTB8B	FALSE	FALSE
chr1	32485273	C	A	ENST00000609129	ENSG00000273274	ZBTB8B	FALSE	FALSE
chr1	32485273	C	G	ENST00000609129	ENSG00000273274	ZBTB8B	FALSE	FALSE
chr1	32485278	G	T	ENST00000609129	ENSG00000273274	ZBTB8B	FALSE	FALSE
chr1	32485284	C	T	ENST00000609129	ENSG00000273274	ZBTB8B	FALSE	FALSE
chr1	32485287	G	T	ENST00000609129	ENSG00000273274	ZBTB8B	FALSE	FALSE
chr1	32485290	A	T	ENST00000609129	ENSG00000273274	ZBTB8B	FALSE	FALSE
chr1	32485312	G	A	ENST00000609129	ENSG00000273274	ZBTB8B	FALSE	FALSE
chr1	32485313	G	A	ENST00000609129	ENSG00000273274	ZBTB8B	FALSE	FALSE
chr1	32485322	T	A	ENST00000609129	ENSG00000273274	ZBTB8B	FALSE	FALSE
chr1	32485322	T	G	ENST00000609129	ENSG00000273274	ZBTB8B	FALSE	FALSE
chr1	32485326	G	T	ENST00000609129	ENSG00000273274	ZBTB8B	FALSE	FALSE
chr1	32485330	C	A	ENST00000609129	ENSG00000273274	ZBTB8B	FALSE	FALSE
chr1	32485335	G	T	ENST00000609129	ENSG00000273274	ZBTB8B	FALSE	FALSE
chr1	32485338	G	T	ENST00000609129	ENSG00000273274	ZBTB8B	FALSE	FALSE
chr1	32485353	G	T	ENST00000609129	ENSG00000273274	ZBTB8B	FALSE	FALSE
chr1	32485371	A	T	ENST00000609129	ENSG00000273274	ZBTB8B	FALSE	FALSE
chr1	32485377	C	T	ENST00000609129	ENSG00000273274	ZBTB8B	FALSE	FALSE
chr1	32485383	C	T	ENST00000609129	ENSG00000273274	ZBTB8B	FALSE	FALSE
chr1	32485393	T	A	ENST00000609129	ENSG00000273274	ZBTB8B	FALSE	FALSE
chr1	32485393	T	G	ENST00000609129	ENSG00000273274	ZBTB8B	FALSE	FALSE
chr1	32485396	C	A	ENST00000609129	ENSG00000273274	ZBTB8B	FALSE	FALSE
chr1	32485396	C	G	ENST00000609129	ENSG00000273274	ZBTB8B	FALSE	FALSE
chr1	32485401	C	T	ENST00000609129	ENSG00000273274	ZBTB8B	FALSE	FALSE
chr1	32485404	G	T	ENST00000609129	ENSG00000273274	ZBTB8B	FALSE	FALSE
chr1	32539573	G	A	ENST00000373510	ENSG00000160062	ZBTB8A	TRUE	FALSE
chr1	32539573	G	C	ENST00000373510	ENSG00000160062	ZBTB8A	TRUE	FALSE
chr1	32539573	G	T	ENST00000373510	ENSG00000160062	ZBTB8A	TRUE	FALSE
chr1	32539574	T	A	ENST00000373510	ENSG00000160062	ZBTB8A	TRUE	FALSE
chr1	32539574	T	C	ENST00000373510	ENSG00000160062	ZBTB8A	TRUE	FALSE
chr1	32539574	T	G	ENST00000373510	ENSG00000160062	ZBTB8A	TRUE	FALSE
chr1	32553457	A	C	ENST00000373510	ENSG00000160062	ZBTB8A	TRUE	FALSE
chr1	32553457	A	G	ENST00000373510	ENSG00000160062	ZBTB8A	TRUE	FALSE
chr1	32553457	A	T	ENST00000373510	ENSG00000160062	ZBTB8A	TRUE	FALSE
chr1	32553458	G	A	ENST00000373510	ENSG00000160062	ZBTB8A	TRUE	FALSE
chr1	32553458	G	C	ENST00000373510	ENSG00000160062	ZBTB8A	TRUE	FALSE
chr1	32553458	G	T	ENST00000373510	ENSG00000160062	ZBTB8A	TRUE	FALSE
chr1	32553541	G	A	ENST00000373510	ENSG00000160062	ZBTB8A	TRUE	FALSE
chr1	32553541	G	C	ENST00000373510	ENSG00000160062	ZBTB8A	TRUE	FALSE
chr1	32553541	G	T	ENST00000373510	ENSG00000160062	ZBTB8A	TRUE	FALSE
chr1	32553542	T	A	ENST00000373510	ENSG00000160062	ZBTB8A	TRUE	FALSE
chr1	32553542	T	C	ENST00000373510	ENSG00000160062	ZBTB8A	TRUE	FALSE
chr1	32553542	T	G	ENST00000373510	ENSG00000160062	ZBTB8A	TRUE	FALSE
chr1	32592929	A	C	ENST00000373510	ENSG00000160062	ZBTB8A	TRUE	FALSE
chr1	32592929	A	G	ENST00000373510	ENSG00000160062	ZBTB8A	TRUE	FALSE
chr1	32592929	A	T	ENST00000373510	ENSG00000160062	ZBTB8A	TRUE	FALSE
chr1	32592930	G	A	ENST00000373510	ENSG00000160062	ZBTB8A	TRUE	FALSE
chr1	32592930	G	C	ENST00000373510	ENSG00000160062	ZBTB8A	TRUE	FALSE
chr1	32592930	G	T	ENST00000373510	ENSG00000160062	ZBTB8A	TRUE	FALSE
chr1	32592935	G	T	ENST00000373510	ENSG00000160062	ZBTB8A	FALSE	FALSE
chr1	32592950	C	T	ENST00000373510	ENSG00000160062	ZBTB8A	FALSE	FALSE
chr1	32592965	C	T	ENST00000373510	ENSG00000160062	ZBTB8A	FALSE	FALSE
chr1	32592968	C	T	ENST00000373510	ENSG00000160062	ZBTB8A	FALSE	FALSE
chr1	32592977	G	T	ENST00000373510	ENSG00000160062	ZBTB8A	FALSE	FALSE
chr1	32592980	C	T	ENST00000373510	ENSG00000160062	ZBTB8A	FALSE	FALSE
chr1	32592989	C	T	ENST00000373510	ENSG00000160062	ZBTB8A	TRUE	FALSE
chr1	32593003	T	A	ENST00000373510	ENSG00000160062	ZBTB8A	TRUE	TRUE
chr1	32593009	C	A	ENST00000373510	ENSG00000160062	ZBTB8A	TRUE	TRUE
chr1	32593022	G	T	ENST00000373510	ENSG00000160062	ZBTB8A	TRUE	TRUE
chr1	32593028	A	T	ENST00000373510	ENSG00000160062	ZBTB8A	TRUE	TRUE
chr1	32593037	A	T	ENST00000373510	ENSG00000160062	ZBTB8A	TRUE	TRUE
chr1	32593046	C	T	ENST00000373510	ENSG00000160062	ZBTB8A	TRUE	TRUE
chr1	32593056	T	A	ENST00000373510	ENSG00000160062	ZBTB8A	TRUE	TRUE
chr1	32593056	T	G	ENST00000373510	ENSG00000160062	ZBTB8A	TRUE	TRUE
chr1	32593075	C	A	ENST00000373510	ENSG00000160062	ZBTB8A	TRUE	TRUE
chr1	32593075	C	G	ENST00000373510	ENSG00000160062	ZBTB8A	TRUE	TRUE
chr1	32593079	A	T	ENST00000373510	ENSG00000160062	ZBTB8A	TRUE	TRUE
chr1	32593094	C	T	ENST00000373510	ENSG00000160062	ZBTB8A	TRUE	TRUE
chr1	32593101	C	A	ENST00000373510	ENSG00000160062	ZBTB8A	TRUE	TRUE
chr1	32593101	C	G	ENST00000373510	ENSG00000160062	ZBTB8A	TRUE	TRUE
chr1	32593103	A	T	ENST00000373510	ENSG00000160062	ZBTB8A	TRUE	TRUE
chr1	32593106	G	T	ENST00000373510	ENSG00000160062	ZBTB8A	TRUE	TRUE
chr1	32593115	C	T	ENST00000373510	ENSG00000160062	ZBTB8A	TRUE	TRUE
chr1	32593136	C	T	ENST00000373510	ENSG00000160062	ZBTB8A	TRUE	TRUE
chr1	32593170	T	A	ENST00000373510	ENSG00000160062	ZBTB8A	TRUE	TRUE
chr1	32593183	T	A	ENST00000373510	ENSG00000160062	ZBTB8A	TRUE	TRUE
chr1	32593183	T	G	ENST00000373510	ENSG00000160062	ZBTB8A	TRUE	TRUE
chr1	32593190	A	T	ENST00000373510	ENSG00000160062	ZBTB8A	TRUE	TRUE
chr1	32593208	C	T	ENST00000373510	ENSG00000160062	ZBTB8A	TRUE	TRUE
chr1	32593220	G	T	ENST00000373510	ENSG00000160062	ZBTB8A	TRUE	TRUE
chr1	32593230	C	A	ENST00000373510	ENSG00000160062	ZBTB8A	TRUE	TRUE
chr1	32593247	C	T	ENST00000373510	ENSG00000160062	ZBTB8A	TRUE	TRUE
chr1	32593273	T	A	ENST00000373510	ENSG00000160062	ZBTB8A	TRUE	TRUE
chr1	32593274	A	T	ENST00000373510	ENSG00000160062	ZBTB8A	TRUE	TRUE
chr1	32593286	A	T	ENST00000373510	ENSG00000160062	ZBTB8A	TRUE	TRUE
chr1	32593296	T	A	ENST00000373510	ENSG00000160062	ZBTB8A	TRUE	TRUE
chr1	32593296	T	G	ENST00000373510	ENSG00000160062	ZBTB8A	TRUE	TRUE
chr1	32593307	G	T	ENST00000373510	ENSG00000160062	ZBTB8A	TRUE	TRUE
chr1	32593310	A	T	ENST00000373510	ENSG00000160062	ZBTB8A	TRUE	TRUE
chr1	32593313	G	T	ENST00000373510	ENSG00000160062	ZBTB8A	TRUE	TRUE
chr1	32593316	A	T	ENST00000373510	ENSG00000160062	ZBTB8A
chr1	32593327	T	A	ENST00000373510	ENSG00000160062	ZBTB8A	TRUE	TRUE
chr1	32593327	T	G	ENST00000373510	ENSG00000160062	ZBTB8A	TRUE	TRUE
chr1	32593338	C	A	ENST00000373510	ENSG00000160062	ZBTB8A	TRUE	TRUE
chr1	32593338	C	G	ENST00000373510	ENSG00000160062	ZBTB8A	TRUE	TRUE
chr1	32593343	A	T	ENST00000373510	ENSG00000160062	ZBTB8A	TRUE	TRUE
chr1	32593367	G	T	ENST00000373510	ENSG00000160062	ZBTB8A	TRUE	TRUE
chr1	32593384	T	A	ENST00000373510	ENSG00000160062	ZBTB8A	TRUE	TRUE
chr1	32593384	T	G	ENST00000373510	ENSG00000160062	ZBTB8A	TRUE	TRUE
chr1	32593395	G	A	ENST00000373510	ENSG00000160062	ZBTB8A	TRUE	TRUE
chr1	32593396	G	A	ENST00000373510	ENSG00000160062	ZBTB8A	TRUE	TRUE
chr1	32593397	C	T	ENST00000373510	ENSG00000160062	ZBTB8A	TRUE	TRUE
chr1	32593400	G	T	ENST00000373510	ENSG00000160062	ZBTB8A	TRUE	TRUE
chr1	32593403	G	T	ENST00000373510	ENSG00000160062	ZBTB8A	TRUE	TRUE
chr1	32593436	G	T	ENST00000373510	ENSG00000160062	ZBTB8A	TRUE	TRUE
chr1	32593439	C	T	ENST00000373510	ENSG00000160062	ZBTB8A	TRUE	TRUE
chr1	32593442	G	T	ENST00000373510	ENSG00000160062	ZBTB8A	TRUE	TRUE
chr1	32593460	G	T	ENST00000373510	ENSG00000160062	ZBTB8A	TRUE	TRUE
chr1	32593463	A	T	ENST00000373510	ENSG00000160062	ZBTB8A	TRUE	TRUE
chr1	32593470	G	A	ENST00000373510	ENSG00000160062	ZBTB8A	TRUE	TRUE
chr1	32593471	G	A	ENST00000373510	ENSG00000160062	ZBTB8A	TRUE	TRUE
chr1	32593475	A	T	ENST00000373510	ENSG00000160062	ZBTB8A	TRUE	TRUE
chr1	32593480	T	A	ENST00000373510	ENSG00000160062	ZBTB8A	TRUE	TRUE
chr1	32593480	T	G	ENST00000373510	ENSG00000160062	ZBTB8A	TRUE	TRUE
chr1	32593486	T	A	ENST00000373510	ENSG00000160062	ZBTB8A	TRUE	TRUE
chr1	32593486	T	G	ENST00000373510	ENSG00000160062	ZBTB8A	TRUE	TRUE
chr1	32593499	C	T	ENST00000373510	ENSG00000160062	ZBTB8A	TRUE	TRUE
chr1	32593502	A	T	ENST00000373510	ENSG00000160062	ZBTB8A	TRUE	TRUE
chr1	32593511	C	T	ENST00000373510	ENSG00000160062	ZBTB8A	TRUE	TRUE
chr1	32593514	C	T	ENST00000373510	ENSG00000160062	ZBTB8A	TRUE	TRUE
chr1	32593521	T	A	ENST00000373510	ENSG00000160062	ZBTB8A	TRUE	TRUE
chr1	32593526	A	T	ENST00000373510	ENSG00000160062	ZBTB8A	TRUE	TRUE
chr1	32593532	G	T	ENST00000373510	ENSG00000160062	ZBTB8A	TRUE	TRUE
chr1	32593541	A	T	ENST00000373510	ENSG00000160062	ZBTB8A	TRUE	TRUE
chr1	32593544	G	T	ENST00000373510	ENSG00000160062	ZBTB8A	TRUE	TRUE
chr1	32593553	A	T	ENST00000373510	ENSG00000160062	ZBTB8A	TRUE	TRUE
chr1	32593556	A	T	ENST00000373510	ENSG00000160062	ZBTB8A	TRUE	TRUE
chr1	32593562	A	T	ENST00000373510	ENSG00000160062	ZBTB8A	TRUE	TRUE
chr1	32593569	T	A	ENST00000373510	ENSG00000160062	ZBTB8A	TRUE	TRUE
chr1	32593571	A	T	ENST00000373510	ENSG00000160062	ZBTB8A	TRUE	TRUE
chr1	32593575	T	A	ENST00000373510	ENSG00000160062	ZBTB8A	TRUE	TRUE
chr1	32593578	C	A	ENST00000373510	ENSG00000160062	ZBTB8A	TRUE	TRUE
chr1	32593578	C	G	ENST00000373510	ENSG00000160062	ZBTB8A	TRUE	TRUE
chr1	32593580	C	T	ENST00000373510	ENSG00000160062	ZBTB8A	TRUE	TRUE
chr1	32593589	G	T	ENST00000373510	ENSG00000160062	ZBTB8A	TRUE	TRUE
chr1	32593603	T	A	ENST00000373510	ENSG00000160062	ZBTB8A	TRUE	TRUE
chr1	32593603	T	G	ENST00000373510	ENSG00000160062	ZBTB8A	TRUE	TRUE
chr1	32593604	A	T	ENST00000373510	ENSG00000160062	ZBTB8A	TRUE	TRUE
chr1	32593608	C	A	ENST00000373510	ENSG00000160062	ZBTB8A	TRUE	TRUE
chr1	32593608	C	G	ENST00000373510	ENSG00000160062	ZBTB8A	TRUE	TRUE
chr1	32593613	A	T	ENST00000373510	ENSG00000160062	ZBTB8A	TRUE	TRUE
chr1	32593616	C	T	ENST00000373510	ENSG00000160062	ZBTB8A	TRUE	TRUE
chr1	32593619	G	T	ENST00000373510	ENSG00000160062	ZBTB8A	TRUE	TRUE
chr1	32593625	C	T	ENST00000373510	ENSG00000160062	ZBTB8A	TRUE	TRUE
chr1	32593655	C	T	ENST00000373510	ENSG00000160062	ZBTB8A	TRUE	TRUE
chr1	32593661	G	T	ENST00000373510	ENSG00000160062	ZBTB8A	TRUE	TRUE
chr1	32593664	G	T	ENST00000373510	ENSG00000160062	ZBTB8A	TRUE	TRUE
chr1	32593667	C	T	ENST00000373510	ENSG00000160062	ZBTB8A	TRUE	TRUE
chr1	32593673	C	T	ENST00000373510	ENSG00000160062	ZBTB8A	TRUE	TRUE
chr1	32593685	G	T	ENST00000373510	ENSG00000160062	ZBTB8A	TRUE	TRUE
chr1	32593711	T	A	ENST00000373510	ENSG00000160062	ZBTB8A	TRUE	TRUE
chr1	32593711	T	G	ENST00000373510	ENSG00000160062	ZBTB8A	TRUE	TRUE
chr1	32593712	C	T	ENST00000373510	ENSG00000160062	ZBTB8A	TRUE	TRUE
chr1	32593717	C	A	ENST00000373510	ENSG00000160062	ZBTB8A	TRUE	TRUE
chr1	32593717	C	G	ENST00000373510	ENSG00000160062	ZBTB8A	TRUE	TRUE
chr1	32593721	C	T	ENST00000373510	ENSG00000160062	ZBTB8A	TRUE	TRUE
chr1	32593724	G	T	ENST00000373510	ENSG00000160062	ZBTB8A	TRUE	TRUE
chr1	32593742	A	T	ENST00000373510	ENSG00000160062	ZBTB8A	TRUE	TRUE
chr1	32593755	G	A	ENST00000373510	ENSG00000160062	ZBTB8A	TRUE	FALSE
chr1	32593755	G	C	ENST00000373510	ENSG00000160062	ZBTB8A	TRUE	FALSE
chr1	32593755	G	T	ENST00000373510	ENSG00000160062	ZBTB8A	TRUE	FALSE
chr1	32593756	T	A	ENST00000373510	ENSG00000160062	ZBTB8A	TRUE	FALSE
chr1	32593756	T	C	ENST00000373510	ENSG00000160062	ZBTB8A	TRUE	FALSE
chr1	32593756	T	G	ENST00000373510	ENSG00000160062	ZBTB8A	TRUE	FALSE
chr1	32595052	A	C	ENST00000373510	ENSG00000160062	ZBTB8A	TRUE	FALSE
chr1	32595052	A	G	ENST00000373510	ENSG00000160062	ZBTB8A	TRUE	FALSE
chr1	32595052	A	T	ENST00000373510	ENSG00000160062	ZBTB8A	TRUE	FALSE
chr1	32595053	G	A	ENST00000373510	ENSG00000160062	ZBTB8A	TRUE	FALSE
chr1	32595053	G	C	ENST00000373510	ENSG00000160062	ZBTB8A	TRUE	FALSE
chr1	32595053	G	T	ENST00000373510	ENSG00000160062	ZBTB8A	TRUE	FALSE
chr1	32595071	C	T	ENST00000373510	ENSG00000160062	ZBTB8A	TRUE	TRUE
chr1	32595077	A	T	ENST00000373510	ENSG00000160062	ZBTB8A	TRUE	TRUE
chr1	32595082	C	A	ENST00000373510	ENSG00000160062	ZBTB8A	TRUE	TRUE
chr1	32595088	C	A	ENST00000373510	ENSG00000160062	ZBTB8A	TRUE	TRUE
chr1	32595088	C	G	ENST00000373510	ENSG00000160062	ZBTB8A	TRUE	TRUE
chr1	32595091	C	A	ENST00000373510	ENSG00000160062	ZBTB8A	TRUE	TRUE
chr1	32595104	A	T	ENST00000373510	ENSG00000160062	ZBTB8A	TRUE	TRUE
chr1	32595110	A	T	ENST00000373510	ENSG00000160062	ZBTB8A	TRUE	TRUE
chr1	32595122	A	T	ENST00000373510	ENSG00000160062	ZBTB8A	TRUE	TRUE
chr1	32595139	T	A	ENST00000373510	ENSG00000160062	ZBTB8A	TRUE	TRUE
chr1	32595146	G	T	ENST00000373510	ENSG00000160062	ZBTB8A	TRUE	TRUE
chr1	32595149	G	T	ENST00000373510	ENSG00000160062	ZBTB8A	TRUE	TRUE
chr1	32595160	T	A	ENST00000373510	ENSG00000160062	ZBTB8A	TRUE	TRUE
chr1	32595160	T	G	ENST00000373510	ENSG00000160062	ZBTB8A	TRUE	TRUE
chr1	32595166	T	A	ENST00000373510	ENSG00000160062	ZBTB8A	TRUE	TRUE
chr1	32595167	C	T	ENST00000373510	ENSG00000160062	ZBTB8A	TRUE	TRUE
chr1	32595175	T	A	ENST00000373510	ENSG00000160062	ZBTB8A	FALSE	FALSE
chr1	32595176	G	T	ENST00000373510	ENSG00000160062	ZBTB8A	FALSE	FALSE
chr1	32595179	A	T	ENST00000373510	ENSG00000160062	ZBTB8A	FALSE	FALSE
chr1	32595182	A	T	ENST00000373510	ENSG00000160062	ZBTB8A	FALSE	FALSE
chr1	32595218	C	T	ENST00000373510	ENSG00000160062	ZBTB8A	FALSE	FALSE
chr1	32595224	G	A	ENST00000373510	ENSG00000160062	ZBTB8A	TRUE	FALSE
chr1	32595224	G	C	ENST00000373510	ENSG00000160062	ZBTB8A	TRUE	FALSE
chr1	32595224	G	T	ENST00000373510	ENSG00000160062	ZBTB8A	TRUE	FALSE
chr1	32595225	T	A	ENST00000373510	ENSG00000160062	ZBTB8A	TRUE	FALSE
chr1	32595225	T	C	ENST00000373510	ENSG00000160062	ZBTB8A	TRUE	FALSE
chr1	32595225	T	G	ENST00000373510	ENSG00000160062	ZBTB8A	TRUE	FALSE
chr1	32600085	A	C	ENST00000373510	ENSG00000160062	ZBTB8A	TRUE	FALSE
chr1	32600085	A	G	ENST00000373510	ENSG00000160062	ZBTB8A	TRUE	FALSE
chr1	32600085	A	T	ENST00000373510	ENSG00000160062	ZBTB8A	TRUE	FALSE
chr1	32600086	G	A	ENST00000373510	ENSG00000160062	ZBTB8A	TRUE	FALSE
chr1	32600086	G	C	ENST00000373510	ENSG00000160062	ZBTB8A	TRUE	FALSE
chr1	32600086	G	T	ENST00000373510	ENSG00000160062	ZBTB8A	TRUE	FALSE
chr1	32600093	C	T	ENST00000373510	ENSG00000160062	ZBTB8A	FALSE	FALSE
chr1	32600101	T	A	ENST00000373510	ENSG00000160062	ZBTB8A	FALSE	FALSE
chr1	32600102	A	T	ENST00000373510	ENSG00000160062	ZBTB8A	FALSE	FALSE
chr1	32600113	C	A	ENST00000373510	ENSG00000160062	ZBTB8A	FALSE	FALSE
chr1	32600114	A	T	ENST00000373510	ENSG00000160062	ZBTB8A	FALSE	FALSE
chr1	32600117	A	T	ENST00000373510	ENSG00000160062	ZBTB8A	FALSE	FALSE
chr1	32600122	T	A	ENST00000373510	ENSG00000160062	ZBTB8A	FALSE	FALSE
chr1	32600123	A	T	ENST00000373510	ENSG00000160062	ZBTB8A	FALSE	FALSE
chr1	32600150	C	T	ENST00000373510	ENSG00000160062	ZBTB8A	FALSE	FALSE
chr1	32600159	C	T	ENST00000373510	ENSG00000160062	ZBTB8A	FALSE	FALSE
chr1	32600162	G	T	ENST00000373510	ENSG00000160062	ZBTB8A	FALSE	FALSE
chr1	32600165	G	T	ENST00000373510	ENSG00000160062	ZBTB8A	FALSE	FALSE
chr1	32600179	C	A	ENST00000373510	ENSG00000160062	ZBTB8A	FALSE	FALSE
chr1	32600179	C	G	ENST00000373510	ENSG00000160062	ZBTB8A	FALSE	FALSE
chr1	32600180	A	T	ENST00000373510	ENSG00000160062	ZBTB8A	FALSE	FALSE
chr1	32600188	T	A	ENST00000373510	ENSG00000160062	ZBTB8A	FALSE	FALSE
chr1	32600192	G	T	ENST00000373510	ENSG00000160062	ZBTB8A	FALSE	FALSE
chr1	32600197	T	A	ENST00000373510	ENSG00000160062	ZBTB8A	FALSE	FALSE
chr1	32600204	G	T	ENST00000373510	ENSG00000160062	ZBTB8A	FALSE	FALSE
chr1	32600235	T	A	ENST00000373510	ENSG00000160062	ZBTB8A	FALSE	FALSE
chr1	32600237	G	T	ENST00000373510	ENSG00000160062	ZBTB8A	FALSE	FALSE
chr1	32600243	G	T	ENST00000373510	ENSG00000160062	ZBTB8A	FALSE	FALSE
chr1	32600246	C	T	ENST00000373510	ENSG00000160062	ZBTB8A	FALSE	FALSE
chr1	32600265	C	A	ENST00000373510	ENSG00000160062	ZBTB8A	FALSE	FALSE
chr1	32600265	C	G	ENST00000373510	ENSG00000160062	ZBTB8A	FALSE	FALSE
chr1	32600270	G	T	ENST00000373510	ENSG00000160062	ZBTB8A	FALSE	FALSE
chr1	32600276	A	T	ENST00000373510	ENSG00000160062	ZBTB8A	FALSE	FALSE
chr1	32600285	A	T	ENST00000373510	ENSG00000160062	ZBTB8A	FALSE	FALSE
chr1	32600289	G	A	ENST00000373510	ENSG00000160062	ZBTB8A	FALSE	FALSE
chr1	32600290	G	A	ENST00000373510	ENSG00000160062	ZBTB8A	FALSE	FALSE
chr1	32600295	T	A	ENST00000373510	ENSG00000160062	ZBTB8A	FALSE	FALSE
chr1	32600300	G	T	ENST00000373510	ENSG00000160062	ZBTB8A	FALSE	FALSE
chr1	32600306	G	T	ENST00000373510	ENSG00000160062	ZBTB8A	FALSE	FALSE
chr1	32600312	A	T	ENST00000373510	ENSG00000160062	ZBTB8A	FALSE	FALSE
chr1	32600320	T	A	ENST00000373510	ENSG00000160062	ZBTB8A	FALSE	FALSE
chr1	32600320	T	G	ENST00000373510	ENSG00000160062	ZBTB8A	FALSE	FALSE
chr1	32600324	G	T	ENST00000373510	ENSG00000160062	ZBTB8A	FALSE	FALSE
chr1	32600333	G	T	ENST00000373510	ENSG00000160062	ZBTB8A	FALSE	FALSE
chr1	32600360	C	T	ENST00000373510	ENSG00000160062	ZBTB8A	FALSE	FALSE
chr1	32600363	C	T	ENST00000373510	ENSG00000160062	ZBTB8A	FALSE	FALSE
chr1	32600378	G	T	ENST00000373510	ENSG00000160062	ZBTB8A	FALSE	FALSE
chr1	32600381	G	T	ENST00000373510	ENSG00000160062	ZBTB8A	FALSE	FALSE
chr1	32600384	G	T	ENST00000373510	ENSG00000160062	ZBTB8A	FALSE	FALSE
chr1	32600387	G	T	ENST00000373510	ENSG00000160062	ZBTB8A	FALSE	FALSE
chr1	32600390	G	T	ENST00000373510	ENSG00000160062	ZBTB8A	FALSE	FALSE
chr1	32600393	A	T	ENST00000373510	ENSG00000160062	ZBTB8A	FALSE	FALSE
chr1	32600396	G	T	ENST00000373510	ENSG00000160062	ZBTB8A	FALSE	FALSE
chr1	32600402	A	T	ENST00000373510	ENSG00000160062	ZBTB8A	FALSE	FALSE
chr1	32621888	C	A	ENST00000468695	ENSG00000176261	ZBTB8OS	FALSE	FALSE
chr1	32621897	C	A	ENST00000468695	ENSG00000176261	ZBTB8OS	FALSE	FALSE
chr1	32621900	C	A	ENST00000468695	ENSG00000176261	ZBTB8OS
chr1	32621904	A	C	ENST00000468695	ENSG00000176261	ZBTB8OS
chr1	32621904	A	T	ENST00000468695	ENSG00000176261	ZBTB8OS
chr1	32621912	G	A	ENST00000468695	ENSG00000176261	ZBTB8OS
chr1	32621920	G	C	ENST00000468695	ENSG00000176261	ZBTB8OS
chr1	32621920	G	T	ENST00000468695	ENSG00000176261	ZBTB8OS
chr1	32621922	A	C	ENST00000468695	ENSG00000176261	ZBTB8OS
chr1	32621922	A	T	ENST00000468695	ENSG00000176261	ZBTB8OS
chr1	32621936	T	A	ENST00000468695	ENSG00000176261	ZBTB8OS
chr1	32621942	C	A	ENST00000468695	ENSG00000176261	ZBTB8OS
chr1	32621948	C	A	ENST00000468695	ENSG00000176261	ZBTB8OS
chr1	32621949	C	A	ENST00000468695	ENSG00000176261	ZBTB8OS	TRUE	FALSE
chr1	32621949	C	G	ENST00000468695	ENSG00000176261	ZBTB8OS	TRUE	FALSE
chr1	32621949	C	T	ENST00000468695	ENSG00000176261	ZBTB8OS	TRUE	FALSE
chr1	32621950	T	A	ENST00000468695	ENSG00000176261	ZBTB8OS	TRUE	FALSE
chr1	32621950	T	C	ENST00000468695	ENSG00000176261	ZBTB8OS	TRUE	FALSE
chr1	32621950	T	G	ENST00000468695	ENSG00000176261	ZBTB8OS	TRUE	FALSE
chr1	32627506	A	C	ENST00000468695	ENSG00000176261	ZBTB8OS	TRUE	FALSE
chr1	32627506	A	G	ENST00000468695	ENSG00000176261	ZBTB8OS	TRUE	FALSE
chr1	32627506	A	T	ENST00000468695	ENSG00000176261	ZBTB8OS	TRUE	FALSE
chr1	32627507	C	A	ENST00000468695	ENSG00000176261	ZBTB8OS	TRUE	FALSE
chr1	32627507	C	G	ENST00000468695	ENSG00000176261	ZBTB8OS	TRUE	FALSE
chr1	32627507	C	T	ENST00000468695	ENSG00000176261	ZBTB8OS	TRUE	FALSE
chr1	32627510	G	A	ENST00000468695	ENSG00000176261	ZBTB8OS	FALSE	FALSE
chr1	32627519	T	A	ENST00000468695	ENSG00000176261	ZBTB8OS	FALSE	FALSE
chr1	32627524	A	T	ENST00000468695	ENSG00000176261	ZBTB8OS	FALSE	FALSE
chr1	32627527	G	C	ENST00000468695	ENSG00000176261	ZBTB8OS	FALSE	FALSE
chr1	32627527	G	T	ENST00000468695	ENSG00000176261	ZBTB8OS	FALSE	FALSE
chr1	32627534	C	A	ENST00000468695	ENSG00000176261	ZBTB8OS	FALSE	FALSE
chr1	32627537	C	A	ENST00000468695	ENSG00000176261	ZBTB8OS	FALSE	FALSE
chr1	32627540	C	A	ENST00000468695	ENSG00000176261	ZBTB8OS	FALSE	FALSE
chr1	32627541	C	T	ENST00000468695	ENSG00000176261	ZBTB8OS	FALSE	FALSE
chr1	32627542	C	T	ENST00000468695	ENSG00000176261	ZBTB8OS	FALSE	FALSE
chr1	32627545	C	A	ENST00000468695	ENSG00000176261	ZBTB8OS	TRUE	FALSE
chr1	32627545	C	G	ENST00000468695	ENSG00000176261	ZBTB8OS	TRUE	FALSE
chr1	32627545	C	T	ENST00000468695	ENSG00000176261	ZBTB8OS	TRUE	FALSE
chr1	32627546	T	A	ENST00000468695	ENSG00000176261	ZBTB8OS	TRUE	FALSE
chr1	32627546	T	C	ENST00000468695	ENSG00000176261	ZBTB8OS	TRUE	FALSE
chr1	32627546	T	G	ENST00000468695	ENSG00000176261	ZBTB8OS	TRUE	FALSE
chr1	32631825	A	C	ENST00000468695	ENSG00000176261	ZBTB8OS	TRUE	FALSE
chr1	32631825	A	G	ENST00000468695	ENSG00000176261	ZBTB8OS	TRUE	FALSE
chr1	32631825	A	T	ENST00000468695	ENSG00000176261	ZBTB8OS	TRUE	FALSE
chr1	32631826	C	A	ENST00000468695	ENSG00000176261	ZBTB8OS	TRUE	FALSE
chr1	32631826	C	G	ENST00000468695	ENSG00000176261	ZBTB8OS	TRUE	FALSE
chr1	32631826	C	T	ENST00000468695	ENSG00000176261	ZBTB8OS	TRUE	FALSE
chr1	32631833	G	C	ENST00000468695	ENSG00000176261	ZBTB8OS	FALSE	FALSE
chr1	32631833	G	T	ENST00000468695	ENSG00000176261	ZBTB8OS	FALSE	FALSE
chr1	32631837	G	A	ENST00000468695	ENSG00000176261	ZBTB8OS	FALSE	FALSE
chr1	32631839	A	C	ENST00000468695	ENSG00000176261	ZBTB8OS	FALSE	FALSE
chr1	32631839	A	T	ENST00000468695	ENSG00000176261	ZBTB8OS	FALSE	FALSE
chr1	32631843	T	A	ENST00000468695	ENSG00000176261	ZBTB8OS	TRUE	TRUE
chr1	32631852	T	A	ENST00000468695	ENSG00000176261	ZBTB8OS	TRUE	TRUE
chr1	32631855	G	A	ENST00000468695	ENSG00000176261	ZBTB8OS	TRUE	TRUE
chr1	32631873	T	A	ENST00000468695	ENSG00000176261	ZBTB8OS	TRUE	TRUE
chr1	32631879	C	A	ENST00000468695	ENSG00000176261	ZBTB8OS	TRUE	TRUE
chr1	32631880	C	A	ENST00000468695	ENSG00000176261	ZBTB8OS	TRUE	FALSE
chr1	32631880	C	G	ENST00000468695	ENSG00000176261	ZBTB8OS	TRUE	FALSE
chr1	32631880	C	T	ENST00000468695	ENSG00000176261	ZBTB8OS	TRUE	FALSE
chr1	32631881	T	A	ENST00000468695	ENSG00000176261	ZBTB8OS	TRUE	FALSE
chr1	32631881	T	C	ENST00000468695	ENSG00000176261	ZBTB8OS	TRUE	FALSE
chr1	32631881	T	G	ENST00000468695	ENSG00000176261	ZBTB8OS	TRUE	FALSE
chr1	32633643	A	C	ENST00000468695	ENSG00000176261	ZBTB8OS	TRUE	FALSE
chr1	32633643	A	G	ENST00000468695	ENSG00000176261	ZBTB8OS	TRUE	FALSE
chr1	32633643	A	T	ENST00000468695	ENSG00000176261	ZBTB8OS	TRUE	FALSE
chr1	32633644	C	A	ENST00000468695	ENSG00000176261	ZBTB8OS	TRUE	FALSE
chr1	32633644	C	G	ENST00000468695	ENSG00000176261	ZBTB8OS	TRUE	FALSE
chr1	32633644	C	T	ENST00000468695	ENSG00000176261	ZBTB8OS	TRUE	FALSE
chr1	32633662	C	A	ENST00000468695	ENSG00000176261	ZBTB8OS	TRUE	TRUE
chr1	32633677	T	A	ENST00000468695	ENSG00000176261	ZBTB8OS	TRUE	TRUE
chr1	32633678	A	C	ENST00000468695	ENSG00000176261	ZBTB8OS	TRUE	TRUE
chr1	32633678	A	T	ENST00000468695	ENSG00000176261	ZBTB8OS	TRUE	TRUE
chr1	32633684	C	T	ENST00000468695	ENSG00000176261	ZBTB8OS	TRUE	TRUE
chr1	32633685	C	T	ENST00000468695	ENSG00000176261	ZBTB8OS	TRUE	TRUE
chr1	32633689	C	A	ENST00000468695	ENSG00000176261	ZBTB8OS	TRUE	TRUE
chr1	32633694	A	T	ENST00000468695	ENSG00000176261	ZBTB8OS	TRUE	TRUE
chr1	32633716	G	A	ENST00000468695	ENSG00000176261	ZBTB8OS	TRUE	TRUE
chr1	32633718	A	C	ENST00000468695	ENSG00000176261	ZBTB8OS	TRUE	TRUE
chr1	32633718	A	T	ENST00000468695	ENSG00000176261	ZBTB8OS	TRUE	TRUE
chr1	32633728	C	A	ENST00000468695	ENSG00000176261	ZBTB8OS	TRUE	FALSE
chr1	32633728	C	G	ENST00000468695	ENSG00000176261	ZBTB8OS	TRUE	FALSE
chr1	32633728	C	T	ENST00000468695	ENSG00000176261	ZBTB8OS	TRUE	FALSE
chr1	32633729	T	A	ENST00000468695	ENSG00000176261	ZBTB8OS	TRUE	FALSE
chr1	32633729	T	C	ENST00000468695	ENSG00000176261	ZBTB8OS	TRUE	FALSE
chr1	32633729	T	G	ENST00000468695	ENSG00000176261	ZBTB8OS	TRUE	FALSE
chr1	32633949	A	C	ENST00000468695	ENSG00000176261	ZBTB8OS	TRUE	FALSE
chr1	32633949	A	G	ENST00000468695	ENSG00000176261	ZBTB8OS	TRUE	FALSE
chr1	32633949	A	T	ENST00000468695	ENSG00000176261	ZBTB8OS	TRUE	FALSE
chr1	32633950	C	A	ENST00000468695	ENSG00000176261	ZBTB8OS	TRUE	FALSE
chr1	32633950	C	G	ENST00000468695	ENSG00000176261	ZBTB8OS	TRUE	FALSE
chr1	32633950	C	T	ENST00000468695	ENSG00000176261	ZBTB8OS	TRUE	FALSE
chr1	32633951	C	A	ENST00000468695	ENSG00000176261	ZBTB8OS	TRUE	TRUE
chr1	32633954	G	A	ENST00000468695	ENSG00000176261	ZBTB8OS	TRUE	TRUE
chr1	32633960	C	A	ENST00000468695	ENSG00000176261	ZBTB8OS	TRUE	TRUE
chr1	32633966	C	A	ENST00000468695	ENSG00000176261	ZBTB8OS	TRUE	TRUE
chr1	32633975	G	A	ENST00000468695	ENSG00000176261	ZBTB8OS	TRUE	TRUE
chr1	32633984	C	A	ENST00000468695	ENSG00000176261	ZBTB8OS	TRUE	TRUE
chr1	32634006	G	C	ENST00000468695	ENSG00000176261	ZBTB8OS	TRUE	TRUE
chr1	32634006	G	T	ENST00000468695	ENSG00000176261	ZBTB8OS	TRUE	TRUE
chr1	32634027	A	T	ENST00000468695	ENSG00000176261	ZBTB8OS	TRUE	TRUE
chr1	32634032	G	A	ENST00000468695	ENSG00000176261	ZBTB8OS	TRUE	TRUE
chr1	32634035	C	A	ENST00000468695	ENSG00000176261	ZBTB8OS	TRUE	TRUE
chr1	32634044	C	A	ENST00000468695	ENSG00000176261	ZBTB8OS	TRUE	TRUE
chr1	32634047	C	A	ENST00000468695	ENSG00000176261	ZBTB8OS	TRUE	TRUE
chr1	32634059	C	A	ENST00000468695	ENSG00000176261	ZBTB8OS	TRUE	TRUE
chr1	32634060	C	T	ENST00000468695	ENSG00000176261	ZBTB8OS	TRUE	TRUE
chr1	32634061	C	T	ENST00000468695	ENSG00000176261	ZBTB8OS	TRUE	TRUE
chr1	32634070	A	C	ENST00000468695	ENSG00000176261	ZBTB8OS	TRUE	TRUE
chr1	32634070	A	T	ENST00000468695	ENSG00000176261	ZBTB8OS	TRUE	TRUE
chr1	32634073	C	A	ENST00000468695	ENSG00000176261	ZBTB8OS	FALSE	FALSE
chr1	32634073	C	G	ENST00000468695	ENSG00000176261	ZBTB8OS	FALSE	FALSE
chr1	32634073	C	T	ENST00000468695	ENSG00000176261	ZBTB8OS	FALSE	FALSE
chr1	32634074	T	A	ENST00000468695	ENSG00000176261	ZBTB8OS	FALSE	FALSE
chr1	32634074	T	C	ENST00000468695	ENSG00000176261	ZBTB8OS	FALSE	FALSE
chr1	32634074	T	G	ENST00000468695	ENSG00000176261	ZBTB8OS	FALSE	FALSE
chr1	32634766	A	C	ENST00000468695	ENSG00000176261	ZBTB8OS	FALSE	FALSE
chr1	32634766	A	G	ENST00000468695	ENSG00000176261	ZBTB8OS	FALSE	FALSE
chr1	32634766	A	T	ENST00000468695	ENSG00000176261	ZBTB8OS	FALSE	FALSE
chr1	32634767	C	A	ENST00000468695	ENSG00000176261	ZBTB8OS	FALSE	FALSE
chr1	32634767	C	G	ENST00000468695	ENSG00000176261	ZBTB8OS	FALSE	FALSE
chr1	32634767	C	T	ENST00000468695	ENSG00000176261	ZBTB8OS	FALSE	FALSE
chr1	32634769	G	A	ENST00000468695	ENSG00000176261	ZBTB8OS	TRUE	TRUE
chr1	32634789	A	T	ENST00000468695	ENSG00000176261	ZBTB8OS	TRUE	TRUE
chr1	32634791	A	C	ENST00000468695	ENSG00000176261	ZBTB8OS	TRUE	TRUE
chr1	32634791	A	T	ENST00000468695	ENSG00000176261	ZBTB8OS	TRUE	TRUE
chr1	32634793	C	A	ENST00000468695	ENSG00000176261	ZBTB8OS	TRUE	FALSE
chr1	32634793	C	G	ENST00000468695	ENSG00000176261	ZBTB8OS	TRUE	FALSE
chr1	32634793	C	T	ENST00000468695	ENSG00000176261	ZBTB8OS	TRUE	FALSE
chr1	32634794	T	A	ENST00000468695	ENSG00000176261	ZBTB8OS	TRUE	FALSE
chr1	32634794	T	C	ENST00000468695	ENSG00000176261	ZBTB8OS	TRUE	FALSE
chr1	32634794	T	G	ENST00000468695	ENSG00000176261	ZBTB8OS	TRUE	FALSE
chr1	32650431	A	C	ENST00000468695	ENSG00000176261	ZBTB8OS	TRUE	FALSE
chr1	32650431	A	G	ENST00000468695	ENSG00000176261	ZBTB8OS	TRUE	FALSE
chr1	32650431	A	T	ENST00000468695	ENSG00000176261	ZBTB8OS	TRUE	FALSE
chr1	32650432	C	A	ENST00000468695	ENSG00000176261	ZBTB8OS	TRUE	FALSE
chr1	32650432	C	G	ENST00000468695	ENSG00000176261	ZBTB8OS	TRUE	FALSE
chr1	32650432	C	T	ENST00000468695	ENSG00000176261	ZBTB8OS	TRUE	FALSE
chr1	32650436	C	A	ENST00000468695	ENSG00000176261	ZBTB8OS	TRUE	TRUE
chr1	32650437	G	C	ENST00000468695	ENSG00000176261	ZBTB8OS	TRUE	TRUE
chr1	32650437	G	T	ENST00000468695	ENSG00000176261	ZBTB8OS	TRUE	TRUE
chr1	32650442	T	A	ENST00000468695	ENSG00000176261	ZBTB8OS	TRUE	TRUE
chr1	32650458	A	C	ENST00000468695	ENSG00000176261	ZBTB8OS	TRUE	TRUE
chr1	32650458	A	T	ENST00000468695	ENSG00000176261	ZBTB8OS	TRUE	TRUE
chr1	32650463	T	A	ENST00000468695	ENSG00000176261	ZBTB8OS	TRUE	FALSE
chr1	32650469	T	A	ENST00000468695	ENSG00000176261	ZBTB8OS	TRUE	FALSE
chr1	32650478	T	A	ENST00000468695	ENSG00000176261	ZBTB8OS	TRUE	FALSE
chr1	32650481	G	A	ENST00000468695	ENSG00000176261	ZBTB8OS	FALSE	FALSE
chr1	32650484	C	A	ENST00000468695	ENSG00000176261	ZBTB8OS	FALSE	FALSE
chr1	32650487	C	A	ENST00000468695	ENSG00000176261	ZBTB8OS	FALSE	FALSE
chr1	32650492	A	T	ENST00000468695	ENSG00000176261	ZBTB8OS	FALSE	FALSE
chr1	32650497	G	C	ENST00000468695	ENSG00000176261	ZBTB8OS	FALSE	FALSE
chr1	32650497	G	T	ENST00000468695	ENSG00000176261	ZBTB8OS	FALSE	FALSE
chr1	32650505	T	A	ENST00000468695	ENSG00000176261	ZBTB8OS	FALSE	FALSE
chr1	32650514	C	A	ENST00000468695	ENSG00000176261	ZBTB8OS	FALSE	FALSE
chr1	32650517	C	A	ENST00000468695	ENSG00000176261	ZBTB8OS	FALSE	FALSE
chr1	32650520	C	A	ENST00000468695	ENSG00000176261	ZBTB8OS	FALSE	FALSE
chr1	32650523	G	A	ENST00000468695	ENSG00000176261	ZBTB8OS	FALSE	FALSE
chr1	32651316	A	T	ENST00000373493	ENSG00000162521	RBBP4	FALSE	FALSE
chr1	32651319	G	T	ENST00000373493	ENSG00000162521	RBBP4	FALSE	FALSE
chr1	32651323	G	A	ENST00000373493	ENSG00000162521	RBBP4	TRUE	FALSE
chr1	32651323	G	C	ENST00000373493	ENSG00000162521	RBBP4	TRUE	FALSE
chr1	32651323	G	T	ENST00000373493	ENSG00000162521	RBBP4	TRUE	FALSE
chr1	32651324	T	A	ENST00000373493	ENSG00000162521	RBBP4	TRUE	FALSE
chr1	32651324	T	C	ENST00000373493	ENSG00000162521	RBBP4	TRUE	FALSE
chr1	32651324	T	G	ENST00000373493	ENSG00000162521	RBBP4	TRUE	FALSE
chr1	32651912	A	C	ENST00000373493	ENSG00000162521	RBBP4	TRUE	TRUE
chr1	32651912	A	G	ENST00000373493	ENSG00000162521	RBBP4	TRUE	TRUE
chr1	32651912	A	T	ENST00000373493	ENSG00000162521	RBBP4	TRUE	TRUE
chr1	32651913	G	A	ENST00000373493	ENSG00000162521	RBBP4	TRUE	FALSE
chr1	32651913	G	C	ENST00000373493	ENSG00000162521	RBBP4	TRUE	TRUE
chr1	32651913	G	T	ENST00000373493	ENSG00000162521	RBBP4	TRUE	TRUE
chr1	32651934	G	T	ENST00000373493	ENSG00000162521	RBBP4	FALSE	FALSE
chr1	32651937	G	T	ENST00000373493	ENSG00000162521	RBBP4	FALSE	FALSE
chr1	32651940	C	T	ENST00000373493	ENSG00000162521	RBBP4	FALSE	FALSE
chr1	32651952	G	T	ENST00000373493	ENSG00000162521	RBBP4	TRUE	FALSE
chr1	32651955	G	T	ENST00000373493	ENSG00000162521	RBBP4	TRUE	FALSE
chr1	32651960	C	A	ENST00000373493	ENSG00000162521	RBBP4	TRUE	FALSE
chr1	32651960	C	G	ENST00000373493	ENSG00000162521	RBBP4	TRUE	FALSE
chr1	32651961	A	T	ENST00000373493	ENSG00000162521	RBBP4	TRUE	FALSE
chr1	32651968	G	A	ENST00000373493	ENSG00000162521	RBBP4	TRUE	FALSE
chr1	32651969	G	A	ENST00000373493	ENSG00000162521	RBBP4	TRUE	FALSE
chr1	32651970	A	T	ENST00000373493	ENSG00000162521	RBBP4	TRUE	TRUE
chr1	32651973	A	T	ENST00000373493	ENSG00000162521	RBBP4	TRUE	TRUE
chr1	32651993	T	A	ENST00000373493	ENSG00000162521	RBBP4	TRUE	TRUE
chr1	32651993	T	G	ENST00000373493	ENSG00000162521	RBBP4	TRUE	TRUE
chr1	32651998	T	A	ENST00000373493	ENSG00000162521	RBBP4	TRUE	TRUE
chr1	32652018	G	T	ENST00000373493	ENSG00000162521	RBBP4	TRUE	TRUE
chr1	32652022	G	A	ENST00000373493	ENSG00000162521	RBBP4	TRUE	TRUE
chr1	32652023	G	A	ENST00000373493	ENSG00000162521	RBBP4	TRUE	TRUE
chr1	32652039	C	T	ENST00000373493	ENSG00000162521	RBBP4	TRUE	TRUE
chr1	32652043	G	A	ENST00000373493	ENSG00000162521	RBBP4	TRUE	TRUE
chr1	32652044	G	A	ENST00000373493	ENSG00000162521	RBBP4	TRUE	TRUE
chr1	32652060	A	T	ENST00000373493	ENSG00000162521	RBBP4	TRUE	TRUE
chr1	32652062	G	A	ENST00000373493	ENSG00000162521	RBBP4	TRUE	TRUE
chr1	32652062	G	C	ENST00000373493	ENSG00000162521	RBBP4	TRUE	TRUE
chr1	32652062	G	T	ENST00000373493	ENSG00000162521	RBBP4	TRUE	TRUE
chr1	32652063	T	A	ENST00000373493	ENSG00000162521	RBBP4	TRUE	TRUE
chr1	32652063	T	C	ENST00000373493	ENSG00000162521	RBBP4	TRUE	FALSE
chr1	32652063	T	G	ENST00000373493	ENSG00000162521	RBBP4	TRUE	TRUE
chr1	32657425	A	C	ENST00000373493	ENSG00000162521	RBBP4	TRUE	FALSE
chr1	32657425	A	G	ENST00000373493	ENSG00000162521	RBBP4	TRUE	FALSE
chr1	32657425	A	T	ENST00000373493	ENSG00000162521	RBBP4	TRUE	FALSE
chr1	32657426	G	A	ENST00000373493	ENSG00000162521	RBBP4	TRUE	FALSE
chr1	32657426	G	C	ENST00000373493	ENSG00000162521	RBBP4	TRUE	FALSE
chr1	32657426	G	T	ENST00000373493	ENSG00000162521	RBBP4	TRUE	FALSE
chr1	32657431	G	T	ENST00000373493	ENSG00000162521	RBBP4	TRUE	TRUE
chr1	32657437	A	T	ENST00000373493	ENSG00000162521	RBBP4	TRUE	TRUE
chr1	32657455	C	T	ENST00000373493	ENSG00000162521	RBBP4	TRUE	TRUE
chr1	32657480	C	A	ENST00000373493	ENSG00000162521	RBBP4	TRUE	TRUE
chr1	32657485	G	T	ENST00000373493	ENSG00000162521	RBBP4	TRUE	TRUE
chr1	32657488	C	T	ENST00000373493	ENSG00000162521	RBBP4	TRUE	TRUE
chr1	32657515	C	T	ENST00000373493	ENSG00000162521	RBBP4	TRUE	TRUE
chr1	32657536	C	T	ENST00000373493	ENSG00000162521	RBBP4	TRUE	TRUE
chr1	32657549	C	A	ENST00000373493	ENSG00000162521	RBBP4	TRUE	TRUE
chr1	32657549	C	G	ENST00000373493	ENSG00000162521	RBBP4	TRUE	TRUE
chr1	32657556	C	A	ENST00000373493	ENSG00000162521	RBBP4	TRUE	TRUE
chr1	32657556	C	G	ENST00000373493	ENSG00000162521	RBBP4	TRUE	TRUE
chr1	32657563	G	T	ENST00000373493	ENSG00000162521	RBBP4	TRUE	TRUE
chr1	32657566	A	T	ENST00000373493	ENSG00000162521	RBBP4	TRUE	TRUE
chr1	32657569	G	T	ENST00000373493	ENSG00000162521	RBBP4	TRUE	TRUE
chr1	32657572	G	T	ENST00000373493	ENSG00000162521	RBBP4	TRUE	TRUE
chr1	32657573	G	A	ENST00000373493	ENSG00000162521	RBBP4	TRUE	TRUE
chr1	32657573	G	C	ENST00000373493	ENSG00000162521	RBBP4	TRUE	TRUE
chr1	32657573	G	T	ENST00000373493	ENSG00000162521	RBBP4	TRUE	TRUE
chr1	32657574	T	A	ENST00000373493	ENSG00000162521	RBBP4	TRUE	TRUE
chr1	32657574	T	C	ENST00000373493	ENSG00000162521	RBBP4	TRUE	FALSE
chr1	32657574	T	G	ENST00000373493	ENSG00000162521	RBBP4	TRUE	TRUE
chr1	32668223	A	C	ENST00000373493	ENSG00000162521	RBBP4	TRUE	FALSE
chr1	32668223	A	G	ENST00000373493	ENSG00000162521	RBBP4	TRUE	FALSE
chr1	32668223	A	T	ENST00000373493	ENSG00000162521	RBBP4	TRUE	FALSE
chr1	32668224	G	A	ENST00000373493	ENSG00000162521	RBBP4	TRUE	FALSE
chr1	32668224	G	C	ENST00000373493	ENSG00000162521	RBBP4	TRUE	FALSE
chr1	32668224	G	T	ENST00000373493	ENSG00000162521	RBBP4	TRUE	FALSE
chr1	32668230	G	T	ENST00000373493	ENSG00000162521	RBBP4	TRUE	TRUE
chr1	32668243	C	A	ENST00000373493	ENSG00000162521	RBBP4	TRUE	TRUE
chr1	32668243	C	G	ENST00000373493	ENSG00000162521	RBBP4	TRUE	TRUE
chr1	32668251	G	T	ENST00000373493	ENSG00000162521	RBBP4	TRUE	TRUE
chr1	32668254	A	T	ENST00000373493	ENSG00000162521	RBBP4	TRUE	TRUE
chr1	32668260	G	T	ENST00000373493	ENSG00000162521	RBBP4	TRUE	TRUE
chr1	32668266	G	T	ENST00000373493	ENSG00000162521	RBBP4	TRUE	TRUE
chr1	32668272	A	T	ENST00000373493	ENSG00000162521	RBBP4	TRUE	TRUE
chr1	32668284	G	T	ENST00000373493	ENSG00000162521	RBBP4	TRUE	TRUE
chr1	32668287	G	T	ENST00000373493	ENSG00000162521	RBBP4	TRUE	TRUE
chr1	32668290	G	T	ENST00000373493	ENSG00000162521	RBBP4	TRUE	TRUE
chr1	32668310	T	A	ENST00000373493	ENSG00000162521	RBBP4	TRUE	TRUE
chr1	32668310	T	G	ENST00000373493	ENSG00000162521	RBBP4
chr1	32668317	C	T	ENST00000373493	ENSG00000162521	RBBP4	TRUE	TRUE
chr1	32668328	T	A	ENST00000373493	ENSG00000162521	RBBP4	TRUE	TRUE
chr1	32668341	A	T	ENST00000373493	ENSG00000162521	RBBP4	TRUE	TRUE
chr1	32668376	T	A	ENST00000373493	ENSG00000162521	RBBP4	TRUE	TRUE
chr1	32668376	T	G	ENST00000373493	ENSG00000162521	RBBP4	TRUE	TRUE
chr1	32668380	A	T	ENST00000373493	ENSG00000162521	RBBP4	TRUE	TRUE
chr1	32668392	A	T	ENST00000373493	ENSG00000162521	RBBP4	TRUE	TRUE
chr1	32668399	G	A	ENST00000373493	ENSG00000162521	RBBP4	TRUE	FALSE
chr1	32668399	G	C	ENST00000373493	ENSG00000162521	RBBP4	TRUE	FALSE
chr1	32668399	G	T	ENST00000373493	ENSG00000162521	RBBP4	TRUE	FALSE
chr1	32668400	T	A	ENST00000373493	ENSG00000162521	RBBP4	TRUE	FALSE
chr1	32668400	T	C	ENST00000373493	ENSG00000162521	RBBP4	FALSE	FALSE
chr1	32668400	T	G	ENST00000373493	ENSG00000162521	RBBP4	TRUE	FALSE
chr1	32668737	A	C	ENST00000373493	ENSG00000162521	RBBP4	TRUE	FALSE
chr1	32668737	A	G	ENST00000373493	ENSG00000162521	RBBP4	TRUE	FALSE
chr1	32668737	A	T	ENST00000373493	ENSG00000162521	RBBP4	TRUE	FALSE
chr1	32668738	G	A	ENST00000373493	ENSG00000162521	RBBP4	TRUE	FALSE
chr1	32668738	G	C	ENST00000373493	ENSG00000162521	RBBP4	TRUE	FALSE
chr1	32668738	G	T	ENST00000373493	ENSG00000162521	RBBP4	TRUE	FALSE
chr1	32668747	G	T	ENST00000373493	ENSG00000162521	RBBP4	TRUE	TRUE
chr1	32668750	G	T	ENST00000373493	ENSG00000162521	RBBP4	TRUE	TRUE
chr1	32668755	C	A	ENST00000373493	ENSG00000162521	RBBP4	TRUE	TRUE
chr1	32668766	T	A	ENST00000373493	ENSG00000162521	RBBP4	TRUE	TRUE
chr1	32668777	G	T	ENST00000373493	ENSG00000162521	RBBP4	TRUE	TRUE
chr1	32668783	C	T	ENST00000373493	ENSG00000162521	RBBP4	TRUE	TRUE
chr1	32668786	A	T	ENST00000373493	ENSG00000162521	RBBP4	TRUE	TRUE
chr1	32668789	G	T	ENST00000373493	ENSG00000162521	RBBP4	TRUE	TRUE
chr1	32668797	T	A	ENST00000373493	ENSG00000162521	RBBP4	TRUE	TRUE
chr1	32668797	T	G	ENST00000373493	ENSG00000162521	RBBP4	TRUE	TRUE
chr1	32668808	G	A	ENST00000373493	ENSG00000162521	RBBP4	TRUE	TRUE
chr1	32668809	G	A	ENST00000373493	ENSG00000162521	RBBP4	TRUE	TRUE
chr1	32668832	T	A	ENST00000373493	ENSG00000162521	RBBP4	TRUE	TRUE
chr1	32668832	T	G	ENST00000373493	ENSG00000162521	RBBP4	TRUE	TRUE
chr1	32668844	C	A	ENST00000373493	ENSG00000162521	RBBP4	TRUE	TRUE
chr1	32668844	C	G	ENST00000373493	ENSG00000162521	RBBP4	TRUE	TRUE
chr1	32668855	G	A	ENST00000373493	ENSG00000162521	RBBP4	TRUE	FALSE
chr1	32668855	G	C	ENST00000373493	ENSG00000162521	RBBP4	TRUE	FALSE
chr1	32668855	G	T	ENST00000373493	ENSG00000162521	RBBP4	TRUE	FALSE
chr1	32668856	T	A	ENST00000373493	ENSG00000162521	RBBP4	TRUE	FALSE
chr1	32668856	T	C	ENST00000373493	ENSG00000162521	RBBP4	TRUE	FALSE
chr1	32668856	T	G	ENST00000373493	ENSG00000162521	RBBP4	TRUE	FALSE
chr1	32668970	A	C	ENST00000373493	ENSG00000162521	RBBP4	TRUE	FALSE
chr1	32668970	A	G	ENST00000373493	ENSG00000162521	RBBP4	TRUE	FALSE
chr1	32668970	A	T	ENST00000373493	ENSG00000162521	RBBP4	TRUE	FALSE
chr1	32668971	G	A	ENST00000373493	ENSG00000162521	RBBP4	TRUE	FALSE
chr1	32668971	G	C	ENST00000373493	ENSG00000162521	RBBP4	TRUE	FALSE
chr1	32668971	G	T	ENST00000373493	ENSG00000162521	RBBP4	TRUE	FALSE
chr1	32668980	C	A	ENST00000373493	ENSG00000162521	RBBP4	TRUE	TRUE
chr1	32668985	G	A	ENST00000373493	ENSG00000162521	RBBP4	TRUE	TRUE
chr1	32668986	G	A	ENST00000373493	ENSG00000162521	RBBP4	TRUE	TRUE
chr1	32669005	A	T	ENST00000373493	ENSG00000162521	RBBP4	TRUE	TRUE
chr1	32669008	G	T	ENST00000373493	ENSG00000162521	RBBP4	TRUE	TRUE
chr1	32669011	G	T	ENST00000373493	ENSG00000162521	RBBP4	TRUE	TRUE
chr1	32669014	A	T	ENST00000373493	ENSG00000162521	RBBP4	TRUE	TRUE
chr1	32669029	A	T	ENST00000373493	ENSG00000162521	RBBP4	TRUE	TRUE
chr1	32669062	G	T	ENST00000373493	ENSG00000162521	RBBP4	TRUE	TRUE
chr1	32669075	G	A	ENST00000373493	ENSG00000162521	RBBP4	TRUE	TRUE
chr1	32669076	G	A	ENST00000373493	ENSG00000162521	RBBP4	TRUE	TRUE
chr1	32669089	G	T	ENST00000373493	ENSG00000162521	RBBP4	TRUE	TRUE
chr1	32669105	C	A	ENST00000373493	ENSG00000162521	RBBP4	TRUE	TRUE
chr1	32669105	C	G	ENST00000373493	ENSG00000162521	RBBP4	TRUE	TRUE
chr1	32669119	C	T	ENST00000373493	ENSG00000162521	RBBP4	TRUE	TRUE
chr1	32669122	A	T	ENST00000373493	ENSG00000162521	RBBP4	TRUE	TRUE
chr1	32669133	G	A	ENST00000373493	ENSG00000162521	RBBP4	TRUE	FALSE
chr1	32669133	G	C	ENST00000373493	ENSG00000162521	RBBP4	TRUE	FALSE
chr1	32669133	G	T	ENST00000373493	ENSG00000162521	RBBP4	TRUE	FALSE
chr1	32669134	T	A	ENST00000373493	ENSG00000162521	RBBP4	TRUE	FALSE
chr1	32669134	T	C	ENST00000373493	ENSG00000162521	RBBP4	TRUE	FALSE
chr1	32669134	T	G	ENST00000373493	ENSG00000162521	RBBP4	TRUE	FALSE
chr1	32669229	A	C	ENST00000373493	ENSG00000162521	RBBP4	TRUE	FALSE
chr1	32669229	A	G	ENST00000373493	ENSG00000162521	RBBP4	TRUE	FALSE
chr1	32669229	A	T	ENST00000373493	ENSG00000162521	RBBP4	TRUE	FALSE
chr1	32669230	G	A	ENST00000373493	ENSG00000162521	RBBP4	TRUE	FALSE
chr1	32669230	G	C	ENST00000373493	ENSG00000162521	RBBP4	TRUE	FALSE
chr1	32669230	G	T	ENST00000373493	ENSG00000162521	RBBP4	TRUE	FALSE
chr1	32669233	G	A	ENST00000373493	ENSG00000162521	RBBP4	TRUE	TRUE
chr1	32669234	G	A	ENST00000373493	ENSG00000162521	RBBP4	TRUE	TRUE
chr1	32669245	C	A	ENST00000373493	ENSG00000162521	RBBP4	TRUE	TRUE
chr1	32669245	C	G	ENST00000373493	ENSG00000162521	RBBP4	TRUE	TRUE
chr1	32669259	A	T	ENST00000373493	ENSG00000162521	RBBP4	TRUE	TRUE
chr1	32669272	C	A	ENST00000373493	ENSG00000162521	RBBP4	TRUE	TRUE
chr1	32669272	C	G	ENST00000373493	ENSG00000162521	RBBP4	TRUE	TRUE
chr1	32669292	G	T	ENST00000373493	ENSG00000162521	RBBP4	TRUE	TRUE
chr1	32669303	C	A	ENST00000373493	ENSG00000162521	RBBP4	TRUE	TRUE
chr1	32669321	T	A	ENST00000373493	ENSG00000162521	RBBP4	TRUE	TRUE
chr1	32669321	T	G	ENST00000373493	ENSG00000162521	RBBP4	TRUE	TRUE
chr1	32669325	G	T	ENST00000373493	ENSG00000162521	RBBP4	TRUE	TRUE
chr1	32669343	G	T	ENST00000373493	ENSG00000162521	RBBP4	TRUE	TRUE
chr1	32669347	C	A	ENST00000373493	ENSG00000162521	RBBP4	TRUE	TRUE
chr1	32669347	C	G	ENST00000373493	ENSG00000162521	RBBP4	TRUE	TRUE
chr1	32669355	A	T	ENST00000373493	ENSG00000162521	RBBP4	TRUE	TRUE
chr1	32669358	G	A	ENST00000373493	ENSG00000162521	RBBP4	TRUE	FALSE
chr1	32669358	G	C	ENST00000373493	ENSG00000162521	RBBP4	TRUE	FALSE
chr1	32669358	G	T	ENST00000373493	ENSG00000162521	RBBP4	TRUE	FALSE
chr1	32669359	T	A	ENST00000373493	ENSG00000162521	RBBP4	TRUE	FALSE
chr1	32669359	T	C	ENST00000373493	ENSG00000162521	RBBP4	TRUE	FALSE
chr1	32669359	T	G	ENST00000373493	ENSG00000162521	RBBP4	TRUE	FALSE
chr1	32669484	A	C	ENST00000373493	ENSG00000162521	RBBP4	TRUE	FALSE
chr1	32669484	A	G	ENST00000373493	ENSG00000162521	RBBP4	TRUE	FALSE
chr1	32669484	A	T	ENST00000373493	ENSG00000162521	RBBP4	TRUE	FALSE
chr1	32669485	G	A	ENST00000373493	ENSG00000162521	RBBP4	TRUE	FALSE
chr1	32669485	G	C	ENST00000373493	ENSG00000162521	RBBP4	TRUE	FALSE
chr1	32669485	G	T	ENST00000373493	ENSG00000162521	RBBP4	TRUE	FALSE
chr1	32669496	T	A	ENST00000373493	ENSG00000162521	RBBP4	TRUE	TRUE
chr1	32669499	G	A	ENST00000373493	ENSG00000162521	RBBP4	TRUE	TRUE
chr1	32669500	G	A	ENST00000373493	ENSG00000162521	RBBP4	TRUE	TRUE
chr1	32669507	A	T	ENST00000373493	ENSG00000162521	RBBP4
chr1	32669516	A	T	ENST00000373493	ENSG00000162521	RBBP4	TRUE	TRUE
chr1	32669522	A	T	ENST00000373493	ENSG00000162521	RBBP4	TRUE	TRUE
chr1	32669526	T	A	ENST00000373493	ENSG00000162521	RBBP4	TRUE	TRUE
chr1	32669537	G	T	ENST00000373493	ENSG00000162521	RBBP4	TRUE	TRUE
chr1	32669541	C	A	ENST00000373493	ENSG00000162521	RBBP4	TRUE	TRUE
chr1	32669541	C	G	ENST00000373493	ENSG00000162521	RBBP4	TRUE	TRUE
chr1	32669546	A	T	ENST00000373493	ENSG00000162521	RBBP4	TRUE	TRUE
chr1	32669552	G	T	ENST00000373493	ENSG00000162521	RBBP4	TRUE	TRUE
chr1	32669561	C	T	ENST00000373493	ENSG00000162521	RBBP4	TRUE	TRUE
chr1	32669564	G	A	ENST00000373493	ENSG00000162521	RBBP4	TRUE	FALSE
chr1	32669564	G	C	ENST00000373493	ENSG00000162521	RBBP4	TRUE	FALSE
chr1	32669564	G	T	ENST00000373493	ENSG00000162521	RBBP4	TRUE	FALSE
chr1	32669565	T	A	ENST00000373493	ENSG00000162521	RBBP4	TRUE	FALSE
chr1	32669565	T	C	ENST00000373493	ENSG00000162521	RBBP4	TRUE	FALSE
chr1	32669565	T	G	ENST00000373493	ENSG00000162521	RBBP4	TRUE	FALSE
chr1	32672448	A	C	ENST00000373493	ENSG00000162521	RBBP4	TRUE	FALSE
chr1	32672448	A	G	ENST00000373493	ENSG00000162521	RBBP4	TRUE	FALSE
chr1	32672448	A	T	ENST00000373493	ENSG00000162521	RBBP4	TRUE	FALSE
chr1	32672449	G	A	ENST00000373493	ENSG00000162521	RBBP4	TRUE	FALSE
chr1	32672449	G	C	ENST00000373493	ENSG00000162521	RBBP4	TRUE	FALSE
chr1	32672449	G	T	ENST00000373493	ENSG00000162521	RBBP4	TRUE	FALSE
chr1	32672453	C	T	ENST00000373493	ENSG00000162521	RBBP4	TRUE	TRUE
chr1	32672457	G	A	ENST00000373493	ENSG00000162521	RBBP4	TRUE	TRUE
chr1	32672458	G	A	ENST00000373493	ENSG00000162521	RBBP4	TRUE	TRUE
chr1	32672460	C	A	ENST00000373493	ENSG00000162521	RBBP4	TRUE	TRUE
chr1	32672460	C	G	ENST00000373493	ENSG00000162521	RBBP4	TRUE	TRUE
chr1	32672471	G	T	ENST00000373493	ENSG00000162521	RBBP4	TRUE	TRUE
chr1	32672481	T	A	ENST00000373493	ENSG00000162521	RBBP4	TRUE	TRUE
chr1	32672481	T	G	ENST00000373493	ENSG00000162521	RBBP4	TRUE	TRUE
chr1	32672504	A	T	ENST00000373493	ENSG00000162521	RBBP4	TRUE	TRUE
chr1	32672517	G	A	ENST00000373493	ENSG00000162521	RBBP4	TRUE	TRUE
chr1	32672518	G	A	ENST00000373493	ENSG00000162521	RBBP4	TRUE	TRUE
chr1	32672523	T	A	ENST00000373493	ENSG00000162521	RBBP4	TRUE	TRUE
chr1	32672523	T	G	ENST00000373493	ENSG00000162521	RBBP4	TRUE	TRUE
chr1	32672527	G	A	ENST00000373493	ENSG00000162521	RBBP4	TRUE	FALSE
chr1	32672527	G	C	ENST00000373493	ENSG00000162521	RBBP4	TRUE	FALSE
chr1	32672527	G	T	ENST00000373493	ENSG00000162521	RBBP4	TRUE	FALSE
chr1	32672528	T	A	ENST00000373493	ENSG00000162521	RBBP4	TRUE	FALSE
chr1	32672528	T	C	ENST00000373493	ENSG00000162521	RBBP4	TRUE	FALSE
chr1	32672528	T	G	ENST00000373493	ENSG00000162521	RBBP4	TRUE	FALSE
chr1	32672640	A	C	ENST00000373493	ENSG00000162521	RBBP4	TRUE	FALSE
chr1	32672640	A	G	ENST00000373493	ENSG00000162521	RBBP4	TRUE	FALSE
chr1	32672640	A	T	ENST00000373493	ENSG00000162521	RBBP4	TRUE	FALSE
chr1	32672641	G	A	ENST00000373493	ENSG00000162521	RBBP4	TRUE	FALSE
chr1	32672641	G	C	ENST00000373493	ENSG00000162521	RBBP4	TRUE	FALSE
chr1	32672641	G	T	ENST00000373493	ENSG00000162521	RBBP4	TRUE	FALSE
chr1	32672643	A	T	ENST00000373493	ENSG00000162521	RBBP4	TRUE	TRUE
chr1	32672649	G	T	ENST00000373493	ENSG00000162521	RBBP4	TRUE	TRUE
chr1	32672652	G	T	ENST00000373493	ENSG00000162521	RBBP4	TRUE	TRUE
chr1	32672655	G	T	ENST00000373493	ENSG00000162521	RBBP4	TRUE	TRUE
chr1	32672658	C	T	ENST00000373493	ENSG00000162521	RBBP4	TRUE	TRUE
chr1	32672667	G	T	ENST00000373493	ENSG00000162521	RBBP4	TRUE	TRUE
chr1	32672676	G	T	ENST00000373493	ENSG00000162521	RBBP4	TRUE	TRUE
chr1	32672691	G	T	ENST00000373493	ENSG00000162521	RBBP4	TRUE	TRUE
chr1	32672695	T	A	ENST00000373493	ENSG00000162521	RBBP4	TRUE	TRUE
chr1	32672698	T	A	ENST00000373493	ENSG00000162521	RBBP4	TRUE	TRUE
chr1	32672700	G	A	ENST00000373493	ENSG00000162521	RBBP4	TRUE	FALSE
chr1	32672700	G	C	ENST00000373493	ENSG00000162521	RBBP4	TRUE	FALSE
chr1	32672700	G	T	ENST00000373493	ENSG00000162521	RBBP4	TRUE	FALSE
chr1	32672701	T	A	ENST00000373493	ENSG00000162521	RBBP4	TRUE	FALSE
chr1	32672701	T	C	ENST00000373493	ENSG00000162521	RBBP4	TRUE	FALSE
chr1	32672701	T	G	ENST00000373493	ENSG00000162521	RBBP4	TRUE	FALSE
chr1	32672789	A	C	ENST00000373493	ENSG00000162521	RBBP4	TRUE	TRUE
chr1	32672789	A	G	ENST00000373493	ENSG00000162521	RBBP4	TRUE	TRUE
chr1	32672789	A	T	ENST00000373493	ENSG00000162521	RBBP4	TRUE	TRUE
chr1	32672790	G	A	ENST00000373493	ENSG00000162521	RBBP4	TRUE	TRUE
chr1	32672790	G	C	ENST00000373493	ENSG00000162521	RBBP4	TRUE	TRUE
chr1	32672790	G	T	ENST00000373493	ENSG00000162521	RBBP4	TRUE	TRUE
chr1	32672815	A	T	ENST00000373493	ENSG00000162521	RBBP4	TRUE	TRUE
chr1	32672834	G	A	ENST00000373493	ENSG00000162521	RBBP4	TRUE	TRUE
chr1	32672835	G	A	ENST00000373493	ENSG00000162521	RBBP4	TRUE	TRUE
chr1	32672845	G	T	ENST00000373493	ENSG00000162521	RBBP4	TRUE	TRUE
chr1	32672852	G	A	ENST00000373493	ENSG00000162521	RBBP4	FALSE	FALSE
chr1	32672853	G	A	ENST00000373493	ENSG00000162521	RBBP4	FALSE	FALSE
chr1	32672862	T	A	ENST00000373493	ENSG00000162521	RBBP4	FALSE	FALSE
chr1	32672870	C	A	ENST00000373493	ENSG00000162521	RBBP4	FALSE	FALSE
chr1	32672870	C	G	ENST00000373493	ENSG00000162521	RBBP4	FALSE	FALSE
chr1	32672872	G	T	ENST00000373493	ENSG00000162521	RBBP4	FALSE	FALSE
chr1	32672887	C	T	ENST00000373493	ENSG00000162521	RBBP4	FALSE	FALSE
chr1	32672894	G	A	ENST00000373493	ENSG00000162521	RBBP4	FALSE	FALSE
chr1	32672895	G	A	ENST00000373493	ENSG00000162521	RBBP4	FALSE	FALSE
chr1	32672896	C	T	ENST00000373493	ENSG00000162521	RBBP4	FALSE	FALSE
chr1	32672902	G	A	ENST00000373493	ENSG00000162521	RBBP4	TRUE	FALSE
chr1	32672902	G	C	ENST00000373493	ENSG00000162521	RBBP4	TRUE	FALSE
chr1	32672902	G	T	ENST00000373493	ENSG00000162521	RBBP4	TRUE	FALSE
chr1	32672903	T	A	ENST00000373493	ENSG00000162521	RBBP4	TRUE	FALSE
chr1	32672903	T	C	ENST00000373493	ENSG00000162521	RBBP4	TRUE	FALSE
chr1	32672903	T	G	ENST00000373493	ENSG00000162521	RBBP4	TRUE	FALSE
chr1	32679638	A	C	ENST00000373493	ENSG00000162521	RBBP4	FALSE	FALSE
chr1	32679638	A	G	ENST00000373493	ENSG00000162521	RBBP4	FALSE	FALSE
chr1	32679638	A	T	ENST00000373493	ENSG00000162521	RBBP4	FALSE	FALSE
chr1	32679639	G	A	ENST00000373493	ENSG00000162521	RBBP4	FALSE	FALSE
chr1	32679639	G	C	ENST00000373493	ENSG00000162521	RBBP4	FALSE	FALSE
chr1	32679639	G	T	ENST00000373493	ENSG00000162521	RBBP4	FALSE	FALSE
chr1	32679643	G	T	ENST00000373493	ENSG00000162521	RBBP4	FALSE	FALSE
chr1	32679654	T	A	ENST00000373493	ENSG00000162521	RBBP4	FALSE	FALSE
chr1	32679654	T	G	ENST00000373493	ENSG00000162521	RBBP4	FALSE	FALSE
chr1	32679661	G	T	ENST00000373493	ENSG00000162521	RBBP4	FALSE	FALSE
chr1	32679670	G	T	ENST00000373493	ENSG00000162521	RBBP4	FALSE	FALSE
chr1	32679673	G	T	ENST00000373493	ENSG00000162521	RBBP4	FALSE	FALSE
chr1	32679688	G	T	ENST00000373493	ENSG00000162521	RBBP4	FALSE	FALSE
chr1	32679691	G	T	ENST00000373493	ENSG00000162521	RBBP4	FALSE	FALSE
chr1	32679694	C	T	ENST00000373493	ENSG00000162521	RBBP4	FALSE	FALSE
chr1	32681861	C	A	ENST00000409190	ENSG00000162520	SYNC	TRUE	FALSE
chr1	32681861	C	G	ENST00000409190	ENSG00000162520	SYNC	TRUE	FALSE
chr1	32681861	C	T	ENST00000409190	ENSG00000162520	SYNC	TRUE	FALSE
chr1	32681862	T	A	ENST00000409190	ENSG00000162520	SYNC	TRUE	FALSE
chr1	32681862	T	C	ENST00000409190	ENSG00000162520	SYNC	TRUE	FALSE
chr1	32681862	T	G	ENST00000409190	ENSG00000162520	SYNC	TRUE	FALSE
chr1	32684008	A	C	ENST00000409190	ENSG00000162520	SYNC	FALSE	FALSE
chr1	32684008	A	G	ENST00000409190	ENSG00000162520	SYNC	FALSE	FALSE
chr1	32684008	A	T	ENST00000409190	ENSG00000162520	SYNC	FALSE	FALSE
chr1	32684009	C	A	ENST00000409190	ENSG00000162520	SYNC	FALSE	FALSE
chr1	32684009	C	G	ENST00000409190	ENSG00000162520	SYNC	FALSE	FALSE
chr1	32684009	C	T	ENST00000409190	ENSG00000162520	SYNC	FALSE	FALSE
chr1	32684013	G	A	ENST00000409190	ENSG00000162520	SYNC	FALSE	FALSE
chr1	32684019	G	A	ENST00000409190	ENSG00000162520	SYNC	FALSE	FALSE
chr1	32684025	C	A	ENST00000409190	ENSG00000162520	SYNC	FALSE	FALSE
chr1	32684031	C	A	ENST00000409190	ENSG00000162520	SYNC	FALSE	FALSE
chr1	32684040	G	A	ENST00000409190	ENSG00000162520	SYNC	FALSE	FALSE
chr1	32684061	G	A	ENST00000409190	ENSG00000162520	SYNC	TRUE	TRUE
chr1	32684064	C	A	ENST00000409190	ENSG00000162520	SYNC	TRUE	TRUE
chr1	32684073	T	A	ENST00000409190	ENSG00000162520	SYNC	TRUE	TRUE
chr1	32684090	C	A	ENST00000409190	ENSG00000162520	SYNC	FALSE	FALSE
chr1	32684090	C	G	ENST00000409190	ENSG00000162520	SYNC	FALSE	FALSE
chr1	32684090	C	T	ENST00000409190	ENSG00000162520	SYNC	FALSE	FALSE
chr1	32684091	T	A	ENST00000409190	ENSG00000162520	SYNC	FALSE	FALSE
chr1	32684091	T	C	ENST00000409190	ENSG00000162520	SYNC	FALSE	FALSE
chr1	32684091	T	G	ENST00000409190	ENSG00000162520	SYNC	FALSE	FALSE
chr1	32684256	A	C	ENST00000409190	ENSG00000162520	SYNC	TRUE	FALSE
chr1	32684256	A	G	ENST00000409190	ENSG00000162520	SYNC	TRUE	FALSE
chr1	32684256	A	T	ENST00000409190	ENSG00000162520	SYNC	TRUE	FALSE
chr1	32684257	C	A	ENST00000409190	ENSG00000162520	SYNC	TRUE	FALSE
chr1	32684257	C	G	ENST00000409190	ENSG00000162520	SYNC	TRUE	FALSE
chr1	32684257	C	T	ENST00000409190	ENSG00000162520	SYNC	TRUE	FALSE
chr1	32684259	T	A	ENST00000409190	ENSG00000162520	SYNC	TRUE	TRUE
chr1	32684260	A	C	ENST00000409190	ENSG00000162520	SYNC	TRUE	TRUE
chr1	32684260	A	T	ENST00000409190	ENSG00000162520	SYNC	TRUE	TRUE
chr1	32684274	C	A	ENST00000409190	ENSG00000162520	SYNC	TRUE	TRUE
chr1	32684277	C	A	ENST00000409190	ENSG00000162520	SYNC	TRUE	TRUE
chr1	32684298	G	A	ENST00000409190	ENSG00000162520	SYNC	TRUE	TRUE
chr1	32684301	C	A	ENST00000409190	ENSG00000162520	SYNC	TRUE	TRUE
chr1	32684307	C	A	ENST00000409190	ENSG00000162520	SYNC	TRUE	TRUE
chr1	32684310	T	A	ENST00000409190	ENSG00000162520	SYNC	TRUE	TRUE
chr1	32684316	T	A	ENST00000409190	ENSG00000162520	SYNC	TRUE	TRUE
chr1	32684319	G	A	ENST00000409190	ENSG00000162520	SYNC	TRUE	TRUE
chr1	32684322	G	A	ENST00000409190	ENSG00000162520	SYNC	TRUE	TRUE
chr1	32684325	G	A	ENST00000409190	ENSG00000162520	SYNC	TRUE	TRUE
chr1	32684331	G	A	ENST00000409190	ENSG00000162520	SYNC	TRUE	TRUE
chr1	32684343	T	A	ENST00000409190	ENSG00000162520	SYNC	TRUE	TRUE
chr1	32684345	A	C	ENST00000409190	ENSG00000162520	SYNC	TRUE	TRUE
chr1	32684345	A	T	ENST00000409190	ENSG00000162520	SYNC	TRUE	TRUE
chr1	32684349	G	A	ENST00000409190	ENSG00000162520	SYNC	TRUE	TRUE
chr1	32684355	G	A	ENST00000409190	ENSG00000162520	SYNC	TRUE	TRUE
chr1	32684361	C	A	ENST00000409190	ENSG00000162520	SYNC	TRUE	TRUE
chr1	32684364	C	A	ENST00000409190	ENSG00000162520	SYNC	TRUE	TRUE
chr1	32684370	C	A	ENST00000409190	ENSG00000162520	SYNC	TRUE	TRUE
chr1	32684373	C	A	ENST00000409190	ENSG00000162520	SYNC	TRUE	TRUE
chr1	32684379	G	A	ENST00000409190	ENSG00000162520	SYNC	TRUE	TRUE
chr1	32684382	C	A	ENST00000409190	ENSG00000162520	SYNC	TRUE	TRUE
chr1	32684383	C	A	ENST00000409190	ENSG00000162520	SYNC	TRUE	FALSE
chr1	32684383	C	G	ENST00000409190	ENSG00000162520	SYNC	TRUE	FALSE
chr1	32684383	C	T	ENST00000409190	ENSG00000162520	SYNC	TRUE	FALSE
chr1	32684384	T	A	ENST00000409190	ENSG00000162520	SYNC	TRUE	FALSE
chr1	32684384	T	C	ENST00000409190	ENSG00000162520	SYNC	TRUE	FALSE
chr1	32684384	T	G	ENST00000409190	ENSG00000162520	SYNC	TRUE	FALSE
chr1	32694863	A	C	ENST00000409190	ENSG00000162520	SYNC	TRUE	FALSE
chr1	32694863	A	G	ENST00000409190	ENSG00000162520	SYNC	TRUE	FALSE
chr1	32694863	A	T	ENST00000409190	ENSG00000162520	SYNC	TRUE	FALSE
chr1	32694864	C	A	ENST00000409190	ENSG00000162520	SYNC	TRUE	FALSE
chr1	32694864	C	G	ENST00000409190	ENSG00000162520	SYNC	TRUE	FALSE
chr1	32694864	C	T	ENST00000409190	ENSG00000162520	SYNC	TRUE	FALSE
chr1	32694868	G	C	ENST00000409190	ENSG00000162520	SYNC	TRUE	TRUE
chr1	32694868	G	T	ENST00000409190	ENSG00000162520	SYNC	TRUE	TRUE
chr1	32694873	G	A	ENST00000409190	ENSG00000162520	SYNC	TRUE	TRUE
chr1	32694876	G	A	ENST00000409190	ENSG00000162520	SYNC	TRUE	TRUE
chr1	32694882	C	A	ENST00000409190	ENSG00000162520	SYNC	TRUE	TRUE
chr1	32694885	C	A	ENST00000409190	ENSG00000162520	SYNC	TRUE	TRUE
chr1	32694891	G	A	ENST00000409190	ENSG00000162520	SYNC	TRUE	TRUE
chr1	32694894	T	A	ENST00000409190	ENSG00000162520	SYNC	TRUE	TRUE
chr1	32694897	G	A	ENST00000409190	ENSG00000162520	SYNC	TRUE	TRUE
chr1	32694915	G	A	ENST00000409190	ENSG00000162520	SYNC	TRUE	TRUE
chr1	32694921	C	A	ENST00000409190	ENSG00000162520	SYNC	TRUE	TRUE
chr1	32694936	G	A	ENST00000409190	ENSG00000162520	SYNC	TRUE	TRUE
chr1	32694948	G	A	ENST00000409190	ENSG00000162520	SYNC	TRUE	TRUE
chr1	32694957	C	A	ENST00000409190	ENSG00000162520	SYNC	TRUE	TRUE
chr1	32694963	G	A	ENST00000409190	ENSG00000162520	SYNC	TRUE	TRUE
chr1	32694972	T	A	ENST00000409190	ENSG00000162520	SYNC	TRUE	TRUE
chr1	32694981	C	A	ENST00000409190	ENSG00000162520	SYNC	TRUE	TRUE
chr1	32694984	T	A	ENST00000409190	ENSG00000162520	SYNC	TRUE	TRUE
chr1	32694990	C	A	ENST00000409190	ENSG00000162520	SYNC	TRUE	TRUE
chr1	32694993	G	A	ENST00000409190	ENSG00000162520	SYNC	TRUE	TRUE
chr1	32694999	C	A	ENST00000409190	ENSG00000162520	SYNC	TRUE	TRUE
chr1	32695005	G	A	ENST00000409190	ENSG00000162520	SYNC	TRUE	TRUE
chr1	32695011	T	A	ENST00000409190	ENSG00000162520	SYNC	TRUE	TRUE
chr1	32695014	G	A	ENST00000409190	ENSG00000162520	SYNC	TRUE	TRUE
chr1	32695023	T	A	ENST00000409190	ENSG00000162520	SYNC	TRUE	TRUE
chr1	32695035	C	A	ENST00000409190	ENSG00000162520	SYNC	TRUE	TRUE
chr1	32695038	T	A	ENST00000409190	ENSG00000162520	SYNC	TRUE	TRUE
chr1	32695044	C	A	ENST00000409190	ENSG00000162520	SYNC	TRUE	TRUE
chr1	32695062	G	A	ENST00000409190	ENSG00000162520	SYNC	TRUE	TRUE
chr1	32695068	C	A	ENST00000409190	ENSG00000162520	SYNC	TRUE	TRUE
chr1	32695069	A	C	ENST00000409190	ENSG00000162520	SYNC	TRUE	TRUE
chr1	32695069	A	T	ENST00000409190	ENSG00000162520	SYNC	TRUE	TRUE
chr1	32695074	C	A	ENST00000409190	ENSG00000162520	SYNC	TRUE	TRUE
chr1	32695077	C	A	ENST00000409190	ENSG00000162520	SYNC	TRUE	TRUE
chr1	32695080	C	A	ENST00000409190	ENSG00000162520	SYNC	TRUE	TRUE
chr1	32695089	G	A	ENST00000409190	ENSG00000162520	SYNC	TRUE	TRUE
chr1	32695098	C	A	ENST00000409190	ENSG00000162520	SYNC	TRUE	TRUE
chr1	32695113	C	A	ENST00000409190	ENSG00000162520	SYNC	TRUE	TRUE
chr1	32695119	G	A	ENST00000409190	ENSG00000162520	SYNC	TRUE	TRUE
chr1	32695131	G	A	ENST00000409190	ENSG00000162520	SYNC	TRUE	TRUE
chr1	32695140	C	A	ENST00000409190	ENSG00000162520	SYNC	TRUE	TRUE
chr1	32695143	G	A	ENST00000409190	ENSG00000162520	SYNC	TRUE	TRUE
chr1	32695164	G	A	ENST00000409190	ENSG00000162520	SYNC	TRUE	TRUE
chr1	32695179	C	A	ENST00000409190	ENSG00000162520	SYNC	TRUE	TRUE
chr1	32695185	G	A	ENST00000409190	ENSG00000162520	SYNC	TRUE	TRUE
chr1	32695188	G	A	ENST00000409190	ENSG00000162520	SYNC	TRUE	TRUE
chr1	32695197	G	A	ENST00000409190	ENSG00000162520	SYNC	TRUE	TRUE
chr1	32695200	C	A	ENST00000409190	ENSG00000162520	SYNC	TRUE	TRUE
chr1	32695203	T	A	ENST00000409190	ENSG00000162520	SYNC	TRUE	TRUE
chr1	32695206	G	A	ENST00000409190	ENSG00000162520	SYNC	TRUE	TRUE
chr1	32695209	T	A	ENST00000409190	ENSG00000162520	SYNC	TRUE	TRUE
chr1	32695212	G	A	ENST00000409190	ENSG00000162520	SYNC	TRUE	TRUE
chr1	32695213	A	C	ENST00000409190	ENSG00000162520	SYNC	TRUE	TRUE
chr1	32695213	A	T	ENST00000409190	ENSG00000162520	SYNC	TRUE	TRUE
chr1	32695230	G	A	ENST00000409190	ENSG00000162520	SYNC	TRUE	TRUE
chr1	32695239	C	A	ENST00000409190	ENSG00000162520	SYNC	TRUE	TRUE
chr1	32695242	C	A	ENST00000409190	ENSG00000162520	SYNC	TRUE	TRUE
chr1	32695244	G	C	ENST00000409190	ENSG00000162520	SYNC	TRUE	TRUE
chr1	32695244	G	T	ENST00000409190	ENSG00000162520	SYNC	TRUE	TRUE
chr1	32695251	G	A	ENST00000409190	ENSG00000162520	SYNC	TRUE	TRUE
chr1	32695275	C	A	ENST00000409190	ENSG00000162520	SYNC	TRUE	TRUE
chr1	32695293	G	A	ENST00000409190	ENSG00000162520	SYNC	TRUE	TRUE
chr1	32695305	G	A	ENST00000409190	ENSG00000162520	SYNC	TRUE	TRUE
chr1	32695308	G	A	ENST00000409190	ENSG00000162520	SYNC	TRUE	TRUE
chr1	32695312	G	T	ENST00000409190	ENSG00000162520	SYNC	TRUE	TRUE
chr1	32695317	C	A	ENST00000409190	ENSG00000162520	SYNC	TRUE	TRUE
chr1	32695323	G	A	ENST00000409190	ENSG00000162520	SYNC	TRUE	TRUE
chr1	32695324	G	C	ENST00000409190	ENSG00000162520	SYNC	TRUE	TRUE
chr1	32695324	G	T	ENST00000409190	ENSG00000162520	SYNC	TRUE	TRUE
chr1	32695329	G	A	ENST00000409190	ENSG00000162520	SYNC	TRUE	TRUE
chr1	32695330	G	C	ENST00000409190	ENSG00000162520	SYNC	TRUE	TRUE
chr1	32695330	G	T	ENST00000409190	ENSG00000162520	SYNC	TRUE	TRUE
chr1	32695339	A	T	ENST00000409190	ENSG00000162520	SYNC	TRUE	TRUE
chr1	32695344	C	A	ENST00000409190	ENSG00000162520	SYNC	TRUE	TRUE
chr1	32695347	T	A	ENST00000409190	ENSG00000162520	SYNC	TRUE	TRUE
chr1	32695356	T	A	ENST00000409190	ENSG00000162520	SYNC	TRUE	TRUE
chr1	32695365	T	A	ENST00000409190	ENSG00000162520	SYNC	TRUE	TRUE
chr1	32695368	G	A	ENST00000409190	ENSG00000162520	SYNC	TRUE	TRUE
chr1	32695371	T	A	ENST00000409190	ENSG00000162520	SYNC	TRUE	TRUE
chr1	32695386	C	A	ENST00000409190	ENSG00000162520	SYNC	TRUE	TRUE
chr1	32695389	C	A	ENST00000409190	ENSG00000162520	SYNC	TRUE	TRUE
chr1	32695404	T	A	ENST00000409190	ENSG00000162520	SYNC	TRUE	TRUE
chr1	32695407	C	A	ENST00000409190	ENSG00000162520	SYNC	TRUE	TRUE
chr1	32695413	C	A	ENST00000409190	ENSG00000162520	SYNC	TRUE	TRUE
chr1	32695419	G	A	ENST00000409190	ENSG00000162520	SYNC	TRUE	TRUE
chr1	32695431	T	A	ENST00000409190	ENSG00000162520	SYNC	TRUE	TRUE
chr1	32695432	G	C	ENST00000409190	ENSG00000162520	SYNC	TRUE	TRUE
chr1	32695432	G	T	ENST00000409190	ENSG00000162520	SYNC	TRUE	TRUE
chr1	32695452	G	A	ENST00000409190	ENSG00000162520	SYNC	TRUE	TRUE
chr1	32695461	G	A	ENST00000409190	ENSG00000162520	SYNC	TRUE	TRUE
chr1	32695464	G	A	ENST00000409190	ENSG00000162520	SYNC	TRUE	TRUE
chr1	32695470	C	A	ENST00000409190	ENSG00000162520	SYNC	TRUE	TRUE
chr1	32695473	G	A	ENST00000409190	ENSG00000162520	SYNC	TRUE	TRUE
chr1	32695485	C	A	ENST00000409190	ENSG00000162520	SYNC	TRUE	TRUE
chr1	32695493	A	T	ENST00000409190	ENSG00000162520	SYNC	TRUE	TRUE
chr1	32695503	C	A	ENST00000409190	ENSG00000162520	SYNC	TRUE	TRUE
chr1	32695515	G	A	ENST00000409190	ENSG00000162520	SYNC	TRUE	TRUE
chr1	32695524	C	A	ENST00000409190	ENSG00000162520	SYNC	TRUE	TRUE
chr1	32695527	C	A	ENST00000409190	ENSG00000162520	SYNC	TRUE	TRUE
chr1	32695530	C	A	ENST00000409190	ENSG00000162520	SYNC	TRUE	TRUE
chr1	32695536	G	A	ENST00000409190	ENSG00000162520	SYNC	TRUE	TRUE
chr1	32695548	G	A	ENST00000409190	ENSG00000162520	SYNC	TRUE	TRUE
chr1	32695552	A	T	ENST00000409190	ENSG00000162520	SYNC	TRUE	TRUE
chr1	32695557	G	A	ENST00000409190	ENSG00000162520	SYNC	TRUE	TRUE
chr1	32695560	G	A	ENST00000409190	ENSG00000162520	SYNC	TRUE	TRUE
chr1	32695572	C	A	ENST00000409190	ENSG00000162520	SYNC	TRUE	TRUE
chr1	32695577	A	T	ENST00000409190	ENSG00000162520	SYNC	TRUE	TRUE
chr1	32695581	C	A	ENST00000409190	ENSG00000162520	SYNC	TRUE	TRUE
chr1	32695590	C	A	ENST00000409190	ENSG00000162520	SYNC	TRUE	TRUE
chr1	32695605	C	A	ENST00000409190	ENSG00000162520	SYNC	TRUE	TRUE
chr1	32695608	C	A	ENST00000409190	ENSG00000162520	SYNC	TRUE	TRUE
chr1	32695623	G	A	ENST00000409190	ENSG00000162520	SYNC	TRUE	TRUE
chr1	32695626	C	A	ENST00000409190	ENSG00000162520	SYNC	TRUE	TRUE
chr1	32695632	T	A	ENST00000409190	ENSG00000162520	SYNC	TRUE	TRUE
chr1	32695641	C	A	ENST00000409190	ENSG00000162520	SYNC	TRUE	TRUE
chr1	32695644	C	A	ENST00000409190	ENSG00000162520	SYNC	TRUE	TRUE
chr1	32695656	T	A	ENST00000409190	ENSG00000162520	SYNC	TRUE	TRUE
chr1	32695659	C	A	ENST00000409190	ENSG00000162520	SYNC	TRUE	TRUE
chr1	32695677	C	A	ENST00000409190	ENSG00000162520	SYNC	TRUE	TRUE
chr1	32695680	C	A	ENST00000409190	ENSG00000162520	SYNC	TRUE	TRUE
chr1	32695683	C	A	ENST00000409190	ENSG00000162520	SYNC	TRUE	TRUE
chr1	32695684	A	C	ENST00000409190	ENSG00000162520	SYNC	TRUE	TRUE
chr1	32695684	A	T	ENST00000409190	ENSG00000162520	SYNC	TRUE	TRUE
chr1	32695698	C	A	ENST00000409190	ENSG00000162520	SYNC	TRUE	TRUE
chr1	32695713	T	A	ENST00000409190	ENSG00000162520	SYNC	TRUE	TRUE
chr1	32695716	C	A	ENST00000409190	ENSG00000162520	SYNC	TRUE	TRUE
chr1	32695722	C	A	ENST00000409190	ENSG00000162520	SYNC	TRUE	TRUE
chr1	32695734	C	A	ENST00000409190	ENSG00000162520	SYNC	TRUE	TRUE
chr1	32695743	G	A	ENST00000409190	ENSG00000162520	SYNC	TRUE	TRUE
chr1	32695758	C	A	ENST00000409190	ENSG00000162520	SYNC	TRUE	TRUE
chr1	32695767	C	A	ENST00000409190	ENSG00000162520	SYNC	TRUE	TRUE
chr1	32695770	C	A	ENST00000409190	ENSG00000162520	SYNC	TRUE	TRUE
chr1	32695774	A	T	ENST00000409190	ENSG00000162520	SYNC	TRUE	TRUE
chr1	32695785	C	A	ENST00000409190	ENSG00000162520	SYNC	TRUE	TRUE
chr1	32695788	C	A	ENST00000409190	ENSG00000162520	SYNC	TRUE	TRUE
chr1	32695803	C	A	ENST00000409190	ENSG00000162520	SYNC	TRUE	TRUE
chr1	32695806	C	A	ENST00000409190	ENSG00000162520	SYNC	TRUE	TRUE
chr1	32695821	C	A	ENST00000409190	ENSG00000162520	SYNC	TRUE	TRUE
chr1	32695830	G	A	ENST00000409190	ENSG00000162520	SYNC	TRUE	TRUE
chr1	32695839	C	A	ENST00000409190	ENSG00000162520	SYNC	TRUE	TRUE
chr1	32695842	C	A	ENST00000409190	ENSG00000162520	SYNC	TRUE	TRUE
chr1	32695846	A	C	ENST00000409190	ENSG00000162520	SYNC	TRUE	TRUE
chr1	32695846	A	T	ENST00000409190	ENSG00000162520	SYNC	TRUE	TRUE
chr1	32695857	C	A	ENST00000409190	ENSG00000162520	SYNC	TRUE	TRUE
chr1	32695860	C	A	ENST00000409190	ENSG00000162520	SYNC	TRUE	TRUE
chr1	32695866	T	A	ENST00000409190	ENSG00000162520	SYNC	TRUE	TRUE
chr1	32695869	C	A	ENST00000409190	ENSG00000162520	SYNC	TRUE	TRUE
chr1	32695875	C	A	ENST00000409190	ENSG00000162520	SYNC	TRUE	TRUE
chr1	32695878	G	A	ENST00000409190	ENSG00000162520	SYNC	TRUE	TRUE
chr1	32695882	A	C	ENST00000409190	ENSG00000162520	SYNC	TRUE	TRUE
chr1	32695882	A	T	ENST00000409190	ENSG00000162520	SYNC	TRUE	TRUE
chr1	32695893	C	A	ENST00000409190	ENSG00000162520	SYNC	TRUE	TRUE
chr1	32695914	C	A	ENST00000409190	ENSG00000162520	SYNC	TRUE	TRUE
chr1	32695918	G	C	ENST00000409190	ENSG00000162520	SYNC	TRUE	TRUE
chr1	32695918	G	T	ENST00000409190	ENSG00000162520	SYNC	TRUE	TRUE
chr1	32695932	C	A	ENST00000409190	ENSG00000162520	SYNC	TRUE	TRUE
chr1	32695940	A	C	ENST00000409190	ENSG00000162520	SYNC	TRUE	TRUE
chr1	32695940	A	T	ENST00000409190	ENSG00000162520	SYNC	TRUE	TRUE
chr1	32695950	C	A	ENST00000409190	ENSG00000162520	SYNC	TRUE	TRUE
chr1	32695952	G	C	ENST00000409190	ENSG00000162520	SYNC	TRUE	TRUE
chr1	32695952	G	T	ENST00000409190	ENSG00000162520	SYNC	TRUE	TRUE
chr1	32695968	C	A	ENST00000409190	ENSG00000162520	SYNC	TRUE	TRUE
chr1	32695976	A	T	ENST00000409190	ENSG00000162520	SYNC	TRUE	TRUE
chr1	32695983	C	A	ENST00000409190	ENSG00000162520	SYNC	TRUE	TRUE
chr1	32695989	C	A	ENST00000409190	ENSG00000162520	SYNC	TRUE	TRUE
chr1	32696001	C	A	ENST00000409190	ENSG00000162520	SYNC	TRUE	TRUE
chr1	32696010	T	A	ENST00000409190	ENSG00000162520	SYNC	TRUE	TRUE
chr1	32696031	C	A	ENST00000409190	ENSG00000162520	SYNC	TRUE	FALSE
chr1	32696037	T	A	ENST00000409190	ENSG00000162520	SYNC	TRUE	FALSE
chr1	32696043	T	A	ENST00000409190	ENSG00000162520	SYNC	TRUE	FALSE
chr1	32696045	C	A	ENST00000409190	ENSG00000162520	SYNC	TRUE	FALSE
chr1	32696045	C	G	ENST00000409190	ENSG00000162520	SYNC	TRUE	FALSE
chr1	32696045	C	T	ENST00000409190	ENSG00000162520	SYNC	TRUE	FALSE
chr1	32696046	T	A	ENST00000409190	ENSG00000162520	SYNC	TRUE	FALSE
chr1	32696046	T	C	ENST00000409190	ENSG00000162520	SYNC	TRUE	FALSE
chr1	32696046	T	G	ENST00000409190	ENSG00000162520	SYNC	TRUE	FALSE
chr1	32702606	A	C	ENST00000409190	ENSG00000162520	SYNC	FALSE	FALSE
chr1	32702606	A	G	ENST00000409190	ENSG00000162520	SYNC	FALSE	FALSE
chr1	32702606	A	T	ENST00000409190	ENSG00000162520	SYNC	FALSE	FALSE
chr1	32702607	C	A	ENST00000409190	ENSG00000162520	SYNC	FALSE	FALSE
chr1	32702607	C	G	ENST00000409190	ENSG00000162520	SYNC	FALSE	FALSE
chr1	32702607	C	T	ENST00000409190	ENSG00000162520	SYNC	FALSE	FALSE
chr1	32702618	G	A	ENST00000409190	ENSG00000162520	SYNC	FALSE	FALSE
chr1	32702648	C	A	ENST00000409190	ENSG00000162520	SYNC	FALSE	FALSE
chr1	32741991	G	T	ENST00000401073	ENSG00000162522	KIAA1522	FALSE	FALSE
chr1	32741994	G	T	ENST00000401073	ENSG00000162522	KIAA1522	FALSE	FALSE
chr1	32742027	A	T	ENST00000401073	ENSG00000162522	KIAA1522
chr1	32742030	A	T	ENST00000401073	ENSG00000162522	KIAA1522
chr1	32742073	G	A	ENST00000401073	ENSG00000162522	KIAA1522
chr1	32742074	G	A	ENST00000401073	ENSG00000162522	KIAA1522
chr1	32742084	A	T	ENST00000401073	ENSG00000162522	KIAA1522
chr1	32742093	A	T	ENST00000401073	ENSG00000162522	KIAA1522
chr1	32742096	A	T	ENST00000401073	ENSG00000162522	KIAA1522
chr1	32742099	A	T	ENST00000401073	ENSG00000162522	KIAA1522
chr1	32742114	G	T	ENST00000401073	ENSG00000162522	KIAA1522
chr1	32742123	G	T	ENST00000401073	ENSG00000162522	KIAA1522
chr1	32742144	A	T	ENST00000401073	ENSG00000162522	KIAA1522
chr1	32742147	A	T	ENST00000401073	ENSG00000162522	KIAA1522
chr1	32742153	G	T	ENST00000401073	ENSG00000162522	KIAA1522
chr1	32742159	A	T	ENST00000401073	ENSG00000162522	KIAA1522
chr1	32742165	A	T	ENST00000401073	ENSG00000162522	KIAA1522
chr1	32742174	A	T	ENST00000401073	ENSG00000162522	KIAA1522
chr1	32742180	A	T	ENST00000401073	ENSG00000162522	KIAA1522
chr1	32742186	C	T	ENST00000401073	ENSG00000162522	KIAA1522
chr1	32742190	G	A	ENST00000401073	ENSG00000162522	KIAA1522	TRUE	FALSE
chr1	32742190	G	C	ENST00000401073	ENSG00000162522	KIAA1522	TRUE	FALSE
chr1	32742190	G	T	ENST00000401073	ENSG00000162522	KIAA1522	TRUE	FALSE
chr1	32742191	T	A	ENST00000401073	ENSG00000162522	KIAA1522	TRUE	FALSE
chr1	32742191	T	C	ENST00000401073	ENSG00000162522	KIAA1522	FALSE	FALSE
chr1	32742191	T	G	ENST00000401073	ENSG00000162522	KIAA1522	TRUE	FALSE
chr1	32767785	A	C	ENST00000401073	ENSG00000162522	KIAA1522	TRUE	FALSE
chr1	32767785	A	G	ENST00000401073	ENSG00000162522	KIAA1522	TRUE	FALSE
chr1	32767785	A	T	ENST00000401073	ENSG00000162522	KIAA1522	TRUE	FALSE
chr1	32767786	G	A	ENST00000401073	ENSG00000162522	KIAA1522	TRUE	FALSE
chr1	32767786	G	C	ENST00000401073	ENSG00000162522	KIAA1522	TRUE	FALSE
chr1	32767786	G	T	ENST00000401073	ENSG00000162522	KIAA1522	TRUE	FALSE
chr1	32767795	A	T	ENST00000401073	ENSG00000162522	KIAA1522	TRUE	TRUE
chr1	32767801	G	T	ENST00000401073	ENSG00000162522	KIAA1522	TRUE	TRUE
chr1	32767810	A	T	ENST00000401073	ENSG00000162522	KIAA1522	TRUE	TRUE
chr1	32767834	C	T	ENST00000401073	ENSG00000162522	KIAA1522	TRUE	TRUE
chr1	32767858	G	T	ENST00000401073	ENSG00000162522	KIAA1522	TRUE	TRUE
chr1	32767864	C	T	ENST00000401073	ENSG00000162522	KIAA1522	TRUE	TRUE
chr1	32767891	C	T	ENST00000401073	ENSG00000162522	KIAA1522	TRUE	TRUE
chr1	32767906	G	T	ENST00000401073	ENSG00000162522	KIAA1522	TRUE	TRUE
chr1	32767909	G	T	ENST00000401073	ENSG00000162522	KIAA1522	TRUE	TRUE
chr1	32767921	C	T	ENST00000401073	ENSG00000162522	KIAA1522	TRUE	TRUE
chr1	32767927	C	T	ENST00000401073	ENSG00000162522	KIAA1522	TRUE	TRUE
chr1	32767930	G	T	ENST00000401073	ENSG00000162522	KIAA1522	TRUE	TRUE
chr1	32767948	C	T	ENST00000401073	ENSG00000162522	KIAA1522	TRUE	TRUE
chr1	32767954	C	T	ENST00000401073	ENSG00000162522	KIAA1522	TRUE	TRUE
chr1	32767957	G	T	ENST00000401073	ENSG00000162522	KIAA1522	TRUE	TRUE
chr1	32767958	G	A	ENST00000401073	ENSG00000162522	KIAA1522	TRUE	FALSE
chr1	32767958	G	C	ENST00000401073	ENSG00000162522	KIAA1522	TRUE	FALSE
chr1	32767958	G	T	ENST00000401073	ENSG00000162522	KIAA1522	TRUE	FALSE
chr1	32767959	T	A	ENST00000401073	ENSG00000162522	KIAA1522	TRUE	FALSE
chr1	32767959	T	C	ENST00000401073	ENSG00000162522	KIAA1522	FALSE	FALSE
chr1	32767959	T	G	ENST00000401073	ENSG00000162522	KIAA1522	TRUE	FALSE
chr1	32768060	A	C	ENST00000401073	ENSG00000162522	KIAA1522	TRUE	FALSE
chr1	32768060	A	G	ENST00000401073	ENSG00000162522	KIAA1522	TRUE	FALSE
chr1	32768060	A	T	ENST00000401073	ENSG00000162522	KIAA1522	TRUE	FALSE
chr1	32768061	G	A	ENST00000401073	ENSG00000162522	KIAA1522	TRUE	FALSE
chr1	32768061	G	C	ENST00000401073	ENSG00000162522	KIAA1522	TRUE	FALSE
chr1	32768061	G	T	ENST00000401073	ENSG00000162522	KIAA1522	TRUE	FALSE
chr1	32768064	A	T	ENST00000401073	ENSG00000162522	KIAA1522	TRUE	TRUE
chr1	32768067	C	T	ENST00000401073	ENSG00000162522	KIAA1522	TRUE	TRUE
chr1	32768070	A	T	ENST00000401073	ENSG00000162522	KIAA1522	TRUE	TRUE
chr1	32768079	A	T	ENST00000401073	ENSG00000162522	KIAA1522	TRUE	TRUE
chr1	32768089	G	A	ENST00000401073	ENSG00000162522	KIAA1522	TRUE	TRUE
chr1	32768090	G	A	ENST00000401073	ENSG00000162522	KIAA1522	TRUE	TRUE
chr1	32768097	G	T	ENST00000401073	ENSG00000162522	KIAA1522	TRUE	TRUE
chr1	32768106	C	T	ENST00000401073	ENSG00000162522	KIAA1522	TRUE	TRUE
chr1	32768115	C	T	ENST00000401073	ENSG00000162522	KIAA1522	TRUE	TRUE
chr1	32768118	G	A	ENST00000401073	ENSG00000162522	KIAA1522	TRUE	FALSE
chr1	32768118	G	C	ENST00000401073	ENSG00000162522	KIAA1522	TRUE	FALSE
chr1	32768118	G	T	ENST00000401073	ENSG00000162522	KIAA1522	TRUE	FALSE
chr1	32768119	T	A	ENST00000401073	ENSG00000162522	KIAA1522	TRUE	FALSE
chr1	32768119	T	C	ENST00000401073	ENSG00000162522	KIAA1522	TRUE	FALSE
chr1	32768119	T	G	ENST00000401073	ENSG00000162522	KIAA1522	TRUE	FALSE
chr1	32768650	A	C	ENST00000401073	ENSG00000162522	KIAA1522	TRUE	FALSE
chr1	32768650	A	G	ENST00000401073	ENSG00000162522	KIAA1522	TRUE	FALSE
chr1	32768650	A	T	ENST00000401073	ENSG00000162522	KIAA1522	TRUE	FALSE
chr1	32768651	G	A	ENST00000401073	ENSG00000162522	KIAA1522	TRUE	FALSE
chr1	32768651	G	C	ENST00000401073	ENSG00000162522	KIAA1522	TRUE	FALSE
chr1	32768651	G	T	ENST00000401073	ENSG00000162522	KIAA1522	TRUE	FALSE
chr1	32768673	G	T	ENST00000401073	ENSG00000162522	KIAA1522	TRUE	TRUE
chr1	32768693	C	A	ENST00000401073	ENSG00000162522	KIAA1522	TRUE	TRUE
chr1	32768697	C	T	ENST00000401073	ENSG00000162522	KIAA1522	TRUE	TRUE
chr1	32768711	C	A	ENST00000401073	ENSG00000162522	KIAA1522	TRUE	TRUE
chr1	32768711	C	G	ENST00000401073	ENSG00000162522	KIAA1522	TRUE	TRUE
chr1	32768718	G	T	ENST00000401073	ENSG00000162522	KIAA1522	TRUE	TRUE
chr1	32768733	G	T	ENST00000401073	ENSG00000162522	KIAA1522	TRUE	TRUE
chr1	32768755	C	A	ENST00000401073	ENSG00000162522	KIAA1522	TRUE	TRUE
chr1	32768757	G	T	ENST00000401073	ENSG00000162522	KIAA1522	TRUE	TRUE
chr1	32768766	C	T	ENST00000401073	ENSG00000162522	KIAA1522	TRUE	TRUE
chr1	32768772	A	T	ENST00000401073	ENSG00000162522	KIAA1522	TRUE	TRUE
chr1	32768776	G	A	ENST00000401073	ENSG00000162522	KIAA1522	TRUE	FALSE
chr1	32768776	G	C	ENST00000401073	ENSG00000162522	KIAA1522	TRUE	FALSE
chr1	32768776	G	T	ENST00000401073	ENSG00000162522	KIAA1522	TRUE	FALSE
chr1	32768777	T	A	ENST00000401073	ENSG00000162522	KIAA1522	TRUE	FALSE
chr1	32768777	T	C	ENST00000401073	ENSG00000162522	KIAA1522	TRUE	FALSE
chr1	32768777	T	G	ENST00000401073	ENSG00000162522	KIAA1522	TRUE	FALSE
chr1	32769671	A	C	ENST00000401073	ENSG00000162522	KIAA1522	TRUE	FALSE
chr1	32769671	A	G	ENST00000401073	ENSG00000162522	KIAA1522	TRUE	FALSE
chr1	32769671	A	T	ENST00000401073	ENSG00000162522	KIAA1522	TRUE	FALSE
chr1	32769672	G	A	ENST00000401073	ENSG00000162522	KIAA1522	TRUE	FALSE
chr1	32769672	G	C	ENST00000401073	ENSG00000162522	KIAA1522	TRUE	FALSE
chr1	32769672	G	T	ENST00000401073	ENSG00000162522	KIAA1522	TRUE	FALSE
chr1	32769684	C	T	ENST00000401073	ENSG00000162522	KIAA1522	TRUE	TRUE
chr1	32769697	C	A	ENST00000401073	ENSG00000162522	KIAA1522	TRUE	TRUE
chr1	32769697	C	G	ENST00000401073	ENSG00000162522	KIAA1522	TRUE	TRUE
chr1	32769705	A	T	ENST00000401073	ENSG00000162522	KIAA1522	TRUE	TRUE
chr1	32769711	G	T	ENST00000401073	ENSG00000162522	KIAA1522	TRUE	TRUE
chr1	32769714	A	T	ENST00000401073	ENSG00000162522	KIAA1522	TRUE	TRUE
chr1	32769718	C	A	ENST00000401073	ENSG00000162522	KIAA1522	TRUE	TRUE
chr1	32769718	C	G	ENST00000401073	ENSG00000162522	KIAA1522	TRUE	TRUE
chr1	32769735	G	T	ENST00000401073	ENSG00000162522	KIAA1522	TRUE	TRUE
chr1	32769756	G	T	ENST00000401073	ENSG00000162522	KIAA1522	TRUE	TRUE
chr1	32769765	C	T	ENST00000401073	ENSG00000162522	KIAA1522	TRUE	TRUE
chr1	32769774	C	T	ENST00000401073	ENSG00000162522	KIAA1522	TRUE	TRUE
chr1	32769777	A	T	ENST00000401073	ENSG00000162522	KIAA1522	TRUE	TRUE
chr1	32769780	G	T	ENST00000401073	ENSG00000162522	KIAA1522	TRUE	TRUE
chr1	32769787	G	A	ENST00000401073	ENSG00000162522	KIAA1522	TRUE	FALSE
chr1	32769787	G	C	ENST00000401073	ENSG00000162522	KIAA1522	TRUE	FALSE
chr1	32769787	G	T	ENST00000401073	ENSG00000162522	KIAA1522	TRUE	FALSE
chr1	32769788	T	A	ENST00000401073	ENSG00000162522	KIAA1522	TRUE	FALSE
chr1	32769788	T	C	ENST00000401073	ENSG00000162522	KIAA1522	TRUE	FALSE
chr1	32769788	T	G	ENST00000401073	ENSG00000162522	KIAA1522	TRUE	FALSE
chr1	32769878	A	C	ENST00000401073	ENSG00000162522	KIAA1522	TRUE	FALSE
chr1	32769878	A	G	ENST00000401073	ENSG00000162522	KIAA1522	TRUE	FALSE
chr1	32769878	A	T	ENST00000401073	ENSG00000162522	KIAA1522	TRUE	FALSE
chr1	32769879	G	A	ENST00000401073	ENSG00000162522	KIAA1522	TRUE	FALSE
chr1	32769879	G	C	ENST00000401073	ENSG00000162522	KIAA1522	TRUE	FALSE
chr1	32769879	G	T	ENST00000401073	ENSG00000162522	KIAA1522	TRUE	FALSE
chr1	32769891	G	T	ENST00000401073	ENSG00000162522	KIAA1522
chr1	32769897	G	T	ENST00000401073	ENSG00000162522	KIAA1522
chr1	32769969	C	T	ENST00000401073	ENSG00000162522	KIAA1522	TRUE	TRUE
chr1	32769979	C	A	ENST00000401073	ENSG00000162522	KIAA1522	TRUE	TRUE
chr1	32769979	C	G	ENST00000401073	ENSG00000162522	KIAA1522	TRUE	TRUE
chr1	32770005	C	T	ENST00000401073	ENSG00000162522	KIAA1522	TRUE	TRUE
chr1	32770014	G	T	ENST00000401073	ENSG00000162522	KIAA1522	TRUE	TRUE
chr1	32770020	G	T	ENST00000401073	ENSG00000162522	KIAA1522	TRUE	TRUE
chr1	32770026	G	T	ENST00000401073	ENSG00000162522	KIAA1522	TRUE	TRUE
chr1	32770038	G	T	ENST00000401073	ENSG00000162522	KIAA1522	TRUE	TRUE
chr1	32770044	G	T	ENST00000401073	ENSG00000162522	KIAA1522	TRUE	TRUE
chr1	32770056	C	T	ENST00000401073	ENSG00000162522	KIAA1522	TRUE	TRUE
chr1	32770079	C	A	ENST00000401073	ENSG00000162522	KIAA1522	TRUE	TRUE
chr1	32770079	C	G	ENST00000401073	ENSG00000162522	KIAA1522	TRUE	TRUE
chr1	32770129	T	A	ENST00000401073	ENSG00000162522	KIAA1522	TRUE	TRUE
chr1	32770158	G	T	ENST00000401073	ENSG00000162522	KIAA1522	TRUE	TRUE
chr1	32770162	T	A	ENST00000401073	ENSG00000162522	KIAA1522	TRUE	TRUE
chr1	32770167	G	T	ENST00000401073	ENSG00000162522	KIAA1522	TRUE	TRUE
chr1	32770185	G	T	ENST00000401073	ENSG00000162522	KIAA1522	TRUE	TRUE
chr1	32770218	C	T	ENST00000401073	ENSG00000162522	KIAA1522	TRUE	TRUE
chr1	32770229	C	A	ENST00000401073	ENSG00000162522	KIAA1522	TRUE	TRUE
chr1	32770229	C	G	ENST00000401073	ENSG00000162522	KIAA1522	TRUE	TRUE
chr1	32770234	C	A	ENST00000401073	ENSG00000162522	KIAA1522	TRUE	TRUE
chr1	32770236	A	T	ENST00000401073	ENSG00000162522	KIAA1522	TRUE	TRUE
chr1	32770240	T	A	ENST00000401073	ENSG00000162522	KIAA1522	TRUE	TRUE
chr1	32770295	C	A	ENST00000401073	ENSG00000162522	KIAA1522	TRUE	TRUE
chr1	32770319	C	A	ENST00000401073	ENSG00000162522	KIAA1522	TRUE	TRUE
chr1	32770330	C	A	ENST00000401073	ENSG00000162522	KIAA1522	TRUE	TRUE
chr1	32770345	C	A	ENST00000401073	ENSG00000162522	KIAA1522	TRUE	TRUE
chr1	32770345	C	G	ENST00000401073	ENSG00000162522	KIAA1522	TRUE	TRUE
chr1	32770354	C	A	ENST00000401073	ENSG00000162522	KIAA1522	TRUE	TRUE
chr1	32770386	C	T	ENST00000401073	ENSG00000162522	KIAA1522	TRUE	TRUE
chr1	32770426	G	A	ENST00000401073	ENSG00000162522	KIAA1522	TRUE	TRUE
chr1	32770427	G	A	ENST00000401073	ENSG00000162522	KIAA1522	TRUE	TRUE
chr1	32770437	C	T	ENST00000401073	ENSG00000162522	KIAA1522	TRUE	TRUE
chr1	32770482	A	T	ENST00000401073	ENSG00000162522	KIAA1522	TRUE	TRUE
chr1	32770494	G	T	ENST00000401073	ENSG00000162522	KIAA1522	TRUE	TRUE
chr1	32770500	C	T	ENST00000401073	ENSG00000162522	KIAA1522	TRUE	TRUE
chr1	32770506	G	T	ENST00000401073	ENSG00000162522	KIAA1522	TRUE	TRUE
chr1	32770545	C	T	ENST00000401073	ENSG00000162522	KIAA1522	TRUE	TRUE
chr1	32770548	G	T	ENST00000401073	ENSG00000162522	KIAA1522	TRUE	TRUE
chr1	32770590	G	T	ENST00000401073	ENSG00000162522	KIAA1522	TRUE	TRUE
chr1	32770597	C	A	ENST00000401073	ENSG00000162522	KIAA1522	TRUE	TRUE
chr1	32770597	C	G	ENST00000401073	ENSG00000162522	KIAA1522	TRUE	TRUE
chr1	32770626	C	T	ENST00000401073	ENSG00000162522	KIAA1522	TRUE	TRUE
chr1	32770630	T	A	ENST00000401073	ENSG00000162522	KIAA1522	TRUE	TRUE
chr1	32770656	A	T	ENST00000401073	ENSG00000162522	KIAA1522	TRUE	TRUE
chr1	32770662	A	T	ENST00000401073	ENSG00000162522	KIAA1522	TRUE	TRUE
chr1	32770704	C	T	ENST00000401073	ENSG00000162522	KIAA1522	TRUE	TRUE
chr1	32770714	T	A	ENST00000401073	ENSG00000162522	KIAA1522	TRUE	TRUE
chr1	32770714	T	G	ENST00000401073	ENSG00000162522	KIAA1522	TRUE	TRUE
chr1	32770735	T	A	ENST00000401073	ENSG00000162522	KIAA1522	TRUE	TRUE
chr1	32770735	T	G	ENST00000401073	ENSG00000162522	KIAA1522	TRUE	TRUE
chr1	32770741	T	A	ENST00000401073	ENSG00000162522	KIAA1522	TRUE	TRUE
chr1	32770749	A	T	ENST00000401073	ENSG00000162522	KIAA1522	TRUE	TRUE
chr1	32770755	G	T	ENST00000401073	ENSG00000162522	KIAA1522	TRUE	TRUE
chr1	32770761	A	T	ENST00000401073	ENSG00000162522	KIAA1522	TRUE	TRUE
chr1	32770764	C	T	ENST00000401073	ENSG00000162522	KIAA1522	TRUE	TRUE
chr1	32770767	C	T	ENST00000401073	ENSG00000162522	KIAA1522	TRUE	TRUE
chr1	32770773	C	T	ENST00000401073	ENSG00000162522	KIAA1522	TRUE	TRUE
chr1	32770804	C	A	ENST00000401073	ENSG00000162522	KIAA1522	TRUE	TRUE
chr1	32770804	C	G	ENST00000401073	ENSG00000162522	KIAA1522	TRUE	TRUE
chr1	32770806	G	T	ENST00000401073	ENSG00000162522	KIAA1522	TRUE	TRUE
chr1	32770829	T	A	ENST00000401073	ENSG00000162522	KIAA1522	TRUE	TRUE
chr1	32770852	G	A	ENST00000401073	ENSG00000162522	KIAA1522	TRUE	TRUE
chr1	32770853	G	A	ENST00000401073	ENSG00000162522	KIAA1522	TRUE	TRUE
chr1	32770864	T	A	ENST00000401073	ENSG00000162522	KIAA1522	TRUE	TRUE
chr1	32770902	G	T	ENST00000401073	ENSG00000162522	KIAA1522
chr1	32770915	C	A	ENST00000401073	ENSG00000162522	KIAA1522
chr1	32770926	G	T	ENST00000401073	ENSG00000162522	KIAA1522
chr1	32770931	C	A	ENST00000401073	ENSG00000162522	KIAA1522
chr1	32770931	C	G	ENST00000401073	ENSG00000162522	KIAA1522
chr1	32770933	C	A	ENST00000401073	ENSG00000162522	KIAA1522
chr1	32770938	C	T	ENST00000401073	ENSG00000162522	KIAA1522
chr1	32770965	A	T	ENST00000401073	ENSG00000162522	KIAA1522
chr1	32770998	A	T	ENST00000401073	ENSG00000162522	KIAA1522
chr1	32771004	C	T	ENST00000401073	ENSG00000162522	KIAA1522	TRUE	TRUE
chr1	32771013	A	T	ENST00000401073	ENSG00000162522	KIAA1522	TRUE	TRUE
chr1	32771019	G	T	ENST00000401073	ENSG00000162522	KIAA1522
chr1	32771077	T	A	ENST00000401073	ENSG00000162522	KIAA1522	TRUE	TRUE
chr1	32771077	T	G	ENST00000401073	ENSG00000162522	KIAA1522	TRUE	TRUE
chr1	32771081	T	A	ENST00000401073	ENSG00000162522	KIAA1522	TRUE	TRUE
chr1	32771107	C	A	ENST00000401073	ENSG00000162522	KIAA1522	TRUE	TRUE
chr1	32771107	C	G	ENST00000401073	ENSG00000162522	KIAA1522	TRUE	TRUE
chr1	32771124	C	T	ENST00000401073	ENSG00000162522	KIAA1522	TRUE	TRUE
chr1	32771131	T	A	ENST00000401073	ENSG00000162522	KIAA1522	TRUE	TRUE
chr1	32771172	A	T	ENST00000401073	ENSG00000162522	KIAA1522	TRUE	TRUE
chr1	32771205	A	T	ENST00000401073	ENSG00000162522	KIAA1522	TRUE	TRUE
chr1	32771292	C	T	ENST00000401073	ENSG00000162522	KIAA1522	TRUE	TRUE
chr1	32771310	C	T	ENST00000401073	ENSG00000162522	KIAA1522
chr1	32771320	T	A	ENST00000401073	ENSG00000162522	KIAA1522
chr1	32771331	C	T	ENST00000401073	ENSG00000162522	KIAA1522
chr1	32771334	G	T	ENST00000401073	ENSG00000162522	KIAA1522
chr1	32771352	A	T	ENST00000401073	ENSG00000162522	KIAA1522
chr1	32771358	C	T	ENST00000401073	ENSG00000162522	KIAA1522
chr1	32771362	C	A	ENST00000401073	ENSG00000162522	KIAA1522
chr1	32771362	C	G	ENST00000401073	ENSG00000162522	KIAA1522
chr1	32771390	T	A	ENST00000401073	ENSG00000162522	KIAA1522
chr1	32771390	T	G	ENST00000401073	ENSG00000162522	KIAA1522
chr1	32771412	A	T	ENST00000401073	ENSG00000162522	KIAA1522
chr1	32771415	A	T	ENST00000401073	ENSG00000162522	KIAA1522
chr1	32771421	G	T	ENST00000401073	ENSG00000162522	KIAA1522
chr1	32771433	G	T	ENST00000401073	ENSG00000162522	KIAA1522
chr1	32771449	C	A	ENST00000401073	ENSG00000162522	KIAA1522
chr1	32771449	C	G	ENST00000401073	ENSG00000162522	KIAA1522
chr1	32771451	G	T	ENST00000401073	ENSG00000162522	KIAA1522
chr1	32771460	G	T	ENST00000401073	ENSG00000162522	KIAA1522
chr1	32771463	G	T	ENST00000401073	ENSG00000162522	KIAA1522
chr1	32771472	C	T	ENST00000401073	ENSG00000162522	KIAA1522
chr1	32771485	G	A	ENST00000401073	ENSG00000162522	KIAA1522
chr1	32771486	G	A	ENST00000401073	ENSG00000162522	KIAA1522
chr1	32771511	G	T	ENST00000401073	ENSG00000162522	KIAA1522
chr1	32771514	G	T	ENST00000401073	ENSG00000162522	KIAA1522
chr1	32771517	C	T	ENST00000401073	ENSG00000162522	KIAA1522
chr1	32771550	G	T	ENST00000401073	ENSG00000162522	KIAA1522
chr1	32771553	G	T	ENST00000401073	ENSG00000162522	KIAA1522
chr1	32771580	G	T	ENST00000401073	ENSG00000162522	KIAA1522
chr1	32771596	C	A	ENST00000401073	ENSG00000162522	KIAA1522
chr1	32771596	C	G	ENST00000401073	ENSG00000162522	KIAA1522
chr1	32771607	G	T	ENST00000401073	ENSG00000162522	KIAA1522	TRUE	TRUE
chr1	32771632	C	A	ENST00000401073	ENSG00000162522	KIAA1522	TRUE	TRUE
chr1	32771641	C	A	ENST00000401073	ENSG00000162522	KIAA1522	TRUE	TRUE
chr1	32771641	C	G	ENST00000401073	ENSG00000162522	KIAA1522	TRUE	TRUE
chr1	32771653	T	A	ENST00000401073	ENSG00000162522	KIAA1522	TRUE	TRUE
chr1	32771655	C	T	ENST00000401073	ENSG00000162522	KIAA1522	TRUE	TRUE
chr1	32771661	C	T	ENST00000401073	ENSG00000162522	KIAA1522	TRUE	TRUE
chr1	32771739	A	T	ENST00000401073	ENSG00000162522	KIAA1522	TRUE	TRUE
chr1	32771748	C	T	ENST00000401073	ENSG00000162522	KIAA1522	TRUE	TRUE
chr1	32771751	A	T	ENST00000401073	ENSG00000162522	KIAA1522	TRUE	TRUE
chr1	32771754	G	T	ENST00000401073	ENSG00000162522	KIAA1522	TRUE	TRUE
chr1	32771768	T	A	ENST00000401073	ENSG00000162522	KIAA1522	TRUE	TRUE
chr1	32771772	A	T	ENST00000401073	ENSG00000162522	KIAA1522	TRUE	TRUE
chr1	32771793	G	T	ENST00000401073	ENSG00000162522	KIAA1522	TRUE	TRUE
chr1	32771824	C	A	ENST00000401073	ENSG00000162522	KIAA1522	TRUE	TRUE
chr1	32771832	C	T	ENST00000401073	ENSG00000162522	KIAA1522	TRUE	TRUE
chr1	32771865	G	T	ENST00000401073	ENSG00000162522	KIAA1522	TRUE	TRUE
chr1	32771896	C	A	ENST00000401073	ENSG00000162522	KIAA1522	TRUE	TRUE
chr1	32771904	C	T	ENST00000401073	ENSG00000162522	KIAA1522	TRUE	TRUE
chr1	32771907	A	T	ENST00000401073	ENSG00000162522	KIAA1522	TRUE	TRUE
chr1	32771916	C	T	ENST00000401073	ENSG00000162522	KIAA1522	TRUE	TRUE
chr1	32771929	C	A	ENST00000401073	ENSG00000162522	KIAA1522	TRUE	TRUE
chr1	32771929	C	G	ENST00000401073	ENSG00000162522	KIAA1522	TRUE	TRUE
chr1	32771962	C	A	ENST00000401073	ENSG00000162522	KIAA1522	TRUE	TRUE
chr1	32771962	C	G	ENST00000401073	ENSG00000162522	KIAA1522	TRUE	TRUE
chr1	32771982	C	T	ENST00000401073	ENSG00000162522	KIAA1522	TRUE	TRUE
chr1	32771988	A	T	ENST00000401073	ENSG00000162522	KIAA1522	TRUE	TRUE
chr1	32771996	C	A	ENST00000401073	ENSG00000162522	KIAA1522	TRUE	TRUE
chr1	32772012	G	T	ENST00000401073	ENSG00000162522	KIAA1522	TRUE	TRUE
chr1	32772022	C	A	ENST00000401073	ENSG00000162522	KIAA1522	TRUE	TRUE
chr1	32772022	C	G	ENST00000401073	ENSG00000162522	KIAA1522	TRUE	TRUE
chr1	32772030	C	T	ENST00000401073	ENSG00000162522	KIAA1522	TRUE	TRUE
chr1	32772039	G	T	ENST00000401073	ENSG00000162522	KIAA1522	TRUE	TRUE
chr1	32772048	G	T	ENST00000401073	ENSG00000162522	KIAA1522	TRUE	TRUE
chr1	32772054	G	T	ENST00000401073	ENSG00000162522	KIAA1522	TRUE	TRUE
chr1	32772069	C	T	ENST00000401073	ENSG00000162522	KIAA1522	TRUE	TRUE
chr1	32772082	C	A	ENST00000401073	ENSG00000162522	KIAA1522	TRUE	TRUE
chr1	32772082	C	G	ENST00000401073	ENSG00000162522	KIAA1522	TRUE	TRUE
chr1	32772105	A	T	ENST00000401073	ENSG00000162522	KIAA1522	TRUE	TRUE
chr1	32772117	A	T	ENST00000401073	ENSG00000162522	KIAA1522	TRUE	TRUE
chr1	32772123	C	T	ENST00000401073	ENSG00000162522	KIAA1522	TRUE	TRUE
chr1	32772129	G	T	ENST00000401073	ENSG00000162522	KIAA1522	TRUE	TRUE
chr1	32772147	G	T	ENST00000401073	ENSG00000162522	KIAA1522	TRUE	TRUE
chr1	32772153	C	T	ENST00000401073	ENSG00000162522	KIAA1522	TRUE	TRUE
chr1	32772165	C	T	ENST00000401073	ENSG00000162522	KIAA1522	TRUE	TRUE
chr1	32772183	G	T	ENST00000401073	ENSG00000162522	KIAA1522	TRUE	TRUE
chr1	32772199	C	A	ENST00000401073	ENSG00000162522	KIAA1522	TRUE	TRUE
chr1	32772199	C	G	ENST00000401073	ENSG00000162522	KIAA1522	TRUE	TRUE
chr1	32772201	G	T	ENST00000401073	ENSG00000162522	KIAA1522
chr1	32772204	C	T	ENST00000401073	ENSG00000162522	KIAA1522
chr1	32772216	C	T	ENST00000401073	ENSG00000162522	KIAA1522
chr1	32772225	A	T	ENST00000401073	ENSG00000162522	KIAA1522
chr1	32772228	A	T	ENST00000401073	ENSG00000162522	KIAA1522
chr1	32772232	C	A	ENST00000401073	ENSG00000162522	KIAA1522
chr1	32772232	C	G	ENST00000401073	ENSG00000162522	KIAA1522
chr1	32772237	A	T	ENST00000401073	ENSG00000162522	KIAA1522
chr1	32772261	A	T	ENST00000401073	ENSG00000162522	KIAA1522
chr1	32772273	G	T	ENST00000401073	ENSG00000162522	KIAA1522
chr1	32772302	C	A	ENST00000401073	ENSG00000162522	KIAA1522
chr1	32772302	C	G	ENST00000401073	ENSG00000162522	KIAA1522
chr1	32772306	C	T	ENST00000401073	ENSG00000162522	KIAA1522	TRUE	TRUE
chr1	32772312	G	T	ENST00000401073	ENSG00000162522	KIAA1522	TRUE	TRUE
chr1	32772354	C	T	ENST00000401073	ENSG00000162522	KIAA1522	TRUE	TRUE
chr1	32772366	A	T	ENST00000401073	ENSG00000162522	KIAA1522	TRUE	TRUE
chr1	32772372	G	T	ENST00000401073	ENSG00000162522	KIAA1522	TRUE	TRUE
chr1	32772381	G	T	ENST00000401073	ENSG00000162522	KIAA1522	TRUE	TRUE
chr1	32772387	G	T	ENST00000401073	ENSG00000162522	KIAA1522	TRUE	TRUE
chr1	32772399	C	T	ENST00000401073	ENSG00000162522	KIAA1522	FALSE	FALSE
chr1	32772414	G	T	ENST00000401073	ENSG00000162522	KIAA1522	FALSE	FALSE
chr1	32772417	G	T	ENST00000401073	ENSG00000162522	KIAA1522	FALSE	FALSE
chr1	32772420	A	T	ENST00000401073	ENSG00000162522	KIAA1522	FALSE	FALSE
chr1	32772439	C	A	ENST00000401073	ENSG00000162522	KIAA1522	FALSE	FALSE
chr1	32772439	C	G	ENST00000401073	ENSG00000162522	KIAA1522	FALSE	FALSE
chr1	32772442	G	A	ENST00000401073	ENSG00000162522	KIAA1522	TRUE	FALSE
chr1	32772442	G	C	ENST00000401073	ENSG00000162522	KIAA1522	TRUE	FALSE
chr1	32772442	G	T	ENST00000401073	ENSG00000162522	KIAA1522	TRUE	FALSE
chr1	32772443	T	A	ENST00000401073	ENSG00000162522	KIAA1522	TRUE	FALSE
chr1	32772443	T	C	ENST00000401073	ENSG00000162522	KIAA1522	TRUE	FALSE
chr1	32772443	T	G	ENST00000401073	ENSG00000162522	KIAA1522	TRUE	FALSE
chr1	32772863	A	C	ENST00000401073	ENSG00000162522	KIAA1522	TRUE	FALSE
chr1	32772863	A	G	ENST00000401073	ENSG00000162522	KIAA1522	TRUE	FALSE
chr1	32772863	A	T	ENST00000401073	ENSG00000162522	KIAA1522	TRUE	FALSE
chr1	32772864	G	A	ENST00000401073	ENSG00000162522	KIAA1522	TRUE	FALSE
chr1	32772864	G	C	ENST00000401073	ENSG00000162522	KIAA1522	TRUE	FALSE
chr1	32772864	G	T	ENST00000401073	ENSG00000162522	KIAA1522	TRUE	FALSE
chr1	32772868	C	A	ENST00000401073	ENSG00000162522	KIAA1522	FALSE	FALSE
chr1	32772868	C	G	ENST00000401073	ENSG00000162522	KIAA1522	FALSE	FALSE
chr1	32772870	C	T	ENST00000401073	ENSG00000162522	KIAA1522	FALSE	FALSE
chr1	32772873	A	T	ENST00000401073	ENSG00000162522	KIAA1522	FALSE	FALSE
chr1	32772876	G	T	ENST00000401073	ENSG00000162522	KIAA1522	FALSE	FALSE
chr1	32776001	T	A	ENST00000373477	ENSG00000134684	YARS1	FALSE	FALSE
chr1	32776006	G	T	ENST00000373477	ENSG00000134684	YARS1	FALSE	FALSE
chr1	32776010	T	A	ENST00000373477	ENSG00000134684	YARS1	FALSE	FALSE
chr1	32776011	A	T	ENST00000373477	ENSG00000134684	YARS1	FALSE	FALSE
chr1	32776031	T	A	ENST00000373477	ENSG00000134684	YARS1	FALSE	FALSE
chr1	32776049	G	A	ENST00000373477	ENSG00000134684	YARS1	FALSE	FALSE
chr1	32776052	T	A	ENST00000373477	ENSG00000134684	YARS1	FALSE	FALSE
chr1	32776053	C	T	ENST00000373477	ENSG00000134684	YARS1	FALSE	FALSE
chr1	32776054	C	T	ENST00000373477	ENSG00000134684	YARS1	FALSE	FALSE
chr1	32776058	G	A	ENST00000373477	ENSG00000134684	YARS1	FALSE	FALSE
chr1	32776065	G	T	ENST00000373477	ENSG00000134684	YARS1	FALSE	FALSE
chr1	32776070	C	A	ENST00000373477	ENSG00000134684	YARS1	FALSE	FALSE
chr1	32776073	C	A	ENST00000373477	ENSG00000134684	YARS1	FALSE	FALSE
chr1	32776082	T	A	ENST00000373477	ENSG00000134684	YARS1	FALSE	FALSE
chr1	32776092	C	A	ENST00000373477	ENSG00000134684	YARS1	TRUE	FALSE
chr1	32776092	C	G	ENST00000373477	ENSG00000134684	YARS1	TRUE	FALSE
chr1	32776092	C	T	ENST00000373477	ENSG00000134684	YARS1	TRUE	FALSE
chr1	32776093	T	A	ENST00000373477	ENSG00000134684	YARS1	TRUE	FALSE
chr1	32776093	T	C	ENST00000373477	ENSG00000134684	YARS1	TRUE	FALSE
chr1	32776093	T	G	ENST00000373477	ENSG00000134684	YARS1	TRUE	FALSE
chr1	32779380	A	C	ENST00000373477	ENSG00000134684	YARS1	TRUE	FALSE
chr1	32779380	A	G	ENST00000373477	ENSG00000134684	YARS1	TRUE	FALSE
chr1	32779380	A	T	ENST00000373477	ENSG00000134684	YARS1	TRUE	FALSE
chr1	32779381	C	A	ENST00000373477	ENSG00000134684	YARS1	TRUE	FALSE
chr1	32779381	C	G	ENST00000373477	ENSG00000134684	YARS1	TRUE	FALSE
chr1	32779381	C	T	ENST00000373477	ENSG00000134684	YARS1	TRUE	FALSE
chr1	32779384	G	A	ENST00000373477	ENSG00000134684	YARS1	FALSE	FALSE
chr1	32779386	A	T	ENST00000373477	ENSG00000134684	YARS1	FALSE	FALSE
chr1	32779390	T	A	ENST00000373477	ENSG00000134684	YARS1	FALSE	FALSE
chr1	32779393	C	A	ENST00000373477	ENSG00000134684	YARS1	FALSE	FALSE
chr1	32779402	T	A	ENST00000373477	ENSG00000134684	YARS1	FALSE	FALSE
chr1	32779405	T	A	ENST00000373477	ENSG00000134684	YARS1	FALSE	FALSE
chr1	32779408	T	A	ENST00000373477	ENSG00000134684	YARS1	FALSE	FALSE
chr1	32779414	T	A	ENST00000373477	ENSG00000134684	YARS1	FALSE	FALSE
chr1	32779420	C	A	ENST00000373477	ENSG00000134684	YARS1	FALSE	FALSE
chr1	32779423	C	A	ENST00000373477	ENSG00000134684	YARS1	FALSE	FALSE
chr1	32779432	G	A	ENST00000373477	ENSG00000134684	YARS1	FALSE	FALSE
chr1	32779438	T	A	ENST00000373477	ENSG00000134684	YARS1	TRUE	TRUE
chr1	32779441	C	A	ENST00000373477	ENSG00000134684	YARS1	TRUE	TRUE
chr1	32779442	A	C	ENST00000373477	ENSG00000134684	YARS1	TRUE	TRUE
chr1	32779442	A	T	ENST00000373477	ENSG00000134684	YARS1	TRUE	TRUE
chr1	32779450	T	A	ENST00000373477	ENSG00000134684	YARS1	TRUE	TRUE
chr1	32779465	C	A	ENST00000373477	ENSG00000134684	YARS1	TRUE	TRUE
chr1	32779501	C	A	ENST00000373477	ENSG00000134684	YARS1	TRUE	TRUE
chr1	32779507	G	A	ENST00000373477	ENSG00000134684	YARS1	TRUE	TRUE
chr1	32779522	C	A	ENST00000373477	ENSG00000134684	YARS1	TRUE	TRUE
chr1	32779524	C	A	ENST00000373477	ENSG00000134684	YARS1	TRUE	FALSE
chr1	32779524	C	G	ENST00000373477	ENSG00000134684	YARS1	TRUE	FALSE
chr1	32779524	C	T	ENST00000373477	ENSG00000134684	YARS1	TRUE	FALSE
chr1	32779525	T	A	ENST00000373477	ENSG00000134684	YARS1	TRUE	FALSE
chr1	32779525	T	C	ENST00000373477	ENSG00000134684	YARS1	TRUE	FALSE
chr1	32779525	T	G	ENST00000373477	ENSG00000134684	YARS1	TRUE	FALSE
chr1	32780083	A	C	ENST00000373477	ENSG00000134684	YARS1	TRUE	FALSE
chr1	32780083	A	G	ENST00000373477	ENSG00000134684	YARS1	TRUE	FALSE
chr1	32780083	A	T	ENST00000373477	ENSG00000134684	YARS1	TRUE	FALSE
chr1	32780084	C	A	ENST00000373477	ENSG00000134684	YARS1	TRUE	FALSE
chr1	32780084	C	G	ENST00000373477	ENSG00000134684	YARS1	TRUE	FALSE
chr1	32780084	C	T	ENST00000373477	ENSG00000134684	YARS1	TRUE	FALSE
chr1	32780093	A	T	ENST00000373477	ENSG00000134684	YARS1	TRUE	TRUE
chr1	32780110	G	A	ENST00000373477	ENSG00000134684	YARS1	TRUE	TRUE
chr1	32780116	C	A	ENST00000373477	ENSG00000134684	YARS1	TRUE	TRUE
chr1	32780122	C	A	ENST00000373477	ENSG00000134684	YARS1	TRUE	TRUE
chr1	32780125	T	A	ENST00000373477	ENSG00000134684	YARS1
chr1	32780131	T	A	ENST00000373477	ENSG00000134684	YARS1	TRUE	TRUE
chr1	32780134	G	A	ENST00000373477	ENSG00000134684	YARS1	TRUE	TRUE
chr1	32780140	T	A	ENST00000373477	ENSG00000134684	YARS1	TRUE	TRUE
chr1	32780147	G	T	ENST00000373477	ENSG00000134684	YARS1	TRUE	TRUE
chr1	32780173	G	A	ENST00000373477	ENSG00000134684	YARS1	TRUE	TRUE
chr1	32780179	C	A	ENST00000373477	ENSG00000134684	YARS1	TRUE	TRUE
chr1	32780182	C	A	ENST00000373477	ENSG00000134684	YARS1	TRUE	TRUE
chr1	32780185	T	A	ENST00000373477	ENSG00000134684	YARS1	TRUE	TRUE
chr1	32780197	G	A	ENST00000373477	ENSG00000134684	YARS1	TRUE	TRUE
chr1	32780227	C	A	ENST00000373477	ENSG00000134684	YARS1	TRUE	TRUE
chr1	32780233	C	A	ENST00000373477	ENSG00000134684	YARS1	TRUE	TRUE
chr1	32780248	T	A	ENST00000373477	ENSG00000134684	YARS1	TRUE	TRUE
chr1	32780251	C	A	ENST00000373477	ENSG00000134684	YARS1	TRUE	TRUE
chr1	32780255	A	C	ENST00000373477	ENSG00000134684	YARS1	TRUE	TRUE
chr1	32780255	A	T	ENST00000373477	ENSG00000134684	YARS1	TRUE	TRUE
chr1	32780279	C	A	ENST00000373477	ENSG00000134684	YARS1	TRUE	FALSE
chr1	32780279	C	G	ENST00000373477	ENSG00000134684	YARS1	TRUE	FALSE
chr1	32780279	C	T	ENST00000373477	ENSG00000134684	YARS1	TRUE	FALSE
chr1	32780280	T	A	ENST00000373477	ENSG00000134684	YARS1	TRUE	FALSE
chr1	32780280	T	C	ENST00000373477	ENSG00000134684	YARS1	TRUE	FALSE
chr1	32780280	T	G	ENST00000373477	ENSG00000134684	YARS1	TRUE	FALSE
chr1	32781046	A	C	ENST00000373477	ENSG00000134684	YARS1	TRUE	FALSE
chr1	32781046	A	G	ENST00000373477	ENSG00000134684	YARS1	TRUE	FALSE
chr1	32781046	A	T	ENST00000373477	ENSG00000134684	YARS1	TRUE	FALSE
chr1	32781047	C	A	ENST00000373477	ENSG00000134684	YARS1	TRUE	FALSE
chr1	32781047	C	G	ENST00000373477	ENSG00000134684	YARS1	TRUE	FALSE
chr1	32781047	C	T	ENST00000373477	ENSG00000134684	YARS1	TRUE	FALSE
chr1	32781050	T	A	ENST00000373477	ENSG00000134684	YARS1	TRUE	TRUE
chr1	32781053	C	A	ENST00000373477	ENSG00000134684	YARS1	TRUE	TRUE
chr1	32781068	T	A	ENST00000373477	ENSG00000134684	YARS1	TRUE	TRUE
chr1	32781104	C	A	ENST00000373477	ENSG00000134684	YARS1	TRUE	TRUE
chr1	32781107	C	A	ENST00000373477	ENSG00000134684	YARS1	TRUE	TRUE
chr1	32781113	C	A	ENST00000373477	ENSG00000134684	YARS1	TRUE	TRUE
chr1	32781115	G	C	ENST00000373477	ENSG00000134684	YARS1	TRUE	TRUE
chr1	32781115	G	T	ENST00000373477	ENSG00000134684	YARS1	TRUE	TRUE
chr1	32781122	T	A	ENST00000373477	ENSG00000134684	YARS1	TRUE	TRUE
chr1	32781134	T	A	ENST00000373477	ENSG00000134684	YARS1	TRUE	TRUE
chr1	32781146	C	A	ENST00000373477	ENSG00000134684	YARS1	TRUE	FALSE
chr1	32781146	C	G	ENST00000373477	ENSG00000134684	YARS1	TRUE	FALSE
chr1	32781146	C	T	ENST00000373477	ENSG00000134684	YARS1	TRUE	FALSE
chr1	32781147	T	A	ENST00000373477	ENSG00000134684	YARS1	TRUE	FALSE
chr1	32781147	T	C	ENST00000373477	ENSG00000134684	YARS1	TRUE	FALSE
chr1	32781147	T	G	ENST00000373477	ENSG00000134684	YARS1	TRUE	FALSE
chr1	32782402	A	C	ENST00000373477	ENSG00000134684	YARS1	TRUE	FALSE
chr1	32782402	A	G	ENST00000373477	ENSG00000134684	YARS1	TRUE	FALSE
chr1	32782402	A	T	ENST00000373477	ENSG00000134684	YARS1	TRUE	FALSE
chr1	32782403	C	A	ENST00000373477	ENSG00000134684	YARS1	TRUE	FALSE
chr1	32782403	C	G	ENST00000373477	ENSG00000134684	YARS1	TRUE	FALSE
chr1	32782403	C	T	ENST00000373477	ENSG00000134684	YARS1	TRUE	FALSE
chr1	32782404	T	A	ENST00000373477	ENSG00000134684	YARS1	TRUE	TRUE
chr1	32782407	G	A	ENST00000373477	ENSG00000134684	YARS1	TRUE	TRUE
chr1	32782410	T	A	ENST00000373477	ENSG00000134684	YARS1	TRUE	TRUE
chr1	32782412	G	C	ENST00000373477	ENSG00000134684	YARS1	TRUE	TRUE
chr1	32782412	G	T	ENST00000373477	ENSG00000134684	YARS1	TRUE	TRUE
chr1	32782423	G	C	ENST00000373477	ENSG00000134684	YARS1	TRUE	TRUE
chr1	32782423	G	T	ENST00000373477	ENSG00000134684	YARS1	TRUE	TRUE
chr1	32782443	T	A	ENST00000373477	ENSG00000134684	YARS1
chr1	32782446	T	A	ENST00000373477	ENSG00000134684	YARS1	TRUE	TRUE
chr1	32782467	T	A	ENST00000373477	ENSG00000134684	YARS1	TRUE	TRUE
chr1	32782470	C	A	ENST00000373477	ENSG00000134684	YARS1	TRUE	TRUE
chr1	32782487	A	T	ENST00000373477	ENSG00000134684	YARS1	TRUE	TRUE
chr1	32782491	T	A	ENST00000373477	ENSG00000134684	YARS1	TRUE	TRUE
chr1	32782506	C	A	ENST00000373477	ENSG00000134684	YARS1	TRUE	TRUE
chr1	32782518	T	A	ENST00000373477	ENSG00000134684	YARS1	TRUE	TRUE
chr1	32782527	C	A	ENST00000373477	ENSG00000134684	YARS1	TRUE	TRUE
chr1	32782540	C	A	ENST00000373477	ENSG00000134684	YARS1	TRUE	TRUE
chr1	32782540	C	G	ENST00000373477	ENSG00000134684	YARS1	TRUE	TRUE
chr1	32782540	C	T	ENST00000373477	ENSG00000134684	YARS1	TRUE	TRUE
chr1	32782541	T	A	ENST00000373477	ENSG00000134684	YARS1	TRUE	TRUE
chr1	32782541	T	C	ENST00000373477	ENSG00000134684	YARS1	TRUE	TRUE
chr1	32782541	T	G	ENST00000373477	ENSG00000134684	YARS1	TRUE	TRUE
chr1	32786360	A	C	ENST00000373477	ENSG00000134684	YARS1	TRUE	FALSE
chr1	32786360	A	G	ENST00000373477	ENSG00000134684	YARS1	TRUE	FALSE
chr1	32786360	A	T	ENST00000373477	ENSG00000134684	YARS1	TRUE	FALSE
chr1	32786361	C	A	ENST00000373477	ENSG00000134684	YARS1	TRUE	FALSE
chr1	32786361	C	G	ENST00000373477	ENSG00000134684	YARS1	TRUE	FALSE
chr1	32786361	C	T	ENST00000373477	ENSG00000134684	YARS1	TRUE	FALSE
chr1	32786364	C	A	ENST00000373477	ENSG00000134684	YARS1	TRUE	TRUE
chr1	32786379	T	A	ENST00000373477	ENSG00000134684	YARS1	TRUE	TRUE
chr1	32786382	C	A	ENST00000373477	ENSG00000134684	YARS1	TRUE	TRUE
chr1	32786392	G	C	ENST00000373477	ENSG00000134684	YARS1	TRUE	TRUE
chr1	32786392	G	T	ENST00000373477	ENSG00000134684	YARS1	TRUE	TRUE
chr1	32786401	G	C	ENST00000373477	ENSG00000134684	YARS1	TRUE	TRUE
chr1	32786401	G	T	ENST00000373477	ENSG00000134684	YARS1	TRUE	TRUE
chr1	32786409	T	A	ENST00000373477	ENSG00000134684	YARS1	TRUE	TRUE
chr1	32786415	C	A	ENST00000373477	ENSG00000134684	YARS1	TRUE	TRUE
chr1	32786419	C	T	ENST00000373477	ENSG00000134684	YARS1	TRUE	TRUE
chr1	32786420	C	T	ENST00000373477	ENSG00000134684	YARS1	TRUE	TRUE
chr1	32786424	T	A	ENST00000373477	ENSG00000134684	YARS1	TRUE	TRUE
chr1	32786427	C	A	ENST00000373477	ENSG00000134684	YARS1	TRUE	TRUE
chr1	32786433	G	A	ENST00000373477	ENSG00000134684	YARS1	TRUE	TRUE
chr1	32786448	C	A	ENST00000373477	ENSG00000134684	YARS1	TRUE	FALSE
chr1	32786448	C	G	ENST00000373477	ENSG00000134684	YARS1	TRUE	FALSE
chr1	32786448	C	T	ENST00000373477	ENSG00000134684	YARS1	TRUE	FALSE
chr1	32786449	T	A	ENST00000373477	ENSG00000134684	YARS1	TRUE	FALSE
chr1	32786449	T	C	ENST00000373477	ENSG00000134684	YARS1	TRUE	FALSE
chr1	32786449	T	G	ENST00000373477	ENSG00000134684	YARS1	TRUE	FALSE
chr1	32786938	A	C	ENST00000373477	ENSG00000134684	YARS1	TRUE	FALSE
chr1	32786938	A	G	ENST00000373477	ENSG00000134684	YARS1	TRUE	FALSE
chr1	32786938	A	T	ENST00000373477	ENSG00000134684	YARS1	TRUE	FALSE
chr1	32786939	C	A	ENST00000373477	ENSG00000134684	YARS1	TRUE	FALSE
chr1	32786939	C	G	ENST00000373477	ENSG00000134684	YARS1	TRUE	FALSE
chr1	32786939	C	T	ENST00000373477	ENSG00000134684	YARS1	TRUE	FALSE
chr1	32786940	C	A	ENST00000373477	ENSG00000134684	YARS1	TRUE	TRUE
chr1	32786946	T	A	ENST00000373477	ENSG00000134684	YARS1	TRUE	TRUE
chr1	32786967	T	A	ENST00000373477	ENSG00000134684	YARS1	TRUE	TRUE
chr1	32786994	C	A	ENST00000373477	ENSG00000134684	YARS1	TRUE	TRUE
chr1	32787003	C	A	ENST00000373477	ENSG00000134684	YARS1	TRUE	TRUE
chr1	32787009	C	A	ENST00000373477	ENSG00000134684	YARS1	TRUE	TRUE
chr1	32787010	A	T	ENST00000373477	ENSG00000134684	YARS1	TRUE	TRUE
chr1	32787021	T	A	ENST00000373477	ENSG00000134684	YARS1	TRUE	TRUE
chr1	32787024	T	A	ENST00000373477	ENSG00000134684	YARS1	TRUE	TRUE
chr1	32787030	T	A	ENST00000373477	ENSG00000134684	YARS1
chr1	32787033	T	A	ENST00000373477	ENSG00000134684	YARS1	TRUE	TRUE
chr1	32787036	T	A	ENST00000373477	ENSG00000134684	YARS1	TRUE	TRUE
chr1	32787045	C	A	ENST00000373477	ENSG00000134684	YARS1	TRUE	TRUE
chr1	32787048	T	A	ENST00000373477	ENSG00000134684	YARS1	TRUE	TRUE
chr1	32787069	T	A	ENST00000373477	ENSG00000134684	YARS1	TRUE	TRUE
chr1	32787075	C	A	ENST00000373477	ENSG00000134684	YARS1	TRUE	TRUE
chr1	32787076	C	A	ENST00000373477	ENSG00000134684	YARS1	TRUE	FALSE
chr1	32787076	C	G	ENST00000373477	ENSG00000134684	YARS1	TRUE	FALSE
chr1	32787076	C	T	ENST00000373477	ENSG00000134684	YARS1	TRUE	FALSE
chr1	32787077	T	A	ENST00000373477	ENSG00000134684	YARS1	TRUE	FALSE
chr1	32787077	T	C	ENST00000373477	ENSG00000134684	YARS1	TRUE	FALSE
chr1	32787077	T	G	ENST00000373477	ENSG00000134684	YARS1	TRUE	FALSE
chr1	32791160	A	C	ENST00000373477	ENSG00000134684	YARS1	TRUE	FALSE
chr1	32791160	A	G	ENST00000373477	ENSG00000134684	YARS1	TRUE	FALSE
chr1	32791160	A	T	ENST00000373477	ENSG00000134684	YARS1	TRUE	FALSE
chr1	32791161	C	A	ENST00000373477	ENSG00000134684	YARS1	TRUE	FALSE
chr1	32791161	C	G	ENST00000373477	ENSG00000134684	YARS1	TRUE	FALSE
chr1	32791161	C	T	ENST00000373477	ENSG00000134684	YARS1	TRUE	FALSE
chr1	32791164	C	A	ENST00000373477	ENSG00000134684	YARS1	TRUE	TRUE
chr1	32791167	C	A	ENST00000373477	ENSG00000134684	YARS1	TRUE	TRUE
chr1	32791169	G	C	ENST00000373477	ENSG00000134684	YARS1	TRUE	TRUE
chr1	32791169	G	T	ENST00000373477	ENSG00000134684	YARS1	TRUE	TRUE
chr1	32791182	T	A	ENST00000373477	ENSG00000134684	YARS1	TRUE	TRUE
chr1	32791193	A	C	ENST00000373477	ENSG00000134684	YARS1	TRUE	TRUE
chr1	32791193	A	T	ENST00000373477	ENSG00000134684	YARS1	TRUE	TRUE
chr1	32791197	C	A	ENST00000373477	ENSG00000134684	YARS1	TRUE	TRUE
chr1	32791230	T	A	ENST00000373477	ENSG00000134684	YARS1	TRUE	TRUE
chr1	32791232	G	C	ENST00000373477	ENSG00000134684	YARS1	TRUE	TRUE
chr1	32791232	G	T	ENST00000373477	ENSG00000134684	YARS1	TRUE	TRUE
chr1	32791234	A	C	ENST00000373477	ENSG00000134684	YARS1	TRUE	TRUE
chr1	32791234	A	T	ENST00000373477	ENSG00000134684	YARS1	TRUE	TRUE
chr1	32791252	G	C	ENST00000373477	ENSG00000134684	YARS1	TRUE	TRUE
chr1	32791252	G	T	ENST00000373477	ENSG00000134684	YARS1	TRUE	TRUE
chr1	32791255	C	A	ENST00000373477	ENSG00000134684	YARS1	TRUE	FALSE
chr1	32791255	C	G	ENST00000373477	ENSG00000134684	YARS1	TRUE	FALSE
chr1	32791255	C	T	ENST00000373477	ENSG00000134684	YARS1	TRUE	FALSE
chr1	32791256	T	A	ENST00000373477	ENSG00000134684	YARS1	TRUE	FALSE
chr1	32791256	T	C	ENST00000373477	ENSG00000134684	YARS1	TRUE	FALSE
chr1	32791256	T	G	ENST00000373477	ENSG00000134684	YARS1	TRUE	FALSE
chr1	32797761	A	C	ENST00000373477	ENSG00000134684	YARS1	TRUE	FALSE
chr1	32797761	A	G	ENST00000373477	ENSG00000134684	YARS1	TRUE	FALSE
chr1	32797761	A	T	ENST00000373477	ENSG00000134684	YARS1	TRUE	TRUE
chr1	32797762	C	A	ENST00000373477	ENSG00000134684	YARS1	TRUE	TRUE
chr1	32797762	C	G	ENST00000373477	ENSG00000134684	YARS1	TRUE	TRUE
chr1	32797762	C	T	ENST00000373477	ENSG00000134684	YARS1	TRUE	TRUE
chr1	32797765	T	A	ENST00000373477	ENSG00000134684	YARS1	TRUE	TRUE
chr1	32797768	C	A	ENST00000373477	ENSG00000134684	YARS1	TRUE	TRUE
chr1	32797786	T	A	ENST00000373477	ENSG00000134684	YARS1	TRUE	TRUE
chr1	32797789	T	A	ENST00000373477	ENSG00000134684	YARS1	TRUE	TRUE
chr1	32797792	G	A	ENST00000373477	ENSG00000134684	YARS1	TRUE	TRUE
chr1	32797804	C	A	ENST00000373477	ENSG00000134684	YARS1	TRUE	TRUE
chr1	32797810	G	A	ENST00000373477	ENSG00000134684	YARS1	TRUE	TRUE
chr1	32797822	T	A	ENST00000373477	ENSG00000134684	YARS1
chr1	32797824	A	C	ENST00000373477	ENSG00000134684	YARS1	TRUE	TRUE
chr1	32797824	A	T	ENST00000373477	ENSG00000134684	YARS1	TRUE	TRUE
chr1	32797826	A	C	ENST00000373477	ENSG00000134684	YARS1	TRUE	TRUE
chr1	32797826	A	T	ENST00000373477	ENSG00000134684	YARS1	TRUE	TRUE
chr1	32797831	C	A	ENST00000373477	ENSG00000134684	YARS1	TRUE	TRUE
chr1	32797834	C	A	ENST00000373477	ENSG00000134684	YARS1	TRUE	TRUE
chr1	32797839	A	T	ENST00000373477	ENSG00000134684	YARS1	TRUE	TRUE
chr1	32797844	C	A	ENST00000373477	ENSG00000134684	YARS1	TRUE	FALSE
chr1	32797844	C	G	ENST00000373477	ENSG00000134684	YARS1	TRUE	FALSE
chr1	32797844	C	T	ENST00000373477	ENSG00000134684	YARS1	TRUE	FALSE
chr1	32797845	T	A	ENST00000373477	ENSG00000134684	YARS1	TRUE	FALSE
chr1	32797845	T	C	ENST00000373477	ENSG00000134684	YARS1	TRUE	FALSE
chr1	32797845	T	G	ENST00000373477	ENSG00000134684	YARS1	TRUE	FALSE
chr1	32806480	A	C	ENST00000373477	ENSG00000134684	YARS1	TRUE	FALSE
chr1	32806480	A	G	ENST00000373477	ENSG00000134684	YARS1	TRUE	FALSE
chr1	32806480	A	T	ENST00000373477	ENSG00000134684	YARS1	TRUE	FALSE
chr1	32806481	C	A	ENST00000373477	ENSG00000134684	YARS1	TRUE	FALSE
chr1	32806481	C	G	ENST00000373477	ENSG00000134684	YARS1	TRUE	FALSE
chr1	32806481	C	T	ENST00000373477	ENSG00000134684	YARS1	TRUE	FALSE
chr1	32806484	G	A	ENST00000373477	ENSG00000134684	YARS1	TRUE	TRUE
chr1	32806490	C	A	ENST00000373477	ENSG00000134684	YARS1	TRUE	TRUE
chr1	32806494	G	C	ENST00000373477	ENSG00000134684	YARS1	TRUE	TRUE
chr1	32806494	G	T	ENST00000373477	ENSG00000134684	YARS1	TRUE	TRUE
chr1	32806498	A	C	ENST00000373477	ENSG00000134684	YARS1	TRUE	TRUE
chr1	32806498	A	T	ENST00000373477	ENSG00000134684	YARS1	TRUE	TRUE
chr1	32806513	A	T	ENST00000373477	ENSG00000134684	YARS1	TRUE	TRUE
chr1	32806523	C	A	ENST00000373477	ENSG00000134684	YARS1	TRUE	TRUE
chr1	32806529	G	A	ENST00000373477	ENSG00000134684	YARS1	TRUE	TRUE
chr1	32806532	T	A	ENST00000373477	ENSG00000134684	YARS1	TRUE	TRUE
chr1	32806541	C	A	ENST00000373477	ENSG00000134684	YARS1	TRUE	TRUE
chr1	32806547	C	A	ENST00000373477	ENSG00000134684	YARS1	TRUE	TRUE
chr1	32806553	T	A	ENST00000373477	ENSG00000134684	YARS1	TRUE	TRUE
chr1	32806556	T	A	ENST00000373477	ENSG00000134684	YARS1	TRUE	TRUE
chr1	32806568	G	A	ENST00000373477	ENSG00000134684	YARS1	TRUE	TRUE
chr1	32806589	T	A	ENST00000373477	ENSG00000134684	YARS1	TRUE	TRUE
chr1	32806590	G	C	ENST00000373477	ENSG00000134684	YARS1	TRUE	TRUE
chr1	32806590	G	T	ENST00000373477	ENSG00000134684	YARS1	TRUE	TRUE
chr1	32806605	G	C	ENST00000373477	ENSG00000134684	YARS1	TRUE	TRUE
chr1	32806605	G	T	ENST00000373477	ENSG00000134684	YARS1	TRUE	TRUE
chr1	32806610	C	A	ENST00000373477	ENSG00000134684	YARS1	TRUE	TRUE
chr1	32806612	C	A	ENST00000373477	ENSG00000134684	YARS1	TRUE	FALSE
chr1	32806612	C	G	ENST00000373477	ENSG00000134684	YARS1	TRUE	FALSE
chr1	32806612	C	T	ENST00000373477	ENSG00000134684	YARS1	TRUE	FALSE
chr1	32806613	T	A	ENST00000373477	ENSG00000134684	YARS1	TRUE	FALSE
chr1	32806613	T	C	ENST00000373477	ENSG00000134684	YARS1	TRUE	FALSE
chr1	32806613	T	G	ENST00000373477	ENSG00000134684	YARS1	TRUE	FALSE
chr1	32810589	A	C	ENST00000373477	ENSG00000134684	YARS1	TRUE	FALSE
chr1	32810589	A	G	ENST00000373477	ENSG00000134684	YARS1	FALSE	FALSE
chr1	32810589	A	T	ENST00000373477	ENSG00000134684	YARS1	TRUE	FALSE
chr1	32810590	C	A	ENST00000373477	ENSG00000134684	YARS1	TRUE	FALSE
chr1	32810590	C	G	ENST00000373477	ENSG00000134684	YARS1	TRUE	FALSE
chr1	32810590	C	T	ENST00000373477	ENSG00000134684	YARS1	TRUE	FALSE
chr1	32810592	T	A	ENST00000373477	ENSG00000134684	YARS1	TRUE	TRUE
chr1	32810601	G	A	ENST00000373477	ENSG00000134684	YARS1	TRUE	TRUE
chr1	32810602	G	C	ENST00000373477	ENSG00000134684	YARS1	TRUE	TRUE
chr1	32810602	G	T	ENST00000373477	ENSG00000134684	YARS1	TRUE	TRUE
chr1	32810616	T	A	ENST00000373477	ENSG00000134684	YARS1	TRUE	TRUE
chr1	32810625	T	A	ENST00000373477	ENSG00000134684	YARS1	TRUE	TRUE
chr1	32810631	T	A	ENST00000373477	ENSG00000134684	YARS1	TRUE	TRUE
chr1	32810634	C	A	ENST00000373477	ENSG00000134684	YARS1	TRUE	TRUE
chr1	32810636	A	T	ENST00000373477	ENSG00000134684	YARS1	TRUE	TRUE
chr1	32810655	C	A	ENST00000373477	ENSG00000134684	YARS1	TRUE	TRUE
chr1	32810667	T	A	ENST00000373477	ENSG00000134684	YARS1	TRUE	TRUE
chr1	32810679	C	A	ENST00000373477	ENSG00000134684	YARS1	TRUE	TRUE
chr1	32810680	A	C	ENST00000373477	ENSG00000134684	YARS1	TRUE	TRUE
chr1	32810680	A	T	ENST00000373477	ENSG00000134684	YARS1	TRUE	TRUE
chr1	32810683	G	C	ENST00000373477	ENSG00000134684	YARS1	TRUE	TRUE
chr1	32810683	G	T	ENST00000373477	ENSG00000134684	YARS1	TRUE	TRUE
chr1	32810694	G	A	ENST00000373477	ENSG00000134684	YARS1	TRUE	TRUE
chr1	32810700	C	A	ENST00000373477	ENSG00000134684	YARS1	TRUE	TRUE
chr1	32810709	C	A	ENST00000373477	ENSG00000134684	YARS1	TRUE	TRUE
chr1	32810710	C	T	ENST00000373477	ENSG00000134684	YARS1	TRUE	TRUE
chr1	32810711	C	T	ENST00000373477	ENSG00000134684	YARS1	TRUE	TRUE
chr1	32810721	T	A	ENST00000373477	ENSG00000134684	YARS1	TRUE	TRUE
chr1	32810734	G	C	ENST00000373477	ENSG00000134684	YARS1	TRUE	TRUE
chr1	32810734	G	T	ENST00000373477	ENSG00000134684	YARS1	TRUE	TRUE
chr1	32810767	C	A	ENST00000373477	ENSG00000134684	YARS1	TRUE	FALSE
chr1	32810767	C	G	ENST00000373477	ENSG00000134684	YARS1	TRUE	FALSE
chr1	32810767	C	T	ENST00000373477	ENSG00000134684	YARS1	TRUE	FALSE
chr1	32810768	T	A	ENST00000373477	ENSG00000134684	YARS1	TRUE	FALSE
chr1	32810768	T	C	ENST00000373477	ENSG00000134684	YARS1	TRUE	FALSE
chr1	32810768	T	G	ENST00000373477	ENSG00000134684	YARS1	TRUE	FALSE
chr1	32810909	A	C	ENST00000373477	ENSG00000134684	YARS1	TRUE	FALSE
chr1	32810909	A	G	ENST00000373477	ENSG00000134684	YARS1	TRUE	FALSE
chr1	32810909	A	T	ENST00000373477	ENSG00000134684	YARS1	TRUE	FALSE
chr1	32810910	C	A	ENST00000373477	ENSG00000134684	YARS1	TRUE	FALSE
chr1	32810910	C	G	ENST00000373477	ENSG00000134684	YARS1	TRUE	FALSE
chr1	32810910	C	T	ENST00000373477	ENSG00000134684	YARS1	TRUE	FALSE
chr1	32810913	C	A	ENST00000373477	ENSG00000134684	YARS1	TRUE	TRUE
chr1	32810914	A	T	ENST00000373477	ENSG00000134684	YARS1	TRUE	TRUE
chr1	32810925	T	A	ENST00000373477	ENSG00000134684	YARS1	TRUE	TRUE
chr1	32810927	A	C	ENST00000373477	ENSG00000134684	YARS1	TRUE	TRUE
chr1	32810927	A	T	ENST00000373477	ENSG00000134684	YARS1	TRUE	TRUE
chr1	32810943	T	A	ENST00000373477	ENSG00000134684	YARS1	TRUE	TRUE
chr1	32810945	G	C	ENST00000373477	ENSG00000134684	YARS1	TRUE	TRUE
chr1	32810945	G	T	ENST00000373477	ENSG00000134684	YARS1	TRUE	TRUE
chr1	32810959	G	C	ENST00000373477	ENSG00000134684	YARS1	TRUE	TRUE
chr1	32810959	G	T	ENST00000373477	ENSG00000134684	YARS1	TRUE	TRUE
chr1	32810976	T	A	ENST00000373477	ENSG00000134684	YARS1	TRUE	TRUE
chr1	32810994	C	A	ENST00000373477	ENSG00000134684	YARS1	TRUE	TRUE
chr1	32810995	C	T	ENST00000373477	ENSG00000134684	YARS1	TRUE	TRUE
chr1	32810996	C	T	ENST00000373477	ENSG00000134684	YARS1	TRUE	TRUE
chr1	32810998	G	C	ENST00000373477	ENSG00000134684	YARS1	TRUE	TRUE
chr1	32810998	G	T	ENST00000373477	ENSG00000134684	YARS1	TRUE	TRUE
chr1	32811006	T	A	ENST00000373477	ENSG00000134684	YARS1	TRUE	TRUE
chr1	32811012	C	A	ENST00000373477	ENSG00000134684	YARS1	TRUE	TRUE
chr1	32811018	C	A	ENST00000373477	ENSG00000134684	YARS1	TRUE	TRUE
chr1	32811021	T	A	ENST00000373477	ENSG00000134684	YARS1	TRUE	TRUE
chr1	32811030	C	A	ENST00000373477	ENSG00000134684	YARS1	TRUE	TRUE
chr1	32811033	T	A	ENST00000373477	ENSG00000134684	YARS1	TRUE	TRUE
chr1	32811039	T	A	ENST00000373477	ENSG00000134684	YARS1	TRUE	TRUE
chr1	32811042	C	A	ENST00000373477	ENSG00000134684	YARS1	TRUE	TRUE
chr1	32811045	C	A	ENST00000373477	ENSG00000134684	YARS1	TRUE	FALSE
chr1	32811057	C	A	ENST00000373477	ENSG00000134684	YARS1	TRUE	FALSE
chr1	32811058	C	A	ENST00000373477	ENSG00000134684	YARS1	TRUE	FALSE
chr1	32811058	C	G	ENST00000373477	ENSG00000134684	YARS1	TRUE	FALSE
chr1	32811058	C	T	ENST00000373477	ENSG00000134684	YARS1	TRUE	FALSE
chr1	32811059	T	A	ENST00000373477	ENSG00000134684	YARS1	TRUE	FALSE
chr1	32811059	T	C	ENST00000373477	ENSG00000134684	YARS1	TRUE	FALSE
chr1	32811059	T	G	ENST00000373477	ENSG00000134684	YARS1	TRUE	FALSE
chr1	32817186	A	C	ENST00000373477	ENSG00000134684	YARS1	TRUE	FALSE
chr1	32817186	A	G	ENST00000373477	ENSG00000134684	YARS1	TRUE	FALSE
chr1	32817186	A	T	ENST00000373477	ENSG00000134684	YARS1	TRUE	FALSE
chr1	32817187	C	A	ENST00000373477	ENSG00000134684	YARS1	TRUE	FALSE
chr1	32817187	C	G	ENST00000373477	ENSG00000134684	YARS1	TRUE	FALSE
chr1	32817187	C	T	ENST00000373477	ENSG00000134684	YARS1	TRUE	FALSE
chr1	32817190	G	A	ENST00000373477	ENSG00000134684	YARS1	TRUE	FALSE
chr1	32817217	T	A	ENST00000373477	ENSG00000134684	YARS1	FALSE	FALSE
chr1	32817220	C	A	ENST00000373477	ENSG00000134684	YARS1	FALSE	FALSE
chr1	32817223	C	A	ENST00000373477	ENSG00000134684	YARS1	FALSE	FALSE
chr1	32817690	G	A	ENST00000373475	ENSG00000116497	S100PBP	FALSE	FALSE
chr1	32817690	G	C	ENST00000373475	ENSG00000116497	S100PBP	FALSE	FALSE
chr1	32817690	G	T	ENST00000373475	ENSG00000116497	S100PBP	FALSE	FALSE
chr1	32817691	T	A	ENST00000373475	ENSG00000116497	S100PBP	FALSE	FALSE
chr1	32817691	T	C	ENST00000373475	ENSG00000116497	S100PBP	FALSE	FALSE
chr1	32817691	T	G	ENST00000373475	ENSG00000116497	S100PBP	FALSE	FALSE
chr1	32825311	A	C	ENST00000373475	ENSG00000116497	S100PBP	TRUE	FALSE
chr1	32825311	A	G	ENST00000373475	ENSG00000116497	S100PBP	TRUE	FALSE
chr1	32825311	A	T	ENST00000373475	ENSG00000116497	S100PBP	TRUE	FALSE
chr1	32825312	G	A	ENST00000373475	ENSG00000116497	S100PBP	TRUE	FALSE
chr1	32825312	G	C	ENST00000373475	ENSG00000116497	S100PBP	TRUE	FALSE
chr1	32825312	G	T	ENST00000373475	ENSG00000116497	S100PBP	TRUE	FALSE
chr1	32825430	G	A	ENST00000373475	ENSG00000116497	S100PBP	FALSE	FALSE
chr1	32825430	G	C	ENST00000373475	ENSG00000116497	S100PBP	FALSE	FALSE
chr1	32825430	G	T	ENST00000373475	ENSG00000116497	S100PBP	FALSE	FALSE
chr1	32825431	T	A	ENST00000373475	ENSG00000116497	S100PBP	FALSE	FALSE
chr1	32825431	T	C	ENST00000373475	ENSG00000116497	S100PBP	FALSE	FALSE
chr1	32825431	T	G	ENST00000373475	ENSG00000116497	S100PBP	FALSE	FALSE
chr1	32826096	A	C	ENST00000373475	ENSG00000116497	S100PBP	TRUE	FALSE
chr1	32826096	A	G	ENST00000373475	ENSG00000116497	S100PBP	TRUE	FALSE
chr1	32826096	A	T	ENST00000373475	ENSG00000116497	S100PBP	TRUE	FALSE
chr1	32826097	G	A	ENST00000373475	ENSG00000116497	S100PBP	TRUE	FALSE
chr1	32826097	G	C	ENST00000373475	ENSG00000116497	S100PBP	TRUE	FALSE
chr1	32826097	G	T	ENST00000373475	ENSG00000116497	S100PBP	TRUE	FALSE
chr1	32826108	C	A	ENST00000373475	ENSG00000116497	S100PBP	FALSE	FALSE
chr1	32826110	C	A	ENST00000373475	ENSG00000116497	S100PBP	FALSE	FALSE
chr1	32826110	C	G	ENST00000373475	ENSG00000116497	S100PBP	FALSE	FALSE
chr1	32826124	G	T	ENST00000373475	ENSG00000116497	S100PBP	FALSE	FALSE
chr1	32826127	C	T	ENST00000373475	ENSG00000116497	S100PBP	FALSE	FALSE
chr1	32826149	T	A	ENST00000373475	ENSG00000116497	S100PBP	FALSE	FALSE
chr1	32826154	A	T	ENST00000373475	ENSG00000116497	S100PBP	TRUE	FALSE
chr1	32826176	G	A	ENST00000373475	ENSG00000116497	S100PBP	TRUE	TRUE
chr1	32826177	G	A	ENST00000373475	ENSG00000116497	S100PBP	TRUE	TRUE
chr1	32826185	T	A	ENST00000373475	ENSG00000116497	S100PBP	TRUE	TRUE
chr1	32826190	G	T	ENST00000373475	ENSG00000116497	S100PBP	TRUE	TRUE
chr1	32826196	G	T	ENST00000373475	ENSG00000116497	S100PBP	TRUE	TRUE
chr1	32826200	T	A	ENST00000373475	ENSG00000116497	S100PBP	TRUE	TRUE
chr1	32826212	T	A	ENST00000373475	ENSG00000116497	S100PBP	TRUE	TRUE
chr1	32826217	G	T	ENST00000373475	ENSG00000116497	S100PBP	TRUE	TRUE
chr1	32826224	C	A	ENST00000373475	ENSG00000116497	S100PBP	TRUE	TRUE
chr1	32826224	C	G	ENST00000373475	ENSG00000116497	S100PBP	TRUE	TRUE
chr1	32826226	G	T	ENST00000373475	ENSG00000116497	S100PBP	TRUE	TRUE
chr1	32826229	G	T	ENST00000373475	ENSG00000116497	S100PBP	TRUE	TRUE
chr1	32826232	G	T	ENST00000373475	ENSG00000116497	S100PBP	TRUE	TRUE
chr1	32826235	G	T	ENST00000373475	ENSG00000116497	S100PBP	TRUE	TRUE
chr1	32826258	C	A	ENST00000373475	ENSG00000116497	S100PBP	TRUE	TRUE
chr1	32826258	C	G	ENST00000373475	ENSG00000116497	S100PBP	TRUE	TRUE
chr1	32826262	G	T	ENST00000373475	ENSG00000116497	S100PBP	TRUE	TRUE
chr1	32826265	G	T	ENST00000373475	ENSG00000116497	S100PBP	TRUE	TRUE
chr1	32826268	G	T	ENST00000373475	ENSG00000116497	S100PBP	TRUE	TRUE
chr1	32826284	T	A	ENST00000373475	ENSG00000116497	S100PBP	TRUE	TRUE
chr1	32826286	A	T	ENST00000373475	ENSG00000116497	S100PBP	TRUE	TRUE
chr1	32826289	G	T	ENST00000373475	ENSG00000116497	S100PBP	TRUE	TRUE
chr1	32826302	C	A	ENST00000373475	ENSG00000116497	S100PBP	TRUE	TRUE
chr1	32826302	C	G	ENST00000373475	ENSG00000116497	S100PBP	TRUE	TRUE
chr1	32826306	T	A	ENST00000373475	ENSG00000116497	S100PBP	TRUE	TRUE
chr1	32826306	T	G	ENST00000373475	ENSG00000116497	S100PBP	TRUE	TRUE
chr1	32826307	G	T	ENST00000373475	ENSG00000116497	S100PBP	TRUE	TRUE
chr1	32826310	C	T	ENST00000373475	ENSG00000116497	S100PBP	TRUE	TRUE
chr1	32826322	G	T	ENST00000373475	ENSG00000116497	S100PBP	TRUE	TRUE
chr1	32826343	G	T	ENST00000373475	ENSG00000116497	S100PBP	TRUE	TRUE
chr1	32826346	A	T	ENST00000373475	ENSG00000116497	S100PBP	TRUE	TRUE
chr1	32826349	G	T	ENST00000373475	ENSG00000116497	S100PBP	TRUE	TRUE
chr1	32826352	G	T	ENST00000373475	ENSG00000116497	S100PBP	TRUE	TRUE
chr1	32826355	A	T	ENST00000373475	ENSG00000116497	S100PBP	TRUE	TRUE
chr1	32826364	C	T	ENST00000373475	ENSG00000116497	S100PBP	TRUE	TRUE
chr1	32826385	C	T	ENST00000373475	ENSG00000116497	S100PBP	TRUE	TRUE
chr1	32826388	G	T	ENST00000373475	ENSG00000116497	S100PBP	TRUE	TRUE
chr1	32826391	A	T	ENST00000373475	ENSG00000116497	S100PBP	TRUE	TRUE
chr1	32826398	C	A	ENST00000373475	ENSG00000116497	S100PBP	TRUE	TRUE
chr1	32826398	C	G	ENST00000373475	ENSG00000116497	S100PBP	TRUE	TRUE
chr1	32826401	C	A	ENST00000373475	ENSG00000116497	S100PBP	TRUE	TRUE
chr1	32826405	C	A	ENST00000373475	ENSG00000116497	S100PBP	TRUE	TRUE
chr1	32826405	C	G	ENST00000373475	ENSG00000116497	S100PBP	TRUE	TRUE
chr1	32826412	G	T	ENST00000373475	ENSG00000116497	S100PBP	TRUE	TRUE
chr1	32826424	G	T	ENST00000373475	ENSG00000116497	S100PBP	TRUE	TRUE
chr1	32826442	A	T	ENST00000373475	ENSG00000116497	S100PBP	TRUE	TRUE
chr1	32826451	C	T	ENST00000373475	ENSG00000116497	S100PBP	TRUE	TRUE
chr1	32826464	C	A	ENST00000373475	ENSG00000116497	S100PBP	TRUE	TRUE
chr1	32826464	C	G	ENST00000373475	ENSG00000116497	S100PBP	TRUE	TRUE
chr1	32826475	G	T	ENST00000373475	ENSG00000116497	S100PBP	TRUE	TRUE
chr1	32826490	A	T	ENST00000373475	ENSG00000116497	S100PBP	TRUE	TRUE
chr1	32826497	T	A	ENST00000373475	ENSG00000116497	S100PBP	TRUE	TRUE
chr1	32826497	T	G	ENST00000373475	ENSG00000116497	S100PBP	TRUE	TRUE
chr1	32826502	A	T	ENST00000373475	ENSG00000116497	S100PBP	TRUE	TRUE
chr1	32826517	G	T	ENST00000373475	ENSG00000116497	S100PBP	TRUE	TRUE
chr1	32826520	A	T	ENST00000373475	ENSG00000116497	S100PBP	TRUE	TRUE
chr1	32826532	A	T	ENST00000373475	ENSG00000116497	S100PBP	TRUE	TRUE
chr1	32826567	T	A	ENST00000373475	ENSG00000116497	S100PBP	TRUE	TRUE
chr1	32826583	A	T	ENST00000373475	ENSG00000116497	S100PBP	TRUE	TRUE
chr1	32826589	G	T	ENST00000373475	ENSG00000116497	S100PBP	TRUE	TRUE
chr1	32826599	C	A	ENST00000373475	ENSG00000116497	S100PBP	TRUE	TRUE
chr1	32826604	A	T	ENST00000373475	ENSG00000116497	S100PBP	TRUE	TRUE
chr1	32826613	G	T	ENST00000373475	ENSG00000116497	S100PBP	TRUE	TRUE
chr1	32826616	A	T	ENST00000373475	ENSG00000116497	S100PBP	TRUE	TRUE
chr1	32826631	G	T	ENST00000373475	ENSG00000116497	S100PBP	TRUE	TRUE
chr1	32826634	G	T	ENST00000373475	ENSG00000116497	S100PBP	TRUE	TRUE
chr1	32826637	G	T	ENST00000373475	ENSG00000116497	S100PBP	TRUE	TRUE
chr1	32826643	A	T	ENST00000373475	ENSG00000116497	S100PBP	TRUE	TRUE
chr1	32826646	G	T	ENST00000373475	ENSG00000116497	S100PBP	TRUE	TRUE
chr1	32826667	G	T	ENST00000373475	ENSG00000116497	S100PBP	TRUE	TRUE
chr1	32826673	A	T	ENST00000373475	ENSG00000116497	S100PBP	TRUE	TRUE
chr1	32826681	T	A	ENST00000373475	ENSG00000116497	S100PBP	TRUE	TRUE
chr1	32826685	G	T	ENST00000373475	ENSG00000116497	S100PBP	TRUE	TRUE
chr1	32826691	G	T	ENST00000373475	ENSG00000116497	S100PBP	TRUE	TRUE
chr1	32826719	G	A	ENST00000373475	ENSG00000116497	S100PBP	TRUE	TRUE
chr1	32826720	G	A	ENST00000373475	ENSG00000116497	S100PBP	TRUE	TRUE
chr1	32826730	C	T	ENST00000373475	ENSG00000116497	S100PBP	TRUE	TRUE
chr1	32826743	C	A	ENST00000373475	ENSG00000116497	S100PBP	TRUE	TRUE
chr1	32826743	C	G	ENST00000373475	ENSG00000116497	S100PBP	TRUE	TRUE
chr1	32826757	C	T	ENST00000373475	ENSG00000116497	S100PBP	TRUE	TRUE
chr1	32826760	C	T	ENST00000373475	ENSG00000116497	S100PBP	TRUE	TRUE
chr1	32826775	A	T	ENST00000373475	ENSG00000116497	S100PBP	TRUE	TRUE
chr1	32826793	G	T	ENST00000373475	ENSG00000116497	S100PBP	TRUE	TRUE
chr1	32826824	C	A	ENST00000373475	ENSG00000116497	S100PBP	TRUE	TRUE
chr1	32826824	C	G	ENST00000373475	ENSG00000116497	S100PBP	TRUE	TRUE
chr1	32826833	C	A	ENST00000373475	ENSG00000116497	S100PBP	TRUE	TRUE
chr1	32826833	C	G	ENST00000373475	ENSG00000116497	S100PBP	TRUE	TRUE
chr1	32826835	G	T	ENST00000373475	ENSG00000116497	S100PBP	TRUE	TRUE
chr1	32826850	G	T	ENST00000373475	ENSG00000116497	S100PBP	TRUE	TRUE
chr1	32826854	T	A	ENST00000373475	ENSG00000116497	S100PBP	TRUE	TRUE
chr1	32826854	T	G	ENST00000373475	ENSG00000116497	S100PBP	TRUE	TRUE
chr1	32826861	C	A	ENST00000373475	ENSG00000116497	S100PBP	TRUE	TRUE
chr1	32826862	A	T	ENST00000373475	ENSG00000116497	S100PBP	TRUE	TRUE
chr1	32826875	C	A	ENST00000373475	ENSG00000116497	S100PBP	TRUE	TRUE
chr1	32826875	C	G	ENST00000373475	ENSG00000116497	S100PBP	TRUE	TRUE
chr1	32826880	A	T	ENST00000373475	ENSG00000116497	S100PBP	TRUE	TRUE
chr1	32826884	C	A	ENST00000373475	ENSG00000116497	S100PBP	TRUE	TRUE
chr1	32826884	C	G	ENST00000373475	ENSG00000116497	S100PBP	TRUE	TRUE
chr1	32826891	T	A	ENST00000373475	ENSG00000116497	S100PBP	TRUE	TRUE
chr1	32826892	G	T	ENST00000373475	ENSG00000116497	S100PBP	TRUE	TRUE
chr1	32826898	A	T	ENST00000373475	ENSG00000116497	S100PBP
chr1	32826920	C	A	ENST00000373475	ENSG00000116497	S100PBP	TRUE	TRUE
chr1	32826920	C	G	ENST00000373475	ENSG00000116497	S100PBP	TRUE	TRUE
chr1	32826923	C	A	ENST00000373475	ENSG00000116497	S100PBP	TRUE	TRUE
chr1	32826923	C	G	ENST00000373475	ENSG00000116497	S100PBP	TRUE	TRUE
chr1	32826928	A	T	ENST00000373475	ENSG00000116497	S100PBP	TRUE	TRUE
chr1	32826931	G	A	ENST00000373475	ENSG00000116497	S100PBP	TRUE	FALSE
chr1	32826931	G	C	ENST00000373475	ENSG00000116497	S100PBP	TRUE	FALSE
chr1	32826931	G	T	ENST00000373475	ENSG00000116497	S100PBP	TRUE	FALSE
chr1	32826932	T	A	ENST00000373475	ENSG00000116497	S100PBP	TRUE	FALSE
chr1	32826932	T	C	ENST00000373475	ENSG00000116497	S100PBP	FALSE	FALSE
chr1	32826932	T	G	ENST00000373475	ENSG00000116497	S100PBP	TRUE	FALSE
chr1	32827991	A	C	ENST00000373475	ENSG00000116497	S100PBP	TRUE	FALSE
chr1	32827991	A	G	ENST00000373475	ENSG00000116497	S100PBP	TRUE	FALSE
chr1	32827991	A	T	ENST00000373475	ENSG00000116497	S100PBP	TRUE	FALSE
chr1	32827992	G	A	ENST00000373475	ENSG00000116497	S100PBP	TRUE	FALSE
chr1	32827992	G	C	ENST00000373475	ENSG00000116497	S100PBP	TRUE	FALSE
chr1	32827992	G	T	ENST00000373475	ENSG00000116497	S100PBP	TRUE	FALSE
chr1	32827993	C	T	ENST00000373475	ENSG00000116497	S100PBP	TRUE	TRUE
chr1	32828008	A	T	ENST00000373475	ENSG00000116497	S100PBP	TRUE	TRUE
chr1	32828020	A	T	ENST00000373475	ENSG00000116497	S100PBP	TRUE	TRUE
chr1	32828026	A	T	ENST00000373475	ENSG00000116497	S100PBP	TRUE	TRUE
chr1	32828035	G	T	ENST00000373475	ENSG00000116497	S100PBP	TRUE	TRUE
chr1	32828038	A	T	ENST00000373475	ENSG00000116497	S100PBP	TRUE	TRUE
chr1	32828041	A	T	ENST00000373475	ENSG00000116497	S100PBP	TRUE	TRUE
chr1	32828050	A	T	ENST00000373475	ENSG00000116497	S100PBP	TRUE	TRUE
chr1	32828068	C	T	ENST00000373475	ENSG00000116497	S100PBP	TRUE	TRUE
chr1	32828074	A	T	ENST00000373475	ENSG00000116497	S100PBP	TRUE	TRUE
chr1	32828082	G	A	ENST00000373475	ENSG00000116497	S100PBP	TRUE	FALSE
chr1	32828082	G	C	ENST00000373475	ENSG00000116497	S100PBP	TRUE	FALSE
chr1	32828082	G	T	ENST00000373475	ENSG00000116497	S100PBP	TRUE	FALSE
chr1	32828083	T	A	ENST00000373475	ENSG00000116497	S100PBP	TRUE	FALSE
chr1	32828083	T	C	ENST00000373475	ENSG00000116497	S100PBP	TRUE	FALSE
chr1	32828083	T	G	ENST00000373475	ENSG00000116497	S100PBP	TRUE	FALSE
chr1	32829962	A	C	ENST00000373475	ENSG00000116497	S100PBP	TRUE	FALSE
chr1	32829962	A	G	ENST00000373475	ENSG00000116497	S100PBP	TRUE	FALSE
chr1	32829962	A	T	ENST00000373475	ENSG00000116497	S100PBP	TRUE	FALSE
chr1	32829963	G	A	ENST00000373475	ENSG00000116497	S100PBP	TRUE	FALSE
chr1	32829963	G	C	ENST00000373475	ENSG00000116497	S100PBP	TRUE	FALSE
chr1	32829963	G	T	ENST00000373475	ENSG00000116497	S100PBP	TRUE	FALSE
chr1	32829984	C	A	ENST00000373475	ENSG00000116497	S100PBP	TRUE	TRUE
chr1	32829984	C	G	ENST00000373475	ENSG00000116497	S100PBP	TRUE	TRUE
chr1	32829986	C	T	ENST00000373475	ENSG00000116497	S100PBP	TRUE	TRUE
chr1	32829990	C	A	ENST00000373475	ENSG00000116497	S100PBP	TRUE	TRUE
chr1	32829990	C	G	ENST00000373475	ENSG00000116497	S100PBP	TRUE	TRUE
chr1	32829998	G	T	ENST00000373475	ENSG00000116497	S100PBP	TRUE	TRUE
chr1	32830001	C	T	ENST00000373475	ENSG00000116497	S100PBP	TRUE	TRUE
chr1	32830004	C	T	ENST00000373475	ENSG00000116497	S100PBP	TRUE	TRUE
chr1	32830007	A	T	ENST00000373475	ENSG00000116497	S100PBP	TRUE	TRUE
chr1	32830010	C	T	ENST00000373475	ENSG00000116497	S100PBP	TRUE	TRUE
chr1	32830018	T	A	ENST00000373475	ENSG00000116497	S100PBP	TRUE	TRUE
chr1	32830018	T	G	ENST00000373475	ENSG00000116497	S100PBP	TRUE	TRUE
chr1	32830043	G	T	ENST00000373475	ENSG00000116497	S100PBP	TRUE	TRUE
chr1	32830052	G	T	ENST00000373475	ENSG00000116497	S100PBP	TRUE	TRUE
chr1	32830064	C	T	ENST00000373475	ENSG00000116497	S100PBP	TRUE	TRUE
chr1	32830068	G	A	ENST00000373475	ENSG00000116497	S100PBP	TRUE	FALSE
chr1	32830068	G	C	ENST00000373475	ENSG00000116497	S100PBP	TRUE	FALSE
chr1	32830068	G	T	ENST00000373475	ENSG00000116497	S100PBP	TRUE	FALSE
chr1	32830069	T	A	ENST00000373475	ENSG00000116497	S100PBP	TRUE	FALSE
chr1	32830069	T	C	ENST00000373475	ENSG00000116497	S100PBP	TRUE	FALSE
chr1	32830069	T	G	ENST00000373475	ENSG00000116497	S100PBP	TRUE	FALSE
chr1	32853077	A	C	ENST00000373475	ENSG00000116497	S100PBP	TRUE	FALSE
chr1	32853077	A	G	ENST00000373475	ENSG00000116497	S100PBP	TRUE	FALSE
chr1	32853077	A	T	ENST00000373475	ENSG00000116497	S100PBP	TRUE	FALSE
chr1	32853078	G	A	ENST00000373475	ENSG00000116497	S100PBP	TRUE	FALSE
chr1	32853078	G	C	ENST00000373475	ENSG00000116497	S100PBP	TRUE	FALSE
chr1	32853078	G	T	ENST00000373475	ENSG00000116497	S100PBP	TRUE	FALSE
chr1	32853085	C	A	ENST00000373475	ENSG00000116497	S100PBP	TRUE	TRUE
chr1	32853090	G	T	ENST00000373475	ENSG00000116497	S100PBP	TRUE	TRUE
chr1	32853098	T	A	ENST00000373475	ENSG00000116497	S100PBP	TRUE	TRUE
chr1	32853103	T	A	ENST00000373475	ENSG00000116497	S100PBP	TRUE	TRUE
chr1	32853111	C	T	ENST00000373475	ENSG00000116497	S100PBP	TRUE	TRUE
chr1	32853126	C	T	ENST00000373475	ENSG00000116497	S100PBP	FALSE	FALSE
chr1	32853133	C	A	ENST00000373475	ENSG00000116497	S100PBP	FALSE	FALSE
chr1	32853133	C	G	ENST00000373475	ENSG00000116497	S100PBP	FALSE	FALSE
chr1	32853135	A	T	ENST00000373475	ENSG00000116497	S100PBP	FALSE	FALSE
chr1	32853139	G	A	ENST00000373475	ENSG00000116497	S100PBP	FALSE	FALSE
chr1	32853140	G	A	ENST00000373475	ENSG00000116497	S100PBP	FALSE	FALSE
chr1	32853141	C	T	ENST00000373475	ENSG00000116497	S100PBP	FALSE	FALSE
chr1	32853151	C	A	ENST00000373475	ENSG00000116497	S100PBP	FALSE	FALSE
chr1	32853165	C	T	ENST00000373475	ENSG00000116497	S100PBP	FALSE	FALSE
chr1	32853167	G	A	ENST00000373475	ENSG00000116497	S100PBP	TRUE	FALSE
chr1	32853167	G	C	ENST00000373475	ENSG00000116497	S100PBP	TRUE	FALSE
chr1	32853167	G	T	ENST00000373475	ENSG00000116497	S100PBP	TRUE	FALSE
chr1	32853168	T	A	ENST00000373475	ENSG00000116497	S100PBP	TRUE	FALSE
chr1	32853168	T	C	ENST00000373475	ENSG00000116497	S100PBP	TRUE	FALSE
chr1	32853168	T	G	ENST00000373475	ENSG00000116497	S100PBP	TRUE	FALSE
chr1	32855922	A	C	ENST00000373475	ENSG00000116497	S100PBP	TRUE	FALSE
chr1	32855922	A	G	ENST00000373475	ENSG00000116497	S100PBP	TRUE	FALSE
chr1	32855922	A	T	ENST00000373475	ENSG00000116497	S100PBP	TRUE	FALSE
chr1	32855923	G	A	ENST00000373475	ENSG00000116497	S100PBP	TRUE	FALSE
chr1	32855923	G	C	ENST00000373475	ENSG00000116497	S100PBP	TRUE	FALSE
chr1	32855923	G	T	ENST00000373475	ENSG00000116497	S100PBP	TRUE	FALSE
chr1	32855930	C	A	ENST00000373475	ENSG00000116497	S100PBP	FALSE	FALSE
chr1	32855930	C	G	ENST00000373475	ENSG00000116497	S100PBP	FALSE	FALSE
chr1	32855937	C	T	ENST00000373475	ENSG00000116497	S100PBP	FALSE	FALSE
chr1	32855940	C	T	ENST00000373475	ENSG00000116497	S100PBP	FALSE	FALSE
chr1	32855943	A	T	ENST00000373475	ENSG00000116497	S100PBP	FALSE	FALSE
chr1	32855952	C	T	ENST00000373475	ENSG00000116497	S100PBP	FALSE	FALSE
chr1	32855955	A	T	ENST00000373475	ENSG00000116497	S100PBP	FALSE	FALSE
chr1	32855960	C	A	ENST00000373475	ENSG00000116497	S100PBP	FALSE	FALSE
chr1	32855960	C	G	ENST00000373475	ENSG00000116497	S100PBP	FALSE	FALSE
chr1	32855970	C	T	ENST00000373475	ENSG00000116497	S100PBP	FALSE	FALSE
chr1	32855974	G	A	ENST00000373475	ENSG00000116497	S100PBP	FALSE	FALSE
chr1	32855975	G	A	ENST00000373475	ENSG00000116497	S100PBP	FALSE	FALSE
chr1	32855991	C	T	ENST00000373475	ENSG00000116497	S100PBP	FALSE	FALSE
chr1	32856009	C	T	ENST00000373475	ENSG00000116497	S100PBP	FALSE	FALSE
chr1	32856028	C	A	ENST00000373475	ENSG00000116497	S100PBP	FALSE	FALSE
chr1	32856032	C	A	ENST00000373475	ENSG00000116497	S100PBP	FALSE	FALSE
chr1	32856032	C	G	ENST00000373475	ENSG00000116497	S100PBP	FALSE	FALSE
chr1	32864300	C	A	ENST00000373471	ENSG00000160097	FNDC5	FALSE	FALSE
chr1	32864300	C	G	ENST00000373471	ENSG00000160097	FNDC5	FALSE	FALSE
chr1	32864300	C	T	ENST00000373471	ENSG00000160097	FNDC5	FALSE	FALSE
chr1	32864301	T	A	ENST00000373471	ENSG00000160097	FNDC5	FALSE	FALSE
chr1	32864301	T	C	ENST00000373471	ENSG00000160097	FNDC5	FALSE	FALSE
chr1	32864301	T	G	ENST00000373471	ENSG00000160097	FNDC5	FALSE	FALSE
chr1	32864662	A	C	ENST00000373471	ENSG00000160097	FNDC5	TRUE	FALSE
chr1	32864662	A	G	ENST00000373471	ENSG00000160097	FNDC5	TRUE	FALSE
chr1	32864662	A	T	ENST00000373471	ENSG00000160097	FNDC5	TRUE	FALSE
chr1	32864663	C	A	ENST00000373471	ENSG00000160097	FNDC5	TRUE	FALSE
chr1	32864663	C	G	ENST00000373471	ENSG00000160097	FNDC5	TRUE	FALSE
chr1	32864663	C	T	ENST00000373471	ENSG00000160097	FNDC5	TRUE	FALSE
chr1	32864666	T	A	ENST00000373471	ENSG00000160097	FNDC5	FALSE	FALSE
chr1	32864690	G	A	ENST00000373471	ENSG00000160097	FNDC5	FALSE	FALSE
chr1	32864696	C	A	ENST00000373471	ENSG00000160097	FNDC5	FALSE	FALSE
chr1	32864711	C	A	ENST00000373471	ENSG00000160097	FNDC5	FALSE	FALSE
chr1	32864713	G	C	ENST00000373471	ENSG00000160097	FNDC5	FALSE	FALSE
chr1	32864713	G	T	ENST00000373471	ENSG00000160097	FNDC5	FALSE	FALSE
chr1	32864723	T	A	ENST00000373471	ENSG00000160097	FNDC5	TRUE	TRUE
chr1	32864729	T	A	ENST00000373471	ENSG00000160097	FNDC5	TRUE	TRUE
chr1	32864732	C	A	ENST00000373471	ENSG00000160097	FNDC5	TRUE	TRUE
chr1	32864735	T	A	ENST00000373471	ENSG00000160097	FNDC5	TRUE	TRUE
chr1	32864750	C	A	ENST00000373471	ENSG00000160097	FNDC5	TRUE	TRUE
chr1	32864759	T	A	ENST00000373471	ENSG00000160097	FNDC5	TRUE	TRUE
chr1	32864769	A	C	ENST00000373471	ENSG00000160097	FNDC5	TRUE	TRUE
chr1	32864769	A	T	ENST00000373471	ENSG00000160097	FNDC5	TRUE	TRUE
chr1	32864774	G	A	ENST00000373471	ENSG00000160097	FNDC5	TRUE	TRUE
chr1	32864778	G	T	ENST00000373471	ENSG00000160097	FNDC5	TRUE	TRUE
chr1	32864798	C	A	ENST00000373471	ENSG00000160097	FNDC5	TRUE	FALSE
chr1	32864798	C	G	ENST00000373471	ENSG00000160097	FNDC5	TRUE	FALSE
chr1	32864798	C	T	ENST00000373471	ENSG00000160097	FNDC5	TRUE	FALSE
chr1	32864799	T	A	ENST00000373471	ENSG00000160097	FNDC5	TRUE	FALSE
chr1	32864799	T	C	ENST00000373471	ENSG00000160097	FNDC5	TRUE	FALSE
chr1	32864799	T	G	ENST00000373471	ENSG00000160097	FNDC5	TRUE	FALSE
chr1	32867751	A	C	ENST00000373471	ENSG00000160097	FNDC5	TRUE	FALSE
chr1	32867751	A	G	ENST00000373471	ENSG00000160097	FNDC5	TRUE	FALSE
chr1	32867751	A	T	ENST00000373471	ENSG00000160097	FNDC5	TRUE	FALSE
chr1	32867752	C	A	ENST00000373471	ENSG00000160097	FNDC5	TRUE	FALSE
chr1	32867752	C	G	ENST00000373471	ENSG00000160097	FNDC5	TRUE	FALSE
chr1	32867752	C	T	ENST00000373471	ENSG00000160097	FNDC5	TRUE	FALSE
chr1	32867757	C	T	ENST00000373471	ENSG00000160097	FNDC5	TRUE	TRUE
chr1	32867758	C	T	ENST00000373471	ENSG00000160097	FNDC5	TRUE	TRUE
chr1	32867792	C	A	ENST00000373471	ENSG00000160097	FNDC5	TRUE	TRUE
chr1	32867807	G	A	ENST00000373471	ENSG00000160097	FNDC5	TRUE	TRUE
chr1	32867810	G	A	ENST00000373471	ENSG00000160097	FNDC5	TRUE	TRUE
chr1	32867825	C	A	ENST00000373471	ENSG00000160097	FNDC5	TRUE	TRUE
chr1	32867828	T	A	ENST00000373471	ENSG00000160097	FNDC5	TRUE	TRUE
chr1	32867840	C	A	ENST00000373471	ENSG00000160097	FNDC5	TRUE	TRUE
chr1	32867843	C	A	ENST00000373471	ENSG00000160097	FNDC5	TRUE	FALSE
chr1	32867843	C	G	ENST00000373471	ENSG00000160097	FNDC5	TRUE	FALSE
chr1	32867843	C	T	ENST00000373471	ENSG00000160097	FNDC5	TRUE	FALSE
chr1	32867844	T	A	ENST00000373471	ENSG00000160097	FNDC5	TRUE	FALSE
chr1	32867844	T	C	ENST00000373471	ENSG00000160097	FNDC5	TRUE	FALSE
chr1	32867844	T	G	ENST00000373471	ENSG00000160097	FNDC5	TRUE	FALSE
chr1	32868188	G	A	ENST00000373471	ENSG00000160097	FNDC5	FALSE	FALSE
chr1	32868188	G	C	ENST00000373471	ENSG00000160097	FNDC5	FALSE	FALSE
chr1	32868188	G	T	ENST00000373471	ENSG00000160097	FNDC5	TRUE	FALSE
chr1	32868189	C	A	ENST00000373471	ENSG00000160097	FNDC5	TRUE	FALSE
chr1	32868189	C	G	ENST00000373471	ENSG00000160097	FNDC5	TRUE	FALSE
chr1	32868189	C	T	ENST00000373471	ENSG00000160097	FNDC5	TRUE	FALSE
chr1	32868193	T	A	ENST00000373471	ENSG00000160097	FNDC5	TRUE	TRUE
chr1	32868199	T	A	ENST00000373471	ENSG00000160097	FNDC5	TRUE	TRUE
chr1	32868211	T	A	ENST00000373471	ENSG00000160097	FNDC5	TRUE	TRUE
chr1	32868214	C	A	ENST00000373471	ENSG00000160097	FNDC5	TRUE	TRUE
chr1	32868220	C	A	ENST00000373471	ENSG00000160097	FNDC5	TRUE	TRUE
chr1	32868232	T	A	ENST00000373471	ENSG00000160097	FNDC5	TRUE	TRUE
chr1	32868247	C	A	ENST00000373471	ENSG00000160097	FNDC5	TRUE	TRUE
chr1	32868262	G	A	ENST00000373471	ENSG00000160097	FNDC5	TRUE	TRUE
chr1	32868268	G	A	ENST00000373471	ENSG00000160097	FNDC5	TRUE	TRUE
chr1	32868283	G	A	ENST00000373471	ENSG00000160097	FNDC5	TRUE	TRUE
chr1	32868296	G	C	ENST00000373471	ENSG00000160097	FNDC5	TRUE	TRUE
chr1	32868296	G	T	ENST00000373471	ENSG00000160097	FNDC5	TRUE	TRUE
chr1	32868301	C	A	ENST00000373471	ENSG00000160097	FNDC5	TRUE	TRUE
chr1	32868310	C	A	ENST00000373471	ENSG00000160097	FNDC5	TRUE	TRUE
chr1	32868313	C	A	ENST00000373471	ENSG00000160097	FNDC5	TRUE	TRUE
chr1	32868320	C	T	ENST00000373471	ENSG00000160097	FNDC5	TRUE	TRUE
chr1	32868321	C	T	ENST00000373471	ENSG00000160097	FNDC5	TRUE	TRUE
chr1	32868329	A	T	ENST00000373471	ENSG00000160097	FNDC5	TRUE	TRUE
chr1	32868333	G	C	ENST00000373471	ENSG00000160097	FNDC5	TRUE	TRUE
chr1	32868333	G	T	ENST00000373471	ENSG00000160097	FNDC5	TRUE	TRUE
chr1	32868355	C	A	ENST00000373471	ENSG00000160097	FNDC5	TRUE	TRUE
chr1	32868358	G	A	ENST00000373471	ENSG00000160097	FNDC5	TRUE	TRUE
chr1	32868385	T	A	ENST00000373471	ENSG00000160097	FNDC5	TRUE	TRUE
chr1	32868388	T	A	ENST00000373471	ENSG00000160097	FNDC5	TRUE	TRUE
chr1	32868389	C	A	ENST00000373471	ENSG00000160097	FNDC5	TRUE	FALSE
chr1	32868389	C	G	ENST00000373471	ENSG00000160097	FNDC5	TRUE	FALSE
chr1	32868389	C	T	ENST00000373471	ENSG00000160097	FNDC5	TRUE	FALSE
chr1	32868390	T	A	ENST00000373471	ENSG00000160097	FNDC5	TRUE	FALSE
chr1	32868390	T	C	ENST00000373471	ENSG00000160097	FNDC5	TRUE	FALSE
chr1	32868390	T	G	ENST00000373471	ENSG00000160097	FNDC5	TRUE	FALSE
chr1	32868880	A	C	ENST00000373471	ENSG00000160097	FNDC5	TRUE	FALSE
chr1	32868880	A	G	ENST00000373471	ENSG00000160097	FNDC5	TRUE	FALSE
chr1	32868880	A	T	ENST00000373471	ENSG00000160097	FNDC5	TRUE	FALSE
chr1	32868881	C	A	ENST00000373471	ENSG00000160097	FNDC5	TRUE	FALSE
chr1	32868881	C	G	ENST00000373471	ENSG00000160097	FNDC5	TRUE	FALSE
chr1	32868881	C	T	ENST00000373471	ENSG00000160097	FNDC5	TRUE	FALSE
chr1	32868884	G	A	ENST00000373471	ENSG00000160097	FNDC5
chr1	32868887	G	A	ENST00000373471	ENSG00000160097	FNDC5
chr1	32868902	C	A	ENST00000373471	ENSG00000160097	FNDC5
chr1	32868914	C	A	ENST00000373471	ENSG00000160097	FNDC5
chr1	32868920	C	A	ENST00000373471	ENSG00000160097	FNDC5
chr1	32868930	C	T	ENST00000373471	ENSG00000160097	FNDC5
chr1	32868931	C	T	ENST00000373471	ENSG00000160097	FNDC5
chr1	32868956	T	A	ENST00000373471	ENSG00000160097	FNDC5
chr1	32868988	G	C	ENST00000373471	ENSG00000160097	FNDC5
chr1	32868988	G	T	ENST00000373471	ENSG00000160097	FNDC5
chr1	32868998	C	A	ENST00000373471	ENSG00000160097	FNDC5	FALSE	FALSE
chr1	32868998	C	G	ENST00000373471	ENSG00000160097	FNDC5	FALSE	FALSE
chr1	32868998	C	T	ENST00000373471	ENSG00000160097	FNDC5	FALSE	FALSE
chr1	32868999	T	A	ENST00000373471	ENSG00000160097	FNDC5	FALSE	FALSE
chr1	32868999	T	C	ENST00000373471	ENSG00000160097	FNDC5	FALSE	FALSE
chr1	32868999	T	G	ENST00000373471	ENSG00000160097	FNDC5	FALSE	FALSE
chr1	32870651	A	C	ENST00000373471	ENSG00000160097	FNDC5	TRUE	FALSE
chr1	32870651	A	G	ENST00000373471	ENSG00000160097	FNDC5	TRUE	FALSE
chr1	32870651	A	T	ENST00000373471	ENSG00000160097	FNDC5	TRUE	FALSE
chr1	32870652	C	A	ENST00000373471	ENSG00000160097	FNDC5	TRUE	FALSE
chr1	32870652	C	G	ENST00000373471	ENSG00000160097	FNDC5	TRUE	FALSE
chr1	32870652	C	T	ENST00000373471	ENSG00000160097	FNDC5	TRUE	FALSE
chr1	32870659	G	A	ENST00000373471	ENSG00000160097	FNDC5
chr1	32870672	G	T	ENST00000373471	ENSG00000160097	FNDC5
chr1	32870678	G	T	ENST00000373471	ENSG00000160097	FNDC5		FALSE
chr1	32870687	C	T	ENST00000373471	ENSG00000160097	FNDC5		FALSE
chr1	32870688	C	T	ENST00000373471	ENSG00000160097	FNDC5		FALSE
chr1	32870720	C	T	ENST00000373471	ENSG00000160097	FNDC5	FALSE	FALSE
chr1	32870721	C	T	ENST00000373471	ENSG00000160097	FNDC5	FALSE	FALSE
chr1	32870733	G	T	ENST00000373471	ENSG00000160097	FNDC5	FALSE	FALSE
chr1	32886516	G	A	ENST00000373467	ENSG00000121905	HPCA	TRUE	FALSE
chr1	32886516	G	C	ENST00000373467	ENSG00000121905	HPCA	TRUE	FALSE
chr1	32886516	G	T	ENST00000373467	ENSG00000121905	HPCA	TRUE	FALSE
chr1	32886517	T	A	ENST00000373467	ENSG00000121905	HPCA	TRUE	FALSE
chr1	32886517	T	C	ENST00000373467	ENSG00000121905	HPCA	TRUE	FALSE
chr1	32886517	T	G	ENST00000373467	ENSG00000121905	HPCA	TRUE	FALSE
chr1	32888876	A	C	ENST00000373467	ENSG00000121905	HPCA	TRUE	FALSE
chr1	32888876	A	G	ENST00000373467	ENSG00000121905	HPCA	TRUE	FALSE
chr1	32888876	A	T	ENST00000373467	ENSG00000121905	HPCA	TRUE	FALSE
chr1	32888877	G	A	ENST00000373467	ENSG00000121905	HPCA	TRUE	FALSE
chr1	32888877	G	C	ENST00000373467	ENSG00000121905	HPCA	TRUE	FALSE
chr1	32888877	G	T	ENST00000373467	ENSG00000121905	HPCA	TRUE	FALSE
chr1	32888905	A	T	ENST00000373467	ENSG00000121905	HPCA	FALSE	FALSE
chr1	32888908	C	T	ENST00000373467	ENSG00000121905	HPCA	FALSE	FALSE
chr1	32888917	A	T	ENST00000373467	ENSG00000121905	HPCA	FALSE	FALSE
chr1	32888929	G	T	ENST00000373467	ENSG00000121905	HPCA	FALSE	FALSE
chr1	32888936	T	A	ENST00000373467	ENSG00000121905	HPCA	FALSE	FALSE
chr1	32888938	C	T	ENST00000373467	ENSG00000121905	HPCA	FALSE	FALSE
chr1	32888947	C	T	ENST00000373467	ENSG00000121905	HPCA	FALSE	FALSE
chr1	32888950	G	T	ENST00000373467	ENSG00000121905	HPCA	TRUE	FALSE
chr1	32888959	G	T	ENST00000373467	ENSG00000121905	HPCA	TRUE	FALSE
chr1	32888966	C	A	ENST00000373467	ENSG00000121905	HPCA	TRUE	FALSE
chr1	32888966	C	G	ENST00000373467	ENSG00000121905	HPCA	TRUE	FALSE
chr1	32888968	G	T	ENST00000373467	ENSG00000121905	HPCA	TRUE	FALSE
chr1	32888974	G	T	ENST00000373467	ENSG00000121905	HPCA	TRUE	TRUE
chr1	32888980	C	T	ENST00000373467	ENSG00000121905	HPCA	TRUE	TRUE
chr1	32888983	G	T	ENST00000373467	ENSG00000121905	HPCA	TRUE	TRUE
chr1	32888987	G	A	ENST00000373467	ENSG00000121905	HPCA	TRUE	TRUE
chr1	32888988	G	A	ENST00000373467	ENSG00000121905	HPCA	TRUE	TRUE
chr1	32888991	C	A	ENST00000373467	ENSG00000121905	HPCA	TRUE	TRUE
chr1	32888991	C	G	ENST00000373467	ENSG00000121905	HPCA	TRUE	TRUE
chr1	32888992	A	T	ENST00000373467	ENSG00000121905	HPCA	TRUE	TRUE
chr1	32889004	A	T	ENST00000373467	ENSG00000121905	HPCA	TRUE	TRUE
chr1	32889012	C	A	ENST00000373467	ENSG00000121905	HPCA	TRUE	TRUE
chr1	32889019	G	T	ENST00000373467	ENSG00000121905	HPCA	TRUE	TRUE
chr1	32889037	G	T	ENST00000373467	ENSG00000121905	HPCA	TRUE	TRUE
chr1	32889043	A	T	ENST00000373467	ENSG00000121905	HPCA	TRUE	TRUE
chr1	32889046	A	T	ENST00000373467	ENSG00000121905	HPCA	TRUE	TRUE
chr1	32889054	C	A	ENST00000373467	ENSG00000121905	HPCA	TRUE	TRUE
chr1	32889054	C	G	ENST00000373467	ENSG00000121905	HPCA	TRUE	TRUE
chr1	32889072	T	A	ENST00000373467	ENSG00000121905	HPCA	TRUE	TRUE
chr1	32889072	T	G	ENST00000373467	ENSG00000121905	HPCA	TRUE	TRUE
chr1	32889085	A	T	ENST00000373467	ENSG00000121905	HPCA	TRUE	TRUE
chr1	32889094	G	T	ENST00000373467	ENSG00000121905	HPCA	TRUE	TRUE
chr1	32889148	G	T	ENST00000373467	ENSG00000121905	HPCA	TRUE	TRUE
chr1	32889176	C	A	ENST00000373467	ENSG00000121905	HPCA	TRUE	TRUE
chr1	32889190	G	T	ENST00000373467	ENSG00000121905	HPCA	TRUE	TRUE
chr1	32889193	C	T	ENST00000373467	ENSG00000121905	HPCA	TRUE	TRUE
chr1	32889196	A	T	ENST00000373467	ENSG00000121905	HPCA	TRUE	TRUE
chr1	32889206	G	A	ENST00000373467	ENSG00000121905	HPCA	TRUE	TRUE
chr1	32889207	G	A	ENST00000373467	ENSG00000121905	HPCA	TRUE	TRUE
chr1	32889222	T	A	ENST00000373467	ENSG00000121905	HPCA	TRUE	TRUE
chr1	32889222	T	G	ENST00000373467	ENSG00000121905	HPCA	TRUE	TRUE
chr1	32889243	C	A	ENST00000373467	ENSG00000121905	HPCA	TRUE	TRUE
chr1	32889243	C	G	ENST00000373467	ENSG00000121905	HPCA	TRUE	TRUE
chr1	32889253	G	T	ENST00000373467	ENSG00000121905	HPCA	TRUE	TRUE
chr1	32889256	G	T	ENST00000373467	ENSG00000121905	HPCA	TRUE	TRUE
chr1	32889265	G	T	ENST00000373467	ENSG00000121905	HPCA	TRUE	TRUE
chr1	32889274	C	T	ENST00000373467	ENSG00000121905	HPCA	TRUE	TRUE
chr1	32889277	G	A	ENST00000373467	ENSG00000121905	HPCA	TRUE	FALSE
chr1	32889277	G	C	ENST00000373467	ENSG00000121905	HPCA	TRUE	FALSE
chr1	32889277	G	T	ENST00000373467	ENSG00000121905	HPCA	TRUE	FALSE
chr1	32889278	T	A	ENST00000373467	ENSG00000121905	HPCA	TRUE	FALSE
chr1	32889278	T	C	ENST00000373467	ENSG00000121905	HPCA	TRUE	FALSE
chr1	32889278	T	G	ENST00000373467	ENSG00000121905	HPCA	TRUE	FALSE
chr1	32893522	A	C	ENST00000373467	ENSG00000121905	HPCA	TRUE	FALSE
chr1	32893522	A	G	ENST00000373467	ENSG00000121905	HPCA	TRUE	FALSE
chr1	32893522	A	T	ENST00000373467	ENSG00000121905	HPCA	TRUE	FALSE
chr1	32893523	G	A	ENST00000373467	ENSG00000121905	HPCA	TRUE	FALSE
chr1	32893523	G	C	ENST00000373467	ENSG00000121905	HPCA	TRUE	FALSE
chr1	32893523	G	T	ENST00000373467	ENSG00000121905	HPCA	TRUE	FALSE
chr1	32893532	C	A	ENST00000373467	ENSG00000121905	HPCA	TRUE	TRUE
chr1	32893532	C	G	ENST00000373467	ENSG00000121905	HPCA	TRUE	TRUE
chr1	32893533	A	T	ENST00000373467	ENSG00000121905	HPCA	TRUE	TRUE
chr1	32893543	C	A	ENST00000373467	ENSG00000121905	HPCA	TRUE	TRUE
chr1	32893554	A	T	ENST00000373467	ENSG00000121905	HPCA	TRUE	TRUE
chr1	32893563	G	T	ENST00000373467	ENSG00000121905	HPCA	TRUE	TRUE
chr1	32893569	G	T	ENST00000373467	ENSG00000121905	HPCA	TRUE	TRUE
chr1	32893573	C	A	ENST00000373467	ENSG00000121905	HPCA	TRUE	TRUE
chr1	32893581	G	T	ENST00000373467	ENSG00000121905	HPCA	FALSE	FALSE
chr1	32893584	A	T	ENST00000373467	ENSG00000121905	HPCA	FALSE	FALSE
chr1	32893593	G	T	ENST00000373467	ENSG00000121905	HPCA	FALSE	FALSE
chr1	32893596	A	T	ENST00000373467	ENSG00000121905	HPCA	FALSE	FALSE
chr1	32893608	C	T	ENST00000373467	ENSG00000121905	HPCA
chr1	32893630	G	A	ENST00000373467	ENSG00000121905	HPCA	TRUE	FALSE
chr1	32893630	G	C	ENST00000373467	ENSG00000121905	HPCA	TRUE	FALSE
chr1	32893630	G	T	ENST00000373467	ENSG00000121905	HPCA	TRUE	FALSE
chr1	32893631	T	A	ENST00000373467	ENSG00000121905	HPCA	TRUE	FALSE
chr1	32893631	T	C	ENST00000373467	ENSG00000121905	HPCA	TRUE	FALSE
chr1	32893631	T	G	ENST00000373467	ENSG00000121905	HPCA	TRUE	FALSE
chr1	32893763	A	C	ENST00000373467	ENSG00000121905	HPCA	TRUE	FALSE
chr1	32893763	A	G	ENST00000373467	ENSG00000121905	HPCA	TRUE	FALSE
chr1	32893763	A	T	ENST00000373467	ENSG00000121905	HPCA	TRUE	FALSE
chr1	32893764	G	A	ENST00000373467	ENSG00000121905	HPCA	TRUE	FALSE
chr1	32893764	G	C	ENST00000373467	ENSG00000121905	HPCA	TRUE	FALSE
chr1	32893764	G	T	ENST00000373467	ENSG00000121905	HPCA	TRUE	FALSE
chr1	32893767	A	T	ENST00000373467	ENSG00000121905	HPCA	FALSE	FALSE
chr1	32893777	T	A	ENST00000373467	ENSG00000121905	HPCA	FALSE	FALSE
chr1	32893779	G	T	ENST00000373467	ENSG00000121905	HPCA	FALSE	FALSE
chr1	32893782	G	T	ENST00000373467	ENSG00000121905	HPCA	FALSE	FALSE
chr1	32893800	A	T	ENST00000373467	ENSG00000121905	HPCA	FALSE	FALSE
chr1	32893830	C	T	ENST00000373467	ENSG00000121905	HPCA	FALSE	FALSE
chr1	32893835	C	A	ENST00000373467	ENSG00000121905	HPCA	FALSE	FALSE
chr1	32893854	C	T	ENST00000373467	ENSG00000121905	HPCA	FALSE	FALSE
chr1	32894822	C	A	ENST00000373463	ENSG00000121900	TMEM54	FALSE	FALSE
chr1	32894832	G	T	ENST00000373463	ENSG00000121900	TMEM54	FALSE	FALSE
chr1	32894855	C	A	ENST00000373463	ENSG00000121900	TMEM54	FALSE	FALSE
chr1	32894864	C	A	ENST00000373463	ENSG00000121900	TMEM54	FALSE	FALSE
chr1	32894873	C	A	ENST00000373463	ENSG00000121900	TMEM54	FALSE	FALSE
chr1	32894880	C	A	ENST00000373463	ENSG00000121900	TMEM54	FALSE	FALSE
chr1	32894880	C	G	ENST00000373463	ENSG00000121900	TMEM54	FALSE	FALSE
chr1	32894880	C	T	ENST00000373463	ENSG00000121900	TMEM54	FALSE	FALSE
chr1	32894881	T	A	ENST00000373463	ENSG00000121900	TMEM54	FALSE	FALSE
chr1	32894881	T	C	ENST00000373463	ENSG00000121900	TMEM54	FALSE	FALSE
chr1	32894881	T	G	ENST00000373463	ENSG00000121900	TMEM54	FALSE	FALSE
chr1	32895303	A	C	ENST00000373463	ENSG00000121900	TMEM54	TRUE	FALSE
chr1	32895303	A	G	ENST00000373463	ENSG00000121900	TMEM54	FALSE	FALSE
chr1	32895303	A	T	ENST00000373463	ENSG00000121900	TMEM54	TRUE	FALSE
chr1	32895304	C	A	ENST00000373463	ENSG00000121900	TMEM54	TRUE	FALSE
chr1	32895304	C	G	ENST00000373463	ENSG00000121900	TMEM54	TRUE	FALSE
chr1	32895304	C	T	ENST00000373463	ENSG00000121900	TMEM54	TRUE	FALSE
chr1	32895322	T	A	ENST00000373463	ENSG00000121900	TMEM54	FALSE	FALSE
chr1	32895326	C	T	ENST00000373463	ENSG00000121900	TMEM54	FALSE	FALSE
chr1	32895327	C	T	ENST00000373463	ENSG00000121900	TMEM54	FALSE	FALSE
chr1	32895329	C	T	ENST00000373463	ENSG00000121900	TMEM54	FALSE	FALSE
chr1	32895330	C	T	ENST00000373463	ENSG00000121900	TMEM54	FALSE	FALSE
chr1	32895343	C	A	ENST00000373463	ENSG00000121900	TMEM54	FALSE	FALSE
chr1	32895352	G	A	ENST00000373463	ENSG00000121900	TMEM54	FALSE	FALSE
chr1	32895364	G	A	ENST00000373463	ENSG00000121900	TMEM54	TRUE	TRUE
chr1	32895368	A	T	ENST00000373463	ENSG00000121900	TMEM54	TRUE	TRUE
chr1	32895391	C	A	ENST00000373463	ENSG00000121900	TMEM54	TRUE	TRUE
chr1	32895398	G	T	ENST00000373463	ENSG00000121900	TMEM54	TRUE	TRUE
chr1	32895419	C	T	ENST00000373463	ENSG00000121900	TMEM54	TRUE	TRUE
chr1	32895420	C	T	ENST00000373463	ENSG00000121900	TMEM54	TRUE	TRUE
chr1	32895425	G	T	ENST00000373463	ENSG00000121900	TMEM54	TRUE	TRUE
chr1	32895440	C	A	ENST00000373463	ENSG00000121900	TMEM54	TRUE	FALSE
chr1	32895440	C	G	ENST00000373463	ENSG00000121900	TMEM54	TRUE	FALSE
chr1	32895440	C	T	ENST00000373463	ENSG00000121900	TMEM54	TRUE	FALSE
chr1	32895441	T	A	ENST00000373463	ENSG00000121900	TMEM54	TRUE	FALSE
chr1	32895441	T	C	ENST00000373463	ENSG00000121900	TMEM54	TRUE	FALSE
chr1	32895441	T	G	ENST00000373463	ENSG00000121900	TMEM54	TRUE	FALSE
chr1	32895553	A	C	ENST00000373463	ENSG00000121900	TMEM54	TRUE	FALSE
chr1	32895553	A	G	ENST00000373463	ENSG00000121900	TMEM54	TRUE	FALSE
chr1	32895553	A	T	ENST00000373463	ENSG00000121900	TMEM54	TRUE	FALSE
chr1	32895554	C	A	ENST00000373463	ENSG00000121900	TMEM54	TRUE	FALSE
chr1	32895554	C	G	ENST00000373463	ENSG00000121900	TMEM54	TRUE	FALSE
chr1	32895554	C	T	ENST00000373463	ENSG00000121900	TMEM54	TRUE	FALSE
chr1	32895555	A	C	ENST00000373463	ENSG00000121900	TMEM54	TRUE	TRUE
chr1	32895555	A	T	ENST00000373463	ENSG00000121900	TMEM54	TRUE	TRUE
chr1	32895579	A	T	ENST00000373463	ENSG00000121900	TMEM54	TRUE	TRUE
chr1	32895605	C	A	ENST00000373463	ENSG00000121900	TMEM54	TRUE	TRUE
chr1	32895621	G	T	ENST00000373463	ENSG00000121900	TMEM54	TRUE	TRUE
chr1	32895641	T	A	ENST00000373463	ENSG00000121900	TMEM54	TRUE	TRUE
chr1	32895647	G	A	ENST00000373463	ENSG00000121900	TMEM54	TRUE	TRUE
chr1	32895676	A	T	ENST00000373463	ENSG00000121900	TMEM54	TRUE	TRUE
chr1	32895690	A	T	ENST00000373463	ENSG00000121900	TMEM54	TRUE	TRUE
chr1	32895711	A	T	ENST00000373463	ENSG00000121900	TMEM54	TRUE	TRUE
chr1	32895724	G	T	ENST00000373463	ENSG00000121900	TMEM54	TRUE	TRUE
chr1	32895738	C	T	ENST00000373463	ENSG00000121900	TMEM54	TRUE	TRUE
chr1	32895739	C	T	ENST00000373463	ENSG00000121900	TMEM54	TRUE	TRUE
chr1	32895744	C	A	ENST00000373463	ENSG00000121900	TMEM54	FALSE	FALSE
chr1	32895744	C	G	ENST00000373463	ENSG00000121900	TMEM54	FALSE	FALSE
chr1	32895744	C	T	ENST00000373463	ENSG00000121900	TMEM54	FALSE	FALSE
chr1	32895745	T	A	ENST00000373463	ENSG00000121900	TMEM54	FALSE	FALSE
chr1	32895745	T	C	ENST00000373463	ENSG00000121900	TMEM54	FALSE	FALSE
chr1	32895745	T	G	ENST00000373463	ENSG00000121900	TMEM54	FALSE	FALSE
chr1	32895908	A	C	ENST00000373463	ENSG00000121900	TMEM54	TRUE	FALSE
chr1	32895908	A	G	ENST00000373463	ENSG00000121900	TMEM54	TRUE	FALSE
chr1	32895908	A	T	ENST00000373463	ENSG00000121900	TMEM54	TRUE	FALSE
chr1	32895909	C	A	ENST00000373463	ENSG00000121900	TMEM54	TRUE	FALSE
chr1	32895909	C	G	ENST00000373463	ENSG00000121900	TMEM54	TRUE	FALSE
chr1	32895909	C	T	ENST00000373463	ENSG00000121900	TMEM54	TRUE	FALSE
chr1	32895928	G	C	ENST00000373463	ENSG00000121900	TMEM54	TRUE	TRUE
chr1	32895928	G	T	ENST00000373463	ENSG00000121900	TMEM54	TRUE	TRUE
chr1	32895935	G	C	ENST00000373463	ENSG00000121900	TMEM54	TRUE	TRUE
chr1	32895935	G	T	ENST00000373463	ENSG00000121900	TMEM54	TRUE	TRUE
chr1	32895938	A	T	ENST00000373463	ENSG00000121900	TMEM54	TRUE	TRUE
chr1	32895959	G	C	ENST00000373463	ENSG00000121900	TMEM54	TRUE	TRUE
chr1	32895959	G	T	ENST00000373463	ENSG00000121900	TMEM54	TRUE	TRUE
chr1	32895970	C	A	ENST00000373463	ENSG00000121900	TMEM54	TRUE	FALSE
chr1	32895970	C	G	ENST00000373463	ENSG00000121900	TMEM54	TRUE	FALSE
chr1	32895970	C	T	ENST00000373463	ENSG00000121900	TMEM54	TRUE	FALSE
chr1	32895971	T	A	ENST00000373463	ENSG00000121900	TMEM54	TRUE	FALSE
chr1	32895971	T	C	ENST00000373463	ENSG00000121900	TMEM54	TRUE	FALSE
chr1	32895971	T	G	ENST00000373463	ENSG00000121900	TMEM54	TRUE	FALSE
chr1	32898124	A	C	ENST00000373463	ENSG00000121900	TMEM54	TRUE	FALSE
chr1	32898124	A	G	ENST00000373463	ENSG00000121900	TMEM54	TRUE	FALSE
chr1	32898124	A	T	ENST00000373463	ENSG00000121900	TMEM54	TRUE	FALSE
chr1	32898125	C	A	ENST00000373463	ENSG00000121900	TMEM54	TRUE	FALSE
chr1	32898125	C	G	ENST00000373463	ENSG00000121900	TMEM54	TRUE	FALSE
chr1	32898125	C	T	ENST00000373463	ENSG00000121900	TMEM54	TRUE	FALSE
chr1	32898162	G	T	ENST00000373463	ENSG00000121900	TMEM54	TRUE	TRUE
chr1	32898165	G	C	ENST00000373463	ENSG00000121900	TMEM54	TRUE	TRUE
chr1	32898165	G	T	ENST00000373463	ENSG00000121900	TMEM54	TRUE	TRUE
chr1	32898170	G	A	ENST00000373463	ENSG00000121900	TMEM54	TRUE	TRUE
chr1	32898188	G	A	ENST00000373463	ENSG00000121900	TMEM54	TRUE	TRUE
chr1	32898201	G	C	ENST00000373463	ENSG00000121900	TMEM54	TRUE	TRUE
chr1	32898201	G	T	ENST00000373463	ENSG00000121900	TMEM54	TRUE	TRUE
chr1	32898281	T	A	ENST00000373463	ENSG00000121900	TMEM54	TRUE	FALSE
chr1	32898293	T	A	ENST00000373463	ENSG00000121900	TMEM54	FALSE	FALSE
chr1	32898320	C	A	ENST00000373463	ENSG00000121900	TMEM54	TRUE	FALSE
chr1	32898320	C	G	ENST00000373463	ENSG00000121900	TMEM54	TRUE	FALSE
chr1	32898320	C	T	ENST00000373463	ENSG00000121900	TMEM54	TRUE	FALSE
chr1	32898321	T	A	ENST00000373463	ENSG00000121900	TMEM54	TRUE	FALSE
chr1	32898321	T	C	ENST00000373463	ENSG00000121900	TMEM54	TRUE	FALSE
chr1	32898321	T	G	ENST00000373463	ENSG00000121900	TMEM54	TRUE	FALSE
chr1	32901221	A	C	ENST00000373463	ENSG00000121900	TMEM54	TRUE	FALSE
chr1	32901221	A	G	ENST00000373463	ENSG00000121900	TMEM54	TRUE	FALSE
chr1	32901221	A	T	ENST00000373463	ENSG00000121900	TMEM54	TRUE	FALSE
chr1	32901222	C	A	ENST00000373463	ENSG00000121900	TMEM54	TRUE	FALSE
chr1	32901222	C	G	ENST00000373463	ENSG00000121900	TMEM54	TRUE	FALSE
chr1	32901222	C	T	ENST00000373463	ENSG00000121900	TMEM54	TRUE	FALSE
chr1	32901223	C	A	ENST00000373463	ENSG00000121900	TMEM54	FALSE	FALSE
chr1	32901233	A	T	ENST00000373463	ENSG00000121900	TMEM54	FALSE	FALSE
chr1	32936814	T	A	ENST00000235150	ENSG00000116514	RNF19B	FALSE	FALSE
chr1	32936820	C	A	ENST00000235150	ENSG00000116514	RNF19B	FALSE	FALSE
chr1	32936823	C	A	ENST00000235150	ENSG00000116514	RNF19B	FALSE	FALSE
chr1	32936829	C	A	ENST00000235150	ENSG00000116514	RNF19B	FALSE	FALSE
chr1	32936835	T	A	ENST00000235150	ENSG00000116514	RNF19B	FALSE	FALSE
chr1	32936837	A	T	ENST00000235150	ENSG00000116514	RNF19B	FALSE	FALSE
chr1	32936847	G	A	ENST00000235150	ENSG00000116514	RNF19B	FALSE	FALSE
chr1	32936850	C	A	ENST00000235150	ENSG00000116514	RNF19B	FALSE	FALSE
chr1	32936853	C	A	ENST00000235150	ENSG00000116514	RNF19B	FALSE	FALSE
chr1	32936901	G	A	ENST00000235150	ENSG00000116514	RNF19B	FALSE	FALSE
chr1	32936907	T	A	ENST00000235150	ENSG00000116514	RNF19B	FALSE	FALSE
chr1	32936915	G	T	ENST00000235150	ENSG00000116514	RNF19B	FALSE	FALSE
chr1	32936920	G	T	ENST00000235150	ENSG00000116514	RNF19B	FALSE	FALSE
chr1	32936950	A	T	ENST00000235150	ENSG00000116514	RNF19B	FALSE	FALSE
chr1	32936955	C	A	ENST00000235150	ENSG00000116514	RNF19B	FALSE	FALSE
chr1	32936960	G	C	ENST00000235150	ENSG00000116514	RNF19B	FALSE	FALSE
chr1	32936960	G	T	ENST00000235150	ENSG00000116514	RNF19B	FALSE	FALSE
chr1	32936984	G	C	ENST00000235150	ENSG00000116514	RNF19B	FALSE	FALSE
chr1	32936984	G	T	ENST00000235150	ENSG00000116514	RNF19B	FALSE	FALSE
chr1	32936988	G	A	ENST00000235150	ENSG00000116514	RNF19B	FALSE	FALSE
chr1	32937003	C	A	ENST00000235150	ENSG00000116514	RNF19B	FALSE	FALSE
chr1	32937024	C	A	ENST00000235150	ENSG00000116514	RNF19B	FALSE	FALSE
chr1	32937030	G	A	ENST00000235150	ENSG00000116514	RNF19B	FALSE	FALSE
chr1	32937046	C	T	ENST00000235150	ENSG00000116514	RNF19B	FALSE	FALSE
chr1	32937047	C	T	ENST00000235150	ENSG00000116514	RNF19B	FALSE	FALSE
chr1	32937054	T	A	ENST00000235150	ENSG00000116514	RNF19B	FALSE	FALSE
chr1	32937064	G	T	ENST00000235150	ENSG00000116514	RNF19B	FALSE	FALSE
chr1	32937072	T	A	ENST00000235150	ENSG00000116514	RNF19B	FALSE	FALSE
chr1	32937075	G	A	ENST00000235150	ENSG00000116514	RNF19B	FALSE	FALSE
chr1	32937078	C	A	ENST00000235150	ENSG00000116514	RNF19B	FALSE	FALSE
chr1	32937079	A	T	ENST00000235150	ENSG00000116514	RNF19B
chr1	32937087	G	A	ENST00000235150	ENSG00000116514	RNF19B	FALSE	FALSE
chr1	32937093	T	A	ENST00000235150	ENSG00000116514	RNF19B	FALSE	FALSE
chr1	32937094	G	T	ENST00000235150	ENSG00000116514	RNF19B	FALSE	FALSE
chr1	32937108	C	A	ENST00000235150	ENSG00000116514	RNF19B	FALSE	FALSE
chr1	32937111	C	A	ENST00000235150	ENSG00000116514	RNF19B	FALSE	FALSE
chr1	32937120	C	A	ENST00000235150	ENSG00000116514	RNF19B	FALSE	FALSE
chr1	32937135	C	A	ENST00000235150	ENSG00000116514	RNF19B	FALSE	FALSE
chr1	32937138	C	A	ENST00000235150	ENSG00000116514	RNF19B	FALSE	FALSE
chr1	32937141	C	A	ENST00000235150	ENSG00000116514	RNF19B	FALSE	FALSE
chr1	32937147	C	A	ENST00000235150	ENSG00000116514	RNF19B	FALSE	FALSE
chr1	32937156	G	A	ENST00000235150	ENSG00000116514	RNF19B	FALSE	FALSE
chr1	32937173	G	T	ENST00000235150	ENSG00000116514	RNF19B	FALSE	FALSE
chr1	32937180	C	A	ENST00000235150	ENSG00000116514	RNF19B	FALSE	FALSE
chr1	32937192	C	A	ENST00000235150	ENSG00000116514	RNF19B	FALSE	FALSE
chr1	32937204	G	A	ENST00000235150	ENSG00000116514	RNF19B	FALSE	FALSE
chr1	32937205	A	C	ENST00000235150	ENSG00000116514	RNF19B	FALSE	FALSE
chr1	32937205	A	T	ENST00000235150	ENSG00000116514	RNF19B	FALSE	FALSE
chr1	32937219	T	A	ENST00000235150	ENSG00000116514	RNF19B	FALSE	FALSE
chr1	32937225	C	A	ENST00000235150	ENSG00000116514	RNF19B	FALSE	FALSE
chr1	32937237	G	A	ENST00000235150	ENSG00000116514	RNF19B	FALSE	FALSE
chr1	32937243	C	A	ENST00000235150	ENSG00000116514	RNF19B	FALSE	FALSE
chr1	32937253	G	T	ENST00000235150	ENSG00000116514	RNF19B	FALSE	FALSE
chr1	32937258	C	A	ENST00000235150	ENSG00000116514	RNF19B	FALSE	FALSE
chr1	32937260	C	A	ENST00000235150	ENSG00000116514	RNF19B	TRUE	FALSE
chr1	32937260	C	G	ENST00000235150	ENSG00000116514	RNF19B	TRUE	FALSE
chr1	32937260	C	T	ENST00000235150	ENSG00000116514	RNF19B	TRUE	FALSE
chr1	32937261	T	A	ENST00000235150	ENSG00000116514	RNF19B	TRUE	FALSE
chr1	32937261	T	C	ENST00000235150	ENSG00000116514	RNF19B	TRUE	FALSE
chr1	32937261	T	G	ENST00000235150	ENSG00000116514	RNF19B	TRUE	FALSE
chr1	32938395	A	C	ENST00000235150	ENSG00000116514	RNF19B	TRUE	TRUE
chr1	32938395	A	G	ENST00000235150	ENSG00000116514	RNF19B	TRUE	FALSE
chr1	32938395	A	T	ENST00000235150	ENSG00000116514	RNF19B	TRUE	TRUE
chr1	32938396	C	A	ENST00000235150	ENSG00000116514	RNF19B	TRUE	TRUE
chr1	32938396	C	G	ENST00000235150	ENSG00000116514	RNF19B	TRUE	TRUE
chr1	32938396	C	T	ENST00000235150	ENSG00000116514	RNF19B	TRUE	TRUE
chr1	32938398	T	A	ENST00000235150	ENSG00000116514	RNF19B	FALSE	FALSE
chr1	32938404	G	A	ENST00000235150	ENSG00000116514	RNF19B	FALSE	FALSE
chr1	32938411	G	C	ENST00000235150	ENSG00000116514	RNF19B	FALSE	FALSE
chr1	32938411	G	T	ENST00000235150	ENSG00000116514	RNF19B	FALSE	FALSE
chr1	32938488	T	A	ENST00000235150	ENSG00000116514	RNF19B	TRUE	TRUE
chr1	32938500	C	A	ENST00000235150	ENSG00000116514	RNF19B	TRUE	TRUE
chr1	32938503	T	A	ENST00000235150	ENSG00000116514	RNF19B	TRUE	TRUE
chr1	32938506	G	A	ENST00000235150	ENSG00000116514	RNF19B	TRUE	TRUE
chr1	32938518	G	A	ENST00000235150	ENSG00000116514	RNF19B	TRUE	TRUE
chr1	32938524	C	A	ENST00000235150	ENSG00000116514	RNF19B	TRUE	TRUE
chr1	32938526	A	C	ENST00000235150	ENSG00000116514	RNF19B	TRUE	TRUE
chr1	32938526	A	T	ENST00000235150	ENSG00000116514	RNF19B	TRUE	TRUE
chr1	32938529	C	A	ENST00000235150	ENSG00000116514	RNF19B	TRUE	FALSE
chr1	32938529	C	G	ENST00000235150	ENSG00000116514	RNF19B	TRUE	FALSE
chr1	32938529	C	T	ENST00000235150	ENSG00000116514	RNF19B	TRUE	FALSE
chr1	32938530	T	A	ENST00000235150	ENSG00000116514	RNF19B	TRUE	FALSE
chr1	32938530	T	C	ENST00000235150	ENSG00000116514	RNF19B	TRUE	FALSE
chr1	32938530	T	G	ENST00000235150	ENSG00000116514	RNF19B	TRUE	FALSE
chr1	32942250	A	C	ENST00000235150	ENSG00000116514	RNF19B	TRUE	FALSE
chr1	32942250	A	G	ENST00000235150	ENSG00000116514	RNF19B	TRUE	FALSE
chr1	32942250	A	T	ENST00000235150	ENSG00000116514	RNF19B	TRUE	FALSE
chr1	32942251	C	A	ENST00000235150	ENSG00000116514	RNF19B	TRUE	FALSE
chr1	32942251	C	G	ENST00000235150	ENSG00000116514	RNF19B	TRUE	FALSE
chr1	32942251	C	T	ENST00000235150	ENSG00000116514	RNF19B	TRUE	FALSE
chr1	32942257	A	C	ENST00000235150	ENSG00000116514	RNF19B	TRUE	TRUE
chr1	32942257	A	T	ENST00000235150	ENSG00000116514	RNF19B	TRUE	TRUE
chr1	32942262	T	A	ENST00000235150	ENSG00000116514	RNF19B	TRUE	TRUE
chr1	32942265	C	A	ENST00000235150	ENSG00000116514	RNF19B	TRUE	TRUE
chr1	32942268	T	A	ENST00000235150	ENSG00000116514	RNF19B	TRUE	TRUE
chr1	32942306	G	C	ENST00000235150	ENSG00000116514	RNF19B	TRUE	TRUE
chr1	32942306	G	T	ENST00000235150	ENSG00000116514	RNF19B	TRUE	TRUE
chr1	32942331	C	A	ENST00000235150	ENSG00000116514	RNF19B	TRUE	TRUE
chr1	32942335	G	C	ENST00000235150	ENSG00000116514	RNF19B	TRUE	TRUE
chr1	32942335	G	T	ENST00000235150	ENSG00000116514	RNF19B	TRUE	TRUE
chr1	32942346	G	A	ENST00000235150	ENSG00000116514	RNF19B	TRUE	TRUE
chr1	32942361	C	A	ENST00000235150	ENSG00000116514	RNF19B	TRUE	TRUE
chr1	32942376	C	A	ENST00000235150	ENSG00000116514	RNF19B	TRUE	TRUE
chr1	32942387	A	T	ENST00000235150	ENSG00000116514	RNF19B	TRUE	TRUE
chr1	32942406	C	A	ENST00000235150	ENSG00000116514	RNF19B	TRUE	TRUE
chr1	32942418	C	A	ENST00000235150	ENSG00000116514	RNF19B	TRUE	TRUE
chr1	32942436	T	A	ENST00000235150	ENSG00000116514	RNF19B	TRUE	TRUE
chr1	32942445	T	A	ENST00000235150	ENSG00000116514	RNF19B	TRUE	TRUE
chr1	32942446	C	T	ENST00000235150	ENSG00000116514	RNF19B	TRUE	TRUE
chr1	32942447	C	T	ENST00000235150	ENSG00000116514	RNF19B	TRUE	TRUE
chr1	32942460	C	A	ENST00000235150	ENSG00000116514	RNF19B	TRUE	FALSE
chr1	32942460	C	G	ENST00000235150	ENSG00000116514	RNF19B	TRUE	FALSE
chr1	32942460	C	T	ENST00000235150	ENSG00000116514	RNF19B	TRUE	FALSE
chr1	32942461	T	A	ENST00000235150	ENSG00000116514	RNF19B	TRUE	FALSE
chr1	32942461	T	C	ENST00000235150	ENSG00000116514	RNF19B	TRUE	FALSE
chr1	32942461	T	G	ENST00000235150	ENSG00000116514	RNF19B	TRUE	FALSE
chr1	32944017	A	C	ENST00000235150	ENSG00000116514	RNF19B	TRUE	TRUE
chr1	32944017	A	G	ENST00000235150	ENSG00000116514	RNF19B	TRUE	FALSE
chr1	32944017	A	T	ENST00000235150	ENSG00000116514	RNF19B	TRUE	FALSE
chr1	32944018	C	A	ENST00000235150	ENSG00000116514	RNF19B	TRUE	TRUE
chr1	32944018	C	G	ENST00000235150	ENSG00000116514	RNF19B	TRUE	TRUE
chr1	32944018	C	T	ENST00000235150	ENSG00000116514	RNF19B	TRUE	FALSE
chr1	32944040	C	A	ENST00000235150	ENSG00000116514	RNF19B	TRUE	TRUE
chr1	32944049	C	A	ENST00000235150	ENSG00000116514	RNF19B	TRUE	TRUE
chr1	32944055	T	A	ENST00000235150	ENSG00000116514	RNF19B	TRUE	TRUE
chr1	32944061	C	A	ENST00000235150	ENSG00000116514	RNF19B	TRUE	TRUE
chr1	32944064	T	A	ENST00000235150	ENSG00000116514	RNF19B	TRUE	TRUE
chr1	32944067	C	A	ENST00000235150	ENSG00000116514	RNF19B	TRUE	TRUE
chr1	32944085	C	A	ENST00000235150	ENSG00000116514	RNF19B	TRUE	TRUE
chr1	32944086	A	T	ENST00000235150	ENSG00000116514	RNF19B	TRUE	TRUE
chr1	32944097	C	A	ENST00000235150	ENSG00000116514	RNF19B	TRUE	TRUE
chr1	32944101	A	T	ENST00000235150	ENSG00000116514	RNF19B	TRUE	TRUE
chr1	32944125	A	C	ENST00000235150	ENSG00000116514	RNF19B	TRUE	TRUE
chr1	32944125	A	T	ENST00000235150	ENSG00000116514	RNF19B	TRUE	TRUE
chr1	32944131	A	C	ENST00000235150	ENSG00000116514	RNF19B	TRUE	TRUE
chr1	32944131	A	T	ENST00000235150	ENSG00000116514	RNF19B	TRUE	TRUE
chr1	32944160	C	A	ENST00000235150	ENSG00000116514	RNF19B	TRUE	FALSE
chr1	32944160	C	G	ENST00000235150	ENSG00000116514	RNF19B	TRUE	FALSE
chr1	32944160	C	T	ENST00000235150	ENSG00000116514	RNF19B	TRUE	FALSE
chr1	32944161	T	A	ENST00000235150	ENSG00000116514	RNF19B	TRUE	FALSE
chr1	32944161	T	C	ENST00000235150	ENSG00000116514	RNF19B	TRUE	FALSE
chr1	32944161	T	G	ENST00000235150	ENSG00000116514	RNF19B	TRUE	FALSE
chr1	32945512	A	C	ENST00000235150	ENSG00000116514	RNF19B	TRUE	FALSE
chr1	32945512	A	G	ENST00000235150	ENSG00000116514	RNF19B	TRUE	FALSE
chr1	32945512	A	T	ENST00000235150	ENSG00000116514	RNF19B	TRUE	FALSE
chr1	32945513	C	A	ENST00000235150	ENSG00000116514	RNF19B	TRUE	FALSE
chr1	32945513	C	G	ENST00000235150	ENSG00000116514	RNF19B	TRUE	FALSE
chr1	32945513	C	T	ENST00000235150	ENSG00000116514	RNF19B	TRUE	FALSE
chr1	32945552	G	T	ENST00000235150	ENSG00000116514	RNF19B	TRUE	TRUE
chr1	32945555	A	T	ENST00000235150	ENSG00000116514	RNF19B	TRUE	TRUE
chr1	32945565	C	A	ENST00000235150	ENSG00000116514	RNF19B	TRUE	TRUE
chr1	32945568	C	A	ENST00000235150	ENSG00000116514	RNF19B	TRUE	TRUE
chr1	32945579	A	T	ENST00000235150	ENSG00000116514	RNF19B	TRUE	TRUE
chr1	32945589	T	A	ENST00000235150	ENSG00000116514	RNF19B	TRUE	TRUE
chr1	32945595	T	A	ENST00000235150	ENSG00000116514	RNF19B	TRUE	TRUE
chr1	32945604	T	A	ENST00000235150	ENSG00000116514	RNF19B	TRUE	TRUE
chr1	32945610	C	A	ENST00000235150	ENSG00000116514	RNF19B	TRUE	TRUE
chr1	32945613	C	A	ENST00000235150	ENSG00000116514	RNF19B	TRUE	TRUE
chr1	32945614	A	C	ENST00000235150	ENSG00000116514	RNF19B	TRUE	TRUE
chr1	32945614	A	T	ENST00000235150	ENSG00000116514	RNF19B	TRUE	TRUE
chr1	32945629	C	A	ENST00000235150	ENSG00000116514	RNF19B	TRUE	FALSE
chr1	32945629	C	G	ENST00000235150	ENSG00000116514	RNF19B	TRUE	FALSE
chr1	32945629	C	T	ENST00000235150	ENSG00000116514	RNF19B	TRUE	FALSE
chr1	32945630	T	A	ENST00000235150	ENSG00000116514	RNF19B	TRUE	FALSE
chr1	32945630	T	C	ENST00000235150	ENSG00000116514	RNF19B	TRUE	FALSE
chr1	32945630	T	G	ENST00000235150	ENSG00000116514	RNF19B	TRUE	FALSE
chr1	32946400	A	C	ENST00000235150	ENSG00000116514	RNF19B	TRUE	FALSE
chr1	32946400	A	G	ENST00000235150	ENSG00000116514	RNF19B	TRUE	FALSE
chr1	32946400	A	T	ENST00000235150	ENSG00000116514	RNF19B	TRUE	FALSE
chr1	32946401	C	A	ENST00000235150	ENSG00000116514	RNF19B	TRUE	FALSE
chr1	32946401	C	G	ENST00000235150	ENSG00000116514	RNF19B	TRUE	FALSE
chr1	32946401	C	T	ENST00000235150	ENSG00000116514	RNF19B	TRUE	FALSE
chr1	32946404	T	A	ENST00000235150	ENSG00000116514	RNF19B	TRUE	TRUE
chr1	32946410	C	A	ENST00000235150	ENSG00000116514	RNF19B	TRUE	TRUE
chr1	32946414	A	C	ENST00000235150	ENSG00000116514	RNF19B	TRUE	TRUE
chr1	32946414	A	T	ENST00000235150	ENSG00000116514	RNF19B	TRUE	TRUE
chr1	32946490	A	T	ENST00000235150	ENSG00000116514	RNF19B	TRUE	TRUE
chr1	32946503	G	A	ENST00000235150	ENSG00000116514	RNF19B	TRUE	TRUE
chr1	32946504	C	T	ENST00000235150	ENSG00000116514	RNF19B	TRUE	TRUE
chr1	32946505	C	T	ENST00000235150	ENSG00000116514	RNF19B	TRUE	TRUE
chr1	32946515	T	A	ENST00000235150	ENSG00000116514	RNF19B	TRUE	TRUE
chr1	32946518	T	A	ENST00000235150	ENSG00000116514	RNF19B	TRUE	TRUE
chr1	32946521	T	A	ENST00000235150	ENSG00000116514	RNF19B	TRUE	TRUE
chr1	32946528	C	T	ENST00000235150	ENSG00000116514	RNF19B	TRUE	TRUE
chr1	32946529	C	T	ENST00000235150	ENSG00000116514	RNF19B	TRUE	TRUE
chr1	32946536	T	A	ENST00000235150	ENSG00000116514	RNF19B	TRUE	TRUE
chr1	32946539	T	A	ENST00000235150	ENSG00000116514	RNF19B	TRUE	TRUE
chr1	32946543	C	T	ENST00000235150	ENSG00000116514	RNF19B	TRUE	TRUE
chr1	32946544	C	T	ENST00000235150	ENSG00000116514	RNF19B	TRUE	TRUE
chr1	32946552	A	T	ENST00000235150	ENSG00000116514	RNF19B	TRUE	TRUE
chr1	32946565	C	A	ENST00000235150	ENSG00000116514	RNF19B	TRUE	FALSE
chr1	32946565	C	G	ENST00000235150	ENSG00000116514	RNF19B	TRUE	FALSE
chr1	32946565	C	T	ENST00000235150	ENSG00000116514	RNF19B	TRUE	FALSE
chr1	32946566	T	A	ENST00000235150	ENSG00000116514	RNF19B	TRUE	FALSE
chr1	32946566	T	C	ENST00000235150	ENSG00000116514	RNF19B	TRUE	FALSE
chr1	32946566	T	G	ENST00000235150	ENSG00000116514	RNF19B	TRUE	FALSE
chr1	32948220	A	C	ENST00000235150	ENSG00000116514	RNF19B	TRUE	FALSE
chr1	32948220	A	G	ENST00000235150	ENSG00000116514	RNF19B	TRUE	FALSE
chr1	32948220	A	T	ENST00000235150	ENSG00000116514	RNF19B	TRUE	FALSE
chr1	32948221	C	A	ENST00000235150	ENSG00000116514	RNF19B	TRUE	FALSE
chr1	32948221	C	G	ENST00000235150	ENSG00000116514	RNF19B	TRUE	FALSE
chr1	32948221	C	T	ENST00000235150	ENSG00000116514	RNF19B	TRUE	FALSE
chr1	32948227	G	C	ENST00000235150	ENSG00000116514	RNF19B	TRUE	TRUE
chr1	32948227	G	T	ENST00000235150	ENSG00000116514	RNF19B	TRUE	TRUE
chr1	32948234	A	T	ENST00000235150	ENSG00000116514	RNF19B	TRUE	TRUE
chr1	32948240	G	C	ENST00000235150	ENSG00000116514	RNF19B	TRUE	TRUE
chr1	32948240	G	T	ENST00000235150	ENSG00000116514	RNF19B	TRUE	TRUE
chr1	32948247	C	A	ENST00000235150	ENSG00000116514	RNF19B	TRUE	TRUE
chr1	32948250	T	A	ENST00000235150	ENSG00000116514	RNF19B	TRUE	TRUE
chr1	32948254	A	T	ENST00000235150	ENSG00000116514	RNF19B	TRUE	TRUE
chr1	32948260	C	T	ENST00000235150	ENSG00000116514	RNF19B	TRUE	TRUE
chr1	32948261	C	T	ENST00000235150	ENSG00000116514	RNF19B	TRUE	TRUE
chr1	32948263	A	T	ENST00000235150	ENSG00000116514	RNF19B	TRUE	TRUE
chr1	32948271	C	A	ENST00000235150	ENSG00000116514	RNF19B	TRUE	TRUE
chr1	32948272	A	T	ENST00000235150	ENSG00000116514	RNF19B	TRUE	TRUE
chr1	32948278	A	T	ENST00000235150	ENSG00000116514	RNF19B	TRUE	TRUE
chr1	32948287	A	T	ENST00000235150	ENSG00000116514	RNF19B	TRUE	TRUE
chr1	32948302	A	T	ENST00000235150	ENSG00000116514	RNF19B	TRUE	TRUE
chr1	32948310	C	A	ENST00000235150	ENSG00000116514	RNF19B	TRUE	TRUE
chr1	32948322	T	A	ENST00000235150	ENSG00000116514	RNF19B	TRUE	TRUE
chr1	32948329	G	C	ENST00000235150	ENSG00000116514	RNF19B	TRUE	TRUE
chr1	32948329	G	T	ENST00000235150	ENSG00000116514	RNF19B	TRUE	TRUE
chr1	32948338	G	T	ENST00000235150	ENSG00000116514	RNF19B	TRUE	TRUE
chr1	32948343	G	A	ENST00000235150	ENSG00000116514	RNF19B	TRUE	TRUE
chr1	32948347	G	T	ENST00000235150	ENSG00000116514	RNF19B	TRUE	TRUE
chr1	32948355	T	A	ENST00000235150	ENSG00000116514	RNF19B	TRUE	TRUE
chr1	32948364	C	A	ENST00000235150	ENSG00000116514	RNF19B	TRUE	FALSE
chr1	32948364	C	G	ENST00000235150	ENSG00000116514	RNF19B	TRUE	FALSE
chr1	32948364	C	T	ENST00000235150	ENSG00000116514	RNF19B	TRUE	FALSE
chr1	32948365	T	A	ENST00000235150	ENSG00000116514	RNF19B	TRUE	FALSE
chr1	32948365	T	C	ENST00000235150	ENSG00000116514	RNF19B	TRUE	FALSE
chr1	32948365	T	G	ENST00000235150	ENSG00000116514	RNF19B	TRUE	FALSE
chr1	32949567	A	C	ENST00000235150	ENSG00000116514	RNF19B	TRUE	FALSE
chr1	32949567	A	G	ENST00000235150	ENSG00000116514	RNF19B	TRUE	FALSE
chr1	32949567	A	T	ENST00000235150	ENSG00000116514	RNF19B	TRUE	FALSE
chr1	32949568	C	A	ENST00000235150	ENSG00000116514	RNF19B	TRUE	FALSE
chr1	32949568	C	G	ENST00000235150	ENSG00000116514	RNF19B	TRUE	FALSE
chr1	32949568	C	T	ENST00000235150	ENSG00000116514	RNF19B	TRUE	FALSE
chr1	32949575	C	A	ENST00000235150	ENSG00000116514	RNF19B	TRUE	TRUE
chr1	32949581	C	A	ENST00000235150	ENSG00000116514	RNF19B	TRUE	TRUE
chr1	32949584	G	A	ENST00000235150	ENSG00000116514	RNF19B	TRUE	TRUE
chr1	32949588	A	C	ENST00000235150	ENSG00000116514	RNF19B	TRUE	TRUE
chr1	32949588	A	T	ENST00000235150	ENSG00000116514	RNF19B	TRUE	TRUE
chr1	32949601	G	C	ENST00000235150	ENSG00000116514	RNF19B	TRUE	TRUE
chr1	32949601	G	T	ENST00000235150	ENSG00000116514	RNF19B	TRUE	TRUE
chr1	32949611	T	A	ENST00000235150	ENSG00000116514	RNF19B	TRUE	TRUE
chr1	32949623	G	A	ENST00000235150	ENSG00000116514	RNF19B	TRUE	TRUE
chr1	32949625	A	C	ENST00000235150	ENSG00000116514	RNF19B	TRUE	TRUE
chr1	32949625	A	T	ENST00000235150	ENSG00000116514	RNF19B	TRUE	TRUE
chr1	32949632	G	A	ENST00000235150	ENSG00000116514	RNF19B	TRUE	TRUE
chr1	32949641	G	A	ENST00000235150	ENSG00000116514	RNF19B	TRUE	TRUE
chr1	32949644	G	A	ENST00000235150	ENSG00000116514	RNF19B	TRUE	TRUE
chr1	32949657	G	T	ENST00000235150	ENSG00000116514	RNF19B	TRUE	TRUE
chr1	32949665	G	A	ENST00000235150	ENSG00000116514	RNF19B	TRUE	TRUE
chr1	32949675	C	T	ENST00000235150	ENSG00000116514	RNF19B	TRUE	TRUE
chr1	32949676	C	T	ENST00000235150	ENSG00000116514	RNF19B	TRUE	TRUE
chr1	32949683	G	A	ENST00000235150	ENSG00000116514	RNF19B	TRUE	TRUE
chr1	32949686	T	A	ENST00000235150	ENSG00000116514	RNF19B	TRUE	TRUE
chr1	32949687	G	T	ENST00000235150	ENSG00000116514	RNF19B	TRUE	TRUE
chr1	32949693	G	C	ENST00000235150	ENSG00000116514	RNF19B	TRUE	TRUE
chr1	32949693	G	T	ENST00000235150	ENSG00000116514	RNF19B	TRUE	TRUE
chr1	32949696	G	T	ENST00000235150	ENSG00000116514	RNF19B	TRUE	TRUE
chr1	32949704	C	A	ENST00000235150	ENSG00000116514	RNF19B	TRUE	TRUE
chr1	32949710	G	A	ENST00000235150	ENSG00000116514	RNF19B	TRUE	TRUE
chr1	32949711	G	T	ENST00000235150	ENSG00000116514	RNF19B	TRUE	TRUE
chr1	32949719	C	A	ENST00000235150	ENSG00000116514	RNF19B	TRUE	TRUE
chr1	32949725	C	A	ENST00000235150	ENSG00000116514	RNF19B	TRUE	TRUE
chr1	32949726	A	T	ENST00000235150	ENSG00000116514	RNF19B	TRUE	TRUE
chr1	32949737	T	A	ENST00000235150	ENSG00000116514	RNF19B	TRUE	TRUE
chr1	32949741	G	T	ENST00000235150	ENSG00000116514	RNF19B	TRUE	TRUE
chr1	32949750	A	T	ENST00000235150	ENSG00000116514	RNF19B	TRUE	TRUE
chr1	32949756	A	C	ENST00000235150	ENSG00000116514	RNF19B	TRUE	TRUE
chr1	32949756	A	T	ENST00000235150	ENSG00000116514	RNF19B	TRUE	TRUE
chr1	32949771	A	C	ENST00000235150	ENSG00000116514	RNF19B	TRUE	TRUE
chr1	32949771	A	T	ENST00000235150	ENSG00000116514	RNF19B	TRUE	TRUE
chr1	32949775	C	A	ENST00000235150	ENSG00000116514	RNF19B	TRUE	FALSE
chr1	32949775	C	G	ENST00000235150	ENSG00000116514	RNF19B	TRUE	FALSE
chr1	32949775	C	T	ENST00000235150	ENSG00000116514	RNF19B	TRUE	FALSE
chr1	32949776	T	A	ENST00000235150	ENSG00000116514	RNF19B	TRUE	FALSE
chr1	32949776	T	C	ENST00000235150	ENSG00000116514	RNF19B	TRUE	FALSE
chr1	32949776	T	G	ENST00000235150	ENSG00000116514	RNF19B	TRUE	FALSE
chr1	32964049	A	C	ENST00000235150	ENSG00000116514	RNF19B	TRUE	FALSE
chr1	32964049	A	G	ENST00000235150	ENSG00000116514	RNF19B	TRUE	FALSE
chr1	32964049	A	T	ENST00000235150	ENSG00000116514	RNF19B	TRUE	FALSE
chr1	32964050	C	A	ENST00000235150	ENSG00000116514	RNF19B	TRUE	FALSE
chr1	32964050	C	G	ENST00000235150	ENSG00000116514	RNF19B	TRUE	FALSE
chr1	32964050	C	T	ENST00000235150	ENSG00000116514	RNF19B	TRUE	FALSE
chr1	32964053	G	T	ENST00000235150	ENSG00000116514	RNF19B	TRUE	TRUE
chr1	32964068	G	T	ENST00000235150	ENSG00000116514	RNF19B	TRUE	TRUE
chr1	32964071	C	T	ENST00000235150	ENSG00000116514	RNF19B	TRUE	TRUE
chr1	32964072	C	T	ENST00000235150	ENSG00000116514	RNF19B	TRUE	TRUE
chr1	32964077	G	T	ENST00000235150	ENSG00000116514	RNF19B	TRUE	TRUE
chr1	32964090	G	T	ENST00000235150	ENSG00000116514	RNF19B	TRUE	TRUE
chr1	32964098	G	C	ENST00000235150	ENSG00000116514	RNF19B	TRUE	TRUE
chr1	32964098	G	T	ENST00000235150	ENSG00000116514	RNF19B	TRUE	TRUE
chr1	32964118	C	A	ENST00000235150	ENSG00000116514	RNF19B	TRUE	TRUE
chr1	32964121	C	A	ENST00000235150	ENSG00000116514	RNF19B	TRUE	TRUE
chr1	32964122	G	C	ENST00000235150	ENSG00000116514	RNF19B	TRUE	TRUE
chr1	32964122	G	T	ENST00000235150	ENSG00000116514	RNF19B	TRUE	TRUE
chr1	32964127	T	A	ENST00000235150	ENSG00000116514	RNF19B	TRUE	TRUE
chr1	32964156	A	T	ENST00000235150	ENSG00000116514	RNF19B	TRUE	TRUE
chr1	32964181	G	A	ENST00000235150	ENSG00000116514	RNF19B	TRUE	TRUE
chr1	32964184	C	A	ENST00000235150	ENSG00000116514	RNF19B	TRUE	TRUE
chr1	32964188	G	T	ENST00000235150	ENSG00000116514	RNF19B	TRUE	TRUE
chr1	32964193	C	A	ENST00000235150	ENSG00000116514	RNF19B	TRUE	TRUE
chr1	32964197	G	T	ENST00000235150	ENSG00000116514	RNF19B	TRUE	TRUE
chr1	32964220	C	A	ENST00000235150	ENSG00000116514	RNF19B	TRUE	TRUE
chr1	32964229	C	A	ENST00000235150	ENSG00000116514	RNF19B	TRUE	TRUE
chr1	32964239	G	C	ENST00000235150	ENSG00000116514	RNF19B	TRUE	TRUE
chr1	32964239	G	T	ENST00000235150	ENSG00000116514	RNF19B	TRUE	TRUE
chr1	32964251	G	T	ENST00000235150	ENSG00000116514	RNF19B	TRUE	TRUE
chr1	32964260	G	T	ENST00000235150	ENSG00000116514	RNF19B	TRUE	TRUE
chr1	32964264	G	T	ENST00000235150	ENSG00000116514	RNF19B	TRUE	TRUE
chr1	32964275	A	T	ENST00000235150	ENSG00000116514	RNF19B	TRUE	TRUE
chr1	32964301	C	A	ENST00000235150	ENSG00000116514	RNF19B	TRUE	TRUE
chr1	32964320	G	T	ENST00000235150	ENSG00000116514	RNF19B	TRUE	TRUE
chr1	32964329	A	T	ENST00000235150	ENSG00000116514	RNF19B	TRUE	TRUE
chr1	32964334	C	A	ENST00000235150	ENSG00000116514	RNF19B
chr1	32964340	C	A	ENST00000235150	ENSG00000116514	RNF19B
chr1	32964343	C	A	ENST00000235150	ENSG00000116514	RNF19B
chr1	32964364	C	A	ENST00000235150	ENSG00000116514	RNF19B
chr1	32964373	C	A	ENST00000235150	ENSG00000116514	RNF19B
chr1	32964376	C	A	ENST00000235150	ENSG00000116514	RNF19B
chr1	32964394	C	A	ENST00000235150	ENSG00000116514	RNF19B
chr1	32964415	C	A	ENST00000235150	ENSG00000116514	RNF19B
chr1	32964421	C	A	ENST00000235150	ENSG00000116514	RNF19B
chr1	32964427	C	A	ENST00000235150	ENSG00000116514	RNF19B
chr1	32964439	C	A	ENST00000235150	ENSG00000116514	RNF19B
chr1	32964454	C	A	ENST00000235150	ENSG00000116514	RNF19B
chr1	32964469	G	A	ENST00000235150	ENSG00000116514	RNF19B
chr1	32964502	G	A	ENST00000235150	ENSG00000116514	RNF19B
chr1	32964523	C	A	ENST00000235150	ENSG00000116514	RNF19B
chr1	32964529	G	A	ENST00000235150	ENSG00000116514	RNF19B
chr1	32964535	T	A	ENST00000235150	ENSG00000116514	RNF19B
chr1	32964561	G	T	ENST00000235150	ENSG00000116514	RNF19B
chr1	32964582	A	T	ENST00000235150	ENSG00000116514	RNF19B
chr1	32964614	G	T	ENST00000235150	ENSG00000116514	RNF19B
chr1	32964619	T	A	ENST00000235150	ENSG00000116514	RNF19B	TRUE	FALSE
chr1	32964645	G	T	ENST00000235150	ENSG00000116514	RNF19B	FALSE	FALSE
chr1	32964660	G	T	ENST00000235150	ENSG00000116514	RNF19B	FALSE	FALSE
chr1	32964664	C	A	ENST00000235150	ENSG00000116514	RNF19B	FALSE	FALSE
chr1	32964673	T	A	ENST00000235150	ENSG00000116514	RNF19B	FALSE	FALSE
chr1	32964676	C	A	ENST00000235150	ENSG00000116514	RNF19B	FALSE	FALSE
chr1	33013197	A	T	ENST00000672715	ENSG00000004455	AK2	FALSE	FALSE
chr1	33013204	T	A	ENST00000672715	ENSG00000004455	AK2	FALSE	FALSE
chr1	33013205	A	T	ENST00000672715	ENSG00000004455	AK2	FALSE	FALSE
chr1	33013216	T	A	ENST00000672715	ENSG00000004455	AK2	FALSE	FALSE
chr1	33013261	G	A	ENST00000672715	ENSG00000004455	AK2	FALSE	FALSE
chr1	33013294	T	A	ENST00000672715	ENSG00000004455	AK2	FALSE	FALSE
chr1	33013298	G	C	ENST00000672715	ENSG00000004455	AK2	FALSE	FALSE
chr1	33013298	G	T	ENST00000672715	ENSG00000004455	AK2	FALSE	FALSE
chr1	33013301	G	C	ENST00000672715	ENSG00000004455	AK2
chr1	33013301	G	T	ENST00000672715	ENSG00000004455	AK2
chr1	33013306	C	A	ENST00000672715	ENSG00000004455	AK2
chr1	33013324	G	A	ENST00000672715	ENSG00000004455	AK2
chr1	33013331	G	C	ENST00000672715	ENSG00000004455	AK2
chr1	33013331	G	T	ENST00000672715	ENSG00000004455	AK2
chr1	33013339	G	A	ENST00000672715	ENSG00000004455	AK2
chr1	33013351	T	A	ENST00000672715	ENSG00000004455	AK2
chr1	33013353	A	T	ENST00000672715	ENSG00000004455	AK2
chr1	33013360	T	A	ENST00000672715	ENSG00000004455	AK2
chr1	33013363	C	A	ENST00000672715	ENSG00000004455	AK2
chr1	33013374	G	C	ENST00000672715	ENSG00000004455	AK2
chr1	33013374	G	T	ENST00000672715	ENSG00000004455	AK2
chr1	33013378	G	A	ENST00000672715	ENSG00000004455	AK2
chr1	33013386	A	T	ENST00000672715	ENSG00000004455	AK2
chr1	33013393	C	A	ENST00000672715	ENSG00000004455	AK2
chr1	33013403	C	A	ENST00000672715	ENSG00000004455	AK2	TRUE	FALSE
chr1	33013403	C	G	ENST00000672715	ENSG00000004455	AK2	TRUE	FALSE
chr1	33013403	C	T	ENST00000672715	ENSG00000004455	AK2	TRUE	FALSE
chr1	33013404	T	A	ENST00000672715	ENSG00000004455	AK2	TRUE	FALSE
chr1	33013404	T	C	ENST00000672715	ENSG00000004455	AK2	TRUE	FALSE
chr1	33013404	T	G	ENST00000672715	ENSG00000004455	AK2	TRUE	FALSE
chr1	33014520	A	C	ENST00000672715	ENSG00000004455	AK2	TRUE	FALSE
chr1	33014520	A	G	ENST00000672715	ENSG00000004455	AK2	TRUE	FALSE
chr1	33014520	A	T	ENST00000672715	ENSG00000004455	AK2	TRUE	FALSE
chr1	33014521	C	A	ENST00000672715	ENSG00000004455	AK2	TRUE	FALSE
chr1	33014521	C	G	ENST00000672715	ENSG00000004455	AK2	TRUE	FALSE
chr1	33014521	C	T	ENST00000672715	ENSG00000004455	AK2	TRUE	FALSE
chr1	33014530	T	A	ENST00000672715	ENSG00000004455	AK2	FALSE	FALSE
chr1	33014539	C	A	ENST00000672715	ENSG00000004455	AK2	FALSE	FALSE
chr1	33014542	T	A	ENST00000672715	ENSG00000004455	AK2	FALSE	FALSE
chr1	33014557	C	A	ENST00000672715	ENSG00000004455	AK2	FALSE	FALSE
chr1	33014560	C	A	ENST00000672715	ENSG00000004455	AK2	FALSE	FALSE
chr1	33014564	G	C	ENST00000672715	ENSG00000004455	AK2	FALSE	FALSE
chr1	33014564	G	T	ENST00000672715	ENSG00000004455	AK2	FALSE	FALSE
chr1	33014581	T	A	ENST00000672715	ENSG00000004455	AK2	TRUE	TRUE
chr1	33014595	C	A	ENST00000672715	ENSG00000004455	AK2	TRUE	FALSE
chr1	33014595	C	G	ENST00000672715	ENSG00000004455	AK2	TRUE	FALSE
chr1	33014595	C	T	ENST00000672715	ENSG00000004455	AK2	TRUE	FALSE
chr1	33014596	T	A	ENST00000672715	ENSG00000004455	AK2	TRUE	FALSE
chr1	33014596	T	C	ENST00000672715	ENSG00000004455	AK2	TRUE	FALSE
chr1	33014596	T	G	ENST00000672715	ENSG00000004455	AK2	TRUE	FALSE
chr1	33021365	A	C	ENST00000672715	ENSG00000004455	AK2	TRUE	FALSE
chr1	33021365	A	G	ENST00000672715	ENSG00000004455	AK2	TRUE	FALSE
chr1	33021365	A	T	ENST00000672715	ENSG00000004455	AK2	TRUE	FALSE
chr1	33021366	C	A	ENST00000672715	ENSG00000004455	AK2	TRUE	FALSE
chr1	33021366	C	G	ENST00000672715	ENSG00000004455	AK2	TRUE	FALSE
chr1	33021366	C	T	ENST00000672715	ENSG00000004455	AK2	TRUE	FALSE
chr1	33021371	C	A	ENST00000672715	ENSG00000004455	AK2	TRUE	TRUE
chr1	33021380	T	A	ENST00000672715	ENSG00000004455	AK2	TRUE	TRUE
chr1	33021383	G	A	ENST00000672715	ENSG00000004455	AK2	TRUE	TRUE
chr1	33021413	C	A	ENST00000672715	ENSG00000004455	AK2	TRUE	TRUE
chr1	33021431	T	A	ENST00000672715	ENSG00000004455	AK2	TRUE	TRUE
chr1	33021434	C	A	ENST00000672715	ENSG00000004455	AK2	TRUE	TRUE
chr1	33021437	T	A	ENST00000672715	ENSG00000004455	AK2	TRUE	TRUE
chr1	33021443	T	A	ENST00000672715	ENSG00000004455	AK2	TRUE	TRUE
chr1	33021446	C	A	ENST00000672715	ENSG00000004455	AK2	TRUE	TRUE
chr1	33021462	C	A	ENST00000672715	ENSG00000004455	AK2	TRUE	FALSE
chr1	33021462	C	G	ENST00000672715	ENSG00000004455	AK2	TRUE	FALSE
chr1	33021462	C	T	ENST00000672715	ENSG00000004455	AK2	TRUE	FALSE
chr1	33021463	T	A	ENST00000672715	ENSG00000004455	AK2	TRUE	FALSE
chr1	33021463	T	C	ENST00000672715	ENSG00000004455	AK2	TRUE	FALSE
chr1	33021463	T	G	ENST00000672715	ENSG00000004455	AK2	TRUE	FALSE
chr1	33021591	A	C	ENST00000672715	ENSG00000004455	AK2	TRUE	FALSE
chr1	33021591	A	G	ENST00000672715	ENSG00000004455	AK2	TRUE	FALSE
chr1	33021591	A	T	ENST00000672715	ENSG00000004455	AK2	TRUE	FALSE
chr1	33021592	C	A	ENST00000672715	ENSG00000004455	AK2	TRUE	FALSE
chr1	33021592	C	G	ENST00000672715	ENSG00000004455	AK2	TRUE	FALSE
chr1	33021592	C	T	ENST00000672715	ENSG00000004455	AK2	TRUE	FALSE
chr1	33021598	C	A	ENST00000672715	ENSG00000004455	AK2	TRUE	TRUE
chr1	33021604	G	A	ENST00000672715	ENSG00000004455	AK2	TRUE	TRUE
chr1	33021646	T	A	ENST00000672715	ENSG00000004455	AK2	TRUE	TRUE
chr1	33021647	G	T	ENST00000672715	ENSG00000004455	AK2	TRUE	TRUE
chr1	33021651	A	T	ENST00000672715	ENSG00000004455	AK2	TRUE	TRUE
chr1	33021661	C	A	ENST00000672715	ENSG00000004455	AK2	TRUE	TRUE
chr1	33021663	A	T	ENST00000672715	ENSG00000004455	AK2	TRUE	TRUE
chr1	33021670	T	A	ENST00000672715	ENSG00000004455	AK2	TRUE	TRUE
chr1	33021673	C	A	ENST00000672715	ENSG00000004455	AK2	TRUE	TRUE
chr1	33021682	C	A	ENST00000672715	ENSG00000004455	AK2	TRUE	TRUE
chr1	33021694	C	A	ENST00000672715	ENSG00000004455	AK2	TRUE	TRUE
chr1	33021704	C	A	ENST00000672715	ENSG00000004455	AK2	TRUE	FALSE
chr1	33021704	C	G	ENST00000672715	ENSG00000004455	AK2	TRUE	FALSE
chr1	33021704	C	T	ENST00000672715	ENSG00000004455	AK2	TRUE	FALSE
chr1	33021705	T	A	ENST00000672715	ENSG00000004455	AK2	TRUE	FALSE
chr1	33021705	T	C	ENST00000672715	ENSG00000004455	AK2	TRUE	FALSE
chr1	33021705	T	G	ENST00000672715	ENSG00000004455	AK2	TRUE	FALSE
chr1	33024440	A	C	ENST00000672715	ENSG00000004455	AK2	TRUE	FALSE
chr1	33024440	A	G	ENST00000672715	ENSG00000004455	AK2	TRUE	FALSE
chr1	33024440	A	T	ENST00000672715	ENSG00000004455	AK2	TRUE	FALSE
chr1	33024441	C	A	ENST00000672715	ENSG00000004455	AK2	TRUE	FALSE
chr1	33024441	C	G	ENST00000672715	ENSG00000004455	AK2	TRUE	FALSE
chr1	33024441	C	T	ENST00000672715	ENSG00000004455	AK2	TRUE	FALSE
chr1	33024447	T	A	ENST00000672715	ENSG00000004455	AK2	TRUE	TRUE
chr1	33024468	T	A	ENST00000672715	ENSG00000004455	AK2	TRUE	TRUE
chr1	33024474	T	A	ENST00000672715	ENSG00000004455	AK2	TRUE	TRUE
chr1	33024477	T	A	ENST00000672715	ENSG00000004455	AK2	TRUE	TRUE
chr1	33024480	C	A	ENST00000672715	ENSG00000004455	AK2	TRUE	TRUE
chr1	33024486	C	A	ENST00000672715	ENSG00000004455	AK2	TRUE	TRUE
chr1	33024488	G	C	ENST00000672715	ENSG00000004455	AK2	TRUE	TRUE
chr1	33024488	G	T	ENST00000672715	ENSG00000004455	AK2	TRUE	TRUE
chr1	33024530	A	C	ENST00000672715	ENSG00000004455	AK2	TRUE	TRUE
chr1	33024530	A	T	ENST00000672715	ENSG00000004455	AK2	TRUE	TRUE
chr1	33024535	G	T	ENST00000672715	ENSG00000004455	AK2	TRUE	TRUE
chr1	33024541	A	T	ENST00000672715	ENSG00000004455	AK2	TRUE	TRUE
chr1	33024552	C	A	ENST00000672715	ENSG00000004455	AK2	TRUE	TRUE
chr1	33024557	A	T	ENST00000672715	ENSG00000004455	AK2	TRUE	TRUE
chr1	33024561	T	A	ENST00000672715	ENSG00000004455	AK2	TRUE	TRUE
chr1	33024568	C	A	ENST00000672715	ENSG00000004455	AK2	TRUE	FALSE
chr1	33024568	C	G	ENST00000672715	ENSG00000004455	AK2	TRUE	FALSE
chr1	33024568	C	T	ENST00000672715	ENSG00000004455	AK2	TRUE	FALSE
chr1	33024569	T	A	ENST00000672715	ENSG00000004455	AK2	TRUE	FALSE
chr1	33024569	T	C	ENST00000672715	ENSG00000004455	AK2	TRUE	FALSE
chr1	33024569	T	G	ENST00000672715	ENSG00000004455	AK2	TRUE	FALSE
chr1	33036734	A	C	ENST00000672715	ENSG00000004455	AK2	TRUE	FALSE
chr1	33036734	A	G	ENST00000672715	ENSG00000004455	AK2	TRUE	FALSE
chr1	33036734	A	T	ENST00000672715	ENSG00000004455	AK2	TRUE	FALSE
chr1	33036735	C	A	ENST00000672715	ENSG00000004455	AK2	TRUE	FALSE
chr1	33036735	C	G	ENST00000672715	ENSG00000004455	AK2	TRUE	FALSE
chr1	33036735	C	T	ENST00000672715	ENSG00000004455	AK2	TRUE	FALSE
chr1	33036738	G	A	ENST00000672715	ENSG00000004455	AK2	TRUE	TRUE
chr1	33036747	T	A	ENST00000672715	ENSG00000004455	AK2	TRUE	TRUE
chr1	33036789	T	A	ENST00000672715	ENSG00000004455	AK2	FALSE	FALSE
chr1	33036793	A	C	ENST00000672715	ENSG00000004455	AK2	FALSE	FALSE
chr1	33036793	A	T	ENST00000672715	ENSG00000004455	AK2	FALSE	FALSE
chr1	33036798	C	A	ENST00000672715	ENSG00000004455	AK2	FALSE	FALSE
chr1	33036804	C	A	ENST00000672715	ENSG00000004455	AK2	FALSE	FALSE
chr1	33081295	G	A	ENST00000294517	ENSG00000142920	AZIN2	FALSE	FALSE
chr1	33081295	G	C	ENST00000294517	ENSG00000142920	AZIN2	FALSE	FALSE
chr1	33081295	G	T	ENST00000294517	ENSG00000142920	AZIN2	FALSE	FALSE
chr1	33081296	C	A	ENST00000294517	ENSG00000142920	AZIN2	FALSE	FALSE
chr1	33081296	C	G	ENST00000294517	ENSG00000142920	AZIN2	FALSE	FALSE
chr1	33081296	C	T	ENST00000294517	ENSG00000142920	AZIN2	FALSE	FALSE
chr1	33081386	A	C	ENST00000294517	ENSG00000142920	AZIN2	FALSE	FALSE
chr1	33081386	A	G	ENST00000294517	ENSG00000142920	AZIN2	FALSE	FALSE
chr1	33081386	A	T	ENST00000294517	ENSG00000142920	AZIN2	FALSE	FALSE
chr1	33081387	G	A	ENST00000294517	ENSG00000142920	AZIN2	FALSE	FALSE
chr1	33081387	G	C	ENST00000294517	ENSG00000142920	AZIN2	FALSE	FALSE
chr1	33081387	G	T	ENST00000294517	ENSG00000142920	AZIN2	FALSE	FALSE
chr1	33081509	G	A	ENST00000294517	ENSG00000142920	AZIN2	TRUE	FALSE
chr1	33081509	G	C	ENST00000294517	ENSG00000142920	AZIN2	TRUE	FALSE
chr1	33081509	G	T	ENST00000294517	ENSG00000142920	AZIN2	TRUE	FALSE
chr1	33081510	T	A	ENST00000294517	ENSG00000142920	AZIN2	TRUE	FALSE
chr1	33081510	T	C	ENST00000294517	ENSG00000142920	AZIN2	TRUE	FALSE
chr1	33081510	T	G	ENST00000294517	ENSG00000142920	AZIN2	TRUE	FALSE
chr1	33081599	A	C	ENST00000294517	ENSG00000142920	AZIN2	FALSE	FALSE
chr1	33081599	A	G	ENST00000294517	ENSG00000142920	AZIN2	FALSE	FALSE
chr1	33081599	A	T	ENST00000294517	ENSG00000142920	AZIN2	FALSE	FALSE
chr1	33081600	G	A	ENST00000294517	ENSG00000142920	AZIN2	FALSE	FALSE
chr1	33081600	G	C	ENST00000294517	ENSG00000142920	AZIN2	FALSE	FALSE
chr1	33081600	G	T	ENST00000294517	ENSG00000142920	AZIN2	FALSE	FALSE
chr1	33081813	G	A	ENST00000294517	ENSG00000142920	AZIN2	FALSE	FALSE
chr1	33081813	G	C	ENST00000294517	ENSG00000142920	AZIN2	FALSE	FALSE
chr1	33081813	G	T	ENST00000294517	ENSG00000142920	AZIN2	FALSE	FALSE
chr1	33081814	T	A	ENST00000294517	ENSG00000142920	AZIN2	FALSE	FALSE
chr1	33081814	T	C	ENST00000294517	ENSG00000142920	AZIN2	FALSE	FALSE
chr1	33081814	T	G	ENST00000294517	ENSG00000142920	AZIN2	FALSE	FALSE
chr1	33082176	A	C	ENST00000294517	ENSG00000142920	AZIN2	TRUE	FALSE
chr1	33082176	A	G	ENST00000294517	ENSG00000142920	AZIN2	TRUE	FALSE
chr1	33082176	A	T	ENST00000294517	ENSG00000142920	AZIN2	TRUE	FALSE
chr1	33082177	G	A	ENST00000294517	ENSG00000142920	AZIN2	TRUE	FALSE
chr1	33082177	G	C	ENST00000294517	ENSG00000142920	AZIN2	TRUE	FALSE
chr1	33082177	G	T	ENST00000294517	ENSG00000142920	AZIN2	TRUE	FALSE
chr1	33082261	C	A	ENST00000294517	ENSG00000142920	AZIN2	FALSE	FALSE
chr1	33082261	C	G	ENST00000294517	ENSG00000142920	AZIN2	FALSE	FALSE
chr1	33082268	G	T	ENST00000294517	ENSG00000142920	AZIN2	FALSE	FALSE
chr1	33082272	C	A	ENST00000294517	ENSG00000142920	AZIN2	FALSE	FALSE
chr1	33082289	G	T	ENST00000294517	ENSG00000142920	AZIN2	FALSE	FALSE
chr1	33082292	G	T	ENST00000294517	ENSG00000142920	AZIN2	FALSE	FALSE
chr1	33082307	C	T	ENST00000294517	ENSG00000142920	AZIN2	TRUE	FALSE
chr1	33082319	A	T	ENST00000294517	ENSG00000142920	AZIN2	TRUE	FALSE
chr1	33082322	G	T	ENST00000294517	ENSG00000142920	AZIN2	TRUE	TRUE
chr1	33082341	C	A	ENST00000294517	ENSG00000142920	AZIN2	TRUE	TRUE
chr1	33082341	C	G	ENST00000294517	ENSG00000142920	AZIN2	TRUE	TRUE
chr1	33082343	C	T	ENST00000294517	ENSG00000142920	AZIN2	TRUE	TRUE
chr1	33082355	G	A	ENST00000294517	ENSG00000142920	AZIN2	TRUE	FALSE
chr1	33082355	G	C	ENST00000294517	ENSG00000142920	AZIN2	TRUE	FALSE
chr1	33082355	G	T	ENST00000294517	ENSG00000142920	AZIN2	TRUE	FALSE
chr1	33082356	T	A	ENST00000294517	ENSG00000142920	AZIN2	TRUE	FALSE
chr1	33082356	T	C	ENST00000294517	ENSG00000142920	AZIN2	TRUE	FALSE
chr1	33082356	T	G	ENST00000294517	ENSG00000142920	AZIN2	TRUE	FALSE
chr1	33083952	A	C	ENST00000294517	ENSG00000142920	AZIN2	TRUE	FALSE
chr1	33083952	A	G	ENST00000294517	ENSG00000142920	AZIN2	TRUE	FALSE
chr1	33083952	A	T	ENST00000294517	ENSG00000142920	AZIN2	TRUE	FALSE
chr1	33083953	G	A	ENST00000294517	ENSG00000142920	AZIN2	TRUE	FALSE
chr1	33083953	G	C	ENST00000294517	ENSG00000142920	AZIN2	TRUE	FALSE
chr1	33083953	G	T	ENST00000294517	ENSG00000142920	AZIN2	TRUE	FALSE
chr1	33083957	G	T	ENST00000294517	ENSG00000142920	AZIN2	TRUE	TRUE
chr1	33084002	A	T	ENST00000294517	ENSG00000142920	AZIN2	TRUE	TRUE
chr1	33084013	C	A	ENST00000294517	ENSG00000142920	AZIN2	TRUE	TRUE
chr1	33084020	A	T	ENST00000294517	ENSG00000142920	AZIN2	TRUE	TRUE
chr1	33084025	C	A	ENST00000294517	ENSG00000142920	AZIN2	TRUE	TRUE
chr1	33084032	C	T	ENST00000294517	ENSG00000142920	AZIN2	TRUE	TRUE
chr1	33084049	T	A	ENST00000294517	ENSG00000142920	AZIN2	TRUE	TRUE
chr1	33084049	T	G	ENST00000294517	ENSG00000142920	AZIN2	TRUE	TRUE
chr1	33084056	A	T	ENST00000294517	ENSG00000142920	AZIN2	TRUE	TRUE
chr1	33084061	C	A	ENST00000294517	ENSG00000142920	AZIN2	TRUE	TRUE
chr1	33084083	A	T	ENST00000294517	ENSG00000142920	AZIN2	TRUE	TRUE
chr1	33084095	C	T	ENST00000294517	ENSG00000142920	AZIN2	TRUE	TRUE
chr1	33084118	T	A	ENST00000294517	ENSG00000142920	AZIN2	TRUE	TRUE
chr1	33084125	A	T	ENST00000294517	ENSG00000142920	AZIN2	TRUE	TRUE
chr1	33084128	G	A	ENST00000294517	ENSG00000142920	AZIN2	TRUE	FALSE
chr1	33084128	G	C	ENST00000294517	ENSG00000142920	AZIN2	TRUE	FALSE
chr1	33084128	G	T	ENST00000294517	ENSG00000142920	AZIN2	TRUE	FALSE
chr1	33084129	T	A	ENST00000294517	ENSG00000142920	AZIN2	TRUE	FALSE
chr1	33084129	T	C	ENST00000294517	ENSG00000142920	AZIN2	TRUE	FALSE
chr1	33084129	T	G	ENST00000294517	ENSG00000142920	AZIN2	TRUE	FALSE
chr1	33092048	A	C	ENST00000294517	ENSG00000142920	AZIN2	TRUE	FALSE
chr1	33092048	A	G	ENST00000294517	ENSG00000142920	AZIN2	TRUE	FALSE
chr1	33092048	A	T	ENST00000294517	ENSG00000142920	AZIN2	TRUE	FALSE
chr1	33092049	G	A	ENST00000294517	ENSG00000142920	AZIN2	TRUE	FALSE
chr1	33092049	G	C	ENST00000294517	ENSG00000142920	AZIN2	TRUE	FALSE
chr1	33092049	G	T	ENST00000294517	ENSG00000142920	AZIN2	TRUE	FALSE
chr1	33092053	G	T	ENST00000294517	ENSG00000142920	AZIN2	TRUE	TRUE
chr1	33092059	G	T	ENST00000294517	ENSG00000142920	AZIN2	TRUE	TRUE
chr1	33092063	T	A	ENST00000294517	ENSG00000142920	AZIN2	TRUE	TRUE
chr1	33092068	C	T	ENST00000294517	ENSG00000142920	AZIN2	TRUE	TRUE
chr1	33092077	G	T	ENST00000294517	ENSG00000142920	AZIN2	TRUE	TRUE
chr1	33092092	A	T	ENST00000294517	ENSG00000142920	AZIN2	TRUE	TRUE
chr1	33092103	C	A	ENST00000294517	ENSG00000142920	AZIN2	TRUE	TRUE
chr1	33092115	T	A	ENST00000294517	ENSG00000142920	AZIN2	TRUE	TRUE
chr1	33092116	A	T	ENST00000294517	ENSG00000142920	AZIN2	TRUE	TRUE
chr1	33092119	C	T	ENST00000294517	ENSG00000142920	AZIN2	TRUE	TRUE
chr1	33092128	C	T	ENST00000294517	ENSG00000142920	AZIN2	TRUE	TRUE
chr1	33092134	A	T	ENST00000294517	ENSG00000142920	AZIN2	TRUE	TRUE
chr1	33092139	T	A	ENST00000294517	ENSG00000142920	AZIN2	TRUE	TRUE
chr1	33092139	T	G	ENST00000294517	ENSG00000142920	AZIN2	TRUE	TRUE
chr1	33092146	A	T	ENST00000294517	ENSG00000142920	AZIN2	TRUE	TRUE
chr1	33092158	C	T	ENST00000294517	ENSG00000142920	AZIN2	TRUE	TRUE
chr1	33092179	G	T	ENST00000294517	ENSG00000142920	AZIN2	TRUE	TRUE
chr1	33092185	G	T	ENST00000294517	ENSG00000142920	AZIN2	TRUE	TRUE
chr1	33092194	A	T	ENST00000294517	ENSG00000142920	AZIN2	TRUE	TRUE
chr1	33092203	A	T	ENST00000294517	ENSG00000142920	AZIN2	TRUE	TRUE
chr1	33092221	A	T	ENST00000294517	ENSG00000142920	AZIN2	TRUE	TRUE
chr1	33092223	G	A	ENST00000294517	ENSG00000142920	AZIN2	TRUE	FALSE
chr1	33092223	G	C	ENST00000294517	ENSG00000142920	AZIN2	TRUE	FALSE
chr1	33092223	G	T	ENST00000294517	ENSG00000142920	AZIN2	TRUE	FALSE
chr1	33092224	T	A	ENST00000294517	ENSG00000142920	AZIN2	TRUE	FALSE
chr1	33092224	T	C	ENST00000294517	ENSG00000142920	AZIN2	TRUE	FALSE
chr1	33092224	T	G	ENST00000294517	ENSG00000142920	AZIN2	TRUE	FALSE
chr1	33093280	A	C	ENST00000294517	ENSG00000142920	AZIN2	FALSE	FALSE
chr1	33093280	A	G	ENST00000294517	ENSG00000142920	AZIN2	FALSE	FALSE
chr1	33093280	A	T	ENST00000294517	ENSG00000142920	AZIN2	FALSE	FALSE
chr1	33093281	G	A	ENST00000294517	ENSG00000142920	AZIN2	FALSE	FALSE
chr1	33093281	G	C	ENST00000294517	ENSG00000142920	AZIN2	FALSE	FALSE
chr1	33093281	G	T	ENST00000294517	ENSG00000142920	AZIN2	FALSE	FALSE
chr1	33093294	C	A	ENST00000294517	ENSG00000142920	AZIN2	TRUE	TRUE
chr1	33093327	C	A	ENST00000294517	ENSG00000142920	AZIN2	TRUE	TRUE
chr1	33093337	A	T	ENST00000294517	ENSG00000142920	AZIN2	TRUE	TRUE
chr1	33093343	G	T	ENST00000294517	ENSG00000142920	AZIN2	TRUE	TRUE
chr1	33093350	C	A	ENST00000294517	ENSG00000142920	AZIN2	TRUE	TRUE
chr1	33093350	C	G	ENST00000294517	ENSG00000142920	AZIN2	TRUE	TRUE
chr1	33093355	A	T	ENST00000294517	ENSG00000142920	AZIN2	TRUE	TRUE
chr1	33093363	C	A	ENST00000294517	ENSG00000142920	AZIN2	TRUE	TRUE
chr1	33093364	A	T	ENST00000294517	ENSG00000142920	AZIN2	TRUE	TRUE
chr1	33093376	G	T	ENST00000294517	ENSG00000142920	AZIN2	TRUE	TRUE
chr1	33093385	A	T	ENST00000294517	ENSG00000142920	AZIN2	TRUE	TRUE
chr1	33093388	A	T	ENST00000294517	ENSG00000142920	AZIN2	TRUE	TRUE
chr1	33093400	G	T	ENST00000294517	ENSG00000142920	AZIN2	TRUE	TRUE
chr1	33093417	G	A	ENST00000294517	ENSG00000142920	AZIN2	FALSE	FALSE
chr1	33093417	G	C	ENST00000294517	ENSG00000142920	AZIN2	FALSE	FALSE
chr1	33093417	G	T	ENST00000294517	ENSG00000142920	AZIN2	FALSE	FALSE
chr1	33093418	T	A	ENST00000294517	ENSG00000142920	AZIN2	FALSE	FALSE
chr1	33093418	T	C	ENST00000294517	ENSG00000142920	AZIN2	FALSE	FALSE
chr1	33093418	T	G	ENST00000294517	ENSG00000142920	AZIN2	FALSE	FALSE
chr1	33094546	A	C	ENST00000294517	ENSG00000142920	AZIN2	TRUE	FALSE
chr1	33094546	A	G	ENST00000294517	ENSG00000142920	AZIN2	TRUE	FALSE
chr1	33094546	A	T	ENST00000294517	ENSG00000142920	AZIN2	TRUE	FALSE
chr1	33094547	G	A	ENST00000294517	ENSG00000142920	AZIN2	TRUE	FALSE
chr1	33094547	G	C	ENST00000294517	ENSG00000142920	AZIN2	TRUE	FALSE
chr1	33094547	G	T	ENST00000294517	ENSG00000142920	AZIN2	TRUE	FALSE
chr1	33094569	T	A	ENST00000294517	ENSG00000142920	AZIN2	TRUE	TRUE
chr1	33094579	C	T	ENST00000294517	ENSG00000142920	AZIN2	TRUE	TRUE
chr1	33094587	T	A	ENST00000294517	ENSG00000142920	AZIN2	TRUE	TRUE
chr1	33094587	T	G	ENST00000294517	ENSG00000142920	AZIN2	TRUE	TRUE
chr1	33094591	C	T	ENST00000294517	ENSG00000142920	AZIN2	TRUE	TRUE
chr1	33094621	G	T	ENST00000294517	ENSG00000142920	AZIN2	TRUE	TRUE
chr1	33094633	G	T	ENST00000294517	ENSG00000142920	AZIN2	TRUE	TRUE
chr1	33094645	A	T	ENST00000294517	ENSG00000142920	AZIN2	TRUE	TRUE
chr1	33094687	G	T	ENST00000294517	ENSG00000142920	AZIN2	TRUE	TRUE
chr1	33094696	A	T	ENST00000294517	ENSG00000142920	AZIN2	TRUE	TRUE
chr1	33094702	A	T	ENST00000294517	ENSG00000142920	AZIN2	TRUE	TRUE
chr1	33094708	G	T	ENST00000294517	ENSG00000142920	AZIN2	TRUE	TRUE
chr1	33094711	G	T	ENST00000294517	ENSG00000142920	AZIN2	TRUE	TRUE
chr1	33094714	G	A	ENST00000294517	ENSG00000142920	AZIN2	TRUE	FALSE
chr1	33094714	G	C	ENST00000294517	ENSG00000142920	AZIN2	TRUE	FALSE
chr1	33094714	G	T	ENST00000294517	ENSG00000142920	AZIN2	TRUE	FALSE
chr1	33094715	T	A	ENST00000294517	ENSG00000142920	AZIN2	TRUE	FALSE
chr1	33094715	T	C	ENST00000294517	ENSG00000142920	AZIN2	TRUE	FALSE
chr1	33094715	T	G	ENST00000294517	ENSG00000142920	AZIN2	TRUE	FALSE
chr1	33096705	A	C	ENST00000294517	ENSG00000142920	AZIN2	TRUE	FALSE
chr1	33096705	A	G	ENST00000294517	ENSG00000142920	AZIN2	TRUE	FALSE
chr1	33096705	A	T	ENST00000294517	ENSG00000142920	AZIN2	TRUE	FALSE
chr1	33096706	G	A	ENST00000294517	ENSG00000142920	AZIN2	TRUE	FALSE
chr1	33096706	G	C	ENST00000294517	ENSG00000142920	AZIN2	TRUE	FALSE
chr1	33096706	G	T	ENST00000294517	ENSG00000142920	AZIN2	TRUE	FALSE
chr1	33096726	C	A	ENST00000294517	ENSG00000142920	AZIN2	TRUE	TRUE
chr1	33096726	C	G	ENST00000294517	ENSG00000142920	AZIN2	TRUE	TRUE
chr1	33096732	T	A	ENST00000294517	ENSG00000142920	AZIN2	TRUE	TRUE
chr1	33096742	C	A	ENST00000294517	ENSG00000142920	AZIN2	TRUE	TRUE
chr1	33096742	C	G	ENST00000294517	ENSG00000142920	AZIN2	TRUE	TRUE
chr1	33096749	G	T	ENST00000294517	ENSG00000142920	AZIN2	TRUE	TRUE
chr1	33096757	T	A	ENST00000294517	ENSG00000142920	AZIN2	TRUE	TRUE
chr1	33096776	G	T	ENST00000294517	ENSG00000142920	AZIN2	TRUE	TRUE
chr1	33096790	C	A	ENST00000294517	ENSG00000142920	AZIN2	TRUE	TRUE
chr1	33096790	C	G	ENST00000294517	ENSG00000142920	AZIN2	TRUE	TRUE
chr1	33096793	C	A	ENST00000294517	ENSG00000142920	AZIN2	TRUE	TRUE
chr1	33096793	C	G	ENST00000294517	ENSG00000142920	AZIN2	TRUE	TRUE
chr1	33096801	C	A	ENST00000294517	ENSG00000142920	AZIN2	TRUE	TRUE
chr1	33096833	A	T	ENST00000294517	ENSG00000142920	AZIN2	TRUE	TRUE
chr1	33096836	A	T	ENST00000294517	ENSG00000142920	AZIN2	TRUE	TRUE
chr1	33096839	G	T	ENST00000294517	ENSG00000142920	AZIN2	TRUE	TRUE
chr1	33096854	C	T	ENST00000294517	ENSG00000142920	AZIN2	TRUE	TRUE
chr1	33096866	G	T	ENST00000294517	ENSG00000142920	AZIN2	TRUE	TRUE
chr1	33096869	G	T	ENST00000294517	ENSG00000142920	AZIN2	TRUE	TRUE
chr1	33096870	G	A	ENST00000294517	ENSG00000142920	AZIN2	TRUE	FALSE
chr1	33096870	G	C	ENST00000294517	ENSG00000142920	AZIN2	TRUE	FALSE
chr1	33096870	G	T	ENST00000294517	ENSG00000142920	AZIN2	TRUE	FALSE
chr1	33096871	T	A	ENST00000294517	ENSG00000142920	AZIN2	TRUE	FALSE
chr1	33096871	T	C	ENST00000294517	ENSG00000142920	AZIN2	TRUE	FALSE
chr1	33096871	T	G	ENST00000294517	ENSG00000142920	AZIN2	TRUE	FALSE
chr1	33098065	A	C	ENST00000294517	ENSG00000142920	AZIN2	TRUE	FALSE
chr1	33098065	A	G	ENST00000294517	ENSG00000142920	AZIN2	TRUE	FALSE
chr1	33098065	A	T	ENST00000294517	ENSG00000142920	AZIN2	TRUE	FALSE
chr1	33098066	G	A	ENST00000294517	ENSG00000142920	AZIN2	TRUE	FALSE
chr1	33098066	G	C	ENST00000294517	ENSG00000142920	AZIN2	TRUE	FALSE
chr1	33098066	G	T	ENST00000294517	ENSG00000142920	AZIN2	TRUE	FALSE
chr1	33098069	G	T	ENST00000294517	ENSG00000142920	AZIN2	TRUE	TRUE
chr1	33098087	A	T	ENST00000294517	ENSG00000142920	AZIN2	TRUE	TRUE
chr1	33098101	C	A	ENST00000294517	ENSG00000142920	AZIN2	TRUE	TRUE
chr1	33098101	C	G	ENST00000294517	ENSG00000142920	AZIN2	TRUE	TRUE
chr1	33098111	G	T	ENST00000294517	ENSG00000142920	AZIN2	TRUE	TRUE
chr1	33098122	T	A	ENST00000294517	ENSG00000142920	AZIN2	TRUE	TRUE
chr1	33098122	T	G	ENST00000294517	ENSG00000142920	AZIN2	TRUE	TRUE
chr1	33098136	C	A	ENST00000294517	ENSG00000142920	AZIN2	TRUE	TRUE
chr1	33098136	C	G	ENST00000294517	ENSG00000142920	AZIN2	TRUE	TRUE
chr1	33098158	C	A	ENST00000294517	ENSG00000142920	AZIN2	TRUE	TRUE
chr1	33098174	C	T	ENST00000294517	ENSG00000142920	AZIN2	TRUE	TRUE
chr1	33098177	A	T	ENST00000294517	ENSG00000142920	AZIN2	TRUE	TRUE
chr1	33098180	G	A	ENST00000294517	ENSG00000142920	AZIN2	TRUE	FALSE
chr1	33098180	G	C	ENST00000294517	ENSG00000142920	AZIN2	TRUE	FALSE
chr1	33098180	G	T	ENST00000294517	ENSG00000142920	AZIN2	TRUE	FALSE
chr1	33098181	T	A	ENST00000294517	ENSG00000142920	AZIN2	TRUE	FALSE
chr1	33098181	T	C	ENST00000294517	ENSG00000142920	AZIN2	TRUE	FALSE
chr1	33098181	T	G	ENST00000294517	ENSG00000142920	AZIN2	TRUE	FALSE
chr1	33117900	A	C	ENST00000294517	ENSG00000142920	AZIN2	TRUE	FALSE
chr1	33117900	A	G	ENST00000294517	ENSG00000142920	AZIN2	TRUE	FALSE
chr1	33117900	A	T	ENST00000294517	ENSG00000142920	AZIN2	TRUE	FALSE
chr1	33117901	G	A	ENST00000294517	ENSG00000142920	AZIN2	TRUE	FALSE
chr1	33117901	G	C	ENST00000294517	ENSG00000142920	AZIN2	TRUE	FALSE
chr1	33117901	G	T	ENST00000294517	ENSG00000142920	AZIN2	TRUE	FALSE
chr1	33117902	A	T	ENST00000294517	ENSG00000142920	AZIN2	TRUE	TRUE
chr1	33117914	G	T	ENST00000294517	ENSG00000142920	AZIN2	TRUE	TRUE
chr1	33117917	C	T	ENST00000294517	ENSG00000142920	AZIN2	TRUE	TRUE
chr1	33117928	C	A	ENST00000294517	ENSG00000142920	AZIN2	TRUE	TRUE
chr1	33117928	C	G	ENST00000294517	ENSG00000142920	AZIN2	TRUE	TRUE
chr1	33117942	G	A	ENST00000294517	ENSG00000142920	AZIN2	TRUE	TRUE
chr1	33117943	G	A	ENST00000294517	ENSG00000142920	AZIN2	TRUE	TRUE
chr1	33117964	T	A	ENST00000294517	ENSG00000142920	AZIN2	TRUE	TRUE
chr1	33117970	C	A	ENST00000294517	ENSG00000142920	AZIN2	TRUE	TRUE
chr1	33117977	G	T	ENST00000294517	ENSG00000142920	AZIN2	TRUE	TRUE
chr1	33117987	G	A	ENST00000294517	ENSG00000142920	AZIN2	TRUE	TRUE
chr1	33117988	G	A	ENST00000294517	ENSG00000142920	AZIN2	TRUE	TRUE
chr1	33117995	C	T	ENST00000294517	ENSG00000142920	AZIN2	TRUE	TRUE
chr1	33118014	G	A	ENST00000294517	ENSG00000142920	AZIN2	TRUE	TRUE
chr1	33118015	G	A	ENST00000294517	ENSG00000142920	AZIN2	TRUE	TRUE
chr1	33118042	C	A	ENST00000294517	ENSG00000142920	AZIN2	TRUE	TRUE
chr1	33118042	C	G	ENST00000294517	ENSG00000142920	AZIN2	TRUE	TRUE
chr1	33118068	G	A	ENST00000294517	ENSG00000142920	AZIN2	FALSE	FALSE
chr1	33118069	G	A	ENST00000294517	ENSG00000142920	AZIN2	FALSE	FALSE
chr1	33118076	C	T	ENST00000294517	ENSG00000142920	AZIN2	FALSE	FALSE
chr1	33118084	C	A	ENST00000294517	ENSG00000142920	AZIN2	FALSE	FALSE
chr1	33118096	T	A	ENST00000294517	ENSG00000142920	AZIN2	FALSE	FALSE
chr1	33118096	T	G	ENST00000294517	ENSG00000142920	AZIN2	FALSE	FALSE
chr1	33118116	G	A	ENST00000294517	ENSG00000142920	AZIN2	FALSE	FALSE
chr1	33118117	G	A	ENST00000294517	ENSG00000142920	AZIN2	TRUE	FALSE
chr1	33118117	G	C	ENST00000294517	ENSG00000142920	AZIN2	TRUE	FALSE
chr1	33118117	G	T	ENST00000294517	ENSG00000142920	AZIN2	TRUE	FALSE
chr1	33118118	T	A	ENST00000294517	ENSG00000142920	AZIN2	TRUE	FALSE
chr1	33118118	T	C	ENST00000294517	ENSG00000142920	AZIN2	TRUE	FALSE
chr1	33118118	T	G	ENST00000294517	ENSG00000142920	AZIN2	TRUE	FALSE
chr1	33120042	A	C	ENST00000294517	ENSG00000142920	AZIN2	TRUE	FALSE
chr1	33120042	A	G	ENST00000294517	ENSG00000142920	AZIN2	TRUE	FALSE
chr1	33120042	A	T	ENST00000294517	ENSG00000142920	AZIN2	TRUE	FALSE
chr1	33120043	G	A	ENST00000294517	ENSG00000142920	AZIN2	TRUE	FALSE
chr1	33120043	G	C	ENST00000294517	ENSG00000142920	AZIN2	TRUE	FALSE
chr1	33120043	G	T	ENST00000294517	ENSG00000142920	AZIN2	TRUE	FALSE
chr1	33120044	G	A	ENST00000294517	ENSG00000142920	AZIN2	FALSE	FALSE
chr1	33120045	G	T	ENST00000294517	ENSG00000142920	AZIN2	FALSE	FALSE
chr1	33120054	C	T	ENST00000294517	ENSG00000142920	AZIN2	FALSE	FALSE
chr1	33120060	C	T	ENST00000294517	ENSG00000142920	AZIN2	FALSE	FALSE
chr1	33120075	G	T	ENST00000294517	ENSG00000142920	AZIN2	FALSE	FALSE
chr1	33120078	C	T	ENST00000294517	ENSG00000142920	AZIN2	FALSE	FALSE
chr1	33120081	G	T	ENST00000294517	ENSG00000142920	AZIN2	FALSE	FALSE
chr1	33120093	G	T	ENST00000294517	ENSG00000142920	AZIN2	FALSE	FALSE
chr1	33120104	C	A	ENST00000294517	ENSG00000142920	AZIN2	FALSE	FALSE
chr1	33120105	A	T	ENST00000294517	ENSG00000142920	AZIN2	FALSE	FALSE
chr1	33120119	C	A	ENST00000294517	ENSG00000142920	AZIN2	FALSE	FALSE
chr1	33120124	G	A	ENST00000294517	ENSG00000142920	AZIN2	FALSE	FALSE
chr1	33120125	G	A	ENST00000294517	ENSG00000142920	AZIN2	FALSE	FALSE
chr1	33120126	G	T	ENST00000294517	ENSG00000142920	AZIN2	FALSE	FALSE
chr1	33120146	C	A	ENST00000294517	ENSG00000142920	AZIN2	FALSE	FALSE
chr1	33147209	G	A	ENST00000291416	ENSG00000116525	TRIM62	FALSE	FALSE
chr1	33147218	T	A	ENST00000291416	ENSG00000116525	TRIM62	FALSE	FALSE
chr1	33147236	G	A	ENST00000291416	ENSG00000116525	TRIM62	FALSE	FALSE
chr1	33147249	G	C	ENST00000291416	ENSG00000116525	TRIM62	FALSE	FALSE
chr1	33147249	G	T	ENST00000291416	ENSG00000116525	TRIM62	FALSE	FALSE
chr1	33147255	G	T	ENST00000291416	ENSG00000116525	TRIM62	FALSE	FALSE
chr1	33147263	T	A	ENST00000291416	ENSG00000116525	TRIM62	FALSE	FALSE
chr1	33147275	T	A	ENST00000291416	ENSG00000116525	TRIM62	FALSE	FALSE
chr1	33147278	C	A	ENST00000291416	ENSG00000116525	TRIM62	FALSE	FALSE
chr1	33147288	G	C	ENST00000291416	ENSG00000116525	TRIM62	FALSE	FALSE
chr1	33147288	G	T	ENST00000291416	ENSG00000116525	TRIM62	FALSE	FALSE
chr1	33147294	C	T	ENST00000291416	ENSG00000116525	TRIM62	FALSE	FALSE
chr1	33147295	C	T	ENST00000291416	ENSG00000116525	TRIM62	FALSE	FALSE
chr1	33147315	G	C	ENST00000291416	ENSG00000116525	TRIM62	FALSE	FALSE
chr1	33147315	G	T	ENST00000291416	ENSG00000116525	TRIM62	FALSE	FALSE
chr1	33147328	A	T	ENST00000291416	ENSG00000116525	TRIM62	FALSE	FALSE
chr1	33147335	G	A	ENST00000291416	ENSG00000116525	TRIM62	FALSE	FALSE
chr1	33147339	A	C	ENST00000291416	ENSG00000116525	TRIM62	FALSE	FALSE
chr1	33147339	A	T	ENST00000291416	ENSG00000116525	TRIM62	FALSE	FALSE
chr1	33147362	T	A	ENST00000291416	ENSG00000116525	TRIM62	FALSE	FALSE
chr1	33147371	T	A	ENST00000291416	ENSG00000116525	TRIM62	FALSE	FALSE
chr1	33147393	C	T	ENST00000291416	ENSG00000116525	TRIM62	FALSE	FALSE
chr1	33147394	C	T	ENST00000291416	ENSG00000116525	TRIM62	FALSE	FALSE
chr1	33147401	C	A	ENST00000291416	ENSG00000116525	TRIM62	FALSE	FALSE
chr1	33147405	G	T	ENST00000291416	ENSG00000116525	TRIM62	FALSE	FALSE
chr1	33147414	G	C	ENST00000291416	ENSG00000116525	TRIM62	FALSE	FALSE
chr1	33147414	G	T	ENST00000291416	ENSG00000116525	TRIM62	FALSE	FALSE
chr1	33147419	G	A	ENST00000291416	ENSG00000116525	TRIM62	FALSE	FALSE
chr1	33147441	G	T	ENST00000291416	ENSG00000116525	TRIM62	FALSE	FALSE
chr1	33147444	G	C	ENST00000291416	ENSG00000116525	TRIM62	FALSE	FALSE
chr1	33147444	G	T	ENST00000291416	ENSG00000116525	TRIM62	FALSE	FALSE
chr1	33147464	G	A	ENST00000291416	ENSG00000116525	TRIM62	FALSE	FALSE
chr1	33147470	G	A	ENST00000291416	ENSG00000116525	TRIM62	FALSE	FALSE
chr1	33147482	T	A	ENST00000291416	ENSG00000116525	TRIM62	FALSE	FALSE
chr1	33147497	C	A	ENST00000291416	ENSG00000116525	TRIM62	FALSE	FALSE
chr1	33147516	C	T	ENST00000291416	ENSG00000116525	TRIM62	FALSE	FALSE
chr1	33147517	C	T	ENST00000291416	ENSG00000116525	TRIM62	FALSE	FALSE
chr1	33147521	G	A	ENST00000291416	ENSG00000116525	TRIM62	FALSE	FALSE
chr1	33147527	T	A	ENST00000291416	ENSG00000116525	TRIM62	FALSE	FALSE
chr1	33147530	C	A	ENST00000291416	ENSG00000116525	TRIM62	FALSE	FALSE
chr1	33147545	C	A	ENST00000291416	ENSG00000116525	TRIM62	FALSE	FALSE
chr1	33147546	C	T	ENST00000291416	ENSG00000116525	TRIM62	FALSE	FALSE
chr1	33147547	C	T	ENST00000291416	ENSG00000116525	TRIM62	FALSE	FALSE
chr1	33147549	G	C	ENST00000291416	ENSG00000116525	TRIM62	FALSE	FALSE
chr1	33147549	G	T	ENST00000291416	ENSG00000116525	TRIM62	FALSE	FALSE
chr1	33147575	C	A	ENST00000291416	ENSG00000116525	TRIM62	FALSE	FALSE
chr1	33147589	G	T	ENST00000291416	ENSG00000116525	TRIM62	FALSE	FALSE
chr1	33147596	C	A	ENST00000291416	ENSG00000116525	TRIM62	FALSE	FALSE
chr1	33147611	T	A	ENST00000291416	ENSG00000116525	TRIM62	FALSE	FALSE
chr1	33147616	G	T	ENST00000291416	ENSG00000116525	TRIM62	FALSE	FALSE
chr1	33147623	G	A	ENST00000291416	ENSG00000116525	TRIM62	FALSE	FALSE
chr1	33147632	G	A	ENST00000291416	ENSG00000116525	TRIM62	FALSE	FALSE
chr1	33147640	A	T	ENST00000291416	ENSG00000116525	TRIM62	FALSE	FALSE
chr1	33147648	G	C	ENST00000291416	ENSG00000116525	TRIM62	FALSE	FALSE
chr1	33147648	G	T	ENST00000291416	ENSG00000116525	TRIM62	FALSE	FALSE
chr1	33147663	G	T	ENST00000291416	ENSG00000116525	TRIM62	FALSE	FALSE
chr1	33147673	G	T	ENST00000291416	ENSG00000116525	TRIM62	FALSE	FALSE
chr1	33147689	G	A	ENST00000291416	ENSG00000116525	TRIM62	FALSE	FALSE
chr1	33147728	C	A	ENST00000291416	ENSG00000116525	TRIM62	TRUE	FALSE
chr1	33147728	C	G	ENST00000291416	ENSG00000116525	TRIM62	TRUE	FALSE
chr1	33147728	C	T	ENST00000291416	ENSG00000116525	TRIM62	TRUE	FALSE
chr1	33147729	T	A	ENST00000291416	ENSG00000116525	TRIM62	TRUE	FALSE
chr1	33147729	T	C	ENST00000291416	ENSG00000116525	TRIM62	TRUE	FALSE
chr1	33147729	T	G	ENST00000291416	ENSG00000116525	TRIM62	TRUE	FALSE
chr1	33158251	A	C	ENST00000291416	ENSG00000116525	TRIM62	TRUE	FALSE
chr1	33158251	A	G	ENST00000291416	ENSG00000116525	TRIM62	FALSE	FALSE
chr1	33158251	A	T	ENST00000291416	ENSG00000116525	TRIM62	TRUE	FALSE
chr1	33158252	C	A	ENST00000291416	ENSG00000116525	TRIM62	TRUE	FALSE
chr1	33158252	C	G	ENST00000291416	ENSG00000116525	TRIM62	TRUE	FALSE
chr1	33158252	C	T	ENST00000291416	ENSG00000116525	TRIM62	TRUE	FALSE
chr1	33158268	G	A	ENST00000291416	ENSG00000116525	TRIM62	FALSE	FALSE
chr1	33158280	T	A	ENST00000291416	ENSG00000116525	TRIM62	FALSE	FALSE
chr1	33158281	C	T	ENST00000291416	ENSG00000116525	TRIM62	FALSE	FALSE
chr1	33158282	C	T	ENST00000291416	ENSG00000116525	TRIM62	FALSE	FALSE
chr1	33158290	G	C	ENST00000291416	ENSG00000116525	TRIM62	FALSE	FALSE
chr1	33158290	G	T	ENST00000291416	ENSG00000116525	TRIM62	FALSE	FALSE
chr1	33158295	G	A	ENST00000291416	ENSG00000116525	TRIM62	FALSE	FALSE
chr1	33158308	G	C	ENST00000291416	ENSG00000116525	TRIM62	TRUE	TRUE
chr1	33158308	G	T	ENST00000291416	ENSG00000116525	TRIM62	TRUE	TRUE
chr1	33158313	T	A	ENST00000291416	ENSG00000116525	TRIM62	TRUE	TRUE
chr1	33158331	C	A	ENST00000291416	ENSG00000116525	TRIM62	TRUE	TRUE
chr1	33158332	A	C	ENST00000291416	ENSG00000116525	TRIM62	TRUE	TRUE
chr1	33158332	A	T	ENST00000291416	ENSG00000116525	TRIM62	TRUE	TRUE
chr1	33158349	C	A	ENST00000291416	ENSG00000116525	TRIM62	TRUE	TRUE
chr1	33158358	T	A	ENST00000291416	ENSG00000116525	TRIM62	TRUE	TRUE
chr1	33158361	C	A	ENST00000291416	ENSG00000116525	TRIM62	TRUE	TRUE
chr1	33158364	T	A	ENST00000291416	ENSG00000116525	TRIM62	TRUE	TRUE
chr1	33158369	C	A	ENST00000291416	ENSG00000116525	TRIM62	TRUE	FALSE
chr1	33158369	C	G	ENST00000291416	ENSG00000116525	TRIM62	TRUE	FALSE
chr1	33158369	C	T	ENST00000291416	ENSG00000116525	TRIM62	TRUE	FALSE
chr1	33158370	T	A	ENST00000291416	ENSG00000116525	TRIM62	TRUE	FALSE
chr1	33158370	T	C	ENST00000291416	ENSG00000116525	TRIM62	TRUE	FALSE
chr1	33158370	T	G	ENST00000291416	ENSG00000116525	TRIM62	TRUE	FALSE
chr1	33159686	A	C	ENST00000291416	ENSG00000116525	TRIM62	TRUE	FALSE
chr1	33159686	A	G	ENST00000291416	ENSG00000116525	TRIM62	FALSE	FALSE
chr1	33159686	A	T	ENST00000291416	ENSG00000116525	TRIM62	TRUE	FALSE
chr1	33159687	C	A	ENST00000291416	ENSG00000116525	TRIM62	TRUE	FALSE
chr1	33159687	C	G	ENST00000291416	ENSG00000116525	TRIM62	TRUE	FALSE
chr1	33159687	C	T	ENST00000291416	ENSG00000116525	TRIM62	TRUE	FALSE
chr1	33159692	C	A	ENST00000291416	ENSG00000116525	TRIM62	TRUE	TRUE
chr1	33159700	G	C	ENST00000291416	ENSG00000116525	TRIM62	TRUE	TRUE
chr1	33159700	G	T	ENST00000291416	ENSG00000116525	TRIM62	TRUE	TRUE
chr1	33159737	C	A	ENST00000291416	ENSG00000116525	TRIM62	TRUE	TRUE
chr1	33159749	C	A	ENST00000291416	ENSG00000116525	TRIM62	TRUE	TRUE
chr1	33159752	G	A	ENST00000291416	ENSG00000116525	TRIM62	TRUE	TRUE
chr1	33159761	G	A	ENST00000291416	ENSG00000116525	TRIM62	TRUE	TRUE
chr1	33159767	C	A	ENST00000291416	ENSG00000116525	TRIM62	TRUE	TRUE
chr1	33159770	C	A	ENST00000291416	ENSG00000116525	TRIM62	TRUE	TRUE
chr1	33159773	G	A	ENST00000291416	ENSG00000116525	TRIM62	TRUE	TRUE
chr1	33159779	T	A	ENST00000291416	ENSG00000116525	TRIM62	TRUE	TRUE
chr1	33159788	G	A	ENST00000291416	ENSG00000116525	TRIM62	TRUE	TRUE
chr1	33159791	G	A	ENST00000291416	ENSG00000116525	TRIM62	TRUE	TRUE
chr1	33159795	G	C	ENST00000291416	ENSG00000116525	TRIM62	TRUE	TRUE
chr1	33159795	G	T	ENST00000291416	ENSG00000116525	TRIM62	TRUE	TRUE
chr1	33159803	G	A	ENST00000291416	ENSG00000116525	TRIM62	TRUE	TRUE
chr1	33159809	T	A	ENST00000291416	ENSG00000116525	TRIM62	TRUE	TRUE
chr1	33159812	G	A	ENST00000291416	ENSG00000116525	TRIM62	TRUE	TRUE
chr1	33159815	C	A	ENST00000291416	ENSG00000116525	TRIM62	TRUE	TRUE
chr1	33159848	C	A	ENST00000291416	ENSG00000116525	TRIM62	TRUE	TRUE
chr1	33159854	C	A	ENST00000291416	ENSG00000116525	TRIM62	TRUE	TRUE
chr1	33159857	C	A	ENST00000291416	ENSG00000116525	TRIM62	TRUE	TRUE
chr1	33159869	T	A	ENST00000291416	ENSG00000116525	TRIM62	TRUE	TRUE
chr1	33159872	G	A	ENST00000291416	ENSG00000116525	TRIM62	TRUE	TRUE
chr1	33159878	C	A	ENST00000291416	ENSG00000116525	TRIM62	TRUE	TRUE
chr1	33159902	C	A	ENST00000291416	ENSG00000116525	TRIM62	TRUE	TRUE
chr1	33159911	C	A	ENST00000291416	ENSG00000116525	TRIM62	TRUE	TRUE
chr1	33159935	T	A	ENST00000291416	ENSG00000116525	TRIM62	TRUE	TRUE
chr1	33159945	C	A	ENST00000291416	ENSG00000116525	TRIM62	TRUE	FALSE
chr1	33159945	C	G	ENST00000291416	ENSG00000116525	TRIM62	TRUE	FALSE
chr1	33159945	C	T	ENST00000291416	ENSG00000116525	TRIM62	TRUE	FALSE
chr1	33159946	T	A	ENST00000291416	ENSG00000116525	TRIM62	TRUE	FALSE
chr1	33159946	T	C	ENST00000291416	ENSG00000116525	TRIM62	TRUE	FALSE
chr1	33159946	T	G	ENST00000291416	ENSG00000116525	TRIM62	TRUE	FALSE
chr1	33165469	A	C	ENST00000291416	ENSG00000116525	TRIM62	TRUE	FALSE
chr1	33165469	A	G	ENST00000291416	ENSG00000116525	TRIM62	FALSE	FALSE
chr1	33165469	A	T	ENST00000291416	ENSG00000116525	TRIM62	TRUE	FALSE
chr1	33165470	C	A	ENST00000291416	ENSG00000116525	TRIM62	TRUE	FALSE
chr1	33165470	C	G	ENST00000291416	ENSG00000116525	TRIM62	TRUE	FALSE
chr1	33165470	C	T	ENST00000291416	ENSG00000116525	TRIM62	TRUE	FALSE
chr1	33165473	T	A	ENST00000291416	ENSG00000116525	TRIM62	TRUE	TRUE
chr1	33165479	C	A	ENST00000291416	ENSG00000116525	TRIM62	TRUE	TRUE
chr1	33165488	G	A	ENST00000291416	ENSG00000116525	TRIM62	TRUE	TRUE
chr1	33165491	G	A	ENST00000291416	ENSG00000116525	TRIM62	TRUE	TRUE
chr1	33165494	T	A	ENST00000291416	ENSG00000116525	TRIM62	TRUE	TRUE
chr1	33165503	G	A	ENST00000291416	ENSG00000116525	TRIM62	TRUE	TRUE
chr1	33165512	C	A	ENST00000291416	ENSG00000116525	TRIM62	TRUE	TRUE
chr1	33165521	C	A	ENST00000291416	ENSG00000116525	TRIM62	TRUE	TRUE
chr1	33165527	C	A	ENST00000291416	ENSG00000116525	TRIM62	TRUE	TRUE
chr1	33165536	G	A	ENST00000291416	ENSG00000116525	TRIM62	TRUE	TRUE
chr1	33165545	G	A	ENST00000291416	ENSG00000116525	TRIM62	TRUE	TRUE
chr1	33165551	G	A	ENST00000291416	ENSG00000116525	TRIM62	TRUE	TRUE
chr1	33165557	T	A	ENST00000291416	ENSG00000116525	TRIM62	TRUE	TRUE
chr1	33165563	C	A	ENST00000291416	ENSG00000116525	TRIM62	TRUE	TRUE
chr1	33165567	C	A	ENST00000291416	ENSG00000116525	TRIM62	TRUE	FALSE
chr1	33165567	C	G	ENST00000291416	ENSG00000116525	TRIM62	TRUE	FALSE
chr1	33165567	C	T	ENST00000291416	ENSG00000116525	TRIM62	TRUE	FALSE
chr1	33165568	T	A	ENST00000291416	ENSG00000116525	TRIM62	TRUE	FALSE
chr1	33165568	T	C	ENST00000291416	ENSG00000116525	TRIM62	TRUE	FALSE
chr1	33165568	T	G	ENST00000291416	ENSG00000116525	TRIM62	TRUE	FALSE
chr1	33181023	A	C	ENST00000291416	ENSG00000116525	TRIM62	TRUE	FALSE
chr1	33181023	A	G	ENST00000291416	ENSG00000116525	TRIM62	FALSE	FALSE
chr1	33181023	A	T	ENST00000291416	ENSG00000116525	TRIM62	TRUE	FALSE
chr1	33181024	C	A	ENST00000291416	ENSG00000116525	TRIM62	TRUE	FALSE
chr1	33181024	C	G	ENST00000291416	ENSG00000116525	TRIM62	TRUE	FALSE
chr1	33181024	C	T	ENST00000291416	ENSG00000116525	TRIM62	TRUE	FALSE
chr1	33181027	G	A	ENST00000291416	ENSG00000116525	TRIM62	TRUE	TRUE
chr1	33181033	C	A	ENST00000291416	ENSG00000116525	TRIM62	TRUE	TRUE
chr1	33181063	G	A	ENST00000291416	ENSG00000116525	TRIM62	TRUE	TRUE
chr1	33181069	G	A	ENST00000291416	ENSG00000116525	TRIM62	TRUE	TRUE
chr1	33181072	C	A	ENST00000291416	ENSG00000116525	TRIM62	TRUE	TRUE
chr1	33181087	C	A	ENST00000291416	ENSG00000116525	TRIM62	TRUE	TRUE
chr1	33181091	G	T	ENST00000291416	ENSG00000116525	TRIM62	TRUE	TRUE
chr1	33181100	G	T	ENST00000291416	ENSG00000116525	TRIM62	TRUE	TRUE
chr1	33181124	G	T	ENST00000291416	ENSG00000116525	TRIM62	TRUE	TRUE
chr1	33181135	T	A	ENST00000291416	ENSG00000116525	TRIM62	TRUE	TRUE
chr1	33181141	T	A	ENST00000291416	ENSG00000116525	TRIM62	TRUE	TRUE
chr1	33181153	G	A	ENST00000291416	ENSG00000116525	TRIM62	TRUE	TRUE
chr1	33181154	G	T	ENST00000291416	ENSG00000116525	TRIM62	TRUE	TRUE
chr1	33181162	G	A	ENST00000291416	ENSG00000116525	TRIM62	TRUE	TRUE
chr1	33181208	G	C	ENST00000291416	ENSG00000116525	TRIM62	TRUE	TRUE
chr1	33181208	G	T	ENST00000291416	ENSG00000116525	TRIM62	TRUE	TRUE
chr1	33181216	C	A	ENST00000291416	ENSG00000116525	TRIM62	TRUE	TRUE
chr1	33181234	T	A	ENST00000291416	ENSG00000116525	TRIM62	TRUE	TRUE
chr1	33181258	C	A	ENST00000291416	ENSG00000116525	TRIM62	TRUE	TRUE
chr1	33181274	G	T	ENST00000291416	ENSG00000116525	TRIM62	TRUE	TRUE
chr1	33181279	C	A	ENST00000291416	ENSG00000116525	TRIM62	TRUE	TRUE
chr1	33181283	G	T	ENST00000291416	ENSG00000116525	TRIM62	TRUE	TRUE
chr1	33181300	G	A	ENST00000291416	ENSG00000116525	TRIM62	TRUE	TRUE
chr1	33181306	C	A	ENST00000291416	ENSG00000116525	TRIM62	TRUE	TRUE
chr1	33181309	G	A	ENST00000291416	ENSG00000116525	TRIM62	TRUE	TRUE
chr1	33181316	C	T	ENST00000291416	ENSG00000116525	TRIM62	TRUE	TRUE
chr1	33181317	C	T	ENST00000291416	ENSG00000116525	TRIM62	TRUE	TRUE
chr1	33181324	C	A	ENST00000291416	ENSG00000116525	TRIM62	TRUE	TRUE
chr1	33181331	G	T	ENST00000291416	ENSG00000116525	TRIM62	TRUE	TRUE
chr1	33181340	G	T	ENST00000291416	ENSG00000116525	TRIM62	TRUE	TRUE
chr1	33181346	G	C	ENST00000291416	ENSG00000116525	TRIM62	TRUE	TRUE
chr1	33181346	G	T	ENST00000291416	ENSG00000116525	TRIM62	TRUE	TRUE
chr1	33181354	C	A	ENST00000291416	ENSG00000116525	TRIM62	TRUE	TRUE
chr1	33181355	G	T	ENST00000291416	ENSG00000116525	TRIM62	TRUE	TRUE
chr1	33181378	G	A	ENST00000291416	ENSG00000116525	TRIM62	TRUE	FALSE
chr1	33181379	G	C	ENST00000291416	ENSG00000116525	TRIM62	TRUE	FALSE
chr1	33181379	G	T	ENST00000291416	ENSG00000116525	TRIM62	TRUE	FALSE
chr1	33181391	G	T	ENST00000291416	ENSG00000116525	TRIM62	FALSE	FALSE
chr1	33181400	G	T	ENST00000291416	ENSG00000116525	TRIM62	FALSE	FALSE
chr1	33181411	C	A	ENST00000291416	ENSG00000116525	TRIM62	FALSE	FALSE
chr1	33181417	T	A	ENST00000291416	ENSG00000116525	TRIM62	FALSE	FALSE
chr1	33181424	G	T	ENST00000291416	ENSG00000116525	TRIM62	FALSE	FALSE
chr1	33256655	G	A	ENST00000539719	ENSG00000160094	ZNF362	TRUE	FALSE
chr1	33256655	G	C	ENST00000539719	ENSG00000160094	ZNF362	TRUE	FALSE
chr1	33256655	G	T	ENST00000539719	ENSG00000160094	ZNF362	TRUE	FALSE
chr1	33256656	T	A	ENST00000539719	ENSG00000160094	ZNF362	TRUE	FALSE
chr1	33256656	T	C	ENST00000539719	ENSG00000160094	ZNF362	FALSE	FALSE
chr1	33256656	T	G	ENST00000539719	ENSG00000160094	ZNF362	TRUE	FALSE
chr1	33270485	A	C	ENST00000539719	ENSG00000160094	ZNF362	FALSE	FALSE
chr1	33270485	A	G	ENST00000539719	ENSG00000160094	ZNF362	TRUE	FALSE
chr1	33270485	A	T	ENST00000539719	ENSG00000160094	ZNF362	FALSE	FALSE
chr1	33270486	G	A	ENST00000539719	ENSG00000160094	ZNF362	FALSE	FALSE
chr1	33270486	G	C	ENST00000539719	ENSG00000160094	ZNF362	FALSE	FALSE
chr1	33270486	G	T	ENST00000539719	ENSG00000160094	ZNF362	FALSE	FALSE
chr1	33270581	A	T	ENST00000539719	ENSG00000160094	ZNF362	FALSE	FALSE
chr1	33270588	C	A	ENST00000539719	ENSG00000160094	ZNF362	FALSE	FALSE
chr1	33270588	C	G	ENST00000539719	ENSG00000160094	ZNF362	FALSE	FALSE
chr1	33270599	A	T	ENST00000539719	ENSG00000160094	ZNF362	FALSE	FALSE
chr1	33270602	G	T	ENST00000539719	ENSG00000160094	ZNF362	FALSE	FALSE
chr1	33270613	G	A	ENST00000539719	ENSG00000160094	ZNF362	FALSE	FALSE
chr1	33270613	G	C	ENST00000539719	ENSG00000160094	ZNF362	FALSE	FALSE
chr1	33270613	G	T	ENST00000539719	ENSG00000160094	ZNF362	FALSE	FALSE
chr1	33270614	T	A	ENST00000539719	ENSG00000160094	ZNF362	FALSE	FALSE
chr1	33270614	T	C	ENST00000539719	ENSG00000160094	ZNF362	FALSE	FALSE
chr1	33270614	T	G	ENST00000539719	ENSG00000160094	ZNF362	FALSE	FALSE
chr1	33276098	A	C	ENST00000539719	ENSG00000160094	ZNF362	TRUE	FALSE
chr1	33276098	A	G	ENST00000539719	ENSG00000160094	ZNF362	TRUE	FALSE
chr1	33276098	A	T	ENST00000539719	ENSG00000160094	ZNF362	TRUE	FALSE
chr1	33276099	G	A	ENST00000539719	ENSG00000160094	ZNF362	TRUE	FALSE
chr1	33276099	G	C	ENST00000539719	ENSG00000160094	ZNF362	TRUE	FALSE
chr1	33276099	G	T	ENST00000539719	ENSG00000160094	ZNF362	TRUE	FALSE
chr1	33276107	G	T	ENST00000539719	ENSG00000160094	ZNF362	FALSE	FALSE
chr1	33276113	C	T	ENST00000539719	ENSG00000160094	ZNF362	FALSE	FALSE
chr1	33276130	C	A	ENST00000539719	ENSG00000160094	ZNF362	TRUE	FALSE
chr1	33276130	C	G	ENST00000539719	ENSG00000160094	ZNF362	TRUE	FALSE
chr1	33276135	G	A	ENST00000539719	ENSG00000160094	ZNF362	TRUE	TRUE
chr1	33276136	G	A	ENST00000539719	ENSG00000160094	ZNF362	TRUE	TRUE
chr1	33276161	C	T	ENST00000539719	ENSG00000160094	ZNF362	TRUE	TRUE
chr1	33276164	G	A	ENST00000539719	ENSG00000160094	ZNF362	TRUE	FALSE
chr1	33276164	G	C	ENST00000539719	ENSG00000160094	ZNF362	TRUE	FALSE
chr1	33276164	G	T	ENST00000539719	ENSG00000160094	ZNF362	TRUE	FALSE
chr1	33276165	T	A	ENST00000539719	ENSG00000160094	ZNF362	TRUE	FALSE
chr1	33276165	T	C	ENST00000539719	ENSG00000160094	ZNF362	TRUE	FALSE
chr1	33276165	T	G	ENST00000539719	ENSG00000160094	ZNF362	TRUE	FALSE
chr1	33276346	A	C	ENST00000539719	ENSG00000160094	ZNF362	TRUE	FALSE
chr1	33276346	A	G	ENST00000539719	ENSG00000160094	ZNF362	TRUE	FALSE
chr1	33276346	A	T	ENST00000539719	ENSG00000160094	ZNF362	TRUE	FALSE
chr1	33276347	G	A	ENST00000539719	ENSG00000160094	ZNF362	TRUE	FALSE
chr1	33276347	G	C	ENST00000539719	ENSG00000160094	ZNF362	TRUE	FALSE
chr1	33276347	G	T	ENST00000539719	ENSG00000160094	ZNF362	TRUE	FALSE
chr1	33276372	A	T	ENST00000539719	ENSG00000160094	ZNF362	TRUE	TRUE
chr1	33276378	A	T	ENST00000539719	ENSG00000160094	ZNF362	TRUE	TRUE
chr1	33276381	G	T	ENST00000539719	ENSG00000160094	ZNF362	TRUE	TRUE
chr1	33276384	C	T	ENST00000539719	ENSG00000160094	ZNF362	TRUE	TRUE
chr1	33276396	G	T	ENST00000539719	ENSG00000160094	ZNF362	TRUE	TRUE
chr1	33276399	A	T	ENST00000539719	ENSG00000160094	ZNF362	TRUE	TRUE
chr1	33276430	C	A	ENST00000539719	ENSG00000160094	ZNF362	TRUE	TRUE
chr1	33276436	C	A	ENST00000539719	ENSG00000160094	ZNF362	TRUE	TRUE
chr1	33276439	C	A	ENST00000539719	ENSG00000160094	ZNF362	TRUE	TRUE
chr1	33276441	C	T	ENST00000539719	ENSG00000160094	ZNF362	TRUE	TRUE
chr1	33276444	C	T	ENST00000539719	ENSG00000160094	ZNF362	TRUE	TRUE
chr1	33276451	T	A	ENST00000539719	ENSG00000160094	ZNF362	TRUE	TRUE
chr1	33276474	G	T	ENST00000539719	ENSG00000160094	ZNF362	TRUE	TRUE
chr1	33276483	C	T	ENST00000539719	ENSG00000160094	ZNF362	TRUE	TRUE
chr1	33276496	C	A	ENST00000539719	ENSG00000160094	ZNF362	TRUE	TRUE
chr1	33276504	A	T	ENST00000539719	ENSG00000160094	ZNF362	TRUE	TRUE
chr1	33276510	C	T	ENST00000539719	ENSG00000160094	ZNF362	TRUE	TRUE
chr1	33276513	C	T	ENST00000539719	ENSG00000160094	ZNF362	TRUE	TRUE
chr1	33276534	C	T	ENST00000539719	ENSG00000160094	ZNF362	TRUE	TRUE
chr1	33276546	C	T	ENST00000539719	ENSG00000160094	ZNF362	TRUE	TRUE
chr1	33276595	G	A	ENST00000539719	ENSG00000160094	ZNF362	TRUE	FALSE
chr1	33276595	G	C	ENST00000539719	ENSG00000160094	ZNF362	TRUE	FALSE
chr1	33276595	G	T	ENST00000539719	ENSG00000160094	ZNF362	TRUE	FALSE
chr1	33276596	T	A	ENST00000539719	ENSG00000160094	ZNF362	TRUE	FALSE
chr1	33276596	T	C	ENST00000539719	ENSG00000160094	ZNF362	FALSE	FALSE
chr1	33276596	T	G	ENST00000539719	ENSG00000160094	ZNF362	TRUE	FALSE
chr1	33280122	A	C	ENST00000539719	ENSG00000160094	ZNF362	TRUE	FALSE
chr1	33280122	A	G	ENST00000539719	ENSG00000160094	ZNF362	TRUE	FALSE
chr1	33280122	A	T	ENST00000539719	ENSG00000160094	ZNF362	TRUE	FALSE
chr1	33280123	G	A	ENST00000539719	ENSG00000160094	ZNF362	TRUE	FALSE
chr1	33280123	G	C	ENST00000539719	ENSG00000160094	ZNF362	TRUE	FALSE
chr1	33280123	G	T	ENST00000539719	ENSG00000160094	ZNF362	TRUE	FALSE
chr1	33280165	G	T	ENST00000539719	ENSG00000160094	ZNF362	TRUE	TRUE
chr1	33280169	C	A	ENST00000539719	ENSG00000160094	ZNF362	TRUE	TRUE
chr1	33280169	C	G	ENST00000539719	ENSG00000160094	ZNF362	TRUE	TRUE
chr1	33280231	C	T	ENST00000539719	ENSG00000160094	ZNF362	TRUE	TRUE
chr1	33280250	C	A	ENST00000539719	ENSG00000160094	ZNF362	TRUE	TRUE
chr1	33280268	C	A	ENST00000539719	ENSG00000160094	ZNF362	TRUE	TRUE
chr1	33280268	C	G	ENST00000539719	ENSG00000160094	ZNF362	TRUE	TRUE
chr1	33280303	A	T	ENST00000539719	ENSG00000160094	ZNF362	TRUE	TRUE
chr1	33280312	C	T	ENST00000539719	ENSG00000160094	ZNF362	TRUE	TRUE
chr1	33280339	A	T	ENST00000539719	ENSG00000160094	ZNF362	TRUE	TRUE
chr1	33280345	G	T	ENST00000539719	ENSG00000160094	ZNF362	TRUE	TRUE
chr1	33280357	A	T	ENST00000539719	ENSG00000160094	ZNF362	TRUE	TRUE
chr1	33280360	A	T	ENST00000539719	ENSG00000160094	ZNF362	TRUE	TRUE
chr1	33280366	A	T	ENST00000539719	ENSG00000160094	ZNF362	TRUE	TRUE
chr1	33280372	G	T	ENST00000539719	ENSG00000160094	ZNF362	TRUE	TRUE
chr1	33280410	T	A	ENST00000539719	ENSG00000160094	ZNF362	TRUE	TRUE
chr1	33280410	T	G	ENST00000539719	ENSG00000160094	ZNF362	TRUE	TRUE
chr1	33280424	C	A	ENST00000539719	ENSG00000160094	ZNF362	TRUE	TRUE
chr1	33280429	G	T	ENST00000539719	ENSG00000160094	ZNF362	TRUE	TRUE
chr1	33280438	A	T	ENST00000539719	ENSG00000160094	ZNF362	TRUE	TRUE
chr1	33280441	G	T	ENST00000539719	ENSG00000160094	ZNF362	TRUE	TRUE
chr1	33280447	A	T	ENST00000539719	ENSG00000160094	ZNF362	TRUE	TRUE
chr1	33280455	C	A	ENST00000539719	ENSG00000160094	ZNF362	TRUE	TRUE
chr1	33280455	C	G	ENST00000539719	ENSG00000160094	ZNF362	TRUE	TRUE
chr1	33280458	G	A	ENST00000539719	ENSG00000160094	ZNF362	TRUE	FALSE
chr1	33280458	G	C	ENST00000539719	ENSG00000160094	ZNF362	TRUE	FALSE
chr1	33280458	G	T	ENST00000539719	ENSG00000160094	ZNF362	TRUE	FALSE
chr1	33280459	T	A	ENST00000539719	ENSG00000160094	ZNF362	TRUE	FALSE
chr1	33280459	T	C	ENST00000539719	ENSG00000160094	ZNF362	TRUE	FALSE
chr1	33280459	T	G	ENST00000539719	ENSG00000160094	ZNF362	TRUE	FALSE
chr1	33281585	A	C	ENST00000539719	ENSG00000160094	ZNF362	TRUE	FALSE
chr1	33281585	A	G	ENST00000539719	ENSG00000160094	ZNF362	TRUE	FALSE
chr1	33281585	A	T	ENST00000539719	ENSG00000160094	ZNF362	TRUE	FALSE
chr1	33281586	G	A	ENST00000539719	ENSG00000160094	ZNF362	TRUE	FALSE
chr1	33281586	G	C	ENST00000539719	ENSG00000160094	ZNF362	TRUE	FALSE
chr1	33281586	G	T	ENST00000539719	ENSG00000160094	ZNF362	TRUE	FALSE
chr1	33281590	T	A	ENST00000539719	ENSG00000160094	ZNF362	TRUE	TRUE
chr1	33281591	A	T	ENST00000539719	ENSG00000160094	ZNF362	TRUE	TRUE
chr1	33281599	C	A	ENST00000539719	ENSG00000160094	ZNF362	TRUE	TRUE
chr1	33281618	A	T	ENST00000539719	ENSG00000160094	ZNF362	TRUE	TRUE
chr1	33281622	C	A	ENST00000539719	ENSG00000160094	ZNF362	TRUE	TRUE
chr1	33281622	C	G	ENST00000539719	ENSG00000160094	ZNF362	TRUE	TRUE
chr1	33281624	G	T	ENST00000539719	ENSG00000160094	ZNF362	TRUE	TRUE
chr1	33281630	C	T	ENST00000539719	ENSG00000160094	ZNF362	TRUE	TRUE
chr1	33281642	A	T	ENST00000539719	ENSG00000160094	ZNF362	TRUE	TRUE
chr1	33281646	C	A	ENST00000539719	ENSG00000160094	ZNF362	TRUE	TRUE
chr1	33281654	G	T	ENST00000539719	ENSG00000160094	ZNF362	TRUE	TRUE
chr1	33281660	A	T	ENST00000539719	ENSG00000160094	ZNF362	TRUE	TRUE
chr1	33281669	A	T	ENST00000539719	ENSG00000160094	ZNF362	TRUE	TRUE
chr1	33281674	C	A	ENST00000539719	ENSG00000160094	ZNF362	TRUE	TRUE
chr1	33281683	C	A	ENST00000539719	ENSG00000160094	ZNF362	TRUE	TRUE
chr1	33281687	A	T	ENST00000539719	ENSG00000160094	ZNF362	TRUE	TRUE
chr1	33281710	C	A	ENST00000539719	ENSG00000160094	ZNF362	TRUE	TRUE
chr1	33281710	C	G	ENST00000539719	ENSG00000160094	ZNF362	TRUE	TRUE
chr1	33281717	C	T	ENST00000539719	ENSG00000160094	ZNF362	TRUE	TRUE
chr1	33281744	A	T	ENST00000539719	ENSG00000160094	ZNF362	TRUE	TRUE
chr1	33281752	C	A	ENST00000539719	ENSG00000160094	ZNF362	TRUE	TRUE
chr1	33281752	C	G	ENST00000539719	ENSG00000160094	ZNF362	TRUE	TRUE
chr1	33281758	C	A	ENST00000539719	ENSG00000160094	ZNF362	TRUE	TRUE
chr1	33281764	C	A	ENST00000539719	ENSG00000160094	ZNF362	TRUE	TRUE
chr1	33281764	C	G	ENST00000539719	ENSG00000160094	ZNF362	TRUE	TRUE
chr1	33281767	T	A	ENST00000539719	ENSG00000160094	ZNF362	TRUE	TRUE
chr1	33281771	A	T	ENST00000539719	ENSG00000160094	ZNF362	TRUE	TRUE
chr1	33281783	C	T	ENST00000539719	ENSG00000160094	ZNF362	TRUE	TRUE
chr1	33281798	C	T	ENST00000539719	ENSG00000160094	ZNF362	TRUE	TRUE
chr1	33281801	C	T	ENST00000539719	ENSG00000160094	ZNF362	TRUE	TRUE
chr1	33281810	A	T	ENST00000539719	ENSG00000160094	ZNF362	TRUE	TRUE
chr1	33281812	G	A	ENST00000539719	ENSG00000160094	ZNF362	TRUE	FALSE
chr1	33281812	G	C	ENST00000539719	ENSG00000160094	ZNF362	TRUE	FALSE
chr1	33281812	G	T	ENST00000539719	ENSG00000160094	ZNF362	TRUE	FALSE
chr1	33281813	T	A	ENST00000539719	ENSG00000160094	ZNF362	TRUE	FALSE
chr1	33281813	T	C	ENST00000539719	ENSG00000160094	ZNF362	FALSE	FALSE
chr1	33281813	T	G	ENST00000539719	ENSG00000160094	ZNF362	TRUE	FALSE
chr1	33294935	A	C	ENST00000539719	ENSG00000160094	ZNF362	TRUE	FALSE
chr1	33294935	A	G	ENST00000539719	ENSG00000160094	ZNF362	TRUE	FALSE
chr1	33294935	A	T	ENST00000539719	ENSG00000160094	ZNF362	TRUE	FALSE
chr1	33294936	G	A	ENST00000539719	ENSG00000160094	ZNF362	TRUE	FALSE
chr1	33294936	G	C	ENST00000539719	ENSG00000160094	ZNF362	TRUE	FALSE
chr1	33294936	G	T	ENST00000539719	ENSG00000160094	ZNF362	TRUE	FALSE
chr1	33294953	A	T	ENST00000539719	ENSG00000160094	ZNF362	TRUE	TRUE
chr1	33294961	C	A	ENST00000539719	ENSG00000160094	ZNF362	TRUE	TRUE
chr1	33294961	C	G	ENST00000539719	ENSG00000160094	ZNF362	TRUE	TRUE
chr1	33294962	A	T	ENST00000539719	ENSG00000160094	ZNF362	TRUE	TRUE
chr1	33294967	C	A	ENST00000539719	ENSG00000160094	ZNF362	TRUE	TRUE
chr1	33294982	C	A	ENST00000539719	ENSG00000160094	ZNF362	TRUE	TRUE
chr1	33294983	G	T	ENST00000539719	ENSG00000160094	ZNF362	TRUE	TRUE
chr1	33294986	A	T	ENST00000539719	ENSG00000160094	ZNF362	TRUE	TRUE
chr1	33294998	C	T	ENST00000539719	ENSG00000160094	ZNF362	TRUE	TRUE
chr1	33295013	C	T	ENST00000539719	ENSG00000160094	ZNF362	TRUE	TRUE
chr1	33295016	G	A	ENST00000539719	ENSG00000160094	ZNF362	TRUE	FALSE
chr1	33295016	G	C	ENST00000539719	ENSG00000160094	ZNF362	TRUE	FALSE
chr1	33295016	G	T	ENST00000539719	ENSG00000160094	ZNF362	TRUE	FALSE
chr1	33295017	T	A	ENST00000539719	ENSG00000160094	ZNF362	TRUE	FALSE
chr1	33295017	T	C	ENST00000539719	ENSG00000160094	ZNF362	FALSE	FALSE
chr1	33295017	T	G	ENST00000539719	ENSG00000160094	ZNF362	TRUE	FALSE
chr1	33295145	A	C	ENST00000539719	ENSG00000160094	ZNF362	TRUE	FALSE
chr1	33295145	A	G	ENST00000539719	ENSG00000160094	ZNF362	TRUE	FALSE
chr1	33295145	A	T	ENST00000539719	ENSG00000160094	ZNF362	TRUE	FALSE
chr1	33295146	G	A	ENST00000539719	ENSG00000160094	ZNF362	TRUE	FALSE
chr1	33295146	G	C	ENST00000539719	ENSG00000160094	ZNF362	TRUE	FALSE
chr1	33295146	G	T	ENST00000539719	ENSG00000160094	ZNF362	TRUE	FALSE
chr1	33295153	C	T	ENST00000539719	ENSG00000160094	ZNF362	TRUE	TRUE
chr1	33295159	C	T	ENST00000539719	ENSG00000160094	ZNF362	TRUE	TRUE
chr1	33295168	A	T	ENST00000539719	ENSG00000160094	ZNF362	TRUE	TRUE
chr1	33295174	A	T	ENST00000539719	ENSG00000160094	ZNF362	TRUE	TRUE
chr1	33295182	C	A	ENST00000539719	ENSG00000160094	ZNF362	TRUE	TRUE
chr1	33295182	C	G	ENST00000539719	ENSG00000160094	ZNF362	TRUE	TRUE
chr1	33295183	A	T	ENST00000539719	ENSG00000160094	ZNF362	TRUE	TRUE
chr1	33295188	T	A	ENST00000539719	ENSG00000160094	ZNF362	TRUE	TRUE
chr1	33295197	C	A	ENST00000539719	ENSG00000160094	ZNF362	TRUE	TRUE
chr1	33295200	C	A	ENST00000539719	ENSG00000160094	ZNF362	TRUE	TRUE
chr1	33295200	C	G	ENST00000539719	ENSG00000160094	ZNF362	TRUE	TRUE
chr1	33295209	T	A	ENST00000539719	ENSG00000160094	ZNF362	TRUE	TRUE
chr1	33295209	T	G	ENST00000539719	ENSG00000160094	ZNF362	TRUE	TRUE
chr1	33295211	C	A	ENST00000539719	ENSG00000160094	ZNF362	TRUE	TRUE
chr1	33295226	T	A	ENST00000539719	ENSG00000160094	ZNF362	TRUE	TRUE
chr1	33295228	C	T	ENST00000539719	ENSG00000160094	ZNF362	TRUE	TRUE
chr1	33295241	C	A	ENST00000539719	ENSG00000160094	ZNF362	TRUE	TRUE
chr1	33295255	A	T	ENST00000539719	ENSG00000160094	ZNF362	FALSE	FALSE
chr1	33295264	A	T	ENST00000539719	ENSG00000160094	ZNF362	FALSE	FALSE
chr1	33295272	C	A	ENST00000539719	ENSG00000160094	ZNF362	FALSE	FALSE
chr1	33295272	C	G	ENST00000539719	ENSG00000160094	ZNF362	FALSE	FALSE
chr1	33295275	C	A	ENST00000539719	ENSG00000160094	ZNF362	FALSE	FALSE
chr1	33295278	C	A	ENST00000539719	ENSG00000160094	ZNF362	FALSE	FALSE
chr1	33295287	T	A	ENST00000539719	ENSG00000160094	ZNF362	FALSE	FALSE
chr1	33295299	C	A	ENST00000539719	ENSG00000160094	ZNF362	FALSE	FALSE
chr1	33295299	C	G	ENST00000539719	ENSG00000160094	ZNF362	FALSE	FALSE
chr1	33295304	C	A	ENST00000539719	ENSG00000160094	ZNF362	FALSE	FALSE
chr1	33295306	G	A	ENST00000539719	ENSG00000160094	ZNF362	TRUE	FALSE
chr1	33295306	G	C	ENST00000539719	ENSG00000160094	ZNF362	TRUE	FALSE
chr1	33295306	G	T	ENST00000539719	ENSG00000160094	ZNF362	TRUE	FALSE
chr1	33295307	T	A	ENST00000539719	ENSG00000160094	ZNF362	TRUE	FALSE
chr1	33295307	T	C	ENST00000539719	ENSG00000160094	ZNF362	TRUE	FALSE
chr1	33295307	T	G	ENST00000539719	ENSG00000160094	ZNF362	TRUE	FALSE
chr1	33298928	A	C	ENST00000539719	ENSG00000160094	ZNF362	TRUE	FALSE
chr1	33298928	A	G	ENST00000539719	ENSG00000160094	ZNF362	TRUE	FALSE
chr1	33298928	A	T	ENST00000539719	ENSG00000160094	ZNF362	TRUE	FALSE
chr1	33298929	G	A	ENST00000539719	ENSG00000160094	ZNF362	TRUE	FALSE
chr1	33298929	G	C	ENST00000539719	ENSG00000160094	ZNF362	TRUE	FALSE
chr1	33298929	G	T	ENST00000539719	ENSG00000160094	ZNF362	TRUE	FALSE
chr1	33298930	G	T	ENST00000539719	ENSG00000160094	ZNF362	FALSE	FALSE
chr1	33298938	C	A	ENST00000539719	ENSG00000160094	ZNF362	FALSE	FALSE
chr1	33298938	C	G	ENST00000539719	ENSG00000160094	ZNF362	FALSE	FALSE
chr1	33298945	A	T	ENST00000539719	ENSG00000160094	ZNF362	FALSE	FALSE
chr1	33298957	A	T	ENST00000539719	ENSG00000160094	ZNF362	FALSE	FALSE
chr1	33298972	G	T	ENST00000539719	ENSG00000160094	ZNF362	FALSE	FALSE
chr1	33298994	C	A	ENST00000539719	ENSG00000160094	ZNF362	FALSE	FALSE
chr1	33298999	C	T	ENST00000539719	ENSG00000160094	ZNF362	FALSE	FALSE
chr1	33299008	G	T	ENST00000539719	ENSG00000160094	ZNF362	FALSE	FALSE
chr1	33299029	C	T	ENST00000539719	ENSG00000160094	ZNF362	FALSE	FALSE
chr1	33306784	G	C	ENST00000442999	ENSG00000184389	A3GALT2	FALSE	FALSE
chr1	33306784	G	T	ENST00000442999	ENSG00000184389	A3GALT2	FALSE	FALSE
chr1	33306792	T	A	ENST00000442999	ENSG00000184389	A3GALT2	FALSE	FALSE
chr1	33306799	C	T	ENST00000442999	ENSG00000184389	A3GALT2	FALSE	FALSE
chr1	33306800	C	T	ENST00000442999	ENSG00000184389	A3GALT2	FALSE	FALSE
chr1	33306810	G	A	ENST00000442999	ENSG00000184389	A3GALT2	FALSE	FALSE
chr1	33306825	C	A	ENST00000442999	ENSG00000184389	A3GALT2	FALSE	FALSE
chr1	33306850	C	T	ENST00000442999	ENSG00000184389	A3GALT2	FALSE	FALSE
chr1	33306851	C	T	ENST00000442999	ENSG00000184389	A3GALT2	FALSE	FALSE
chr1	33306853	G	T	ENST00000442999	ENSG00000184389	A3GALT2	FALSE	FALSE
chr1	33306861	C	A	ENST00000442999	ENSG00000184389	A3GALT2	FALSE	FALSE
chr1	33306866	G	T	ENST00000442999	ENSG00000184389	A3GALT2	FALSE	FALSE
chr1	33306876	T	A	ENST00000442999	ENSG00000184389	A3GALT2	FALSE	FALSE
chr1	33306885	T	A	ENST00000442999	ENSG00000184389	A3GALT2	FALSE	FALSE
chr1	33306892	C	T	ENST00000442999	ENSG00000184389	A3GALT2	FALSE	FALSE
chr1	33306893	C	T	ENST00000442999	ENSG00000184389	A3GALT2	FALSE	FALSE
chr1	33306903	T	A	ENST00000442999	ENSG00000184389	A3GALT2	FALSE	FALSE
chr1	33306918	C	A	ENST00000442999	ENSG00000184389	A3GALT2	FALSE	FALSE
chr1	33306925	C	T	ENST00000442999	ENSG00000184389	A3GALT2	FALSE	FALSE
chr1	33306926	C	T	ENST00000442999	ENSG00000184389	A3GALT2	FALSE	FALSE
chr1	33306936	C	A	ENST00000442999	ENSG00000184389	A3GALT2	FALSE	FALSE
chr1	33306955	C	T	ENST00000442999	ENSG00000184389	A3GALT2	FALSE	FALSE
chr1	33306956	C	T	ENST00000442999	ENSG00000184389	A3GALT2	FALSE	FALSE
chr1	33306973	A	T	ENST00000442999	ENSG00000184389	A3GALT2	FALSE	FALSE
chr1	33307033	A	C	ENST00000442999	ENSG00000184389	A3GALT2	FALSE	FALSE
chr1	33307033	A	T	ENST00000442999	ENSG00000184389	A3GALT2	FALSE	FALSE
chr1	33307047	G	A	ENST00000442999	ENSG00000184389	A3GALT2	FALSE	FALSE
chr1	33307051	C	T	ENST00000442999	ENSG00000184389	A3GALT2	FALSE	FALSE
chr1	33307052	C	T	ENST00000442999	ENSG00000184389	A3GALT2	FALSE	FALSE
chr1	33307070	G	T	ENST00000442999	ENSG00000184389	A3GALT2	FALSE	FALSE
chr1	33307086	C	A	ENST00000442999	ENSG00000184389	A3GALT2	FALSE	FALSE
chr1	33307099	C	T	ENST00000442999	ENSG00000184389	A3GALT2	FALSE	FALSE
chr1	33307100	C	T	ENST00000442999	ENSG00000184389	A3GALT2	FALSE	FALSE
chr1	33307103	G	T	ENST00000442999	ENSG00000184389	A3GALT2	FALSE	FALSE
chr1	33307108	C	T	ENST00000442999	ENSG00000184389	A3GALT2	FALSE	FALSE
chr1	33307109	C	T	ENST00000442999	ENSG00000184389	A3GALT2	FALSE	FALSE
chr1	33307114	G	C	ENST00000442999	ENSG00000184389	A3GALT2	FALSE	FALSE
chr1	33307114	G	T	ENST00000442999	ENSG00000184389	A3GALT2	FALSE	FALSE
chr1	33307120	C	T	ENST00000442999	ENSG00000184389	A3GALT2	FALSE	FALSE
chr1	33307121	C	T	ENST00000442999	ENSG00000184389	A3GALT2	FALSE	FALSE
chr1	33307134	G	A	ENST00000442999	ENSG00000184389	A3GALT2	FALSE	FALSE
chr1	33307142	G	T	ENST00000442999	ENSG00000184389	A3GALT2	FALSE	FALSE
chr1	33307146	C	A	ENST00000442999	ENSG00000184389	A3GALT2	FALSE	FALSE
chr1	33307158	C	A	ENST00000442999	ENSG00000184389	A3GALT2	FALSE	FALSE
chr1	33307185	G	A	ENST00000442999	ENSG00000184389	A3GALT2	FALSE	FALSE
chr1	33307198	G	T	ENST00000442999	ENSG00000184389	A3GALT2	FALSE	FALSE
chr1	33307218	C	A	ENST00000442999	ENSG00000184389	A3GALT2	FALSE	FALSE
chr1	33307250	A	T	ENST00000442999	ENSG00000184389	A3GALT2	FALSE	FALSE
chr1	33307271	G	T	ENST00000442999	ENSG00000184389	A3GALT2
chr1	33307281	G	A	ENST00000442999	ENSG00000184389	A3GALT2
chr1	33307282	C	T	ENST00000442999	ENSG00000184389	A3GALT2
chr1	33307283	C	T	ENST00000442999	ENSG00000184389	A3GALT2
chr1	33307293	C	A	ENST00000442999	ENSG00000184389	A3GALT2
chr1	33307308	C	A	ENST00000442999	ENSG00000184389	A3GALT2	FALSE	FALSE
chr1	33307326	C	A	ENST00000442999	ENSG00000184389	A3GALT2	FALSE	FALSE
chr1	33307356	C	A	ENST00000442999	ENSG00000184389	A3GALT2	FALSE	FALSE
chr1	33307365	C	A	ENST00000442999	ENSG00000184389	A3GALT2	FALSE	FALSE
chr1	33307375	G	C	ENST00000442999	ENSG00000184389	A3GALT2	FALSE	FALSE
chr1	33307375	G	T	ENST00000442999	ENSG00000184389	A3GALT2	FALSE	FALSE
chr1	33307378	G	C	ENST00000442999	ENSG00000184389	A3GALT2	FALSE	FALSE
chr1	33307378	G	T	ENST00000442999	ENSG00000184389	A3GALT2	FALSE	FALSE
chr1	33307392	G	A	ENST00000442999	ENSG00000184389	A3GALT2	FALSE	FALSE
chr1	33307410	G	A	ENST00000442999	ENSG00000184389	A3GALT2	FALSE	FALSE
chr1	33307413	C	A	ENST00000442999	ENSG00000184389	A3GALT2	FALSE	FALSE
chr1	33307422	C	A	ENST00000442999	ENSG00000184389	A3GALT2	FALSE	FALSE
chr1	33307434	C	A	ENST00000442999	ENSG00000184389	A3GALT2	FALSE	FALSE
chr1	33307438	G	C	ENST00000442999	ENSG00000184389	A3GALT2	FALSE	FALSE
chr1	33307438	G	T	ENST00000442999	ENSG00000184389	A3GALT2	FALSE	FALSE
chr1	33307443	T	A	ENST00000442999	ENSG00000184389	A3GALT2	FALSE	FALSE
chr1	33307446	C	A	ENST00000442999	ENSG00000184389	A3GALT2	FALSE	FALSE
chr1	33307450	G	C	ENST00000442999	ENSG00000184389	A3GALT2	FALSE	FALSE
chr1	33307450	G	T	ENST00000442999	ENSG00000184389	A3GALT2	FALSE	FALSE
chr1	33307454	C	A	ENST00000442999	ENSG00000184389	A3GALT2	TRUE	FALSE
chr1	33307454	C	G	ENST00000442999	ENSG00000184389	A3GALT2	TRUE	FALSE
chr1	33307454	C	T	ENST00000442999	ENSG00000184389	A3GALT2	TRUE	FALSE
chr1	33307455	T	A	ENST00000442999	ENSG00000184389	A3GALT2	TRUE	FALSE
chr1	33307455	T	C	ENST00000442999	ENSG00000184389	A3GALT2	TRUE	FALSE
chr1	33307455	T	G	ENST00000442999	ENSG00000184389	A3GALT2	TRUE	FALSE
chr1	33312050	A	C	ENST00000442999	ENSG00000184389	A3GALT2	TRUE	FALSE
chr1	33312050	A	G	ENST00000442999	ENSG00000184389	A3GALT2	TRUE	FALSE
chr1	33312050	A	T	ENST00000442999	ENSG00000184389	A3GALT2	TRUE	FALSE
chr1	33312051	C	A	ENST00000442999	ENSG00000184389	A3GALT2	TRUE	FALSE
chr1	33312051	C	G	ENST00000442999	ENSG00000184389	A3GALT2	TRUE	FALSE
chr1	33312051	C	T	ENST00000442999	ENSG00000184389	A3GALT2	TRUE	FALSE
chr1	33312053	T	A	ENST00000442999	ENSG00000184389	A3GALT2	FALSE	FALSE
chr1	33312092	G	A	ENST00000442999	ENSG00000184389	A3GALT2	FALSE	FALSE
chr1	33312095	G	A	ENST00000442999	ENSG00000184389	A3GALT2	FALSE	FALSE
chr1	33312098	T	A	ENST00000442999	ENSG00000184389	A3GALT2	FALSE	FALSE
chr1	33312104	C	A	ENST00000442999	ENSG00000184389	A3GALT2	TRUE	TRUE
chr1	33312107	G	A	ENST00000442999	ENSG00000184389	A3GALT2	TRUE	TRUE
chr1	33312110	T	A	ENST00000442999	ENSG00000184389	A3GALT2	TRUE	TRUE
chr1	33312138	C	T	ENST00000442999	ENSG00000184389	A3GALT2	TRUE	TRUE
chr1	33312139	C	T	ENST00000442999	ENSG00000184389	A3GALT2	TRUE	TRUE
chr1	33312156	C	T	ENST00000442999	ENSG00000184389	A3GALT2	TRUE	TRUE
chr1	33312157	C	T	ENST00000442999	ENSG00000184389	A3GALT2	TRUE	TRUE
chr1	33312165	A	T	ENST00000442999	ENSG00000184389	A3GALT2	TRUE	TRUE
chr1	33312179	C	A	ENST00000442999	ENSG00000184389	A3GALT2	TRUE	TRUE
chr1	33312189	C	T	ENST00000442999	ENSG00000184389	A3GALT2	TRUE	TRUE
chr1	33312190	C	A	ENST00000442999	ENSG00000184389	A3GALT2	FALSE	FALSE
chr1	33312190	C	G	ENST00000442999	ENSG00000184389	A3GALT2	FALSE	FALSE
chr1	33312190	C	T	ENST00000442999	ENSG00000184389	A3GALT2	FALSE	FALSE
chr1	33312191	T	A	ENST00000442999	ENSG00000184389	A3GALT2	FALSE	FALSE
chr1	33312191	T	C	ENST00000442999	ENSG00000184389	A3GALT2	FALSE	FALSE
chr1	33312191	T	G	ENST00000442999	ENSG00000184389	A3GALT2	FALSE	FALSE
chr1	33312499	A	C	ENST00000442999	ENSG00000184389	A3GALT2	TRUE	FALSE
chr1	33312499	A	G	ENST00000442999	ENSG00000184389	A3GALT2	TRUE	FALSE
chr1	33312499	A	T	ENST00000442999	ENSG00000184389	A3GALT2	TRUE	FALSE
chr1	33312500	C	A	ENST00000442999	ENSG00000184389	A3GALT2	TRUE	FALSE
chr1	33312500	C	G	ENST00000442999	ENSG00000184389	A3GALT2	TRUE	FALSE
chr1	33312500	C	T	ENST00000442999	ENSG00000184389	A3GALT2	TRUE	FALSE
chr1	33312501	C	T	ENST00000442999	ENSG00000184389	A3GALT2	TRUE	TRUE
chr1	33312532	T	A	ENST00000442999	ENSG00000184389	A3GALT2	TRUE	TRUE
chr1	33312538	G	A	ENST00000442999	ENSG00000184389	A3GALT2	TRUE	TRUE
chr1	33312552	G	T	ENST00000442999	ENSG00000184389	A3GALT2	TRUE	TRUE
chr1	33312557	G	T	ENST00000442999	ENSG00000184389	A3GALT2	TRUE	TRUE
chr1	33312583	C	A	ENST00000442999	ENSG00000184389	A3GALT2	TRUE	TRUE
chr1	33312591	C	A	ENST00000442999	ENSG00000184389	A3GALT2	TRUE	FALSE
chr1	33312591	C	G	ENST00000442999	ENSG00000184389	A3GALT2	TRUE	FALSE
chr1	33312591	C	T	ENST00000442999	ENSG00000184389	A3GALT2	TRUE	FALSE
chr1	33312592	T	A	ENST00000442999	ENSG00000184389	A3GALT2	TRUE	FALSE
chr1	33312592	T	C	ENST00000442999	ENSG00000184389	A3GALT2	TRUE	FALSE
chr1	33312592	T	G	ENST00000442999	ENSG00000184389	A3GALT2	TRUE	FALSE
chr1	33312805	A	C	ENST00000442999	ENSG00000184389	A3GALT2	TRUE	FALSE
chr1	33312805	A	G	ENST00000442999	ENSG00000184389	A3GALT2	TRUE	FALSE
chr1	33312805	A	T	ENST00000442999	ENSG00000184389	A3GALT2	TRUE	FALSE
chr1	33312806	C	A	ENST00000442999	ENSG00000184389	A3GALT2	TRUE	FALSE
chr1	33312806	C	G	ENST00000442999	ENSG00000184389	A3GALT2	TRUE	FALSE
chr1	33312806	C	T	ENST00000442999	ENSG00000184389	A3GALT2	TRUE	FALSE
chr1	33312814	T	A	ENST00000442999	ENSG00000184389	A3GALT2	TRUE	TRUE
chr1	33312824	A	C	ENST00000442999	ENSG00000184389	A3GALT2	TRUE	TRUE
chr1	33312824	A	T	ENST00000442999	ENSG00000184389	A3GALT2	TRUE	TRUE
chr1	33312840	A	C	ENST00000442999	ENSG00000184389	A3GALT2	TRUE	TRUE
chr1	33312840	A	T	ENST00000442999	ENSG00000184389	A3GALT2	TRUE	TRUE
chr1	33312865	G	A	ENST00000442999	ENSG00000184389	A3GALT2	FALSE	FALSE
chr1	33312869	C	T	ENST00000442999	ENSG00000184389	A3GALT2	FALSE	FALSE
chr1	33312870	C	T	ENST00000442999	ENSG00000184389	A3GALT2	FALSE	FALSE
chr1	33312880	T	A	ENST00000442999	ENSG00000184389	A3GALT2	FALSE	FALSE
chr1	33312883	T	A	ENST00000442999	ENSG00000184389	A3GALT2	FALSE	FALSE
chr1	33312884	C	T	ENST00000442999	ENSG00000184389	A3GALT2	FALSE	FALSE
chr1	33312885	C	T	ENST00000442999	ENSG00000184389	A3GALT2	FALSE	FALSE
chr1	33312891	C	A	ENST00000442999	ENSG00000184389	A3GALT2	TRUE	FALSE
chr1	33312891	C	G	ENST00000442999	ENSG00000184389	A3GALT2	TRUE	FALSE
chr1	33312891	C	T	ENST00000442999	ENSG00000184389	A3GALT2	TRUE	FALSE
chr1	33312892	T	A	ENST00000442999	ENSG00000184389	A3GALT2	TRUE	FALSE
chr1	33312892	T	C	ENST00000442999	ENSG00000184389	A3GALT2	TRUE	FALSE
chr1	33312892	T	G	ENST00000442999	ENSG00000184389	A3GALT2	TRUE	FALSE
chr1	33321074	A	C	ENST00000442999	ENSG00000184389	A3GALT2	FALSE	FALSE
chr1	33321074	A	G	ENST00000442999	ENSG00000184389	A3GALT2	FALSE	FALSE
chr1	33321074	A	T	ENST00000442999	ENSG00000184389	A3GALT2	FALSE	FALSE
chr1	33321075	C	A	ENST00000442999	ENSG00000184389	A3GALT2	FALSE	FALSE
chr1	33321075	C	G	ENST00000442999	ENSG00000184389	A3GALT2	FALSE	FALSE
chr1	33321075	C	T	ENST00000442999	ENSG00000184389	A3GALT2	FALSE	FALSE
chr1	33321083	C	A	ENST00000442999	ENSG00000184389	A3GALT2	FALSE	FALSE
chr1	33321086	C	A	ENST00000442999	ENSG00000184389	A3GALT2	FALSE	FALSE
chr1	33321089	T	A	ENST00000442999	ENSG00000184389	A3GALT2	FALSE	FALSE
chr1	33324876	T	A	ENST00000683057	ENSG00000134686	PHC2	FALSE	FALSE
chr1	33324895	G	C	ENST00000683057	ENSG00000134686	PHC2	FALSE	FALSE
chr1	33324895	G	T	ENST00000683057	ENSG00000134686	PHC2	FALSE	FALSE
chr1	33324903	T	A	ENST00000683057	ENSG00000134686	PHC2	FALSE	FALSE
chr1	33324921	T	A	ENST00000683057	ENSG00000134686	PHC2	FALSE	FALSE
chr1	33324951	C	A	ENST00000683057	ENSG00000134686	PHC2	FALSE	FALSE
chr1	33324954	T	A	ENST00000683057	ENSG00000134686	PHC2	FALSE	FALSE
chr1	33324972	G	A	ENST00000683057	ENSG00000134686	PHC2	FALSE	FALSE
chr1	33324984	C	A	ENST00000683057	ENSG00000134686	PHC2	FALSE	FALSE
chr1	33324987	G	A	ENST00000683057	ENSG00000134686	PHC2	FALSE	FALSE
chr1	33324999	C	A	ENST00000683057	ENSG00000134686	PHC2	FALSE	FALSE
chr1	33325002	C	A	ENST00000683057	ENSG00000134686	PHC2	FALSE	FALSE
chr1	33325011	C	A	ENST00000683057	ENSG00000134686	PHC2	FALSE	FALSE
chr1	33325014	G	A	ENST00000683057	ENSG00000134686	PHC2	FALSE	FALSE
chr1	33325015	G	T	ENST00000683057	ENSG00000134686	PHC2	FALSE	FALSE
chr1	33325020	C	A	ENST00000683057	ENSG00000134686	PHC2	TRUE	FALSE
chr1	33325020	C	G	ENST00000683057	ENSG00000134686	PHC2	TRUE	FALSE
chr1	33325020	C	T	ENST00000683057	ENSG00000134686	PHC2	TRUE	FALSE
chr1	33325021	T	A	ENST00000683057	ENSG00000134686	PHC2	TRUE	FALSE
chr1	33325021	T	C	ENST00000683057	ENSG00000134686	PHC2	TRUE	FALSE
chr1	33325021	T	G	ENST00000683057	ENSG00000134686	PHC2	TRUE	FALSE
chr1	33328868	A	C	ENST00000683057	ENSG00000134686	PHC2	TRUE	FALSE
chr1	33328868	A	G	ENST00000683057	ENSG00000134686	PHC2	FALSE	FALSE
chr1	33328868	A	T	ENST00000683057	ENSG00000134686	PHC2	TRUE	FALSE
chr1	33328869	C	A	ENST00000683057	ENSG00000134686	PHC2	TRUE	FALSE
chr1	33328869	C	G	ENST00000683057	ENSG00000134686	PHC2	TRUE	FALSE
chr1	33328869	C	T	ENST00000683057	ENSG00000134686	PHC2	TRUE	FALSE
chr1	33328891	C	A	ENST00000683057	ENSG00000134686	PHC2	FALSE	FALSE
chr1	33328892	G	C	ENST00000683057	ENSG00000134686	PHC2	FALSE	FALSE
chr1	33328892	G	T	ENST00000683057	ENSG00000134686	PHC2	FALSE	FALSE
chr1	33328903	C	A	ENST00000683057	ENSG00000134686	PHC2	FALSE	FALSE
chr1	33328910	C	T	ENST00000683057	ENSG00000134686	PHC2	FALSE	FALSE
chr1	33328911	C	T	ENST00000683057	ENSG00000134686	PHC2	FALSE	FALSE
chr1	33328915	T	A	ENST00000683057	ENSG00000134686	PHC2	FALSE	FALSE
chr1	33328924	C	A	ENST00000683057	ENSG00000134686	PHC2	TRUE	TRUE
chr1	33328945	C	A	ENST00000683057	ENSG00000134686	PHC2	TRUE	TRUE
chr1	33328984	C	A	ENST00000683057	ENSG00000134686	PHC2	TRUE	TRUE
chr1	33328996	G	A	ENST00000683057	ENSG00000134686	PHC2	TRUE	TRUE
chr1	33329002	G	A	ENST00000683057	ENSG00000134686	PHC2	TRUE	TRUE
chr1	33329005	G	A	ENST00000683057	ENSG00000134686	PHC2	TRUE	TRUE
chr1	33329022	G	C	ENST00000683057	ENSG00000134686	PHC2	TRUE	TRUE
chr1	33329022	G	T	ENST00000683057	ENSG00000134686	PHC2	TRUE	TRUE
chr1	33329031	G	C	ENST00000683057	ENSG00000134686	PHC2	TRUE	TRUE
chr1	33329031	G	T	ENST00000683057	ENSG00000134686	PHC2	TRUE	TRUE
chr1	33329040	G	C	ENST00000683057	ENSG00000134686	PHC2	TRUE	TRUE
chr1	33329040	G	T	ENST00000683057	ENSG00000134686	PHC2	TRUE	TRUE
chr1	33329043	A	T	ENST00000683057	ENSG00000134686	PHC2	TRUE	TRUE
chr1	33329050	C	A	ENST00000683057	ENSG00000134686	PHC2	TRUE	TRUE
chr1	33329053	C	A	ENST00000683057	ENSG00000134686	PHC2	TRUE	TRUE
chr1	33329054	A	C	ENST00000683057	ENSG00000134686	PHC2	TRUE	TRUE
chr1	33329054	A	T	ENST00000683057	ENSG00000134686	PHC2	TRUE	TRUE
chr1	33329061	G	C	ENST00000683057	ENSG00000134686	PHC2	TRUE	TRUE
chr1	33329061	G	T	ENST00000683057	ENSG00000134686	PHC2	TRUE	TRUE
chr1	33329070	G	C	ENST00000683057	ENSG00000134686	PHC2	TRUE	TRUE
chr1	33329070	G	T	ENST00000683057	ENSG00000134686	PHC2	TRUE	TRUE
chr1	33329072	G	T	ENST00000683057	ENSG00000134686	PHC2	TRUE	TRUE
chr1	33329089	C	A	ENST00000683057	ENSG00000134686	PHC2	TRUE	TRUE
chr1	33329092	G	A	ENST00000683057	ENSG00000134686	PHC2	TRUE	TRUE
chr1	33329107	G	A	ENST00000683057	ENSG00000134686	PHC2	TRUE	TRUE
chr1	33329109	A	T	ENST00000683057	ENSG00000134686	PHC2	TRUE	TRUE
chr1	33329124	G	T	ENST00000683057	ENSG00000134686	PHC2	TRUE	TRUE
chr1	33329147	C	A	ENST00000683057	ENSG00000134686	PHC2	TRUE	FALSE
chr1	33329147	C	G	ENST00000683057	ENSG00000134686	PHC2	TRUE	FALSE
chr1	33329147	C	T	ENST00000683057	ENSG00000134686	PHC2	TRUE	FALSE
chr1	33329148	T	A	ENST00000683057	ENSG00000134686	PHC2	TRUE	FALSE
chr1	33329148	T	C	ENST00000683057	ENSG00000134686	PHC2	TRUE	FALSE
chr1	33329148	T	G	ENST00000683057	ENSG00000134686	PHC2	TRUE	FALSE
chr1	33330069	A	C	ENST00000683057	ENSG00000134686	PHC2	TRUE	FALSE
chr1	33330069	A	G	ENST00000683057	ENSG00000134686	PHC2	FALSE	FALSE
chr1	33330069	A	T	ENST00000683057	ENSG00000134686	PHC2	TRUE	FALSE
chr1	33330070	C	A	ENST00000683057	ENSG00000134686	PHC2	TRUE	FALSE
chr1	33330070	C	G	ENST00000683057	ENSG00000134686	PHC2	TRUE	FALSE
chr1	33330070	C	T	ENST00000683057	ENSG00000134686	PHC2	TRUE	FALSE
chr1	33330073	G	A	ENST00000683057	ENSG00000134686	PHC2	TRUE	TRUE
chr1	33330076	T	A	ENST00000683057	ENSG00000134686	PHC2	TRUE	TRUE
chr1	33330079	T	A	ENST00000683057	ENSG00000134686	PHC2	TRUE	TRUE
chr1	33330088	T	A	ENST00000683057	ENSG00000134686	PHC2	TRUE	TRUE
chr1	33330112	T	A	ENST00000683057	ENSG00000134686	PHC2	TRUE	TRUE
chr1	33330145	C	A	ENST00000683057	ENSG00000134686	PHC2	TRUE	TRUE
chr1	33330151	T	A	ENST00000683057	ENSG00000134686	PHC2	TRUE	TRUE
chr1	33330154	G	A	ENST00000683057	ENSG00000134686	PHC2	TRUE	TRUE
chr1	33330160	T	A	ENST00000683057	ENSG00000134686	PHC2	TRUE	TRUE
chr1	33330171	G	C	ENST00000683057	ENSG00000134686	PHC2	TRUE	TRUE
chr1	33330171	G	T	ENST00000683057	ENSG00000134686	PHC2	TRUE	TRUE
chr1	33330184	C	A	ENST00000683057	ENSG00000134686	PHC2	TRUE	TRUE
chr1	33330193	T	A	ENST00000683057	ENSG00000134686	PHC2	TRUE	TRUE
chr1	33330197	G	T	ENST00000683057	ENSG00000134686	PHC2	TRUE	TRUE
chr1	33330202	C	A	ENST00000683057	ENSG00000134686	PHC2	TRUE	TRUE
chr1	33330209	G	C	ENST00000683057	ENSG00000134686	PHC2	TRUE	TRUE
chr1	33330209	G	T	ENST00000683057	ENSG00000134686	PHC2	TRUE	TRUE
chr1	33330213	C	A	ENST00000683057	ENSG00000134686	PHC2	TRUE	FALSE
chr1	33330213	C	G	ENST00000683057	ENSG00000134686	PHC2	TRUE	FALSE
chr1	33330213	C	T	ENST00000683057	ENSG00000134686	PHC2	TRUE	FALSE
chr1	33330214	T	A	ENST00000683057	ENSG00000134686	PHC2	TRUE	FALSE
chr1	33330214	T	C	ENST00000683057	ENSG00000134686	PHC2	TRUE	FALSE
chr1	33330214	T	G	ENST00000683057	ENSG00000134686	PHC2	TRUE	FALSE
chr1	33331346	A	C	ENST00000683057	ENSG00000134686	PHC2	TRUE	FALSE
chr1	33331346	A	G	ENST00000683057	ENSG00000134686	PHC2	FALSE	FALSE
chr1	33331346	A	T	ENST00000683057	ENSG00000134686	PHC2	TRUE	FALSE
chr1	33331347	C	A	ENST00000683057	ENSG00000134686	PHC2	TRUE	FALSE
chr1	33331347	C	G	ENST00000683057	ENSG00000134686	PHC2	TRUE	FALSE
chr1	33331347	C	T	ENST00000683057	ENSG00000134686	PHC2	TRUE	FALSE
chr1	33331352	T	A	ENST00000683057	ENSG00000134686	PHC2	TRUE	TRUE
chr1	33331356	A	T	ENST00000683057	ENSG00000134686	PHC2	TRUE	TRUE
chr1	33331368	A	T	ENST00000683057	ENSG00000134686	PHC2	TRUE	TRUE
chr1	33331379	T	A	ENST00000683057	ENSG00000134686	PHC2	TRUE	TRUE
chr1	33331388	T	A	ENST00000683057	ENSG00000134686	PHC2	TRUE	TRUE
chr1	33331394	T	A	ENST00000683057	ENSG00000134686	PHC2	TRUE	TRUE
chr1	33331395	A	C	ENST00000683057	ENSG00000134686	PHC2	TRUE	TRUE
chr1	33331395	A	T	ENST00000683057	ENSG00000134686	PHC2	TRUE	TRUE
chr1	33331416	A	T	ENST00000683057	ENSG00000134686	PHC2	TRUE	TRUE
chr1	33331424	C	A	ENST00000683057	ENSG00000134686	PHC2	TRUE	TRUE
chr1	33331425	A	T	ENST00000683057	ENSG00000134686	PHC2	TRUE	TRUE
chr1	33331430	T	A	ENST00000683057	ENSG00000134686	PHC2	TRUE	TRUE
chr1	33331436	T	A	ENST00000683057	ENSG00000134686	PHC2	TRUE	TRUE
chr1	33331451	C	A	ENST00000683057	ENSG00000134686	PHC2	TRUE	TRUE
chr1	33331454	C	A	ENST00000683057	ENSG00000134686	PHC2	TRUE	TRUE
chr1	33331457	T	A	ENST00000683057	ENSG00000134686	PHC2	TRUE	TRUE
chr1	33331463	C	A	ENST00000683057	ENSG00000134686	PHC2	TRUE	FALSE
chr1	33331463	C	G	ENST00000683057	ENSG00000134686	PHC2	TRUE	FALSE
chr1	33331463	C	T	ENST00000683057	ENSG00000134686	PHC2	TRUE	FALSE
chr1	33331464	T	A	ENST00000683057	ENSG00000134686	PHC2	TRUE	FALSE
chr1	33331464	T	C	ENST00000683057	ENSG00000134686	PHC2	TRUE	FALSE
chr1	33331464	T	G	ENST00000683057	ENSG00000134686	PHC2	TRUE	FALSE
chr1	33332273	A	C	ENST00000683057	ENSG00000134686	PHC2	TRUE	FALSE
chr1	33332273	A	G	ENST00000683057	ENSG00000134686	PHC2	TRUE	FALSE
chr1	33332273	A	T	ENST00000683057	ENSG00000134686	PHC2	TRUE	FALSE
chr1	33332274	C	A	ENST00000683057	ENSG00000134686	PHC2	TRUE	FALSE
chr1	33332274	C	G	ENST00000683057	ENSG00000134686	PHC2	TRUE	FALSE
chr1	33332274	C	T	ENST00000683057	ENSG00000134686	PHC2	TRUE	FALSE
chr1	33332275	C	A	ENST00000683057	ENSG00000134686	PHC2	TRUE	TRUE
chr1	33332278	G	A	ENST00000683057	ENSG00000134686	PHC2	TRUE	TRUE
chr1	33332282	A	C	ENST00000683057	ENSG00000134686	PHC2	TRUE	TRUE
chr1	33332282	A	T	ENST00000683057	ENSG00000134686	PHC2	TRUE	TRUE
chr1	33332290	C	A	ENST00000683057	ENSG00000134686	PHC2	TRUE	TRUE
chr1	33332293	C	A	ENST00000683057	ENSG00000134686	PHC2	TRUE	TRUE
chr1	33332299	C	A	ENST00000683057	ENSG00000134686	PHC2	TRUE	TRUE
chr1	33332301	G	T	ENST00000683057	ENSG00000134686	PHC2	TRUE	TRUE
chr1	33332326	G	A	ENST00000683057	ENSG00000134686	PHC2	TRUE	TRUE
chr1	33332329	G	A	ENST00000683057	ENSG00000134686	PHC2	TRUE	TRUE
chr1	33332338	T	A	ENST00000683057	ENSG00000134686	PHC2	TRUE	TRUE
chr1	33332341	C	A	ENST00000683057	ENSG00000134686	PHC2	TRUE	TRUE
chr1	33332356	G	A	ENST00000683057	ENSG00000134686	PHC2	TRUE	TRUE
chr1	33332360	A	C	ENST00000683057	ENSG00000134686	PHC2	TRUE	TRUE
chr1	33332360	A	T	ENST00000683057	ENSG00000134686	PHC2	TRUE	TRUE
chr1	33332365	T	A	ENST00000683057	ENSG00000134686	PHC2	TRUE	TRUE
chr1	33332368	T	A	ENST00000683057	ENSG00000134686	PHC2	TRUE	TRUE
chr1	33332371	T	A	ENST00000683057	ENSG00000134686	PHC2	TRUE	TRUE
chr1	33332394	G	T	ENST00000683057	ENSG00000134686	PHC2	TRUE	TRUE
chr1	33332401	C	A	ENST00000683057	ENSG00000134686	PHC2	TRUE	TRUE
chr1	33332405	C	A	ENST00000683057	ENSG00000134686	PHC2	TRUE	FALSE
chr1	33332405	C	G	ENST00000683057	ENSG00000134686	PHC2	TRUE	FALSE
chr1	33332405	C	T	ENST00000683057	ENSG00000134686	PHC2	TRUE	FALSE
chr1	33332406	T	A	ENST00000683057	ENSG00000134686	PHC2	TRUE	FALSE
chr1	33332406	T	C	ENST00000683057	ENSG00000134686	PHC2	TRUE	FALSE
chr1	33332406	T	G	ENST00000683057	ENSG00000134686	PHC2	TRUE	FALSE
chr1	33334088	A	C	ENST00000683057	ENSG00000134686	PHC2	TRUE	FALSE
chr1	33334088	A	G	ENST00000683057	ENSG00000134686	PHC2	TRUE	FALSE
chr1	33334088	A	T	ENST00000683057	ENSG00000134686	PHC2	TRUE	FALSE
chr1	33334089	C	A	ENST00000683057	ENSG00000134686	PHC2	TRUE	FALSE
chr1	33334089	C	G	ENST00000683057	ENSG00000134686	PHC2	TRUE	FALSE
chr1	33334089	C	T	ENST00000683057	ENSG00000134686	PHC2	TRUE	FALSE
chr1	33334101	C	A	ENST00000683057	ENSG00000134686	PHC2	TRUE	TRUE
chr1	33334110	C	A	ENST00000683057	ENSG00000134686	PHC2	TRUE	TRUE
chr1	33334113	G	A	ENST00000683057	ENSG00000134686	PHC2	TRUE	TRUE
chr1	33334128	C	A	ENST00000683057	ENSG00000134686	PHC2	TRUE	TRUE
chr1	33334149	G	A	ENST00000683057	ENSG00000134686	PHC2	TRUE	TRUE
chr1	33334155	T	A	ENST00000683057	ENSG00000134686	PHC2	TRUE	TRUE
chr1	33334167	G	A	ENST00000683057	ENSG00000134686	PHC2	TRUE	TRUE
chr1	33334176	T	A	ENST00000683057	ENSG00000134686	PHC2	TRUE	TRUE
chr1	33334182	C	A	ENST00000683057	ENSG00000134686	PHC2	TRUE	TRUE
chr1	33334191	G	A	ENST00000683057	ENSG00000134686	PHC2	TRUE	TRUE
chr1	33334227	C	A	ENST00000683057	ENSG00000134686	PHC2	TRUE	TRUE
chr1	33334235	G	C	ENST00000683057	ENSG00000134686	PHC2	TRUE	TRUE
chr1	33334235	G	T	ENST00000683057	ENSG00000134686	PHC2	TRUE	TRUE
chr1	33334284	G	A	ENST00000683057	ENSG00000134686	PHC2	TRUE	TRUE
chr1	33334293	C	A	ENST00000683057	ENSG00000134686	PHC2	TRUE	FALSE
chr1	33334293	C	G	ENST00000683057	ENSG00000134686	PHC2	TRUE	FALSE
chr1	33334293	C	T	ENST00000683057	ENSG00000134686	PHC2	TRUE	FALSE
chr1	33334294	T	A	ENST00000683057	ENSG00000134686	PHC2	TRUE	FALSE
chr1	33334294	T	C	ENST00000683057	ENSG00000134686	PHC2	TRUE	FALSE
chr1	33334294	T	G	ENST00000683057	ENSG00000134686	PHC2	TRUE	FALSE
chr1	33354399	A	C	ENST00000683057	ENSG00000134686	PHC2	TRUE	FALSE
chr1	33354399	A	G	ENST00000683057	ENSG00000134686	PHC2	TRUE	FALSE
chr1	33354399	A	T	ENST00000683057	ENSG00000134686	PHC2	TRUE	FALSE
chr1	33354400	C	A	ENST00000683057	ENSG00000134686	PHC2	TRUE	FALSE
chr1	33354400	C	G	ENST00000683057	ENSG00000134686	PHC2	TRUE	FALSE
chr1	33354400	C	T	ENST00000683057	ENSG00000134686	PHC2	TRUE	FALSE
chr1	33354401	C	A	ENST00000683057	ENSG00000134686	PHC2	TRUE	TRUE
chr1	33354419	G	A	ENST00000683057	ENSG00000134686	PHC2	TRUE	TRUE
chr1	33354476	G	A	ENST00000683057	ENSG00000134686	PHC2	TRUE	TRUE
chr1	33354479	G	A	ENST00000683057	ENSG00000134686	PHC2	TRUE	TRUE
chr1	33354487	G	C	ENST00000683057	ENSG00000134686	PHC2	TRUE	TRUE
chr1	33354487	G	T	ENST00000683057	ENSG00000134686	PHC2	TRUE	TRUE
chr1	33354506	C	A	ENST00000683057	ENSG00000134686	PHC2	TRUE	TRUE
chr1	33354518	T	A	ENST00000683057	ENSG00000134686	PHC2	TRUE	TRUE
chr1	33354521	C	A	ENST00000683057	ENSG00000134686	PHC2	TRUE	TRUE
chr1	33354536	C	A	ENST00000683057	ENSG00000134686	PHC2	TRUE	TRUE
chr1	33354539	T	A	ENST00000683057	ENSG00000134686	PHC2	TRUE	TRUE
chr1	33354540	C	T	ENST00000683057	ENSG00000134686	PHC2	TRUE	TRUE
chr1	33354541	C	T	ENST00000683057	ENSG00000134686	PHC2	TRUE	TRUE
chr1	33354555	A	T	ENST00000683057	ENSG00000134686	PHC2	TRUE	TRUE
chr1	33354560	G	A	ENST00000683057	ENSG00000134686	PHC2	TRUE	TRUE
chr1	33354563	G	A	ENST00000683057	ENSG00000134686	PHC2	TRUE	TRUE
chr1	33354567	C	A	ENST00000683057	ENSG00000134686	PHC2	TRUE	FALSE
chr1	33354567	C	G	ENST00000683057	ENSG00000134686	PHC2	TRUE	FALSE
chr1	33354567	C	T	ENST00000683057	ENSG00000134686	PHC2	TRUE	FALSE
chr1	33354568	T	A	ENST00000683057	ENSG00000134686	PHC2	TRUE	FALSE
chr1	33354568	T	C	ENST00000683057	ENSG00000134686	PHC2	TRUE	FALSE
chr1	33354568	T	G	ENST00000683057	ENSG00000134686	PHC2	TRUE	FALSE
chr1	33354836	A	C	ENST00000683057	ENSG00000134686	PHC2	TRUE	FALSE
chr1	33354836	A	G	ENST00000683057	ENSG00000134686	PHC2	TRUE	FALSE
chr1	33354836	A	T	ENST00000683057	ENSG00000134686	PHC2	TRUE	FALSE
chr1	33354837	C	A	ENST00000683057	ENSG00000134686	PHC2	TRUE	FALSE
chr1	33354837	C	G	ENST00000683057	ENSG00000134686	PHC2	TRUE	FALSE
chr1	33354837	C	T	ENST00000683057	ENSG00000134686	PHC2	TRUE	FALSE
chr1	33354845	G	C	ENST00000683057	ENSG00000134686	PHC2	TRUE	TRUE
chr1	33354845	G	T	ENST00000683057	ENSG00000134686	PHC2	TRUE	TRUE
chr1	33354855	G	A	ENST00000683057	ENSG00000134686	PHC2	TRUE	TRUE
chr1	33354861	G	A	ENST00000683057	ENSG00000134686	PHC2	TRUE	TRUE
chr1	33354863	A	C	ENST00000683057	ENSG00000134686	PHC2	TRUE	TRUE
chr1	33354863	A	T	ENST00000683057	ENSG00000134686	PHC2	TRUE	TRUE
chr1	33354875	G	C	ENST00000683057	ENSG00000134686	PHC2	TRUE	TRUE
chr1	33354875	G	T	ENST00000683057	ENSG00000134686	PHC2	TRUE	TRUE
chr1	33354885	G	A	ENST00000683057	ENSG00000134686	PHC2	TRUE	TRUE
chr1	33354897	G	A	ENST00000683057	ENSG00000134686	PHC2	TRUE	TRUE
chr1	33354918	C	A	ENST00000683057	ENSG00000134686	PHC2	TRUE	TRUE
chr1	33354927	C	A	ENST00000683057	ENSG00000134686	PHC2	TRUE	TRUE
chr1	33354933	G	A	ENST00000683057	ENSG00000134686	PHC2	TRUE	TRUE
chr1	33354961	A	T	ENST00000683057	ENSG00000134686	PHC2	TRUE	TRUE
chr1	33354966	G	A	ENST00000683057	ENSG00000134686	PHC2	TRUE	TRUE
chr1	33354969	G	A	ENST00000683057	ENSG00000134686	PHC2	TRUE	TRUE
chr1	33354984	T	A	ENST00000683057	ENSG00000134686	PHC2	TRUE	TRUE
chr1	33355003	A	T	ENST00000683057	ENSG00000134686	PHC2	TRUE	TRUE
chr1	33355008	G	A	ENST00000683057	ENSG00000134686	PHC2	TRUE	TRUE
chr1	33355056	C	A	ENST00000683057	ENSG00000134686	PHC2	TRUE	TRUE
chr1	33355058	G	C	ENST00000683057	ENSG00000134686	PHC2	TRUE	TRUE
chr1	33355058	G	T	ENST00000683057	ENSG00000134686	PHC2	TRUE	TRUE
chr1	33355068	G	A	ENST00000683057	ENSG00000134686	PHC2	TRUE	TRUE
chr1	33355091	G	C	ENST00000683057	ENSG00000134686	PHC2	TRUE	TRUE
chr1	33355091	G	T	ENST00000683057	ENSG00000134686	PHC2	TRUE	TRUE
chr1	33355101	G	A	ENST00000683057	ENSG00000134686	PHC2	TRUE	TRUE
chr1	33355113	C	A	ENST00000683057	ENSG00000134686	PHC2	TRUE	TRUE
chr1	33355119	G	A	ENST00000683057	ENSG00000134686	PHC2	TRUE	TRUE
chr1	33355133	G	C	ENST00000683057	ENSG00000134686	PHC2	TRUE	TRUE
chr1	33355133	G	T	ENST00000683057	ENSG00000134686	PHC2	TRUE	TRUE
chr1	33355137	G	A	ENST00000683057	ENSG00000134686	PHC2	TRUE	TRUE
chr1	33355140	G	A	ENST00000683057	ENSG00000134686	PHC2	TRUE	TRUE
chr1	33355152	G	A	ENST00000683057	ENSG00000134686	PHC2	TRUE	TRUE
chr1	33355155	G	A	ENST00000683057	ENSG00000134686	PHC2	TRUE	TRUE
chr1	33355158	G	A	ENST00000683057	ENSG00000134686	PHC2	TRUE	TRUE
chr1	33355161	G	A	ENST00000683057	ENSG00000134686	PHC2	TRUE	TRUE
chr1	33355167	G	A	ENST00000683057	ENSG00000134686	PHC2	TRUE	TRUE
chr1	33355173	G	A	ENST00000683057	ENSG00000134686	PHC2	TRUE	TRUE
chr1	33355176	G	A	ENST00000683057	ENSG00000134686	PHC2	TRUE	TRUE
chr1	33355179	G	A	ENST00000683057	ENSG00000134686	PHC2	TRUE	TRUE
chr1	33355191	G	A	ENST00000683057	ENSG00000134686	PHC2	TRUE	TRUE
chr1	33355197	G	A	ENST00000683057	ENSG00000134686	PHC2	TRUE	TRUE
chr1	33355206	T	A	ENST00000683057	ENSG00000134686	PHC2	TRUE	TRUE
chr1	33355208	G	C	ENST00000683057	ENSG00000134686	PHC2	TRUE	TRUE
chr1	33355208	G	T	ENST00000683057	ENSG00000134686	PHC2	TRUE	TRUE
chr1	33355218	G	A	ENST00000683057	ENSG00000134686	PHC2	TRUE	TRUE
chr1	33355230	G	A	ENST00000683057	ENSG00000134686	PHC2	TRUE	TRUE
chr1	33355239	G	A	ENST00000683057	ENSG00000134686	PHC2	TRUE	TRUE
chr1	33355245	G	A	ENST00000683057	ENSG00000134686	PHC2	TRUE	TRUE
chr1	33355249	A	C	ENST00000683057	ENSG00000134686	PHC2	TRUE	TRUE
chr1	33355249	A	T	ENST00000683057	ENSG00000134686	PHC2	TRUE	TRUE
chr1	33355254	C	A	ENST00000683057	ENSG00000134686	PHC2	TRUE	FALSE
chr1	33355254	C	G	ENST00000683057	ENSG00000134686	PHC2	TRUE	FALSE
chr1	33355254	C	T	ENST00000683057	ENSG00000134686	PHC2	TRUE	FALSE
chr1	33355255	T	A	ENST00000683057	ENSG00000134686	PHC2	TRUE	FALSE
chr1	33355255	T	C	ENST00000683057	ENSG00000134686	PHC2	TRUE	FALSE
chr1	33355255	T	G	ENST00000683057	ENSG00000134686	PHC2	TRUE	FALSE
chr1	33367114	A	C	ENST00000683057	ENSG00000134686	PHC2	TRUE	FALSE
chr1	33367114	A	G	ENST00000683057	ENSG00000134686	PHC2	TRUE	FALSE
chr1	33367114	A	T	ENST00000683057	ENSG00000134686	PHC2	TRUE	FALSE
chr1	33367115	C	A	ENST00000683057	ENSG00000134686	PHC2	TRUE	FALSE
chr1	33367115	C	G	ENST00000683057	ENSG00000134686	PHC2	TRUE	FALSE
chr1	33367115	C	T	ENST00000683057	ENSG00000134686	PHC2	TRUE	FALSE
chr1	33367179	C	A	ENST00000683057	ENSG00000134686	PHC2	TRUE	TRUE
chr1	33367212	C	A	ENST00000683057	ENSG00000134686	PHC2	TRUE	TRUE
chr1	33367215	T	A	ENST00000683057	ENSG00000134686	PHC2	TRUE	TRUE
chr1	33367218	T	A	ENST00000683057	ENSG00000134686	PHC2	TRUE	TRUE
chr1	33367227	C	A	ENST00000683057	ENSG00000134686	PHC2	TRUE	TRUE
chr1	33367254	T	A	ENST00000683057	ENSG00000134686	PHC2	TRUE	TRUE
chr1	33367275	G	A	ENST00000683057	ENSG00000134686	PHC2	TRUE	TRUE
chr1	33367287	T	A	ENST00000683057	ENSG00000134686	PHC2	TRUE	TRUE
chr1	33367293	G	A	ENST00000683057	ENSG00000134686	PHC2	TRUE	TRUE
chr1	33367314	G	A	ENST00000683057	ENSG00000134686	PHC2	TRUE	TRUE
chr1	33367335	T	A	ENST00000683057	ENSG00000134686	PHC2	TRUE	TRUE
chr1	33367343	A	T	ENST00000683057	ENSG00000134686	PHC2	TRUE	TRUE
chr1	33367362	G	A	ENST00000683057	ENSG00000134686	PHC2	TRUE	TRUE
chr1	33367379	G	T	ENST00000683057	ENSG00000134686	PHC2	TRUE	TRUE
chr1	33367401	G	A	ENST00000683057	ENSG00000134686	PHC2	TRUE	TRUE
chr1	33367404	G	A	ENST00000683057	ENSG00000134686	PHC2	TRUE	TRUE
chr1	33367410	G	A	ENST00000683057	ENSG00000134686	PHC2	TRUE	TRUE
chr1	33367418	A	T	ENST00000683057	ENSG00000134686	PHC2	TRUE	TRUE
chr1	33367425	G	A	ENST00000683057	ENSG00000134686	PHC2	TRUE	TRUE
chr1	33367429	C	A	ENST00000683057	ENSG00000134686	PHC2	TRUE	FALSE
chr1	33367429	C	G	ENST00000683057	ENSG00000134686	PHC2	TRUE	FALSE
chr1	33367429	C	T	ENST00000683057	ENSG00000134686	PHC2	TRUE	FALSE
chr1	33367430	T	A	ENST00000683057	ENSG00000134686	PHC2	TRUE	FALSE
chr1	33367430	T	C	ENST00000683057	ENSG00000134686	PHC2	TRUE	FALSE
chr1	33367430	T	G	ENST00000683057	ENSG00000134686	PHC2	TRUE	FALSE
chr1	33368534	A	C	ENST00000683057	ENSG00000134686	PHC2	TRUE	FALSE
chr1	33368534	A	G	ENST00000683057	ENSG00000134686	PHC2	TRUE	FALSE
chr1	33368534	A	T	ENST00000683057	ENSG00000134686	PHC2	TRUE	FALSE
chr1	33368535	C	A	ENST00000683057	ENSG00000134686	PHC2	TRUE	FALSE
chr1	33368535	C	G	ENST00000683057	ENSG00000134686	PHC2	TRUE	FALSE
chr1	33368535	C	T	ENST00000683057	ENSG00000134686	PHC2	TRUE	FALSE
chr1	33368538	G	A	ENST00000683057	ENSG00000134686	PHC2	TRUE	TRUE
chr1	33368580	C	A	ENST00000683057	ENSG00000134686	PHC2	TRUE	TRUE
chr1	33368586	G	A	ENST00000683057	ENSG00000134686	PHC2	TRUE	TRUE
chr1	33368623	C	A	ENST00000683057	ENSG00000134686	PHC2	TRUE	FALSE
chr1	33368623	C	G	ENST00000683057	ENSG00000134686	PHC2	FALSE	FALSE
chr1	33368623	C	T	ENST00000683057	ENSG00000134686	PHC2	TRUE	FALSE
chr1	33368624	T	A	ENST00000683057	ENSG00000134686	PHC2	TRUE	FALSE
chr1	33368624	T	C	ENST00000683057	ENSG00000134686	PHC2	FALSE	FALSE
chr1	33368624	T	G	ENST00000683057	ENSG00000134686	PHC2	TRUE	FALSE
chr1	33370419	A	C	ENST00000683057	ENSG00000134686	PHC2	TRUE	FALSE
chr1	33370419	A	G	ENST00000683057	ENSG00000134686	PHC2	FALSE	FALSE
chr1	33370419	A	T	ENST00000683057	ENSG00000134686	PHC2	TRUE	FALSE
chr1	33370420	C	A	ENST00000683057	ENSG00000134686	PHC2	TRUE	FALSE
chr1	33370420	C	G	ENST00000683057	ENSG00000134686	PHC2	TRUE	FALSE
chr1	33370420	C	T	ENST00000683057	ENSG00000134686	PHC2	TRUE	FALSE
chr1	33370426	G	A	ENST00000683057	ENSG00000134686	PHC2	TRUE	TRUE
chr1	33370436	A	C	ENST00000683057	ENSG00000134686	PHC2	TRUE	TRUE
chr1	33370436	A	T	ENST00000683057	ENSG00000134686	PHC2	TRUE	TRUE
chr1	33370444	G	A	ENST00000683057	ENSG00000134686	PHC2	TRUE	TRUE
chr1	33370450	G	A	ENST00000683057	ENSG00000134686	PHC2	TRUE	TRUE
chr1	33370485	A	T	ENST00000683057	ENSG00000134686	PHC2	TRUE	TRUE
chr1	33370498	G	A	ENST00000683057	ENSG00000134686	PHC2	TRUE	TRUE
chr1	33370501	G	A	ENST00000683057	ENSG00000134686	PHC2	TRUE	TRUE
chr1	33370512	G	C	ENST00000683057	ENSG00000134686	PHC2	TRUE	TRUE
chr1	33370512	G	T	ENST00000683057	ENSG00000134686	PHC2	TRUE	TRUE
chr1	33370537	G	A	ENST00000683057	ENSG00000134686	PHC2	TRUE	TRUE
chr1	33370555	G	A	ENST00000683057	ENSG00000134686	PHC2	TRUE	TRUE
chr1	33370586	C	A	ENST00000683057	ENSG00000134686	PHC2	TRUE	FALSE
chr1	33370586	C	G	ENST00000683057	ENSG00000134686	PHC2	TRUE	FALSE
chr1	33370586	C	T	ENST00000683057	ENSG00000134686	PHC2	TRUE	FALSE
chr1	33370587	T	A	ENST00000683057	ENSG00000134686	PHC2	TRUE	FALSE
chr1	33370587	T	C	ENST00000683057	ENSG00000134686	PHC2	TRUE	FALSE
chr1	33370587	T	G	ENST00000683057	ENSG00000134686	PHC2	TRUE	FALSE
chr1	33371015	A	C	ENST00000683057	ENSG00000134686	PHC2	TRUE	FALSE
chr1	33371015	A	G	ENST00000683057	ENSG00000134686	PHC2	TRUE	FALSE
chr1	33371015	A	T	ENST00000683057	ENSG00000134686	PHC2	TRUE	FALSE
chr1	33371016	C	A	ENST00000683057	ENSG00000134686	PHC2	TRUE	FALSE
chr1	33371016	C	G	ENST00000683057	ENSG00000134686	PHC2	TRUE	FALSE
chr1	33371016	C	T	ENST00000683057	ENSG00000134686	PHC2	TRUE	FALSE
chr1	33371018	G	T	ENST00000683057	ENSG00000134686	PHC2	TRUE	TRUE
chr1	33371024	G	C	ENST00000683057	ENSG00000134686	PHC2	TRUE	TRUE
chr1	33371024	G	T	ENST00000683057	ENSG00000134686	PHC2	TRUE	TRUE
chr1	33371028	G	A	ENST00000683057	ENSG00000134686	PHC2	TRUE	TRUE
chr1	33371040	G	A	ENST00000683057	ENSG00000134686	PHC2	TRUE	TRUE
chr1	33371060	G	C	ENST00000683057	ENSG00000134686	PHC2	TRUE	TRUE
chr1	33371060	G	T	ENST00000683057	ENSG00000134686	PHC2	TRUE	TRUE
chr1	33371070	C	A	ENST00000683057	ENSG00000134686	PHC2	TRUE	TRUE
chr1	33371073	G	A	ENST00000683057	ENSG00000134686	PHC2	TRUE	TRUE
chr1	33371076	T	A	ENST00000683057	ENSG00000134686	PHC2	TRUE	TRUE
chr1	33371095	C	A	ENST00000683057	ENSG00000134686	PHC2	FALSE	FALSE
chr1	33371095	C	G	ENST00000683057	ENSG00000134686	PHC2	FALSE	FALSE
chr1	33371095	C	T	ENST00000683057	ENSG00000134686	PHC2	FALSE	FALSE
chr1	33371096	T	A	ENST00000683057	ENSG00000134686	PHC2	FALSE	FALSE
chr1	33371096	T	C	ENST00000683057	ENSG00000134686	PHC2	FALSE	FALSE
chr1	33371096	T	G	ENST00000683057	ENSG00000134686	PHC2	FALSE	FALSE
chr1	33372287	A	C	ENST00000683057	ENSG00000134686	PHC2	TRUE	FALSE
chr1	33372287	A	G	ENST00000683057	ENSG00000134686	PHC2	TRUE	FALSE
chr1	33372287	A	T	ENST00000683057	ENSG00000134686	PHC2	TRUE	FALSE
chr1	33372288	C	A	ENST00000683057	ENSG00000134686	PHC2	TRUE	FALSE
chr1	33372288	C	G	ENST00000683057	ENSG00000134686	PHC2	TRUE	FALSE
chr1	33372288	C	T	ENST00000683057	ENSG00000134686	PHC2	TRUE	FALSE
chr1	33372291	G	A	ENST00000683057	ENSG00000134686	PHC2	TRUE	TRUE
chr1	33372294	G	A	ENST00000683057	ENSG00000134686	PHC2	TRUE	TRUE
chr1	33372312	G	A	ENST00000683057	ENSG00000134686	PHC2	TRUE	TRUE
chr1	33372318	G	A	ENST00000683057	ENSG00000134686	PHC2	TRUE	TRUE
chr1	33372336	G	A	ENST00000683057	ENSG00000134686	PHC2	TRUE	TRUE
chr1	33372339	G	A	ENST00000683057	ENSG00000134686	PHC2	TRUE	TRUE
chr1	33372342	G	A	ENST00000683057	ENSG00000134686	PHC2	TRUE	TRUE
chr1	33372357	G	A	ENST00000683057	ENSG00000134686	PHC2	TRUE	TRUE
chr1	33372372	G	A	ENST00000683057	ENSG00000134686	PHC2	TRUE	TRUE
chr1	33372375	G	A	ENST00000683057	ENSG00000134686	PHC2	TRUE	TRUE
chr1	33372378	G	A	ENST00000683057	ENSG00000134686	PHC2	TRUE	TRUE
chr1	33372385	G	C	ENST00000683057	ENSG00000134686	PHC2	TRUE	TRUE
chr1	33372385	G	T	ENST00000683057	ENSG00000134686	PHC2	TRUE	TRUE
chr1	33372393	G	A	ENST00000683057	ENSG00000134686	PHC2	TRUE	TRUE
chr1	33372396	G	A	ENST00000683057	ENSG00000134686	PHC2	TRUE	TRUE
chr1	33372400	G	C	ENST00000683057	ENSG00000134686	PHC2	TRUE	TRUE
chr1	33372400	G	T	ENST00000683057	ENSG00000134686	PHC2	TRUE	TRUE
chr1	33372405	G	A	ENST00000683057	ENSG00000134686	PHC2	TRUE	TRUE
chr1	33372423	G	A	ENST00000683057	ENSG00000134686	PHC2	TRUE	TRUE
chr1	33372426	T	A	ENST00000683057	ENSG00000134686	PHC2	TRUE	TRUE
chr1	33372438	G	A	ENST00000683057	ENSG00000134686	PHC2	TRUE	TRUE
chr1	33372441	G	A	ENST00000683057	ENSG00000134686	PHC2	TRUE	TRUE
chr1	33372448	C	A	ENST00000683057	ENSG00000134686	PHC2	TRUE	FALSE
chr1	33372448	C	G	ENST00000683057	ENSG00000134686	PHC2	TRUE	FALSE
chr1	33372448	C	T	ENST00000683057	ENSG00000134686	PHC2	TRUE	FALSE
chr1	33372449	T	A	ENST00000683057	ENSG00000134686	PHC2	TRUE	FALSE
chr1	33372449	T	C	ENST00000683057	ENSG00000134686	PHC2	TRUE	FALSE
chr1	33372449	T	G	ENST00000683057	ENSG00000134686	PHC2	TRUE	FALSE
chr1	33375364	A	C	ENST00000683057	ENSG00000134686	PHC2	TRUE	FALSE
chr1	33375364	A	G	ENST00000683057	ENSG00000134686	PHC2	FALSE	FALSE
chr1	33375364	A	T	ENST00000683057	ENSG00000134686	PHC2	TRUE	FALSE
chr1	33375365	C	A	ENST00000683057	ENSG00000134686	PHC2	TRUE	FALSE
chr1	33375365	C	G	ENST00000683057	ENSG00000134686	PHC2	TRUE	FALSE
chr1	33375365	C	T	ENST00000683057	ENSG00000134686	PHC2	TRUE	FALSE
chr1	33375368	G	A	ENST00000683057	ENSG00000134686	PHC2	TRUE	TRUE
chr1	33375377	G	A	ENST00000683057	ENSG00000134686	PHC2	TRUE	TRUE
chr1	33375396	G	C	ENST00000683057	ENSG00000134686	PHC2	TRUE	TRUE
chr1	33375396	G	T	ENST00000683057	ENSG00000134686	PHC2	TRUE	TRUE
chr1	33375410	G	A	ENST00000683057	ENSG00000134686	PHC2	TRUE	TRUE
chr1	33375434	C	A	ENST00000683057	ENSG00000134686	PHC2	TRUE	TRUE
chr1	33375453	G	T	ENST00000683057	ENSG00000134686	PHC2	TRUE	TRUE
chr1	33375495	A	T	ENST00000683057	ENSG00000134686	PHC2	FALSE	FALSE
chr1	33375530	C	A	ENST00000683057	ENSG00000134686	PHC2	FALSE	FALSE
chr1	33375536	C	A	ENST00000683057	ENSG00000134686	PHC2	FALSE	FALSE
chr1	33375594	C	A	ENST00000683057	ENSG00000134686	PHC2	TRUE	FALSE
chr1	33375594	C	G	ENST00000683057	ENSG00000134686	PHC2	TRUE	FALSE
chr1	33375594	C	T	ENST00000683057	ENSG00000134686	PHC2	TRUE	FALSE
chr1	33375595	T	A	ENST00000683057	ENSG00000134686	PHC2	TRUE	FALSE
chr1	33375595	T	C	ENST00000683057	ENSG00000134686	PHC2	TRUE	FALSE
chr1	33375595	T	G	ENST00000683057	ENSG00000134686	PHC2	TRUE	FALSE
chr1	33430974	A	C	ENST00000683057	ENSG00000134686	PHC2	FALSE	FALSE
chr1	33430974	A	G	ENST00000683057	ENSG00000134686	PHC2	FALSE	FALSE
chr1	33430974	A	T	ENST00000683057	ENSG00000134686	PHC2	FALSE	FALSE
chr1	33430975	C	A	ENST00000683057	ENSG00000134686	PHC2	FALSE	FALSE
chr1	33430975	C	G	ENST00000683057	ENSG00000134686	PHC2	FALSE	FALSE
chr1	33430975	C	T	ENST00000683057	ENSG00000134686	PHC2	FALSE	FALSE
chr1	33472692	G	A	ENST00000684572	ENSG00000121903	ZSCAN20	FALSE	FALSE
chr1	33472692	G	C	ENST00000684572	ENSG00000121903	ZSCAN20	FALSE	FALSE
chr1	33472692	G	T	ENST00000684572	ENSG00000121903	ZSCAN20	FALSE	FALSE
chr1	33472693	T	A	ENST00000684572	ENSG00000121903	ZSCAN20	FALSE	FALSE
chr1	33472693	T	C	ENST00000684572	ENSG00000121903	ZSCAN20	FALSE	FALSE
chr1	33472693	T	G	ENST00000684572	ENSG00000121903	ZSCAN20	FALSE	FALSE
chr1	33479177	A	C	ENST00000684572	ENSG00000121903	ZSCAN20	TRUE	FALSE
chr1	33479177	A	G	ENST00000684572	ENSG00000121903	ZSCAN20	TRUE	FALSE
chr1	33479177	A	T	ENST00000684572	ENSG00000121903	ZSCAN20	TRUE	FALSE
chr1	33479178	G	A	ENST00000684572	ENSG00000121903	ZSCAN20	TRUE	FALSE
chr1	33479178	G	C	ENST00000684572	ENSG00000121903	ZSCAN20	TRUE	FALSE
chr1	33479178	G	T	ENST00000684572	ENSG00000121903	ZSCAN20	TRUE	FALSE
chr1	33479304	G	T	ENST00000684572	ENSG00000121903	ZSCAN20	FALSE	FALSE
chr1	33479308	T	A	ENST00000684572	ENSG00000121903	ZSCAN20	FALSE	FALSE
chr1	33479310	C	T	ENST00000684572	ENSG00000121903	ZSCAN20	FALSE	FALSE
chr1	33479316	C	T	ENST00000684572	ENSG00000121903	ZSCAN20	FALSE	FALSE
chr1	33479328	C	T	ENST00000684572	ENSG00000121903	ZSCAN20	FALSE	FALSE
chr1	33479334	G	T	ENST00000684572	ENSG00000121903	ZSCAN20	FALSE	FALSE
chr1	33479340	G	T	ENST00000684572	ENSG00000121903	ZSCAN20	TRUE	FALSE
chr1	33479343	G	T	ENST00000684572	ENSG00000121903	ZSCAN20	TRUE	FALSE
chr1	33479358	A	T	ENST00000684572	ENSG00000121903	ZSCAN20	TRUE	FALSE
chr1	33479364	G	T	ENST00000684572	ENSG00000121903	ZSCAN20	TRUE	TRUE
chr1	33479367	G	T	ENST00000684572	ENSG00000121903	ZSCAN20	TRUE	TRUE
chr1	33479377	G	A	ENST00000684572	ENSG00000121903	ZSCAN20	TRUE	TRUE
chr1	33479378	G	A	ENST00000684572	ENSG00000121903	ZSCAN20	TRUE	TRUE
chr1	33479379	G	T	ENST00000684572	ENSG00000121903	ZSCAN20	TRUE	TRUE
chr1	33479383	C	A	ENST00000684572	ENSG00000121903	ZSCAN20	TRUE	TRUE
chr1	33479383	C	G	ENST00000684572	ENSG00000121903	ZSCAN20	TRUE	TRUE
chr1	33479385	G	T	ENST00000684572	ENSG00000121903	ZSCAN20	TRUE	TRUE
chr1	33479391	A	T	ENST00000684572	ENSG00000121903	ZSCAN20	TRUE	TRUE
chr1	33479398	G	A	ENST00000684572	ENSG00000121903	ZSCAN20	TRUE	TRUE
chr1	33479399	G	A	ENST00000684572	ENSG00000121903	ZSCAN20	TRUE	TRUE
chr1	33479400	G	T	ENST00000684572	ENSG00000121903	ZSCAN20	TRUE	TRUE
chr1	33479403	A	T	ENST00000684572	ENSG00000121903	ZSCAN20	TRUE	TRUE
chr1	33479430	G	T	ENST00000684572	ENSG00000121903	ZSCAN20	TRUE	TRUE
chr1	33479442	C	T	ENST00000684572	ENSG00000121903	ZSCAN20	TRUE	TRUE
chr1	33479454	C	T	ENST00000684572	ENSG00000121903	ZSCAN20	TRUE	TRUE
chr1	33479460	C	T	ENST00000684572	ENSG00000121903	ZSCAN20	TRUE	TRUE
chr1	33479465	C	A	ENST00000684572	ENSG00000121903	ZSCAN20	TRUE	TRUE
chr1	33479465	C	G	ENST00000684572	ENSG00000121903	ZSCAN20	TRUE	TRUE
chr1	33479478	G	T	ENST00000684572	ENSG00000121903	ZSCAN20	TRUE	TRUE
chr1	33479487	G	T	ENST00000684572	ENSG00000121903	ZSCAN20	TRUE	TRUE
chr1	33479499	C	T	ENST00000684572	ENSG00000121903	ZSCAN20	TRUE	TRUE
chr1	33479506	G	A	ENST00000684572	ENSG00000121903	ZSCAN20	TRUE	TRUE
chr1	33479507	G	A	ENST00000684572	ENSG00000121903	ZSCAN20	TRUE	TRUE
chr1	33479516	C	A	ENST00000684572	ENSG00000121903	ZSCAN20	TRUE	TRUE
chr1	33479519	T	A	ENST00000684572	ENSG00000121903	ZSCAN20	TRUE	TRUE
chr1	33479524	G	A	ENST00000684572	ENSG00000121903	ZSCAN20	TRUE	TRUE
chr1	33479525	G	A	ENST00000684572	ENSG00000121903	ZSCAN20	TRUE	TRUE
chr1	33479535	G	T	ENST00000684572	ENSG00000121903	ZSCAN20	TRUE	TRUE
chr1	33479547	A	T	ENST00000684572	ENSG00000121903	ZSCAN20	TRUE	TRUE
chr1	33479550	G	T	ENST00000684572	ENSG00000121903	ZSCAN20	TRUE	TRUE
chr1	33479553	C	T	ENST00000684572	ENSG00000121903	ZSCAN20	TRUE	TRUE
chr1	33479562	G	T	ENST00000684572	ENSG00000121903	ZSCAN20	TRUE	TRUE
chr1	33479577	G	T	ENST00000684572	ENSG00000121903	ZSCAN20	TRUE	TRUE
chr1	33479580	C	T	ENST00000684572	ENSG00000121903	ZSCAN20	TRUE	TRUE
chr1	33479596	T	A	ENST00000684572	ENSG00000121903	ZSCAN20	TRUE	TRUE
chr1	33479604	G	T	ENST00000684572	ENSG00000121903	ZSCAN20	TRUE	TRUE
chr1	33479610	C	T	ENST00000684572	ENSG00000121903	ZSCAN20	TRUE	TRUE
chr1	33479617	G	A	ENST00000684572	ENSG00000121903	ZSCAN20	TRUE	TRUE
chr1	33479618	G	A	ENST00000684572	ENSG00000121903	ZSCAN20	TRUE	TRUE
chr1	33479622	C	T	ENST00000684572	ENSG00000121903	ZSCAN20	TRUE	TRUE
chr1	33479637	G	T	ENST00000684572	ENSG00000121903	ZSCAN20	TRUE	TRUE
chr1	33479646	G	T	ENST00000684572	ENSG00000121903	ZSCAN20	TRUE	TRUE
chr1	33479649	G	T	ENST00000684572	ENSG00000121903	ZSCAN20	TRUE	TRUE
chr1	33479662	T	A	ENST00000684572	ENSG00000121903	ZSCAN20	TRUE	TRUE
chr1	33479667	G	T	ENST00000684572	ENSG00000121903	ZSCAN20	TRUE	TRUE
chr1	33479674	G	A	ENST00000684572	ENSG00000121903	ZSCAN20	TRUE	TRUE
chr1	33479675	G	A	ENST00000684572	ENSG00000121903	ZSCAN20	TRUE	TRUE
chr1	33479679	C	T	ENST00000684572	ENSG00000121903	ZSCAN20	TRUE	TRUE
chr1	33479682	G	T	ENST00000684572	ENSG00000121903	ZSCAN20	TRUE	TRUE
chr1	33479697	G	T	ENST00000684572	ENSG00000121903	ZSCAN20	TRUE	TRUE
chr1	33479700	C	T	ENST00000684572	ENSG00000121903	ZSCAN20	TRUE	TRUE
chr1	33479704	C	A	ENST00000684572	ENSG00000121903	ZSCAN20	TRUE	TRUE
chr1	33479706	G	A	ENST00000684572	ENSG00000121903	ZSCAN20	TRUE	FALSE
chr1	33479706	G	C	ENST00000684572	ENSG00000121903	ZSCAN20	TRUE	FALSE
chr1	33479706	G	T	ENST00000684572	ENSG00000121903	ZSCAN20	TRUE	FALSE
chr1	33479707	T	A	ENST00000684572	ENSG00000121903	ZSCAN20	TRUE	FALSE
chr1	33479707	T	C	ENST00000684572	ENSG00000121903	ZSCAN20	TRUE	FALSE
chr1	33479707	T	G	ENST00000684572	ENSG00000121903	ZSCAN20	TRUE	FALSE
chr1	33488463	A	C	ENST00000684572	ENSG00000121903	ZSCAN20	TRUE	FALSE
chr1	33488463	A	G	ENST00000684572	ENSG00000121903	ZSCAN20	TRUE	FALSE
chr1	33488463	A	T	ENST00000684572	ENSG00000121903	ZSCAN20	TRUE	FALSE
chr1	33488464	G	A	ENST00000684572	ENSG00000121903	ZSCAN20	TRUE	FALSE
chr1	33488464	G	C	ENST00000684572	ENSG00000121903	ZSCAN20	TRUE	FALSE
chr1	33488464	G	T	ENST00000684572	ENSG00000121903	ZSCAN20	TRUE	FALSE
chr1	33488465	G	T	ENST00000684572	ENSG00000121903	ZSCAN20	TRUE	TRUE
chr1	33488471	G	T	ENST00000684572	ENSG00000121903	ZSCAN20	TRUE	TRUE
chr1	33488475	T	A	ENST00000684572	ENSG00000121903	ZSCAN20	TRUE	TRUE
chr1	33488483	G	T	ENST00000684572	ENSG00000121903	ZSCAN20	TRUE	TRUE
chr1	33488486	G	T	ENST00000684572	ENSG00000121903	ZSCAN20	TRUE	TRUE
chr1	33488499	T	A	ENST00000684572	ENSG00000121903	ZSCAN20	TRUE	TRUE
chr1	33488499	T	G	ENST00000684572	ENSG00000121903	ZSCAN20	TRUE	TRUE
chr1	33488501	A	T	ENST00000684572	ENSG00000121903	ZSCAN20	TRUE	TRUE
chr1	33488510	G	T	ENST00000684572	ENSG00000121903	ZSCAN20	TRUE	TRUE
chr1	33488513	G	T	ENST00000684572	ENSG00000121903	ZSCAN20	TRUE	TRUE
chr1	33488519	C	T	ENST00000684572	ENSG00000121903	ZSCAN20	TRUE	TRUE
chr1	33488528	C	T	ENST00000684572	ENSG00000121903	ZSCAN20	TRUE	TRUE
chr1	33488534	C	T	ENST00000684572	ENSG00000121903	ZSCAN20	TRUE	TRUE
chr1	33488550	G	A	ENST00000684572	ENSG00000121903	ZSCAN20	TRUE	TRUE
chr1	33488551	G	A	ENST00000684572	ENSG00000121903	ZSCAN20	TRUE	TRUE
chr1	33488555	G	T	ENST00000684572	ENSG00000121903	ZSCAN20	TRUE	TRUE
chr1	33488558	G	T	ENST00000684572	ENSG00000121903	ZSCAN20	TRUE	TRUE
chr1	33488561	C	T	ENST00000684572	ENSG00000121903	ZSCAN20	TRUE	TRUE
chr1	33488567	C	T	ENST00000684572	ENSG00000121903	ZSCAN20	TRUE	TRUE
chr1	33488570	A	T	ENST00000684572	ENSG00000121903	ZSCAN20	TRUE	TRUE
chr1	33488573	A	T	ENST00000684572	ENSG00000121903	ZSCAN20	TRUE	TRUE
chr1	33488582	A	T	ENST00000684572	ENSG00000121903	ZSCAN20	TRUE	TRUE
chr1	33488593	C	A	ENST00000684572	ENSG00000121903	ZSCAN20	TRUE	TRUE
chr1	33488621	G	T	ENST00000684572	ENSG00000121903	ZSCAN20	TRUE	TRUE
chr1	33488633	C	T	ENST00000684572	ENSG00000121903	ZSCAN20	TRUE	TRUE
chr1	33488640	T	A	ENST00000684572	ENSG00000121903	ZSCAN20	TRUE	TRUE
chr1	33488642	A	T	ENST00000684572	ENSG00000121903	ZSCAN20	TRUE	TRUE
chr1	33488645	G	T	ENST00000684572	ENSG00000121903	ZSCAN20	TRUE	TRUE
chr1	33488652	G	A	ENST00000684572	ENSG00000121903	ZSCAN20	TRUE	FALSE
chr1	33488652	G	C	ENST00000684572	ENSG00000121903	ZSCAN20	TRUE	FALSE
chr1	33488652	G	T	ENST00000684572	ENSG00000121903	ZSCAN20	TRUE	FALSE
chr1	33488653	T	A	ENST00000684572	ENSG00000121903	ZSCAN20	TRUE	FALSE
chr1	33488653	T	C	ENST00000684572	ENSG00000121903	ZSCAN20	TRUE	FALSE
chr1	33488653	T	G	ENST00000684572	ENSG00000121903	ZSCAN20	TRUE	FALSE
chr1	33489113	A	C	ENST00000684572	ENSG00000121903	ZSCAN20	TRUE	FALSE
chr1	33489113	A	G	ENST00000684572	ENSG00000121903	ZSCAN20	TRUE	FALSE
chr1	33489113	A	T	ENST00000684572	ENSG00000121903	ZSCAN20	TRUE	FALSE
chr1	33489114	G	A	ENST00000684572	ENSG00000121903	ZSCAN20	TRUE	FALSE
chr1	33489114	G	C	ENST00000684572	ENSG00000121903	ZSCAN20	TRUE	FALSE
chr1	33489114	G	T	ENST00000684572	ENSG00000121903	ZSCAN20	TRUE	FALSE
chr1	33489129	C	T	ENST00000684572	ENSG00000121903	ZSCAN20	TRUE	TRUE
chr1	33489147	A	T	ENST00000684572	ENSG00000121903	ZSCAN20	TRUE	TRUE
chr1	33489162	G	T	ENST00000684572	ENSG00000121903	ZSCAN20	TRUE	TRUE
chr1	33489169	G	A	ENST00000684572	ENSG00000121903	ZSCAN20	TRUE	TRUE
chr1	33489170	G	A	ENST00000684572	ENSG00000121903	ZSCAN20	TRUE	TRUE
chr1	33489171	G	T	ENST00000684572	ENSG00000121903	ZSCAN20	TRUE	TRUE
chr1	33489183	G	T	ENST00000684572	ENSG00000121903	ZSCAN20	TRUE	TRUE
chr1	33489189	C	T	ENST00000684572	ENSG00000121903	ZSCAN20	TRUE	TRUE
chr1	33489192	G	A	ENST00000684572	ENSG00000121903	ZSCAN20	TRUE	FALSE
chr1	33489192	G	C	ENST00000684572	ENSG00000121903	ZSCAN20	TRUE	FALSE
chr1	33489192	G	T	ENST00000684572	ENSG00000121903	ZSCAN20	TRUE	FALSE
chr1	33489193	T	A	ENST00000684572	ENSG00000121903	ZSCAN20	TRUE	FALSE
chr1	33489193	T	C	ENST00000684572	ENSG00000121903	ZSCAN20	TRUE	FALSE
chr1	33489193	T	G	ENST00000684572	ENSG00000121903	ZSCAN20	TRUE	FALSE
chr1	33489516	A	C	ENST00000684572	ENSG00000121903	ZSCAN20	TRUE	FALSE
chr1	33489516	A	G	ENST00000684572	ENSG00000121903	ZSCAN20	TRUE	FALSE
chr1	33489516	A	T	ENST00000684572	ENSG00000121903	ZSCAN20	TRUE	FALSE
chr1	33489517	G	A	ENST00000684572	ENSG00000121903	ZSCAN20	TRUE	FALSE
chr1	33489517	G	C	ENST00000684572	ENSG00000121903	ZSCAN20	TRUE	FALSE
chr1	33489517	G	T	ENST00000684572	ENSG00000121903	ZSCAN20	TRUE	FALSE
chr1	33489518	G	T	ENST00000684572	ENSG00000121903	ZSCAN20	TRUE	TRUE
chr1	33489536	A	T	ENST00000684572	ENSG00000121903	ZSCAN20	TRUE	TRUE
chr1	33489545	G	T	ENST00000684572	ENSG00000121903	ZSCAN20	TRUE	TRUE
chr1	33489548	A	T	ENST00000684572	ENSG00000121903	ZSCAN20	TRUE	TRUE
chr1	33489551	G	T	ENST00000684572	ENSG00000121903	ZSCAN20	TRUE	TRUE
chr1	33489559	T	A	ENST00000684572	ENSG00000121903	ZSCAN20	TRUE	TRUE
chr1	33489560	A	T	ENST00000684572	ENSG00000121903	ZSCAN20	TRUE	TRUE
chr1	33489572	G	T	ENST00000684572	ENSG00000121903	ZSCAN20	TRUE	TRUE
chr1	33489583	T	A	ENST00000684572	ENSG00000121903	ZSCAN20	TRUE	TRUE
chr1	33489598	C	A	ENST00000684572	ENSG00000121903	ZSCAN20	TRUE	TRUE
chr1	33489602	G	T	ENST00000684572	ENSG00000121903	ZSCAN20	TRUE	TRUE
chr1	33489603	G	A	ENST00000684572	ENSG00000121903	ZSCAN20	TRUE	FALSE
chr1	33489603	G	C	ENST00000684572	ENSG00000121903	ZSCAN20	TRUE	FALSE
chr1	33489603	G	T	ENST00000684572	ENSG00000121903	ZSCAN20	TRUE	FALSE
chr1	33489604	T	A	ENST00000684572	ENSG00000121903	ZSCAN20	TRUE	FALSE
chr1	33489604	T	C	ENST00000684572	ENSG00000121903	ZSCAN20	TRUE	FALSE
chr1	33489604	T	G	ENST00000684572	ENSG00000121903	ZSCAN20	TRUE	FALSE
chr1	33491023	A	C	ENST00000684572	ENSG00000121903	ZSCAN20	TRUE	FALSE
chr1	33491023	A	G	ENST00000684572	ENSG00000121903	ZSCAN20	TRUE	FALSE
chr1	33491023	A	T	ENST00000684572	ENSG00000121903	ZSCAN20	TRUE	FALSE
chr1	33491024	G	A	ENST00000684572	ENSG00000121903	ZSCAN20	TRUE	FALSE
chr1	33491024	G	C	ENST00000684572	ENSG00000121903	ZSCAN20	TRUE	FALSE
chr1	33491024	G	T	ENST00000684572	ENSG00000121903	ZSCAN20	TRUE	FALSE
chr1	33491037	C	A	ENST00000684572	ENSG00000121903	ZSCAN20	TRUE	TRUE
chr1	33491037	C	G	ENST00000684572	ENSG00000121903	ZSCAN20	TRUE	TRUE
chr1	33491039	A	T	ENST00000684572	ENSG00000121903	ZSCAN20	TRUE	TRUE
chr1	33491057	G	T	ENST00000684572	ENSG00000121903	ZSCAN20	TRUE	TRUE
chr1	33491060	A	T	ENST00000684572	ENSG00000121903	ZSCAN20	TRUE	TRUE
chr1	33491063	G	T	ENST00000684572	ENSG00000121903	ZSCAN20	TRUE	TRUE
chr1	33491066	C	T	ENST00000684572	ENSG00000121903	ZSCAN20	TRUE	TRUE
chr1	33491069	G	T	ENST00000684572	ENSG00000121903	ZSCAN20	TRUE	TRUE
chr1	33491075	G	T	ENST00000684572	ENSG00000121903	ZSCAN20	TRUE	TRUE
chr1	33491082	G	A	ENST00000684572	ENSG00000121903	ZSCAN20	TRUE	TRUE
chr1	33491083	G	A	ENST00000684572	ENSG00000121903	ZSCAN20	TRUE	TRUE
chr1	33491108	A	T	ENST00000684572	ENSG00000121903	ZSCAN20	TRUE	TRUE
chr1	33491128	C	A	ENST00000684572	ENSG00000121903	ZSCAN20	TRUE	TRUE
chr1	33491128	C	G	ENST00000684572	ENSG00000121903	ZSCAN20	TRUE	TRUE
chr1	33491141	G	T	ENST00000684572	ENSG00000121903	ZSCAN20	TRUE	TRUE
chr1	33491150	C	T	ENST00000684572	ENSG00000121903	ZSCAN20	TRUE	TRUE
chr1	33491157	T	A	ENST00000684572	ENSG00000121903	ZSCAN20	TRUE	TRUE
chr1	33491163	G	A	ENST00000684572	ENSG00000121903	ZSCAN20	TRUE	TRUE
chr1	33491164	G	A	ENST00000684572	ENSG00000121903	ZSCAN20	TRUE	TRUE
chr1	33491172	C	A	ENST00000684572	ENSG00000121903	ZSCAN20	TRUE	TRUE
chr1	33491172	C	G	ENST00000684572	ENSG00000121903	ZSCAN20	TRUE	TRUE
chr1	33491174	A	T	ENST00000684572	ENSG00000121903	ZSCAN20	TRUE	TRUE
chr1	33491181	G	A	ENST00000684572	ENSG00000121903	ZSCAN20	TRUE	TRUE
chr1	33491182	G	A	ENST00000684572	ENSG00000121903	ZSCAN20	TRUE	TRUE
chr1	33491183	G	T	ENST00000684572	ENSG00000121903	ZSCAN20	TRUE	TRUE
chr1	33491186	G	T	ENST00000684572	ENSG00000121903	ZSCAN20	TRUE	TRUE
chr1	33491189	C	T	ENST00000684572	ENSG00000121903	ZSCAN20	TRUE	TRUE
chr1	33491194	C	A	ENST00000684572	ENSG00000121903	ZSCAN20	TRUE	TRUE
chr1	33491194	C	G	ENST00000684572	ENSG00000121903	ZSCAN20	TRUE	TRUE
chr1	33491195	C	T	ENST00000684572	ENSG00000121903	ZSCAN20	TRUE	TRUE
chr1	33491199	G	A	ENST00000684572	ENSG00000121903	ZSCAN20	TRUE	TRUE
chr1	33491200	G	A	ENST00000684572	ENSG00000121903	ZSCAN20	TRUE	TRUE
chr1	33491207	G	T	ENST00000684572	ENSG00000121903	ZSCAN20	TRUE	TRUE
chr1	33491216	A	T	ENST00000684572	ENSG00000121903	ZSCAN20	TRUE	TRUE
chr1	33491223	C	A	ENST00000684572	ENSG00000121903	ZSCAN20	TRUE	TRUE
chr1	33491223	C	G	ENST00000684572	ENSG00000121903	ZSCAN20	TRUE	TRUE
chr1	33491235	G	A	ENST00000684572	ENSG00000121903	ZSCAN20	TRUE	TRUE
chr1	33491236	G	A	ENST00000684572	ENSG00000121903	ZSCAN20	TRUE	TRUE
chr1	33491242	T	A	ENST00000684572	ENSG00000121903	ZSCAN20	TRUE	TRUE
chr1	33491242	T	G	ENST00000684572	ENSG00000121903	ZSCAN20	TRUE	TRUE
chr1	33491243	G	T	ENST00000684572	ENSG00000121903	ZSCAN20	TRUE	TRUE
chr1	33491246	G	T	ENST00000684572	ENSG00000121903	ZSCAN20	TRUE	TRUE
chr1	33491252	A	T	ENST00000684572	ENSG00000121903	ZSCAN20	TRUE	TRUE
chr1	33491271	T	A	ENST00000684572	ENSG00000121903	ZSCAN20	TRUE	TRUE
chr1	33491276	G	T	ENST00000684572	ENSG00000121903	ZSCAN20	TRUE	TRUE
chr1	33491291	G	T	ENST00000684572	ENSG00000121903	ZSCAN20	TRUE	TRUE
chr1	33491294	A	T	ENST00000684572	ENSG00000121903	ZSCAN20	TRUE	TRUE
chr1	33491308	T	A	ENST00000684572	ENSG00000121903	ZSCAN20	TRUE	TRUE
chr1	33491312	C	T	ENST00000684572	ENSG00000121903	ZSCAN20	TRUE	TRUE
chr1	33491321	C	T	ENST00000684572	ENSG00000121903	ZSCAN20	TRUE	TRUE
chr1	33491329	T	A	ENST00000684572	ENSG00000121903	ZSCAN20	TRUE	TRUE
chr1	33491329	T	G	ENST00000684572	ENSG00000121903	ZSCAN20	TRUE	TRUE
chr1	33491342	G	T	ENST00000684572	ENSG00000121903	ZSCAN20	TRUE	TRUE
chr1	33491345	C	T	ENST00000684572	ENSG00000121903	ZSCAN20	TRUE	TRUE
chr1	33491378	G	T	ENST00000684572	ENSG00000121903	ZSCAN20	TRUE	TRUE
chr1	33491381	C	T	ENST00000684572	ENSG00000121903	ZSCAN20	TRUE	TRUE
chr1	33491386	T	A	ENST00000684572	ENSG00000121903	ZSCAN20	TRUE	TRUE
chr1	33491392	T	A	ENST00000684572	ENSG00000121903	ZSCAN20	TRUE	TRUE
chr1	33491392	T	G	ENST00000684572	ENSG00000121903	ZSCAN20	TRUE	TRUE
chr1	33491399	A	T	ENST00000684572	ENSG00000121903	ZSCAN20	TRUE	TRUE
chr1	33491419	C	A	ENST00000684572	ENSG00000121903	ZSCAN20	TRUE	TRUE
chr1	33491419	C	G	ENST00000684572	ENSG00000121903	ZSCAN20	TRUE	TRUE
chr1	33491423	A	T	ENST00000684572	ENSG00000121903	ZSCAN20	TRUE	TRUE
chr1	33491429	A	T	ENST00000684572	ENSG00000121903	ZSCAN20	TRUE	TRUE
chr1	33491455	C	A	ENST00000684572	ENSG00000121903	ZSCAN20	TRUE	TRUE
chr1	33491464	T	A	ENST00000684572	ENSG00000121903	ZSCAN20	TRUE	TRUE
chr1	33491464	T	G	ENST00000684572	ENSG00000121903	ZSCAN20	TRUE	TRUE
chr1	33491465	G	T	ENST00000684572	ENSG00000121903	ZSCAN20	TRUE	TRUE
chr1	33491468	G	T	ENST00000684572	ENSG00000121903	ZSCAN20	TRUE	TRUE
chr1	33491474	G	T	ENST00000684572	ENSG00000121903	ZSCAN20	TRUE	TRUE
chr1	33491504	A	T	ENST00000684572	ENSG00000121903	ZSCAN20	TRUE	TRUE
chr1	33491522	G	T	ENST00000684572	ENSG00000121903	ZSCAN20	TRUE	TRUE
chr1	33491525	G	T	ENST00000684572	ENSG00000121903	ZSCAN20	TRUE	TRUE
chr1	33491554	T	A	ENST00000684572	ENSG00000121903	ZSCAN20	TRUE	TRUE
chr1	33491554	T	G	ENST00000684572	ENSG00000121903	ZSCAN20	TRUE	TRUE
chr1	33491564	G	T	ENST00000684572	ENSG00000121903	ZSCAN20	TRUE	TRUE
chr1	33491573	G	T	ENST00000684572	ENSG00000121903	ZSCAN20	TRUE	TRUE
chr1	33491576	C	T	ENST00000684572	ENSG00000121903	ZSCAN20	TRUE	TRUE
chr1	33491579	G	T	ENST00000684572	ENSG00000121903	ZSCAN20	TRUE	TRUE
chr1	33491582	G	T	ENST00000684572	ENSG00000121903	ZSCAN20	TRUE	TRUE
chr1	33491592	G	A	ENST00000684572	ENSG00000121903	ZSCAN20	TRUE	TRUE
chr1	33491593	G	A	ENST00000684572	ENSG00000121903	ZSCAN20	TRUE	TRUE
chr1	33491600	G	T	ENST00000684572	ENSG00000121903	ZSCAN20	TRUE	TRUE
chr1	33491603	G	T	ENST00000684572	ENSG00000121903	ZSCAN20	TRUE	TRUE
chr1	33491612	G	T	ENST00000684572	ENSG00000121903	ZSCAN20	TRUE	TRUE
chr1	33491620	T	A	ENST00000684572	ENSG00000121903	ZSCAN20	TRUE	TRUE
chr1	33491645	G	T	ENST00000684572	ENSG00000121903	ZSCAN20	TRUE	TRUE
chr1	33491654	C	T	ENST00000684572	ENSG00000121903	ZSCAN20	TRUE	TRUE
chr1	33491690	C	T	ENST00000684572	ENSG00000121903	ZSCAN20	TRUE	TRUE
chr1	33491703	G	A	ENST00000684572	ENSG00000121903	ZSCAN20	FALSE	FALSE
chr1	33491703	G	C	ENST00000684572	ENSG00000121903	ZSCAN20	FALSE	FALSE
chr1	33491703	G	T	ENST00000684572	ENSG00000121903	ZSCAN20	FALSE	FALSE
chr1	33491704	T	A	ENST00000684572	ENSG00000121903	ZSCAN20	FALSE	FALSE
chr1	33491704	T	C	ENST00000684572	ENSG00000121903	ZSCAN20	FALSE	FALSE
chr1	33491704	T	G	ENST00000684572	ENSG00000121903	ZSCAN20	FALSE	FALSE
chr1	33493185	A	C	ENST00000684572	ENSG00000121903	ZSCAN20	TRUE	FALSE
chr1	33493185	A	G	ENST00000684572	ENSG00000121903	ZSCAN20	TRUE	FALSE
chr1	33493185	A	T	ENST00000684572	ENSG00000121903	ZSCAN20	TRUE	FALSE
chr1	33493186	G	A	ENST00000684572	ENSG00000121903	ZSCAN20	TRUE	FALSE
chr1	33493186	G	C	ENST00000684572	ENSG00000121903	ZSCAN20	TRUE	FALSE
chr1	33493186	G	T	ENST00000684572	ENSG00000121903	ZSCAN20	TRUE	FALSE
chr1	33493199	G	A	ENST00000684572	ENSG00000121903	ZSCAN20	TRUE	TRUE
chr1	33493200	G	A	ENST00000684572	ENSG00000121903	ZSCAN20	TRUE	TRUE
chr1	33493206	T	A	ENST00000684572	ENSG00000121903	ZSCAN20	TRUE	TRUE
chr1	33493206	T	G	ENST00000684572	ENSG00000121903	ZSCAN20	TRUE	TRUE
chr1	33493207	G	T	ENST00000684572	ENSG00000121903	ZSCAN20	TRUE	TRUE
chr1	33493210	G	T	ENST00000684572	ENSG00000121903	ZSCAN20	TRUE	TRUE
chr1	33493216	A	T	ENST00000684572	ENSG00000121903	ZSCAN20	TRUE	TRUE
chr1	33493240	G	T	ENST00000684572	ENSG00000121903	ZSCAN20	TRUE	TRUE
chr1	33493253	C	A	ENST00000684572	ENSG00000121903	ZSCAN20	TRUE	TRUE
chr1	33493255	G	T	ENST00000684572	ENSG00000121903	ZSCAN20	TRUE	TRUE
chr1	33493258	A	T	ENST00000684572	ENSG00000121903	ZSCAN20	TRUE	TRUE
chr1	33493272	T	A	ENST00000684572	ENSG00000121903	ZSCAN20	TRUE	TRUE
chr1	33493276	C	T	ENST00000684572	ENSG00000121903	ZSCAN20	TRUE	TRUE
chr1	33493285	C	T	ENST00000684572	ENSG00000121903	ZSCAN20	TRUE	TRUE
chr1	33493293	C	A	ENST00000684572	ENSG00000121903	ZSCAN20	TRUE	TRUE
chr1	33493293	C	G	ENST00000684572	ENSG00000121903	ZSCAN20	TRUE	TRUE
chr1	33493306	G	T	ENST00000684572	ENSG00000121903	ZSCAN20	TRUE	TRUE
chr1	33493317	T	A	ENST00000684572	ENSG00000121903	ZSCAN20	TRUE	TRUE
chr1	33493342	G	T	ENST00000684572	ENSG00000121903	ZSCAN20	TRUE	TRUE
chr1	33493345	C	T	ENST00000684572	ENSG00000121903	ZSCAN20	TRUE	TRUE
chr1	33493350	T	A	ENST00000684572	ENSG00000121903	ZSCAN20	TRUE	TRUE
chr1	33493356	C	A	ENST00000684572	ENSG00000121903	ZSCAN20	TRUE	TRUE
chr1	33493356	C	G	ENST00000684572	ENSG00000121903	ZSCAN20	TRUE	TRUE
chr1	33493357	A	T	ENST00000684572	ENSG00000121903	ZSCAN20	TRUE	TRUE
chr1	33493363	A	T	ENST00000684572	ENSG00000121903	ZSCAN20	TRUE	TRUE
chr1	33493375	C	T	ENST00000684572	ENSG00000121903	ZSCAN20	TRUE	TRUE
chr1	33493383	C	A	ENST00000684572	ENSG00000121903	ZSCAN20	TRUE	TRUE
chr1	33493383	C	G	ENST00000684572	ENSG00000121903	ZSCAN20	TRUE	TRUE
chr1	33493387	A	T	ENST00000684572	ENSG00000121903	ZSCAN20	TRUE	TRUE
chr1	33493393	A	T	ENST00000684572	ENSG00000121903	ZSCAN20	TRUE	TRUE
chr1	33493419	C	A	ENST00000684572	ENSG00000121903	ZSCAN20	TRUE	TRUE
chr1	33493428	T	A	ENST00000684572	ENSG00000121903	ZSCAN20	TRUE	TRUE
chr1	33493428	T	G	ENST00000684572	ENSG00000121903	ZSCAN20	TRUE	TRUE
chr1	33493429	G	T	ENST00000684572	ENSG00000121903	ZSCAN20	TRUE	TRUE
chr1	33493432	G	T	ENST00000684572	ENSG00000121903	ZSCAN20	TRUE	TRUE
chr1	33493442	C	A	ENST00000684572	ENSG00000121903	ZSCAN20	TRUE	TRUE
chr1	33493486	C	T	ENST00000684572	ENSG00000121903	ZSCAN20	TRUE	TRUE
chr1	33493489	G	T	ENST00000684572	ENSG00000121903	ZSCAN20	TRUE	TRUE
chr1	33493512	T	A	ENST00000684572	ENSG00000121903	ZSCAN20	TRUE	TRUE
chr1	33493516	C	T	ENST00000684572	ENSG00000121903	ZSCAN20	TRUE	TRUE
chr1	33493528	G	T	ENST00000684572	ENSG00000121903	ZSCAN20	TRUE	TRUE
chr1	33493540	C	T	ENST00000684572	ENSG00000121903	ZSCAN20	TRUE	TRUE
chr1	33493543	G	T	ENST00000684572	ENSG00000121903	ZSCAN20	TRUE	TRUE
chr1	33493550	G	A	ENST00000684572	ENSG00000121903	ZSCAN20	TRUE	TRUE
chr1	33493551	G	A	ENST00000684572	ENSG00000121903	ZSCAN20	TRUE	TRUE
chr1	33493555	G	T	ENST00000684572	ENSG00000121903	ZSCAN20	TRUE	TRUE
chr1	33493567	G	T	ENST00000684572	ENSG00000121903	ZSCAN20	FALSE	FALSE
chr1	33493579	A	T	ENST00000684572	ENSG00000121903	ZSCAN20	FALSE	FALSE
chr1	33493586	C	A	ENST00000684572	ENSG00000121903	ZSCAN20	FALSE	FALSE
chr1	33493586	C	G	ENST00000684572	ENSG00000121903	ZSCAN20	FALSE	FALSE
chr1	33493592	T	A	ENST00000684572	ENSG00000121903	ZSCAN20	FALSE	FALSE
chr1	33493596	T	A	ENST00000684572	ENSG00000121903	ZSCAN20	FALSE	FALSE
chr1	33493600	A	T	ENST00000684572	ENSG00000121903	ZSCAN20	FALSE	FALSE
chr1	33493616	G	A	ENST00000684572	ENSG00000121903	ZSCAN20	TRUE	FALSE
chr1	33493616	G	C	ENST00000684572	ENSG00000121903	ZSCAN20	TRUE	FALSE
chr1	33493616	G	T	ENST00000684572	ENSG00000121903	ZSCAN20	TRUE	FALSE
chr1	33493617	T	A	ENST00000684572	ENSG00000121903	ZSCAN20	TRUE	FALSE
chr1	33493617	T	C	ENST00000684572	ENSG00000121903	ZSCAN20	TRUE	FALSE
chr1	33493617	T	G	ENST00000684572	ENSG00000121903	ZSCAN20	TRUE	FALSE
chr1	33494216	A	C	ENST00000684572	ENSG00000121903	ZSCAN20	TRUE	FALSE
chr1	33494216	A	G	ENST00000684572	ENSG00000121903	ZSCAN20	TRUE	FALSE
chr1	33494216	A	T	ENST00000684572	ENSG00000121903	ZSCAN20	TRUE	FALSE
chr1	33494217	G	A	ENST00000684572	ENSG00000121903	ZSCAN20	TRUE	FALSE
chr1	33494217	G	C	ENST00000684572	ENSG00000121903	ZSCAN20	TRUE	FALSE
chr1	33494217	G	T	ENST00000684572	ENSG00000121903	ZSCAN20	TRUE	FALSE
chr1	33494223	G	T	ENST00000684572	ENSG00000121903	ZSCAN20	FALSE	FALSE
chr1	33494235	G	T	ENST00000684572	ENSG00000121903	ZSCAN20	FALSE	FALSE
chr1	33494241	G	T	ENST00000684572	ENSG00000121903	ZSCAN20	FALSE	FALSE
chr1	33494247	C	T	ENST00000684572	ENSG00000121903	ZSCAN20	FALSE	FALSE
chr1	33494254	C	A	ENST00000684572	ENSG00000121903	ZSCAN20	FALSE	FALSE
chr1	33494254	C	G	ENST00000684572	ENSG00000121903	ZSCAN20	FALSE	FALSE
chr1	33494256	G	T	ENST00000684572	ENSG00000121903	ZSCAN20	FALSE	FALSE
chr1	33494259	C	T	ENST00000684572	ENSG00000121903	ZSCAN20	FALSE	FALSE
chr1	33494271	G	T	ENST00000684572	ENSG00000121903	ZSCAN20	FALSE	FALSE
chr1	33494278	T	A	ENST00000684572	ENSG00000121903	ZSCAN20	FALSE	FALSE
chr1	33494283	G	T	ENST00000684572	ENSG00000121903	ZSCAN20	FALSE	FALSE
chr1	33494290	T	A	ENST00000684572	ENSG00000121903	ZSCAN20	FALSE	FALSE
chr1	33494290	T	G	ENST00000684572	ENSG00000121903	ZSCAN20	FALSE	FALSE
chr1	33494293	C	A	ENST00000684572	ENSG00000121903	ZSCAN20	FALSE	FALSE
chr1	33494293	C	G	ENST00000684572	ENSG00000121903	ZSCAN20	FALSE	FALSE
chr1	33494295	A	T	ENST00000684572	ENSG00000121903	ZSCAN20	FALSE	FALSE
chr1	33494300	T	A	ENST00000684572	ENSG00000121903	ZSCAN20	FALSE	FALSE
chr1	33494307	G	T	ENST00000684572	ENSG00000121903	ZSCAN20	FALSE	FALSE
chr1	33494318	C	A	ENST00000684572	ENSG00000121903	ZSCAN20	FALSE	FALSE
chr1	33494319	C	T	ENST00000684572	ENSG00000121903	ZSCAN20	FALSE	FALSE
chr1	33494332	G	A	ENST00000684572	ENSG00000121903	ZSCAN20	FALSE	FALSE
chr1	33494333	G	A	ENST00000684572	ENSG00000121903	ZSCAN20	FALSE	FALSE
chr1	33494334	G	T	ENST00000684572	ENSG00000121903	ZSCAN20	FALSE	FALSE
chr1	33494337	G	T	ENST00000684572	ENSG00000121903	ZSCAN20	FALSE	FALSE
chr1	33494346	G	T	ENST00000684572	ENSG00000121903	ZSCAN20	FALSE	FALSE
chr1	33494352	G	T	ENST00000684572	ENSG00000121903	ZSCAN20	FALSE	FALSE
chr1	33494358	G	T	ENST00000684572	ENSG00000121903	ZSCAN20	FALSE	FALSE
chr1	33494364	G	T	ENST00000684572	ENSG00000121903	ZSCAN20	FALSE	FALSE
chr1	33494370	C	T	ENST00000684572	ENSG00000121903	ZSCAN20	FALSE	FALSE
chr1	33494374	G	A	ENST00000684572	ENSG00000121903	ZSCAN20	FALSE	FALSE
chr1	33494375	G	A	ENST00000684572	ENSG00000121903	ZSCAN20	FALSE	FALSE
chr1	33494376	G	T	ENST00000684572	ENSG00000121903	ZSCAN20	FALSE	FALSE
chr1	33494386	C	A	ENST00000684572	ENSG00000121903	ZSCAN20	FALSE	FALSE
chr1	33494386	C	G	ENST00000684572	ENSG00000121903	ZSCAN20	FALSE	FALSE
chr1	33494388	C	T	ENST00000684572	ENSG00000121903	ZSCAN20	FALSE	FALSE
chr1	33494391	G	T	ENST00000684572	ENSG00000121903	ZSCAN20	FALSE	FALSE
chr1	33494394	C	T	ENST00000684572	ENSG00000121903	ZSCAN20	FALSE	FALSE
chr1	33494398	G	A	ENST00000684572	ENSG00000121903	ZSCAN20	FALSE	FALSE
chr1	33494399	G	A	ENST00000684572	ENSG00000121903	ZSCAN20	FALSE	FALSE
chr1	33494400	C	T	ENST00000684572	ENSG00000121903	ZSCAN20	FALSE	FALSE
chr1	33494403	G	T	ENST00000684572	ENSG00000121903	ZSCAN20	FALSE	FALSE
chr1	33494415	G	T	ENST00000684572	ENSG00000121903	ZSCAN20	FALSE	FALSE
chr1	33494418	G	T	ENST00000684572	ENSG00000121903	ZSCAN20	FALSE	FALSE
chr1	33494425	T	A	ENST00000684572	ENSG00000121903	ZSCAN20	FALSE	FALSE
chr1	33494425	T	G	ENST00000684572	ENSG00000121903	ZSCAN20	FALSE	FALSE
chr1	33494427	G	T	ENST00000684572	ENSG00000121903	ZSCAN20	FALSE	FALSE
chr1	33494430	A	T	ENST00000684572	ENSG00000121903	ZSCAN20	FALSE	FALSE
chr1	33494445	C	T	ENST00000684572	ENSG00000121903	ZSCAN20	FALSE	FALSE
chr1	33494456	C	A	ENST00000684572	ENSG00000121903	ZSCAN20	FALSE	FALSE
chr1	33494456	C	G	ENST00000684572	ENSG00000121903	ZSCAN20	FALSE	FALSE
chr1	33494463	G	T	ENST00000684572	ENSG00000121903	ZSCAN20	FALSE	FALSE
chr1	33494466	A	T	ENST00000684572	ENSG00000121903	ZSCAN20	FALSE	FALSE
chr1	33494474	C	A	ENST00000684572	ENSG00000121903	ZSCAN20	FALSE	FALSE
chr1	33494474	C	G	ENST00000684572	ENSG00000121903	ZSCAN20	FALSE	FALSE
chr1	33494475	A	T	ENST00000684572	ENSG00000121903	ZSCAN20	FALSE	FALSE
chr1	33494480	T	A	ENST00000684572	ENSG00000121903	ZSCAN20	FALSE	FALSE
chr1	33494489	C	A	ENST00000684572	ENSG00000121903	ZSCAN20	FALSE	FALSE
chr1	33494493	A	T	ENST00000684572	ENSG00000121903	ZSCAN20	FALSE	FALSE
chr1	33494529	C	T	ENST00000684572	ENSG00000121903	ZSCAN20
chr1	33494532	C	T	ENST00000684572	ENSG00000121903	ZSCAN20
chr1	33494547	G	T	ENST00000684572	ENSG00000121903	ZSCAN20
chr1	33494550	A	T	ENST00000684572	ENSG00000121903	ZSCAN20
chr1	33494558	C	A	ENST00000684572	ENSG00000121903	ZSCAN20
chr1	33494558	C	G	ENST00000684572	ENSG00000121903	ZSCAN20
chr1	33494559	A	T	ENST00000684572	ENSG00000121903	ZSCAN20
chr1	33494564	C	A	ENST00000684572	ENSG00000121903	ZSCAN20
chr1	33494568	G	T	ENST00000684572	ENSG00000121903	ZSCAN20
chr1	33494573	T	A	ENST00000684572	ENSG00000121903	ZSCAN20
chr1	33494574	G	T	ENST00000684572	ENSG00000121903	ZSCAN20
chr1	33494577	A	T	ENST00000684572	ENSG00000121903	ZSCAN20
chr1	33494613	C	T	ENST00000684572	ENSG00000121903	ZSCAN20
chr1	33494616	A	T	ENST00000684572	ENSG00000121903	ZSCAN20
chr1	33494628	G	T	ENST00000684572	ENSG00000121903	ZSCAN20
chr1	33494631	G	T	ENST00000684572	ENSG00000121903	ZSCAN20
chr1	33494634	A	T	ENST00000684572	ENSG00000121903	ZSCAN20
chr1	33494642	T	A	ENST00000684572	ENSG00000121903	ZSCAN20
chr1	33494642	T	G	ENST00000684572	ENSG00000121903	ZSCAN20
chr1	33494643	A	T	ENST00000684572	ENSG00000121903	ZSCAN20
chr1	33494648	C	A	ENST00000684572	ENSG00000121903	ZSCAN20
chr1	33494652	G	T	ENST00000684572	ENSG00000121903	ZSCAN20
chr1	33494657	T	A	ENST00000684572	ENSG00000121903	ZSCAN20
chr1	33494661	A	T	ENST00000684572	ENSG00000121903	ZSCAN20
chr1	33494697	C	T	ENST00000684572	ENSG00000121903	ZSCAN20
chr1	33494700	A	T	ENST00000684572	ENSG00000121903	ZSCAN20
chr1	33494715	G	T	ENST00000684572	ENSG00000121903	ZSCAN20
chr1	33494718	A	T	ENST00000684572	ENSG00000121903	ZSCAN20
chr1	33494726	T	A	ENST00000684572	ENSG00000121903	ZSCAN20
chr1	33494726	T	G	ENST00000684572	ENSG00000121903	ZSCAN20
chr1	33494727	A	T	ENST00000684572	ENSG00000121903	ZSCAN20
chr1	33494732	T	A	ENST00000684572	ENSG00000121903	ZSCAN20
chr1	33494733	G	T	ENST00000684572	ENSG00000121903	ZSCAN20
chr1	33494736	G	T	ENST00000684572	ENSG00000121903	ZSCAN20
chr1	33494741	T	A	ENST00000684572	ENSG00000121903	ZSCAN20
chr1	33494743	G	A	ENST00000684572	ENSG00000121903	ZSCAN20	FALSE	FALSE
chr1	33494744	G	A	ENST00000684572	ENSG00000121903	ZSCAN20	FALSE	FALSE
chr1	33494745	A	T	ENST00000684572	ENSG00000121903	ZSCAN20	FALSE	FALSE
chr1	33494757	C	T	ENST00000684572	ENSG00000121903	ZSCAN20	FALSE	FALSE
chr1	33494764	C	A	ENST00000684572	ENSG00000121903	ZSCAN20	FALSE	FALSE
chr1	33494764	C	G	ENST00000684572	ENSG00000121903	ZSCAN20	FALSE	FALSE
chr1	33494775	A	T	ENST00000684572	ENSG00000121903	ZSCAN20	FALSE	FALSE
chr1	33494781	C	T	ENST00000684572	ENSG00000121903	ZSCAN20	FALSE	FALSE
chr1	33494784	A	T	ENST00000684572	ENSG00000121903	ZSCAN20	FALSE	FALSE
chr1	33494794	T	A	ENST00000684572	ENSG00000121903	ZSCAN20	FALSE	FALSE
chr1	33494796	G	T	ENST00000684572	ENSG00000121903	ZSCAN20	FALSE	FALSE
chr1	33494799	G	T	ENST00000684572	ENSG00000121903	ZSCAN20	FALSE	FALSE
chr1	33494811	C	T	ENST00000684572	ENSG00000121903	ZSCAN20	FALSE	FALSE
chr1	33494816	T	A	ENST00000684572	ENSG00000121903	ZSCAN20	FALSE	FALSE
chr1	33494820	G	T	ENST00000684572	ENSG00000121903	ZSCAN20	FALSE	FALSE
chr1	33494829	G	T	ENST00000684572	ENSG00000121903	ZSCAN20	FALSE	FALSE
chr1	33494841	C	T	ENST00000684572	ENSG00000121903	ZSCAN20	FALSE	FALSE
chr1	33494866	G	A	ENST00000684572	ENSG00000121903	ZSCAN20	FALSE	FALSE
chr1	33494867	G	A	ENST00000684572	ENSG00000121903	ZSCAN20	FALSE	FALSE
chr1	33494880	G	T	ENST00000684572	ENSG00000121903	ZSCAN20	FALSE	FALSE
chr1	33494883	G	T	ENST00000684572	ENSG00000121903	ZSCAN20	FALSE	FALSE
chr1	33494895	G	T	ENST00000684572	ENSG00000121903	ZSCAN20	FALSE	FALSE
chr1	33494898	C	T	ENST00000684572	ENSG00000121903	ZSCAN20	FALSE	FALSE
chr1	33494904	C	T	ENST00000684572	ENSG00000121903	ZSCAN20	FALSE	FALSE
chr1	33494916	A	T	ENST00000684572	ENSG00000121903	ZSCAN20	FALSE	FALSE
chr1	33494923	T	A	ENST00000684572	ENSG00000121903	ZSCAN20	FALSE	FALSE
chr1	33494934	G	T	ENST00000684572	ENSG00000121903	ZSCAN20	FALSE	FALSE
chr1	33494953	C	A	ENST00000684572	ENSG00000121903	ZSCAN20	FALSE	FALSE
chr1	33494953	C	G	ENST00000684572	ENSG00000121903	ZSCAN20	FALSE	FALSE
chr1	33494958	G	T	ENST00000684572	ENSG00000121903	ZSCAN20	FALSE	FALSE
chr1	33494961	A	T	ENST00000684572	ENSG00000121903	ZSCAN20	FALSE	FALSE
chr1	33494969	T	A	ENST00000684572	ENSG00000121903	ZSCAN20	FALSE	FALSE
chr1	33494969	T	G	ENST00000684572	ENSG00000121903	ZSCAN20	FALSE	FALSE
chr1	33494970	G	T	ENST00000684572	ENSG00000121903	ZSCAN20	FALSE	FALSE
chr1	33494975	T	A	ENST00000684572	ENSG00000121903	ZSCAN20	FALSE	FALSE
chr1	33494979	G	T	ENST00000684572	ENSG00000121903	ZSCAN20	FALSE	FALSE
chr1	33494984	T	A	ENST00000684572	ENSG00000121903	ZSCAN20	FALSE	FALSE
chr1	33494985	G	T	ENST00000684572	ENSG00000121903	ZSCAN20	FALSE	FALSE
chr1	33494988	A	T	ENST00000684572	ENSG00000121903	ZSCAN20	FALSE	FALSE
chr1	33495000	A	T	ENST00000684572	ENSG00000121903	ZSCAN20	FALSE	FALSE
chr1	33495024	C	T	ENST00000684572	ENSG00000121903	ZSCAN20	FALSE	FALSE
chr1	33495027	A	T	ENST00000684572	ENSG00000121903	ZSCAN20	FALSE	FALSE
chr1	33495039	G	T	ENST00000684572	ENSG00000121903	ZSCAN20	FALSE	FALSE
chr1	33495042	G	T	ENST00000684572	ENSG00000121903	ZSCAN20	FALSE	FALSE
chr1	33495045	A	T	ENST00000684572	ENSG00000121903	ZSCAN20	FALSE	FALSE
chr1	33495053	T	A	ENST00000684572	ENSG00000121903	ZSCAN20	FALSE	FALSE
chr1	33495053	T	G	ENST00000684572	ENSG00000121903	ZSCAN20	FALSE	FALSE
chr1	33495054	G	T	ENST00000684572	ENSG00000121903	ZSCAN20	FALSE	FALSE
chr1	33495059	T	A	ENST00000684572	ENSG00000121903	ZSCAN20	FALSE	FALSE
chr1	33495063	G	T	ENST00000684572	ENSG00000121903	ZSCAN20	FALSE	FALSE
chr1	33495068	T	A	ENST00000684572	ENSG00000121903	ZSCAN20	FALSE	FALSE
chr1	33495072	A	T	ENST00000684572	ENSG00000121903	ZSCAN20	FALSE	FALSE
chr1	33495084	A	T	ENST00000684572	ENSG00000121903	ZSCAN20	FALSE	FALSE
chr1	33495108	C	T	ENST00000684572	ENSG00000121903	ZSCAN20	FALSE	FALSE
chr1	33495123	G	T	ENST00000684572	ENSG00000121903	ZSCAN20	FALSE	FALSE
chr1	33495126	G	T	ENST00000684572	ENSG00000121903	ZSCAN20	FALSE	FALSE
chr1	33495129	A	T	ENST00000684572	ENSG00000121903	ZSCAN20	FALSE	FALSE
chr1	33495137	T	A	ENST00000684572	ENSG00000121903	ZSCAN20	FALSE	FALSE
chr1	33495137	T	G	ENST00000684572	ENSG00000121903	ZSCAN20	FALSE	FALSE
chr1	33495138	A	T	ENST00000684572	ENSG00000121903	ZSCAN20	FALSE	FALSE
chr1	33495143	T	A	ENST00000684572	ENSG00000121903	ZSCAN20	FALSE	FALSE
chr1	33495152	T	A	ENST00000684572	ENSG00000121903	ZSCAN20	FALSE	FALSE
chr1	33495156	A	T	ENST00000684572	ENSG00000121903	ZSCAN20	FALSE	FALSE
chr1	33495161	C	A	ENST00000684572	ENSG00000121903	ZSCAN20	FALSE	FALSE
chr1	33495168	G	T	ENST00000684572	ENSG00000121903	ZSCAN20	FALSE	FALSE
chr1	33495177	A	T	ENST00000684572	ENSG00000121903	ZSCAN20	FALSE	FALSE
chr1	33495192	C	T	ENST00000684572	ENSG00000121903	ZSCAN20	FALSE	FALSE
chr1	33495195	A	T	ENST00000684572	ENSG00000121903	ZSCAN20	FALSE	FALSE
chr1	33495207	G	T	ENST00000684572	ENSG00000121903	ZSCAN20	FALSE	FALSE
chr1	33495210	G	T	ENST00000684572	ENSG00000121903	ZSCAN20	FALSE	FALSE
chr1	33495213	A	T	ENST00000684572	ENSG00000121903	ZSCAN20	FALSE	FALSE
chr1	33495221	C	A	ENST00000684572	ENSG00000121903	ZSCAN20	FALSE	FALSE
chr1	33495221	C	G	ENST00000684572	ENSG00000121903	ZSCAN20	FALSE	FALSE
chr1	33495222	A	T	ENST00000684572	ENSG00000121903	ZSCAN20	FALSE	FALSE
chr1	33495227	C	A	ENST00000684572	ENSG00000121903	ZSCAN20	FALSE	FALSE
chr1	33495231	G	T	ENST00000684572	ENSG00000121903	ZSCAN20	FALSE	FALSE
chr1	33495236	T	A	ENST00000684572	ENSG00000121903	ZSCAN20	FALSE	FALSE
chr1	33495237	G	T	ENST00000684572	ENSG00000121903	ZSCAN20	FALSE	FALSE
chr1	33495240	A	T	ENST00000684572	ENSG00000121903	ZSCAN20	FALSE	FALSE
chr1	33495276	C	T	ENST00000684572	ENSG00000121903	ZSCAN20	FALSE	FALSE
chr1	33495291	G	T	ENST00000684572	ENSG00000121903	ZSCAN20	FALSE	FALSE
chr1	33495294	G	T	ENST00000684572	ENSG00000121903	ZSCAN20	FALSE	FALSE
chr1	33495297	A	T	ENST00000684572	ENSG00000121903	ZSCAN20	FALSE	FALSE
chr1	33495305	T	A	ENST00000684572	ENSG00000121903	ZSCAN20	FALSE	FALSE
chr1	33495305	T	G	ENST00000684572	ENSG00000121903	ZSCAN20	FALSE	FALSE
chr1	33495306	A	T	ENST00000684572	ENSG00000121903	ZSCAN20	FALSE	FALSE
chr1	33495311	C	A	ENST00000684572	ENSG00000121903	ZSCAN20	FALSE	FALSE
chr1	33495312	A	T	ENST00000684572	ENSG00000121903	ZSCAN20	FALSE	FALSE
chr1	33495315	G	T	ENST00000684572	ENSG00000121903	ZSCAN20	FALSE	FALSE
chr1	33495320	T	A	ENST00000684572	ENSG00000121903	ZSCAN20	FALSE	FALSE
chr1	33495324	A	T	ENST00000684572	ENSG00000121903	ZSCAN20	FALSE	FALSE
chr1	33495329	C	A	ENST00000684572	ENSG00000121903	ZSCAN20	FALSE	FALSE
chr1	33495336	C	T	ENST00000684572	ENSG00000121903	ZSCAN20	FALSE	FALSE
chr1	33495360	C	T	ENST00000684572	ENSG00000121903	ZSCAN20	FALSE	FALSE
chr1	33495363	A	T	ENST00000684572	ENSG00000121903	ZSCAN20	FALSE	FALSE
chr1	33495378	G	T	ENST00000684572	ENSG00000121903	ZSCAN20	FALSE	FALSE
chr1	33495381	A	T	ENST00000684572	ENSG00000121903	ZSCAN20	FALSE	FALSE
chr1	33495389	C	A	ENST00000684572	ENSG00000121903	ZSCAN20	FALSE	FALSE
chr1	33495389	C	G	ENST00000684572	ENSG00000121903	ZSCAN20	FALSE	FALSE
chr1	33495390	A	T	ENST00000684572	ENSG00000121903	ZSCAN20	FALSE	FALSE
chr1	33495395	C	A	ENST00000684572	ENSG00000121903	ZSCAN20	FALSE	FALSE
chr1	33495399	G	T	ENST00000684572	ENSG00000121903	ZSCAN20	FALSE	FALSE
chr1	33495404	T	A	ENST00000684572	ENSG00000121903	ZSCAN20	FALSE	FALSE
chr1	33495408	A	T	ENST00000684572	ENSG00000121903	ZSCAN20	FALSE	FALSE
chr1	33495447	A	T	ENST00000684572	ENSG00000121903	ZSCAN20	FALSE	FALSE
chr1	33495459	G	T	ENST00000684572	ENSG00000121903	ZSCAN20	FALSE	FALSE
chr1	33495465	A	T	ENST00000684572	ENSG00000121903	ZSCAN20	FALSE	FALSE
chr1	33495472	C	A	ENST00000684572	ENSG00000121903	ZSCAN20	FALSE	FALSE
chr1	33516571	C	A	ENST00000373381	ENSG00000121904	CSMD2	FALSE	FALSE
chr1	33516571	C	G	ENST00000373381	ENSG00000121904	CSMD2	FALSE	FALSE
chr1	33516571	C	T	ENST00000373381	ENSG00000121904	CSMD2	FALSE	FALSE
chr1	33516572	T	A	ENST00000373381	ENSG00000121904	CSMD2	FALSE	FALSE
chr1	33516572	T	C	ENST00000373381	ENSG00000121904	CSMD2	FALSE	FALSE
chr1	33516572	T	G	ENST00000373381	ENSG00000121904	CSMD2	FALSE	FALSE
chr1	33519463	A	C	ENST00000373381	ENSG00000121904	CSMD2	TRUE	FALSE
chr1	33519463	A	G	ENST00000373381	ENSG00000121904	CSMD2	TRUE	FALSE
chr1	33519463	A	T	ENST00000373381	ENSG00000121904	CSMD2	TRUE	FALSE
chr1	33519464	C	A	ENST00000373381	ENSG00000121904	CSMD2	TRUE	FALSE
chr1	33519464	C	G	ENST00000373381	ENSG00000121904	CSMD2	TRUE	FALSE
chr1	33519464	C	T	ENST00000373381	ENSG00000121904	CSMD2	TRUE	FALSE
chr1	33519530	G	T	ENST00000373381	ENSG00000121904	CSMD2	FALSE	FALSE
chr1	33519553	C	A	ENST00000373381	ENSG00000121904	CSMD2	FALSE	FALSE
chr1	33519559	C	A	ENST00000373381	ENSG00000121904	CSMD2	FALSE	FALSE
chr1	33519583	G	A	ENST00000373381	ENSG00000121904	CSMD2	FALSE	FALSE
chr1	33519596	G	C	ENST00000373381	ENSG00000121904	CSMD2	FALSE	FALSE
chr1	33519596	G	T	ENST00000373381	ENSG00000121904	CSMD2	FALSE	FALSE
chr1	33519610	C	A	ENST00000373381	ENSG00000121904	CSMD2	FALSE	FALSE
chr1	33519637	C	A	ENST00000373381	ENSG00000121904	CSMD2	FALSE	FALSE
chr1	33519647	A	C	ENST00000373381	ENSG00000121904	CSMD2	FALSE	FALSE
chr1	33519647	A	T	ENST00000373381	ENSG00000121904	CSMD2	FALSE	FALSE
chr1	33519667	T	A	ENST00000373381	ENSG00000121904	CSMD2	FALSE	FALSE
chr1	33519673	T	A	ENST00000373381	ENSG00000121904	CSMD2	FALSE	FALSE
chr1	33519676	T	A	ENST00000373381	ENSG00000121904	CSMD2	FALSE	FALSE
chr1	33519678	C	A	ENST00000373381	ENSG00000121904	CSMD2	TRUE	FALSE
chr1	33519678	C	G	ENST00000373381	ENSG00000121904	CSMD2	TRUE	FALSE
chr1	33519678	C	T	ENST00000373381	ENSG00000121904	CSMD2	TRUE	FALSE
chr1	33519679	T	A	ENST00000373381	ENSG00000121904	CSMD2	TRUE	FALSE
chr1	33519679	T	C	ENST00000373381	ENSG00000121904	CSMD2	TRUE	FALSE
chr1	33519679	T	G	ENST00000373381	ENSG00000121904	CSMD2	TRUE	FALSE
chr1	33519810	A	C	ENST00000373381	ENSG00000121904	CSMD2	TRUE	FALSE
chr1	33519810	A	G	ENST00000373381	ENSG00000121904	CSMD2	TRUE	FALSE
chr1	33519810	A	T	ENST00000373381	ENSG00000121904	CSMD2	TRUE	FALSE
chr1	33519811	C	A	ENST00000373381	ENSG00000121904	CSMD2	TRUE	FALSE
chr1	33519811	C	G	ENST00000373381	ENSG00000121904	CSMD2	TRUE	FALSE
chr1	33519811	C	T	ENST00000373381	ENSG00000121904	CSMD2	TRUE	FALSE
chr1	33519819	T	A	ENST00000373381	ENSG00000121904	CSMD2	FALSE	FALSE
chr1	33519820	G	C	ENST00000373381	ENSG00000121904	CSMD2	FALSE	FALSE
chr1	33519820	G	T	ENST00000373381	ENSG00000121904	CSMD2	FALSE	FALSE
chr1	33519826	A	C	ENST00000373381	ENSG00000121904	CSMD2	FALSE	FALSE
chr1	33519826	A	T	ENST00000373381	ENSG00000121904	CSMD2	FALSE	FALSE
chr1	33519887	G	C	ENST00000373381	ENSG00000121904	CSMD2	TRUE	TRUE
chr1	33519887	G	T	ENST00000373381	ENSG00000121904	CSMD2	TRUE	TRUE
chr1	33519924	C	A	ENST00000373381	ENSG00000121904	CSMD2	TRUE	TRUE
chr1	33519932	G	C	ENST00000373381	ENSG00000121904	CSMD2	TRUE	TRUE
chr1	33519932	G	T	ENST00000373381	ENSG00000121904	CSMD2	TRUE	TRUE
chr1	33519936	C	A	ENST00000373381	ENSG00000121904	CSMD2	TRUE	TRUE
chr1	33519951	C	A	ENST00000373381	ENSG00000121904	CSMD2	TRUE	FALSE
chr1	33519951	C	G	ENST00000373381	ENSG00000121904	CSMD2	TRUE	FALSE
chr1	33519951	C	T	ENST00000373381	ENSG00000121904	CSMD2	TRUE	FALSE
chr1	33519952	T	A	ENST00000373381	ENSG00000121904	CSMD2	TRUE	FALSE
chr1	33519952	T	C	ENST00000373381	ENSG00000121904	CSMD2	TRUE	FALSE
chr1	33519952	T	G	ENST00000373381	ENSG00000121904	CSMD2	TRUE	FALSE
chr1	33521461	A	C	ENST00000373381	ENSG00000121904	CSMD2	TRUE	FALSE
chr1	33521461	A	G	ENST00000373381	ENSG00000121904	CSMD2	TRUE	FALSE
chr1	33521461	A	T	ENST00000373381	ENSG00000121904	CSMD2	TRUE	FALSE
chr1	33521462	C	A	ENST00000373381	ENSG00000121904	CSMD2	TRUE	FALSE
chr1	33521462	C	G	ENST00000373381	ENSG00000121904	CSMD2	TRUE	FALSE
chr1	33521462	C	T	ENST00000373381	ENSG00000121904	CSMD2	TRUE	FALSE
chr1	33521469	T	A	ENST00000373381	ENSG00000121904	CSMD2
chr1	33521472	G	A	ENST00000373381	ENSG00000121904	CSMD2
chr1	33521484	G	A	ENST00000373381	ENSG00000121904	CSMD2
chr1	33521496	G	A	ENST00000373381	ENSG00000121904	CSMD2
chr1	33521502	T	A	ENST00000373381	ENSG00000121904	CSMD2	TRUE	TRUE
chr1	33521514	G	A	ENST00000373381	ENSG00000121904	CSMD2	TRUE	TRUE
chr1	33521515	G	C	ENST00000373381	ENSG00000121904	CSMD2	TRUE	TRUE
chr1	33521515	G	T	ENST00000373381	ENSG00000121904	CSMD2	TRUE	TRUE
chr1	33521532	C	A	ENST00000373381	ENSG00000121904	CSMD2	TRUE	TRUE
chr1	33521541	C	A	ENST00000373381	ENSG00000121904	CSMD2	TRUE	TRUE
chr1	33521543	G	C	ENST00000373381	ENSG00000121904	CSMD2	TRUE	TRUE
chr1	33521543	G	T	ENST00000373381	ENSG00000121904	CSMD2	TRUE	TRUE
chr1	33521546	G	T	ENST00000373381	ENSG00000121904	CSMD2	TRUE	TRUE
chr1	33521551	C	A	ENST00000373381	ENSG00000121904	CSMD2	TRUE	FALSE
chr1	33521551	C	G	ENST00000373381	ENSG00000121904	CSMD2	TRUE	FALSE
chr1	33521551	C	T	ENST00000373381	ENSG00000121904	CSMD2	TRUE	FALSE
chr1	33521552	T	A	ENST00000373381	ENSG00000121904	CSMD2	TRUE	FALSE
chr1	33521552	T	C	ENST00000373381	ENSG00000121904	CSMD2	TRUE	FALSE
chr1	33521552	T	G	ENST00000373381	ENSG00000121904	CSMD2	TRUE	FALSE
chr1	33523305	A	C	ENST00000373381	ENSG00000121904	CSMD2	TRUE	FALSE
chr1	33523305	A	G	ENST00000373381	ENSG00000121904	CSMD2	TRUE	FALSE
chr1	33523305	A	T	ENST00000373381	ENSG00000121904	CSMD2	TRUE	FALSE
chr1	33523306	C	A	ENST00000373381	ENSG00000121904	CSMD2	TRUE	FALSE
chr1	33523306	C	G	ENST00000373381	ENSG00000121904	CSMD2	TRUE	FALSE
chr1	33523306	C	T	ENST00000373381	ENSG00000121904	CSMD2	TRUE	FALSE
chr1	33523317	A	C	ENST00000373381	ENSG00000121904	CSMD2	TRUE	TRUE
chr1	33523317	A	T	ENST00000373381	ENSG00000121904	CSMD2	TRUE	TRUE
chr1	33523322	C	T	ENST00000373381	ENSG00000121904	CSMD2	TRUE	TRUE
chr1	33523323	C	T	ENST00000373381	ENSG00000121904	CSMD2	TRUE	TRUE
chr1	33523336	T	A	ENST00000373381	ENSG00000121904	CSMD2	TRUE	TRUE
chr1	33523342	T	A	ENST00000373381	ENSG00000121904	CSMD2	TRUE	TRUE
chr1	33523357	C	A	ENST00000373381	ENSG00000121904	CSMD2	TRUE	TRUE
chr1	33523375	G	A	ENST00000373381	ENSG00000121904	CSMD2	TRUE	TRUE
chr1	33523376	G	C	ENST00000373381	ENSG00000121904	CSMD2	TRUE	TRUE
chr1	33523376	G	T	ENST00000373381	ENSG00000121904	CSMD2	TRUE	TRUE
chr1	33523384	G	A	ENST00000373381	ENSG00000121904	CSMD2	TRUE	TRUE
chr1	33523405	C	A	ENST00000373381	ENSG00000121904	CSMD2	TRUE	TRUE
chr1	33523408	T	A	ENST00000373381	ENSG00000121904	CSMD2
chr1	33523411	T	A	ENST00000373381	ENSG00000121904	CSMD2
chr1	33523412	G	C	ENST00000373381	ENSG00000121904	CSMD2
chr1	33523412	G	T	ENST00000373381	ENSG00000121904	CSMD2
chr1	33523420	C	A	ENST00000373381	ENSG00000121904	CSMD2	TRUE	FALSE
chr1	33523420	C	G	ENST00000373381	ENSG00000121904	CSMD2	TRUE	FALSE
chr1	33523420	C	T	ENST00000373381	ENSG00000121904	CSMD2	TRUE	FALSE
chr1	33523421	T	A	ENST00000373381	ENSG00000121904	CSMD2	TRUE	FALSE
chr1	33523421	T	C	ENST00000373381	ENSG00000121904	CSMD2	TRUE	FALSE
chr1	33523421	T	G	ENST00000373381	ENSG00000121904	CSMD2	TRUE	FALSE
chr1	33524880	A	C	ENST00000373381	ENSG00000121904	CSMD2	TRUE	FALSE
chr1	33524880	A	G	ENST00000373381	ENSG00000121904	CSMD2	TRUE	FALSE
chr1	33524880	A	T	ENST00000373381	ENSG00000121904	CSMD2	TRUE	FALSE
chr1	33524881	C	A	ENST00000373381	ENSG00000121904	CSMD2	TRUE	FALSE
chr1	33524881	C	G	ENST00000373381	ENSG00000121904	CSMD2	TRUE	FALSE
chr1	33524881	C	T	ENST00000373381	ENSG00000121904	CSMD2	TRUE	FALSE
chr1	33524882	C	A	ENST00000373381	ENSG00000121904	CSMD2	TRUE	TRUE
chr1	33524887	A	T	ENST00000373381	ENSG00000121904	CSMD2	TRUE	TRUE
chr1	33524897	C	A	ENST00000373381	ENSG00000121904	CSMD2	TRUE	TRUE
chr1	33524933	T	A	ENST00000373381	ENSG00000121904	CSMD2	TRUE	TRUE
chr1	33524948	G	A	ENST00000373381	ENSG00000121904	CSMD2	TRUE	TRUE
chr1	33524963	T	A	ENST00000373381	ENSG00000121904	CSMD2	TRUE	TRUE
chr1	33524978	G	A	ENST00000373381	ENSG00000121904	CSMD2	TRUE	TRUE
chr1	33524981	T	A	ENST00000373381	ENSG00000121904	CSMD2	TRUE	TRUE
chr1	33524984	T	A	ENST00000373381	ENSG00000121904	CSMD2	TRUE	TRUE
chr1	33524990	G	A	ENST00000373381	ENSG00000121904	CSMD2	TRUE	TRUE
chr1	33524991	G	C	ENST00000373381	ENSG00000121904	CSMD2	TRUE	TRUE
chr1	33524991	G	T	ENST00000373381	ENSG00000121904	CSMD2	TRUE	TRUE
chr1	33524996	C	A	ENST00000373381	ENSG00000121904	CSMD2	TRUE	TRUE
chr1	33524997	A	C	ENST00000373381	ENSG00000121904	CSMD2	TRUE	TRUE
chr1	33524997	A	T	ENST00000373381	ENSG00000121904	CSMD2	TRUE	TRUE
chr1	33525008	T	A	ENST00000373381	ENSG00000121904	CSMD2	TRUE	TRUE
chr1	33525009	C	T	ENST00000373381	ENSG00000121904	CSMD2	TRUE	TRUE
chr1	33525010	C	T	ENST00000373381	ENSG00000121904	CSMD2	TRUE	TRUE
chr1	33525023	T	A	ENST00000373381	ENSG00000121904	CSMD2	TRUE	TRUE
chr1	33525044	C	A	ENST00000373381	ENSG00000121904	CSMD2	TRUE	FALSE
chr1	33525044	C	G	ENST00000373381	ENSG00000121904	CSMD2	TRUE	FALSE
chr1	33525044	C	T	ENST00000373381	ENSG00000121904	CSMD2	TRUE	FALSE
chr1	33525045	T	A	ENST00000373381	ENSG00000121904	CSMD2	TRUE	FALSE
chr1	33525045	T	C	ENST00000373381	ENSG00000121904	CSMD2	TRUE	FALSE
chr1	33525045	T	G	ENST00000373381	ENSG00000121904	CSMD2	TRUE	FALSE
chr1	33527194	A	C	ENST00000373381	ENSG00000121904	CSMD2	TRUE	FALSE
chr1	33527194	A	G	ENST00000373381	ENSG00000121904	CSMD2	TRUE	FALSE
chr1	33527194	A	T	ENST00000373381	ENSG00000121904	CSMD2	TRUE	FALSE
chr1	33527195	C	A	ENST00000373381	ENSG00000121904	CSMD2	TRUE	FALSE
chr1	33527195	C	G	ENST00000373381	ENSG00000121904	CSMD2	TRUE	FALSE
chr1	33527195	C	T	ENST00000373381	ENSG00000121904	CSMD2	TRUE	FALSE
chr1	33527198	A	T	ENST00000373381	ENSG00000121904	CSMD2	TRUE	TRUE
chr1	33527205	G	A	ENST00000373381	ENSG00000121904	CSMD2	TRUE	TRUE
chr1	33527220	C	A	ENST00000373381	ENSG00000121904	CSMD2	TRUE	TRUE
chr1	33527241	T	A	ENST00000373381	ENSG00000121904	CSMD2	TRUE	TRUE
chr1	33527259	C	A	ENST00000373381	ENSG00000121904	CSMD2	TRUE	FALSE
chr1	33527259	C	G	ENST00000373381	ENSG00000121904	CSMD2	TRUE	FALSE
chr1	33527259	C	T	ENST00000373381	ENSG00000121904	CSMD2	TRUE	FALSE
chr1	33527260	T	A	ENST00000373381	ENSG00000121904	CSMD2	TRUE	FALSE
chr1	33527260	T	C	ENST00000373381	ENSG00000121904	CSMD2	TRUE	FALSE
chr1	33527260	T	G	ENST00000373381	ENSG00000121904	CSMD2	TRUE	FALSE
chr1	33533048	A	C	ENST00000373381	ENSG00000121904	CSMD2	TRUE	FALSE
chr1	33533048	A	G	ENST00000373381	ENSG00000121904	CSMD2	TRUE	FALSE
chr1	33533048	A	T	ENST00000373381	ENSG00000121904	CSMD2	TRUE	FALSE
chr1	33533049	C	A	ENST00000373381	ENSG00000121904	CSMD2	TRUE	FALSE
chr1	33533049	C	G	ENST00000373381	ENSG00000121904	CSMD2	TRUE	FALSE
chr1	33533049	C	T	ENST00000373381	ENSG00000121904	CSMD2	TRUE	FALSE
chr1	33533050	C	A	ENST00000373381	ENSG00000121904	CSMD2	TRUE	TRUE
chr1	33533054	G	T	ENST00000373381	ENSG00000121904	CSMD2	TRUE	TRUE
chr1	33533068	T	A	ENST00000373381	ENSG00000121904	CSMD2	TRUE	TRUE
chr1	33533075	C	T	ENST00000373381	ENSG00000121904	CSMD2	TRUE	TRUE
chr1	33533076	C	T	ENST00000373381	ENSG00000121904	CSMD2	TRUE	TRUE
chr1	33533092	T	A	ENST00000373381	ENSG00000121904	CSMD2	TRUE	TRUE
chr1	33533093	G	T	ENST00000373381	ENSG00000121904	CSMD2	TRUE	TRUE
chr1	33533107	C	A	ENST00000373381	ENSG00000121904	CSMD2	TRUE	TRUE
chr1	33533119	T	A	ENST00000373381	ENSG00000121904	CSMD2	TRUE	TRUE
chr1	33533134	C	A	ENST00000373381	ENSG00000121904	CSMD2	TRUE	TRUE
chr1	33533137	G	A	ENST00000373381	ENSG00000121904	CSMD2	TRUE	TRUE
chr1	33533138	G	T	ENST00000373381	ENSG00000121904	CSMD2	TRUE	TRUE
chr1	33533144	G	C	ENST00000373381	ENSG00000121904	CSMD2	TRUE	TRUE
chr1	33533144	G	T	ENST00000373381	ENSG00000121904	CSMD2	TRUE	TRUE
chr1	33533156	G	C	ENST00000373381	ENSG00000121904	CSMD2	TRUE	TRUE
chr1	33533156	G	T	ENST00000373381	ENSG00000121904	CSMD2	TRUE	TRUE
chr1	33533172	A	T	ENST00000373381	ENSG00000121904	CSMD2	TRUE	TRUE
chr1	33533209	C	A	ENST00000373381	ENSG00000121904	CSMD2	TRUE	TRUE
chr1	33533215	G	A	ENST00000373381	ENSG00000121904	CSMD2	TRUE	TRUE
chr1	33533219	G	T	ENST00000373381	ENSG00000121904	CSMD2	TRUE	TRUE
chr1	33533230	C	A	ENST00000373381	ENSG00000121904	CSMD2	TRUE	FALSE
chr1	33533230	C	G	ENST00000373381	ENSG00000121904	CSMD2	TRUE	FALSE
chr1	33533230	C	T	ENST00000373381	ENSG00000121904	CSMD2	TRUE	FALSE
chr1	33533231	T	A	ENST00000373381	ENSG00000121904	CSMD2	TRUE	FALSE
chr1	33533231	T	C	ENST00000373381	ENSG00000121904	CSMD2	TRUE	FALSE
chr1	33533231	T	G	ENST00000373381	ENSG00000121904	CSMD2	TRUE	FALSE
chr1	33533794	A	C	ENST00000373381	ENSG00000121904	CSMD2	TRUE	FALSE
chr1	33533794	A	G	ENST00000373381	ENSG00000121904	CSMD2	TRUE	FALSE
chr1	33533794	A	T	ENST00000373381	ENSG00000121904	CSMD2	TRUE	FALSE
chr1	33533795	C	A	ENST00000373381	ENSG00000121904	CSMD2	TRUE	FALSE
chr1	33533795	C	G	ENST00000373381	ENSG00000121904	CSMD2	TRUE	FALSE
chr1	33533795	C	T	ENST00000373381	ENSG00000121904	CSMD2	TRUE	FALSE
chr1	33533800	A	T	ENST00000373381	ENSG00000121904	CSMD2	TRUE	TRUE
chr1	33533817	C	A	ENST00000373381	ENSG00000121904	CSMD2	TRUE	TRUE
chr1	33533821	C	T	ENST00000373381	ENSG00000121904	CSMD2	TRUE	TRUE
chr1	33533822	C	T	ENST00000373381	ENSG00000121904	CSMD2	TRUE	TRUE
chr1	33533839	G	T	ENST00000373381	ENSG00000121904	CSMD2	TRUE	TRUE
chr1	33533862	G	A	ENST00000373381	ENSG00000121904	CSMD2	TRUE	TRUE
chr1	33533869	G	C	ENST00000373381	ENSG00000121904	CSMD2	TRUE	TRUE
chr1	33533869	G	T	ENST00000373381	ENSG00000121904	CSMD2	TRUE	TRUE
chr1	33533877	T	A	ENST00000373381	ENSG00000121904	CSMD2	TRUE	TRUE
chr1	33533880	G	A	ENST00000373381	ENSG00000121904	CSMD2	TRUE	TRUE
chr1	33533881	A	T	ENST00000373381	ENSG00000121904	CSMD2	TRUE	TRUE
chr1	33533904	C	A	ENST00000373381	ENSG00000121904	CSMD2	TRUE	TRUE
chr1	33533908	C	A	ENST00000373381	ENSG00000121904	CSMD2	TRUE	FALSE
chr1	33533908	C	G	ENST00000373381	ENSG00000121904	CSMD2	TRUE	FALSE
chr1	33533908	C	T	ENST00000373381	ENSG00000121904	CSMD2	TRUE	FALSE
chr1	33533909	T	A	ENST00000373381	ENSG00000121904	CSMD2	TRUE	FALSE
chr1	33533909	T	C	ENST00000373381	ENSG00000121904	CSMD2	TRUE	FALSE
chr1	33533909	T	G	ENST00000373381	ENSG00000121904	CSMD2	TRUE	FALSE
chr1	33537020	A	C	ENST00000373381	ENSG00000121904	CSMD2	TRUE	FALSE
chr1	33537020	A	G	ENST00000373381	ENSG00000121904	CSMD2	TRUE	FALSE
chr1	33537020	A	T	ENST00000373381	ENSG00000121904	CSMD2	TRUE	FALSE
chr1	33537021	C	A	ENST00000373381	ENSG00000121904	CSMD2	TRUE	FALSE
chr1	33537021	C	G	ENST00000373381	ENSG00000121904	CSMD2	TRUE	FALSE
chr1	33537021	C	T	ENST00000373381	ENSG00000121904	CSMD2	TRUE	FALSE
chr1	33537024	G	A	ENST00000373381	ENSG00000121904	CSMD2	TRUE	TRUE
chr1	33537025	G	C	ENST00000373381	ENSG00000121904	CSMD2	TRUE	TRUE
chr1	33537025	G	T	ENST00000373381	ENSG00000121904	CSMD2	TRUE	TRUE
chr1	33537033	G	A	ENST00000373381	ENSG00000121904	CSMD2	TRUE	TRUE
chr1	33537045	G	A	ENST00000373381	ENSG00000121904	CSMD2	TRUE	TRUE
chr1	33537057	G	A	ENST00000373381	ENSG00000121904	CSMD2	TRUE	TRUE
chr1	33537076	A	T	ENST00000373381	ENSG00000121904	CSMD2	TRUE	TRUE
chr1	33537096	C	A	ENST00000373381	ENSG00000121904	CSMD2	TRUE	FALSE
chr1	33537096	C	G	ENST00000373381	ENSG00000121904	CSMD2	TRUE	FALSE
chr1	33537096	C	T	ENST00000373381	ENSG00000121904	CSMD2	TRUE	FALSE
chr1	33537097	T	A	ENST00000373381	ENSG00000121904	CSMD2	TRUE	FALSE
chr1	33537097	T	C	ENST00000373381	ENSG00000121904	CSMD2	TRUE	FALSE
chr1	33537097	T	G	ENST00000373381	ENSG00000121904	CSMD2	TRUE	FALSE
chr1	33537434	A	C	ENST00000373381	ENSG00000121904	CSMD2	TRUE	FALSE
chr1	33537434	A	G	ENST00000373381	ENSG00000121904	CSMD2	TRUE	FALSE
chr1	33537434	A	T	ENST00000373381	ENSG00000121904	CSMD2	TRUE	FALSE
chr1	33537435	C	A	ENST00000373381	ENSG00000121904	CSMD2	TRUE	FALSE
chr1	33537435	C	G	ENST00000373381	ENSG00000121904	CSMD2	TRUE	FALSE
chr1	33537435	C	T	ENST00000373381	ENSG00000121904	CSMD2	TRUE	FALSE
chr1	33537440	G	T	ENST00000373381	ENSG00000121904	CSMD2	TRUE	TRUE
chr1	33537451	G	A	ENST00000373381	ENSG00000121904	CSMD2	TRUE	TRUE
chr1	33537461	C	T	ENST00000373381	ENSG00000121904	CSMD2	TRUE	TRUE
chr1	33537462	C	T	ENST00000373381	ENSG00000121904	CSMD2	TRUE	TRUE
chr1	33537474	G	C	ENST00000373381	ENSG00000121904	CSMD2	TRUE	TRUE
chr1	33537474	G	T	ENST00000373381	ENSG00000121904	CSMD2	TRUE	TRUE
chr1	33537478	G	A	ENST00000373381	ENSG00000121904	CSMD2	TRUE	TRUE
chr1	33537479	G	T	ENST00000373381	ENSG00000121904	CSMD2	TRUE	TRUE
chr1	33537521	G	T	ENST00000373381	ENSG00000121904	CSMD2	TRUE	TRUE
chr1	33537540	G	C	ENST00000373381	ENSG00000121904	CSMD2	TRUE	TRUE
chr1	33537540	G	T	ENST00000373381	ENSG00000121904	CSMD2	TRUE	TRUE
chr1	33537545	G	C	ENST00000373381	ENSG00000121904	CSMD2	TRUE	TRUE
chr1	33537545	G	T	ENST00000373381	ENSG00000121904	CSMD2	TRUE	TRUE
chr1	33537559	G	A	ENST00000373381	ENSG00000121904	CSMD2	TRUE	TRUE
chr1	33537565	C	A	ENST00000373381	ENSG00000121904	CSMD2	TRUE	TRUE
chr1	33537568	T	A	ENST00000373381	ENSG00000121904	CSMD2	TRUE	TRUE
chr1	33537599	G	T	ENST00000373381	ENSG00000121904	CSMD2	TRUE	TRUE
chr1	33537610	C	A	ENST00000373381	ENSG00000121904	CSMD2	FALSE	FALSE
chr1	33537610	C	G	ENST00000373381	ENSG00000121904	CSMD2	FALSE	FALSE
chr1	33537610	C	T	ENST00000373381	ENSG00000121904	CSMD2	FALSE	FALSE
chr1	33537611	T	A	ENST00000373381	ENSG00000121904	CSMD2	FALSE	FALSE
chr1	33537611	T	C	ENST00000373381	ENSG00000121904	CSMD2	FALSE	FALSE
chr1	33537611	T	G	ENST00000373381	ENSG00000121904	CSMD2	FALSE	FALSE
chr1	33540523	A	C	ENST00000373381	ENSG00000121904	CSMD2	TRUE	FALSE
chr1	33540523	A	G	ENST00000373381	ENSG00000121904	CSMD2	TRUE	FALSE
chr1	33540523	A	T	ENST00000373381	ENSG00000121904	CSMD2	TRUE	FALSE
chr1	33540524	C	A	ENST00000373381	ENSG00000121904	CSMD2	TRUE	FALSE
chr1	33540524	C	G	ENST00000373381	ENSG00000121904	CSMD2	TRUE	FALSE
chr1	33540524	C	T	ENST00000373381	ENSG00000121904	CSMD2	TRUE	FALSE
chr1	33540529	A	T	ENST00000373381	ENSG00000121904	CSMD2	TRUE	TRUE
chr1	33540534	G	A	ENST00000373381	ENSG00000121904	CSMD2	TRUE	TRUE
chr1	33540543	C	A	ENST00000373381	ENSG00000121904	CSMD2	TRUE	TRUE
chr1	33540546	C	A	ENST00000373381	ENSG00000121904	CSMD2	TRUE	TRUE
chr1	33540550	C	T	ENST00000373381	ENSG00000121904	CSMD2	TRUE	TRUE
chr1	33540551	C	T	ENST00000373381	ENSG00000121904	CSMD2	TRUE	TRUE
chr1	33540564	C	A	ENST00000373381	ENSG00000121904	CSMD2	TRUE	TRUE
chr1	33540567	C	A	ENST00000373381	ENSG00000121904	CSMD2	TRUE	TRUE
chr1	33540568	A	T	ENST00000373381	ENSG00000121904	CSMD2	TRUE	TRUE
chr1	33540597	G	A	ENST00000373381	ENSG00000121904	CSMD2	TRUE	TRUE
chr1	33540598	G	C	ENST00000373381	ENSG00000121904	CSMD2	TRUE	TRUE
chr1	33540598	G	T	ENST00000373381	ENSG00000121904	CSMD2	TRUE	TRUE
chr1	33540606	C	A	ENST00000373381	ENSG00000121904	CSMD2	TRUE	TRUE
chr1	33540610	G	T	ENST00000373381	ENSG00000121904	CSMD2	TRUE	TRUE
chr1	33540616	A	C	ENST00000373381	ENSG00000121904	CSMD2	TRUE	TRUE
chr1	33540616	A	T	ENST00000373381	ENSG00000121904	CSMD2	TRUE	TRUE
chr1	33540629	G	C	ENST00000373381	ENSG00000121904	CSMD2	TRUE	TRUE
chr1	33540629	G	T	ENST00000373381	ENSG00000121904	CSMD2	TRUE	TRUE
chr1	33540634	C	T	ENST00000373381	ENSG00000121904	CSMD2	TRUE	TRUE
chr1	33540635	C	T	ENST00000373381	ENSG00000121904	CSMD2	TRUE	TRUE
chr1	33540660	T	A	ENST00000373381	ENSG00000121904	CSMD2	TRUE	TRUE
chr1	33540687	T	A	ENST00000373381	ENSG00000121904	CSMD2	TRUE	TRUE
chr1	33540688	G	T	ENST00000373381	ENSG00000121904	CSMD2	TRUE	TRUE
chr1	33540699	C	A	ENST00000373381	ENSG00000121904	CSMD2	FALSE	FALSE
chr1	33540699	C	G	ENST00000373381	ENSG00000121904	CSMD2	FALSE	FALSE
chr1	33540699	C	T	ENST00000373381	ENSG00000121904	CSMD2	FALSE	FALSE
chr1	33540700	T	A	ENST00000373381	ENSG00000121904	CSMD2	FALSE	FALSE
chr1	33540700	T	C	ENST00000373381	ENSG00000121904	CSMD2	FALSE	FALSE
chr1	33540700	T	G	ENST00000373381	ENSG00000121904	CSMD2	FALSE	FALSE
chr1	33541128	A	C	ENST00000373381	ENSG00000121904	CSMD2	TRUE	FALSE
chr1	33541128	A	G	ENST00000373381	ENSG00000121904	CSMD2	TRUE	FALSE
chr1	33541128	A	T	ENST00000373381	ENSG00000121904	CSMD2	TRUE	FALSE
chr1	33541129	C	A	ENST00000373381	ENSG00000121904	CSMD2	TRUE	FALSE
chr1	33541129	C	G	ENST00000373381	ENSG00000121904	CSMD2	TRUE	FALSE
chr1	33541129	C	T	ENST00000373381	ENSG00000121904	CSMD2	TRUE	FALSE
chr1	33541133	T	A	ENST00000373381	ENSG00000121904	CSMD2	TRUE	TRUE
chr1	33541134	G	T	ENST00000373381	ENSG00000121904	CSMD2	TRUE	TRUE
chr1	33541145	T	A	ENST00000373381	ENSG00000121904	CSMD2	TRUE	TRUE
chr1	33541151	C	A	ENST00000373381	ENSG00000121904	CSMD2	TRUE	TRUE
chr1	33541155	C	T	ENST00000373381	ENSG00000121904	CSMD2	TRUE	TRUE
chr1	33541156	C	T	ENST00000373381	ENSG00000121904	CSMD2	TRUE	TRUE
chr1	33541169	T	A	ENST00000373381	ENSG00000121904	CSMD2	TRUE	TRUE
chr1	33541173	G	T	ENST00000373381	ENSG00000121904	CSMD2	TRUE	TRUE
chr1	33541193	T	A	ENST00000373381	ENSG00000121904	CSMD2	TRUE	TRUE
chr1	33541198	G	C	ENST00000373381	ENSG00000121904	CSMD2	TRUE	TRUE
chr1	33541198	G	T	ENST00000373381	ENSG00000121904	CSMD2	TRUE	TRUE
chr1	33541202	C	A	ENST00000373381	ENSG00000121904	CSMD2	TRUE	TRUE
chr1	33541209	A	C	ENST00000373381	ENSG00000121904	CSMD2	TRUE	TRUE
chr1	33541209	A	T	ENST00000373381	ENSG00000121904	CSMD2	TRUE	TRUE
chr1	33541221	A	T	ENST00000373381	ENSG00000121904	CSMD2	TRUE	TRUE
chr1	33541226	G	A	ENST00000373381	ENSG00000121904	CSMD2	TRUE	TRUE
chr1	33541227	A	C	ENST00000373381	ENSG00000121904	CSMD2	TRUE	TRUE
chr1	33541227	A	T	ENST00000373381	ENSG00000121904	CSMD2	TRUE	TRUE
chr1	33541241	T	A	ENST00000373381	ENSG00000121904	CSMD2	TRUE	TRUE
chr1	33541245	G	C	ENST00000373381	ENSG00000121904	CSMD2	TRUE	TRUE
chr1	33541245	G	T	ENST00000373381	ENSG00000121904	CSMD2	TRUE	TRUE
chr1	33541299	A	T	ENST00000373381	ENSG00000121904	CSMD2	TRUE	TRUE
chr1	33541310	C	A	ENST00000373381	ENSG00000121904	CSMD2	TRUE	FALSE
chr1	33541310	C	G	ENST00000373381	ENSG00000121904	CSMD2	TRUE	FALSE
chr1	33541310	C	T	ENST00000373381	ENSG00000121904	CSMD2	TRUE	FALSE
chr1	33541311	T	A	ENST00000373381	ENSG00000121904	CSMD2	TRUE	FALSE
chr1	33541311	T	C	ENST00000373381	ENSG00000121904	CSMD2	TRUE	FALSE
chr1	33541311	T	G	ENST00000373381	ENSG00000121904	CSMD2	TRUE	FALSE
chr1	33542718	A	C	ENST00000373381	ENSG00000121904	CSMD2	FALSE	FALSE
chr1	33542718	A	G	ENST00000373381	ENSG00000121904	CSMD2	FALSE	FALSE
chr1	33542718	A	T	ENST00000373381	ENSG00000121904	CSMD2	FALSE	FALSE
chr1	33542719	C	A	ENST00000373381	ENSG00000121904	CSMD2	FALSE	FALSE
chr1	33542719	C	G	ENST00000373381	ENSG00000121904	CSMD2	FALSE	FALSE
chr1	33542719	C	T	ENST00000373381	ENSG00000121904	CSMD2	FALSE	FALSE
chr1	33542724	G	T	ENST00000373381	ENSG00000121904	CSMD2	TRUE	TRUE
chr1	33542729	C	A	ENST00000373381	ENSG00000121904	CSMD2	TRUE	TRUE
chr1	33542745	C	T	ENST00000373381	ENSG00000121904	CSMD2	TRUE	TRUE
chr1	33542746	C	T	ENST00000373381	ENSG00000121904	CSMD2	TRUE	TRUE
chr1	33542761	G	T	ENST00000373381	ENSG00000121904	CSMD2	TRUE	TRUE
chr1	33542763	G	T	ENST00000373381	ENSG00000121904	CSMD2	TRUE	TRUE
chr1	33542790	G	C	ENST00000373381	ENSG00000121904	CSMD2	TRUE	TRUE
chr1	33542790	G	T	ENST00000373381	ENSG00000121904	CSMD2	TRUE	TRUE
chr1	33542793	G	C	ENST00000373381	ENSG00000121904	CSMD2	TRUE	TRUE
chr1	33542793	G	T	ENST00000373381	ENSG00000121904	CSMD2	TRUE	TRUE
chr1	33542798	C	A	ENST00000373381	ENSG00000121904	CSMD2	TRUE	TRUE
chr1	33542801	C	A	ENST00000373381	ENSG00000121904	CSMD2	TRUE	TRUE
chr1	33542805	G	T	ENST00000373381	ENSG00000121904	CSMD2	TRUE	TRUE
chr1	33542810	C	A	ENST00000373381	ENSG00000121904	CSMD2	TRUE	TRUE
chr1	33542811	A	C	ENST00000373381	ENSG00000121904	CSMD2	TRUE	TRUE
chr1	33542811	A	T	ENST00000373381	ENSG00000121904	CSMD2	TRUE	TRUE
chr1	33542858	G	A	ENST00000373381	ENSG00000121904	CSMD2	TRUE	TRUE
chr1	33542886	A	T	ENST00000373381	ENSG00000121904	CSMD2	TRUE	TRUE
chr1	33542897	C	A	ENST00000373381	ENSG00000121904	CSMD2	TRUE	FALSE
chr1	33542897	C	G	ENST00000373381	ENSG00000121904	CSMD2	TRUE	FALSE
chr1	33542897	C	T	ENST00000373381	ENSG00000121904	CSMD2	TRUE	FALSE
chr1	33542898	T	A	ENST00000373381	ENSG00000121904	CSMD2	TRUE	FALSE
chr1	33542898	T	C	ENST00000373381	ENSG00000121904	CSMD2	TRUE	FALSE
chr1	33542898	T	G	ENST00000373381	ENSG00000121904	CSMD2	TRUE	FALSE
chr1	33546035	A	C	ENST00000373381	ENSG00000121904	CSMD2	TRUE	FALSE
chr1	33546035	A	G	ENST00000373381	ENSG00000121904	CSMD2	TRUE	FALSE
chr1	33546035	A	T	ENST00000373381	ENSG00000121904	CSMD2	TRUE	FALSE
chr1	33546036	C	A	ENST00000373381	ENSG00000121904	CSMD2	TRUE	FALSE
chr1	33546036	C	G	ENST00000373381	ENSG00000121904	CSMD2	TRUE	FALSE
chr1	33546036	C	T	ENST00000373381	ENSG00000121904	CSMD2	TRUE	FALSE
chr1	33546040	C	A	ENST00000373381	ENSG00000121904	CSMD2	TRUE	TRUE
chr1	33546041	A	T	ENST00000373381	ENSG00000121904	CSMD2	TRUE	TRUE
chr1	33546046	C	A	ENST00000373381	ENSG00000121904	CSMD2	TRUE	TRUE
chr1	33546052	G	A	ENST00000373381	ENSG00000121904	CSMD2	TRUE	TRUE
chr1	33546054	G	T	ENST00000373381	ENSG00000121904	CSMD2	TRUE	TRUE
chr1	33546062	C	T	ENST00000373381	ENSG00000121904	CSMD2	TRUE	TRUE
chr1	33546063	C	T	ENST00000373381	ENSG00000121904	CSMD2	TRUE	TRUE
chr1	33546066	G	T	ENST00000373381	ENSG00000121904	CSMD2	TRUE	TRUE
chr1	33546079	G	A	ENST00000373381	ENSG00000121904	CSMD2	TRUE	TRUE
chr1	33546080	A	T	ENST00000373381	ENSG00000121904	CSMD2	TRUE	TRUE
chr1	33546091	C	A	ENST00000373381	ENSG00000121904	CSMD2	TRUE	TRUE
chr1	33546093	G	C	ENST00000373381	ENSG00000121904	CSMD2	TRUE	TRUE
chr1	33546093	G	T	ENST00000373381	ENSG00000121904	CSMD2	TRUE	TRUE
chr1	33546096	G	T	ENST00000373381	ENSG00000121904	CSMD2	TRUE	TRUE
chr1	33546100	C	A	ENST00000373381	ENSG00000121904	CSMD2	TRUE	TRUE
chr1	33546121	C	A	ENST00000373381	ENSG00000121904	CSMD2	TRUE	TRUE
chr1	33546122	A	T	ENST00000373381	ENSG00000121904	CSMD2	TRUE	TRUE
chr1	33546165	A	T	ENST00000373381	ENSG00000121904	CSMD2	TRUE	TRUE
chr1	33546200	G	T	ENST00000373381	ENSG00000121904	CSMD2	TRUE	TRUE
chr1	33546208	C	A	ENST00000373381	ENSG00000121904	CSMD2	TRUE	TRUE
chr1	33546220	C	A	ENST00000373381	ENSG00000121904	CSMD2	TRUE	FALSE
chr1	33546220	C	G	ENST00000373381	ENSG00000121904	CSMD2	TRUE	FALSE
chr1	33546220	C	T	ENST00000373381	ENSG00000121904	CSMD2	TRUE	FALSE
chr1	33546221	T	A	ENST00000373381	ENSG00000121904	CSMD2	TRUE	FALSE
chr1	33546221	T	C	ENST00000373381	ENSG00000121904	CSMD2	TRUE	FALSE
chr1	33546221	T	G	ENST00000373381	ENSG00000121904	CSMD2	TRUE	FALSE
chr1	33550175	A	C	ENST00000373381	ENSG00000121904	CSMD2	TRUE	FALSE
chr1	33550175	A	G	ENST00000373381	ENSG00000121904	CSMD2	TRUE	FALSE
chr1	33550175	A	T	ENST00000373381	ENSG00000121904	CSMD2	TRUE	FALSE
chr1	33550176	C	A	ENST00000373381	ENSG00000121904	CSMD2	TRUE	FALSE
chr1	33550176	C	G	ENST00000373381	ENSG00000121904	CSMD2	TRUE	FALSE
chr1	33550176	C	T	ENST00000373381	ENSG00000121904	CSMD2	TRUE	FALSE
chr1	33550177	C	A	ENST00000373381	ENSG00000121904	CSMD2	TRUE	TRUE
chr1	33550179	G	C	ENST00000373381	ENSG00000121904	CSMD2	TRUE	TRUE
chr1	33550179	G	T	ENST00000373381	ENSG00000121904	CSMD2	TRUE	TRUE
chr1	33550181	G	T	ENST00000373381	ENSG00000121904	CSMD2	TRUE	TRUE
chr1	33550202	C	T	ENST00000373381	ENSG00000121904	CSMD2	TRUE	TRUE
chr1	33550203	C	T	ENST00000373381	ENSG00000121904	CSMD2	TRUE	TRUE
chr1	33550210	C	A	ENST00000373381	ENSG00000121904	CSMD2	TRUE	TRUE
chr1	33550220	A	T	ENST00000373381	ENSG00000121904	CSMD2	TRUE	TRUE
chr1	33550240	C	A	ENST00000373381	ENSG00000121904	CSMD2	TRUE	TRUE
chr1	33550255	T	A	ENST00000373381	ENSG00000121904	CSMD2	TRUE	TRUE
chr1	33550262	G	T	ENST00000373381	ENSG00000121904	CSMD2	TRUE	TRUE
chr1	33550268	G	C	ENST00000373381	ENSG00000121904	CSMD2	TRUE	TRUE
chr1	33550268	G	T	ENST00000373381	ENSG00000121904	CSMD2	TRUE	TRUE
chr1	33550285	C	A	ENST00000373381	ENSG00000121904	CSMD2	TRUE	TRUE
chr1	33550292	A	C	ENST00000373381	ENSG00000121904	CSMD2	TRUE	TRUE
chr1	33550292	A	T	ENST00000373381	ENSG00000121904	CSMD2	TRUE	TRUE
chr1	33550303	C	A	ENST00000373381	ENSG00000121904	CSMD2	TRUE	TRUE
chr1	33550312	G	A	ENST00000373381	ENSG00000121904	CSMD2	TRUE	TRUE
chr1	33550340	A	T	ENST00000373381	ENSG00000121904	CSMD2	TRUE	TRUE
chr1	33550350	A	T	ENST00000373381	ENSG00000121904	CSMD2	TRUE	TRUE
chr1	33550351	C	A	ENST00000373381	ENSG00000121904	CSMD2	TRUE	FALSE
chr1	33550351	C	G	ENST00000373381	ENSG00000121904	CSMD2	TRUE	FALSE
chr1	33550351	C	T	ENST00000373381	ENSG00000121904	CSMD2	TRUE	FALSE
chr1	33550352	T	A	ENST00000373381	ENSG00000121904	CSMD2	TRUE	FALSE
chr1	33550352	T	C	ENST00000373381	ENSG00000121904	CSMD2	TRUE	FALSE
chr1	33550352	T	G	ENST00000373381	ENSG00000121904	CSMD2	TRUE	FALSE
chr1	33557732	A	C	ENST00000373381	ENSG00000121904	CSMD2	TRUE	FALSE
chr1	33557732	A	G	ENST00000373381	ENSG00000121904	CSMD2	TRUE	FALSE
chr1	33557732	A	T	ENST00000373381	ENSG00000121904	CSMD2	TRUE	FALSE
chr1	33557733	C	A	ENST00000373381	ENSG00000121904	CSMD2	TRUE	FALSE
chr1	33557733	C	G	ENST00000373381	ENSG00000121904	CSMD2	TRUE	FALSE
chr1	33557733	C	T	ENST00000373381	ENSG00000121904	CSMD2	TRUE	FALSE
chr1	33557738	A	T	ENST00000373381	ENSG00000121904	CSMD2	TRUE	TRUE
chr1	33557743	G	A	ENST00000373381	ENSG00000121904	CSMD2	TRUE	TRUE
chr1	33557759	C	T	ENST00000373381	ENSG00000121904	CSMD2	TRUE	TRUE
chr1	33557760	C	T	ENST00000373381	ENSG00000121904	CSMD2	TRUE	TRUE
chr1	33557773	C	A	ENST00000373381	ENSG00000121904	CSMD2	TRUE	TRUE
chr1	33557776	G	A	ENST00000373381	ENSG00000121904	CSMD2	TRUE	TRUE
chr1	33557777	G	T	ENST00000373381	ENSG00000121904	CSMD2	TRUE	TRUE
chr1	33557804	G	C	ENST00000373381	ENSG00000121904	CSMD2	TRUE	TRUE
chr1	33557804	G	T	ENST00000373381	ENSG00000121904	CSMD2	TRUE	TRUE
chr1	33557819	G	T	ENST00000373381	ENSG00000121904	CSMD2	TRUE	TRUE
chr1	33557825	G	C	ENST00000373381	ENSG00000121904	CSMD2	TRUE	TRUE
chr1	33557825	G	T	ENST00000373381	ENSG00000121904	CSMD2	TRUE	TRUE
chr1	33557878	G	A	ENST00000373381	ENSG00000121904	CSMD2	TRUE	TRUE
chr1	33557893	C	A	ENST00000373381	ENSG00000121904	CSMD2	TRUE	TRUE
chr1	33557896	G	A	ENST00000373381	ENSG00000121904	CSMD2	TRUE	TRUE
chr1	33557902	C	A	ENST00000373381	ENSG00000121904	CSMD2	TRUE	TRUE
chr1	33557912	A	T	ENST00000373381	ENSG00000121904	CSMD2	TRUE	TRUE
chr1	33557923	C	A	ENST00000373381	ENSG00000121904	CSMD2	FALSE	FALSE
chr1	33557923	C	G	ENST00000373381	ENSG00000121904	CSMD2	FALSE	FALSE
chr1	33557923	C	T	ENST00000373381	ENSG00000121904	CSMD2	FALSE	FALSE
chr1	33557924	T	A	ENST00000373381	ENSG00000121904	CSMD2	FALSE	FALSE
chr1	33557924	T	C	ENST00000373381	ENSG00000121904	CSMD2	FALSE	FALSE
chr1	33557924	T	G	ENST00000373381	ENSG00000121904	CSMD2	FALSE	FALSE
chr1	33559298	A	C	ENST00000373381	ENSG00000121904	CSMD2	TRUE	FALSE
chr1	33559298	A	G	ENST00000373381	ENSG00000121904	CSMD2	FALSE	FALSE
chr1	33559298	A	T	ENST00000373381	ENSG00000121904	CSMD2	TRUE	FALSE
chr1	33559299	C	A	ENST00000373381	ENSG00000121904	CSMD2	TRUE	FALSE
chr1	33559299	C	G	ENST00000373381	ENSG00000121904	CSMD2	TRUE	FALSE
chr1	33559299	C	T	ENST00000373381	ENSG00000121904	CSMD2	TRUE	FALSE
chr1	33559303	T	A	ENST00000373381	ENSG00000121904	CSMD2	TRUE	TRUE
chr1	33559304	G	T	ENST00000373381	ENSG00000121904	CSMD2	TRUE	TRUE
chr1	33559325	C	T	ENST00000373381	ENSG00000121904	CSMD2	TRUE	TRUE
chr1	33559326	C	T	ENST00000373381	ENSG00000121904	CSMD2	TRUE	TRUE
chr1	33559330	G	A	ENST00000373381	ENSG00000121904	CSMD2	TRUE	TRUE
chr1	33559343	G	T	ENST00000373381	ENSG00000121904	CSMD2	TRUE	TRUE
chr1	33559348	G	A	ENST00000373381	ENSG00000121904	CSMD2	TRUE	TRUE
chr1	33559366	C	A	ENST00000373381	ENSG00000121904	CSMD2	TRUE	TRUE
chr1	33559373	A	C	ENST00000373381	ENSG00000121904	CSMD2	TRUE	TRUE
chr1	33559373	A	T	ENST00000373381	ENSG00000121904	CSMD2	TRUE	TRUE
chr1	33559385	G	T	ENST00000373381	ENSG00000121904	CSMD2	TRUE	TRUE
chr1	33559396	T	A	ENST00000373381	ENSG00000121904	CSMD2	TRUE	TRUE
chr1	33559420	G	A	ENST00000373381	ENSG00000121904	CSMD2	TRUE	TRUE
chr1	33559429	G	A	ENST00000373381	ENSG00000121904	CSMD2	TRUE	TRUE
chr1	33559462	C	A	ENST00000373381	ENSG00000121904	CSMD2	TRUE	TRUE
chr1	33559463	A	T	ENST00000373381	ENSG00000121904	CSMD2	TRUE	TRUE
chr1	33559474	C	A	ENST00000373381	ENSG00000121904	CSMD2	TRUE	FALSE
chr1	33559474	C	G	ENST00000373381	ENSG00000121904	CSMD2	TRUE	FALSE
chr1	33559474	C	T	ENST00000373381	ENSG00000121904	CSMD2	TRUE	FALSE
chr1	33559475	T	A	ENST00000373381	ENSG00000121904	CSMD2	TRUE	FALSE
chr1	33559475	T	C	ENST00000373381	ENSG00000121904	CSMD2	TRUE	FALSE
chr1	33559475	T	G	ENST00000373381	ENSG00000121904	CSMD2	TRUE	FALSE
chr1	33567591	A	C	ENST00000373381	ENSG00000121904	CSMD2	TRUE	FALSE
chr1	33567591	A	G	ENST00000373381	ENSG00000121904	CSMD2	TRUE	FALSE
chr1	33567591	A	T	ENST00000373381	ENSG00000121904	CSMD2	TRUE	FALSE
chr1	33567592	C	A	ENST00000373381	ENSG00000121904	CSMD2	TRUE	FALSE
chr1	33567592	C	G	ENST00000373381	ENSG00000121904	CSMD2	TRUE	FALSE
chr1	33567592	C	T	ENST00000373381	ENSG00000121904	CSMD2	TRUE	FALSE
chr1	33567597	A	T	ENST00000373381	ENSG00000121904	CSMD2	TRUE	TRUE
chr1	33567611	T	A	ENST00000373381	ENSG00000121904	CSMD2	TRUE	TRUE
chr1	33567616	G	T	ENST00000373381	ENSG00000121904	CSMD2	TRUE	TRUE
chr1	33567618	C	T	ENST00000373381	ENSG00000121904	CSMD2	TRUE	TRUE
chr1	33567619	C	T	ENST00000373381	ENSG00000121904	CSMD2	TRUE	TRUE
chr1	33567632	G	A	ENST00000373381	ENSG00000121904	CSMD2	TRUE	TRUE
chr1	33567635	G	A	ENST00000373381	ENSG00000121904	CSMD2	TRUE	TRUE
chr1	33567636	G	T	ENST00000373381	ENSG00000121904	CSMD2	TRUE	TRUE
chr1	33567678	G	T	ENST00000373381	ENSG00000121904	CSMD2	TRUE	TRUE
chr1	33567683	G	A	ENST00000373381	ENSG00000121904	CSMD2	TRUE	TRUE
chr1	33567684	G	C	ENST00000373381	ENSG00000121904	CSMD2	TRUE	TRUE
chr1	33567684	G	T	ENST00000373381	ENSG00000121904	CSMD2	TRUE	TRUE
chr1	33567702	G	C	ENST00000373381	ENSG00000121904	CSMD2	TRUE	TRUE
chr1	33567702	G	T	ENST00000373381	ENSG00000121904	CSMD2	TRUE	TRUE
chr1	33567708	G	C	ENST00000373381	ENSG00000121904	CSMD2	TRUE	TRUE
chr1	33567708	G	T	ENST00000373381	ENSG00000121904	CSMD2	TRUE	TRUE
chr1	33567716	C	A	ENST00000373381	ENSG00000121904	CSMD2	TRUE	TRUE
chr1	33567731	C	A	ENST00000373381	ENSG00000121904	CSMD2	TRUE	TRUE
chr1	33567746	C	A	ENST00000373381	ENSG00000121904	CSMD2	TRUE	TRUE
chr1	33567756	A	T	ENST00000373381	ENSG00000121904	CSMD2	TRUE	TRUE
chr1	33567764	C	A	ENST00000373381	ENSG00000121904	CSMD2	TRUE	TRUE
chr1	33567770	T	A	ENST00000373381	ENSG00000121904	CSMD2	TRUE	TRUE
chr1	33567809	T	A	ENST00000373381	ENSG00000121904	CSMD2	TRUE	TRUE
chr1	33567810	A	C	ENST00000373381	ENSG00000121904	CSMD2	TRUE	TRUE
chr1	33567810	A	T	ENST00000373381	ENSG00000121904	CSMD2	TRUE	TRUE
chr1	33567830	T	A	ENST00000373381	ENSG00000121904	CSMD2	TRUE	TRUE
chr1	33567836	G	A	ENST00000373381	ENSG00000121904	CSMD2	TRUE	TRUE
chr1	33567842	C	A	ENST00000373381	ENSG00000121904	CSMD2	FALSE	FALSE
chr1	33567842	C	G	ENST00000373381	ENSG00000121904	CSMD2	FALSE	FALSE
chr1	33567842	C	T	ENST00000373381	ENSG00000121904	CSMD2	FALSE	FALSE
chr1	33567843	T	A	ENST00000373381	ENSG00000121904	CSMD2	FALSE	FALSE
chr1	33567843	T	C	ENST00000373381	ENSG00000121904	CSMD2	FALSE	FALSE
chr1	33567843	T	G	ENST00000373381	ENSG00000121904	CSMD2	FALSE	FALSE
chr1	33569372	A	C	ENST00000373381	ENSG00000121904	CSMD2	TRUE	FALSE
chr1	33569372	A	G	ENST00000373381	ENSG00000121904	CSMD2	TRUE	FALSE
chr1	33569372	A	T	ENST00000373381	ENSG00000121904	CSMD2	TRUE	FALSE
chr1	33569373	C	A	ENST00000373381	ENSG00000121904	CSMD2	TRUE	FALSE
chr1	33569373	C	G	ENST00000373381	ENSG00000121904	CSMD2	TRUE	FALSE
chr1	33569373	C	T	ENST00000373381	ENSG00000121904	CSMD2	TRUE	FALSE
chr1	33569378	G	T	ENST00000373381	ENSG00000121904	CSMD2	TRUE	TRUE
chr1	33569389	C	A	ENST00000373381	ENSG00000121904	CSMD2	TRUE	TRUE
chr1	33569399	C	T	ENST00000373381	ENSG00000121904	CSMD2	TRUE	TRUE
chr1	33569400	C	T	ENST00000373381	ENSG00000121904	CSMD2	TRUE	TRUE
chr1	33569417	G	T	ENST00000373381	ENSG00000121904	CSMD2	TRUE	TRUE
chr1	33569422	C	A	ENST00000373381	ENSG00000121904	CSMD2	TRUE	TRUE
chr1	33569447	G	C	ENST00000373381	ENSG00000121904	CSMD2	TRUE	TRUE
chr1	33569447	G	T	ENST00000373381	ENSG00000121904	CSMD2	TRUE	TRUE
chr1	33569452	C	A	ENST00000373381	ENSG00000121904	CSMD2	TRUE	TRUE
chr1	33569459	G	T	ENST00000373381	ENSG00000121904	CSMD2	TRUE	TRUE
chr1	33569483	G	C	ENST00000373381	ENSG00000121904	CSMD2	TRUE	TRUE
chr1	33569483	G	T	ENST00000373381	ENSG00000121904	CSMD2	TRUE	TRUE
chr1	33569500	C	A	ENST00000373381	ENSG00000121904	CSMD2	TRUE	TRUE
chr1	33569533	C	A	ENST00000373381	ENSG00000121904	CSMD2	TRUE	TRUE
chr1	33569536	C	A	ENST00000373381	ENSG00000121904	CSMD2	TRUE	TRUE
chr1	33569537	A	T	ENST00000373381	ENSG00000121904	CSMD2	TRUE	TRUE
chr1	33569548	C	A	ENST00000373381	ENSG00000121904	CSMD2	TRUE	FALSE
chr1	33569548	C	G	ENST00000373381	ENSG00000121904	CSMD2	TRUE	FALSE
chr1	33569548	C	T	ENST00000373381	ENSG00000121904	CSMD2	TRUE	FALSE
chr1	33569549	T	A	ENST00000373381	ENSG00000121904	CSMD2	TRUE	FALSE
chr1	33569549	T	C	ENST00000373381	ENSG00000121904	CSMD2	TRUE	FALSE
chr1	33569549	T	G	ENST00000373381	ENSG00000121904	CSMD2	TRUE	FALSE
chr1	33571530	A	C	ENST00000373381	ENSG00000121904	CSMD2	TRUE	FALSE
chr1	33571530	A	G	ENST00000373381	ENSG00000121904	CSMD2	TRUE	FALSE
chr1	33571530	A	T	ENST00000373381	ENSG00000121904	CSMD2	TRUE	FALSE
chr1	33571531	C	A	ENST00000373381	ENSG00000121904	CSMD2	TRUE	FALSE
chr1	33571531	C	G	ENST00000373381	ENSG00000121904	CSMD2	TRUE	FALSE
chr1	33571531	C	T	ENST00000373381	ENSG00000121904	CSMD2	TRUE	FALSE
chr1	33571535	G	A	ENST00000373381	ENSG00000121904	CSMD2
chr1	33571536	G	T	ENST00000373381	ENSG00000121904	CSMD2
chr1	33571563	C	T	ENST00000373381	ENSG00000121904	CSMD2	TRUE	TRUE
chr1	33571564	C	T	ENST00000373381	ENSG00000121904	CSMD2	TRUE	TRUE
chr1	33571568	T	A	ENST00000373381	ENSG00000121904	CSMD2	TRUE	TRUE
chr1	33571580	G	A	ENST00000373381	ENSG00000121904	CSMD2	TRUE	TRUE
chr1	33571581	A	T	ENST00000373381	ENSG00000121904	CSMD2	TRUE	TRUE
chr1	33571598	G	A	ENST00000373381	ENSG00000121904	CSMD2	TRUE	TRUE
chr1	33571605	A	C	ENST00000373381	ENSG00000121904	CSMD2	TRUE	TRUE
chr1	33571605	A	T	ENST00000373381	ENSG00000121904	CSMD2	TRUE	TRUE
chr1	33571608	G	C	ENST00000373381	ENSG00000121904	CSMD2	TRUE	TRUE
chr1	33571608	G	T	ENST00000373381	ENSG00000121904	CSMD2	TRUE	TRUE
chr1	33571611	G	C	ENST00000373381	ENSG00000121904	CSMD2	TRUE	TRUE
chr1	33571611	G	T	ENST00000373381	ENSG00000121904	CSMD2	TRUE	TRUE
chr1	33571623	A	T	ENST00000373381	ENSG00000121904	CSMD2	TRUE	TRUE
chr1	33571640	G	A	ENST00000373381	ENSG00000121904	CSMD2	TRUE	TRUE
chr1	33571646	G	A	ENST00000373381	ENSG00000121904	CSMD2	TRUE	TRUE
chr1	33571652	G	A	ENST00000373381	ENSG00000121904	CSMD2	TRUE	TRUE
chr1	33571653	A	C	ENST00000373381	ENSG00000121904	CSMD2	TRUE	TRUE
chr1	33571653	A	T	ENST00000373381	ENSG00000121904	CSMD2	TRUE	TRUE
chr1	33571658	G	A	ENST00000373381	ENSG00000121904	CSMD2	TRUE	TRUE
chr1	33571664	C	A	ENST00000373381	ENSG00000121904	CSMD2	TRUE	TRUE
chr1	33571677	C	T	ENST00000373381	ENSG00000121904	CSMD2	TRUE	TRUE
chr1	33571678	C	T	ENST00000373381	ENSG00000121904	CSMD2	TRUE	TRUE
chr1	33571682	G	A	ENST00000373381	ENSG00000121904	CSMD2	TRUE	TRUE
chr1	33571691	C	A	ENST00000373381	ENSG00000121904	CSMD2	TRUE	TRUE
chr1	33571716	A	T	ENST00000373381	ENSG00000121904	CSMD2	TRUE	TRUE
chr1	33571727	C	A	ENST00000373381	ENSG00000121904	CSMD2	TRUE	FALSE
chr1	33571727	C	G	ENST00000373381	ENSG00000121904	CSMD2	TRUE	FALSE
chr1	33571727	C	T	ENST00000373381	ENSG00000121904	CSMD2	TRUE	FALSE
chr1	33571728	T	A	ENST00000373381	ENSG00000121904	CSMD2	TRUE	FALSE
chr1	33571728	T	C	ENST00000373381	ENSG00000121904	CSMD2	TRUE	FALSE
chr1	33571728	T	G	ENST00000373381	ENSG00000121904	CSMD2	TRUE	FALSE
chr1	33572504	A	C	ENST00000373381	ENSG00000121904	CSMD2	TRUE	FALSE
chr1	33572504	A	G	ENST00000373381	ENSG00000121904	CSMD2	TRUE	FALSE
chr1	33572504	A	T	ENST00000373381	ENSG00000121904	CSMD2	TRUE	FALSE
chr1	33572505	C	A	ENST00000373381	ENSG00000121904	CSMD2	TRUE	FALSE
chr1	33572505	C	G	ENST00000373381	ENSG00000121904	CSMD2	TRUE	FALSE
chr1	33572505	C	T	ENST00000373381	ENSG00000121904	CSMD2	TRUE	FALSE
chr1	33572510	A	T	ENST00000373381	ENSG00000121904	CSMD2	TRUE	TRUE
chr1	33572515	G	A	ENST00000373381	ENSG00000121904	CSMD2	TRUE	TRUE
chr1	33572537	C	T	ENST00000373381	ENSG00000121904	CSMD2	TRUE	TRUE
chr1	33572538	C	T	ENST00000373381	ENSG00000121904	CSMD2	TRUE	TRUE
chr1	33572555	A	T	ENST00000373381	ENSG00000121904	CSMD2	TRUE	TRUE
chr1	33572560	C	A	ENST00000373381	ENSG00000121904	CSMD2	TRUE	TRUE
chr1	33572572	C	A	ENST00000373381	ENSG00000121904	CSMD2	TRUE	TRUE
chr1	33572584	G	A	ENST00000373381	ENSG00000121904	CSMD2	TRUE	TRUE
chr1	33572591	G	C	ENST00000373381	ENSG00000121904	CSMD2	TRUE	TRUE
chr1	33572591	G	T	ENST00000373381	ENSG00000121904	CSMD2	TRUE	TRUE
chr1	33572599	C	A	ENST00000373381	ENSG00000121904	CSMD2	TRUE	TRUE
chr1	33572603	G	T	ENST00000373381	ENSG00000121904	CSMD2	TRUE	TRUE
chr1	33572609	G	C	ENST00000373381	ENSG00000121904	CSMD2	TRUE	TRUE
chr1	33572609	G	T	ENST00000373381	ENSG00000121904	CSMD2	TRUE	TRUE
chr1	33572620	T	A	ENST00000373381	ENSG00000121904	CSMD2	TRUE	TRUE
chr1	33572626	C	A	ENST00000373381	ENSG00000121904	CSMD2	TRUE	TRUE
chr1	33572633	G	C	ENST00000373381	ENSG00000121904	CSMD2	TRUE	TRUE
chr1	33572633	G	T	ENST00000373381	ENSG00000121904	CSMD2	TRUE	TRUE
chr1	33572638	C	A	ENST00000373381	ENSG00000121904	CSMD2	TRUE	TRUE
chr1	33572641	T	A	ENST00000373381	ENSG00000121904	CSMD2	TRUE	TRUE
chr1	33572656	C	A	ENST00000373381	ENSG00000121904	CSMD2	TRUE	TRUE
chr1	33572662	T	A	ENST00000373381	ENSG00000121904	CSMD2	TRUE	TRUE
chr1	33572671	C	A	ENST00000373381	ENSG00000121904	CSMD2	TRUE	TRUE
chr1	33572681	A	T	ENST00000373381	ENSG00000121904	CSMD2	TRUE	TRUE
chr1	33572692	C	A	ENST00000373381	ENSG00000121904	CSMD2	TRUE	FALSE
chr1	33572692	C	G	ENST00000373381	ENSG00000121904	CSMD2	TRUE	FALSE
chr1	33572692	C	T	ENST00000373381	ENSG00000121904	CSMD2	TRUE	FALSE
chr1	33572693	T	A	ENST00000373381	ENSG00000121904	CSMD2	TRUE	FALSE
chr1	33572693	T	C	ENST00000373381	ENSG00000121904	CSMD2	TRUE	FALSE
chr1	33572693	T	G	ENST00000373381	ENSG00000121904	CSMD2	TRUE	FALSE
chr1	33577294	A	C	ENST00000373381	ENSG00000121904	CSMD2	TRUE	FALSE
chr1	33577294	A	G	ENST00000373381	ENSG00000121904	CSMD2	TRUE	FALSE
chr1	33577294	A	T	ENST00000373381	ENSG00000121904	CSMD2	TRUE	FALSE
chr1	33577295	C	A	ENST00000373381	ENSG00000121904	CSMD2	TRUE	FALSE
chr1	33577295	C	G	ENST00000373381	ENSG00000121904	CSMD2	TRUE	FALSE
chr1	33577295	C	T	ENST00000373381	ENSG00000121904	CSMD2	TRUE	FALSE
chr1	33577299	G	A	ENST00000373381	ENSG00000121904	CSMD2	TRUE	TRUE
chr1	33577300	A	T	ENST00000373381	ENSG00000121904	CSMD2	TRUE	TRUE
chr1	33577317	C	A	ENST00000373381	ENSG00000121904	CSMD2	TRUE	TRUE
chr1	33577321	C	T	ENST00000373381	ENSG00000121904	CSMD2	TRUE	TRUE
chr1	33577322	C	T	ENST00000373381	ENSG00000121904	CSMD2	TRUE	TRUE
chr1	33577330	G	C	ENST00000373381	ENSG00000121904	CSMD2	TRUE	TRUE
chr1	33577330	G	T	ENST00000373381	ENSG00000121904	CSMD2	TRUE	TRUE
chr1	33577338	G	A	ENST00000373381	ENSG00000121904	CSMD2	TRUE	TRUE
chr1	33577351	A	T	ENST00000373381	ENSG00000121904	CSMD2	TRUE	TRUE
chr1	33577371	C	A	ENST00000373381	ENSG00000121904	CSMD2	TRUE	TRUE
chr1	33577381	G	C	ENST00000373381	ENSG00000121904	CSMD2	TRUE	TRUE
chr1	33577381	G	T	ENST00000373381	ENSG00000121904	CSMD2	TRUE	TRUE
chr1	33577393	G	T	ENST00000373381	ENSG00000121904	CSMD2	TRUE	TRUE
chr1	33577422	G	A	ENST00000373381	ENSG00000121904	CSMD2	TRUE	TRUE
chr1	33577434	G	A	ENST00000373381	ENSG00000121904	CSMD2	TRUE	TRUE
chr1	33577474	G	T	ENST00000373381	ENSG00000121904	CSMD2	TRUE	TRUE
chr1	33577477	G	C	ENST00000373381	ENSG00000121904	CSMD2	TRUE	TRUE
chr1	33577477	G	T	ENST00000373381	ENSG00000121904	CSMD2	TRUE	TRUE
chr1	33577485	C	A	ENST00000373381	ENSG00000121904	CSMD2	TRUE	FALSE
chr1	33577485	C	G	ENST00000373381	ENSG00000121904	CSMD2	TRUE	FALSE
chr1	33577485	C	T	ENST00000373381	ENSG00000121904	CSMD2	TRUE	FALSE
chr1	33577486	T	A	ENST00000373381	ENSG00000121904	CSMD2	TRUE	FALSE
chr1	33577486	T	C	ENST00000373381	ENSG00000121904	CSMD2	TRUE	FALSE
chr1	33577486	T	G	ENST00000373381	ENSG00000121904	CSMD2	TRUE	FALSE
chr1	33580751	A	C	ENST00000373381	ENSG00000121904	CSMD2	TRUE	FALSE
chr1	33580751	A	G	ENST00000373381	ENSG00000121904	CSMD2	FALSE	FALSE
chr1	33580751	A	T	ENST00000373381	ENSG00000121904	CSMD2	TRUE	FALSE
chr1	33580752	C	A	ENST00000373381	ENSG00000121904	CSMD2	TRUE	FALSE
chr1	33580752	C	G	ENST00000373381	ENSG00000121904	CSMD2	TRUE	FALSE
chr1	33580752	C	T	ENST00000373381	ENSG00000121904	CSMD2	TRUE	FALSE
chr1	33580755	G	C	ENST00000373381	ENSG00000121904	CSMD2	TRUE	TRUE
chr1	33580755	G	T	ENST00000373381	ENSG00000121904	CSMD2	TRUE	TRUE
chr1	33580757	A	C	ENST00000373381	ENSG00000121904	CSMD2	TRUE	TRUE
chr1	33580757	A	T	ENST00000373381	ENSG00000121904	CSMD2	TRUE	TRUE
chr1	33580768	T	A	ENST00000373381	ENSG00000121904	CSMD2	TRUE	TRUE
chr1	33580777	T	A	ENST00000373381	ENSG00000121904	CSMD2	TRUE	TRUE
chr1	33580784	G	C	ENST00000373381	ENSG00000121904	CSMD2	TRUE	TRUE
chr1	33580784	G	T	ENST00000373381	ENSG00000121904	CSMD2	TRUE	TRUE
chr1	33580800	G	C	ENST00000373381	ENSG00000121904	CSMD2	TRUE	TRUE
chr1	33580800	G	T	ENST00000373381	ENSG00000121904	CSMD2	TRUE	TRUE
chr1	33580802	C	T	ENST00000373381	ENSG00000121904	CSMD2	TRUE	TRUE
chr1	33580803	C	T	ENST00000373381	ENSG00000121904	CSMD2	TRUE	TRUE
chr1	33580811	G	C	ENST00000373381	ENSG00000121904	CSMD2	TRUE	TRUE
chr1	33580811	G	T	ENST00000373381	ENSG00000121904	CSMD2	TRUE	TRUE
chr1	33580827	G	C	ENST00000373381	ENSG00000121904	CSMD2	TRUE	TRUE
chr1	33580827	G	T	ENST00000373381	ENSG00000121904	CSMD2	TRUE	TRUE
chr1	33580851	G	C	ENST00000373381	ENSG00000121904	CSMD2	TRUE	TRUE
chr1	33580851	G	T	ENST00000373381	ENSG00000121904	CSMD2	TRUE	TRUE
chr1	33580853	G	C	ENST00000373381	ENSG00000121904	CSMD2	TRUE	TRUE
chr1	33580853	G	T	ENST00000373381	ENSG00000121904	CSMD2	TRUE	TRUE
chr1	33580873	T	A	ENST00000373381	ENSG00000121904	CSMD2	TRUE	TRUE
chr1	33580888	G	A	ENST00000373381	ENSG00000121904	CSMD2	TRUE	TRUE
chr1	33580891	C	A	ENST00000373381	ENSG00000121904	CSMD2	TRUE	TRUE
chr1	33580893	G	C	ENST00000373381	ENSG00000121904	CSMD2	TRUE	TRUE
chr1	33580893	G	T	ENST00000373381	ENSG00000121904	CSMD2	TRUE	TRUE
chr1	33580900	C	A	ENST00000373381	ENSG00000121904	CSMD2	TRUE	FALSE
chr1	33580900	C	G	ENST00000373381	ENSG00000121904	CSMD2	TRUE	FALSE
chr1	33580900	C	T	ENST00000373381	ENSG00000121904	CSMD2	TRUE	FALSE
chr1	33580901	T	A	ENST00000373381	ENSG00000121904	CSMD2	TRUE	FALSE
chr1	33580901	T	C	ENST00000373381	ENSG00000121904	CSMD2	TRUE	FALSE
chr1	33580901	T	G	ENST00000373381	ENSG00000121904	CSMD2	TRUE	FALSE
chr1	33583640	A	C	ENST00000373381	ENSG00000121904	CSMD2	TRUE	FALSE
chr1	33583640	A	G	ENST00000373381	ENSG00000121904	CSMD2	TRUE	FALSE
chr1	33583640	A	T	ENST00000373381	ENSG00000121904	CSMD2	TRUE	FALSE
chr1	33583641	C	A	ENST00000373381	ENSG00000121904	CSMD2	TRUE	FALSE
chr1	33583641	C	G	ENST00000373381	ENSG00000121904	CSMD2	TRUE	FALSE
chr1	33583641	C	T	ENST00000373381	ENSG00000121904	CSMD2	TRUE	FALSE
chr1	33583654	C	A	ENST00000373381	ENSG00000121904	CSMD2	TRUE	TRUE
chr1	33583660	C	A	ENST00000373381	ENSG00000121904	CSMD2	TRUE	TRUE
chr1	33583664	A	C	ENST00000373381	ENSG00000121904	CSMD2	TRUE	TRUE
chr1	33583664	A	T	ENST00000373381	ENSG00000121904	CSMD2	TRUE	TRUE
chr1	33583669	G	A	ENST00000373381	ENSG00000121904	CSMD2	TRUE	TRUE
chr1	33583672	T	A	ENST00000373381	ENSG00000121904	CSMD2	TRUE	TRUE
chr1	33583675	C	A	ENST00000373381	ENSG00000121904	CSMD2	TRUE	TRUE
chr1	33583685	G	C	ENST00000373381	ENSG00000121904	CSMD2	TRUE	TRUE
chr1	33583685	G	T	ENST00000373381	ENSG00000121904	CSMD2	TRUE	TRUE
chr1	33583690	C	A	ENST00000373381	ENSG00000121904	CSMD2	TRUE	TRUE
chr1	33583709	A	C	ENST00000373381	ENSG00000121904	CSMD2	TRUE	TRUE
chr1	33583709	A	T	ENST00000373381	ENSG00000121904	CSMD2	TRUE	TRUE
chr1	33583720	C	A	ENST00000373381	ENSG00000121904	CSMD2	TRUE	TRUE
chr1	33583726	T	A	ENST00000373381	ENSG00000121904	CSMD2	TRUE	TRUE
chr1	33583733	C	T	ENST00000373381	ENSG00000121904	CSMD2	TRUE	TRUE
chr1	33583734	C	T	ENST00000373381	ENSG00000121904	CSMD2	TRUE	TRUE
chr1	33583739	G	T	ENST00000373381	ENSG00000121904	CSMD2	TRUE	TRUE
chr1	33583747	G	A	ENST00000373381	ENSG00000121904	CSMD2	TRUE	TRUE
chr1	33583753	G	A	ENST00000373381	ENSG00000121904	CSMD2	TRUE	TRUE
chr1	33583757	A	C	ENST00000373381	ENSG00000121904	CSMD2	TRUE	TRUE
chr1	33583757	A	T	ENST00000373381	ENSG00000121904	CSMD2	TRUE	TRUE
chr1	33583765	C	A	ENST00000373381	ENSG00000121904	CSMD2	TRUE	TRUE
chr1	33583769	G	C	ENST00000373381	ENSG00000121904	CSMD2	TRUE	TRUE
chr1	33583769	G	T	ENST00000373381	ENSG00000121904	CSMD2	TRUE	TRUE
chr1	33583777	G	A	ENST00000373381	ENSG00000121904	CSMD2	TRUE	TRUE
chr1	33583813	C	A	ENST00000373381	ENSG00000121904	CSMD2	TRUE	TRUE
chr1	33583823	A	T	ENST00000373381	ENSG00000121904	CSMD2	TRUE	TRUE
chr1	33583831	C	A	ENST00000373381	ENSG00000121904	CSMD2	TRUE	FALSE
chr1	33583831	C	G	ENST00000373381	ENSG00000121904	CSMD2	TRUE	FALSE
chr1	33583831	C	T	ENST00000373381	ENSG00000121904	CSMD2	TRUE	FALSE
chr1	33583832	T	A	ENST00000373381	ENSG00000121904	CSMD2	TRUE	FALSE
chr1	33583832	T	C	ENST00000373381	ENSG00000121904	CSMD2	TRUE	FALSE
chr1	33583832	T	G	ENST00000373381	ENSG00000121904	CSMD2	TRUE	FALSE
chr1	33586502	A	C	ENST00000373381	ENSG00000121904	CSMD2	TRUE	FALSE
chr1	33586502	A	G	ENST00000373381	ENSG00000121904	CSMD2	TRUE	FALSE
chr1	33586502	A	T	ENST00000373381	ENSG00000121904	CSMD2	TRUE	FALSE
chr1	33586503	C	A	ENST00000373381	ENSG00000121904	CSMD2	TRUE	FALSE
chr1	33586503	C	G	ENST00000373381	ENSG00000121904	CSMD2	TRUE	FALSE
chr1	33586503	C	T	ENST00000373381	ENSG00000121904	CSMD2	TRUE	FALSE
chr1	33586507	C	A	ENST00000373381	ENSG00000121904	CSMD2	TRUE	TRUE
chr1	33586508	A	T	ENST00000373381	ENSG00000121904	CSMD2	TRUE	TRUE
chr1	33586525	C	A	ENST00000373381	ENSG00000121904	CSMD2	TRUE	TRUE
chr1	33586528	C	A	ENST00000373381	ENSG00000121904	CSMD2	TRUE	TRUE
chr1	33586534	G	A	ENST00000373381	ENSG00000121904	CSMD2	TRUE	TRUE
chr1	33586538	G	C	ENST00000373381	ENSG00000121904	CSMD2	TRUE	TRUE
chr1	33586538	G	T	ENST00000373381	ENSG00000121904	CSMD2	TRUE	TRUE
chr1	33586546	C	A	ENST00000373381	ENSG00000121904	CSMD2	TRUE	TRUE
chr1	33586552	T	A	ENST00000373381	ENSG00000121904	CSMD2	TRUE	TRUE
chr1	33586553	G	T	ENST00000373381	ENSG00000121904	CSMD2	TRUE	TRUE
chr1	33586567	C	A	ENST00000373381	ENSG00000121904	CSMD2	TRUE	TRUE
chr1	33586578	A	C	ENST00000373381	ENSG00000121904	CSMD2	TRUE	TRUE
chr1	33586578	A	T	ENST00000373381	ENSG00000121904	CSMD2	TRUE	TRUE
chr1	33586595	G	T	ENST00000373381	ENSG00000121904	CSMD2	TRUE	TRUE
chr1	33586600	T	A	ENST00000373381	ENSG00000121904	CSMD2	TRUE	TRUE
chr1	33586601	G	C	ENST00000373381	ENSG00000121904	CSMD2	TRUE	TRUE
chr1	33586601	G	T	ENST00000373381	ENSG00000121904	CSMD2	TRUE	TRUE
chr1	33586618	C	A	ENST00000373381	ENSG00000121904	CSMD2	TRUE	FALSE
chr1	33586618	C	G	ENST00000373381	ENSG00000121904	CSMD2	TRUE	FALSE
chr1	33586618	C	T	ENST00000373381	ENSG00000121904	CSMD2	TRUE	FALSE
chr1	33586619	T	A	ENST00000373381	ENSG00000121904	CSMD2	TRUE	FALSE
chr1	33586619	T	C	ENST00000373381	ENSG00000121904	CSMD2	TRUE	FALSE
chr1	33586619	T	G	ENST00000373381	ENSG00000121904	CSMD2	TRUE	FALSE
chr1	33587086	A	C	ENST00000373381	ENSG00000121904	CSMD2	TRUE	FALSE
chr1	33587086	A	G	ENST00000373381	ENSG00000121904	CSMD2	TRUE	FALSE
chr1	33587086	A	T	ENST00000373381	ENSG00000121904	CSMD2	TRUE	FALSE
chr1	33587087	C	A	ENST00000373381	ENSG00000121904	CSMD2	TRUE	FALSE
chr1	33587087	C	G	ENST00000373381	ENSG00000121904	CSMD2	TRUE	FALSE
chr1	33587087	C	T	ENST00000373381	ENSG00000121904	CSMD2	TRUE	FALSE
chr1	33587100	C	A	ENST00000373381	ENSG00000121904	CSMD2	TRUE	TRUE
chr1	33587103	C	A	ENST00000373381	ENSG00000121904	CSMD2	TRUE	TRUE
chr1	33587109	C	A	ENST00000373381	ENSG00000121904	CSMD2	TRUE	TRUE
chr1	33587121	C	A	ENST00000373381	ENSG00000121904	CSMD2	TRUE	TRUE
chr1	33587149	G	T	ENST00000373381	ENSG00000121904	CSMD2	TRUE	TRUE
chr1	33587154	T	A	ENST00000373381	ENSG00000121904	CSMD2	TRUE	TRUE
chr1	33587164	A	C	ENST00000373381	ENSG00000121904	CSMD2	TRUE	TRUE
chr1	33587164	A	T	ENST00000373381	ENSG00000121904	CSMD2	TRUE	TRUE
chr1	33587169	C	A	ENST00000373381	ENSG00000121904	CSMD2	TRUE	FALSE
chr1	33587169	C	G	ENST00000373381	ENSG00000121904	CSMD2	TRUE	FALSE
chr1	33587169	C	T	ENST00000373381	ENSG00000121904	CSMD2	TRUE	FALSE
chr1	33587170	T	A	ENST00000373381	ENSG00000121904	CSMD2	TRUE	FALSE
chr1	33587170	T	C	ENST00000373381	ENSG00000121904	CSMD2	TRUE	FALSE
chr1	33587170	T	G	ENST00000373381	ENSG00000121904	CSMD2	TRUE	FALSE
chr1	33600863	A	C	ENST00000373381	ENSG00000121904	CSMD2	TRUE	FALSE
chr1	33600863	A	G	ENST00000373381	ENSG00000121904	CSMD2	TRUE	FALSE
chr1	33600863	A	T	ENST00000373381	ENSG00000121904	CSMD2	TRUE	FALSE
chr1	33600864	C	A	ENST00000373381	ENSG00000121904	CSMD2	TRUE	FALSE
chr1	33600864	C	G	ENST00000373381	ENSG00000121904	CSMD2	TRUE	FALSE
chr1	33600864	C	T	ENST00000373381	ENSG00000121904	CSMD2	TRUE	FALSE
chr1	33600916	T	A	ENST00000373381	ENSG00000121904	CSMD2	TRUE	TRUE
chr1	33600928	G	A	ENST00000373381	ENSG00000121904	CSMD2	TRUE	TRUE
chr1	33600936	G	C	ENST00000373381	ENSG00000121904	CSMD2	TRUE	TRUE
chr1	33600936	G	T	ENST00000373381	ENSG00000121904	CSMD2	TRUE	TRUE
chr1	33600943	G	A	ENST00000373381	ENSG00000121904	CSMD2	TRUE	TRUE
chr1	33600952	T	A	ENST00000373381	ENSG00000121904	CSMD2	TRUE	TRUE
chr1	33600955	T	A	ENST00000373381	ENSG00000121904	CSMD2	TRUE	TRUE
chr1	33600997	G	A	ENST00000373381	ENSG00000121904	CSMD2	TRUE	TRUE
chr1	33601000	G	A	ENST00000373381	ENSG00000121904	CSMD2	TRUE	TRUE
chr1	33601010	C	T	ENST00000373381	ENSG00000121904	CSMD2	TRUE	TRUE
chr1	33601011	C	A	ENST00000373381	ENSG00000121904	CSMD2	TRUE	FALSE
chr1	33601011	C	G	ENST00000373381	ENSG00000121904	CSMD2	TRUE	FALSE
chr1	33601011	C	T	ENST00000373381	ENSG00000121904	CSMD2	TRUE	FALSE
chr1	33601012	T	A	ENST00000373381	ENSG00000121904	CSMD2	TRUE	FALSE
chr1	33601012	T	C	ENST00000373381	ENSG00000121904	CSMD2	TRUE	FALSE
chr1	33601012	T	G	ENST00000373381	ENSG00000121904	CSMD2	TRUE	FALSE
chr1	33602367	A	C	ENST00000373381	ENSG00000121904	CSMD2	TRUE	FALSE
chr1	33602367	A	G	ENST00000373381	ENSG00000121904	CSMD2	TRUE	FALSE
chr1	33602367	A	T	ENST00000373381	ENSG00000121904	CSMD2	TRUE	FALSE
chr1	33602368	C	A	ENST00000373381	ENSG00000121904	CSMD2	TRUE	FALSE
chr1	33602368	C	G	ENST00000373381	ENSG00000121904	CSMD2	TRUE	FALSE
chr1	33602368	C	T	ENST00000373381	ENSG00000121904	CSMD2	TRUE	FALSE
chr1	33602369	C	T	ENST00000373381	ENSG00000121904	CSMD2	TRUE	TRUE
chr1	33602388	C	A	ENST00000373381	ENSG00000121904	CSMD2	TRUE	TRUE
chr1	33602397	C	A	ENST00000373381	ENSG00000121904	CSMD2	TRUE	TRUE
chr1	33602403	G	A	ENST00000373381	ENSG00000121904	CSMD2	TRUE	TRUE
chr1	33602455	C	T	ENST00000373381	ENSG00000121904	CSMD2	TRUE	TRUE
chr1	33602456	C	T	ENST00000373381	ENSG00000121904	CSMD2	TRUE	TRUE
chr1	33602461	A	T	ENST00000373381	ENSG00000121904	CSMD2	TRUE	TRUE
chr1	33602469	G	A	ENST00000373381	ENSG00000121904	CSMD2	TRUE	TRUE
chr1	33602479	G	C	ENST00000373381	ENSG00000121904	CSMD2	TRUE	TRUE
chr1	33602479	G	T	ENST00000373381	ENSG00000121904	CSMD2	TRUE	TRUE
chr1	33602503	G	C	ENST00000373381	ENSG00000121904	CSMD2	TRUE	TRUE
chr1	33602503	G	T	ENST00000373381	ENSG00000121904	CSMD2	TRUE	TRUE
chr1	33602539	A	T	ENST00000373381	ENSG00000121904	CSMD2	TRUE	TRUE
chr1	33602547	C	A	ENST00000373381	ENSG00000121904	CSMD2	TRUE	FALSE
chr1	33602547	C	G	ENST00000373381	ENSG00000121904	CSMD2	TRUE	FALSE
chr1	33602547	C	T	ENST00000373381	ENSG00000121904	CSMD2	TRUE	FALSE
chr1	33602548	T	A	ENST00000373381	ENSG00000121904	CSMD2	TRUE	FALSE
chr1	33602548	T	C	ENST00000373381	ENSG00000121904	CSMD2	TRUE	FALSE
chr1	33602548	T	G	ENST00000373381	ENSG00000121904	CSMD2	TRUE	FALSE
chr1	33605280	A	C	ENST00000373381	ENSG00000121904	CSMD2	TRUE	FALSE
chr1	33605280	A	G	ENST00000373381	ENSG00000121904	CSMD2	FALSE	FALSE
chr1	33605280	A	T	ENST00000373381	ENSG00000121904	CSMD2	TRUE	FALSE
chr1	33605281	C	A	ENST00000373381	ENSG00000121904	CSMD2	TRUE	FALSE
chr1	33605281	C	G	ENST00000373381	ENSG00000121904	CSMD2	TRUE	FALSE
chr1	33605281	C	T	ENST00000373381	ENSG00000121904	CSMD2	TRUE	FALSE
chr1	33605285	C	A	ENST00000373381	ENSG00000121904	CSMD2	TRUE	TRUE
