## Supplementary Dataset 1 for "Integrating 730,947 exome sequences with clinical literature improves gene discovery": 349081_file02 (part 10 of 429)

chrom	pos	ref	alt	transcript_id	gene_id	gene_symbol	relaxed	strict
chr1	33605286	A	T	ENST00000373381	ENSG00000121904	CSMD2	TRUE	TRUE
chr1	33605291	T	A	ENST00000373381	ENSG00000121904	CSMD2	TRUE	TRUE
chr1	33605307	C	T	ENST00000373381	ENSG00000121904	CSMD2	TRUE	TRUE
chr1	33605308	C	T	ENST00000373381	ENSG00000121904	CSMD2	TRUE	TRUE
chr1	33605330	G	A	ENST00000373381	ENSG00000121904	CSMD2	TRUE	TRUE
chr1	33605331	A	T	ENST00000373381	ENSG00000121904	CSMD2	TRUE	TRUE
chr1	33605356	A	T	ENST00000373381	ENSG00000121904	CSMD2	TRUE	TRUE
chr1	33605360	G	A	ENST00000373381	ENSG00000121904	CSMD2	TRUE	TRUE
chr1	33605361	A	C	ENST00000373381	ENSG00000121904	CSMD2	TRUE	TRUE
chr1	33605361	A	T	ENST00000373381	ENSG00000121904	CSMD2	TRUE	TRUE
chr1	33605373	G	T	ENST00000373381	ENSG00000121904	CSMD2	TRUE	TRUE
chr1	33605378	C	A	ENST00000373381	ENSG00000121904	CSMD2	TRUE	TRUE
chr1	33605389	G	C	ENST00000373381	ENSG00000121904	CSMD2	TRUE	TRUE
chr1	33605389	G	T	ENST00000373381	ENSG00000121904	CSMD2	TRUE	TRUE
chr1	33605393	G	A	ENST00000373381	ENSG00000121904	CSMD2	TRUE	TRUE
chr1	33605396	C	A	ENST00000373381	ENSG00000121904	CSMD2	TRUE	TRUE
chr1	33605403	G	C	ENST00000373381	ENSG00000121904	CSMD2	TRUE	TRUE
chr1	33605403	G	T	ENST00000373381	ENSG00000121904	CSMD2	TRUE	TRUE
chr1	33605414	C	A	ENST00000373381	ENSG00000121904	CSMD2	TRUE	TRUE
chr1	33605441	C	A	ENST00000373381	ENSG00000121904	CSMD2	TRUE	TRUE
chr1	33605451	G	T	ENST00000373381	ENSG00000121904	CSMD2	TRUE	TRUE
chr1	33605456	C	A	ENST00000373381	ENSG00000121904	CSMD2	TRUE	TRUE
chr1	33605459	G	A	ENST00000373381	ENSG00000121904	CSMD2	TRUE	TRUE
chr1	33605465	C	A	ENST00000373381	ENSG00000121904	CSMD2	TRUE	TRUE
chr1	33605466	A	C	ENST00000373381	ENSG00000121904	CSMD2	TRUE	TRUE
chr1	33605466	A	T	ENST00000373381	ENSG00000121904	CSMD2	TRUE	TRUE
chr1	33605471	C	A	ENST00000373381	ENSG00000121904	CSMD2	TRUE	FALSE
chr1	33605471	C	G	ENST00000373381	ENSG00000121904	CSMD2	TRUE	FALSE
chr1	33605471	C	T	ENST00000373381	ENSG00000121904	CSMD2	TRUE	FALSE
chr1	33605472	T	A	ENST00000373381	ENSG00000121904	CSMD2	TRUE	FALSE
chr1	33605472	T	C	ENST00000373381	ENSG00000121904	CSMD2	TRUE	FALSE
chr1	33605472	T	G	ENST00000373381	ENSG00000121904	CSMD2	TRUE	FALSE
chr1	33611039	A	C	ENST00000373381	ENSG00000121904	CSMD2	TRUE	FALSE
chr1	33611039	A	G	ENST00000373381	ENSG00000121904	CSMD2	TRUE	FALSE
chr1	33611039	A	T	ENST00000373381	ENSG00000121904	CSMD2	TRUE	FALSE
chr1	33611040	C	A	ENST00000373381	ENSG00000121904	CSMD2	TRUE	FALSE
chr1	33611040	C	G	ENST00000373381	ENSG00000121904	CSMD2	TRUE	FALSE
chr1	33611040	C	T	ENST00000373381	ENSG00000121904	CSMD2	TRUE	FALSE
chr1	33611044	G	A	ENST00000373381	ENSG00000121904	CSMD2	TRUE	TRUE
chr1	33611045	A	C	ENST00000373381	ENSG00000121904	CSMD2	TRUE	TRUE
chr1	33611045	A	T	ENST00000373381	ENSG00000121904	CSMD2	TRUE	TRUE
chr1	33611050	C	A	ENST00000373381	ENSG00000121904	CSMD2	TRUE	TRUE
chr1	33611056	T	A	ENST00000373381	ENSG00000121904	CSMD2	TRUE	TRUE
chr1	33611062	C	A	ENST00000373381	ENSG00000121904	CSMD2	TRUE	TRUE
chr1	33611074	G	A	ENST00000373381	ENSG00000121904	CSMD2	TRUE	TRUE
chr1	33611093	A	C	ENST00000373381	ENSG00000121904	CSMD2	TRUE	TRUE
chr1	33611093	A	T	ENST00000373381	ENSG00000121904	CSMD2	TRUE	TRUE
chr1	33611107	C	A	ENST00000373381	ENSG00000121904	CSMD2	TRUE	TRUE
chr1	33611140	C	A	ENST00000373381	ENSG00000121904	CSMD2	TRUE	TRUE
chr1	33611146	C	A	ENST00000373381	ENSG00000121904	CSMD2	TRUE	TRUE
chr1	33611155	T	A	ENST00000373381	ENSG00000121904	CSMD2	TRUE	TRUE
chr1	33611158	C	A	ENST00000373381	ENSG00000121904	CSMD2	TRUE	TRUE
chr1	33611176	C	A	ENST00000373381	ENSG00000121904	CSMD2	TRUE	TRUE
chr1	33611177	A	C	ENST00000373381	ENSG00000121904	CSMD2	TRUE	TRUE
chr1	33611177	A	T	ENST00000373381	ENSG00000121904	CSMD2	TRUE	TRUE
chr1	33611197	C	A	ENST00000373381	ENSG00000121904	CSMD2	TRUE	TRUE
chr1	33611201	G	C	ENST00000373381	ENSG00000121904	CSMD2	TRUE	TRUE
chr1	33611201	G	T	ENST00000373381	ENSG00000121904	CSMD2	TRUE	TRUE
chr1	33611218	C	A	ENST00000373381	ENSG00000121904	CSMD2	TRUE	TRUE
chr1	33611239	G	A	ENST00000373381	ENSG00000121904	CSMD2	TRUE	TRUE
chr1	33611251	C	A	ENST00000373381	ENSG00000121904	CSMD2	TRUE	FALSE
chr1	33611251	C	G	ENST00000373381	ENSG00000121904	CSMD2	TRUE	FALSE
chr1	33611251	C	T	ENST00000373381	ENSG00000121904	CSMD2	TRUE	FALSE
chr1	33611252	T	A	ENST00000373381	ENSG00000121904	CSMD2	TRUE	FALSE
chr1	33611252	T	C	ENST00000373381	ENSG00000121904	CSMD2	TRUE	FALSE
chr1	33611252	T	G	ENST00000373381	ENSG00000121904	CSMD2	TRUE	FALSE
chr1	33614502	A	C	ENST00000373381	ENSG00000121904	CSMD2	TRUE	FALSE
chr1	33614502	A	G	ENST00000373381	ENSG00000121904	CSMD2	TRUE	FALSE
chr1	33614502	A	T	ENST00000373381	ENSG00000121904	CSMD2	TRUE	FALSE
chr1	33614503	C	A	ENST00000373381	ENSG00000121904	CSMD2	TRUE	FALSE
chr1	33614503	C	G	ENST00000373381	ENSG00000121904	CSMD2	TRUE	FALSE
chr1	33614503	C	T	ENST00000373381	ENSG00000121904	CSMD2	TRUE	FALSE
chr1	33614504	C	A	ENST00000373381	ENSG00000121904	CSMD2	TRUE	TRUE
chr1	33614528	T	A	ENST00000373381	ENSG00000121904	CSMD2	TRUE	TRUE
chr1	33614529	C	T	ENST00000373381	ENSG00000121904	CSMD2	TRUE	TRUE
chr1	33614530	C	T	ENST00000373381	ENSG00000121904	CSMD2	TRUE	TRUE
chr1	33614535	G	T	ENST00000373381	ENSG00000121904	CSMD2	TRUE	TRUE
chr1	33614553	G	C	ENST00000373381	ENSG00000121904	CSMD2	TRUE	TRUE
chr1	33614553	G	T	ENST00000373381	ENSG00000121904	CSMD2	TRUE	TRUE
chr1	33614591	C	A	ENST00000373381	ENSG00000121904	CSMD2	TRUE	TRUE
chr1	33614597	C	A	ENST00000373381	ENSG00000121904	CSMD2	TRUE	TRUE
chr1	33614600	C	A	ENST00000373381	ENSG00000121904	CSMD2	TRUE	TRUE
chr1	33614609	C	A	ENST00000373381	ENSG00000121904	CSMD2	TRUE	TRUE
chr1	33614613	A	T	ENST00000373381	ENSG00000121904	CSMD2	TRUE	TRUE
chr1	33614618	G	A	ENST00000373381	ENSG00000121904	CSMD2	TRUE	TRUE
chr1	33614621	C	A	ENST00000373381	ENSG00000121904	CSMD2	TRUE	FALSE
chr1	33614621	C	G	ENST00000373381	ENSG00000121904	CSMD2	TRUE	FALSE
chr1	33614621	C	T	ENST00000373381	ENSG00000121904	CSMD2	TRUE	FALSE
chr1	33614622	T	A	ENST00000373381	ENSG00000121904	CSMD2	TRUE	FALSE
chr1	33614622	T	C	ENST00000373381	ENSG00000121904	CSMD2	TRUE	FALSE
chr1	33614622	T	G	ENST00000373381	ENSG00000121904	CSMD2	TRUE	FALSE
chr1	33616904	A	C	ENST00000373381	ENSG00000121904	CSMD2	TRUE	FALSE
chr1	33616904	A	G	ENST00000373381	ENSG00000121904	CSMD2	FALSE	FALSE
chr1	33616904	A	T	ENST00000373381	ENSG00000121904	CSMD2	TRUE	FALSE
chr1	33616905	C	A	ENST00000373381	ENSG00000121904	CSMD2	TRUE	FALSE
chr1	33616905	C	G	ENST00000373381	ENSG00000121904	CSMD2	TRUE	FALSE
chr1	33616905	C	T	ENST00000373381	ENSG00000121904	CSMD2	TRUE	FALSE
chr1	33616910	A	T	ENST00000373381	ENSG00000121904	CSMD2	TRUE	TRUE
chr1	33616925	G	C	ENST00000373381	ENSG00000121904	CSMD2	TRUE	TRUE
chr1	33616925	G	T	ENST00000373381	ENSG00000121904	CSMD2	TRUE	TRUE
chr1	33616931	C	T	ENST00000373381	ENSG00000121904	CSMD2	TRUE	TRUE
chr1	33616932	C	T	ENST00000373381	ENSG00000121904	CSMD2	TRUE	TRUE
chr1	33616936	G	A	ENST00000373381	ENSG00000121904	CSMD2	TRUE	TRUE
chr1	33616948	C	A	ENST00000373381	ENSG00000121904	CSMD2	TRUE	TRUE
chr1	33616955	G	T	ENST00000373381	ENSG00000121904	CSMD2	TRUE	TRUE
chr1	33616976	C	A	ENST00000373381	ENSG00000121904	CSMD2	FALSE	FALSE
chr1	33616976	C	G	ENST00000373381	ENSG00000121904	CSMD2	FALSE	FALSE
chr1	33616976	C	T	ENST00000373381	ENSG00000121904	CSMD2	FALSE	FALSE
chr1	33616977	T	A	ENST00000373381	ENSG00000121904	CSMD2	FALSE	FALSE
chr1	33616977	T	C	ENST00000373381	ENSG00000121904	CSMD2	FALSE	FALSE
chr1	33616977	T	G	ENST00000373381	ENSG00000121904	CSMD2	FALSE	FALSE
chr1	33617497	A	C	ENST00000373381	ENSG00000121904	CSMD2	TRUE	FALSE
chr1	33617497	A	G	ENST00000373381	ENSG00000121904	CSMD2	TRUE	FALSE
chr1	33617497	A	T	ENST00000373381	ENSG00000121904	CSMD2	TRUE	FALSE
chr1	33617498	C	A	ENST00000373381	ENSG00000121904	CSMD2	TRUE	FALSE
chr1	33617498	C	G	ENST00000373381	ENSG00000121904	CSMD2	TRUE	FALSE
chr1	33617498	C	T	ENST00000373381	ENSG00000121904	CSMD2	TRUE	FALSE
chr1	33617501	G	A	ENST00000373381	ENSG00000121904	CSMD2	TRUE	TRUE
chr1	33617508	A	C	ENST00000373381	ENSG00000121904	CSMD2	TRUE	TRUE
chr1	33617508	A	T	ENST00000373381	ENSG00000121904	CSMD2	TRUE	TRUE
chr1	33617513	C	A	ENST00000373381	ENSG00000121904	CSMD2	TRUE	TRUE
chr1	33617519	C	A	ENST00000373381	ENSG00000121904	CSMD2	TRUE	TRUE
chr1	33617520	A	T	ENST00000373381	ENSG00000121904	CSMD2	TRUE	TRUE
chr1	33617525	G	A	ENST00000373381	ENSG00000121904	CSMD2	TRUE	TRUE
chr1	33617548	A	T	ENST00000373381	ENSG00000121904	CSMD2	TRUE	TRUE
chr1	33617550	G	C	ENST00000373381	ENSG00000121904	CSMD2	TRUE	TRUE
chr1	33617550	G	T	ENST00000373381	ENSG00000121904	CSMD2	TRUE	TRUE
chr1	33617558	C	A	ENST00000373381	ENSG00000121904	CSMD2	TRUE	TRUE
chr1	33617567	T	A	ENST00000373381	ENSG00000121904	CSMD2	TRUE	TRUE
chr1	33617594	C	A	ENST00000373381	ENSG00000121904	CSMD2	TRUE	TRUE
chr1	33617598	A	T	ENST00000373381	ENSG00000121904	CSMD2	TRUE	TRUE
chr1	33617618	C	A	ENST00000373381	ENSG00000121904	CSMD2	TRUE	FALSE
chr1	33617618	C	G	ENST00000373381	ENSG00000121904	CSMD2	TRUE	FALSE
chr1	33617618	C	T	ENST00000373381	ENSG00000121904	CSMD2	TRUE	FALSE
chr1	33617619	T	A	ENST00000373381	ENSG00000121904	CSMD2	TRUE	FALSE
chr1	33617619	T	C	ENST00000373381	ENSG00000121904	CSMD2	TRUE	FALSE
chr1	33617619	T	G	ENST00000373381	ENSG00000121904	CSMD2	TRUE	FALSE
chr1	33622165	A	C	ENST00000373381	ENSG00000121904	CSMD2	TRUE	FALSE
chr1	33622165	A	G	ENST00000373381	ENSG00000121904	CSMD2	TRUE	FALSE
chr1	33622165	A	T	ENST00000373381	ENSG00000121904	CSMD2	TRUE	FALSE
chr1	33622166	C	A	ENST00000373381	ENSG00000121904	CSMD2	TRUE	FALSE
chr1	33622166	C	G	ENST00000373381	ENSG00000121904	CSMD2	TRUE	FALSE
chr1	33622166	C	T	ENST00000373381	ENSG00000121904	CSMD2	TRUE	FALSE
chr1	33622170	T	A	ENST00000373381	ENSG00000121904	CSMD2	TRUE	TRUE
chr1	33622171	G	C	ENST00000373381	ENSG00000121904	CSMD2	TRUE	TRUE
chr1	33622171	G	T	ENST00000373381	ENSG00000121904	CSMD2	TRUE	TRUE
chr1	33622176	C	A	ENST00000373381	ENSG00000121904	CSMD2	TRUE	TRUE
chr1	33622178	A	T	ENST00000373381	ENSG00000121904	CSMD2	TRUE	TRUE
chr1	33622211	G	C	ENST00000373381	ENSG00000121904	CSMD2	TRUE	TRUE
chr1	33622211	G	T	ENST00000373381	ENSG00000121904	CSMD2	TRUE	TRUE
chr1	33622213	G	C	ENST00000373381	ENSG00000121904	CSMD2	TRUE	TRUE
chr1	33622213	G	T	ENST00000373381	ENSG00000121904	CSMD2	TRUE	TRUE
chr1	33622225	G	C	ENST00000373381	ENSG00000121904	CSMD2	TRUE	TRUE
chr1	33622225	G	T	ENST00000373381	ENSG00000121904	CSMD2	TRUE	TRUE
chr1	33622233	G	A	ENST00000373381	ENSG00000121904	CSMD2	TRUE	TRUE
chr1	33622272	C	A	ENST00000373381	ENSG00000121904	CSMD2	TRUE	FALSE
chr1	33622272	C	G	ENST00000373381	ENSG00000121904	CSMD2	TRUE	FALSE
chr1	33622272	C	T	ENST00000373381	ENSG00000121904	CSMD2	TRUE	FALSE
chr1	33622273	T	A	ENST00000373381	ENSG00000121904	CSMD2	TRUE	FALSE
chr1	33622273	T	C	ENST00000373381	ENSG00000121904	CSMD2	TRUE	FALSE
chr1	33622273	T	G	ENST00000373381	ENSG00000121904	CSMD2	TRUE	FALSE
chr1	33623368	A	C	ENST00000373381	ENSG00000121904	CSMD2	TRUE	FALSE
chr1	33623368	A	G	ENST00000373381	ENSG00000121904	CSMD2	FALSE	FALSE
chr1	33623368	A	T	ENST00000373381	ENSG00000121904	CSMD2	TRUE	FALSE
chr1	33623369	C	A	ENST00000373381	ENSG00000121904	CSMD2	TRUE	FALSE
chr1	33623369	C	G	ENST00000373381	ENSG00000121904	CSMD2	TRUE	FALSE
chr1	33623369	C	T	ENST00000373381	ENSG00000121904	CSMD2	TRUE	FALSE
chr1	33623370	C	A	ENST00000373381	ENSG00000121904	CSMD2	TRUE	TRUE
chr1	33623372	G	C	ENST00000373381	ENSG00000121904	CSMD2	TRUE	TRUE
chr1	33623372	G	T	ENST00000373381	ENSG00000121904	CSMD2	TRUE	TRUE
chr1	33623421	C	A	ENST00000373381	ENSG00000121904	CSMD2	TRUE	TRUE
chr1	33623426	G	T	ENST00000373381	ENSG00000121904	CSMD2	TRUE	TRUE
chr1	33623431	C	T	ENST00000373381	ENSG00000121904	CSMD2	TRUE	TRUE
chr1	33623432	C	T	ENST00000373381	ENSG00000121904	CSMD2	TRUE	TRUE
chr1	33623439	G	A	ENST00000373381	ENSG00000121904	CSMD2	TRUE	TRUE
chr1	33623442	C	A	ENST00000373381	ENSG00000121904	CSMD2	TRUE	TRUE
chr1	33623463	G	A	ENST00000373381	ENSG00000121904	CSMD2	TRUE	TRUE
chr1	33623467	C	A	ENST00000373381	ENSG00000121904	CSMD2	TRUE	FALSE
chr1	33623467	C	G	ENST00000373381	ENSG00000121904	CSMD2	TRUE	FALSE
chr1	33623467	C	T	ENST00000373381	ENSG00000121904	CSMD2	TRUE	FALSE
chr1	33623468	T	A	ENST00000373381	ENSG00000121904	CSMD2	TRUE	FALSE
chr1	33623468	T	C	ENST00000373381	ENSG00000121904	CSMD2	TRUE	FALSE
chr1	33623468	T	G	ENST00000373381	ENSG00000121904	CSMD2	TRUE	FALSE
chr1	33624517	A	C	ENST00000373381	ENSG00000121904	CSMD2	TRUE	FALSE
chr1	33624517	A	G	ENST00000373381	ENSG00000121904	CSMD2	TRUE	FALSE
chr1	33624517	A	T	ENST00000373381	ENSG00000121904	CSMD2	TRUE	FALSE
chr1	33624518	C	A	ENST00000373381	ENSG00000121904	CSMD2	TRUE	FALSE
chr1	33624518	C	G	ENST00000373381	ENSG00000121904	CSMD2	TRUE	FALSE
chr1	33624518	C	T	ENST00000373381	ENSG00000121904	CSMD2	TRUE	FALSE
chr1	33624521	G	A	ENST00000373381	ENSG00000121904	CSMD2	TRUE	TRUE
chr1	33624536	C	A	ENST00000373381	ENSG00000121904	CSMD2	TRUE	TRUE
chr1	33624551	T	A	ENST00000373381	ENSG00000121904	CSMD2	TRUE	TRUE
chr1	33624552	C	T	ENST00000373381	ENSG00000121904	CSMD2	TRUE	TRUE
chr1	33624553	C	T	ENST00000373381	ENSG00000121904	CSMD2	TRUE	TRUE
chr1	33624558	A	T	ENST00000373381	ENSG00000121904	CSMD2	TRUE	TRUE
chr1	33624576	G	C	ENST00000373381	ENSG00000121904	CSMD2	TRUE	TRUE
chr1	33624576	G	T	ENST00000373381	ENSG00000121904	CSMD2	TRUE	TRUE
chr1	33624584	C	A	ENST00000373381	ENSG00000121904	CSMD2	TRUE	TRUE
chr1	33624620	C	A	ENST00000373381	ENSG00000121904	CSMD2	TRUE	TRUE
chr1	33624635	C	A	ENST00000373381	ENSG00000121904	CSMD2	TRUE	TRUE
chr1	33624636	A	T	ENST00000373381	ENSG00000121904	CSMD2	TRUE	TRUE
chr1	33624644	C	A	ENST00000373381	ENSG00000121904	CSMD2	TRUE	FALSE
chr1	33624644	C	G	ENST00000373381	ENSG00000121904	CSMD2	TRUE	FALSE
chr1	33624644	C	T	ENST00000373381	ENSG00000121904	CSMD2	TRUE	FALSE
chr1	33624645	T	A	ENST00000373381	ENSG00000121904	CSMD2	TRUE	FALSE
chr1	33624645	T	C	ENST00000373381	ENSG00000121904	CSMD2	TRUE	FALSE
chr1	33624645	T	G	ENST00000373381	ENSG00000121904	CSMD2	TRUE	FALSE
chr1	33625049	A	C	ENST00000373381	ENSG00000121904	CSMD2	TRUE	FALSE
chr1	33625049	A	G	ENST00000373381	ENSG00000121904	CSMD2	FALSE	FALSE
chr1	33625049	A	T	ENST00000373381	ENSG00000121904	CSMD2	TRUE	FALSE
chr1	33625050	C	A	ENST00000373381	ENSG00000121904	CSMD2	TRUE	FALSE
chr1	33625050	C	G	ENST00000373381	ENSG00000121904	CSMD2	TRUE	FALSE
chr1	33625050	C	T	ENST00000373381	ENSG00000121904	CSMD2	TRUE	FALSE
chr1	33625055	A	T	ENST00000373381	ENSG00000121904	CSMD2	TRUE	TRUE
chr1	33625068	G	C	ENST00000373381	ENSG00000121904	CSMD2	TRUE	TRUE
chr1	33625068	G	T	ENST00000373381	ENSG00000121904	CSMD2	TRUE	TRUE
chr1	33625076	C	T	ENST00000373381	ENSG00000121904	CSMD2	TRUE	TRUE
chr1	33625077	C	T	ENST00000373381	ENSG00000121904	CSMD2	TRUE	TRUE
chr1	33625081	G	A	ENST00000373381	ENSG00000121904	CSMD2	TRUE	TRUE
chr1	33625086	A	T	ENST00000373381	ENSG00000121904	CSMD2	TRUE	TRUE
chr1	33625106	G	T	ENST00000373381	ENSG00000121904	CSMD2
chr1	33625111	C	A	ENST00000373381	ENSG00000121904	CSMD2
chr1	33625117	C	A	ENST00000373381	ENSG00000121904	CSMD2
chr1	33625122	G	T	ENST00000373381	ENSG00000121904	CSMD2
chr1	33625129	G	A	ENST00000373381	ENSG00000121904	CSMD2
chr1	33625136	A	C	ENST00000373381	ENSG00000121904	CSMD2
chr1	33625136	A	T	ENST00000373381	ENSG00000121904	CSMD2
chr1	33625148	G	T	ENST00000373381	ENSG00000121904	CSMD2
chr1	33625153	C	A	ENST00000373381	ENSG00000121904	CSMD2
chr1	33625176	G	T	ENST00000373381	ENSG00000121904	CSMD2
chr1	33625198	T	A	ENST00000373381	ENSG00000121904	CSMD2
chr1	33625202	A	C	ENST00000373381	ENSG00000121904	CSMD2	TRUE	TRUE
chr1	33625202	A	T	ENST00000373381	ENSG00000121904	CSMD2	TRUE	TRUE
chr1	33625213	C	A	ENST00000373381	ENSG00000121904	CSMD2	TRUE	TRUE
chr1	33625226	G	T	ENST00000373381	ENSG00000121904	CSMD2	TRUE	TRUE
chr1	33625231	G	A	ENST00000373381	ENSG00000121904	CSMD2	TRUE	TRUE
chr1	33625246	G	A	ENST00000373381	ENSG00000121904	CSMD2	TRUE	TRUE
chr1	33625255	C	A	ENST00000373381	ENSG00000121904	CSMD2	TRUE	FALSE
chr1	33625255	C	G	ENST00000373381	ENSG00000121904	CSMD2	TRUE	FALSE
chr1	33625255	C	T	ENST00000373381	ENSG00000121904	CSMD2	TRUE	FALSE
chr1	33625256	T	A	ENST00000373381	ENSG00000121904	CSMD2	TRUE	FALSE
chr1	33625256	T	C	ENST00000373381	ENSG00000121904	CSMD2	TRUE	FALSE
chr1	33625256	T	G	ENST00000373381	ENSG00000121904	CSMD2	TRUE	FALSE
chr1	33626484	A	C	ENST00000373381	ENSG00000121904	CSMD2	TRUE	FALSE
chr1	33626484	A	G	ENST00000373381	ENSG00000121904	CSMD2	TRUE	FALSE
chr1	33626484	A	T	ENST00000373381	ENSG00000121904	CSMD2	TRUE	FALSE
chr1	33626485	C	A	ENST00000373381	ENSG00000121904	CSMD2	TRUE	FALSE
chr1	33626485	C	G	ENST00000373381	ENSG00000121904	CSMD2	TRUE	FALSE
chr1	33626485	C	T	ENST00000373381	ENSG00000121904	CSMD2	TRUE	FALSE
chr1	33626489	G	A	ENST00000373381	ENSG00000121904	CSMD2	TRUE	TRUE
chr1	33626490	G	C	ENST00000373381	ENSG00000121904	CSMD2	TRUE	TRUE
chr1	33626490	G	T	ENST00000373381	ENSG00000121904	CSMD2	TRUE	TRUE
chr1	33626510	T	A	ENST00000373381	ENSG00000121904	CSMD2	TRUE	TRUE
chr1	33626528	T	A	ENST00000373381	ENSG00000121904	CSMD2	TRUE	TRUE
chr1	33626540	T	A	ENST00000373381	ENSG00000121904	CSMD2	TRUE	TRUE
chr1	33626552	G	A	ENST00000373381	ENSG00000121904	CSMD2	TRUE	TRUE
chr1	33626566	A	T	ENST00000373381	ENSG00000121904	CSMD2	TRUE	TRUE
chr1	33626575	G	C	ENST00000373381	ENSG00000121904	CSMD2	TRUE	TRUE
chr1	33626575	G	T	ENST00000373381	ENSG00000121904	CSMD2	TRUE	TRUE
chr1	33626579	C	A	ENST00000373381	ENSG00000121904	CSMD2	TRUE	TRUE
chr1	33626582	C	A	ENST00000373381	ENSG00000121904	CSMD2	TRUE	FALSE
chr1	33626582	C	G	ENST00000373381	ENSG00000121904	CSMD2	TRUE	FALSE
chr1	33626582	C	T	ENST00000373381	ENSG00000121904	CSMD2	TRUE	FALSE
chr1	33626583	T	A	ENST00000373381	ENSG00000121904	CSMD2	TRUE	FALSE
chr1	33626583	T	C	ENST00000373381	ENSG00000121904	CSMD2	TRUE	FALSE
chr1	33626583	T	G	ENST00000373381	ENSG00000121904	CSMD2	TRUE	FALSE
chr1	33633420	A	C	ENST00000373381	ENSG00000121904	CSMD2	TRUE	FALSE
chr1	33633420	A	G	ENST00000373381	ENSG00000121904	CSMD2	TRUE	FALSE
chr1	33633420	A	T	ENST00000373381	ENSG00000121904	CSMD2	TRUE	FALSE
chr1	33633421	C	A	ENST00000373381	ENSG00000121904	CSMD2	TRUE	FALSE
chr1	33633421	C	G	ENST00000373381	ENSG00000121904	CSMD2	TRUE	FALSE
chr1	33633421	C	T	ENST00000373381	ENSG00000121904	CSMD2	TRUE	FALSE
chr1	33633422	C	A	ENST00000373381	ENSG00000121904	CSMD2	TRUE	TRUE
chr1	33633436	G	T	ENST00000373381	ENSG00000121904	CSMD2	TRUE	TRUE
chr1	33633457	G	T	ENST00000373381	ENSG00000121904	CSMD2	TRUE	TRUE
chr1	33633464	G	A	ENST00000373381	ENSG00000121904	CSMD2	TRUE	TRUE
chr1	33633485	C	A	ENST00000373381	ENSG00000121904	CSMD2	TRUE	TRUE
chr1	33633524	G	A	ENST00000373381	ENSG00000121904	CSMD2	TRUE	TRUE
chr1	33633536	C	A	ENST00000373381	ENSG00000121904	CSMD2	TRUE	FALSE
chr1	33633536	C	G	ENST00000373381	ENSG00000121904	CSMD2	TRUE	FALSE
chr1	33633536	C	T	ENST00000373381	ENSG00000121904	CSMD2	TRUE	FALSE
chr1	33633537	T	A	ENST00000373381	ENSG00000121904	CSMD2	TRUE	FALSE
chr1	33633537	T	C	ENST00000373381	ENSG00000121904	CSMD2	TRUE	FALSE
chr1	33633537	T	G	ENST00000373381	ENSG00000121904	CSMD2	TRUE	FALSE
chr1	33635212	A	C	ENST00000373381	ENSG00000121904	CSMD2	FALSE	FALSE
chr1	33635212	A	G	ENST00000373381	ENSG00000121904	CSMD2	FALSE	FALSE
chr1	33635212	A	T	ENST00000373381	ENSG00000121904	CSMD2	FALSE	FALSE
chr1	33635213	C	A	ENST00000373381	ENSG00000121904	CSMD2	FALSE	FALSE
chr1	33635213	C	G	ENST00000373381	ENSG00000121904	CSMD2	FALSE	FALSE
chr1	33635213	C	T	ENST00000373381	ENSG00000121904	CSMD2	FALSE	FALSE
chr1	33635215	A	C	ENST00000373381	ENSG00000121904	CSMD2	TRUE	TRUE
chr1	33635215	A	T	ENST00000373381	ENSG00000121904	CSMD2	TRUE	TRUE
chr1	33635223	T	A	ENST00000373381	ENSG00000121904	CSMD2	TRUE	TRUE
chr1	33635239	A	C	ENST00000373381	ENSG00000121904	CSMD2	TRUE	TRUE
chr1	33635239	A	T	ENST00000373381	ENSG00000121904	CSMD2	TRUE	TRUE
chr1	33635243	A	T	ENST00000373381	ENSG00000121904	CSMD2	TRUE	TRUE
chr1	33635245	G	T	ENST00000373381	ENSG00000121904	CSMD2	TRUE	TRUE
chr1	33635253	G	A	ENST00000373381	ENSG00000121904	CSMD2	TRUE	TRUE
chr1	33635256	C	A	ENST00000373381	ENSG00000121904	CSMD2	TRUE	TRUE
chr1	33635263	G	C	ENST00000373381	ENSG00000121904	CSMD2	TRUE	TRUE
chr1	33635263	G	T	ENST00000373381	ENSG00000121904	CSMD2	TRUE	TRUE
chr1	33635271	G	A	ENST00000373381	ENSG00000121904	CSMD2	TRUE	TRUE
chr1	33635275	G	C	ENST00000373381	ENSG00000121904	CSMD2	TRUE	TRUE
chr1	33635275	G	T	ENST00000373381	ENSG00000121904	CSMD2	TRUE	TRUE
chr1	33635288	A	T	ENST00000373381	ENSG00000121904	CSMD2	TRUE	TRUE
chr1	33635298	C	A	ENST00000373381	ENSG00000121904	CSMD2	TRUE	TRUE
chr1	33635303	G	T	ENST00000373381	ENSG00000121904	CSMD2	TRUE	TRUE
chr1	33635311	A	C	ENST00000373381	ENSG00000121904	CSMD2	TRUE	TRUE
chr1	33635311	A	T	ENST00000373381	ENSG00000121904	CSMD2	TRUE	TRUE
chr1	33635316	G	A	ENST00000373381	ENSG00000121904	CSMD2	TRUE	TRUE
chr1	33635319	C	A	ENST00000373381	ENSG00000121904	CSMD2	TRUE	TRUE
chr1	33635323	A	T	ENST00000373381	ENSG00000121904	CSMD2	TRUE	TRUE
chr1	33635331	C	A	ENST00000373381	ENSG00000121904	CSMD2	TRUE	FALSE
chr1	33635331	C	G	ENST00000373381	ENSG00000121904	CSMD2	TRUE	FALSE
chr1	33635331	C	T	ENST00000373381	ENSG00000121904	CSMD2	TRUE	FALSE
chr1	33635332	T	A	ENST00000373381	ENSG00000121904	CSMD2	TRUE	FALSE
chr1	33635332	T	C	ENST00000373381	ENSG00000121904	CSMD2	TRUE	FALSE
chr1	33635332	T	G	ENST00000373381	ENSG00000121904	CSMD2	TRUE	FALSE
chr1	33636358	A	C	ENST00000373381	ENSG00000121904	CSMD2	TRUE	FALSE
chr1	33636358	A	G	ENST00000373381	ENSG00000121904	CSMD2	TRUE	FALSE
chr1	33636358	A	T	ENST00000373381	ENSG00000121904	CSMD2	TRUE	FALSE
chr1	33636359	C	A	ENST00000373381	ENSG00000121904	CSMD2	TRUE	FALSE
chr1	33636359	C	G	ENST00000373381	ENSG00000121904	CSMD2	TRUE	FALSE
chr1	33636359	C	T	ENST00000373381	ENSG00000121904	CSMD2	TRUE	FALSE
chr1	33636364	G	T	ENST00000373381	ENSG00000121904	CSMD2	TRUE	TRUE
chr1	33636385	C	T	ENST00000373381	ENSG00000121904	CSMD2	TRUE	TRUE
chr1	33636386	C	T	ENST00000373381	ENSG00000121904	CSMD2	TRUE	TRUE
chr1	33636396	T	A	ENST00000373381	ENSG00000121904	CSMD2	TRUE	TRUE
chr1	33636415	G	T	ENST00000373381	ENSG00000121904	CSMD2	TRUE	TRUE
chr1	33636428	G	T	ENST00000373381	ENSG00000121904	CSMD2	TRUE	TRUE
chr1	33636438	C	A	ENST00000373381	ENSG00000121904	CSMD2	TRUE	TRUE
chr1	33636444	C	A	ENST00000373381	ENSG00000121904	CSMD2	TRUE	TRUE
chr1	33636445	G	C	ENST00000373381	ENSG00000121904	CSMD2	TRUE	TRUE
chr1	33636445	G	T	ENST00000373381	ENSG00000121904	CSMD2	TRUE	TRUE
chr1	33636457	G	T	ENST00000373381	ENSG00000121904	CSMD2	TRUE	TRUE
chr1	33636460	G	C	ENST00000373381	ENSG00000121904	CSMD2	TRUE	TRUE
chr1	33636460	G	T	ENST00000373381	ENSG00000121904	CSMD2	TRUE	TRUE
chr1	33636463	G	C	ENST00000373381	ENSG00000121904	CSMD2	TRUE	TRUE
chr1	33636463	G	T	ENST00000373381	ENSG00000121904	CSMD2	TRUE	TRUE
chr1	33636486	T	A	ENST00000373381	ENSG00000121904	CSMD2	TRUE	TRUE
chr1	33636516	T	A	ENST00000373381	ENSG00000121904	CSMD2	TRUE	TRUE
chr1	33636535	A	T	ENST00000373381	ENSG00000121904	CSMD2	TRUE	TRUE
chr1	33636539	G	C	ENST00000373381	ENSG00000121904	CSMD2	TRUE	TRUE
chr1	33636539	G	T	ENST00000373381	ENSG00000121904	CSMD2	TRUE	TRUE
chr1	33636543	C	A	ENST00000373381	ENSG00000121904	CSMD2	TRUE	TRUE
chr1	33636555	C	A	ENST00000373381	ENSG00000121904	CSMD2	TRUE	FALSE
chr1	33636555	C	G	ENST00000373381	ENSG00000121904	CSMD2	TRUE	FALSE
chr1	33636555	C	T	ENST00000373381	ENSG00000121904	CSMD2	TRUE	FALSE
chr1	33636556	T	A	ENST00000373381	ENSG00000121904	CSMD2	TRUE	FALSE
chr1	33636556	T	C	ENST00000373381	ENSG00000121904	CSMD2	TRUE	FALSE
chr1	33636556	T	G	ENST00000373381	ENSG00000121904	CSMD2	TRUE	FALSE
chr1	33646646	A	C	ENST00000373381	ENSG00000121904	CSMD2	TRUE	FALSE
chr1	33646646	A	G	ENST00000373381	ENSG00000121904	CSMD2	FALSE	FALSE
chr1	33646646	A	T	ENST00000373381	ENSG00000121904	CSMD2	TRUE	FALSE
chr1	33646647	C	A	ENST00000373381	ENSG00000121904	CSMD2	TRUE	FALSE
chr1	33646647	C	G	ENST00000373381	ENSG00000121904	CSMD2	TRUE	FALSE
chr1	33646647	C	T	ENST00000373381	ENSG00000121904	CSMD2	TRUE	FALSE
chr1	33646648	C	A	ENST00000373381	ENSG00000121904	CSMD2	TRUE	TRUE
chr1	33646652	A	C	ENST00000373381	ENSG00000121904	CSMD2	TRUE	TRUE
chr1	33646652	A	T	ENST00000373381	ENSG00000121904	CSMD2	TRUE	TRUE
chr1	33646729	C	A	ENST00000373381	ENSG00000121904	CSMD2	TRUE	TRUE
chr1	33646747	G	A	ENST00000373381	ENSG00000121904	CSMD2	TRUE	TRUE
chr1	33646754	A	C	ENST00000373381	ENSG00000121904	CSMD2	TRUE	TRUE
chr1	33646754	A	T	ENST00000373381	ENSG00000121904	CSMD2	TRUE	TRUE
chr1	33646765	C	A	ENST00000373381	ENSG00000121904	CSMD2	TRUE	TRUE
chr1	33646792	C	A	ENST00000373381	ENSG00000121904	CSMD2	TRUE	TRUE
chr1	33646796	G	C	ENST00000373381	ENSG00000121904	CSMD2	TRUE	TRUE
chr1	33646796	G	T	ENST00000373381	ENSG00000121904	CSMD2	TRUE	TRUE
chr1	33646814	A	C	ENST00000373381	ENSG00000121904	CSMD2
chr1	33646814	A	T	ENST00000373381	ENSG00000121904	CSMD2
chr1	33646825	C	A	ENST00000373381	ENSG00000121904	CSMD2
chr1	33646836	C	A	ENST00000373381	ENSG00000121904	CSMD2	TRUE	FALSE
chr1	33646836	C	G	ENST00000373381	ENSG00000121904	CSMD2	TRUE	FALSE
chr1	33646836	C	T	ENST00000373381	ENSG00000121904	CSMD2	TRUE	FALSE
chr1	33646837	T	A	ENST00000373381	ENSG00000121904	CSMD2	TRUE	FALSE
chr1	33646837	T	C	ENST00000373381	ENSG00000121904	CSMD2	TRUE	FALSE
chr1	33646837	T	G	ENST00000373381	ENSG00000121904	CSMD2	TRUE	FALSE
chr1	33652321	A	C	ENST00000373381	ENSG00000121904	CSMD2	TRUE	FALSE
chr1	33652321	A	G	ENST00000373381	ENSG00000121904	CSMD2	TRUE	FALSE
chr1	33652321	A	T	ENST00000373381	ENSG00000121904	CSMD2	TRUE	FALSE
chr1	33652322	C	A	ENST00000373381	ENSG00000121904	CSMD2	TRUE	FALSE
chr1	33652322	C	G	ENST00000373381	ENSG00000121904	CSMD2	TRUE	FALSE
chr1	33652322	C	T	ENST00000373381	ENSG00000121904	CSMD2	TRUE	FALSE
chr1	33652346	G	C	ENST00000373381	ENSG00000121904	CSMD2	TRUE	TRUE
chr1	33652346	G	T	ENST00000373381	ENSG00000121904	CSMD2	TRUE	TRUE
chr1	33652356	G	C	ENST00000373381	ENSG00000121904	CSMD2	TRUE	TRUE
chr1	33652356	G	T	ENST00000373381	ENSG00000121904	CSMD2	TRUE	TRUE
chr1	33652369	T	A	ENST00000373381	ENSG00000121904	CSMD2	TRUE	TRUE
chr1	33652370	C	T	ENST00000373381	ENSG00000121904	CSMD2	TRUE	TRUE
chr1	33652371	C	T	ENST00000373381	ENSG00000121904	CSMD2	TRUE	TRUE
chr1	33652376	A	T	ENST00000373381	ENSG00000121904	CSMD2	TRUE	TRUE
chr1	33652381	C	A	ENST00000373381	ENSG00000121904	CSMD2	TRUE	TRUE
chr1	33652384	T	A	ENST00000373381	ENSG00000121904	CSMD2	TRUE	TRUE
chr1	33652394	G	C	ENST00000373381	ENSG00000121904	CSMD2	TRUE	TRUE
chr1	33652394	G	T	ENST00000373381	ENSG00000121904	CSMD2	TRUE	TRUE
chr1	33652402	C	A	ENST00000373381	ENSG00000121904	CSMD2	TRUE	TRUE
chr1	33652406	G	C	ENST00000373381	ENSG00000121904	CSMD2	TRUE	TRUE
chr1	33652406	G	T	ENST00000373381	ENSG00000121904	CSMD2	TRUE	TRUE
chr1	33652416	G	C	ENST00000373381	ENSG00000121904	CSMD2	TRUE	TRUE
chr1	33652416	G	T	ENST00000373381	ENSG00000121904	CSMD2	TRUE	TRUE
chr1	33652429	C	A	ENST00000373381	ENSG00000121904	CSMD2	TRUE	TRUE
chr1	33652438	C	A	ENST00000373381	ENSG00000121904	CSMD2	TRUE	TRUE
chr1	33652450	C	A	ENST00000373381	ENSG00000121904	CSMD2	TRUE	TRUE
chr1	33652454	G	T	ENST00000373381	ENSG00000121904	CSMD2	TRUE	TRUE
chr1	33652462	C	A	ENST00000373381	ENSG00000121904	CSMD2	TRUE	FALSE
chr1	33652462	C	G	ENST00000373381	ENSG00000121904	CSMD2	TRUE	FALSE
chr1	33652462	C	T	ENST00000373381	ENSG00000121904	CSMD2	TRUE	FALSE
chr1	33652463	T	A	ENST00000373381	ENSG00000121904	CSMD2	TRUE	FALSE
chr1	33652463	T	C	ENST00000373381	ENSG00000121904	CSMD2	TRUE	FALSE
chr1	33652463	T	G	ENST00000373381	ENSG00000121904	CSMD2	TRUE	FALSE
chr1	33657944	A	C	ENST00000373381	ENSG00000121904	CSMD2	FALSE	FALSE
chr1	33657944	A	G	ENST00000373381	ENSG00000121904	CSMD2	FALSE	FALSE
chr1	33657944	A	T	ENST00000373381	ENSG00000121904	CSMD2	FALSE	FALSE
chr1	33657945	C	A	ENST00000373381	ENSG00000121904	CSMD2	FALSE	FALSE
chr1	33657945	C	G	ENST00000373381	ENSG00000121904	CSMD2	FALSE	FALSE
chr1	33657945	C	T	ENST00000373381	ENSG00000121904	CSMD2	FALSE	FALSE
chr1	33657950	G	T	ENST00000373381	ENSG00000121904	CSMD2	TRUE	TRUE
chr1	33657970	G	A	ENST00000373381	ENSG00000121904	CSMD2	TRUE	TRUE
chr1	33657971	C	T	ENST00000373381	ENSG00000121904	CSMD2	TRUE	TRUE
chr1	33657972	C	T	ENST00000373381	ENSG00000121904	CSMD2	TRUE	TRUE
chr1	33657988	C	A	ENST00000373381	ENSG00000121904	CSMD2	TRUE	TRUE
chr1	33657994	T	A	ENST00000373381	ENSG00000121904	CSMD2	TRUE	TRUE
chr1	33657998	A	T	ENST00000373381	ENSG00000121904	CSMD2	TRUE	TRUE
chr1	33658009	C	A	ENST00000373381	ENSG00000121904	CSMD2	TRUE	TRUE
chr1	33658018	C	A	ENST00000373381	ENSG00000121904	CSMD2	TRUE	TRUE
chr1	33658021	G	A	ENST00000373381	ENSG00000121904	CSMD2	TRUE	TRUE
chr1	33658028	G	C	ENST00000373381	ENSG00000121904	CSMD2	TRUE	TRUE
chr1	33658028	G	T	ENST00000373381	ENSG00000121904	CSMD2	TRUE	TRUE
chr1	33658040	A	T	ENST00000373381	ENSG00000121904	CSMD2	TRUE	TRUE
chr1	33658045	G	A	ENST00000373381	ENSG00000121904	CSMD2	TRUE	TRUE
chr1	33658069	C	A	ENST00000373381	ENSG00000121904	CSMD2	TRUE	TRUE
chr1	33658070	C	T	ENST00000373381	ENSG00000121904	CSMD2	TRUE	TRUE
chr1	33658071	C	T	ENST00000373381	ENSG00000121904	CSMD2	TRUE	TRUE
chr1	33658099	G	A	ENST00000373381	ENSG00000121904	CSMD2	TRUE	TRUE
chr1	33658118	G	T	ENST00000373381	ENSG00000121904	CSMD2	TRUE	TRUE
chr1	33658138	C	A	ENST00000373381	ENSG00000121904	CSMD2	TRUE	FALSE
chr1	33658138	C	G	ENST00000373381	ENSG00000121904	CSMD2	TRUE	FALSE
chr1	33658138	C	T	ENST00000373381	ENSG00000121904	CSMD2	TRUE	FALSE
chr1	33658139	T	A	ENST00000373381	ENSG00000121904	CSMD2	TRUE	FALSE
chr1	33658139	T	C	ENST00000373381	ENSG00000121904	CSMD2	TRUE	FALSE
chr1	33658139	T	G	ENST00000373381	ENSG00000121904	CSMD2	TRUE	FALSE
chr1	33662888	A	C	ENST00000373381	ENSG00000121904	CSMD2	TRUE	FALSE
chr1	33662888	A	G	ENST00000373381	ENSG00000121904	CSMD2	TRUE	FALSE
chr1	33662888	A	T	ENST00000373381	ENSG00000121904	CSMD2	TRUE	FALSE
chr1	33662889	C	A	ENST00000373381	ENSG00000121904	CSMD2	TRUE	FALSE
chr1	33662889	C	G	ENST00000373381	ENSG00000121904	CSMD2	TRUE	FALSE
chr1	33662889	C	T	ENST00000373381	ENSG00000121904	CSMD2	TRUE	FALSE
chr1	33662892	G	C	ENST00000373381	ENSG00000121904	CSMD2	TRUE	TRUE
chr1	33662892	G	T	ENST00000373381	ENSG00000121904	CSMD2	TRUE	TRUE
chr1	33662899	G	A	ENST00000373381	ENSG00000121904	CSMD2	TRUE	TRUE
chr1	33662914	G	A	ENST00000373381	ENSG00000121904	CSMD2	TRUE	TRUE
chr1	33662917	T	A	ENST00000373381	ENSG00000121904	CSMD2	TRUE	TRUE
chr1	33662944	G	A	ENST00000373381	ENSG00000121904	CSMD2	TRUE	TRUE
chr1	33662955	G	T	ENST00000373381	ENSG00000121904	CSMD2	TRUE	TRUE
chr1	33662980	T	A	ENST00000373381	ENSG00000121904	CSMD2	TRUE	TRUE
chr1	33663004	C	A	ENST00000373381	ENSG00000121904	CSMD2	TRUE	TRUE
chr1	33663007	T	A	ENST00000373381	ENSG00000121904	CSMD2	TRUE	TRUE
chr1	33663025	C	A	ENST00000373381	ENSG00000121904	CSMD2	TRUE	TRUE
chr1	33663038	C	T	ENST00000373381	ENSG00000121904	CSMD2	TRUE	TRUE
chr1	33663039	C	T	ENST00000373381	ENSG00000121904	CSMD2	TRUE	TRUE
chr1	33663064	C	A	ENST00000373381	ENSG00000121904	CSMD2	TRUE	TRUE
chr1	33663067	C	A	ENST00000373381	ENSG00000121904	CSMD2	TRUE	TRUE
chr1	33663093	C	A	ENST00000373381	ENSG00000121904	CSMD2	TRUE	FALSE
chr1	33663093	C	G	ENST00000373381	ENSG00000121904	CSMD2	TRUE	FALSE
chr1	33663093	C	T	ENST00000373381	ENSG00000121904	CSMD2	TRUE	FALSE
chr1	33663094	T	A	ENST00000373381	ENSG00000121904	CSMD2	TRUE	FALSE
chr1	33663094	T	C	ENST00000373381	ENSG00000121904	CSMD2	TRUE	FALSE
chr1	33663094	T	G	ENST00000373381	ENSG00000121904	CSMD2	TRUE	FALSE
chr1	33692928	A	C	ENST00000373381	ENSG00000121904	CSMD2	TRUE	FALSE
chr1	33692928	A	G	ENST00000373381	ENSG00000121904	CSMD2	FALSE	FALSE
chr1	33692928	A	T	ENST00000373381	ENSG00000121904	CSMD2	TRUE	FALSE
chr1	33692929	C	A	ENST00000373381	ENSG00000121904	CSMD2	TRUE	FALSE
chr1	33692929	C	G	ENST00000373381	ENSG00000121904	CSMD2	TRUE	FALSE
chr1	33692929	C	T	ENST00000373381	ENSG00000121904	CSMD2	TRUE	FALSE
chr1	33692938	G	T	ENST00000373381	ENSG00000121904	CSMD2	TRUE	TRUE
chr1	33692949	C	A	ENST00000373381	ENSG00000121904	CSMD2	TRUE	TRUE
chr1	33692955	C	A	ENST00000373381	ENSG00000121904	CSMD2	TRUE	TRUE
chr1	33692962	C	T	ENST00000373381	ENSG00000121904	CSMD2	TRUE	TRUE
chr1	33692963	C	T	ENST00000373381	ENSG00000121904	CSMD2	TRUE	TRUE
chr1	33692968	G	T	ENST00000373381	ENSG00000121904	CSMD2	TRUE	TRUE
chr1	33692985	C	A	ENST00000373381	ENSG00000121904	CSMD2	TRUE	TRUE
chr1	33692986	A	C	ENST00000373381	ENSG00000121904	CSMD2	TRUE	TRUE
chr1	33692986	A	T	ENST00000373381	ENSG00000121904	CSMD2	TRUE	TRUE
chr1	33692998	A	C	ENST00000373381	ENSG00000121904	CSMD2	TRUE	TRUE
chr1	33692998	A	T	ENST00000373381	ENSG00000121904	CSMD2	TRUE	TRUE
chr1	33693008	G	C	ENST00000373381	ENSG00000121904	CSMD2	TRUE	TRUE
chr1	33693008	G	T	ENST00000373381	ENSG00000121904	CSMD2	TRUE	TRUE
chr1	33693018	G	A	ENST00000373381	ENSG00000121904	CSMD2	TRUE	TRUE
chr1	33693023	G	T	ENST00000373381	ENSG00000121904	CSMD2	TRUE	TRUE
chr1	33693030	C	A	ENST00000373381	ENSG00000121904	CSMD2	TRUE	TRUE
chr1	33693033	C	A	ENST00000373381	ENSG00000121904	CSMD2	TRUE	TRUE
chr1	33693036	T	A	ENST00000373381	ENSG00000121904	CSMD2
chr1	33693048	C	A	ENST00000373381	ENSG00000121904	CSMD2	TRUE	TRUE
chr1	33693049	A	T	ENST00000373381	ENSG00000121904	CSMD2	TRUE	TRUE
chr1	33693054	C	A	ENST00000373381	ENSG00000121904	CSMD2	TRUE	TRUE
chr1	33693057	C	A	ENST00000373381	ENSG00000121904	CSMD2	TRUE	FALSE
chr1	33693057	C	G	ENST00000373381	ENSG00000121904	CSMD2	TRUE	FALSE
chr1	33693057	C	T	ENST00000373381	ENSG00000121904	CSMD2	TRUE	FALSE
chr1	33693058	T	A	ENST00000373381	ENSG00000121904	CSMD2	TRUE	FALSE
chr1	33693058	T	C	ENST00000373381	ENSG00000121904	CSMD2	TRUE	FALSE
chr1	33693058	T	G	ENST00000373381	ENSG00000121904	CSMD2	TRUE	FALSE
chr1	33698751	A	C	ENST00000373381	ENSG00000121904	CSMD2	TRUE	FALSE
chr1	33698751	A	G	ENST00000373381	ENSG00000121904	CSMD2	TRUE	FALSE
chr1	33698751	A	T	ENST00000373381	ENSG00000121904	CSMD2	TRUE	FALSE
chr1	33698752	C	A	ENST00000373381	ENSG00000121904	CSMD2	TRUE	FALSE
chr1	33698752	C	G	ENST00000373381	ENSG00000121904	CSMD2	TRUE	FALSE
chr1	33698752	C	T	ENST00000373381	ENSG00000121904	CSMD2	TRUE	FALSE
chr1	33698757	A	T	ENST00000373381	ENSG00000121904	CSMD2	TRUE	TRUE
chr1	33698778	C	T	ENST00000373381	ENSG00000121904	CSMD2	TRUE	TRUE
chr1	33698779	C	T	ENST00000373381	ENSG00000121904	CSMD2	TRUE	TRUE
chr1	33698792	C	A	ENST00000373381	ENSG00000121904	CSMD2	TRUE	TRUE
chr1	33698795	C	A	ENST00000373381	ENSG00000121904	CSMD2	TRUE	TRUE
chr1	33698802	A	T	ENST00000373381	ENSG00000121904	CSMD2	TRUE	TRUE
chr1	33698813	C	A	ENST00000373381	ENSG00000121904	CSMD2	TRUE	TRUE
chr1	33698816	C	A	ENST00000373381	ENSG00000121904	CSMD2	TRUE	TRUE
chr1	33698832	G	C	ENST00000373381	ENSG00000121904	CSMD2	TRUE	TRUE
chr1	33698832	G	T	ENST00000373381	ENSG00000121904	CSMD2	TRUE	TRUE
chr1	33698837	C	A	ENST00000373381	ENSG00000121904	CSMD2	TRUE	TRUE
chr1	33698844	A	T	ENST00000373381	ENSG00000121904	CSMD2	TRUE	TRUE
chr1	33698882	C	A	ENST00000373381	ENSG00000121904	CSMD2	TRUE	TRUE
chr1	33698894	T	A	ENST00000373381	ENSG00000121904	CSMD2	TRUE	TRUE
chr1	33698895	G	C	ENST00000373381	ENSG00000121904	CSMD2	TRUE	TRUE
chr1	33698895	G	T	ENST00000373381	ENSG00000121904	CSMD2	TRUE	TRUE
chr1	33698906	T	A	ENST00000373381	ENSG00000121904	CSMD2	TRUE	TRUE
chr1	33698915	C	A	ENST00000373381	ENSG00000121904	CSMD2	TRUE	TRUE
chr1	33698924	C	A	ENST00000373381	ENSG00000121904	CSMD2	TRUE	TRUE
chr1	33698925	A	T	ENST00000373381	ENSG00000121904	CSMD2	TRUE	TRUE
chr1	33698930	T	A	ENST00000373381	ENSG00000121904	CSMD2	TRUE	TRUE
chr1	33698939	C	A	ENST00000373381	ENSG00000121904	CSMD2	TRUE	TRUE
chr1	33698945	C	A	ENST00000373381	ENSG00000121904	CSMD2	TRUE	FALSE
chr1	33698945	C	G	ENST00000373381	ENSG00000121904	CSMD2	TRUE	FALSE
chr1	33698945	C	T	ENST00000373381	ENSG00000121904	CSMD2	TRUE	FALSE
chr1	33698946	T	A	ENST00000373381	ENSG00000121904	CSMD2	TRUE	FALSE
chr1	33698946	T	C	ENST00000373381	ENSG00000121904	CSMD2	TRUE	FALSE
chr1	33698946	T	G	ENST00000373381	ENSG00000121904	CSMD2	TRUE	FALSE
chr1	33700515	A	C	ENST00000373381	ENSG00000121904	CSMD2	TRUE	FALSE
chr1	33700515	A	G	ENST00000373381	ENSG00000121904	CSMD2	TRUE	FALSE
chr1	33700515	A	T	ENST00000373381	ENSG00000121904	CSMD2	TRUE	FALSE
chr1	33700516	C	A	ENST00000373381	ENSG00000121904	CSMD2	TRUE	FALSE
chr1	33700516	C	G	ENST00000373381	ENSG00000121904	CSMD2	TRUE	FALSE
chr1	33700516	C	T	ENST00000373381	ENSG00000121904	CSMD2	TRUE	FALSE
chr1	33700532	C	A	ENST00000373381	ENSG00000121904	CSMD2	TRUE	TRUE
chr1	33700541	T	A	ENST00000373381	ENSG00000121904	CSMD2	TRUE	TRUE
chr1	33700553	C	A	ENST00000373381	ENSG00000121904	CSMD2	TRUE	TRUE
chr1	33700575	C	T	ENST00000373381	ENSG00000121904	CSMD2	TRUE	TRUE
chr1	33700576	C	T	ENST00000373381	ENSG00000121904	CSMD2	TRUE	TRUE
chr1	33700600	A	T	ENST00000373381	ENSG00000121904	CSMD2	TRUE	TRUE
chr1	33700619	C	A	ENST00000373381	ENSG00000121904	CSMD2	TRUE	TRUE
chr1	33700637	C	A	ENST00000373381	ENSG00000121904	CSMD2	TRUE	TRUE
chr1	33700642	A	T	ENST00000373381	ENSG00000121904	CSMD2	TRUE	TRUE
chr1	33700668	A	C	ENST00000373381	ENSG00000121904	CSMD2	TRUE	TRUE
chr1	33700668	A	T	ENST00000373381	ENSG00000121904	CSMD2	TRUE	TRUE
chr1	33700674	C	A	ENST00000373381	ENSG00000121904	CSMD2	TRUE	FALSE
chr1	33700674	C	G	ENST00000373381	ENSG00000121904	CSMD2	TRUE	FALSE
chr1	33700674	C	T	ENST00000373381	ENSG00000121904	CSMD2	TRUE	FALSE
chr1	33700675	T	A	ENST00000373381	ENSG00000121904	CSMD2	TRUE	FALSE
chr1	33700675	T	C	ENST00000373381	ENSG00000121904	CSMD2	TRUE	FALSE
chr1	33700675	T	G	ENST00000373381	ENSG00000121904	CSMD2	TRUE	FALSE
chr1	33709087	A	C	ENST00000373381	ENSG00000121904	CSMD2	TRUE	FALSE
chr1	33709087	A	G	ENST00000373381	ENSG00000121904	CSMD2	TRUE	FALSE
chr1	33709087	A	T	ENST00000373381	ENSG00000121904	CSMD2	TRUE	FALSE
chr1	33709088	C	A	ENST00000373381	ENSG00000121904	CSMD2	TRUE	FALSE
chr1	33709088	C	G	ENST00000373381	ENSG00000121904	CSMD2	TRUE	FALSE
chr1	33709088	C	T	ENST00000373381	ENSG00000121904	CSMD2	TRUE	FALSE
chr1	33709091	T	A	ENST00000373381	ENSG00000121904	CSMD2	TRUE	TRUE
chr1	33709103	C	A	ENST00000373381	ENSG00000121904	CSMD2	TRUE	TRUE
chr1	33709106	C	A	ENST00000373381	ENSG00000121904	CSMD2	TRUE	TRUE
chr1	33709115	C	A	ENST00000373381	ENSG00000121904	CSMD2	TRUE	TRUE
chr1	33709130	T	A	ENST00000373381	ENSG00000121904	CSMD2	TRUE	TRUE
chr1	33709136	G	A	ENST00000373381	ENSG00000121904	CSMD2	TRUE	TRUE
chr1	33709142	C	A	ENST00000373381	ENSG00000121904	CSMD2	TRUE	TRUE
chr1	33709145	T	A	ENST00000373381	ENSG00000121904	CSMD2	TRUE	TRUE
chr1	33709154	G	A	ENST00000373381	ENSG00000121904	CSMD2	TRUE	TRUE
chr1	33709160	G	A	ENST00000373381	ENSG00000121904	CSMD2	TRUE	TRUE
chr1	33709167	G	C	ENST00000373381	ENSG00000121904	CSMD2	TRUE	TRUE
chr1	33709167	G	T	ENST00000373381	ENSG00000121904	CSMD2	TRUE	TRUE
chr1	33709173	G	T	ENST00000373381	ENSG00000121904	CSMD2	TRUE	TRUE
chr1	33709178	C	A	ENST00000373381	ENSG00000121904	CSMD2	TRUE	TRUE
chr1	33709191	G	C	ENST00000373381	ENSG00000121904	CSMD2	TRUE	TRUE
chr1	33709191	G	T	ENST00000373381	ENSG00000121904	CSMD2	TRUE	TRUE
chr1	33709219	A	T	ENST00000373381	ENSG00000121904	CSMD2	TRUE	TRUE
chr1	33709229	G	A	ENST00000373381	ENSG00000121904	CSMD2	TRUE	TRUE
chr1	33709243	G	C	ENST00000373381	ENSG00000121904	CSMD2	TRUE	TRUE
chr1	33709243	G	T	ENST00000373381	ENSG00000121904	CSMD2	TRUE	TRUE
chr1	33709251	A	T	ENST00000373381	ENSG00000121904	CSMD2	TRUE	TRUE
chr1	33709256	C	A	ENST00000373381	ENSG00000121904	CSMD2	TRUE	TRUE
chr1	33709259	C	A	ENST00000373381	ENSG00000121904	CSMD2	TRUE	FALSE
chr1	33709259	C	G	ENST00000373381	ENSG00000121904	CSMD2	TRUE	FALSE
chr1	33709259	C	T	ENST00000373381	ENSG00000121904	CSMD2	TRUE	FALSE
chr1	33709260	T	A	ENST00000373381	ENSG00000121904	CSMD2	TRUE	FALSE
chr1	33709260	T	C	ENST00000373381	ENSG00000121904	CSMD2	TRUE	FALSE
chr1	33709260	T	G	ENST00000373381	ENSG00000121904	CSMD2	TRUE	FALSE
chr1	33714585	A	C	ENST00000373381	ENSG00000121904	CSMD2	FALSE	FALSE
chr1	33714585	A	G	ENST00000373381	ENSG00000121904	CSMD2	FALSE	FALSE
chr1	33714585	A	T	ENST00000373381	ENSG00000121904	CSMD2	FALSE	FALSE
chr1	33714586	C	A	ENST00000373381	ENSG00000121904	CSMD2	FALSE	FALSE
chr1	33714586	C	G	ENST00000373381	ENSG00000121904	CSMD2	FALSE	FALSE
chr1	33714586	C	T	ENST00000373381	ENSG00000121904	CSMD2	FALSE	FALSE
chr1	33714591	A	T	ENST00000373381	ENSG00000121904	CSMD2	TRUE	TRUE
chr1	33714607	G	T	ENST00000373381	ENSG00000121904	CSMD2	TRUE	TRUE
chr1	33714612	C	T	ENST00000373381	ENSG00000121904	CSMD2	TRUE	TRUE
chr1	33714613	C	T	ENST00000373381	ENSG00000121904	CSMD2	TRUE	TRUE
chr1	33714626	T	A	ENST00000373381	ENSG00000121904	CSMD2	TRUE	TRUE
chr1	33714636	G	T	ENST00000373381	ENSG00000121904	CSMD2	TRUE	TRUE
chr1	33714659	C	A	ENST00000373381	ENSG00000121904	CSMD2	TRUE	TRUE
chr1	33714666	G	C	ENST00000373381	ENSG00000121904	CSMD2	TRUE	TRUE
chr1	33714666	G	T	ENST00000373381	ENSG00000121904	CSMD2	TRUE	TRUE
chr1	33714678	G	T	ENST00000373381	ENSG00000121904	CSMD2	TRUE	TRUE
chr1	33714691	A	T	ENST00000373381	ENSG00000121904	CSMD2	TRUE	TRUE
chr1	33714713	G	A	ENST00000373381	ENSG00000121904	CSMD2	TRUE	TRUE
chr1	33714715	A	T	ENST00000373381	ENSG00000121904	CSMD2	TRUE	TRUE
chr1	33714722	T	A	ENST00000373381	ENSG00000121904	CSMD2	TRUE	TRUE
chr1	33714732	G	C	ENST00000373381	ENSG00000121904	CSMD2	TRUE	TRUE
chr1	33714732	G	T	ENST00000373381	ENSG00000121904	CSMD2	TRUE	TRUE
chr1	33714746	C	A	ENST00000373381	ENSG00000121904	CSMD2	TRUE	TRUE
chr1	33714752	C	A	ENST00000373381	ENSG00000121904	CSMD2	TRUE	TRUE
chr1	33714755	C	A	ENST00000373381	ENSG00000121904	CSMD2	TRUE	TRUE
chr1	33714756	A	T	ENST00000373381	ENSG00000121904	CSMD2	TRUE	TRUE
chr1	33714764	C	A	ENST00000373381	ENSG00000121904	CSMD2	TRUE	TRUE
chr1	33714766	A	T	ENST00000373381	ENSG00000121904	CSMD2	TRUE	TRUE
chr1	33714771	G	C	ENST00000373381	ENSG00000121904	CSMD2	TRUE	TRUE
chr1	33714771	G	T	ENST00000373381	ENSG00000121904	CSMD2	TRUE	TRUE
chr1	33714776	C	A	ENST00000373381	ENSG00000121904	CSMD2	TRUE	FALSE
chr1	33714776	C	G	ENST00000373381	ENSG00000121904	CSMD2	TRUE	FALSE
chr1	33714776	C	T	ENST00000373381	ENSG00000121904	CSMD2	TRUE	FALSE
chr1	33714777	T	A	ENST00000373381	ENSG00000121904	CSMD2	TRUE	FALSE
chr1	33714777	T	C	ENST00000373381	ENSG00000121904	CSMD2	TRUE	FALSE
chr1	33714777	T	G	ENST00000373381	ENSG00000121904	CSMD2	TRUE	FALSE
chr1	33716284	A	C	ENST00000373381	ENSG00000121904	CSMD2	TRUE	FALSE
chr1	33716284	A	G	ENST00000373381	ENSG00000121904	CSMD2	TRUE	FALSE
chr1	33716284	A	T	ENST00000373381	ENSG00000121904	CSMD2	TRUE	FALSE
chr1	33716285	C	A	ENST00000373381	ENSG00000121904	CSMD2	TRUE	FALSE
chr1	33716285	C	G	ENST00000373381	ENSG00000121904	CSMD2	TRUE	FALSE
chr1	33716285	C	T	ENST00000373381	ENSG00000121904	CSMD2	TRUE	FALSE
chr1	33716286	C	A	ENST00000373381	ENSG00000121904	CSMD2	TRUE	TRUE
chr1	33716288	G	C	ENST00000373381	ENSG00000121904	CSMD2	TRUE	TRUE
chr1	33716288	G	T	ENST00000373381	ENSG00000121904	CSMD2	TRUE	TRUE
chr1	33716307	C	A	ENST00000373381	ENSG00000121904	CSMD2	TRUE	TRUE
chr1	33716310	C	A	ENST00000373381	ENSG00000121904	CSMD2	TRUE	TRUE
chr1	33716311	A	C	ENST00000373381	ENSG00000121904	CSMD2	TRUE	TRUE
chr1	33716311	A	T	ENST00000373381	ENSG00000121904	CSMD2	TRUE	TRUE
chr1	33716315	G	C	ENST00000373381	ENSG00000121904	CSMD2	TRUE	TRUE
chr1	33716315	G	T	ENST00000373381	ENSG00000121904	CSMD2	TRUE	TRUE
chr1	33716346	G	A	ENST00000373381	ENSG00000121904	CSMD2	TRUE	TRUE
chr1	33716362	A	C	ENST00000373381	ENSG00000121904	CSMD2	TRUE	TRUE
chr1	33716362	A	T	ENST00000373381	ENSG00000121904	CSMD2	TRUE	TRUE
chr1	33716400	C	A	ENST00000373381	ENSG00000121904	CSMD2	TRUE	TRUE
chr1	33716409	G	A	ENST00000373381	ENSG00000121904	CSMD2	TRUE	TRUE
chr1	33716421	G	A	ENST00000373381	ENSG00000121904	CSMD2	TRUE	TRUE
chr1	33716439	C	A	ENST00000373381	ENSG00000121904	CSMD2	TRUE	TRUE
chr1	33716452	G	C	ENST00000373381	ENSG00000121904	CSMD2	TRUE	TRUE
chr1	33716452	G	T	ENST00000373381	ENSG00000121904	CSMD2	TRUE	TRUE
chr1	33716469	C	A	ENST00000373381	ENSG00000121904	CSMD2	TRUE	TRUE
chr1	33716502	C	A	ENST00000373381	ENSG00000121904	CSMD2	TRUE	FALSE
chr1	33716502	C	G	ENST00000373381	ENSG00000121904	CSMD2	TRUE	FALSE
chr1	33716502	C	T	ENST00000373381	ENSG00000121904	CSMD2	TRUE	FALSE
chr1	33716503	T	A	ENST00000373381	ENSG00000121904	CSMD2	TRUE	FALSE
chr1	33716503	T	C	ENST00000373381	ENSG00000121904	CSMD2	TRUE	FALSE
chr1	33716503	T	G	ENST00000373381	ENSG00000121904	CSMD2	TRUE	FALSE
chr1	33724195	A	C	ENST00000373381	ENSG00000121904	CSMD2	TRUE	FALSE
chr1	33724195	A	G	ENST00000373381	ENSG00000121904	CSMD2	TRUE	FALSE
chr1	33724195	A	T	ENST00000373381	ENSG00000121904	CSMD2	TRUE	FALSE
chr1	33724196	C	A	ENST00000373381	ENSG00000121904	CSMD2	TRUE	FALSE
chr1	33724196	C	G	ENST00000373381	ENSG00000121904	CSMD2	TRUE	FALSE
chr1	33724196	C	T	ENST00000373381	ENSG00000121904	CSMD2	TRUE	FALSE
chr1	33724200	T	A	ENST00000373381	ENSG00000121904	CSMD2	TRUE	TRUE
chr1	33724215	C	A	ENST00000373381	ENSG00000121904	CSMD2	TRUE	TRUE
chr1	33724222	C	T	ENST00000373381	ENSG00000121904	CSMD2	TRUE	TRUE
chr1	33724223	C	T	ENST00000373381	ENSG00000121904	CSMD2	TRUE	TRUE
chr1	33724228	G	T	ENST00000373381	ENSG00000121904	CSMD2	TRUE	TRUE
chr1	33724235	A	T	ENST00000373381	ENSG00000121904	CSMD2	TRUE	TRUE
chr1	33724246	G	C	ENST00000373381	ENSG00000121904	CSMD2	TRUE	TRUE
chr1	33724246	G	T	ENST00000373381	ENSG00000121904	CSMD2	TRUE	TRUE
chr1	33724268	G	T	ENST00000373381	ENSG00000121904	CSMD2	TRUE	TRUE
chr1	33724271	A	T	ENST00000373381	ENSG00000121904	CSMD2	TRUE	TRUE
chr1	33724293	G	A	ENST00000373381	ENSG00000121904	CSMD2	TRUE	TRUE
chr1	33724306	A	T	ENST00000373381	ENSG00000121904	CSMD2	TRUE	TRUE
chr1	33724314	C	A	ENST00000373381	ENSG00000121904	CSMD2	TRUE	FALSE
chr1	33724314	C	G	ENST00000373381	ENSG00000121904	CSMD2	TRUE	FALSE
chr1	33724314	C	T	ENST00000373381	ENSG00000121904	CSMD2	TRUE	FALSE
chr1	33724315	T	A	ENST00000373381	ENSG00000121904	CSMD2	TRUE	FALSE
chr1	33724315	T	C	ENST00000373381	ENSG00000121904	CSMD2	TRUE	FALSE
chr1	33724315	T	G	ENST00000373381	ENSG00000121904	CSMD2	TRUE	FALSE
chr1	33724514	A	C	ENST00000373381	ENSG00000121904	CSMD2	TRUE	FALSE
chr1	33724514	A	G	ENST00000373381	ENSG00000121904	CSMD2	TRUE	FALSE
chr1	33724514	A	T	ENST00000373381	ENSG00000121904	CSMD2	TRUE	FALSE
chr1	33724515	C	A	ENST00000373381	ENSG00000121904	CSMD2	TRUE	FALSE
chr1	33724515	C	G	ENST00000373381	ENSG00000121904	CSMD2	TRUE	FALSE
chr1	33724515	C	T	ENST00000373381	ENSG00000121904	CSMD2	TRUE	FALSE
chr1	33724519	C	A	ENST00000373381	ENSG00000121904	CSMD2	TRUE	TRUE
chr1	33724520	A	T	ENST00000373381	ENSG00000121904	CSMD2	TRUE	TRUE
chr1	33724541	C	T	ENST00000373381	ENSG00000121904	CSMD2	TRUE	TRUE
chr1	33724542	C	T	ENST00000373381	ENSG00000121904	CSMD2	TRUE	TRUE
chr1	33724546	G	A	ENST00000373381	ENSG00000121904	CSMD2	TRUE	TRUE
chr1	33724558	C	A	ENST00000373381	ENSG00000121904	CSMD2	TRUE	TRUE
chr1	33724559	A	T	ENST00000373381	ENSG00000121904	CSMD2	TRUE	TRUE
chr1	33724564	C	A	ENST00000373381	ENSG00000121904	CSMD2	TRUE	TRUE
chr1	33724573	C	A	ENST00000373381	ENSG00000121904	CSMD2	TRUE	TRUE
chr1	33724584	A	C	ENST00000373381	ENSG00000121904	CSMD2	TRUE	TRUE
chr1	33724584	A	T	ENST00000373381	ENSG00000121904	CSMD2	TRUE	TRUE
chr1	33724589	G	C	ENST00000373381	ENSG00000121904	CSMD2	TRUE	TRUE
chr1	33724589	G	T	ENST00000373381	ENSG00000121904	CSMD2	TRUE	TRUE
chr1	33724596	G	T	ENST00000373381	ENSG00000121904	CSMD2	TRUE	TRUE
chr1	33724601	A	T	ENST00000373381	ENSG00000121904	CSMD2	TRUE	TRUE
chr1	33724628	G	C	ENST00000373381	ENSG00000121904	CSMD2	TRUE	TRUE
chr1	33724628	G	T	ENST00000373381	ENSG00000121904	CSMD2	TRUE	TRUE
chr1	33724651	G	A	ENST00000373381	ENSG00000121904	CSMD2	TRUE	TRUE
chr1	33724654	C	A	ENST00000373381	ENSG00000121904	CSMD2	TRUE	TRUE
chr1	33724669	C	A	ENST00000373381	ENSG00000121904	CSMD2	TRUE	TRUE
chr1	33724679	A	T	ENST00000373381	ENSG00000121904	CSMD2	TRUE	TRUE
chr1	33724689	G	C	ENST00000373381	ENSG00000121904	CSMD2	TRUE	TRUE
chr1	33724689	G	T	ENST00000373381	ENSG00000121904	CSMD2	TRUE	TRUE
chr1	33724693	G	A	ENST00000373381	ENSG00000121904	CSMD2	TRUE	TRUE
chr1	33724705	C	A	ENST00000373381	ENSG00000121904	CSMD2	TRUE	FALSE
chr1	33724705	C	G	ENST00000373381	ENSG00000121904	CSMD2	TRUE	FALSE
chr1	33724705	C	T	ENST00000373381	ENSG00000121904	CSMD2	TRUE	FALSE
chr1	33724706	T	A	ENST00000373381	ENSG00000121904	CSMD2	TRUE	FALSE
chr1	33724706	T	C	ENST00000373381	ENSG00000121904	CSMD2	TRUE	FALSE
chr1	33724706	T	G	ENST00000373381	ENSG00000121904	CSMD2	TRUE	FALSE
chr1	33725347	A	C	ENST00000373381	ENSG00000121904	CSMD2	TRUE	FALSE
chr1	33725347	A	G	ENST00000373381	ENSG00000121904	CSMD2	TRUE	FALSE
chr1	33725347	A	T	ENST00000373381	ENSG00000121904	CSMD2	TRUE	FALSE
chr1	33725348	C	A	ENST00000373381	ENSG00000121904	CSMD2	TRUE	FALSE
chr1	33725348	C	G	ENST00000373381	ENSG00000121904	CSMD2	TRUE	FALSE
chr1	33725348	C	T	ENST00000373381	ENSG00000121904	CSMD2	TRUE	FALSE
chr1	33725352	C	A	ENST00000373381	ENSG00000121904	CSMD2	TRUE	TRUE
chr1	33725353	A	C	ENST00000373381	ENSG00000121904	CSMD2	TRUE	TRUE
chr1	33725353	A	T	ENST00000373381	ENSG00000121904	CSMD2	TRUE	TRUE
chr1	33725364	G	A	ENST00000373381	ENSG00000121904	CSMD2	TRUE	TRUE
chr1	33725378	G	T	ENST00000373381	ENSG00000121904	CSMD2	TRUE	TRUE
chr1	33725388	T	A	ENST00000373381	ENSG00000121904	CSMD2	TRUE	TRUE
chr1	33725407	G	C	ENST00000373381	ENSG00000121904	CSMD2	TRUE	TRUE
chr1	33725407	G	T	ENST00000373381	ENSG00000121904	CSMD2	TRUE	TRUE
chr1	33725413	G	C	ENST00000373381	ENSG00000121904	CSMD2	TRUE	TRUE
chr1	33725413	G	T	ENST00000373381	ENSG00000121904	CSMD2	TRUE	TRUE
chr1	33725439	G	A	ENST00000373381	ENSG00000121904	CSMD2	TRUE	TRUE
chr1	33725448	G	A	ENST00000373381	ENSG00000121904	CSMD2	TRUE	TRUE
chr1	33725458	G	C	ENST00000373381	ENSG00000121904	CSMD2	TRUE	TRUE
chr1	33725458	G	T	ENST00000373381	ENSG00000121904	CSMD2	TRUE	TRUE
chr1	33725471	A	T	ENST00000373381	ENSG00000121904	CSMD2	TRUE	TRUE
chr1	33725480	G	C	ENST00000373381	ENSG00000121904	CSMD2	TRUE	TRUE
chr1	33725480	G	T	ENST00000373381	ENSG00000121904	CSMD2	TRUE	TRUE
chr1	33725482	G	C	ENST00000373381	ENSG00000121904	CSMD2	TRUE	TRUE
chr1	33725482	G	T	ENST00000373381	ENSG00000121904	CSMD2	TRUE	TRUE
chr1	33725505	C	A	ENST00000373381	ENSG00000121904	CSMD2	TRUE	TRUE
chr1	33725515	A	C	ENST00000373381	ENSG00000121904	CSMD2	TRUE	TRUE
chr1	33725515	A	T	ENST00000373381	ENSG00000121904	CSMD2	TRUE	TRUE
chr1	33725526	C	A	ENST00000373381	ENSG00000121904	CSMD2	TRUE	TRUE
chr1	33725532	T	A	ENST00000373381	ENSG00000121904	CSMD2	TRUE	TRUE
chr1	33725537	C	A	ENST00000373381	ENSG00000121904	CSMD2	TRUE	FALSE
chr1	33725537	C	G	ENST00000373381	ENSG00000121904	CSMD2	TRUE	FALSE
chr1	33725537	C	T	ENST00000373381	ENSG00000121904	CSMD2	TRUE	FALSE
chr1	33725538	T	A	ENST00000373381	ENSG00000121904	CSMD2	TRUE	FALSE
chr1	33725538	T	C	ENST00000373381	ENSG00000121904	CSMD2	TRUE	FALSE
chr1	33725538	T	G	ENST00000373381	ENSG00000121904	CSMD2	TRUE	FALSE
chr1	33726545	A	C	ENST00000373381	ENSG00000121904	CSMD2	TRUE	FALSE
chr1	33726545	A	G	ENST00000373381	ENSG00000121904	CSMD2	TRUE	FALSE
chr1	33726545	A	T	ENST00000373381	ENSG00000121904	CSMD2	TRUE	FALSE
chr1	33726546	C	A	ENST00000373381	ENSG00000121904	CSMD2	TRUE	FALSE
chr1	33726546	C	G	ENST00000373381	ENSG00000121904	CSMD2	TRUE	FALSE
chr1	33726546	C	T	ENST00000373381	ENSG00000121904	CSMD2	TRUE	FALSE
chr1	33726548	T	A	ENST00000373381	ENSG00000121904	CSMD2	TRUE	TRUE
chr1	33726563	T	A	ENST00000373381	ENSG00000121904	CSMD2	TRUE	TRUE
chr1	33726570	G	C	ENST00000373381	ENSG00000121904	CSMD2	TRUE	TRUE
chr1	33726570	G	T	ENST00000373381	ENSG00000121904	CSMD2	TRUE	TRUE
chr1	33726581	G	A	ENST00000373381	ENSG00000121904	CSMD2	TRUE	TRUE
chr1	33726587	C	A	ENST00000373381	ENSG00000121904	CSMD2	TRUE	TRUE
chr1	33726594	C	T	ENST00000373381	ENSG00000121904	CSMD2	TRUE	TRUE
chr1	33726595	C	T	ENST00000373381	ENSG00000121904	CSMD2	TRUE	TRUE
chr1	33726600	A	T	ENST00000373381	ENSG00000121904	CSMD2	TRUE	TRUE
chr1	33726607	A	T	ENST00000373381	ENSG00000121904	CSMD2	TRUE	TRUE
chr1	33726617	T	A	ENST00000373381	ENSG00000121904	CSMD2	TRUE	TRUE
chr1	33726618	G	C	ENST00000373381	ENSG00000121904	CSMD2	TRUE	TRUE
chr1	33726618	G	T	ENST00000373381	ENSG00000121904	CSMD2	TRUE	TRUE
chr1	33726630	C	T	ENST00000373381	ENSG00000121904	CSMD2	TRUE	TRUE
chr1	33726631	C	T	ENST00000373381	ENSG00000121904	CSMD2	TRUE	TRUE
chr1	33726661	G	T	ENST00000373381	ENSG00000121904	CSMD2	TRUE	TRUE
chr1	33726678	A	T	ENST00000373381	ENSG00000121904	CSMD2	TRUE	TRUE
chr1	33726686	C	A	ENST00000373381	ENSG00000121904	CSMD2	TRUE	FALSE
chr1	33726686	C	G	ENST00000373381	ENSG00000121904	CSMD2	TRUE	FALSE
chr1	33726686	C	T	ENST00000373381	ENSG00000121904	CSMD2	TRUE	FALSE
chr1	33726687	T	A	ENST00000373381	ENSG00000121904	CSMD2	TRUE	FALSE
chr1	33726687	T	C	ENST00000373381	ENSG00000121904	CSMD2	TRUE	FALSE
chr1	33726687	T	G	ENST00000373381	ENSG00000121904	CSMD2	TRUE	FALSE
chr1	33739138	A	C	ENST00000373381	ENSG00000121904	CSMD2	TRUE	FALSE
chr1	33739138	A	G	ENST00000373381	ENSG00000121904	CSMD2	TRUE	FALSE
chr1	33739138	A	T	ENST00000373381	ENSG00000121904	CSMD2	TRUE	FALSE
chr1	33739139	C	A	ENST00000373381	ENSG00000121904	CSMD2	TRUE	FALSE
chr1	33739139	C	G	ENST00000373381	ENSG00000121904	CSMD2	TRUE	FALSE
chr1	33739139	C	T	ENST00000373381	ENSG00000121904	CSMD2	TRUE	FALSE
chr1	33739143	C	A	ENST00000373381	ENSG00000121904	CSMD2	TRUE	TRUE
chr1	33739144	A	T	ENST00000373381	ENSG00000121904	CSMD2	TRUE	TRUE
chr1	33739165	C	T	ENST00000373381	ENSG00000121904	CSMD2	TRUE	TRUE
chr1	33739166	C	T	ENST00000373381	ENSG00000121904	CSMD2	TRUE	TRUE
chr1	33739182	C	A	ENST00000373381	ENSG00000121904	CSMD2	TRUE	TRUE
chr1	33739185	T	A	ENST00000373381	ENSG00000121904	CSMD2	TRUE	TRUE
chr1	33739192	G	T	ENST00000373381	ENSG00000121904	CSMD2	TRUE	TRUE
chr1	33739206	C	A	ENST00000373381	ENSG00000121904	CSMD2	TRUE	TRUE
chr1	33739208	G	C	ENST00000373381	ENSG00000121904	CSMD2	TRUE	TRUE
chr1	33739208	G	T	ENST00000373381	ENSG00000121904	CSMD2	TRUE	TRUE
chr1	33739215	G	A	ENST00000373381	ENSG00000121904	CSMD2	TRUE	TRUE
chr1	33739233	C	A	ENST00000373381	ENSG00000121904	CSMD2	TRUE	TRUE
chr1	33739237	A	T	ENST00000373381	ENSG00000121904	CSMD2	TRUE	TRUE
chr1	33739266	G	A	ENST00000373381	ENSG00000121904	CSMD2	TRUE	TRUE
chr1	33739287	T	A	ENST00000373381	ENSG00000121904	CSMD2	TRUE	TRUE
chr1	33739315	G	T	ENST00000373381	ENSG00000121904	CSMD2	TRUE	TRUE
chr1	33739320	C	A	ENST00000373381	ENSG00000121904	CSMD2	TRUE	TRUE
chr1	33739329	G	A	ENST00000373381	ENSG00000121904	CSMD2	TRUE	TRUE
chr1	33739335	C	A	ENST00000373381	ENSG00000121904	CSMD2	TRUE	FALSE
chr1	33739335	C	G	ENST00000373381	ENSG00000121904	CSMD2	TRUE	FALSE
chr1	33739335	C	T	ENST00000373381	ENSG00000121904	CSMD2	TRUE	FALSE
chr1	33739336	T	A	ENST00000373381	ENSG00000121904	CSMD2	TRUE	FALSE
chr1	33739336	T	C	ENST00000373381	ENSG00000121904	CSMD2	TRUE	FALSE
chr1	33739336	T	G	ENST00000373381	ENSG00000121904	CSMD2	TRUE	FALSE
chr1	33743278	A	C	ENST00000373381	ENSG00000121904	CSMD2	TRUE	FALSE
chr1	33743278	A	G	ENST00000373381	ENSG00000121904	CSMD2	TRUE	FALSE
chr1	33743278	A	T	ENST00000373381	ENSG00000121904	CSMD2	TRUE	FALSE
chr1	33743279	C	A	ENST00000373381	ENSG00000121904	CSMD2	TRUE	FALSE
chr1	33743279	C	G	ENST00000373381	ENSG00000121904	CSMD2	TRUE	FALSE
chr1	33743279	C	T	ENST00000373381	ENSG00000121904	CSMD2	TRUE	FALSE
chr1	33743307	T	A	ENST00000373381	ENSG00000121904	CSMD2	TRUE	TRUE
chr1	33743328	G	A	ENST00000373381	ENSG00000121904	CSMD2	TRUE	TRUE
chr1	33743334	C	A	ENST00000373381	ENSG00000121904	CSMD2	TRUE	TRUE
chr1	33743379	G	A	ENST00000373381	ENSG00000121904	CSMD2	TRUE	TRUE
chr1	33743385	C	A	ENST00000373381	ENSG00000121904	CSMD2	TRUE	TRUE
chr1	33743387	G	C	ENST00000373381	ENSG00000121904	CSMD2	TRUE	TRUE
chr1	33743387	G	T	ENST00000373381	ENSG00000121904	CSMD2	TRUE	TRUE
chr1	33743412	C	A	ENST00000373381	ENSG00000121904	CSMD2	TRUE	TRUE
chr1	33743430	T	A	ENST00000373381	ENSG00000121904	CSMD2	TRUE	TRUE
chr1	33743451	G	A	ENST00000373381	ENSG00000121904	CSMD2	TRUE	TRUE
chr1	33743457	C	A	ENST00000373381	ENSG00000121904	CSMD2	TRUE	TRUE
chr1	33743496	C	A	ENST00000373381	ENSG00000121904	CSMD2	TRUE	TRUE
chr1	33743515	C	T	ENST00000373381	ENSG00000121904	CSMD2	TRUE	TRUE
chr1	33743516	C	T	ENST00000373381	ENSG00000121904	CSMD2	TRUE	TRUE
chr1	33743521	A	T	ENST00000373381	ENSG00000121904	CSMD2	TRUE	TRUE
chr1	33743539	A	C	ENST00000373381	ENSG00000121904	CSMD2	TRUE	TRUE
chr1	33743539	A	T	ENST00000373381	ENSG00000121904	CSMD2	TRUE	TRUE
chr1	33743547	C	A	ENST00000373381	ENSG00000121904	CSMD2	TRUE	TRUE
chr1	33743551	G	C	ENST00000373381	ENSG00000121904	CSMD2	TRUE	TRUE
chr1	33743551	G	T	ENST00000373381	ENSG00000121904	CSMD2	TRUE	TRUE
chr1	33743599	G	T	ENST00000373381	ENSG00000121904	CSMD2	TRUE	TRUE
chr1	33743607	C	A	ENST00000373381	ENSG00000121904	CSMD2	TRUE	FALSE
chr1	33743607	C	G	ENST00000373381	ENSG00000121904	CSMD2	TRUE	FALSE
chr1	33743607	C	T	ENST00000373381	ENSG00000121904	CSMD2	TRUE	FALSE
chr1	33743608	T	A	ENST00000373381	ENSG00000121904	CSMD2	TRUE	FALSE
chr1	33743608	T	C	ENST00000373381	ENSG00000121904	CSMD2	TRUE	FALSE
chr1	33743608	T	G	ENST00000373381	ENSG00000121904	CSMD2	TRUE	FALSE
chr1	33772567	A	C	ENST00000373381	ENSG00000121904	CSMD2	TRUE	FALSE
chr1	33772567	A	G	ENST00000373381	ENSG00000121904	CSMD2	TRUE	FALSE
chr1	33772567	A	T	ENST00000373381	ENSG00000121904	CSMD2	TRUE	FALSE
chr1	33772568	C	A	ENST00000373381	ENSG00000121904	CSMD2	TRUE	FALSE
chr1	33772568	C	G	ENST00000373381	ENSG00000121904	CSMD2	TRUE	FALSE
chr1	33772568	C	T	ENST00000373381	ENSG00000121904	CSMD2	TRUE	FALSE
chr1	33772573	G	T	ENST00000373381	ENSG00000121904	CSMD2	TRUE	TRUE
chr1	33772584	T	A	ENST00000373381	ENSG00000121904	CSMD2	TRUE	TRUE
chr1	33772587	T	A	ENST00000373381	ENSG00000121904	CSMD2	TRUE	TRUE
chr1	33772592	G	T	ENST00000373381	ENSG00000121904	CSMD2	TRUE	TRUE
chr1	33772594	C	T	ENST00000373381	ENSG00000121904	CSMD2	TRUE	TRUE
chr1	33772595	C	T	ENST00000373381	ENSG00000121904	CSMD2	TRUE	TRUE
chr1	33772599	G	A	ENST00000373381	ENSG00000121904	CSMD2	TRUE	TRUE
chr1	33772608	T	A	ENST00000373381	ENSG00000121904	CSMD2	TRUE	TRUE
chr1	33772611	G	A	ENST00000373381	ENSG00000121904	CSMD2	TRUE	TRUE
chr1	33772612	G	T	ENST00000373381	ENSG00000121904	CSMD2	TRUE	TRUE
chr1	33772626	T	A	ENST00000373381	ENSG00000121904	CSMD2	TRUE	TRUE
chr1	33772629	G	A	ENST00000373381	ENSG00000121904	CSMD2	TRUE	TRUE
chr1	33772632	C	A	ENST00000373381	ENSG00000121904	CSMD2	TRUE	TRUE
chr1	33772641	C	A	ENST00000373381	ENSG00000121904	CSMD2	TRUE	TRUE
chr1	33772653	G	A	ENST00000373381	ENSG00000121904	CSMD2	TRUE	TRUE
chr1	33772654	G	T	ENST00000373381	ENSG00000121904	CSMD2	TRUE	TRUE
chr1	33772659	C	A	ENST00000373381	ENSG00000121904	CSMD2	TRUE	TRUE
chr1	33772665	T	A	ENST00000373381	ENSG00000121904	CSMD2	TRUE	TRUE
chr1	33772698	C	A	ENST00000373381	ENSG00000121904	CSMD2	TRUE	TRUE
chr1	33772708	A	C	ENST00000373381	ENSG00000121904	CSMD2	TRUE	TRUE
chr1	33772708	A	T	ENST00000373381	ENSG00000121904	CSMD2	TRUE	TRUE
chr1	33772732	G	T	ENST00000373381	ENSG00000121904	CSMD2	TRUE	TRUE
chr1	33772743	G	A	ENST00000373381	ENSG00000121904	CSMD2	TRUE	TRUE
chr1	33772746	C	A	ENST00000373381	ENSG00000121904	CSMD2	TRUE	TRUE
chr1	33772752	C	A	ENST00000373381	ENSG00000121904	CSMD2	TRUE	FALSE
chr1	33772752	C	G	ENST00000373381	ENSG00000121904	CSMD2	TRUE	FALSE
chr1	33772752	C	T	ENST00000373381	ENSG00000121904	CSMD2	TRUE	FALSE
chr1	33772753	T	A	ENST00000373381	ENSG00000121904	CSMD2	TRUE	FALSE
chr1	33772753	T	C	ENST00000373381	ENSG00000121904	CSMD2	TRUE	FALSE
chr1	33772753	T	G	ENST00000373381	ENSG00000121904	CSMD2	TRUE	FALSE
chr1	33788598	A	C	ENST00000373381	ENSG00000121904	CSMD2	TRUE	FALSE
chr1	33788598	A	G	ENST00000373381	ENSG00000121904	CSMD2	TRUE	FALSE
chr1	33788598	A	T	ENST00000373381	ENSG00000121904	CSMD2	TRUE	FALSE
chr1	33788599	C	A	ENST00000373381	ENSG00000121904	CSMD2	TRUE	FALSE
chr1	33788599	C	G	ENST00000373381	ENSG00000121904	CSMD2	TRUE	FALSE
chr1	33788599	C	T	ENST00000373381	ENSG00000121904	CSMD2	TRUE	FALSE
chr1	33788600	C	A	ENST00000373381	ENSG00000121904	CSMD2	TRUE	TRUE
chr1	33788603	C	A	ENST00000373381	ENSG00000121904	CSMD2	TRUE	TRUE
chr1	33788604	A	C	ENST00000373381	ENSG00000121904	CSMD2	TRUE	TRUE
chr1	33788604	A	T	ENST00000373381	ENSG00000121904	CSMD2	TRUE	TRUE
chr1	33788615	T	A	ENST00000373381	ENSG00000121904	CSMD2	TRUE	TRUE
chr1	33788621	C	A	ENST00000373381	ENSG00000121904	CSMD2	TRUE	TRUE
chr1	33788648	G	A	ENST00000373381	ENSG00000121904	CSMD2	TRUE	TRUE
chr1	33788658	C	T	ENST00000373381	ENSG00000121904	CSMD2	TRUE	TRUE
chr1	33788659	C	T	ENST00000373381	ENSG00000121904	CSMD2	TRUE	TRUE
chr1	33788666	G	A	ENST00000373381	ENSG00000121904	CSMD2	TRUE	TRUE
chr1	33788698	G	T	ENST00000373381	ENSG00000121904	CSMD2	TRUE	TRUE
chr1	33788713	C	A	ENST00000373381	ENSG00000121904	CSMD2	TRUE	FALSE
chr1	33788713	C	G	ENST00000373381	ENSG00000121904	CSMD2	TRUE	FALSE
chr1	33788713	C	T	ENST00000373381	ENSG00000121904	CSMD2	TRUE	FALSE
chr1	33788714	T	A	ENST00000373381	ENSG00000121904	CSMD2	TRUE	FALSE
chr1	33788714	T	C	ENST00000373381	ENSG00000121904	CSMD2	TRUE	FALSE
chr1	33788714	T	G	ENST00000373381	ENSG00000121904	CSMD2	TRUE	FALSE
chr1	33792421	A	C	ENST00000373381	ENSG00000121904	CSMD2	TRUE	FALSE
chr1	33792421	A	G	ENST00000373381	ENSG00000121904	CSMD2	FALSE	FALSE
chr1	33792421	A	T	ENST00000373381	ENSG00000121904	CSMD2	TRUE	FALSE
chr1	33792422	C	A	ENST00000373381	ENSG00000121904	CSMD2	TRUE	FALSE
chr1	33792422	C	G	ENST00000373381	ENSG00000121904	CSMD2	TRUE	FALSE
chr1	33792422	C	T	ENST00000373381	ENSG00000121904	CSMD2	TRUE	FALSE
chr1	33792425	G	C	ENST00000373381	ENSG00000121904	CSMD2	TRUE	TRUE
chr1	33792425	G	T	ENST00000373381	ENSG00000121904	CSMD2	TRUE	TRUE
chr1	33792439	T	A	ENST00000373381	ENSG00000121904	CSMD2	TRUE	TRUE
chr1	33792442	G	A	ENST00000373381	ENSG00000121904	CSMD2	TRUE	TRUE
chr1	33792454	G	A	ENST00000373381	ENSG00000121904	CSMD2	TRUE	TRUE
chr1	33792482	A	C	ENST00000373381	ENSG00000121904	CSMD2	TRUE	TRUE
chr1	33792482	A	T	ENST00000373381	ENSG00000121904	CSMD2	TRUE	TRUE
chr1	33792493	C	A	ENST00000373381	ENSG00000121904	CSMD2	TRUE	TRUE
chr1	33792495	A	T	ENST00000373381	ENSG00000121904	CSMD2	TRUE	TRUE
chr1	33792505	C	A	ENST00000373381	ENSG00000121904	CSMD2	TRUE	TRUE
chr1	33792508	C	A	ENST00000373381	ENSG00000121904	CSMD2	TRUE	TRUE
chr1	33792520	T	A	ENST00000373381	ENSG00000121904	CSMD2	TRUE	TRUE
chr1	33792527	C	A	ENST00000373381	ENSG00000121904	CSMD2	TRUE	FALSE
chr1	33792527	C	G	ENST00000373381	ENSG00000121904	CSMD2	TRUE	FALSE
chr1	33792527	C	T	ENST00000373381	ENSG00000121904	CSMD2	TRUE	FALSE
chr1	33792528	T	A	ENST00000373381	ENSG00000121904	CSMD2	TRUE	FALSE
chr1	33792528	T	C	ENST00000373381	ENSG00000121904	CSMD2	TRUE	FALSE
chr1	33792528	T	G	ENST00000373381	ENSG00000121904	CSMD2	TRUE	FALSE
chr1	33810741	A	C	ENST00000373381	ENSG00000121904	CSMD2	TRUE	FALSE
chr1	33810741	A	G	ENST00000373381	ENSG00000121904	CSMD2	FALSE	FALSE
chr1	33810741	A	T	ENST00000373381	ENSG00000121904	CSMD2	TRUE	FALSE
chr1	33810742	C	A	ENST00000373381	ENSG00000121904	CSMD2	TRUE	FALSE
chr1	33810742	C	G	ENST00000373381	ENSG00000121904	CSMD2	TRUE	FALSE
chr1	33810742	C	T	ENST00000373381	ENSG00000121904	CSMD2	TRUE	FALSE
chr1	33810745	T	A	ENST00000373381	ENSG00000121904	CSMD2	TRUE	TRUE
chr1	33810770	C	T	ENST00000373381	ENSG00000121904	CSMD2	TRUE	TRUE
chr1	33810771	C	T	ENST00000373381	ENSG00000121904	CSMD2	TRUE	TRUE
chr1	33810776	A	T	ENST00000373381	ENSG00000121904	CSMD2	TRUE	TRUE
chr1	33810794	A	C	ENST00000373381	ENSG00000121904	CSMD2	TRUE	TRUE
chr1	33810794	A	T	ENST00000373381	ENSG00000121904	CSMD2	TRUE	TRUE
chr1	33810799	G	A	ENST00000373381	ENSG00000121904	CSMD2	TRUE	TRUE
chr1	33810831	G	T	ENST00000373381	ENSG00000121904	CSMD2	TRUE	TRUE
chr1	33810841	G	A	ENST00000373381	ENSG00000121904	CSMD2	TRUE	TRUE
chr1	33810854	A	T	ENST00000373381	ENSG00000121904	CSMD2	TRUE	TRUE
chr1	33810865	C	A	ENST00000373381	ENSG00000121904	CSMD2	TRUE	FALSE
chr1	33810865	C	G	ENST00000373381	ENSG00000121904	CSMD2	TRUE	FALSE
chr1	33810865	C	T	ENST00000373381	ENSG00000121904	CSMD2	TRUE	FALSE
chr1	33810866	T	A	ENST00000373381	ENSG00000121904	CSMD2	TRUE	FALSE
chr1	33810866	T	C	ENST00000373381	ENSG00000121904	CSMD2	TRUE	FALSE
chr1	33810866	T	G	ENST00000373381	ENSG00000121904	CSMD2	TRUE	FALSE
chr1	33819711	A	C	ENST00000373381	ENSG00000121904	CSMD2	TRUE	FALSE
chr1	33819711	A	G	ENST00000373381	ENSG00000121904	CSMD2	TRUE	FALSE
chr1	33819711	A	T	ENST00000373381	ENSG00000121904	CSMD2	TRUE	FALSE
chr1	33819712	C	A	ENST00000373381	ENSG00000121904	CSMD2	TRUE	FALSE
chr1	33819712	C	G	ENST00000373381	ENSG00000121904	CSMD2	TRUE	FALSE
chr1	33819712	C	T	ENST00000373381	ENSG00000121904	CSMD2	TRUE	FALSE
chr1	33819716	G	A	ENST00000373381	ENSG00000121904	CSMD2	TRUE	TRUE
chr1	33819717	G	T	ENST00000373381	ENSG00000121904	CSMD2	TRUE	TRUE
chr1	33819738	C	T	ENST00000373381	ENSG00000121904	CSMD2	TRUE	TRUE
chr1	33819739	C	T	ENST00000373381	ENSG00000121904	CSMD2	TRUE	TRUE
chr1	33819764	T	A	ENST00000373381	ENSG00000121904	CSMD2	TRUE	TRUE
chr1	33819768	A	T	ENST00000373381	ENSG00000121904	CSMD2	TRUE	TRUE
chr1	33819782	T	A	ENST00000373381	ENSG00000121904	CSMD2	TRUE	TRUE
chr1	33819791	G	A	ENST00000373381	ENSG00000121904	CSMD2	TRUE	TRUE
chr1	33819798	A	C	ENST00000373381	ENSG00000121904	CSMD2	TRUE	TRUE
chr1	33819798	A	T	ENST00000373381	ENSG00000121904	CSMD2	TRUE	TRUE
chr1	33819806	C	A	ENST00000373381	ENSG00000121904	CSMD2	TRUE	TRUE
chr1	33819810	G	T	ENST00000373381	ENSG00000121904	CSMD2	TRUE	TRUE
chr1	33819821	G	A	ENST00000373381	ENSG00000121904	CSMD2	TRUE	TRUE
chr1	33819833	C	A	ENST00000373381	ENSG00000121904	CSMD2	TRUE	TRUE
chr1	33819835	A	C	ENST00000373381	ENSG00000121904	CSMD2	TRUE	TRUE
chr1	33819835	A	T	ENST00000373381	ENSG00000121904	CSMD2	TRUE	TRUE
chr1	33819838	C	A	ENST00000373381	ENSG00000121904	CSMD2	TRUE	FALSE
chr1	33819838	C	G	ENST00000373381	ENSG00000121904	CSMD2	TRUE	FALSE
chr1	33819838	C	T	ENST00000373381	ENSG00000121904	CSMD2	TRUE	FALSE
chr1	33819839	T	A	ENST00000373381	ENSG00000121904	CSMD2	TRUE	FALSE
chr1	33819839	T	C	ENST00000373381	ENSG00000121904	CSMD2	TRUE	FALSE
chr1	33819839	T	G	ENST00000373381	ENSG00000121904	CSMD2	TRUE	FALSE
chr1	33820467	A	C	ENST00000373381	ENSG00000121904	CSMD2	TRUE	FALSE
chr1	33820467	A	G	ENST00000373381	ENSG00000121904	CSMD2	TRUE	FALSE
chr1	33820467	A	T	ENST00000373381	ENSG00000121904	CSMD2	TRUE	FALSE
chr1	33820468	C	A	ENST00000373381	ENSG00000121904	CSMD2	TRUE	FALSE
chr1	33820468	C	G	ENST00000373381	ENSG00000121904	CSMD2	TRUE	FALSE
chr1	33820468	C	T	ENST00000373381	ENSG00000121904	CSMD2	TRUE	FALSE
chr1	33820478	G	T	ENST00000373381	ENSG00000121904	CSMD2	TRUE	TRUE
chr1	33820488	T	A	ENST00000373381	ENSG00000121904	CSMD2	TRUE	TRUE
chr1	33820491	T	A	ENST00000373381	ENSG00000121904	CSMD2	TRUE	TRUE
chr1	33820500	C	A	ENST00000373381	ENSG00000121904	CSMD2
chr1	33820519	A	T	ENST00000373381	ENSG00000121904	CSMD2
chr1	33820533	C	A	ENST00000373381	ENSG00000121904	CSMD2
chr1	33820536	G	A	ENST00000373381	ENSG00000121904	CSMD2
chr1	33820551	G	A	ENST00000373381	ENSG00000121904	CSMD2
chr1	33820556	A	C	ENST00000373381	ENSG00000121904	CSMD2
chr1	33820556	A	T	ENST00000373381	ENSG00000121904	CSMD2
chr1	33820557	C	A	ENST00000373381	ENSG00000121904	CSMD2	TRUE	FALSE
chr1	33820557	C	G	ENST00000373381	ENSG00000121904	CSMD2	TRUE	FALSE
chr1	33820557	C	T	ENST00000373381	ENSG00000121904	CSMD2	FALSE	FALSE
chr1	33820558	T	A	ENST00000373381	ENSG00000121904	CSMD2	TRUE	FALSE
chr1	33820558	T	C	ENST00000373381	ENSG00000121904	CSMD2	FALSE	FALSE
chr1	33820558	T	G	ENST00000373381	ENSG00000121904	CSMD2	TRUE	FALSE
chr1	33825695	A	C	ENST00000373381	ENSG00000121904	CSMD2	TRUE	FALSE
chr1	33825695	A	G	ENST00000373381	ENSG00000121904	CSMD2	TRUE	FALSE
chr1	33825695	A	T	ENST00000373381	ENSG00000121904	CSMD2	TRUE	FALSE
chr1	33825696	C	A	ENST00000373381	ENSG00000121904	CSMD2	TRUE	FALSE
chr1	33825696	C	G	ENST00000373381	ENSG00000121904	CSMD2	TRUE	FALSE
chr1	33825696	C	T	ENST00000373381	ENSG00000121904	CSMD2	TRUE	FALSE
chr1	33825709	T	A	ENST00000373381	ENSG00000121904	CSMD2	TRUE	TRUE
chr1	33825712	G	A	ENST00000373381	ENSG00000121904	CSMD2	TRUE	TRUE
chr1	33825724	T	A	ENST00000373381	ENSG00000121904	CSMD2	TRUE	TRUE
chr1	33825739	T	A	ENST00000373381	ENSG00000121904	CSMD2	TRUE	TRUE
chr1	33825748	G	A	ENST00000373381	ENSG00000121904	CSMD2	TRUE	TRUE
chr1	33825754	T	A	ENST00000373381	ENSG00000121904	CSMD2	TRUE	TRUE
chr1	33825756	A	T	ENST00000373381	ENSG00000121904	CSMD2	TRUE	TRUE
chr1	33825760	C	A	ENST00000373381	ENSG00000121904	CSMD2	TRUE	TRUE
chr1	33825766	G	A	ENST00000373381	ENSG00000121904	CSMD2	TRUE	TRUE
chr1	33825769	T	A	ENST00000373381	ENSG00000121904	CSMD2	TRUE	TRUE
chr1	33825772	T	A	ENST00000373381	ENSG00000121904	CSMD2	TRUE	TRUE
chr1	33825775	C	A	ENST00000373381	ENSG00000121904	CSMD2	TRUE	FALSE
chr1	33825775	C	G	ENST00000373381	ENSG00000121904	CSMD2	TRUE	FALSE
chr1	33825775	C	T	ENST00000373381	ENSG00000121904	CSMD2	TRUE	FALSE
chr1	33825776	T	A	ENST00000373381	ENSG00000121904	CSMD2	TRUE	FALSE
chr1	33825776	T	C	ENST00000373381	ENSG00000121904	CSMD2	TRUE	FALSE
chr1	33825776	T	G	ENST00000373381	ENSG00000121904	CSMD2	TRUE	FALSE
chr1	33846882	A	C	ENST00000373381	ENSG00000121904	CSMD2	TRUE	FALSE
chr1	33846882	A	G	ENST00000373381	ENSG00000121904	CSMD2	TRUE	FALSE
chr1	33846882	A	T	ENST00000373381	ENSG00000121904	CSMD2	TRUE	FALSE
chr1	33846883	C	A	ENST00000373381	ENSG00000121904	CSMD2	TRUE	FALSE
chr1	33846883	C	G	ENST00000373381	ENSG00000121904	CSMD2	TRUE	FALSE
chr1	33846883	C	T	ENST00000373381	ENSG00000121904	CSMD2	TRUE	FALSE
chr1	33846887	G	A	ENST00000373381	ENSG00000121904	CSMD2	TRUE	TRUE
chr1	33846888	G	C	ENST00000373381	ENSG00000121904	CSMD2	TRUE	TRUE
chr1	33846888	G	T	ENST00000373381	ENSG00000121904	CSMD2	TRUE	TRUE
chr1	33846893	G	A	ENST00000373381	ENSG00000121904	CSMD2	TRUE	TRUE
chr1	33846905	C	A	ENST00000373381	ENSG00000121904	CSMD2	TRUE	TRUE
chr1	33846911	G	A	ENST00000373381	ENSG00000121904	CSMD2	TRUE	TRUE
chr1	33846928	G	T	ENST00000373381	ENSG00000121904	CSMD2	TRUE	TRUE
chr1	33846944	G	A	ENST00000373381	ENSG00000121904	CSMD2	TRUE	TRUE
chr1	33846948	C	T	ENST00000373381	ENSG00000121904	CSMD2	TRUE	TRUE
chr1	33846949	C	T	ENST00000373381	ENSG00000121904	CSMD2	TRUE	TRUE
chr1	33846956	T	A	ENST00000373381	ENSG00000121904	CSMD2	TRUE	TRUE
chr1	33846989	C	A	ENST00000373381	ENSG00000121904	CSMD2	TRUE	TRUE
chr1	33846996	C	T	ENST00000373381	ENSG00000121904	CSMD2	TRUE	TRUE
chr1	33846997	C	A	ENST00000373381	ENSG00000121904	CSMD2	TRUE	FALSE
chr1	33846997	C	G	ENST00000373381	ENSG00000121904	CSMD2	TRUE	FALSE
chr1	33846997	C	T	ENST00000373381	ENSG00000121904	CSMD2	TRUE	FALSE
chr1	33846998	T	A	ENST00000373381	ENSG00000121904	CSMD2	TRUE	FALSE
chr1	33846998	T	C	ENST00000373381	ENSG00000121904	CSMD2	TRUE	FALSE
chr1	33846998	T	G	ENST00000373381	ENSG00000121904	CSMD2	TRUE	FALSE
chr1	33864195	G	T	ENST00000681531	ENSG00000176256	HMGB4	FALSE	FALSE
chr1	33864198	A	T	ENST00000681531	ENSG00000176256	HMGB4	FALSE	FALSE
chr1	33864201	G	T	ENST00000681531	ENSG00000176256	HMGB4	FALSE	FALSE
chr1	33864207	C	T	ENST00000681531	ENSG00000176256	HMGB4	FALSE	FALSE
chr1	33864213	A	T	ENST00000681531	ENSG00000176256	HMGB4	FALSE	FALSE
chr1	33864219	A	T	ENST00000681531	ENSG00000176256	HMGB4	FALSE	FALSE
chr1	33864239	C	A	ENST00000681531	ENSG00000176256	HMGB4	FALSE	FALSE
chr1	33864239	C	G	ENST00000681531	ENSG00000176256	HMGB4	FALSE	FALSE
chr1	33864250	T	A	ENST00000681531	ENSG00000176256	HMGB4	FALSE	FALSE
chr1	33864260	C	A	ENST00000681531	ENSG00000176256	HMGB4	FALSE	FALSE
chr1	33864260	C	G	ENST00000681531	ENSG00000176256	HMGB4	FALSE	FALSE
chr1	33864261	A	T	ENST00000681531	ENSG00000176256	HMGB4	FALSE	FALSE
chr1	33864267	A	T	ENST00000681531	ENSG00000176256	HMGB4	FALSE	FALSE
chr1	33864273	A	T	ENST00000681531	ENSG00000176256	HMGB4	FALSE	FALSE
chr1	33864276	G	T	ENST00000681531	ENSG00000176256	HMGB4	FALSE	FALSE
chr1	33864279	C	T	ENST00000681531	ENSG00000176256	HMGB4	FALSE	FALSE
chr1	33864282	C	T	ENST00000681531	ENSG00000176256	HMGB4	FALSE	FALSE
chr1	33864296	T	A	ENST00000681531	ENSG00000176256	HMGB4	FALSE	FALSE
chr1	33864296	T	G	ENST00000681531	ENSG00000176256	HMGB4	FALSE	FALSE
chr1	33864306	A	T	ENST00000681531	ENSG00000176256	HMGB4	FALSE	FALSE
chr1	33864309	G	T	ENST00000681531	ENSG00000176256	HMGB4	FALSE	FALSE
chr1	33864318	A	T	ENST00000681531	ENSG00000176256	HMGB4	FALSE	FALSE
chr1	33864321	A	T	ENST00000681531	ENSG00000176256	HMGB4	FALSE	FALSE
chr1	33864326	T	A	ENST00000681531	ENSG00000176256	HMGB4	FALSE	FALSE
chr1	33864328	C	A	ENST00000681531	ENSG00000176256	HMGB4	FALSE	FALSE
chr1	33864330	G	T	ENST00000681531	ENSG00000176256	HMGB4	FALSE	FALSE
chr1	33864333	A	T	ENST00000681531	ENSG00000176256	HMGB4	FALSE	FALSE
chr1	33864337	G	A	ENST00000681531	ENSG00000176256	HMGB4	FALSE	FALSE
chr1	33864338	G	A	ENST00000681531	ENSG00000176256	HMGB4	FALSE	FALSE
chr1	33864339	A	T	ENST00000681531	ENSG00000176256	HMGB4	FALSE	FALSE
chr1	33864349	C	A	ENST00000681531	ENSG00000176256	HMGB4	FALSE	FALSE
chr1	33864349	C	G	ENST00000681531	ENSG00000176256	HMGB4	FALSE	FALSE
chr1	33864351	A	T	ENST00000681531	ENSG00000176256	HMGB4	FALSE	FALSE
chr1	33864357	G	T	ENST00000681531	ENSG00000176256	HMGB4	FALSE	FALSE
chr1	33864360	A	T	ENST00000681531	ENSG00000176256	HMGB4	FALSE	FALSE
chr1	33864366	A	T	ENST00000681531	ENSG00000176256	HMGB4	FALSE	FALSE
chr1	33864371	T	A	ENST00000681531	ENSG00000176256	HMGB4	FALSE	FALSE
chr1	33864371	T	G	ENST00000681531	ENSG00000176256	HMGB4	FALSE	FALSE
chr1	33864372	G	T	ENST00000681531	ENSG00000176256	HMGB4	FALSE	FALSE
chr1	33864384	A	T	ENST00000681531	ENSG00000176256	HMGB4	FALSE	FALSE
chr1	33864393	A	T	ENST00000681531	ENSG00000176256	HMGB4	FALSE	FALSE
chr1	33864399	C	T	ENST00000681531	ENSG00000176256	HMGB4	FALSE	FALSE
chr1	33864404	C	A	ENST00000681531	ENSG00000176256	HMGB4	FALSE	FALSE
chr1	33864404	C	G	ENST00000681531	ENSG00000176256	HMGB4	FALSE	FALSE
chr1	33864405	C	T	ENST00000681531	ENSG00000176256	HMGB4	FALSE	FALSE
chr1	33864408	G	T	ENST00000681531	ENSG00000176256	HMGB4	FALSE	FALSE
chr1	33864411	G	T	ENST00000681531	ENSG00000176256	HMGB4	FALSE	FALSE
chr1	33864425	T	A	ENST00000681531	ENSG00000176256	HMGB4	FALSE	FALSE
chr1	33864425	T	G	ENST00000681531	ENSG00000176256	HMGB4	FALSE	FALSE
chr1	33864432	A	T	ENST00000681531	ENSG00000176256	HMGB4	FALSE	FALSE
chr1	33864438	A	T	ENST00000681531	ENSG00000176256	HMGB4	FALSE	FALSE
chr1	33864441	A	T	ENST00000681531	ENSG00000176256	HMGB4	FALSE	FALSE
chr1	33864447	A	T	ENST00000681531	ENSG00000176256	HMGB4	TRUE	FALSE
chr1	33864450	A	T	ENST00000681531	ENSG00000176256	HMGB4	TRUE	FALSE
chr1	33864462	C	T	ENST00000681531	ENSG00000176256	HMGB4	TRUE	FALSE
chr1	33864465	G	T	ENST00000681531	ENSG00000176256	HMGB4	TRUE	FALSE
chr1	33864471	A	T	ENST00000681531	ENSG00000176256	HMGB4	TRUE	FALSE
chr1	33864484	C	A	ENST00000681531	ENSG00000176256	HMGB4	TRUE	FALSE
chr1	33864484	C	G	ENST00000681531	ENSG00000176256	HMGB4	TRUE	FALSE
chr1	33864503	C	A	ENST00000681531	ENSG00000176256	HMGB4	TRUE	FALSE
chr1	33864504	C	T	ENST00000681531	ENSG00000176256	HMGB4	TRUE	FALSE
chr1	33864515	T	A	ENST00000681531	ENSG00000176256	HMGB4	TRUE	FALSE
chr1	33864515	T	G	ENST00000681531	ENSG00000176256	HMGB4	TRUE	FALSE
chr1	33864519	C	T	ENST00000681531	ENSG00000176256	HMGB4	TRUE	FALSE
chr1	33864525	A	T	ENST00000681531	ENSG00000176256	HMGB4	TRUE	FALSE
chr1	33864531	G	T	ENST00000681531	ENSG00000176256	HMGB4	TRUE	FALSE
chr1	33864544	G	A	ENST00000681531	ENSG00000176256	HMGB4	TRUE	TRUE
chr1	33864545	G	A	ENST00000681531	ENSG00000176256	HMGB4	TRUE	TRUE
chr1	33864547	C	A	ENST00000681531	ENSG00000176256	HMGB4	TRUE	TRUE
chr1	33864555	C	T	ENST00000681531	ENSG00000176256	HMGB4	TRUE	TRUE
chr1	33864564	A	T	ENST00000681531	ENSG00000176256	HMGB4	TRUE	TRUE
chr1	33864576	A	T	ENST00000681531	ENSG00000176256	HMGB4	TRUE	TRUE
chr1	33864583	G	A	ENST00000681531	ENSG00000176256	HMGB4	TRUE	TRUE
chr1	33864584	G	A	ENST00000681531	ENSG00000176256	HMGB4	TRUE	TRUE
chr1	33864586	C	A	ENST00000681531	ENSG00000176256	HMGB4	TRUE	TRUE
chr1	33864586	C	G	ENST00000681531	ENSG00000176256	HMGB4	TRUE	TRUE
chr1	33864603	G	T	ENST00000681531	ENSG00000176256	HMGB4	FALSE	FALSE
chr1	33864606	A	T	ENST00000681531	ENSG00000176256	HMGB4	FALSE	FALSE
chr1	33864617	T	A	ENST00000681531	ENSG00000176256	HMGB4	FALSE	FALSE
chr1	33864617	T	G	ENST00000681531	ENSG00000176256	HMGB4	FALSE	FALSE
chr1	33864618	G	T	ENST00000681531	ENSG00000176256	HMGB4	FALSE	FALSE
chr1	33864621	C	T	ENST00000681531	ENSG00000176256	HMGB4	FALSE	FALSE
chr1	33864624	A	T	ENST00000681531	ENSG00000176256	HMGB4	FALSE	FALSE
chr1	33864639	A	T	ENST00000681531	ENSG00000176256	HMGB4	FALSE	FALSE
chr1	33864645	A	T	ENST00000681531	ENSG00000176256	HMGB4	FALSE	FALSE
chr1	33864650	C	A	ENST00000681531	ENSG00000176256	HMGB4	FALSE	FALSE
chr1	33864650	C	G	ENST00000681531	ENSG00000176256	HMGB4	FALSE	FALSE
chr1	33864654	G	T	ENST00000681531	ENSG00000176256	HMGB4	FALSE	FALSE
chr1	33864657	G	T	ENST00000681531	ENSG00000176256	HMGB4	FALSE	FALSE
chr1	33864663	G	T	ENST00000681531	ENSG00000176256	HMGB4	FALSE	FALSE
chr1	33864671	C	A	ENST00000681531	ENSG00000176256	HMGB4	FALSE	FALSE
chr1	33864671	C	G	ENST00000681531	ENSG00000176256	HMGB4	FALSE	FALSE
chr1	33864675	A	T	ENST00000681531	ENSG00000176256	HMGB4	FALSE	FALSE
chr1	33864678	C	T	ENST00000681531	ENSG00000176256	HMGB4	FALSE	FALSE
chr1	33864683	T	A	ENST00000681531	ENSG00000176256	HMGB4	FALSE	FALSE
chr1	33864693	A	T	ENST00000681531	ENSG00000176256	HMGB4	FALSE	FALSE
chr1	33864696	A	T	ENST00000681531	ENSG00000176256	HMGB4	FALSE	FALSE
chr1	33864701	C	A	ENST00000681531	ENSG00000176256	HMGB4	FALSE	FALSE
chr1	33864701	C	G	ENST00000681531	ENSG00000176256	HMGB4	FALSE	FALSE
chr1	33864702	C	T	ENST00000681531	ENSG00000176256	HMGB4	FALSE	FALSE
chr1	33864709	C	A	ENST00000681531	ENSG00000176256	HMGB4	FALSE	FALSE
chr1	33864709	C	G	ENST00000681531	ENSG00000176256	HMGB4	FALSE	FALSE
chr1	33864714	A	T	ENST00000681531	ENSG00000176256	HMGB4	FALSE	FALSE
chr1	33864725	C	A	ENST00000681531	ENSG00000176256	HMGB4	FALSE	FALSE
chr1	33864726	A	T	ENST00000681531	ENSG00000176256	HMGB4	FALSE	FALSE
chr1	33864732	A	T	ENST00000681531	ENSG00000176256	HMGB4	FALSE	FALSE
chr1	33864735	A	T	ENST00000681531	ENSG00000176256	HMGB4	FALSE	FALSE
chr1	33864744	C	T	ENST00000681531	ENSG00000176256	HMGB4	FALSE	FALSE
chr1	33918092	A	C	ENST00000373381	ENSG00000121904	CSMD2	TRUE	FALSE
chr1	33918092	A	G	ENST00000373381	ENSG00000121904	CSMD2	FALSE	FALSE
chr1	33918092	A	T	ENST00000373381	ENSG00000121904	CSMD2	TRUE	FALSE
chr1	33918093	C	A	ENST00000373381	ENSG00000121904	CSMD2	TRUE	FALSE
chr1	33918093	C	G	ENST00000373381	ENSG00000121904	CSMD2	TRUE	FALSE
chr1	33918093	C	T	ENST00000373381	ENSG00000121904	CSMD2	TRUE	FALSE
chr1	33918094	C	T	ENST00000373381	ENSG00000121904	CSMD2	TRUE	TRUE
chr1	33918110	C	A	ENST00000373381	ENSG00000121904	CSMD2	TRUE	TRUE
chr1	33918125	C	A	ENST00000373381	ENSG00000121904	CSMD2	TRUE	TRUE
chr1	33918135	G	C	ENST00000373381	ENSG00000121904	CSMD2	TRUE	TRUE
chr1	33918135	G	T	ENST00000373381	ENSG00000121904	CSMD2	TRUE	TRUE
chr1	33918146	C	A	ENST00000373381	ENSG00000121904	CSMD2	TRUE	TRUE
chr1	33918152	G	A	ENST00000373381	ENSG00000121904	CSMD2	TRUE	TRUE
chr1	33918191	C	A	ENST00000373381	ENSG00000121904	CSMD2	TRUE	TRUE
chr1	33918204	C	T	ENST00000373381	ENSG00000121904	CSMD2	TRUE	TRUE
chr1	33918205	C	T	ENST00000373381	ENSG00000121904	CSMD2	TRUE	TRUE
chr1	33918210	G	T	ENST00000373381	ENSG00000121904	CSMD2	TRUE	TRUE
chr1	33918228	G	C	ENST00000373381	ENSG00000121904	CSMD2	TRUE	TRUE
chr1	33918228	G	T	ENST00000373381	ENSG00000121904	CSMD2	TRUE	TRUE
chr1	33918233	C	A	ENST00000373381	ENSG00000121904	CSMD2	TRUE	TRUE
chr1	33918235	G	T	ENST00000373381	ENSG00000121904	CSMD2	TRUE	TRUE
chr1	33918269	G	A	ENST00000373381	ENSG00000121904	CSMD2	TRUE	TRUE
chr1	33918288	A	T	ENST00000373381	ENSG00000121904	CSMD2	TRUE	TRUE
chr1	33918302	C	A	ENST00000373381	ENSG00000121904	CSMD2	TRUE	FALSE
chr1	33918302	C	G	ENST00000373381	ENSG00000121904	CSMD2	TRUE	FALSE
chr1	33918302	C	T	ENST00000373381	ENSG00000121904	CSMD2	TRUE	FALSE
chr1	33918303	T	A	ENST00000373381	ENSG00000121904	CSMD2	TRUE	FALSE
chr1	33918303	T	C	ENST00000373381	ENSG00000121904	CSMD2	TRUE	FALSE
chr1	33918303	T	G	ENST00000373381	ENSG00000121904	CSMD2	TRUE	FALSE
chr1	33935758	A	C	ENST00000373381	ENSG00000121904	CSMD2	TRUE	FALSE
chr1	33935758	A	G	ENST00000373381	ENSG00000121904	CSMD2	FALSE	FALSE
chr1	33935758	A	T	ENST00000373381	ENSG00000121904	CSMD2	TRUE	FALSE
chr1	33935759	C	A	ENST00000373381	ENSG00000121904	CSMD2	TRUE	FALSE
chr1	33935759	C	G	ENST00000373381	ENSG00000121904	CSMD2	TRUE	FALSE
chr1	33935759	C	T	ENST00000373381	ENSG00000121904	CSMD2	TRUE	FALSE
chr1	33935763	T	A	ENST00000373381	ENSG00000121904	CSMD2	TRUE	TRUE
chr1	33935764	G	T	ENST00000373381	ENSG00000121904	CSMD2	TRUE	TRUE
chr1	33935785	C	T	ENST00000373381	ENSG00000121904	CSMD2	TRUE	TRUE
chr1	33935786	C	T	ENST00000373381	ENSG00000121904	CSMD2	TRUE	TRUE
chr1	33935802	C	A	ENST00000373381	ENSG00000121904	CSMD2	TRUE	TRUE
chr1	33935815	G	T	ENST00000373381	ENSG00000121904	CSMD2	TRUE	TRUE
chr1	33935838	C	A	ENST00000373381	ENSG00000121904	CSMD2	TRUE	TRUE
chr1	33935857	G	T	ENST00000373381	ENSG00000121904	CSMD2	TRUE	TRUE
chr1	33935863	G	C	ENST00000373381	ENSG00000121904	CSMD2	TRUE	TRUE
chr1	33935863	G	T	ENST00000373381	ENSG00000121904	CSMD2	TRUE	TRUE
chr1	33935874	T	A	ENST00000373381	ENSG00000121904	CSMD2	TRUE	TRUE
chr1	33935894	G	C	ENST00000373381	ENSG00000121904	CSMD2	TRUE	TRUE
chr1	33935894	G	T	ENST00000373381	ENSG00000121904	CSMD2	TRUE	TRUE
chr1	33935901	G	A	ENST00000373381	ENSG00000121904	CSMD2	TRUE	TRUE
chr1	33935904	G	A	ENST00000373381	ENSG00000121904	CSMD2	TRUE	TRUE
chr1	33935935	A	T	ENST00000373381	ENSG00000121904	CSMD2	TRUE	TRUE
chr1	33935955	C	A	ENST00000373381	ENSG00000121904	CSMD2	TRUE	FALSE
chr1	33935955	C	G	ENST00000373381	ENSG00000121904	CSMD2	TRUE	FALSE
chr1	33935955	C	T	ENST00000373381	ENSG00000121904	CSMD2	TRUE	FALSE
chr1	33935956	T	A	ENST00000373381	ENSG00000121904	CSMD2	TRUE	FALSE
chr1	33935956	T	C	ENST00000373381	ENSG00000121904	CSMD2	TRUE	FALSE
chr1	33935956	T	G	ENST00000373381	ENSG00000121904	CSMD2	TRUE	FALSE
chr1	34032592	A	C	ENST00000373381	ENSG00000121904	CSMD2	TRUE	FALSE
chr1	34032592	A	G	ENST00000373381	ENSG00000121904	CSMD2	FALSE	FALSE
chr1	34032592	A	T	ENST00000373381	ENSG00000121904	CSMD2	TRUE	FALSE
chr1	34032593	C	A	ENST00000373381	ENSG00000121904	CSMD2	TRUE	FALSE
chr1	34032593	C	G	ENST00000373381	ENSG00000121904	CSMD2	TRUE	FALSE
chr1	34032593	C	T	ENST00000373381	ENSG00000121904	CSMD2	TRUE	FALSE
chr1	34032597	C	A	ENST00000373381	ENSG00000121904	CSMD2	TRUE	TRUE
chr1	34032598	A	C	ENST00000373381	ENSG00000121904	CSMD2	TRUE	TRUE
chr1	34032598	A	T	ENST00000373381	ENSG00000121904	CSMD2	TRUE	TRUE
chr1	34032618	G	A	ENST00000373381	ENSG00000121904	CSMD2	TRUE	TRUE
chr1	34032631	A	C	ENST00000373381	ENSG00000121904	CSMD2	TRUE	TRUE
chr1	34032631	A	T	ENST00000373381	ENSG00000121904	CSMD2	TRUE	TRUE
chr1	34032693	G	A	ENST00000373381	ENSG00000121904	CSMD2	TRUE	TRUE
chr1	34032707	C	A	ENST00000373381	ENSG00000121904	CSMD2	TRUE	FALSE
chr1	34032707	C	G	ENST00000373381	ENSG00000121904	CSMD2	TRUE	FALSE
chr1	34032707	C	T	ENST00000373381	ENSG00000121904	CSMD2	TRUE	FALSE
chr1	34032708	T	A	ENST00000373381	ENSG00000121904	CSMD2	TRUE	FALSE
chr1	34032708	T	C	ENST00000373381	ENSG00000121904	CSMD2	TRUE	FALSE
chr1	34032708	T	G	ENST00000373381	ENSG00000121904	CSMD2	TRUE	FALSE
chr1	34088975	A	C	ENST00000373381	ENSG00000121904	CSMD2	TRUE	FALSE
chr1	34088975	A	G	ENST00000373381	ENSG00000121904	CSMD2	TRUE	FALSE
chr1	34088975	A	T	ENST00000373381	ENSG00000121904	CSMD2	TRUE	FALSE
chr1	34088976	C	A	ENST00000373381	ENSG00000121904	CSMD2	TRUE	FALSE
chr1	34088976	C	G	ENST00000373381	ENSG00000121904	CSMD2	TRUE	FALSE
chr1	34088976	C	T	ENST00000373381	ENSG00000121904	CSMD2	TRUE	FALSE
chr1	34088993	C	A	ENST00000373381	ENSG00000121904	CSMD2	TRUE	TRUE
chr1	34088999	G	A	ENST00000373381	ENSG00000121904	CSMD2	TRUE	TRUE
chr1	34089019	G	T	ENST00000373381	ENSG00000121904	CSMD2	TRUE	TRUE
chr1	34089038	C	A	ENST00000373381	ENSG00000121904	CSMD2	TRUE	TRUE
chr1	34089041	C	A	ENST00000373381	ENSG00000121904	CSMD2	TRUE	TRUE
chr1	34089056	G	A	ENST00000373381	ENSG00000121904	CSMD2	TRUE	TRUE
chr1	34089068	G	A	ENST00000373381	ENSG00000121904	CSMD2	TRUE	TRUE
chr1	34089074	T	A	ENST00000373381	ENSG00000121904	CSMD2	TRUE	TRUE
chr1	34089080	G	A	ENST00000373381	ENSG00000121904	CSMD2	TRUE	TRUE
chr1	34089083	C	A	ENST00000373381	ENSG00000121904	CSMD2	TRUE	TRUE
chr1	34089086	C	A	ENST00000373381	ENSG00000121904	CSMD2	TRUE	TRUE
chr1	34089099	C	T	ENST00000373381	ENSG00000121904	CSMD2	TRUE	TRUE
chr1	34089100	C	T	ENST00000373381	ENSG00000121904	CSMD2	TRUE	TRUE
chr1	34089105	G	T	ENST00000373381	ENSG00000121904	CSMD2	TRUE	TRUE
chr1	34089114	G	C	ENST00000373381	ENSG00000121904	CSMD2	TRUE	TRUE
chr1	34089114	G	T	ENST00000373381	ENSG00000121904	CSMD2	TRUE	TRUE
chr1	34089123	G	C	ENST00000373381	ENSG00000121904	CSMD2	TRUE	TRUE
chr1	34089123	G	T	ENST00000373381	ENSG00000121904	CSMD2	TRUE	TRUE
chr1	34089129	A	C	ENST00000373381	ENSG00000121904	CSMD2	TRUE	TRUE
chr1	34089129	A	T	ENST00000373381	ENSG00000121904	CSMD2	TRUE	TRUE
chr1	34089149	C	A	ENST00000373381	ENSG00000121904	CSMD2	TRUE	TRUE
chr1	34089176	G	A	ENST00000373381	ENSG00000121904	CSMD2	TRUE	TRUE
chr1	34089183	G	T	ENST00000373381	ENSG00000121904	CSMD2	TRUE	TRUE
chr1	34089191	G	A	ENST00000373381	ENSG00000121904	CSMD2	TRUE	TRUE
chr1	34089194	C	A	ENST00000373381	ENSG00000121904	CSMD2	TRUE	FALSE
chr1	34089194	C	G	ENST00000373381	ENSG00000121904	CSMD2	TRUE	FALSE
chr1	34089194	C	T	ENST00000373381	ENSG00000121904	CSMD2	TRUE	FALSE
chr1	34089195	T	A	ENST00000373381	ENSG00000121904	CSMD2	TRUE	FALSE
chr1	34089195	T	C	ENST00000373381	ENSG00000121904	CSMD2	TRUE	FALSE
chr1	34089195	T	G	ENST00000373381	ENSG00000121904	CSMD2	TRUE	FALSE
chr1	34164909	A	C	ENST00000373381	ENSG00000121904	CSMD2	TRUE	FALSE
chr1	34164909	A	G	ENST00000373381	ENSG00000121904	CSMD2	TRUE	FALSE
chr1	34164909	A	T	ENST00000373381	ENSG00000121904	CSMD2	TRUE	FALSE
chr1	34164910	C	A	ENST00000373381	ENSG00000121904	CSMD2	TRUE	FALSE
chr1	34164910	C	G	ENST00000373381	ENSG00000121904	CSMD2	TRUE	FALSE
chr1	34164910	C	T	ENST00000373381	ENSG00000121904	CSMD2	TRUE	FALSE
chr1	34164922	G	T	ENST00000373381	ENSG00000121904	CSMD2
chr1	34164934	A	T	ENST00000373381	ENSG00000121904	CSMD2
chr1	34164939	A	T	ENST00000373381	ENSG00000121904	CSMD2
chr1	34164949	A	T	ENST00000373381	ENSG00000121904	CSMD2
chr1	34164990	C	T	ENST00000373381	ENSG00000121904	CSMD2
chr1	34164991	C	T	ENST00000373381	ENSG00000121904	CSMD2
chr1	34165021	G	T	ENST00000373381	ENSG00000121904	CSMD2
chr1	34165034	C	A	ENST00000373381	ENSG00000121904	CSMD2		FALSE
chr1	34165056	G	T	ENST00000373381	ENSG00000121904	CSMD2	FALSE	FALSE
chr1	34165062	G	T	ENST00000373381	ENSG00000121904	CSMD2	FALSE	FALSE
chr1	34165076	C	A	ENST00000373381	ENSG00000121904	CSMD2	FALSE	FALSE
chr1	34165082	C	A	ENST00000373381	ENSG00000121904	CSMD2	FALSE	FALSE
chr1	34165087	G	T	ENST00000373381	ENSG00000121904	CSMD2	FALSE	FALSE
chr1	34177810	T	A	ENST00000488417	ENSG00000142698	C1orf94	FALSE	FALSE
chr1	34177826	G	T	ENST00000488417	ENSG00000142698	C1orf94	FALSE	FALSE
chr1	34177829	C	T	ENST00000488417	ENSG00000142698	C1orf94	FALSE	FALSE
chr1	34177841	C	T	ENST00000488417	ENSG00000142698	C1orf94	TRUE	FALSE
chr1	34177844	A	T	ENST00000488417	ENSG00000142698	C1orf94	TRUE	FALSE
chr1	34177847	G	T	ENST00000488417	ENSG00000142698	C1orf94	TRUE	FALSE
chr1	34177884	C	A	ENST00000488417	ENSG00000142698	C1orf94	TRUE	TRUE
chr1	34177884	C	G	ENST00000488417	ENSG00000142698	C1orf94	TRUE	TRUE
chr1	34177890	C	A	ENST00000488417	ENSG00000142698	C1orf94	TRUE	TRUE
chr1	34177904	A	T	ENST00000488417	ENSG00000142698	C1orf94	TRUE	TRUE
chr1	34177915	C	A	ENST00000488417	ENSG00000142698	C1orf94	TRUE	TRUE
chr1	34177934	A	T	ENST00000488417	ENSG00000142698	C1orf94	TRUE	TRUE
chr1	34177939	C	A	ENST00000488417	ENSG00000142698	C1orf94	TRUE	TRUE
chr1	34177939	C	G	ENST00000488417	ENSG00000142698	C1orf94	TRUE	TRUE
chr1	34177944	G	A	ENST00000488417	ENSG00000142698	C1orf94	TRUE	TRUE
chr1	34177945	G	A	ENST00000488417	ENSG00000142698	C1orf94	TRUE	TRUE
chr1	34177952	C	T	ENST00000488417	ENSG00000142698	C1orf94	TRUE	TRUE
chr1	34177964	C	T	ENST00000488417	ENSG00000142698	C1orf94	TRUE	TRUE
chr1	34177979	A	T	ENST00000488417	ENSG00000142698	C1orf94	TRUE	TRUE
chr1	34177987	C	A	ENST00000488417	ENSG00000142698	C1orf94	TRUE	TRUE
chr1	34177991	G	T	ENST00000488417	ENSG00000142698	C1orf94	TRUE	TRUE
chr1	34177998	G	A	ENST00000488417	ENSG00000142698	C1orf94	TRUE	TRUE
chr1	34177999	G	A	ENST00000488417	ENSG00000142698	C1orf94	TRUE	TRUE
chr1	34178000	A	T	ENST00000488417	ENSG00000142698	C1orf94	TRUE	TRUE
chr1	34178003	A	T	ENST00000488417	ENSG00000142698	C1orf94	TRUE	TRUE
chr1	34178009	C	T	ENST00000488417	ENSG00000142698	C1orf94	TRUE	TRUE
chr1	34178021	G	T	ENST00000488417	ENSG00000142698	C1orf94	TRUE	TRUE
chr1	34178028	C	A	ENST00000488417	ENSG00000142698	C1orf94	TRUE	TRUE
chr1	34178028	C	G	ENST00000488417	ENSG00000142698	C1orf94	TRUE	TRUE
chr1	34178030	C	T	ENST00000488417	ENSG00000142698	C1orf94	TRUE	TRUE
chr1	34178037	G	A	ENST00000488417	ENSG00000142698	C1orf94	TRUE	TRUE
chr1	34178038	G	A	ENST00000488417	ENSG00000142698	C1orf94	TRUE	TRUE
chr1	34178048	G	T	ENST00000488417	ENSG00000142698	C1orf94	TRUE	TRUE
chr1	34178051	C	T	ENST00000488417	ENSG00000142698	C1orf94	TRUE	TRUE
chr1	34178072	G	T	ENST00000488417	ENSG00000142698	C1orf94	TRUE	TRUE
chr1	34178081	A	T	ENST00000488417	ENSG00000142698	C1orf94	TRUE	TRUE
chr1	34178090	G	T	ENST00000488417	ENSG00000142698	C1orf94	TRUE	TRUE
chr1	34178102	C	T	ENST00000488417	ENSG00000142698	C1orf94	TRUE	TRUE
chr1	34178105	G	T	ENST00000488417	ENSG00000142698	C1orf94	TRUE	TRUE
chr1	34178108	G	T	ENST00000488417	ENSG00000142698	C1orf94	TRUE	TRUE
chr1	34178110	G	A	ENST00000488417	ENSG00000142698	C1orf94	TRUE	FALSE
chr1	34178110	G	C	ENST00000488417	ENSG00000142698	C1orf94	TRUE	FALSE
chr1	34178110	G	T	ENST00000488417	ENSG00000142698	C1orf94	TRUE	FALSE
chr1	34178111	T	A	ENST00000488417	ENSG00000142698	C1orf94	TRUE	FALSE
chr1	34178111	T	C	ENST00000488417	ENSG00000142698	C1orf94	TRUE	FALSE
chr1	34178111	T	G	ENST00000488417	ENSG00000142698	C1orf94	TRUE	FALSE
chr1	34197223	A	C	ENST00000488417	ENSG00000142698	C1orf94	TRUE	FALSE
chr1	34197223	A	G	ENST00000488417	ENSG00000142698	C1orf94	TRUE	FALSE
chr1	34197223	A	T	ENST00000488417	ENSG00000142698	C1orf94	TRUE	FALSE
chr1	34197224	G	A	ENST00000488417	ENSG00000142698	C1orf94	TRUE	FALSE
chr1	34197224	G	C	ENST00000488417	ENSG00000142698	C1orf94	TRUE	FALSE
chr1	34197224	G	T	ENST00000488417	ENSG00000142698	C1orf94	TRUE	FALSE
chr1	34197232	G	T	ENST00000488417	ENSG00000142698	C1orf94	TRUE	TRUE
chr1	34197247	A	T	ENST00000488417	ENSG00000142698	C1orf94	TRUE	TRUE
chr1	34197253	G	T	ENST00000488417	ENSG00000142698	C1orf94	TRUE	TRUE
chr1	34197263	T	A	ENST00000488417	ENSG00000142698	C1orf94	TRUE	TRUE
chr1	34197266	T	A	ENST00000488417	ENSG00000142698	C1orf94	TRUE	TRUE
chr1	34197271	G	T	ENST00000488417	ENSG00000142698	C1orf94	TRUE	TRUE
chr1	34197274	C	T	ENST00000488417	ENSG00000142698	C1orf94	TRUE	TRUE
chr1	34197277	G	T	ENST00000488417	ENSG00000142698	C1orf94	TRUE	TRUE
chr1	34197295	A	T	ENST00000488417	ENSG00000142698	C1orf94	TRUE	TRUE
chr1	34197298	G	T	ENST00000488417	ENSG00000142698	C1orf94	TRUE	TRUE
chr1	34197305	C	A	ENST00000488417	ENSG00000142698	C1orf94	TRUE	TRUE
chr1	34197316	G	T	ENST00000488417	ENSG00000142698	C1orf94	TRUE	TRUE
chr1	34197319	G	T	ENST00000488417	ENSG00000142698	C1orf94	TRUE	TRUE
chr1	34197331	G	T	ENST00000488417	ENSG00000142698	C1orf94	TRUE	TRUE
chr1	34197337	G	T	ENST00000488417	ENSG00000142698	C1orf94	TRUE	TRUE
chr1	34197358	G	T	ENST00000488417	ENSG00000142698	C1orf94	TRUE	TRUE
chr1	34197367	A	T	ENST00000488417	ENSG00000142698	C1orf94	TRUE	TRUE
chr1	34197370	G	T	ENST00000488417	ENSG00000142698	C1orf94	TRUE	TRUE
chr1	34197384	C	A	ENST00000488417	ENSG00000142698	C1orf94	TRUE	TRUE
chr1	34197418	G	T	ENST00000488417	ENSG00000142698	C1orf94	TRUE	TRUE
chr1	34197427	A	T	ENST00000488417	ENSG00000142698	C1orf94	TRUE	TRUE
chr1	34197445	G	T	ENST00000488417	ENSG00000142698	C1orf94	TRUE	TRUE
chr1	34197451	A	T	ENST00000488417	ENSG00000142698	C1orf94	TRUE	TRUE
chr1	34197460	A	T	ENST00000488417	ENSG00000142698	C1orf94	TRUE	TRUE
chr1	34197463	C	T	ENST00000488417	ENSG00000142698	C1orf94	TRUE	TRUE
chr1	34197466	A	T	ENST00000488417	ENSG00000142698	C1orf94	TRUE	TRUE
chr1	34197496	C	T	ENST00000488417	ENSG00000142698	C1orf94	TRUE	TRUE
chr1	34197504	T	A	ENST00000488417	ENSG00000142698	C1orf94	TRUE	TRUE
chr1	34197540	T	A	ENST00000488417	ENSG00000142698	C1orf94	TRUE	TRUE
chr1	34197547	G	T	ENST00000488417	ENSG00000142698	C1orf94	TRUE	TRUE
chr1	34197553	A	T	ENST00000488417	ENSG00000142698	C1orf94	TRUE	TRUE
chr1	34197562	A	T	ENST00000488417	ENSG00000142698	C1orf94	TRUE	TRUE
chr1	34197571	G	T	ENST00000488417	ENSG00000142698	C1orf94	TRUE	TRUE
chr1	34197605	T	A	ENST00000488417	ENSG00000142698	C1orf94	TRUE	TRUE
chr1	34197607	C	T	ENST00000488417	ENSG00000142698	C1orf94	TRUE	TRUE
chr1	34197616	A	T	ENST00000488417	ENSG00000142698	C1orf94	TRUE	TRUE
chr1	34197628	C	T	ENST00000488417	ENSG00000142698	C1orf94	TRUE	TRUE
chr1	34197640	A	T	ENST00000488417	ENSG00000142698	C1orf94	TRUE	TRUE
chr1	34197649	G	T	ENST00000488417	ENSG00000142698	C1orf94	TRUE	TRUE
chr1	34197658	A	T	ENST00000488417	ENSG00000142698	C1orf94	TRUE	TRUE
chr1	34197673	A	T	ENST00000488417	ENSG00000142698	C1orf94	TRUE	TRUE
chr1	34197688	A	T	ENST00000488417	ENSG00000142698	C1orf94	TRUE	TRUE
chr1	34197703	A	T	ENST00000488417	ENSG00000142698	C1orf94	TRUE	TRUE
chr1	34197715	C	T	ENST00000488417	ENSG00000142698	C1orf94	TRUE	TRUE
chr1	34197739	G	T	ENST00000488417	ENSG00000142698	C1orf94	TRUE	TRUE
chr1	34197745	A	T	ENST00000488417	ENSG00000142698	C1orf94	TRUE	TRUE
chr1	34197748	G	T	ENST00000488417	ENSG00000142698	C1orf94	TRUE	TRUE
chr1	34197787	C	T	ENST00000488417	ENSG00000142698	C1orf94	TRUE	TRUE
chr1	34197811	A	T	ENST00000488417	ENSG00000142698	C1orf94	TRUE	TRUE
chr1	34197820	G	T	ENST00000488417	ENSG00000142698	C1orf94	TRUE	TRUE
chr1	34197832	C	T	ENST00000488417	ENSG00000142698	C1orf94	TRUE	TRUE
chr1	34197835	A	T	ENST00000488417	ENSG00000142698	C1orf94	TRUE	TRUE
chr1	34197841	C	T	ENST00000488417	ENSG00000142698	C1orf94	TRUE	TRUE
chr1	34197859	A	T	ENST00000488417	ENSG00000142698	C1orf94	TRUE	TRUE
chr1	34197867	T	A	ENST00000488417	ENSG00000142698	C1orf94	TRUE	TRUE
chr1	34197871	A	T	ENST00000488417	ENSG00000142698	C1orf94	TRUE	TRUE
chr1	34197877	A	T	ENST00000488417	ENSG00000142698	C1orf94	TRUE	TRUE
chr1	34197895	G	T	ENST00000488417	ENSG00000142698	C1orf94	TRUE	TRUE
chr1	34197908	T	A	ENST00000488417	ENSG00000142698	C1orf94	TRUE	TRUE
chr1	34197913	G	T	ENST00000488417	ENSG00000142698	C1orf94	TRUE	TRUE
chr1	34197914	G	A	ENST00000488417	ENSG00000142698	C1orf94	TRUE	FALSE
chr1	34197914	G	C	ENST00000488417	ENSG00000142698	C1orf94	TRUE	FALSE
chr1	34197914	G	T	ENST00000488417	ENSG00000142698	C1orf94	TRUE	FALSE
chr1	34197915	T	A	ENST00000488417	ENSG00000142698	C1orf94	TRUE	FALSE
chr1	34197915	T	C	ENST00000488417	ENSG00000142698	C1orf94	TRUE	FALSE
chr1	34197915	T	G	ENST00000488417	ENSG00000142698	C1orf94	TRUE	FALSE
chr1	34200770	A	C	ENST00000488417	ENSG00000142698	C1orf94	TRUE	FALSE
chr1	34200770	A	G	ENST00000488417	ENSG00000142698	C1orf94	TRUE	FALSE
chr1	34200770	A	T	ENST00000488417	ENSG00000142698	C1orf94	TRUE	FALSE
chr1	34200771	G	A	ENST00000488417	ENSG00000142698	C1orf94	TRUE	FALSE
chr1	34200771	G	C	ENST00000488417	ENSG00000142698	C1orf94	TRUE	FALSE
chr1	34200771	G	T	ENST00000488417	ENSG00000142698	C1orf94	TRUE	FALSE
chr1	34200775	G	A	ENST00000488417	ENSG00000142698	C1orf94	TRUE	TRUE
chr1	34200776	G	A	ENST00000488417	ENSG00000142698	C1orf94	TRUE	TRUE
chr1	34200789	A	T	ENST00000488417	ENSG00000142698	C1orf94	TRUE	TRUE
chr1	34200792	G	T	ENST00000488417	ENSG00000142698	C1orf94	TRUE	TRUE
chr1	34200798	A	T	ENST00000488417	ENSG00000142698	C1orf94	TRUE	TRUE
chr1	34200801	A	T	ENST00000488417	ENSG00000142698	C1orf94	TRUE	TRUE
chr1	34200807	C	T	ENST00000488417	ENSG00000142698	C1orf94	TRUE	TRUE
chr1	34200828	C	T	ENST00000488417	ENSG00000142698	C1orf94	TRUE	TRUE
chr1	34200832	G	A	ENST00000488417	ENSG00000142698	C1orf94	TRUE	TRUE
chr1	34200833	G	A	ENST00000488417	ENSG00000142698	C1orf94	TRUE	TRUE
chr1	34200837	C	T	ENST00000488417	ENSG00000142698	C1orf94	TRUE	TRUE
chr1	34200843	C	T	ENST00000488417	ENSG00000142698	C1orf94	TRUE	TRUE
chr1	34200846	A	T	ENST00000488417	ENSG00000142698	C1orf94	TRUE	TRUE
chr1	34200857	T	A	ENST00000488417	ENSG00000142698	C1orf94	TRUE	TRUE
chr1	34200861	G	T	ENST00000488417	ENSG00000142698	C1orf94	TRUE	TRUE
chr1	34200864	G	T	ENST00000488417	ENSG00000142698	C1orf94	TRUE	TRUE
chr1	34200872	C	A	ENST00000488417	ENSG00000142698	C1orf94	TRUE	TRUE
chr1	34200875	T	A	ENST00000488417	ENSG00000142698	C1orf94	TRUE	TRUE
chr1	34200895	C	A	ENST00000488417	ENSG00000142698	C1orf94	TRUE	TRUE
chr1	34200895	C	G	ENST00000488417	ENSG00000142698	C1orf94	TRUE	TRUE
chr1	34200912	A	T	ENST00000488417	ENSG00000142698	C1orf94	TRUE	TRUE
chr1	34200915	A	T	ENST00000488417	ENSG00000142698	C1orf94	TRUE	TRUE
chr1	34200926	T	A	ENST00000488417	ENSG00000142698	C1orf94	TRUE	TRUE
chr1	34200933	G	T	ENST00000488417	ENSG00000142698	C1orf94	TRUE	TRUE
chr1	34200936	A	T	ENST00000488417	ENSG00000142698	C1orf94	TRUE	TRUE
chr1	34200943	T	A	ENST00000488417	ENSG00000142698	C1orf94	TRUE	TRUE
chr1	34200950	T	A	ENST00000488417	ENSG00000142698	C1orf94	TRUE	TRUE
chr1	34200950	T	G	ENST00000488417	ENSG00000142698	C1orf94	TRUE	TRUE
chr1	34200951	G	T	ENST00000488417	ENSG00000142698	C1orf94	TRUE	TRUE
chr1	34200969	A	T	ENST00000488417	ENSG00000142698	C1orf94	TRUE	TRUE
chr1	34200984	C	T	ENST00000488417	ENSG00000142698	C1orf94	TRUE	TRUE
chr1	34200990	A	T	ENST00000488417	ENSG00000142698	C1orf94	TRUE	TRUE
chr1	34200996	C	T	ENST00000488417	ENSG00000142698	C1orf94	TRUE	TRUE
chr1	34201002	A	T	ENST00000488417	ENSG00000142698	C1orf94	TRUE	TRUE
chr1	34201008	G	T	ENST00000488417	ENSG00000142698	C1orf94	TRUE	TRUE
chr1	34201023	G	T	ENST00000488417	ENSG00000142698	C1orf94	TRUE	TRUE
chr1	34201029	A	T	ENST00000488417	ENSG00000142698	C1orf94	TRUE	TRUE
chr1	34201033	G	A	ENST00000488417	ENSG00000142698	C1orf94	TRUE	FALSE
chr1	34201033	G	C	ENST00000488417	ENSG00000142698	C1orf94	TRUE	FALSE
chr1	34201033	G	T	ENST00000488417	ENSG00000142698	C1orf94	TRUE	FALSE
chr1	34201034	T	A	ENST00000488417	ENSG00000142698	C1orf94	TRUE	FALSE
chr1	34201034	T	C	ENST00000488417	ENSG00000142698	C1orf94	TRUE	FALSE
chr1	34201034	T	G	ENST00000488417	ENSG00000142698	C1orf94	TRUE	FALSE
chr1	34202082	A	C	ENST00000488417	ENSG00000142698	C1orf94	TRUE	FALSE
chr1	34202082	A	G	ENST00000488417	ENSG00000142698	C1orf94	TRUE	FALSE
chr1	34202082	A	T	ENST00000488417	ENSG00000142698	C1orf94	TRUE	FALSE
chr1	34202083	G	A	ENST00000488417	ENSG00000142698	C1orf94	TRUE	FALSE
chr1	34202083	G	C	ENST00000488417	ENSG00000142698	C1orf94	TRUE	FALSE
chr1	34202083	G	T	ENST00000488417	ENSG00000142698	C1orf94	TRUE	FALSE
chr1	34202110	A	T	ENST00000488417	ENSG00000142698	C1orf94	TRUE	TRUE
chr1	34202122	A	T	ENST00000488417	ENSG00000142698	C1orf94	TRUE	TRUE
chr1	34202127	C	A	ENST00000488417	ENSG00000142698	C1orf94	TRUE	TRUE
chr1	34202127	C	G	ENST00000488417	ENSG00000142698	C1orf94	TRUE	TRUE
chr1	34202171	C	A	ENST00000488417	ENSG00000142698	C1orf94	TRUE	TRUE
chr1	34202171	C	G	ENST00000488417	ENSG00000142698	C1orf94	TRUE	TRUE
chr1	34202185	C	T	ENST00000488417	ENSG00000142698	C1orf94	TRUE	TRUE
chr1	34202195	G	A	ENST00000488417	ENSG00000142698	C1orf94	TRUE	TRUE
chr1	34202196	G	A	ENST00000488417	ENSG00000142698	C1orf94	TRUE	TRUE
chr1	34202211	T	A	ENST00000488417	ENSG00000142698	C1orf94	TRUE	TRUE
chr1	34202211	T	G	ENST00000488417	ENSG00000142698	C1orf94	TRUE	TRUE
chr1	34202249	T	A	ENST00000488417	ENSG00000142698	C1orf94	TRUE	TRUE
chr1	34202251	C	T	ENST00000488417	ENSG00000142698	C1orf94	TRUE	TRUE
chr1	34202256	T	A	ENST00000488417	ENSG00000142698	C1orf94	TRUE	TRUE
chr1	34202256	T	G	ENST00000488417	ENSG00000142698	C1orf94	TRUE	TRUE
chr1	34202257	C	T	ENST00000488417	ENSG00000142698	C1orf94	TRUE	TRUE
chr1	34202260	G	A	ENST00000488417	ENSG00000142698	C1orf94	TRUE	FALSE
chr1	34202260	G	C	ENST00000488417	ENSG00000142698	C1orf94	TRUE	FALSE
chr1	34202260	G	T	ENST00000488417	ENSG00000142698	C1orf94	TRUE	FALSE
chr1	34202261	T	A	ENST00000488417	ENSG00000142698	C1orf94	TRUE	FALSE
chr1	34202261	T	C	ENST00000488417	ENSG00000142698	C1orf94	TRUE	FALSE
chr1	34202261	T	G	ENST00000488417	ENSG00000142698	C1orf94	TRUE	FALSE
chr1	34208155	A	C	ENST00000488417	ENSG00000142698	C1orf94	TRUE	FALSE
chr1	34208155	A	G	ENST00000488417	ENSG00000142698	C1orf94	TRUE	FALSE
chr1	34208155	A	T	ENST00000488417	ENSG00000142698	C1orf94	TRUE	FALSE
chr1	34208156	G	A	ENST00000488417	ENSG00000142698	C1orf94	TRUE	FALSE
chr1	34208156	G	C	ENST00000488417	ENSG00000142698	C1orf94	TRUE	FALSE
chr1	34208156	G	T	ENST00000488417	ENSG00000142698	C1orf94	TRUE	FALSE
chr1	34208165	C	A	ENST00000488417	ENSG00000142698	C1orf94	TRUE	TRUE
chr1	34208165	C	G	ENST00000488417	ENSG00000142698	C1orf94	TRUE	TRUE
chr1	34208169	C	T	ENST00000488417	ENSG00000142698	C1orf94	TRUE	TRUE
chr1	34208172	C	T	ENST00000488417	ENSG00000142698	C1orf94	TRUE	TRUE
chr1	34208192	T	A	ENST00000488417	ENSG00000142698	C1orf94	TRUE	TRUE
chr1	34208192	T	G	ENST00000488417	ENSG00000142698	C1orf94	TRUE	TRUE
chr1	34208193	C	T	ENST00000488417	ENSG00000142698	C1orf94	TRUE	TRUE
chr1	34208196	C	T	ENST00000488417	ENSG00000142698	C1orf94	TRUE	TRUE
chr1	34208203	T	A	ENST00000488417	ENSG00000142698	C1orf94	TRUE	TRUE
chr1	34208211	C	T	ENST00000488417	ENSG00000142698	C1orf94	TRUE	TRUE
chr1	34208217	G	T	ENST00000488417	ENSG00000142698	C1orf94	TRUE	TRUE
chr1	34208222	T	A	ENST00000488417	ENSG00000142698	C1orf94	TRUE	TRUE
chr1	34208225	C	A	ENST00000488417	ENSG00000142698	C1orf94	TRUE	TRUE
chr1	34208225	C	G	ENST00000488417	ENSG00000142698	C1orf94	TRUE	TRUE
chr1	34208229	C	T	ENST00000488417	ENSG00000142698	C1orf94	TRUE	TRUE
chr1	34208232	C	T	ENST00000488417	ENSG00000142698	C1orf94	TRUE	TRUE
chr1	34208235	G	A	ENST00000488417	ENSG00000142698	C1orf94	TRUE	FALSE
chr1	34208235	G	C	ENST00000488417	ENSG00000142698	C1orf94	TRUE	FALSE
chr1	34208235	G	T	ENST00000488417	ENSG00000142698	C1orf94	TRUE	FALSE
chr1	34208236	T	A	ENST00000488417	ENSG00000142698	C1orf94	TRUE	FALSE
chr1	34208236	T	C	ENST00000488417	ENSG00000142698	C1orf94	FALSE	FALSE
chr1	34208236	T	G	ENST00000488417	ENSG00000142698	C1orf94	TRUE	FALSE
chr1	34212208	A	C	ENST00000488417	ENSG00000142698	C1orf94	TRUE	FALSE
chr1	34212208	A	G	ENST00000488417	ENSG00000142698	C1orf94	TRUE	FALSE
chr1	34212208	A	T	ENST00000488417	ENSG00000142698	C1orf94	TRUE	FALSE
chr1	34212209	G	A	ENST00000488417	ENSG00000142698	C1orf94	TRUE	FALSE
chr1	34212209	G	C	ENST00000488417	ENSG00000142698	C1orf94	TRUE	FALSE
chr1	34212209	G	T	ENST00000488417	ENSG00000142698	C1orf94	TRUE	FALSE
chr1	34212221	C	A	ENST00000488417	ENSG00000142698	C1orf94	TRUE	TRUE
chr1	34212221	C	G	ENST00000488417	ENSG00000142698	C1orf94	TRUE	TRUE
chr1	34212228	C	T	ENST00000488417	ENSG00000142698	C1orf94	TRUE	TRUE
chr1	34212231	C	T	ENST00000488417	ENSG00000142698	C1orf94	TRUE	TRUE
chr1	34212237	G	T	ENST00000488417	ENSG00000142698	C1orf94	TRUE	TRUE
chr1	34212240	C	T	ENST00000488417	ENSG00000142698	C1orf94	TRUE	TRUE
chr1	34212243	C	T	ENST00000488417	ENSG00000142698	C1orf94	TRUE	TRUE
chr1	34212263	C	A	ENST00000488417	ENSG00000142698	C1orf94	TRUE	TRUE
chr1	34212263	C	G	ENST00000488417	ENSG00000142698	C1orf94	TRUE	TRUE
chr1	34212281	C	A	ENST00000488417	ENSG00000142698	C1orf94	TRUE	TRUE
chr1	34212281	C	G	ENST00000488417	ENSG00000142698	C1orf94	TRUE	TRUE
chr1	34212294	C	T	ENST00000488417	ENSG00000142698	C1orf94	TRUE	TRUE
chr1	34212305	T	A	ENST00000488417	ENSG00000142698	C1orf94	TRUE	TRUE
chr1	34212305	T	G	ENST00000488417	ENSG00000142698	C1orf94	TRUE	TRUE
chr1	34212311	C	A	ENST00000488417	ENSG00000142698	C1orf94	TRUE	TRUE
chr1	34212311	C	G	ENST00000488417	ENSG00000142698	C1orf94	TRUE	TRUE
chr1	34212315	C	T	ENST00000488417	ENSG00000142698	C1orf94	TRUE	TRUE
chr1	34212330	A	T	ENST00000488417	ENSG00000142698	C1orf94	TRUE	TRUE
chr1	34212348	C	T	ENST00000488417	ENSG00000142698	C1orf94	TRUE	TRUE
chr1	34212369	G	T	ENST00000488417	ENSG00000142698	C1orf94	FALSE	FALSE
chr1	34212375	G	T	ENST00000488417	ENSG00000142698	C1orf94	FALSE	FALSE
chr1	34212381	C	T	ENST00000488417	ENSG00000142698	C1orf94	FALSE	FALSE
chr1	34212386	C	A	ENST00000488417	ENSG00000142698	C1orf94	FALSE	FALSE
chr1	34212386	C	G	ENST00000488417	ENSG00000142698	C1orf94	FALSE	FALSE
chr1	34212396	C	T	ENST00000488417	ENSG00000142698	C1orf94	FALSE	FALSE
chr1	34212399	G	T	ENST00000488417	ENSG00000142698	C1orf94	FALSE	FALSE
chr1	34212404	T	A	ENST00000488417	ENSG00000142698	C1orf94	FALSE	FALSE
chr1	34212404	T	G	ENST00000488417	ENSG00000142698	C1orf94	FALSE	FALSE
chr1	34212407	G	A	ENST00000488417	ENSG00000142698	C1orf94	TRUE	FALSE
chr1	34212407	G	C	ENST00000488417	ENSG00000142698	C1orf94	TRUE	FALSE
chr1	34212407	G	T	ENST00000488417	ENSG00000142698	C1orf94	TRUE	FALSE
chr1	34212408	T	A	ENST00000488417	ENSG00000142698	C1orf94	TRUE	FALSE
chr1	34212408	T	C	ENST00000488417	ENSG00000142698	C1orf94	TRUE	FALSE
chr1	34212408	T	G	ENST00000488417	ENSG00000142698	C1orf94	TRUE	FALSE
chr1	34218684	A	C	ENST00000488417	ENSG00000142698	C1orf94	FALSE	FALSE
chr1	34218684	A	G	ENST00000488417	ENSG00000142698	C1orf94	FALSE	FALSE
chr1	34218684	A	T	ENST00000488417	ENSG00000142698	C1orf94	FALSE	FALSE
chr1	34218685	G	A	ENST00000488417	ENSG00000142698	C1orf94	FALSE	FALSE
chr1	34218685	G	C	ENST00000488417	ENSG00000142698	C1orf94	FALSE	FALSE
chr1	34218685	G	T	ENST00000488417	ENSG00000142698	C1orf94	FALSE	FALSE
chr1	34218694	C	A	ENST00000488417	ENSG00000142698	C1orf94	FALSE	FALSE
chr1	34218702	G	T	ENST00000488417	ENSG00000142698	C1orf94	FALSE	FALSE
chr1	34218712	T	A	ENST00000488417	ENSG00000142698	C1orf94	FALSE	FALSE
chr1	34218728	T	A	ENST00000488417	ENSG00000142698	C1orf94	FALSE	FALSE
chr1	34218728	T	G	ENST00000488417	ENSG00000142698	C1orf94	FALSE	FALSE
chr1	34755196	G	A	ENST00000338513	ENSG00000189280	GJB5	FALSE	FALSE
chr1	34755196	G	C	ENST00000338513	ENSG00000189280	GJB5	FALSE	FALSE
chr1	34755196	G	T	ENST00000338513	ENSG00000189280	GJB5	FALSE	FALSE
chr1	34755197	T	A	ENST00000338513	ENSG00000189280	GJB5	FALSE	FALSE
chr1	34755197	T	C	ENST00000338513	ENSG00000189280	GJB5	FALSE	FALSE
chr1	34755197	T	G	ENST00000338513	ENSG00000189280	GJB5	FALSE	FALSE
chr1	34757305	A	C	ENST00000338513	ENSG00000189280	GJB5	TRUE	FALSE
chr1	34757305	A	G	ENST00000338513	ENSG00000189280	GJB5	TRUE	FALSE
chr1	34757305	A	T	ENST00000338513	ENSG00000189280	GJB5	TRUE	FALSE
chr1	34757306	G	A	ENST00000338513	ENSG00000189280	GJB5	TRUE	FALSE
chr1	34757306	G	C	ENST00000338513	ENSG00000189280	GJB5	TRUE	FALSE
chr1	34757306	G	T	ENST00000338513	ENSG00000189280	GJB5	TRUE	FALSE
chr1	34757338	G	A	ENST00000338513	ENSG00000189280	GJB5	FALSE	FALSE
chr1	34757339	G	A	ENST00000338513	ENSG00000189280	GJB5	FALSE	FALSE
chr1	34757349	G	T	ENST00000338513	ENSG00000189280	GJB5	FALSE	FALSE
chr1	34757352	G	T	ENST00000338513	ENSG00000189280	GJB5	FALSE	FALSE
chr1	34757373	A	T	ENST00000338513	ENSG00000189280	GJB5	FALSE	FALSE
chr1	34757378	C	A	ENST00000338513	ENSG00000189280	GJB5	FALSE	FALSE
chr1	34757378	C	G	ENST00000338513	ENSG00000189280	GJB5	FALSE	FALSE
chr1	34757401	G	A	ENST00000338513	ENSG00000189280	GJB5	FALSE	FALSE
chr1	34757402	G	A	ENST00000338513	ENSG00000189280	GJB5	FALSE	FALSE
chr1	34757438	C	A	ENST00000338513	ENSG00000189280	GJB5	FALSE	FALSE
chr1	34757438	C	G	ENST00000338513	ENSG00000189280	GJB5	FALSE	FALSE
chr1	34757451	G	T	ENST00000338513	ENSG00000189280	GJB5	FALSE	FALSE
chr1	34757461	G	A	ENST00000338513	ENSG00000189280	GJB5	FALSE	FALSE
chr1	34757462	G	A	ENST00000338513	ENSG00000189280	GJB5	FALSE	FALSE
chr1	34757475	A	T	ENST00000338513	ENSG00000189280	GJB5	FALSE	FALSE
chr1	34757489	C	A	ENST00000338513	ENSG00000189280	GJB5	FALSE	FALSE
chr1	34757499	C	T	ENST00000338513	ENSG00000189280	GJB5	FALSE	FALSE
chr1	34757510	C	A	ENST00000338513	ENSG00000189280	GJB5	FALSE	FALSE
chr1	34757522	C	A	ENST00000338513	ENSG00000189280	GJB5	FALSE	FALSE
chr1	34757529	G	T	ENST00000338513	ENSG00000189280	GJB5	FALSE	FALSE
chr1	34757560	G	A	ENST00000338513	ENSG00000189280	GJB5	FALSE	FALSE
chr1	34757561	G	A	ENST00000338513	ENSG00000189280	GJB5	FALSE	FALSE
chr1	34757568	C	T	ENST00000338513	ENSG00000189280	GJB5	FALSE	FALSE
chr1	34757588	C	A	ENST00000338513	ENSG00000189280	GJB5	FALSE	FALSE
chr1	34757593	C	A	ENST00000338513	ENSG00000189280	GJB5	FALSE	FALSE
chr1	34757593	C	G	ENST00000338513	ENSG00000189280	GJB5	FALSE	FALSE
chr1	34757621	C	A	ENST00000338513	ENSG00000189280	GJB5	FALSE	FALSE
chr1	34757621	C	G	ENST00000338513	ENSG00000189280	GJB5	FALSE	FALSE
chr1	34757625	G	T	ENST00000338513	ENSG00000189280	GJB5	FALSE	FALSE
chr1	34757631	C	T	ENST00000338513	ENSG00000189280	GJB5	FALSE	FALSE
chr1	34757634	G	T	ENST00000338513	ENSG00000189280	GJB5	FALSE	FALSE
chr1	34757637	A	T	ENST00000338513	ENSG00000189280	GJB5	FALSE	FALSE
chr1	34757646	C	T	ENST00000338513	ENSG00000189280	GJB5	FALSE	FALSE
chr1	34757649	G	T	ENST00000338513	ENSG00000189280	GJB5	FALSE	FALSE
chr1	34757661	G	T	ENST00000338513	ENSG00000189280	GJB5	FALSE	FALSE
chr1	34757681	C	A	ENST00000338513	ENSG00000189280	GJB5	FALSE	FALSE
chr1	34757681	C	G	ENST00000338513	ENSG00000189280	GJB5	FALSE	FALSE
chr1	34757694	A	T	ENST00000338513	ENSG00000189280	GJB5	FALSE	FALSE
chr1	34757697	A	T	ENST00000338513	ENSG00000189280	GJB5	FALSE	FALSE
chr1	34757713	G	A	ENST00000338513	ENSG00000189280	GJB5	FALSE	FALSE
chr1	34757714	G	A	ENST00000338513	ENSG00000189280	GJB5	FALSE	FALSE
chr1	34757716	G	A	ENST00000338513	ENSG00000189280	GJB5	FALSE	FALSE
chr1	34757717	G	A	ENST00000338513	ENSG00000189280	GJB5	FALSE	FALSE
chr1	34757723	T	A	ENST00000338513	ENSG00000189280	GJB5	FALSE	FALSE
chr1	34757723	T	G	ENST00000338513	ENSG00000189280	GJB5	FALSE	FALSE
chr1	34757729	C	A	ENST00000338513	ENSG00000189280	GJB5	FALSE	FALSE
chr1	34757742	A	T	ENST00000338513	ENSG00000189280	GJB5	FALSE	FALSE
chr1	34757771	T	A	ENST00000338513	ENSG00000189280	GJB5	FALSE	FALSE
chr1	34757771	T	G	ENST00000338513	ENSG00000189280	GJB5	FALSE	FALSE
chr1	34757782	C	A	ENST00000338513	ENSG00000189280	GJB5	FALSE	FALSE
chr1	34757782	C	G	ENST00000338513	ENSG00000189280	GJB5	FALSE	FALSE
chr1	34757789	C	A	ENST00000338513	ENSG00000189280	GJB5	FALSE	FALSE
chr1	34757789	C	G	ENST00000338513	ENSG00000189280	GJB5	FALSE	FALSE
chr1	34757793	A	T	ENST00000338513	ENSG00000189280	GJB5	FALSE	FALSE
chr1	34757798	T	A	ENST00000338513	ENSG00000189280	GJB5	FALSE	FALSE
chr1	34757798	T	G	ENST00000338513	ENSG00000189280	GJB5	FALSE	FALSE
chr1	34757817	A	T	ENST00000338513	ENSG00000189280	GJB5	FALSE	FALSE
chr1	34757822	C	A	ENST00000338513	ENSG00000189280	GJB5	FALSE	FALSE
chr1	34757837	T	A	ENST00000338513	ENSG00000189280	GJB5	FALSE	FALSE
chr1	34757855	C	A	ENST00000338513	ENSG00000189280	GJB5	FALSE	FALSE
chr1	34757865	A	T	ENST00000338513	ENSG00000189280	GJB5	FALSE	FALSE
chr1	34757872	C	A	ENST00000338513	ENSG00000189280	GJB5	FALSE	FALSE
chr1	34757872	C	G	ENST00000338513	ENSG00000189280	GJB5	FALSE	FALSE
chr1	34757874	G	T	ENST00000338513	ENSG00000189280	GJB5	FALSE	FALSE
chr1	34757877	A	T	ENST00000338513	ENSG00000189280	GJB5	FALSE	FALSE
chr1	34757921	C	A	ENST00000338513	ENSG00000189280	GJB5	FALSE	FALSE
chr1	34757940	G	T	ENST00000338513	ENSG00000189280	GJB5	FALSE	FALSE
chr1	34757951	C	A	ENST00000338513	ENSG00000189280	GJB5	FALSE	FALSE
chr1	34757951	C	G	ENST00000338513	ENSG00000189280	GJB5	FALSE	FALSE
chr1	34757961	A	T	ENST00000338513	ENSG00000189280	GJB5	FALSE	FALSE
chr1	34757964	A	T	ENST00000338513	ENSG00000189280	GJB5	FALSE	FALSE
chr1	34757969	C	A	ENST00000338513	ENSG00000189280	GJB5	FALSE	FALSE
chr1	34757973	G	T	ENST00000338513	ENSG00000189280	GJB5	FALSE	FALSE
chr1	34757978	C	A	ENST00000338513	ENSG00000189280	GJB5	FALSE	FALSE
chr1	34757991	A	T	ENST00000338513	ENSG00000189280	GJB5	FALSE	FALSE
chr1	34757997	C	T	ENST00000338513	ENSG00000189280	GJB5	FALSE	FALSE
chr1	34758008	C	A	ENST00000338513	ENSG00000189280	GJB5	FALSE	FALSE
chr1	34758044	C	A	ENST00000338513	ENSG00000189280	GJB5	FALSE	FALSE
chr1	34758045	A	T	ENST00000338513	ENSG00000189280	GJB5	FALSE	FALSE
chr1	34758048	C	T	ENST00000338513	ENSG00000189280	GJB5	FALSE	FALSE
chr1	34758064	C	A	ENST00000338513	ENSG00000189280	GJB5	FALSE	FALSE
chr1	34758088	C	A	ENST00000338513	ENSG00000189280	GJB5	FALSE	FALSE
chr1	34758088	C	G	ENST00000338513	ENSG00000189280	GJB5	FALSE	FALSE
chr1	34758109	T	A	ENST00000338513	ENSG00000189280	GJB5	FALSE	FALSE
chr1	34758109	T	G	ENST00000338513	ENSG00000189280	GJB5	FALSE	FALSE
chr1	34758123	C	T	ENST00000338513	ENSG00000189280	GJB5	FALSE	FALSE
chr1	34758135	A	T	ENST00000338513	ENSG00000189280	GJB5	FALSE	FALSE
chr1	34758138	A	T	ENST00000338513	ENSG00000189280	GJB5	FALSE	FALSE
chr1	34758148	T	A	ENST00000338513	ENSG00000189280	GJB5	FALSE	FALSE
chr1	34759789	G	A	ENST00000339480	ENSG00000189433	GJB4	FALSE	FALSE
chr1	34759789	G	C	ENST00000339480	ENSG00000189433	GJB4	FALSE	FALSE
chr1	34759789	G	T	ENST00000339480	ENSG00000189433	GJB4	FALSE	FALSE
chr1	34759790	T	A	ENST00000339480	ENSG00000189433	GJB4	FALSE	FALSE
chr1	34759790	T	C	ENST00000339480	ENSG00000189433	GJB4	FALSE	FALSE
chr1	34759790	T	G	ENST00000339480	ENSG00000189433	GJB4	FALSE	FALSE
chr1	34760931	A	C	ENST00000339480	ENSG00000189433	GJB4	FALSE	FALSE
chr1	34760931	A	G	ENST00000339480	ENSG00000189433	GJB4	FALSE	FALSE
chr1	34760931	A	T	ENST00000339480	ENSG00000189433	GJB4	FALSE	FALSE
chr1	34760932	G	A	ENST00000339480	ENSG00000189433	GJB4	FALSE	FALSE
chr1	34760932	G	C	ENST00000339480	ENSG00000189433	GJB4	FALSE	FALSE
chr1	34760932	G	T	ENST00000339480	ENSG00000189433	GJB4	FALSE	FALSE
chr1	34761262	G	A	ENST00000339480	ENSG00000189433	GJB4	FALSE	FALSE
chr1	34761263	G	A	ENST00000339480	ENSG00000189433	GJB4	FALSE	FALSE
chr1	34761273	C	T	ENST00000339480	ENSG00000189433	GJB4	FALSE	FALSE
chr1	34761297	A	T	ENST00000339480	ENSG00000189433	GJB4	FALSE	FALSE
chr1	34761302	C	A	ENST00000339480	ENSG00000189433	GJB4	FALSE	FALSE
chr1	34761302	C	G	ENST00000339480	ENSG00000189433	GJB4	FALSE	FALSE
chr1	34761325	G	A	ENST00000339480	ENSG00000189433	GJB4	FALSE	FALSE
chr1	34761326	G	A	ENST00000339480	ENSG00000189433	GJB4	FALSE	FALSE
chr1	34761362	C	A	ENST00000339480	ENSG00000189433	GJB4	FALSE	FALSE
chr1	34761362	C	G	ENST00000339480	ENSG00000189433	GJB4	FALSE	FALSE
chr1	34761375	G	T	ENST00000339480	ENSG00000189433	GJB4	FALSE	FALSE
chr1	34761378	G	T	ENST00000339480	ENSG00000189433	GJB4	FALSE	FALSE
chr1	34761385	G	A	ENST00000339480	ENSG00000189433	GJB4	FALSE	FALSE
chr1	34761386	G	A	ENST00000339480	ENSG00000189433	GJB4	FALSE	FALSE
chr1	34761393	G	T	ENST00000339480	ENSG00000189433	GJB4	FALSE	FALSE
chr1	34761396	C	T	ENST00000339480	ENSG00000189433	GJB4	FALSE	FALSE
chr1	34761399	A	T	ENST00000339480	ENSG00000189433	GJB4	FALSE	FALSE
chr1	34761413	C	A	ENST00000339480	ENSG00000189433	GJB4	FALSE	FALSE
chr1	34761420	A	T	ENST00000339480	ENSG00000189433	GJB4	FALSE	FALSE
chr1	34761423	C	T	ENST00000339480	ENSG00000189433	GJB4	FALSE	FALSE
chr1	34761434	C	A	ENST00000339480	ENSG00000189433	GJB4	FALSE	FALSE
chr1	34761446	C	A	ENST00000339480	ENSG00000189433	GJB4	FALSE	FALSE
chr1	34761449	T	A	ENST00000339480	ENSG00000189433	GJB4	FALSE	FALSE
chr1	34761449	T	G	ENST00000339480	ENSG00000189433	GJB4	FALSE	FALSE
chr1	34761453	G	T	ENST00000339480	ENSG00000189433	GJB4	FALSE	FALSE
chr1	34761484	G	A	ENST00000339480	ENSG00000189433	GJB4	FALSE	FALSE
chr1	34761485	G	A	ENST00000339480	ENSG00000189433	GJB4	FALSE	FALSE
chr1	34761492	C	T	ENST00000339480	ENSG00000189433	GJB4	FALSE	FALSE
chr1	34761512	C	A	ENST00000339480	ENSG00000189433	GJB4	FALSE	FALSE
chr1	34761517	C	A	ENST00000339480	ENSG00000189433	GJB4	FALSE	FALSE
chr1	34761517	C	G	ENST00000339480	ENSG00000189433	GJB4	FALSE	FALSE
chr1	34761545	C	A	ENST00000339480	ENSG00000189433	GJB4	FALSE	FALSE
chr1	34761545	C	G	ENST00000339480	ENSG00000189433	GJB4	FALSE	FALSE
chr1	34761549	G	T	ENST00000339480	ENSG00000189433	GJB4	FALSE	FALSE
chr1	34761552	G	T	ENST00000339480	ENSG00000189433	GJB4	FALSE	FALSE
chr1	34761558	G	T	ENST00000339480	ENSG00000189433	GJB4	FALSE	FALSE
chr1	34761564	A	T	ENST00000339480	ENSG00000189433	GJB4	FALSE	FALSE
chr1	34761576	A	T	ENST00000339480	ENSG00000189433	GJB4	FALSE	FALSE
chr1	34761605	C	A	ENST00000339480	ENSG00000189433	GJB4	FALSE	FALSE
chr1	34761605	C	G	ENST00000339480	ENSG00000189433	GJB4	FALSE	FALSE
chr1	34761618	A	T	ENST00000339480	ENSG00000189433	GJB4	FALSE	FALSE
chr1	34761621	A	T	ENST00000339480	ENSG00000189433	GJB4	FALSE	FALSE
chr1	34761630	G	T	ENST00000339480	ENSG00000189433	GJB4	FALSE	FALSE
chr1	34761637	G	A	ENST00000339480	ENSG00000189433	GJB4	FALSE	FALSE
chr1	34761638	G	A	ENST00000339480	ENSG00000189433	GJB4	FALSE	FALSE
chr1	34761640	G	A	ENST00000339480	ENSG00000189433	GJB4	FALSE	FALSE
chr1	34761641	G	A	ENST00000339480	ENSG00000189433	GJB4	FALSE	FALSE
chr1	34761647	C	A	ENST00000339480	ENSG00000189433	GJB4	FALSE	FALSE
chr1	34761647	C	G	ENST00000339480	ENSG00000189433	GJB4	FALSE	FALSE
chr1	34761649	T	A	ENST00000339480	ENSG00000189433	GJB4	FALSE	FALSE
chr1	34761666	A	T	ENST00000339480	ENSG00000189433	GJB4	FALSE	FALSE
chr1	34761695	T	A	ENST00000339480	ENSG00000189433	GJB4	FALSE	FALSE
chr1	34761695	T	G	ENST00000339480	ENSG00000189433	GJB4	FALSE	FALSE
chr1	34761713	C	A	ENST00000339480	ENSG00000189433	GJB4	FALSE	FALSE
chr1	34761713	C	G	ENST00000339480	ENSG00000189433	GJB4	FALSE	FALSE
chr1	34761714	A	T	ENST00000339480	ENSG00000189433	GJB4	FALSE	FALSE
chr1	34761722	T	A	ENST00000339480	ENSG00000189433	GJB4	FALSE	FALSE
chr1	34761722	T	G	ENST00000339480	ENSG00000189433	GJB4	FALSE	FALSE
chr1	34761746	C	A	ENST00000339480	ENSG00000189433	GJB4	FALSE	FALSE
chr1	34761753	G	T	ENST00000339480	ENSG00000189433	GJB4	FALSE	FALSE
chr1	34761761	C	A	ENST00000339480	ENSG00000189433	GJB4	FALSE	FALSE
chr1	34761779	T	A	ENST00000339480	ENSG00000189433	GJB4	FALSE	FALSE
chr1	34761782	C	A	ENST00000339480	ENSG00000189433	GJB4	FALSE	FALSE
chr1	34761782	C	G	ENST00000339480	ENSG00000189433	GJB4	FALSE	FALSE
chr1	34761798	G	T	ENST00000339480	ENSG00000189433	GJB4	FALSE	FALSE
chr1	34761801	A	T	ENST00000339480	ENSG00000189433	GJB4	FALSE	FALSE
chr1	34761804	A	T	ENST00000339480	ENSG00000189433	GJB4	FALSE	FALSE
chr1	34761818	C	A	ENST00000339480	ENSG00000189433	GJB4	FALSE	FALSE
chr1	34761818	C	G	ENST00000339480	ENSG00000189433	GJB4	FALSE	FALSE
chr1	34761845	C	A	ENST00000339480	ENSG00000189433	GJB4	FALSE	FALSE
chr1	34761864	G	T	ENST00000339480	ENSG00000189433	GJB4	FALSE	FALSE
chr1	34761875	C	A	ENST00000339480	ENSG00000189433	GJB4	FALSE	FALSE
chr1	34761875	C	G	ENST00000339480	ENSG00000189433	GJB4	FALSE	FALSE
chr1	34761885	A	T	ENST00000339480	ENSG00000189433	GJB4	FALSE	FALSE
chr1	34761893	C	A	ENST00000339480	ENSG00000189433	GJB4	FALSE	FALSE
chr1	34761897	G	T	ENST00000339480	ENSG00000189433	GJB4	FALSE	FALSE
chr1	34761932	C	A	ENST00000339480	ENSG00000189433	GJB4	FALSE	FALSE
chr1	34761936	G	T	ENST00000339480	ENSG00000189433	GJB4	FALSE	FALSE
chr1	34761941	C	A	ENST00000339480	ENSG00000189433	GJB4	FALSE	FALSE
chr1	34761956	C	A	ENST00000339480	ENSG00000189433	GJB4	FALSE	FALSE
chr1	34761965	T	A	ENST00000339480	ENSG00000189433	GJB4	FALSE	FALSE
chr1	34761965	T	G	ENST00000339480	ENSG00000189433	GJB4	FALSE	FALSE
chr1	34761975	C	T	ENST00000339480	ENSG00000189433	GJB4	FALSE	FALSE
chr1	34761978	G	T	ENST00000339480	ENSG00000189433	GJB4	FALSE	FALSE
chr1	34761990	G	T	ENST00000339480	ENSG00000189433	GJB4	FALSE	FALSE
chr1	34762014	A	T	ENST00000339480	ENSG00000189433	GJB4	FALSE	FALSE
chr1	34762024	C	A	ENST00000339480	ENSG00000189433	GJB4	FALSE	FALSE
chr1	34762049	T	A	ENST00000339480	ENSG00000189433	GJB4	FALSE	FALSE
chr1	34762049	T	G	ENST00000339480	ENSG00000189433	GJB4	FALSE	FALSE
chr1	34781779	G	A	ENST00000373366	ENSG00000188910	GJB3	FALSE	FALSE
chr1	34781779	G	C	ENST00000373366	ENSG00000188910	GJB3	TRUE	FALSE
chr1	34781779	G	T	ENST00000373366	ENSG00000188910	GJB3	TRUE	FALSE
chr1	34781780	T	A	ENST00000373366	ENSG00000188910	GJB3	TRUE	FALSE
chr1	34781780	T	C	ENST00000373366	ENSG00000188910	GJB3	FALSE	FALSE
chr1	34781780	T	G	ENST00000373366	ENSG00000188910	GJB3	TRUE	FALSE
chr1	34784736	A	C	ENST00000373366	ENSG00000188910	GJB3	TRUE	FALSE
chr1	34784736	A	G	ENST00000373366	ENSG00000188910	GJB3	TRUE	FALSE
chr1	34784736	A	T	ENST00000373366	ENSG00000188910	GJB3	TRUE	FALSE
chr1	34784737	G	A	ENST00000373366	ENSG00000188910	GJB3	TRUE	FALSE
chr1	34784737	G	C	ENST00000373366	ENSG00000188910	GJB3	TRUE	FALSE
chr1	34784737	G	T	ENST00000373366	ENSG00000188910	GJB3	TRUE	FALSE
chr1	34784770	G	A	ENST00000373366	ENSG00000188910	GJB3	FALSE	FALSE
chr1	34784771	G	A	ENST00000373366	ENSG00000188910	GJB3	FALSE	FALSE
chr1	34784772	A	T	ENST00000373366	ENSG00000188910	GJB3	FALSE	FALSE
chr1	34784781	C	T	ENST00000373366	ENSG00000188910	GJB3	FALSE	FALSE
chr1	34784805	A	T	ENST00000373366	ENSG00000188910	GJB3	FALSE	FALSE
chr1	34784810	C	A	ENST00000373366	ENSG00000188910	GJB3	FALSE	FALSE
chr1	34784810	C	G	ENST00000373366	ENSG00000188910	GJB3	FALSE	FALSE
chr1	34784833	G	A	ENST00000373366	ENSG00000188910	GJB3	FALSE	FALSE
chr1	34784834	G	A	ENST00000373366	ENSG00000188910	GJB3	FALSE	FALSE
chr1	34784870	C	A	ENST00000373366	ENSG00000188910	GJB3	FALSE	FALSE
chr1	34784870	C	G	ENST00000373366	ENSG00000188910	GJB3	FALSE	FALSE
chr1	34784883	G	T	ENST00000373366	ENSG00000188910	GJB3	FALSE	FALSE
chr1	34784893	G	A	ENST00000373366	ENSG00000188910	GJB3	FALSE	FALSE
chr1	34784894	G	A	ENST00000373366	ENSG00000188910	GJB3	FALSE	FALSE
chr1	34784901	G	T	ENST00000373366	ENSG00000188910	GJB3	FALSE	FALSE
chr1	34784904	C	T	ENST00000373366	ENSG00000188910	GJB3	FALSE	FALSE
chr1	34784907	A	T	ENST00000373366	ENSG00000188910	GJB3	FALSE	FALSE
chr1	34784921	C	A	ENST00000373366	ENSG00000188910	GJB3	FALSE	FALSE
chr1	34784928	A	T	ENST00000373366	ENSG00000188910	GJB3	FALSE	FALSE
chr1	34784931	C	T	ENST00000373366	ENSG00000188910	GJB3	FALSE	FALSE
chr1	34784942	C	A	ENST00000373366	ENSG00000188910	GJB3	FALSE	FALSE
chr1	34784954	C	A	ENST00000373366	ENSG00000188910	GJB3	FALSE	FALSE
chr1	34784957	C	A	ENST00000373366	ENSG00000188910	GJB3	FALSE	FALSE
chr1	34784957	C	G	ENST00000373366	ENSG00000188910	GJB3	FALSE	FALSE
chr1	34784966	C	A	ENST00000373366	ENSG00000188910	GJB3	FALSE	FALSE
chr1	34784966	C	G	ENST00000373366	ENSG00000188910	GJB3	FALSE	FALSE
chr1	34784992	G	A	ENST00000373366	ENSG00000188910	GJB3	FALSE	FALSE
chr1	34784993	G	A	ENST00000373366	ENSG00000188910	GJB3	FALSE	FALSE
chr1	34785000	C	T	ENST00000373366	ENSG00000188910	GJB3	FALSE	FALSE
chr1	34785020	C	A	ENST00000373366	ENSG00000188910	GJB3	FALSE	FALSE
chr1	34785025	C	A	ENST00000373366	ENSG00000188910	GJB3	FALSE	FALSE
chr1	34785053	C	A	ENST00000373366	ENSG00000188910	GJB3	FALSE	FALSE
chr1	34785053	C	G	ENST00000373366	ENSG00000188910	GJB3	FALSE	FALSE
chr1	34785057	G	T	ENST00000373366	ENSG00000188910	GJB3	FALSE	FALSE
chr1	34785060	G	T	ENST00000373366	ENSG00000188910	GJB3	FALSE	FALSE
chr1	34785066	G	T	ENST00000373366	ENSG00000188910	GJB3	FALSE	FALSE
chr1	34785081	C	T	ENST00000373366	ENSG00000188910	GJB3	FALSE	FALSE
chr1	34785084	A	T	ENST00000373366	ENSG00000188910	GJB3	FALSE	FALSE
chr1	34785096	C	T	ENST00000373366	ENSG00000188910	GJB3	FALSE	FALSE
chr1	34785101	C	A	ENST00000373366	ENSG00000188910	GJB3	FALSE	FALSE
chr1	34785105	A	T	ENST00000373366	ENSG00000188910	GJB3	FALSE	FALSE
chr1	34785113	C	A	ENST00000373366	ENSG00000188910	GJB3	FALSE	FALSE
chr1	34785113	C	G	ENST00000373366	ENSG00000188910	GJB3	FALSE	FALSE
chr1	34785126	A	T	ENST00000373366	ENSG00000188910	GJB3	FALSE	FALSE
chr1	34785129	A	T	ENST00000373366	ENSG00000188910	GJB3	FALSE	FALSE
chr1	34785135	G	T	ENST00000373366	ENSG00000188910	GJB3	FALSE	FALSE
chr1	34785145	G	A	ENST00000373366	ENSG00000188910	GJB3	FALSE	FALSE
chr1	34785146	G	A	ENST00000373366	ENSG00000188910	GJB3	FALSE	FALSE
chr1	34785148	G	A	ENST00000373366	ENSG00000188910	GJB3	FALSE	FALSE
chr1	34785149	G	A	ENST00000373366	ENSG00000188910	GJB3	FALSE	FALSE
chr1	34785155	C	A	ENST00000373366	ENSG00000188910	GJB3	FALSE	FALSE
chr1	34785155	C	G	ENST00000373366	ENSG00000188910	GJB3	FALSE	FALSE
chr1	34785174	A	T	ENST00000373366	ENSG00000188910	GJB3	FALSE	FALSE
chr1	34785186	G	T	ENST00000373366	ENSG00000188910	GJB3	FALSE	FALSE
chr1	34785203	C	A	ENST00000373366	ENSG00000188910	GJB3	FALSE	FALSE
chr1	34785203	C	G	ENST00000373366	ENSG00000188910	GJB3	FALSE	FALSE
chr1	34785220	G	A	ENST00000373366	ENSG00000188910	GJB3	FALSE	FALSE
chr1	34785221	G	A	ENST00000373366	ENSG00000188910	GJB3	FALSE	FALSE
chr1	34785249	C	T	ENST00000373366	ENSG00000188910	GJB3	FALSE	FALSE
chr1	34785254	T	A	ENST00000373366	ENSG00000188910	GJB3	FALSE	FALSE
chr1	34785272	C	A	ENST00000373366	ENSG00000188910	GJB3	FALSE	FALSE
chr1	34785290	C	A	ENST00000373366	ENSG00000188910	GJB3	FALSE	FALSE
chr1	34785293	C	A	ENST00000373366	ENSG00000188910	GJB3	FALSE	FALSE
chr1	34785293	C	G	ENST00000373366	ENSG00000188910	GJB3	FALSE	FALSE
chr1	34785300	C	T	ENST00000373366	ENSG00000188910	GJB3	FALSE	FALSE
chr1	34785309	G	T	ENST00000373366	ENSG00000188910	GJB3	FALSE	FALSE
chr1	34785312	A	T	ENST00000373366	ENSG00000188910	GJB3	FALSE	FALSE
chr1	34785315	A	T	ENST00000373366	ENSG00000188910	GJB3	FALSE	FALSE
chr1	34785329	C	A	ENST00000373366	ENSG00000188910	GJB3	FALSE	FALSE
chr1	34785329	C	G	ENST00000373366	ENSG00000188910	GJB3	FALSE	FALSE
chr1	34785356	C	A	ENST00000373366	ENSG00000188910	GJB3	FALSE	FALSE
chr1	34785374	T	A	ENST00000373366	ENSG00000188910	GJB3	FALSE	FALSE
chr1	34785375	G	T	ENST00000373366	ENSG00000188910	GJB3	FALSE	FALSE
chr1	34785383	C	A	ENST00000373366	ENSG00000188910	GJB3	FALSE	FALSE
chr1	34785386	C	A	ENST00000373366	ENSG00000188910	GJB3	FALSE	FALSE
chr1	34785386	C	G	ENST00000373366	ENSG00000188910	GJB3	FALSE	FALSE
chr1	34785395	C	A	ENST00000373366	ENSG00000188910	GJB3	FALSE	FALSE
chr1	34785408	C	T	ENST00000373366	ENSG00000188910	GJB3	FALSE	FALSE
chr1	34785420	A	T	ENST00000373366	ENSG00000188910	GJB3	FALSE	FALSE
chr1	34785426	A	T	ENST00000373366	ENSG00000188910	GJB3	FALSE	FALSE
chr1	34785432	C	T	ENST00000373366	ENSG00000188910	GJB3	FALSE	FALSE
chr1	34785443	C	A	ENST00000373366	ENSG00000188910	GJB3	FALSE	FALSE
chr1	34785451	C	A	ENST00000373366	ENSG00000188910	GJB3	FALSE	FALSE
chr1	34785465	C	T	ENST00000373366	ENSG00000188910	GJB3	FALSE	FALSE
chr1	34785479	C	A	ENST00000373366	ENSG00000188910	GJB3	FALSE	FALSE
chr1	34785485	C	A	ENST00000373366	ENSG00000188910	GJB3	FALSE	FALSE
chr1	34785492	A	T	ENST00000373366	ENSG00000188910	GJB3	FALSE	FALSE
chr1	34785501	G	T	ENST00000373366	ENSG00000188910	GJB3	FALSE	FALSE
chr1	34785510	G	T	ENST00000373366	ENSG00000188910	GJB3	FALSE	FALSE
chr1	34785537	A	T	ENST00000373366	ENSG00000188910	GJB3	FALSE	FALSE
chr1	34785543	C	T	ENST00000373366	ENSG00000188910	GJB3	FALSE	FALSE
chr1	34785550	C	A	ENST00000373366	ENSG00000188910	GJB3	FALSE	FALSE
chr1	34785550	C	G	ENST00000373366	ENSG00000188910	GJB3	FALSE	FALSE
chr1	34793069	G	A	ENST00000342280	ENSG00000187513	GJA4	FALSE	FALSE
chr1	34793069	G	C	ENST00000342280	ENSG00000187513	GJA4	FALSE	FALSE
chr1	34793069	G	T	ENST00000342280	ENSG00000187513	GJA4	FALSE	FALSE
chr1	34793070	T	A	ENST00000342280	ENSG00000187513	GJA4	FALSE	FALSE
chr1	34793070	T	C	ENST00000342280	ENSG00000187513	GJA4	FALSE	FALSE
chr1	34793070	T	G	ENST00000342280	ENSG00000187513	GJA4	FALSE	FALSE
chr1	34794195	A	C	ENST00000342280	ENSG00000187513	GJA4	TRUE	FALSE
chr1	34794195	A	G	ENST00000342280	ENSG00000187513	GJA4	TRUE	FALSE
chr1	34794195	A	T	ENST00000342280	ENSG00000187513	GJA4	TRUE	FALSE
chr1	34794196	G	A	ENST00000342280	ENSG00000187513	GJA4	TRUE	FALSE
chr1	34794196	G	C	ENST00000342280	ENSG00000187513	GJA4	TRUE	FALSE
chr1	34794196	G	T	ENST00000342280	ENSG00000187513	GJA4	TRUE	FALSE
chr1	34794224	G	A	ENST00000342280	ENSG00000187513	GJA4	FALSE	FALSE
chr1	34794225	G	A	ENST00000342280	ENSG00000187513	GJA4	FALSE	FALSE
chr1	34794235	G	T	ENST00000342280	ENSG00000187513	GJA4	FALSE	FALSE
chr1	34794238	A	T	ENST00000342280	ENSG00000187513	GJA4	FALSE	FALSE
chr1	34794242	T	A	ENST00000342280	ENSG00000187513	GJA4	FALSE	FALSE
chr1	34794250	C	T	ENST00000342280	ENSG00000187513	GJA4	FALSE	FALSE
chr1	34794256	C	T	ENST00000342280	ENSG00000187513	GJA4	FALSE	FALSE
chr1	34794259	G	T	ENST00000342280	ENSG00000187513	GJA4	FALSE	FALSE
chr1	34794266	C	A	ENST00000342280	ENSG00000187513	GJA4	FALSE	FALSE
chr1	34794280	A	T	ENST00000342280	ENSG00000187513	GJA4	FALSE	FALSE
chr1	34794287	G	A	ENST00000342280	ENSG00000187513	GJA4	FALSE	FALSE
chr1	34794288	G	A	ENST00000342280	ENSG00000187513	GJA4	FALSE	FALSE
chr1	34794337	G	T	ENST00000342280	ENSG00000187513	GJA4	FALSE	FALSE
chr1	34794341	C	A	ENST00000342280	ENSG00000187513	GJA4	FALSE	FALSE
chr1	34794341	C	G	ENST00000342280	ENSG00000187513	GJA4	FALSE	FALSE
chr1	34794347	G	A	ENST00000342280	ENSG00000187513	GJA4	FALSE	FALSE
chr1	34794348	G	A	ENST00000342280	ENSG00000187513	GJA4	FALSE	FALSE
chr1	34794355	G	T	ENST00000342280	ENSG00000187513	GJA4	FALSE	FALSE
chr1	34794358	C	T	ENST00000342280	ENSG00000187513	GJA4	FALSE	FALSE
chr1	34794362	C	A	ENST00000342280	ENSG00000187513	GJA4	FALSE	FALSE
chr1	34794362	C	G	ENST00000342280	ENSG00000187513	GJA4	FALSE	FALSE
chr1	34794370	G	T	ENST00000342280	ENSG00000187513	GJA4	FALSE	FALSE
chr1	34794375	T	A	ENST00000342280	ENSG00000187513	GJA4	FALSE	FALSE
chr1	34794385	C	T	ENST00000342280	ENSG00000187513	GJA4	FALSE	FALSE
chr1	34794396	C	A	ENST00000342280	ENSG00000187513	GJA4	FALSE	FALSE
chr1	34794408	C	A	ENST00000342280	ENSG00000187513	GJA4	FALSE	FALSE
chr1	34794411	T	A	ENST00000342280	ENSG00000187513	GJA4	FALSE	FALSE
chr1	34794411	T	G	ENST00000342280	ENSG00000187513	GJA4	FALSE	FALSE
chr1	34794415	C	T	ENST00000342280	ENSG00000187513	GJA4	FALSE	FALSE
chr1	34794444	C	A	ENST00000342280	ENSG00000187513	GJA4	FALSE	FALSE
chr1	34794444	C	G	ENST00000342280	ENSG00000187513	GJA4	FALSE	FALSE
chr1	34794446	G	A	ENST00000342280	ENSG00000187513	GJA4	FALSE	FALSE
chr1	34794447	G	A	ENST00000342280	ENSG00000187513	GJA4	FALSE	FALSE
chr1	34794454	C	T	ENST00000342280	ENSG00000187513	GJA4	FALSE	FALSE
chr1	34794489	C	A	ENST00000342280	ENSG00000187513	GJA4	FALSE	FALSE
chr1	34794489	C	G	ENST00000342280	ENSG00000187513	GJA4	FALSE	FALSE
chr1	34794507	C	A	ENST00000342280	ENSG00000187513	GJA4	FALSE	FALSE
chr1	34794507	C	G	ENST00000342280	ENSG00000187513	GJA4	FALSE	FALSE
chr1	34794517	C	T	ENST00000342280	ENSG00000187513	GJA4	FALSE	FALSE
chr1	34794520	G	T	ENST00000342280	ENSG00000187513	GJA4	FALSE	FALSE
chr1	34794523	G	T	ENST00000342280	ENSG00000187513	GJA4	FALSE	FALSE
chr1	34794535	C	T	ENST00000342280	ENSG00000187513	GJA4	FALSE	FALSE
chr1	34794538	A	T	ENST00000342280	ENSG00000187513	GJA4	FALSE	FALSE
chr1	34794541	G	T	ENST00000342280	ENSG00000187513	GJA4	FALSE	FALSE
chr1	34794547	G	T	ENST00000342280	ENSG00000187513	GJA4	FALSE	FALSE
chr1	34794568	A	T	ENST00000342280	ENSG00000187513	GJA4	FALSE	FALSE
chr1	34794577	C	T	ENST00000342280	ENSG00000187513	GJA4	FALSE	FALSE
chr1	34794583	G	T	ENST00000342280	ENSG00000187513	GJA4	FALSE	FALSE
chr1	34794604	G	T	ENST00000342280	ENSG00000187513	GJA4	FALSE	FALSE
chr1	34794610	C	T	ENST00000342280	ENSG00000187513	GJA4	FALSE	FALSE
chr1	34794619	A	T	ENST00000342280	ENSG00000187513	GJA4	FALSE	FALSE
chr1	34794626	C	A	ENST00000342280	ENSG00000187513	GJA4	FALSE	FALSE
chr1	34794634	G	T	ENST00000342280	ENSG00000187513	GJA4	FALSE	FALSE
chr1	34794658	G	T	ENST00000342280	ENSG00000187513	GJA4	FALSE	FALSE
chr1	34794678	T	A	ENST00000342280	ENSG00000187513	GJA4	FALSE	FALSE
chr1	34794678	T	G	ENST00000342280	ENSG00000187513	GJA4	FALSE	FALSE
chr1	34794696	C	A	ENST00000342280	ENSG00000187513	GJA4	FALSE	FALSE
chr1	34794697	A	T	ENST00000342280	ENSG00000187513	GJA4	FALSE	FALSE
chr1	34794709	G	T	ENST00000342280	ENSG00000187513	GJA4	FALSE	FALSE
chr1	34794726	T	A	ENST00000342280	ENSG00000187513	GJA4	FALSE	FALSE
chr1	34794726	T	G	ENST00000342280	ENSG00000187513	GJA4	FALSE	FALSE
chr1	34794730	C	T	ENST00000342280	ENSG00000187513	GJA4	FALSE	FALSE
chr1	34794734	G	A	ENST00000342280	ENSG00000187513	GJA4	FALSE	FALSE
chr1	34794735	G	A	ENST00000342280	ENSG00000187513	GJA4	FALSE	FALSE
chr1	34794744	C	A	ENST00000342280	ENSG00000187513	GJA4	FALSE	FALSE
chr1	34794744	C	G	ENST00000342280	ENSG00000187513	GJA4	FALSE	FALSE
chr1	34794749	G	A	ENST00000342280	ENSG00000187513	GJA4	FALSE	FALSE
chr1	34794750	G	A	ENST00000342280	ENSG00000187513	GJA4	FALSE	FALSE
chr1	34794757	G	T	ENST00000342280	ENSG00000187513	GJA4	FALSE	FALSE
chr1	34794774	C	A	ENST00000342280	ENSG00000187513	GJA4	FALSE	FALSE
chr1	34794775	C	T	ENST00000342280	ENSG00000187513	GJA4	FALSE	FALSE
chr1	34794778	C	T	ENST00000342280	ENSG00000187513	GJA4	FALSE	FALSE
chr1	34794789	C	A	ENST00000342280	ENSG00000187513	GJA4	FALSE	FALSE
chr1	34794795	C	A	ENST00000342280	ENSG00000187513	GJA4	FALSE	FALSE
chr1	34794795	C	G	ENST00000342280	ENSG00000187513	GJA4	FALSE	FALSE
chr1	34794807	C	A	ENST00000342280	ENSG00000187513	GJA4	FALSE	FALSE
chr1	34794826	G	T	ENST00000342280	ENSG00000187513	GJA4	FALSE	FALSE
chr1	34794829	A	T	ENST00000342280	ENSG00000187513	GJA4	FALSE	FALSE
chr1	34794854	T	A	ENST00000342280	ENSG00000187513	GJA4	FALSE	FALSE
chr1	34794862	G	T	ENST00000342280	ENSG00000187513	GJA4	FALSE	FALSE
chr1	34794892	G	T	ENST00000342280	ENSG00000187513	GJA4	FALSE	FALSE
chr1	34794896	T	A	ENST00000342280	ENSG00000187513	GJA4	FALSE	FALSE
chr1	34794912	T	A	ENST00000342280	ENSG00000187513	GJA4	FALSE	FALSE
chr1	34794918	C	A	ENST00000342280	ENSG00000187513	GJA4	FALSE	FALSE
chr1	34794943	C	T	ENST00000342280	ENSG00000187513	GJA4	FALSE	FALSE
chr1	34794949	C	T	ENST00000342280	ENSG00000187513	GJA4	FALSE	FALSE
chr1	34794967	C	T	ENST00000342280	ENSG00000187513	GJA4	FALSE	FALSE
chr1	34794980	C	A	ENST00000342280	ENSG00000187513	GJA4	FALSE	FALSE
chr1	34794980	C	G	ENST00000342280	ENSG00000187513	GJA4	FALSE	FALSE
chr1	34794990	C	A	ENST00000342280	ENSG00000187513	GJA4	FALSE	FALSE
chr1	34794990	C	G	ENST00000342280	ENSG00000187513	GJA4	FALSE	FALSE
chr1	34794997	C	T	ENST00000342280	ENSG00000187513	GJA4	FALSE	FALSE
chr1	34795011	C	A	ENST00000342280	ENSG00000187513	GJA4	FALSE	FALSE
chr1	34795011	C	G	ENST00000342280	ENSG00000187513	GJA4	FALSE	FALSE
chr1	34795024	C	T	ENST00000342280	ENSG00000187513	GJA4	FALSE	FALSE
chr1	34795034	C	A	ENST00000342280	ENSG00000187513	GJA4	FALSE	FALSE
chr1	34795034	C	G	ENST00000342280	ENSG00000187513	GJA4	FALSE	FALSE
chr1	34795047	C	A	ENST00000342280	ENSG00000187513	GJA4	FALSE	FALSE
chr1	34795056	C	A	ENST00000342280	ENSG00000187513	GJA4	FALSE	FALSE
chr1	34795056	C	G	ENST00000342280	ENSG00000187513	GJA4	FALSE	FALSE
chr1	34795067	C	A	ENST00000342280	ENSG00000187513	GJA4	FALSE	FALSE
chr1	34795067	C	G	ENST00000342280	ENSG00000187513	GJA4	FALSE	FALSE
chr1	34795075	G	T	ENST00000342280	ENSG00000187513	GJA4	FALSE	FALSE
chr1	34795078	C	T	ENST00000342280	ENSG00000187513	GJA4	FALSE	FALSE
chr1	34795085	G	A	ENST00000342280	ENSG00000187513	GJA4	FALSE	FALSE
chr1	34795086	G	A	ENST00000342280	ENSG00000187513	GJA4	FALSE	FALSE
chr1	34795102	G	T	ENST00000342280	ENSG00000187513	GJA4	FALSE	FALSE
chr1	34795105	G	T	ENST00000342280	ENSG00000187513	GJA4	FALSE	FALSE
chr1	34795153	C	T	ENST00000342280	ENSG00000187513	GJA4	FALSE	FALSE
chr1	34795162	C	T	ENST00000342280	ENSG00000187513	GJA4	FALSE	FALSE
chr1	34795165	A	T	ENST00000342280	ENSG00000187513	GJA4	FALSE	FALSE
chr1	34795198	A	T	ENST00000342280	ENSG00000187513	GJA4	FALSE	FALSE
chr1	34795201	A	T	ENST00000342280	ENSG00000187513	GJA4	FALSE	FALSE
chr1	34795204	C	T	ENST00000342280	ENSG00000187513	GJA4	FALSE	FALSE
chr1	34795209	T	A	ENST00000342280	ENSG00000187513	GJA4	FALSE	FALSE
chr1	34795209	T	G	ENST00000342280	ENSG00000187513	GJA4	FALSE	FALSE
chr1	34855707	T	A	ENST00000521580	ENSG00000163866	SMIM12	FALSE	FALSE
chr1	34855710	C	A	ENST00000521580	ENSG00000163866	SMIM12	FALSE	FALSE
chr1	34855722	T	A	ENST00000521580	ENSG00000163866	SMIM12	FALSE	FALSE
chr1	34855737	T	A	ENST00000521580	ENSG00000163866	SMIM12	FALSE	FALSE
chr1	34855749	C	A	ENST00000521580	ENSG00000163866	SMIM12	FALSE	FALSE
chr1	34855755	T	A	ENST00000521580	ENSG00000163866	SMIM12	FALSE	FALSE
chr1	34855761	T	A	ENST00000521580	ENSG00000163866	SMIM12	FALSE	FALSE
chr1	34855776	G	A	ENST00000521580	ENSG00000163866	SMIM12	FALSE	FALSE
chr1	34855788	T	A	ENST00000521580	ENSG00000163866	SMIM12	FALSE	FALSE
chr1	34855800	C	A	ENST00000521580	ENSG00000163866	SMIM12	FALSE	FALSE
chr1	34855809	T	A	ENST00000521580	ENSG00000163866	SMIM12	FALSE	FALSE
chr1	34855818	C	A	ENST00000521580	ENSG00000163866	SMIM12	FALSE	FALSE
chr1	34855827	C	A	ENST00000521580	ENSG00000163866	SMIM12	FALSE	FALSE
chr1	34855829	G	C	ENST00000521580	ENSG00000163866	SMIM12	FALSE	FALSE
chr1	34855829	G	T	ENST00000521580	ENSG00000163866	SMIM12	FALSE	FALSE
chr1	34855839	T	A	ENST00000521580	ENSG00000163866	SMIM12	FALSE	FALSE
chr1	34855842	C	A	ENST00000521580	ENSG00000163866	SMIM12	FALSE	FALSE
chr1	34855845	C	A	ENST00000521580	ENSG00000163866	SMIM12	FALSE	FALSE
chr1	34855848	C	A	ENST00000521580	ENSG00000163866	SMIM12	FALSE	FALSE
chr1	34855857	G	A	ENST00000521580	ENSG00000163866	SMIM12	FALSE	FALSE
chr1	34855866	T	A	ENST00000521580	ENSG00000163866	SMIM12	FALSE	FALSE
chr1	34855869	C	A	ENST00000521580	ENSG00000163866	SMIM12	FALSE	FALSE
chr1	34855879	C	T	ENST00000521580	ENSG00000163866	SMIM12	FALSE	FALSE
chr1	34855880	C	T	ENST00000521580	ENSG00000163866	SMIM12	FALSE	FALSE
chr1	34855884	C	A	ENST00000521580	ENSG00000163866	SMIM12	FALSE	FALSE
chr1	34855891	G	C	ENST00000521580	ENSG00000163866	SMIM12	FALSE	FALSE
chr1	34855891	G	T	ENST00000521580	ENSG00000163866	SMIM12	FALSE	FALSE
chr1	34855933	A	C	ENST00000521580	ENSG00000163866	SMIM12	FALSE	FALSE
chr1	34855933	A	T	ENST00000521580	ENSG00000163866	SMIM12	FALSE	FALSE
chr1	34855942	A	C	ENST00000521580	ENSG00000163866	SMIM12	FALSE	FALSE
chr1	34855942	A	T	ENST00000521580	ENSG00000163866	SMIM12	FALSE	FALSE
chr1	34855960	C	T	ENST00000521580	ENSG00000163866	SMIM12	FALSE	FALSE
chr1	34855961	C	T	ENST00000521580	ENSG00000163866	SMIM12	FALSE	FALSE
chr1	34855972	C	T	ENST00000521580	ENSG00000163866	SMIM12	FALSE	FALSE
chr1	34855973	C	T	ENST00000521580	ENSG00000163866	SMIM12	FALSE	FALSE
chr1	34855983	C	A	ENST00000521580	ENSG00000163866	SMIM12	TRUE	FALSE
chr1	34855983	C	G	ENST00000521580	ENSG00000163866	SMIM12	TRUE	FALSE
chr1	34855983	C	T	ENST00000521580	ENSG00000163866	SMIM12	TRUE	FALSE
chr1	34855984	T	A	ENST00000521580	ENSG00000163866	SMIM12	TRUE	FALSE
chr1	34855984	T	C	ENST00000521580	ENSG00000163866	SMIM12	TRUE	FALSE
chr1	34855984	T	G	ENST00000521580	ENSG00000163866	SMIM12	TRUE	FALSE
chr1	34859675	A	C	ENST00000521580	ENSG00000163866	SMIM12	FALSE	FALSE
chr1	34859675	A	G	ENST00000521580	ENSG00000163866	SMIM12	FALSE	FALSE
chr1	34859675	A	T	ENST00000521580	ENSG00000163866	SMIM12	FALSE	FALSE
chr1	34859676	C	A	ENST00000521580	ENSG00000163866	SMIM12	FALSE	FALSE
chr1	34859676	C	G	ENST00000521580	ENSG00000163866	SMIM12	FALSE	FALSE
chr1	34859676	C	T	ENST00000521580	ENSG00000163866	SMIM12	FALSE	FALSE
chr1	34866097	G	A	ENST00000373347	ENSG00000116544	DLGAP3	FALSE	FALSE
chr1	34866103	C	A	ENST00000373347	ENSG00000116544	DLGAP3
chr1	34866110	G	C	ENST00000373347	ENSG00000116544	DLGAP3
chr1	34866110	G	T	ENST00000373347	ENSG00000116544	DLGAP3
chr1	34866118	C	A	ENST00000373347	ENSG00000116544	DLGAP3
chr1	34866136	C	A	ENST00000373347	ENSG00000116544	DLGAP3
chr1	34866144	G	T	ENST00000373347	ENSG00000116544	DLGAP3
chr1	34866172	T	A	ENST00000373347	ENSG00000116544	DLGAP3
chr1	34866190	T	A	ENST00000373347	ENSG00000116544	DLGAP3
chr1	34866199	C	A	ENST00000373347	ENSG00000116544	DLGAP3
chr1	34866202	G	A	ENST00000373347	ENSG00000116544	DLGAP3	FALSE	FALSE
chr1	34866208	G	A	ENST00000373347	ENSG00000116544	DLGAP3	FALSE	FALSE
chr1	34866235	C	A	ENST00000373347	ENSG00000116544	DLGAP3	FALSE	FALSE
chr1	34866238	T	A	ENST00000373347	ENSG00000116544	DLGAP3	FALSE	FALSE
chr1	34866268	T	A	ENST00000373347	ENSG00000116544	DLGAP3	FALSE	FALSE
chr1	34866271	T	A	ENST00000373347	ENSG00000116544	DLGAP3	FALSE	FALSE
chr1	34866292	T	A	ENST00000373347	ENSG00000116544	DLGAP3	FALSE	FALSE
chr1	34866295	T	A	ENST00000373347	ENSG00000116544	DLGAP3	FALSE	FALSE
chr1	34866298	C	A	ENST00000373347	ENSG00000116544	DLGAP3	FALSE	FALSE
chr1	34866301	C	A	ENST00000373347	ENSG00000116544	DLGAP3	FALSE	FALSE
chr1	34866302	C	A	ENST00000373347	ENSG00000116544	DLGAP3	TRUE	FALSE
chr1	34866302	C	G	ENST00000373347	ENSG00000116544	DLGAP3	TRUE	FALSE
chr1	34866302	C	T	ENST00000373347	ENSG00000116544	DLGAP3	TRUE	FALSE
chr1	34866303	T	A	ENST00000373347	ENSG00000116544	DLGAP3	TRUE	FALSE
chr1	34866303	T	C	ENST00000373347	ENSG00000116544	DLGAP3	TRUE	FALSE
chr1	34866303	T	G	ENST00000373347	ENSG00000116544	DLGAP3	TRUE	FALSE
chr1	34867046	A	C	ENST00000373347	ENSG00000116544	DLGAP3	TRUE	FALSE
chr1	34867046	A	G	ENST00000373347	ENSG00000116544	DLGAP3	TRUE	FALSE
chr1	34867046	A	T	ENST00000373347	ENSG00000116544	DLGAP3	TRUE	FALSE
chr1	34867047	C	A	ENST00000373347	ENSG00000116544	DLGAP3	TRUE	FALSE
chr1	34867047	C	G	ENST00000373347	ENSG00000116544	DLGAP3	TRUE	FALSE
chr1	34867047	C	T	ENST00000373347	ENSG00000116544	DLGAP3	TRUE	FALSE
chr1	34867050	T	A	ENST00000373347	ENSG00000116544	DLGAP3	FALSE	FALSE
chr1	34867056	C	A	ENST00000373347	ENSG00000116544	DLGAP3	FALSE	FALSE
chr1	34867065	T	A	ENST00000373347	ENSG00000116544	DLGAP3	FALSE	FALSE
chr1	34867066	C	T	ENST00000373347	ENSG00000116544	DLGAP3	FALSE	FALSE
chr1	34867067	C	T	ENST00000373347	ENSG00000116544	DLGAP3	FALSE	FALSE
chr1	34867080	T	A	ENST00000373347	ENSG00000116544	DLGAP3	FALSE	FALSE
chr1	34867086	G	A	ENST00000373347	ENSG00000116544	DLGAP3	FALSE	FALSE
chr1	34867089	G	A	ENST00000373347	ENSG00000116544	DLGAP3	FALSE	FALSE
chr1	34867095	C	A	ENST00000373347	ENSG00000116544	DLGAP3	FALSE	FALSE
chr1	34867104	T	A	ENST00000373347	ENSG00000116544	DLGAP3	TRUE	TRUE
chr1	34867119	C	A	ENST00000373347	ENSG00000116544	DLGAP3	TRUE	TRUE
chr1	34867131	G	A	ENST00000373347	ENSG00000116544	DLGAP3	TRUE	TRUE
chr1	34867141	C	T	ENST00000373347	ENSG00000116544	DLGAP3	TRUE	TRUE
chr1	34867142	C	T	ENST00000373347	ENSG00000116544	DLGAP3	TRUE	TRUE
chr1	34867161	G	A	ENST00000373347	ENSG00000116544	DLGAP3	TRUE	TRUE
chr1	34867192	C	A	ENST00000373347	ENSG00000116544	DLGAP3	TRUE	FALSE
chr1	34867192	C	G	ENST00000373347	ENSG00000116544	DLGAP3	TRUE	FALSE
chr1	34867192	C	T	ENST00000373347	ENSG00000116544	DLGAP3	TRUE	FALSE
chr1	34867193	T	A	ENST00000373347	ENSG00000116544	DLGAP3	TRUE	FALSE
chr1	34867193	T	C	ENST00000373347	ENSG00000116544	DLGAP3	TRUE	FALSE
chr1	34867193	T	G	ENST00000373347	ENSG00000116544	DLGAP3	TRUE	FALSE
chr1	34867534	A	C	ENST00000373347	ENSG00000116544	DLGAP3	TRUE	FALSE
chr1	34867534	A	G	ENST00000373347	ENSG00000116544	DLGAP3	TRUE	FALSE
chr1	34867534	A	T	ENST00000373347	ENSG00000116544	DLGAP3	TRUE	FALSE
chr1	34867535	C	A	ENST00000373347	ENSG00000116544	DLGAP3	TRUE	FALSE
chr1	34867535	C	G	ENST00000373347	ENSG00000116544	DLGAP3	TRUE	FALSE
chr1	34867535	C	T	ENST00000373347	ENSG00000116544	DLGAP3	TRUE	FALSE
chr1	34867544	G	A	ENST00000373347	ENSG00000116544	DLGAP3	TRUE	TRUE
chr1	34867547	G	A	ENST00000373347	ENSG00000116544	DLGAP3	TRUE	TRUE
chr1	34867548	A	T	ENST00000373347	ENSG00000116544	DLGAP3	TRUE	TRUE
chr1	34867565	G	A	ENST00000373347	ENSG00000116544	DLGAP3	TRUE	TRUE
chr1	34867568	G	A	ENST00000373347	ENSG00000116544	DLGAP3	TRUE	TRUE
chr1	34867574	T	A	ENST00000373347	ENSG00000116544	DLGAP3	TRUE	TRUE
chr1	34867577	G	A	ENST00000373347	ENSG00000116544	DLGAP3	TRUE	TRUE
chr1	34867592	G	A	ENST00000373347	ENSG00000116544	DLGAP3	TRUE	TRUE
chr1	34867619	T	A	ENST00000373347	ENSG00000116544	DLGAP3	TRUE	TRUE
chr1	34867622	C	A	ENST00000373347	ENSG00000116544	DLGAP3	TRUE	TRUE
chr1	34867628	C	A	ENST00000373347	ENSG00000116544	DLGAP3	TRUE	FALSE
chr1	34867628	C	G	ENST00000373347	ENSG00000116544	DLGAP3	TRUE	FALSE
chr1	34867628	C	T	ENST00000373347	ENSG00000116544	DLGAP3	TRUE	FALSE
chr1	34867629	T	A	ENST00000373347	ENSG00000116544	DLGAP3	TRUE	FALSE
chr1	34867629	T	C	ENST00000373347	ENSG00000116544	DLGAP3	TRUE	FALSE
chr1	34867629	T	G	ENST00000373347	ENSG00000116544	DLGAP3	TRUE	FALSE
chr1	34868603	A	C	ENST00000373347	ENSG00000116544	DLGAP3	TRUE	FALSE
chr1	34868603	A	G	ENST00000373347	ENSG00000116544	DLGAP3	TRUE	FALSE
chr1	34868603	A	T	ENST00000373347	ENSG00000116544	DLGAP3	TRUE	FALSE
chr1	34868604	C	A	ENST00000373347	ENSG00000116544	DLGAP3	TRUE	FALSE
chr1	34868604	C	G	ENST00000373347	ENSG00000116544	DLGAP3	TRUE	FALSE
chr1	34868604	C	T	ENST00000373347	ENSG00000116544	DLGAP3	TRUE	FALSE
chr1	34868608	C	A	ENST00000373347	ENSG00000116544	DLGAP3	TRUE	TRUE
chr1	34868611	C	A	ENST00000373347	ENSG00000116544	DLGAP3	TRUE	TRUE
chr1	34868620	C	A	ENST00000373347	ENSG00000116544	DLGAP3	TRUE	TRUE
chr1	34868621	A	C	ENST00000373347	ENSG00000116544	DLGAP3	TRUE	TRUE
chr1	34868621	A	T	ENST00000373347	ENSG00000116544	DLGAP3	TRUE	TRUE
chr1	34868629	C	A	ENST00000373347	ENSG00000116544	DLGAP3	TRUE	TRUE
chr1	34868635	C	A	ENST00000373347	ENSG00000116544	DLGAP3	TRUE	TRUE
chr1	34868641	C	A	ENST00000373347	ENSG00000116544	DLGAP3	TRUE	TRUE
chr1	34868647	G	A	ENST00000373347	ENSG00000116544	DLGAP3	TRUE	TRUE
chr1	34868650	G	A	ENST00000373347	ENSG00000116544	DLGAP3	TRUE	TRUE
chr1	34868651	G	T	ENST00000373347	ENSG00000116544	DLGAP3	TRUE	TRUE
chr1	34868654	C	T	ENST00000373347	ENSG00000116544	DLGAP3	TRUE	TRUE
chr1	34868655	C	T	ENST00000373347	ENSG00000116544	DLGAP3	TRUE	TRUE
chr1	34868662	C	A	ENST00000373347	ENSG00000116544	DLGAP3	TRUE	TRUE
chr1	34868668	T	A	ENST00000373347	ENSG00000116544	DLGAP3	TRUE	TRUE
chr1	34868671	C	A	ENST00000373347	ENSG00000116544	DLGAP3	TRUE	TRUE
chr1	34868677	C	A	ENST00000373347	ENSG00000116544	DLGAP3	TRUE	TRUE
chr1	34868692	T	A	ENST00000373347	ENSG00000116544	DLGAP3	TRUE	TRUE
chr1	34868699	C	T	ENST00000373347	ENSG00000116544	DLGAP3	TRUE	TRUE
chr1	34868700	C	T	ENST00000373347	ENSG00000116544	DLGAP3	TRUE	TRUE
chr1	34868704	C	A	ENST00000373347	ENSG00000116544	DLGAP3	TRUE	TRUE
chr1	34868717	G	T	ENST00000373347	ENSG00000116544	DLGAP3	TRUE	TRUE
chr1	34868736	G	C	ENST00000373347	ENSG00000116544	DLGAP3	TRUE	TRUE
chr1	34868736	G	T	ENST00000373347	ENSG00000116544	DLGAP3	TRUE	TRUE
chr1	34868754	G	C	ENST00000373347	ENSG00000116544	DLGAP3	TRUE	TRUE
chr1	34868754	G	T	ENST00000373347	ENSG00000116544	DLGAP3	TRUE	TRUE
chr1	34868764	C	A	ENST00000373347	ENSG00000116544	DLGAP3	TRUE	TRUE
chr1	34868768	C	T	ENST00000373347	ENSG00000116544	DLGAP3	TRUE	TRUE
chr1	34868769	C	T	ENST00000373347	ENSG00000116544	DLGAP3	TRUE	TRUE
chr1	34868826	G	T	ENST00000373347	ENSG00000116544	DLGAP3	TRUE	TRUE
chr1	34868848	C	A	ENST00000373347	ENSG00000116544	DLGAP3	TRUE	TRUE
chr1	34868849	G	C	ENST00000373347	ENSG00000116544	DLGAP3	TRUE	TRUE
chr1	34868849	G	T	ENST00000373347	ENSG00000116544	DLGAP3	TRUE	TRUE
chr1	34868861	G	C	ENST00000373347	ENSG00000116544	DLGAP3	TRUE	TRUE
chr1	34868861	G	T	ENST00000373347	ENSG00000116544	DLGAP3	TRUE	TRUE
chr1	34868869	C	A	ENST00000373347	ENSG00000116544	DLGAP3	TRUE	TRUE
chr1	34868873	G	C	ENST00000373347	ENSG00000116544	DLGAP3	TRUE	TRUE
chr1	34868873	G	T	ENST00000373347	ENSG00000116544	DLGAP3	TRUE	TRUE
chr1	34868879	C	T	ENST00000373347	ENSG00000116544	DLGAP3	TRUE	TRUE
chr1	34868880	C	T	ENST00000373347	ENSG00000116544	DLGAP3	TRUE	TRUE
chr1	34868884	G	A	ENST00000373347	ENSG00000116544	DLGAP3	TRUE	TRUE
chr1	34868890	G	A	ENST00000373347	ENSG00000116544	DLGAP3	TRUE	TRUE
chr1	34868913	G	C	ENST00000373347	ENSG00000116544	DLGAP3	TRUE	TRUE
chr1	34868913	G	T	ENST00000373347	ENSG00000116544	DLGAP3	TRUE	TRUE
chr1	34868915	G	C	ENST00000373347	ENSG00000116544	DLGAP3	TRUE	TRUE
chr1	34868915	G	T	ENST00000373347	ENSG00000116544	DLGAP3	TRUE	TRUE
chr1	34868941	G	A	ENST00000373347	ENSG00000116544	DLGAP3	TRUE	TRUE
chr1	34868947	C	A	ENST00000373347	ENSG00000116544	DLGAP3	TRUE	TRUE
chr1	34868962	G	A	ENST00000373347	ENSG00000116544	DLGAP3	TRUE	TRUE
chr1	34868974	C	A	ENST00000373347	ENSG00000116544	DLGAP3	TRUE	TRUE
chr1	34868980	G	A	ENST00000373347	ENSG00000116544	DLGAP3	TRUE	TRUE
chr1	34868989	T	A	ENST00000373347	ENSG00000116544	DLGAP3	TRUE	TRUE
chr1	34868995	C	A	ENST00000373347	ENSG00000116544	DLGAP3	TRUE	TRUE
chr1	34869028	C	A	ENST00000373347	ENSG00000116544	DLGAP3	TRUE	TRUE
chr1	34869034	C	A	ENST00000373347	ENSG00000116544	DLGAP3	TRUE	TRUE
chr1	34869046	G	A	ENST00000373347	ENSG00000116544	DLGAP3	TRUE	TRUE
chr1	34869076	T	A	ENST00000373347	ENSG00000116544	DLGAP3	TRUE	TRUE
chr1	34869088	G	A	ENST00000373347	ENSG00000116544	DLGAP3	TRUE	TRUE
chr1	34869090	C	A	ENST00000373347	ENSG00000116544	DLGAP3	TRUE	FALSE
chr1	34869090	C	G	ENST00000373347	ENSG00000116544	DLGAP3	TRUE	FALSE
chr1	34869090	C	T	ENST00000373347	ENSG00000116544	DLGAP3	TRUE	FALSE
chr1	34869091	T	A	ENST00000373347	ENSG00000116544	DLGAP3	TRUE	FALSE
chr1	34869091	T	C	ENST00000373347	ENSG00000116544	DLGAP3	TRUE	FALSE
chr1	34869091	T	G	ENST00000373347	ENSG00000116544	DLGAP3	TRUE	FALSE
chr1	34884976	A	C	ENST00000373347	ENSG00000116544	DLGAP3	TRUE	FALSE
chr1	34884976	A	G	ENST00000373347	ENSG00000116544	DLGAP3	TRUE	FALSE
chr1	34884976	A	T	ENST00000373347	ENSG00000116544	DLGAP3	TRUE	FALSE
chr1	34884977	C	A	ENST00000373347	ENSG00000116544	DLGAP3	TRUE	FALSE
chr1	34884977	C	G	ENST00000373347	ENSG00000116544	DLGAP3	TRUE	FALSE
chr1	34884977	C	T	ENST00000373347	ENSG00000116544	DLGAP3	TRUE	FALSE
chr1	34884982	T	A	ENST00000373347	ENSG00000116544	DLGAP3	TRUE	TRUE
chr1	34884988	C	A	ENST00000373347	ENSG00000116544	DLGAP3	TRUE	TRUE
chr1	34884991	C	A	ENST00000373347	ENSG00000116544	DLGAP3	TRUE	TRUE
chr1	34884997	G	A	ENST00000373347	ENSG00000116544	DLGAP3	TRUE	TRUE
chr1	34885018	C	A	ENST00000373347	ENSG00000116544	DLGAP3	TRUE	TRUE
chr1	34885036	C	A	ENST00000373347	ENSG00000116544	DLGAP3	TRUE	TRUE
chr1	34885044	G	T	ENST00000373347	ENSG00000116544	DLGAP3	TRUE	TRUE
chr1	34885050	G	C	ENST00000373347	ENSG00000116544	DLGAP3	TRUE	TRUE
chr1	34885050	G	T	ENST00000373347	ENSG00000116544	DLGAP3	TRUE	TRUE
chr1	34885060	C	A	ENST00000373347	ENSG00000116544	DLGAP3	TRUE	TRUE
chr1	34885064	C	A	ENST00000373347	ENSG00000116544	DLGAP3	TRUE	FALSE
chr1	34885064	C	G	ENST00000373347	ENSG00000116544	DLGAP3	TRUE	FALSE
chr1	34885064	C	T	ENST00000373347	ENSG00000116544	DLGAP3	TRUE	FALSE
chr1	34885065	T	A	ENST00000373347	ENSG00000116544	DLGAP3	TRUE	FALSE
chr1	34885065	T	C	ENST00000373347	ENSG00000116544	DLGAP3	TRUE	FALSE
chr1	34885065	T	G	ENST00000373347	ENSG00000116544	DLGAP3	TRUE	FALSE
chr1	34885476	A	C	ENST00000373347	ENSG00000116544	DLGAP3	TRUE	FALSE
chr1	34885476	A	G	ENST00000373347	ENSG00000116544	DLGAP3	TRUE	FALSE
chr1	34885476	A	T	ENST00000373347	ENSG00000116544	DLGAP3	TRUE	FALSE
chr1	34885477	C	A	ENST00000373347	ENSG00000116544	DLGAP3	TRUE	FALSE
chr1	34885477	C	G	ENST00000373347	ENSG00000116544	DLGAP3	TRUE	FALSE
chr1	34885477	C	T	ENST00000373347	ENSG00000116544	DLGAP3	TRUE	FALSE
chr1	34885480	G	A	ENST00000373347	ENSG00000116544	DLGAP3	TRUE	TRUE
chr1	34885499	C	T	ENST00000373347	ENSG00000116544	DLGAP3	TRUE	TRUE
chr1	34885500	C	T	ENST00000373347	ENSG00000116544	DLGAP3	TRUE	TRUE
chr1	34885504	T	A	ENST00000373347	ENSG00000116544	DLGAP3	TRUE	TRUE
chr1	34885510	G	A	ENST00000373347	ENSG00000116544	DLGAP3	TRUE	TRUE
chr1	34885531	C	A	ENST00000373347	ENSG00000116544	DLGAP3	TRUE	TRUE
chr1	34885534	C	A	ENST00000373347	ENSG00000116544	DLGAP3	TRUE	TRUE
chr1	34885552	T	A	ENST00000373347	ENSG00000116544	DLGAP3	TRUE	TRUE
chr1	34885573	T	A	ENST00000373347	ENSG00000116544	DLGAP3	TRUE	TRUE
chr1	34885602	A	T	ENST00000373347	ENSG00000116544	DLGAP3	TRUE	TRUE
chr1	34885606	C	A	ENST00000373347	ENSG00000116544	DLGAP3	TRUE	TRUE
chr1	34885655	G	T	ENST00000373347	ENSG00000116544	DLGAP3
chr1	34885675	C	A	ENST00000373347	ENSG00000116544	DLGAP3
chr1	34885693	C	A	ENST00000373347	ENSG00000116544	DLGAP3
chr1	34885717	G	A	ENST00000373347	ENSG00000116544	DLGAP3
chr1	34885747	G	A	ENST00000373347	ENSG00000116544	DLGAP3
chr1	34885753	C	A	ENST00000373347	ENSG00000116544	DLGAP3
chr1	34885777	T	A	ENST00000373347	ENSG00000116544	DLGAP3
chr1	34885780	T	A	ENST00000373347	ENSG00000116544	DLGAP3
chr1	34885792	C	A	ENST00000373347	ENSG00000116544	DLGAP3	FALSE	FALSE
chr1	34885792	C	G	ENST00000373347	ENSG00000116544	DLGAP3	FALSE	FALSE
chr1	34885792	C	T	ENST00000373347	ENSG00000116544	DLGAP3	FALSE	FALSE
chr1	34885793	T	A	ENST00000373347	ENSG00000116544	DLGAP3	FALSE	FALSE
chr1	34885793	T	C	ENST00000373347	ENSG00000116544	DLGAP3	FALSE	FALSE
chr1	34885793	T	G	ENST00000373347	ENSG00000116544	DLGAP3	FALSE	FALSE
chr1	34886070	A	C	ENST00000373347	ENSG00000116544	DLGAP3	TRUE	FALSE
chr1	34886070	A	G	ENST00000373347	ENSG00000116544	DLGAP3	TRUE	FALSE
chr1	34886070	A	T	ENST00000373347	ENSG00000116544	DLGAP3	TRUE	FALSE
chr1	34886071	C	A	ENST00000373347	ENSG00000116544	DLGAP3	TRUE	FALSE
chr1	34886071	C	G	ENST00000373347	ENSG00000116544	DLGAP3	TRUE	FALSE
chr1	34886071	C	T	ENST00000373347	ENSG00000116544	DLGAP3	TRUE	FALSE
chr1	34886089	G	C	ENST00000373347	ENSG00000116544	DLGAP3	TRUE	TRUE
chr1	34886089	G	T	ENST00000373347	ENSG00000116544	DLGAP3	TRUE	TRUE
chr1	34886121	G	T	ENST00000373347	ENSG00000116544	DLGAP3	TRUE	TRUE
chr1	34886135	G	A	ENST00000373347	ENSG00000116544	DLGAP3	TRUE	TRUE
chr1	34886139	G	T	ENST00000373347	ENSG00000116544	DLGAP3	TRUE	TRUE
chr1	34886150	G	A	ENST00000373347	ENSG00000116544	DLGAP3	TRUE	TRUE
chr1	34886163	G	C	ENST00000373347	ENSG00000116544	DLGAP3	TRUE	TRUE
chr1	34886163	G	T	ENST00000373347	ENSG00000116544	DLGAP3	TRUE	TRUE
chr1	34886187	A	T	ENST00000373347	ENSG00000116544	DLGAP3	TRUE	TRUE
chr1	34886219	G	A	ENST00000373347	ENSG00000116544	DLGAP3	TRUE	TRUE
chr1	34886225	C	A	ENST00000373347	ENSG00000116544	DLGAP3	TRUE	TRUE
chr1	34886231	C	A	ENST00000373347	ENSG00000116544	DLGAP3	TRUE	TRUE
chr1	34886242	G	T	ENST00000373347	ENSG00000116544	DLGAP3	TRUE	TRUE
chr1	34886247	G	T	ENST00000373347	ENSG00000116544	DLGAP3	TRUE	TRUE
chr1	34886258	C	A	ENST00000373347	ENSG00000116544	DLGAP3	TRUE	TRUE
chr1	34886264	G	A	ENST00000373347	ENSG00000116544	DLGAP3	TRUE	TRUE
chr1	34886267	G	A	ENST00000373347	ENSG00000116544	DLGAP3	TRUE	TRUE
chr1	34886272	A	T	ENST00000373347	ENSG00000116544	DLGAP3	TRUE	TRUE
chr1	34886276	C	A	ENST00000373347	ENSG00000116544	DLGAP3	TRUE	TRUE
chr1	34886286	C	A	ENST00000373347	ENSG00000116544	DLGAP3	TRUE	FALSE
chr1	34886286	C	G	ENST00000373347	ENSG00000116544	DLGAP3	TRUE	FALSE
chr1	34886286	C	T	ENST00000373347	ENSG00000116544	DLGAP3	TRUE	FALSE
chr1	34886287	T	A	ENST00000373347	ENSG00000116544	DLGAP3	TRUE	FALSE
chr1	34886287	T	C	ENST00000373347	ENSG00000116544	DLGAP3	TRUE	FALSE
chr1	34886287	T	G	ENST00000373347	ENSG00000116544	DLGAP3	TRUE	FALSE
chr1	34899667	A	C	ENST00000373347	ENSG00000116544	DLGAP3	TRUE	FALSE
chr1	34899667	A	G	ENST00000373347	ENSG00000116544	DLGAP3	TRUE	FALSE
chr1	34899667	A	T	ENST00000373347	ENSG00000116544	DLGAP3	TRUE	FALSE
chr1	34899668	C	A	ENST00000373347	ENSG00000116544	DLGAP3	TRUE	FALSE
chr1	34899668	C	G	ENST00000373347	ENSG00000116544	DLGAP3	TRUE	FALSE
chr1	34899668	C	T	ENST00000373347	ENSG00000116544	DLGAP3	TRUE	FALSE
chr1	34899671	G	A	ENST00000373347	ENSG00000116544	DLGAP3	TRUE	TRUE
chr1	34899674	C	A	ENST00000373347	ENSG00000116544	DLGAP3	TRUE	TRUE
chr1	34899693	G	C	ENST00000373347	ENSG00000116544	DLGAP3	TRUE	TRUE
chr1	34899693	G	T	ENST00000373347	ENSG00000116544	DLGAP3	TRUE	TRUE
chr1	34899735	A	T	ENST00000373347	ENSG00000116544	DLGAP3	TRUE	TRUE
chr1	34899738	G	T	ENST00000373347	ENSG00000116544	DLGAP3	TRUE	TRUE
chr1	34899742	C	A	ENST00000373347	ENSG00000116544	DLGAP3	TRUE	FALSE
chr1	34899742	C	G	ENST00000373347	ENSG00000116544	DLGAP3	TRUE	FALSE
chr1	34899742	C	T	ENST00000373347	ENSG00000116544	DLGAP3	TRUE	FALSE
chr1	34899743	T	A	ENST00000373347	ENSG00000116544	DLGAP3	TRUE	FALSE
chr1	34899743	T	C	ENST00000373347	ENSG00000116544	DLGAP3	TRUE	FALSE
chr1	34899743	T	G	ENST00000373347	ENSG00000116544	DLGAP3	TRUE	FALSE
chr1	34900066	A	C	ENST00000373347	ENSG00000116544	DLGAP3	TRUE	FALSE
chr1	34900066	A	G	ENST00000373347	ENSG00000116544	DLGAP3	TRUE	FALSE
chr1	34900066	A	T	ENST00000373347	ENSG00000116544	DLGAP3	TRUE	FALSE
chr1	34900067	C	A	ENST00000373347	ENSG00000116544	DLGAP3	TRUE	FALSE
chr1	34900067	C	G	ENST00000373347	ENSG00000116544	DLGAP3	TRUE	FALSE
chr1	34900067	C	T	ENST00000373347	ENSG00000116544	DLGAP3	TRUE	FALSE
chr1	34900081	G	A	ENST00000373347	ENSG00000116544	DLGAP3	TRUE	TRUE
chr1	34900117	G	A	ENST00000373347	ENSG00000116544	DLGAP3	TRUE	TRUE
chr1	34900129	T	A	ENST00000373347	ENSG00000116544	DLGAP3	TRUE	TRUE
chr1	34900141	T	A	ENST00000373347	ENSG00000116544	DLGAP3	TRUE	TRUE
chr1	34900155	G	C	ENST00000373347	ENSG00000116544	DLGAP3	TRUE	TRUE
chr1	34900155	G	T	ENST00000373347	ENSG00000116544	DLGAP3	TRUE	TRUE
chr1	34900162	C	A	ENST00000373347	ENSG00000116544	DLGAP3	TRUE	TRUE
chr1	34900168	C	A	ENST00000373347	ENSG00000116544	DLGAP3	TRUE	TRUE
chr1	34900171	C	A	ENST00000373347	ENSG00000116544	DLGAP3	TRUE	TRUE
chr1	34900186	T	A	ENST00000373347	ENSG00000116544	DLGAP3	TRUE	TRUE
chr1	34900190	G	C	ENST00000373347	ENSG00000116544	DLGAP3	TRUE	TRUE
chr1	34900190	G	T	ENST00000373347	ENSG00000116544	DLGAP3	TRUE	TRUE
chr1	34900214	G	T	ENST00000373347	ENSG00000116544	DLGAP3	TRUE	TRUE
chr1	34900225	C	A	ENST00000373347	ENSG00000116544	DLGAP3	TRUE	TRUE
chr1	34900234	T	A	ENST00000373347	ENSG00000116544	DLGAP3	TRUE	TRUE
chr1	34900247	G	C	ENST00000373347	ENSG00000116544	DLGAP3	TRUE	TRUE
chr1	34900247	G	T	ENST00000373347	ENSG00000116544	DLGAP3	TRUE	TRUE
chr1	34900256	C	T	ENST00000373347	ENSG00000116544	DLGAP3	TRUE	TRUE
chr1	34900257	C	T	ENST00000373347	ENSG00000116544	DLGAP3	TRUE	TRUE
chr1	34900267	G	A	ENST00000373347	ENSG00000116544	DLGAP3	TRUE	TRUE
chr1	34900274	C	A	ENST00000373347	ENSG00000116544	DLGAP3	TRUE	FALSE
chr1	34900274	C	G	ENST00000373347	ENSG00000116544	DLGAP3	TRUE	FALSE
chr1	34900274	C	T	ENST00000373347	ENSG00000116544	DLGAP3	TRUE	FALSE
chr1	34900275	T	A	ENST00000373347	ENSG00000116544	DLGAP3	TRUE	FALSE
chr1	34900275	T	C	ENST00000373347	ENSG00000116544	DLGAP3	TRUE	FALSE
chr1	34900275	T	G	ENST00000373347	ENSG00000116544	DLGAP3	TRUE	FALSE
chr1	34904275	A	C	ENST00000373347	ENSG00000116544	DLGAP3	TRUE	FALSE
chr1	34904275	A	G	ENST00000373347	ENSG00000116544	DLGAP3	TRUE	FALSE
chr1	34904275	A	T	ENST00000373347	ENSG00000116544	DLGAP3	TRUE	FALSE
chr1	34904276	C	A	ENST00000373347	ENSG00000116544	DLGAP3	TRUE	FALSE
chr1	34904276	C	G	ENST00000373347	ENSG00000116544	DLGAP3	TRUE	FALSE
chr1	34904276	C	T	ENST00000373347	ENSG00000116544	DLGAP3	TRUE	FALSE
chr1	34904279	G	A	ENST00000373347	ENSG00000116544	DLGAP3	TRUE	TRUE
chr1	34904283	A	C	ENST00000373347	ENSG00000116544	DLGAP3	TRUE	TRUE
chr1	34904283	A	T	ENST00000373347	ENSG00000116544	DLGAP3	TRUE	TRUE
chr1	34904289	A	C	ENST00000373347	ENSG00000116544	DLGAP3	TRUE	TRUE
chr1	34904289	A	T	ENST00000373347	ENSG00000116544	DLGAP3	TRUE	TRUE
chr1	34904303	T	A	ENST00000373347	ENSG00000116544	DLGAP3	TRUE	TRUE
chr1	34904309	T	A	ENST00000373347	ENSG00000116544	DLGAP3	TRUE	TRUE
chr1	34904315	C	A	ENST00000373347	ENSG00000116544	DLGAP3	TRUE	TRUE
chr1	34904333	T	A	ENST00000373347	ENSG00000116544	DLGAP3	TRUE	TRUE
chr1	34904352	G	C	ENST00000373347	ENSG00000116544	DLGAP3	TRUE	TRUE
chr1	34904352	G	T	ENST00000373347	ENSG00000116544	DLGAP3	TRUE	TRUE
chr1	34904357	C	A	ENST00000373347	ENSG00000116544	DLGAP3	TRUE	TRUE
chr1	34904369	G	A	ENST00000373347	ENSG00000116544	DLGAP3	TRUE	TRUE
chr1	34904388	C	T	ENST00000373347	ENSG00000116544	DLGAP3	TRUE	TRUE
chr1	34904389	C	T	ENST00000373347	ENSG00000116544	DLGAP3	TRUE	TRUE
chr1	34904399	G	A	ENST00000373347	ENSG00000116544	DLGAP3	TRUE	TRUE
chr1	34904402	T	A	ENST00000373347	ENSG00000116544	DLGAP3	TRUE	TRUE
chr1	34904407	G	T	ENST00000373347	ENSG00000116544	DLGAP3	TRUE	TRUE
chr1	34904411	G	A	ENST00000373347	ENSG00000116544	DLGAP3	TRUE	TRUE
chr1	34904414	C	A	ENST00000373347	ENSG00000116544	DLGAP3	TRUE	TRUE
chr1	34904422	G	C	ENST00000373347	ENSG00000116544	DLGAP3	TRUE	TRUE
chr1	34904422	G	T	ENST00000373347	ENSG00000116544	DLGAP3	TRUE	TRUE
chr1	34904439	G	T	ENST00000373347	ENSG00000116544	DLGAP3	TRUE	TRUE
chr1	34904448	G	T	ENST00000373347	ENSG00000116544	DLGAP3	TRUE	TRUE
chr1	34904459	C	A	ENST00000373347	ENSG00000116544	DLGAP3	TRUE	TRUE
chr1	34904461	G	T	ENST00000373347	ENSG00000116544	DLGAP3	TRUE	TRUE
chr1	34904470	G	T	ENST00000373347	ENSG00000116544	DLGAP3	TRUE	TRUE
chr1	34904480	T	A	ENST00000373347	ENSG00000116544	DLGAP3	TRUE	TRUE
chr1	34904488	A	T	ENST00000373347	ENSG00000116544	DLGAP3	TRUE	TRUE
chr1	34904496	G	C	ENST00000373347	ENSG00000116544	DLGAP3	TRUE	TRUE
chr1	34904496	G	T	ENST00000373347	ENSG00000116544	DLGAP3	TRUE	TRUE
chr1	34904516	C	A	ENST00000373347	ENSG00000116544	DLGAP3	TRUE	TRUE
chr1	34904520	G	T	ENST00000373347	ENSG00000116544	DLGAP3	TRUE	TRUE
chr1	34904540	C	A	ENST00000373347	ENSG00000116544	DLGAP3	TRUE	TRUE
chr1	34904584	A	T	ENST00000373347	ENSG00000116544	DLGAP3	TRUE	TRUE
chr1	34904601	C	T	ENST00000373347	ENSG00000116544	DLGAP3	TRUE	TRUE
chr1	34904602	C	T	ENST00000373347	ENSG00000116544	DLGAP3	TRUE	TRUE
chr1	34904604	C	T	ENST00000373347	ENSG00000116544	DLGAP3	TRUE	TRUE
chr1	34904605	C	T	ENST00000373347	ENSG00000116544	DLGAP3	TRUE	TRUE
chr1	34904618	T	A	ENST00000373347	ENSG00000116544	DLGAP3	TRUE	TRUE
chr1	34904624	G	A	ENST00000373347	ENSG00000116544	DLGAP3	TRUE	TRUE
chr1	34904642	T	A	ENST00000373347	ENSG00000116544	DLGAP3	TRUE	TRUE
chr1	34904651	T	A	ENST00000373347	ENSG00000116544	DLGAP3	TRUE	TRUE
chr1	34904657	T	A	ENST00000373347	ENSG00000116544	DLGAP3	TRUE	TRUE
chr1	34904666	T	A	ENST00000373347	ENSG00000116544	DLGAP3	TRUE	TRUE
chr1	34904681	G	A	ENST00000373347	ENSG00000116544	DLGAP3	TRUE	TRUE
chr1	34904735	C	A	ENST00000373347	ENSG00000116544	DLGAP3	TRUE	TRUE
chr1	34904751	G	C	ENST00000373347	ENSG00000116544	DLGAP3	TRUE	TRUE
chr1	34904751	G	T	ENST00000373347	ENSG00000116544	DLGAP3	TRUE	TRUE
chr1	34904762	C	A	ENST00000373347	ENSG00000116544	DLGAP3	TRUE	TRUE
chr1	34904765	C	A	ENST00000373347	ENSG00000116544	DLGAP3	TRUE	TRUE
chr1	34904777	T	A	ENST00000373347	ENSG00000116544	DLGAP3	TRUE	TRUE
chr1	34904780	C	A	ENST00000373347	ENSG00000116544	DLGAP3	TRUE	TRUE
chr1	34904783	C	A	ENST00000373347	ENSG00000116544	DLGAP3	TRUE	TRUE
chr1	34904789	T	A	ENST00000373347	ENSG00000116544	DLGAP3	TRUE	TRUE
chr1	34904799	A	C	ENST00000373347	ENSG00000116544	DLGAP3	TRUE	TRUE
chr1	34904799	A	T	ENST00000373347	ENSG00000116544	DLGAP3	TRUE	TRUE
chr1	34904810	T	A	ENST00000373347	ENSG00000116544	DLGAP3	TRUE	TRUE
chr1	34904822	C	A	ENST00000373347	ENSG00000116544	DLGAP3	TRUE	TRUE
chr1	34904837	T	A	ENST00000373347	ENSG00000116544	DLGAP3	TRUE	TRUE
chr1	34904849	T	A	ENST00000373347	ENSG00000116544	DLGAP3	TRUE	TRUE
chr1	34904852	G	A	ENST00000373347	ENSG00000116544	DLGAP3	TRUE	TRUE
chr1	34904891	C	A	ENST00000373347	ENSG00000116544	DLGAP3	TRUE	TRUE
chr1	34904903	C	A	ENST00000373347	ENSG00000116544	DLGAP3	TRUE	TRUE
chr1	34904957	G	A	ENST00000373347	ENSG00000116544	DLGAP3	TRUE	TRUE
chr1	34904960	G	A	ENST00000373347	ENSG00000116544	DLGAP3	TRUE	TRUE
chr1	34904961	G	C	ENST00000373347	ENSG00000116544	DLGAP3	TRUE	TRUE
chr1	34904961	G	T	ENST00000373347	ENSG00000116544	DLGAP3	TRUE	TRUE
chr1	34904987	G	A	ENST00000373347	ENSG00000116544	DLGAP3	TRUE	TRUE
chr1	34904990	G	A	ENST00000373347	ENSG00000116544	DLGAP3	TRUE	TRUE
chr1	34904998	A	T	ENST00000373347	ENSG00000116544	DLGAP3	TRUE	TRUE
chr1	34905002	G	A	ENST00000373347	ENSG00000116544	DLGAP3	TRUE	TRUE
chr1	34905005	T	A	ENST00000373347	ENSG00000116544	DLGAP3	TRUE	TRUE
chr1	34905008	C	A	ENST00000373347	ENSG00000116544	DLGAP3	TRUE	TRUE
chr1	34905014	G	A	ENST00000373347	ENSG00000116544	DLGAP3	TRUE	TRUE
chr1	34905050	T	A	ENST00000373347	ENSG00000116544	DLGAP3	TRUE	TRUE
chr1	34905056	G	A	ENST00000373347	ENSG00000116544	DLGAP3	TRUE	TRUE
chr1	34905069	A	T	ENST00000373347	ENSG00000116544	DLGAP3	TRUE	TRUE
chr1	34905077	C	A	ENST00000373347	ENSG00000116544	DLGAP3	TRUE	TRUE
chr1	34905078	A	T	ENST00000373347	ENSG00000116544	DLGAP3	TRUE	TRUE
chr1	34905098	G	A	ENST00000373347	ENSG00000116544	DLGAP3	TRUE	TRUE
chr1	34905105	G	C	ENST00000373347	ENSG00000116544	DLGAP3	TRUE	TRUE
chr1	34905105	G	T	ENST00000373347	ENSG00000116544	DLGAP3	TRUE	TRUE
chr1	34905161	C	A	ENST00000373347	ENSG00000116544	DLGAP3	TRUE	TRUE
chr1	34905164	C	A	ENST00000373347	ENSG00000116544	DLGAP3	TRUE	TRUE
chr1	34905175	G	T	ENST00000373347	ENSG00000116544	DLGAP3	TRUE	TRUE
chr1	34905185	C	A	ENST00000373347	ENSG00000116544	DLGAP3	TRUE	TRUE
chr1	34905206	C	A	ENST00000373347	ENSG00000116544	DLGAP3
chr1	34905221	C	A	ENST00000373347	ENSG00000116544	DLGAP3
chr1	34905233	T	A	ENST00000373347	ENSG00000116544	DLGAP3
chr1	34905240	A	T	ENST00000373347	ENSG00000116544	DLGAP3
chr1	34905254	C	A	ENST00000373347	ENSG00000116544	DLGAP3
chr1	34905269	C	A	ENST00000373347	ENSG00000116544	DLGAP3
chr1	34905285	G	C	ENST00000373347	ENSG00000116544	DLGAP3
chr1	34905285	G	T	ENST00000373347	ENSG00000116544	DLGAP3
chr1	34905323	G	A	ENST00000373347	ENSG00000116544	DLGAP3	TRUE	FALSE
chr1	34905326	G	A	ENST00000373347	ENSG00000116544	DLGAP3	TRUE	FALSE
chr1	34905362	G	A	ENST00000373347	ENSG00000116544	DLGAP3	FALSE	FALSE
chr1	34905372	G	C	ENST00000373347	ENSG00000116544	DLGAP3	FALSE	FALSE
chr1	34905372	G	T	ENST00000373347	ENSG00000116544	DLGAP3	FALSE	FALSE
chr1	34905435	C	A	ENST00000373347	ENSG00000116544	DLGAP3	TRUE	FALSE
chr1	34905435	C	G	ENST00000373347	ENSG00000116544	DLGAP3	TRUE	FALSE
chr1	34905435	C	T	ENST00000373347	ENSG00000116544	DLGAP3	TRUE	FALSE
chr1	34905436	T	A	ENST00000373347	ENSG00000116544	DLGAP3	TRUE	FALSE
chr1	34905436	T	C	ENST00000373347	ENSG00000116544	DLGAP3	TRUE	FALSE
chr1	34905436	T	G	ENST00000373347	ENSG00000116544	DLGAP3	TRUE	FALSE
chr1	34907353	A	C	ENST00000373347	ENSG00000116544	DLGAP3	TRUE	FALSE
chr1	34907353	A	G	ENST00000373347	ENSG00000116544	DLGAP3	TRUE	FALSE
chr1	34907353	A	T	ENST00000373347	ENSG00000116544	DLGAP3	TRUE	FALSE
chr1	34907354	C	A	ENST00000373347	ENSG00000116544	DLGAP3	TRUE	FALSE
chr1	34907354	C	G	ENST00000373347	ENSG00000116544	DLGAP3	TRUE	FALSE
chr1	34907354	C	T	ENST00000373347	ENSG00000116544	DLGAP3	TRUE	FALSE
chr1	34907438	C	A	ENST00000373347	ENSG00000116544	DLGAP3	TRUE	FALSE
chr1	34907438	C	G	ENST00000373347	ENSG00000116544	DLGAP3	TRUE	FALSE
chr1	34907438	C	T	ENST00000373347	ENSG00000116544	DLGAP3	TRUE	FALSE
chr1	34907439	T	A	ENST00000373347	ENSG00000116544	DLGAP3	TRUE	FALSE
chr1	34907439	T	C	ENST00000373347	ENSG00000116544	DLGAP3	TRUE	FALSE
chr1	34907439	T	G	ENST00000373347	ENSG00000116544	DLGAP3	TRUE	FALSE
chr1	34929449	A	C	ENST00000373347	ENSG00000116544	DLGAP3	TRUE	FALSE
chr1	34929449	A	G	ENST00000373347	ENSG00000116544	DLGAP3	FALSE	FALSE
chr1	34929449	A	T	ENST00000373347	ENSG00000116544	DLGAP3	TRUE	FALSE
chr1	34929450	C	A	ENST00000373347	ENSG00000116544	DLGAP3	TRUE	FALSE
chr1	34929450	C	G	ENST00000373347	ENSG00000116544	DLGAP3	TRUE	FALSE
chr1	34929450	C	T	ENST00000373347	ENSG00000116544	DLGAP3	TRUE	FALSE
chr1	34977348	C	A	ENST00000417456	ENSG00000284773		FALSE	FALSE
chr1	34977357	G	A	ENST00000417456	ENSG00000284773		FALSE	FALSE
chr1	34977364	C	T	ENST00000417456	ENSG00000284773		FALSE	FALSE
chr1	34977365	C	T	ENST00000417456	ENSG00000284773		FALSE	FALSE
chr1	34977367	A	T	ENST00000417456	ENSG00000284773		FALSE	FALSE
chr1	34977378	C	A	ENST00000417456	ENSG00000284773		FALSE	FALSE
chr1	34977379	C	T	ENST00000417456	ENSG00000284773		FALSE	FALSE
chr1	34977380	C	T	ENST00000417456	ENSG00000284773		FALSE	FALSE
chr1	34977382	A	T	ENST00000417456	ENSG00000284773		FALSE	FALSE
chr1	34977387	G	A	ENST00000417456	ENSG00000284773		FALSE	FALSE
chr1	34977390	G	A	ENST00000417456	ENSG00000284773		FALSE	FALSE
chr1	34977393	C	A	ENST00000417456	ENSG00000284773		FALSE	FALSE
chr1	34977399	T	A	ENST00000417456	ENSG00000284773		FALSE	FALSE
chr1	34977403	C	A	ENST00000417456	ENSG00000284773		TRUE	FALSE
chr1	34977403	C	G	ENST00000417456	ENSG00000284773		TRUE	FALSE
chr1	34977403	C	T	ENST00000417456	ENSG00000284773		TRUE	FALSE
chr1	34977404	T	A	ENST00000417456	ENSG00000284773		TRUE	FALSE
chr1	34977404	T	C	ENST00000417456	ENSG00000284773		TRUE	FALSE
chr1	34977404	T	G	ENST00000417456	ENSG00000284773		TRUE	FALSE
chr1	34981949	T	A	ENST00000373337	ENSG00000243749	TMEM35B
chr1	34981950	C	T	ENST00000373337	ENSG00000243749	TMEM35B
chr1	34981951	C	T	ENST00000373337	ENSG00000243749	TMEM35B
chr1	34981958	C	A	ENST00000373337	ENSG00000243749	TMEM35B
chr1	34981961	T	A	ENST00000373337	ENSG00000243749	TMEM35B
chr1	34981979	T	A	ENST00000373337	ENSG00000243749	TMEM35B
chr1	34981982	T	A	ENST00000373337	ENSG00000243749	TMEM35B
chr1	34981994	T	A	ENST00000373337	ENSG00000243749	TMEM35B
chr1	34982003	T	A	ENST00000373337	ENSG00000243749	TMEM35B
chr1	34982006	T	A	ENST00000373337	ENSG00000243749	TMEM35B
chr1	34982012	G	A	ENST00000373337	ENSG00000243749	TMEM35B
chr1	34982017	A	C	ENST00000373337	ENSG00000243749	TMEM35B
chr1	34982017	A	T	ENST00000373337	ENSG00000243749	TMEM35B
chr1	34982024	G	A	ENST00000373337	ENSG00000243749	TMEM35B
chr1	34982055	G	T	ENST00000373337	ENSG00000243749	TMEM35B
chr1	34982073	A	T	ENST00000373337	ENSG00000243749	TMEM35B		FALSE
chr1	34982086	G	C	ENST00000373337	ENSG00000243749	TMEM35B		FALSE
chr1	34982086	G	T	ENST00000373337	ENSG00000243749	TMEM35B		FALSE
chr1	34982090	C	A	ENST00000373337	ENSG00000243749	TMEM35B		FALSE
chr1	34982093	T	A	ENST00000373337	ENSG00000243749	TMEM35B		FALSE
chr1	34982104	A	T	ENST00000373337	ENSG00000243749	TMEM35B		FALSE
chr1	34982120	C	A	ENST00000373337	ENSG00000243749	TMEM35B	FALSE	FALSE
chr1	34982120	C	G	ENST00000373337	ENSG00000243749	TMEM35B	FALSE	FALSE
chr1	34982120	C	T	ENST00000373337	ENSG00000243749	TMEM35B	FALSE	FALSE
chr1	34982121	T	A	ENST00000373337	ENSG00000243749	TMEM35B	FALSE	FALSE
chr1	34982121	T	C	ENST00000373337	ENSG00000243749	TMEM35B	FALSE	FALSE
chr1	34982121	T	G	ENST00000373337	ENSG00000243749	TMEM35B	FALSE	FALSE
chr1	34983765	A	C	ENST00000373337	ENSG00000243749	TMEM35B	TRUE	FALSE
chr1	34983765	A	G	ENST00000373337	ENSG00000243749	TMEM35B	TRUE	FALSE
chr1	34983765	A	T	ENST00000373337	ENSG00000243749	TMEM35B	TRUE	FALSE
chr1	34983766	C	A	ENST00000373337	ENSG00000243749	TMEM35B	TRUE	FALSE
chr1	34983766	C	G	ENST00000373337	ENSG00000243749	TMEM35B	TRUE	FALSE
chr1	34983766	C	T	ENST00000373337	ENSG00000243749	TMEM35B	TRUE	FALSE
chr1	34983784	A	T	ENST00000373337	ENSG00000243749	TMEM35B		FALSE
chr1	34983790	A	T	ENST00000373337	ENSG00000243749	TMEM35B		FALSE
chr1	34983803	C	A	ENST00000373337	ENSG00000243749	TMEM35B		FALSE
chr1	34983806	G	A	ENST00000373337	ENSG00000243749	TMEM35B	FALSE	FALSE
chr1	34983835	A	T	ENST00000373337	ENSG00000243749	TMEM35B
chr1	34983851	C	A	ENST00000373337	ENSG00000243749	TMEM35B
chr1	34983872	G	A	ENST00000373337	ENSG00000243749	TMEM35B
chr1	34983873	G	C	ENST00000373337	ENSG00000243749	TMEM35B
chr1	34983873	G	T	ENST00000373337	ENSG00000243749	TMEM35B
chr1	34983893	G	A	ENST00000373337	ENSG00000243749	TMEM35B
chr1	34983894	G	C	ENST00000373337	ENSG00000243749	TMEM35B
chr1	34983894	G	T	ENST00000373337	ENSG00000243749	TMEM35B
chr1	34983908	T	A	ENST00000373337	ENSG00000243749	TMEM35B
chr1	34983923	C	A	ENST00000373337	ENSG00000243749	TMEM35B
chr1	34983932	G	A	ENST00000373337	ENSG00000243749	TMEM35B
chr1	34983948	C	A	ENST00000373337	ENSG00000243749	TMEM35B	TRUE	FALSE
chr1	34983948	C	G	ENST00000373337	ENSG00000243749	TMEM35B	TRUE	FALSE
chr1	34983948	C	T	ENST00000373337	ENSG00000243749	TMEM35B	TRUE	FALSE
chr1	34983949	T	A	ENST00000373337	ENSG00000243749	TMEM35B	TRUE	FALSE
chr1	34983949	T	C	ENST00000373337	ENSG00000243749	TMEM35B	TRUE	FALSE
chr1	34983949	T	G	ENST00000373337	ENSG00000243749	TMEM35B	TRUE	FALSE
chr1	34985196	A	C	ENST00000373337	ENSG00000243749	TMEM35B	TRUE	FALSE
chr1	34985196	A	C	ENST00000417456	ENSG00000284773		TRUE	FALSE
chr1	34985196	A	G	ENST00000373337	ENSG00000243749	TMEM35B	TRUE	FALSE
chr1	34985196	A	G	ENST00000417456	ENSG00000284773		TRUE	FALSE
chr1	34985196	A	T	ENST00000373337	ENSG00000243749	TMEM35B	TRUE	FALSE
chr1	34985196	A	T	ENST00000417456	ENSG00000284773		TRUE	FALSE
chr1	34985197	C	A	ENST00000373337	ENSG00000243749	TMEM35B	TRUE	FALSE
chr1	34985197	C	A	ENST00000417456	ENSG00000284773		TRUE	FALSE
chr1	34985197	C	G	ENST00000373337	ENSG00000243749	TMEM35B	TRUE	FALSE
chr1	34985197	C	G	ENST00000417456	ENSG00000284773		TRUE	FALSE
chr1	34985197	C	T	ENST00000373337	ENSG00000243749	TMEM35B	TRUE	FALSE
chr1	34985197	C	T	ENST00000417456	ENSG00000284773		TRUE	FALSE
chr1	34985206	C	A	ENST00000373337	ENSG00000243749	TMEM35B
chr1	34985206	C	A	ENST00000417456	ENSG00000284773		FALSE	FALSE
chr1	34985208	G	T	ENST00000373337	ENSG00000243749	TMEM35B
chr1	34985208	G	T	ENST00000417456	ENSG00000284773		FALSE	FALSE
chr1	34985220	G	T	ENST00000373337	ENSG00000243749	TMEM35B
chr1	34985220	G	T	ENST00000417456	ENSG00000284773		FALSE	FALSE
chr1	34985227	C	A	ENST00000373337	ENSG00000243749	TMEM35B
chr1	34985227	C	A	ENST00000417456	ENSG00000284773		FALSE	FALSE
chr1	34985230	C	A	ENST00000373337	ENSG00000243749	TMEM35B
chr1	34985230	C	A	ENST00000417456	ENSG00000284773		FALSE	FALSE
chr1	34985232	G	T	ENST00000373337	ENSG00000243749	TMEM35B
chr1	34985232	G	T	ENST00000417456	ENSG00000284773		FALSE	FALSE
chr1	34985239	T	A	ENST00000373337	ENSG00000243749	TMEM35B		FALSE
chr1	34985239	T	A	ENST00000417456	ENSG00000284773		FALSE	FALSE
chr1	34985244	A	T	ENST00000373337	ENSG00000243749	TMEM35B		FALSE
chr1	34985244	A	T	ENST00000417456	ENSG00000284773		FALSE	FALSE
chr1	34985289	G	T	ENST00000373337	ENSG00000243749	TMEM35B	FALSE	FALSE
chr1	34985289	G	T	ENST00000417456	ENSG00000284773		FALSE	FALSE
chr1	34987109	C	A	ENST00000357182	ENSG00000163867	ZMYM6	FALSE	FALSE
chr1	34987112	T	A	ENST00000357182	ENSG00000163867	ZMYM6	FALSE	FALSE
chr1	34987115	C	A	ENST00000357182	ENSG00000163867	ZMYM6	FALSE	FALSE
chr1	34987118	T	A	ENST00000357182	ENSG00000163867	ZMYM6	FALSE	FALSE
chr1	34987123	A	C	ENST00000357182	ENSG00000163867	ZMYM6	FALSE	FALSE
chr1	34987123	A	T	ENST00000357182	ENSG00000163867	ZMYM6	FALSE	FALSE
chr1	34987127	T	A	ENST00000357182	ENSG00000163867	ZMYM6	FALSE	FALSE
chr1	34987130	C	A	ENST00000357182	ENSG00000163867	ZMYM6	FALSE	FALSE
chr1	34987144	A	C	ENST00000357182	ENSG00000163867	ZMYM6	FALSE	FALSE
chr1	34987144	A	T	ENST00000357182	ENSG00000163867	ZMYM6	FALSE	FALSE
chr1	34987163	T	A	ENST00000357182	ENSG00000163867	ZMYM6	FALSE	FALSE
chr1	34987183	A	T	ENST00000357182	ENSG00000163867	ZMYM6	FALSE	FALSE
chr1	34987193	T	A	ENST00000357182	ENSG00000163867	ZMYM6
chr1	34987196	G	A	ENST00000357182	ENSG00000163867	ZMYM6	FALSE	FALSE
chr1	34987199	T	A	ENST00000357182	ENSG00000163867	ZMYM6	FALSE	FALSE
chr1	34987201	G	C	ENST00000357182	ENSG00000163867	ZMYM6	FALSE	FALSE
chr1	34987201	G	T	ENST00000357182	ENSG00000163867	ZMYM6	FALSE	FALSE
chr1	34987205	C	A	ENST00000357182	ENSG00000163867	ZMYM6	FALSE	FALSE
chr1	34987210	A	T	ENST00000357182	ENSG00000163867	ZMYM6	FALSE	FALSE
chr1	34987216	G	C	ENST00000357182	ENSG00000163867	ZMYM6	FALSE	FALSE
chr1	34987216	G	T	ENST00000357182	ENSG00000163867	ZMYM6	FALSE	FALSE
chr1	34987230	A	T	ENST00000357182	ENSG00000163867	ZMYM6	FALSE	FALSE
chr1	34987234	A	C	ENST00000357182	ENSG00000163867	ZMYM6	FALSE	FALSE
chr1	34987234	A	T	ENST00000357182	ENSG00000163867	ZMYM6	FALSE	FALSE
chr1	34987236	A	C	ENST00000357182	ENSG00000163867	ZMYM6	FALSE	FALSE
chr1	34987236	A	T	ENST00000357182	ENSG00000163867	ZMYM6	FALSE	FALSE
chr1	34987246	G	C	ENST00000357182	ENSG00000163867	ZMYM6	FALSE	FALSE
chr1	34987246	G	T	ENST00000357182	ENSG00000163867	ZMYM6	FALSE	FALSE
chr1	34987255	A	C	ENST00000357182	ENSG00000163867	ZMYM6	FALSE	FALSE
chr1	34987255	A	T	ENST00000357182	ENSG00000163867	ZMYM6	FALSE	FALSE
chr1	34987258	A	C	ENST00000357182	ENSG00000163867	ZMYM6	FALSE	FALSE
chr1	34987258	A	T	ENST00000357182	ENSG00000163867	ZMYM6	FALSE	FALSE
chr1	34987265	T	A	ENST00000357182	ENSG00000163867	ZMYM6	FALSE	FALSE
chr1	34987277	C	A	ENST00000357182	ENSG00000163867	ZMYM6	FALSE	FALSE
chr1	34987286	C	A	ENST00000357182	ENSG00000163867	ZMYM6	FALSE	FALSE
chr1	34987290	G	C	ENST00000357182	ENSG00000163867	ZMYM6	FALSE	FALSE
chr1	34987290	G	T	ENST00000357182	ENSG00000163867	ZMYM6	FALSE	FALSE
chr1	34987301	T	A	ENST00000357182	ENSG00000163867	ZMYM6	FALSE	FALSE
chr1	34987311	C	T	ENST00000357182	ENSG00000163867	ZMYM6	FALSE	FALSE
chr1	34987312	C	T	ENST00000357182	ENSG00000163867	ZMYM6	FALSE	FALSE
chr1	34987319	G	A	ENST00000357182	ENSG00000163867	ZMYM6	FALSE	FALSE
chr1	34987333	G	C	ENST00000357182	ENSG00000163867	ZMYM6	FALSE	FALSE
chr1	34987333	G	T	ENST00000357182	ENSG00000163867	ZMYM6	FALSE	FALSE
chr1	34987337	T	A	ENST00000357182	ENSG00000163867	ZMYM6	FALSE	FALSE
chr1	34987349	G	A	ENST00000357182	ENSG00000163867	ZMYM6	FALSE	FALSE
chr1	34987351	A	C	ENST00000357182	ENSG00000163867	ZMYM6	FALSE	FALSE
chr1	34987351	A	T	ENST00000357182	ENSG00000163867	ZMYM6	FALSE	FALSE
chr1	34987355	C	A	ENST00000357182	ENSG00000163867	ZMYM6	FALSE	FALSE
chr1	34987357	A	C	ENST00000357182	ENSG00000163867	ZMYM6	FALSE	FALSE
chr1	34987357	A	T	ENST00000357182	ENSG00000163867	ZMYM6	FALSE	FALSE
chr1	34987363	G	C	ENST00000357182	ENSG00000163867	ZMYM6	FALSE	FALSE
chr1	34987363	G	T	ENST00000357182	ENSG00000163867	ZMYM6	FALSE	FALSE
chr1	34987373	C	A	ENST00000357182	ENSG00000163867	ZMYM6	FALSE	FALSE
chr1	34987382	T	A	ENST00000357182	ENSG00000163867	ZMYM6	FALSE	FALSE
chr1	34987385	C	A	ENST00000357182	ENSG00000163867	ZMYM6	FALSE	FALSE
chr1	34987388	C	A	ENST00000357182	ENSG00000163867	ZMYM6	FALSE	FALSE
chr1	34987391	C	A	ENST00000357182	ENSG00000163867	ZMYM6	FALSE	FALSE
chr1	34987415	G	A	ENST00000357182	ENSG00000163867	ZMYM6	FALSE	FALSE
chr1	34987440	C	T	ENST00000357182	ENSG00000163867	ZMYM6	FALSE	FALSE
chr1	34987441	C	T	ENST00000357182	ENSG00000163867	ZMYM6	FALSE	FALSE
chr1	34987444	A	T	ENST00000357182	ENSG00000163867	ZMYM6	FALSE	FALSE
chr1	34987451	C	A	ENST00000357182	ENSG00000163867	ZMYM6	FALSE	FALSE
chr1	34987453	G	C	ENST00000357182	ENSG00000163867	ZMYM6	FALSE	FALSE
chr1	34987453	G	T	ENST00000357182	ENSG00000163867	ZMYM6	FALSE	FALSE
chr1	34987459	A	T	ENST00000357182	ENSG00000163867	ZMYM6	FALSE	FALSE
chr1	34987466	G	A	ENST00000357182	ENSG00000163867	ZMYM6	FALSE	FALSE
chr1	34987469	C	A	ENST00000357182	ENSG00000163867	ZMYM6	FALSE	FALSE
chr1	34987479	A	T	ENST00000357182	ENSG00000163867	ZMYM6	FALSE	FALSE
chr1	34987496	G	A	ENST00000357182	ENSG00000163867	ZMYM6	FALSE	FALSE
chr1	34987505	C	A	ENST00000357182	ENSG00000163867	ZMYM6	FALSE	FALSE
chr1	34987508	C	A	ENST00000357182	ENSG00000163867	ZMYM6	FALSE	FALSE
chr1	34987517	C	A	ENST00000357182	ENSG00000163867	ZMYM6	FALSE	FALSE
chr1	34987549	A	C	ENST00000357182	ENSG00000163867	ZMYM6	FALSE	FALSE
chr1	34987549	A	T	ENST00000357182	ENSG00000163867	ZMYM6	FALSE	FALSE
chr1	34987555	G	C	ENST00000357182	ENSG00000163867	ZMYM6	FALSE	FALSE
chr1	34987555	G	T	ENST00000357182	ENSG00000163867	ZMYM6	FALSE	FALSE
chr1	34987558	G	C	ENST00000357182	ENSG00000163867	ZMYM6	FALSE	FALSE
chr1	34987558	G	T	ENST00000357182	ENSG00000163867	ZMYM6	FALSE	FALSE
chr1	34987564	G	C	ENST00000357182	ENSG00000163867	ZMYM6	FALSE	FALSE
chr1	34987564	G	T	ENST00000357182	ENSG00000163867	ZMYM6	FALSE	FALSE
chr1	34987571	C	A	ENST00000357182	ENSG00000163867	ZMYM6	FALSE	FALSE
chr1	34987579	G	C	ENST00000357182	ENSG00000163867	ZMYM6	FALSE	FALSE
chr1	34987579	G	T	ENST00000357182	ENSG00000163867	ZMYM6	FALSE	FALSE
chr1	34987593	A	C	ENST00000357182	ENSG00000163867	ZMYM6	FALSE	FALSE
chr1	34987593	A	T	ENST00000357182	ENSG00000163867	ZMYM6	FALSE	FALSE
chr1	34987604	C	A	ENST00000357182	ENSG00000163867	ZMYM6	FALSE	FALSE
chr1	34987607	G	A	ENST00000357182	ENSG00000163867	ZMYM6	FALSE	FALSE
chr1	34987616	T	A	ENST00000357182	ENSG00000163867	ZMYM6	FALSE	FALSE
chr1	34987618	A	T	ENST00000357182	ENSG00000163867	ZMYM6	FALSE	FALSE
chr1	34987620	C	T	ENST00000357182	ENSG00000163867	ZMYM6	FALSE	FALSE
chr1	34987621	C	T	ENST00000357182	ENSG00000163867	ZMYM6	FALSE	FALSE
chr1	34987628	T	A	ENST00000357182	ENSG00000163867	ZMYM6	FALSE	FALSE
chr1	34987630	A	C	ENST00000357182	ENSG00000163867	ZMYM6	FALSE	FALSE
chr1	34987630	A	T	ENST00000357182	ENSG00000163867	ZMYM6	FALSE	FALSE
chr1	34987634	T	A	ENST00000357182	ENSG00000163867	ZMYM6	FALSE	FALSE
chr1	34987637	T	A	ENST00000357182	ENSG00000163867	ZMYM6	FALSE	FALSE
chr1	34987640	T	A	ENST00000357182	ENSG00000163867	ZMYM6	FALSE	FALSE
chr1	34987655	T	A	ENST00000357182	ENSG00000163867	ZMYM6	FALSE	FALSE
chr1	34987659	A	T	ENST00000357182	ENSG00000163867	ZMYM6	FALSE	FALSE
chr1	34987663	A	T	ENST00000357182	ENSG00000163867	ZMYM6	FALSE	FALSE
chr1	34987681	A	T	ENST00000357182	ENSG00000163867	ZMYM6	FALSE	FALSE
chr1	34987688	C	A	ENST00000357182	ENSG00000163867	ZMYM6	FALSE	FALSE
chr1	34987691	G	A	ENST00000357182	ENSG00000163867	ZMYM6	FALSE	FALSE
chr1	34987699	A	C	ENST00000357182	ENSG00000163867	ZMYM6	FALSE	FALSE
chr1	34987699	A	T	ENST00000357182	ENSG00000163867	ZMYM6	FALSE	FALSE
chr1	34987705	A	C	ENST00000357182	ENSG00000163867	ZMYM6	FALSE	FALSE
chr1	34987705	A	T	ENST00000357182	ENSG00000163867	ZMYM6	FALSE	FALSE
chr1	34987709	C	A	ENST00000357182	ENSG00000163867	ZMYM6	FALSE	FALSE
chr1	34987720	G	C	ENST00000357182	ENSG00000163867	ZMYM6	FALSE	FALSE
chr1	34987720	G	T	ENST00000357182	ENSG00000163867	ZMYM6	FALSE	FALSE
chr1	34987732	G	C	ENST00000357182	ENSG00000163867	ZMYM6	FALSE	FALSE
chr1	34987732	G	T	ENST00000357182	ENSG00000163867	ZMYM6	FALSE	FALSE
chr1	34987735	A	C	ENST00000357182	ENSG00000163867	ZMYM6	FALSE	FALSE
chr1	34987735	A	T	ENST00000357182	ENSG00000163867	ZMYM6	FALSE	FALSE
chr1	34987737	G	C	ENST00000357182	ENSG00000163867	ZMYM6	FALSE	FALSE
chr1	34987737	G	T	ENST00000357182	ENSG00000163867	ZMYM6	FALSE	FALSE
chr1	34987748	T	A	ENST00000357182	ENSG00000163867	ZMYM6	FALSE	FALSE
chr1	34987751	C	A	ENST00000357182	ENSG00000163867	ZMYM6	FALSE	FALSE
chr1	34987755	C	T	ENST00000357182	ENSG00000163867	ZMYM6	FALSE	FALSE
chr1	34987756	C	T	ENST00000357182	ENSG00000163867	ZMYM6	FALSE	FALSE
chr1	34987760	C	A	ENST00000357182	ENSG00000163867	ZMYM6	FALSE	FALSE
chr1	34987763	C	A	ENST00000357182	ENSG00000163867	ZMYM6	FALSE	FALSE
chr1	34987773	A	C	ENST00000357182	ENSG00000163867	ZMYM6	FALSE	FALSE
chr1	34987773	A	T	ENST00000357182	ENSG00000163867	ZMYM6	FALSE	FALSE
chr1	34987778	T	A	ENST00000357182	ENSG00000163867	ZMYM6	FALSE	FALSE
chr1	34987783	A	T	ENST00000357182	ENSG00000163867	ZMYM6	FALSE	FALSE
chr1	34987789	G	C	ENST00000357182	ENSG00000163867	ZMYM6	FALSE	FALSE
chr1	34987789	G	T	ENST00000357182	ENSG00000163867	ZMYM6	FALSE	FALSE
chr1	34987796	T	A	ENST00000357182	ENSG00000163867	ZMYM6	FALSE	FALSE
chr1	34987799	G	A	ENST00000357182	ENSG00000163867	ZMYM6	FALSE	FALSE
chr1	34987804	A	C	ENST00000357182	ENSG00000163867	ZMYM6	FALSE	FALSE
chr1	34987804	A	T	ENST00000357182	ENSG00000163867	ZMYM6	FALSE	FALSE
chr1	34987814	C	A	ENST00000357182	ENSG00000163867	ZMYM6	FALSE	FALSE
chr1	34987820	C	A	ENST00000357182	ENSG00000163867	ZMYM6	FALSE	FALSE
chr1	34987826	G	A	ENST00000357182	ENSG00000163867	ZMYM6	FALSE	FALSE
chr1	34987828	A	C	ENST00000357182	ENSG00000163867	ZMYM6	FALSE	FALSE
chr1	34987828	A	T	ENST00000357182	ENSG00000163867	ZMYM6	FALSE	FALSE
chr1	34987832	C	A	ENST00000357182	ENSG00000163867	ZMYM6	FALSE	FALSE
chr1	34987837	A	C	ENST00000357182	ENSG00000163867	ZMYM6	FALSE	FALSE
chr1	34987837	A	T	ENST00000357182	ENSG00000163867	ZMYM6	FALSE	FALSE
chr1	34987841	T	A	ENST00000357182	ENSG00000163867	ZMYM6	FALSE	FALSE
chr1	34987844	T	A	ENST00000357182	ENSG00000163867	ZMYM6	FALSE	FALSE
chr1	34987846	A	C	ENST00000357182	ENSG00000163867	ZMYM6	FALSE	FALSE
chr1	34987846	A	T	ENST00000357182	ENSG00000163867	ZMYM6	FALSE	FALSE
chr1	34987853	T	A	ENST00000357182	ENSG00000163867	ZMYM6	FALSE	FALSE
chr1	34987859	T	A	ENST00000357182	ENSG00000163867	ZMYM6	FALSE	FALSE
chr1	34987861	G	C	ENST00000357182	ENSG00000163867	ZMYM6	FALSE	FALSE
chr1	34987861	G	T	ENST00000357182	ENSG00000163867	ZMYM6	FALSE	FALSE
chr1	34987866	C	T	ENST00000357182	ENSG00000163867	ZMYM6	FALSE	FALSE
chr1	34987867	C	T	ENST00000357182	ENSG00000163867	ZMYM6	FALSE	FALSE
chr1	34987877	C	A	ENST00000357182	ENSG00000163867	ZMYM6	FALSE	FALSE
chr1	34987891	A	C	ENST00000357182	ENSG00000163867	ZMYM6	FALSE	FALSE
chr1	34987891	A	T	ENST00000357182	ENSG00000163867	ZMYM6	FALSE	FALSE
chr1	34987904	C	A	ENST00000357182	ENSG00000163867	ZMYM6	FALSE	FALSE
chr1	34987910	C	A	ENST00000357182	ENSG00000163867	ZMYM6	FALSE	FALSE
chr1	34987916	C	A	ENST00000357182	ENSG00000163867	ZMYM6	FALSE	FALSE
chr1	34987919	C	A	ENST00000357182	ENSG00000163867	ZMYM6	FALSE	FALSE
chr1	34987920	A	T	ENST00000357182	ENSG00000163867	ZMYM6	FALSE	FALSE
chr1	34987924	A	T	ENST00000357182	ENSG00000163867	ZMYM6	FALSE	FALSE
chr1	34987933	A	C	ENST00000357182	ENSG00000163867	ZMYM6	FALSE	FALSE
chr1	34987933	A	T	ENST00000357182	ENSG00000163867	ZMYM6	FALSE	FALSE
chr1	34987942	G	C	ENST00000357182	ENSG00000163867	ZMYM6	FALSE	FALSE
chr1	34987942	G	T	ENST00000357182	ENSG00000163867	ZMYM6	FALSE	FALSE
chr1	34987948	A	C	ENST00000357182	ENSG00000163867	ZMYM6	FALSE	FALSE
chr1	34987948	A	T	ENST00000357182	ENSG00000163867	ZMYM6	FALSE	FALSE
chr1	34987961	T	A	ENST00000357182	ENSG00000163867	ZMYM6	FALSE	FALSE
chr1	34987972	A	C	ENST00000357182	ENSG00000163867	ZMYM6	FALSE	FALSE
chr1	34987972	A	T	ENST00000357182	ENSG00000163867	ZMYM6	FALSE	FALSE
chr1	34987979	G	A	ENST00000357182	ENSG00000163867	ZMYM6	FALSE	FALSE
chr1	34987984	G	C	ENST00000357182	ENSG00000163867	ZMYM6	FALSE	FALSE
chr1	34987984	G	T	ENST00000357182	ENSG00000163867	ZMYM6	FALSE	FALSE
chr1	34987988	G	A	ENST00000357182	ENSG00000163867	ZMYM6	FALSE	FALSE
chr1	34987990	A	T	ENST00000357182	ENSG00000163867	ZMYM6	FALSE	FALSE
chr1	34988000	T	A	ENST00000357182	ENSG00000163867	ZMYM6	FALSE	FALSE
chr1	34988005	A	C	ENST00000357182	ENSG00000163867	ZMYM6	FALSE	FALSE
chr1	34988005	A	T	ENST00000357182	ENSG00000163867	ZMYM6	FALSE	FALSE
chr1	34988007	A	T	ENST00000357182	ENSG00000163867	ZMYM6	FALSE	FALSE
chr1	34988017	A	T	ENST00000357182	ENSG00000163867	ZMYM6	FALSE	FALSE
chr1	34988021	T	A	ENST00000357182	ENSG00000163867	ZMYM6	FALSE	FALSE
chr1	34988024	C	A	ENST00000357182	ENSG00000163867	ZMYM6	FALSE	FALSE
chr1	34988032	A	C	ENST00000357182	ENSG00000163867	ZMYM6	FALSE	FALSE
chr1	34988032	A	T	ENST00000357182	ENSG00000163867	ZMYM6	FALSE	FALSE
chr1	34988039	C	A	ENST00000357182	ENSG00000163867	ZMYM6	FALSE	FALSE
chr1	34988052	A	T	ENST00000357182	ENSG00000163867	ZMYM6	FALSE	FALSE
chr1	34988087	C	A	ENST00000357182	ENSG00000163867	ZMYM6	FALSE	FALSE
chr1	34988090	G	A	ENST00000357182	ENSG00000163867	ZMYM6	FALSE	FALSE
chr1	34988096	T	A	ENST00000357182	ENSG00000163867	ZMYM6	FALSE	FALSE
chr1	34988102	T	A	ENST00000357182	ENSG00000163867	ZMYM6	FALSE	FALSE
chr1	34988104	A	C	ENST00000357182	ENSG00000163867	ZMYM6	FALSE	FALSE
chr1	34988104	A	T	ENST00000357182	ENSG00000163867	ZMYM6	FALSE	FALSE
chr1	34988112	A	C	ENST00000357182	ENSG00000163867	ZMYM6	FALSE	FALSE
chr1	34988112	A	T	ENST00000357182	ENSG00000163867	ZMYM6	FALSE	FALSE
chr1	34988145	A	T	ENST00000357182	ENSG00000163867	ZMYM6	FALSE	FALSE
chr1	34988157	A	T	ENST00000357182	ENSG00000163867	ZMYM6	FALSE	FALSE
chr1	34988165	T	A	ENST00000357182	ENSG00000163867	ZMYM6	FALSE	FALSE
chr1	34988166	C	T	ENST00000357182	ENSG00000163867	ZMYM6	FALSE	FALSE
chr1	34988167	C	T	ENST00000357182	ENSG00000163867	ZMYM6	FALSE	FALSE
chr1	34988180	T	A	ENST00000357182	ENSG00000163867	ZMYM6	FALSE	FALSE
chr1	34988190	A	C	ENST00000357182	ENSG00000163867	ZMYM6
chr1	34988190	A	T	ENST00000357182	ENSG00000163867	ZMYM6	FALSE	FALSE
chr1	34988195	T	A	ENST00000357182	ENSG00000163867	ZMYM6	FALSE	FALSE
chr1	34988207	C	A	ENST00000357182	ENSG00000163867	ZMYM6	FALSE	FALSE
chr1	34988216	C	A	ENST00000357182	ENSG00000163867	ZMYM6	FALSE	FALSE
chr1	34988231	G	A	ENST00000357182	ENSG00000163867	ZMYM6	FALSE	FALSE
chr1	34988243	C	A	ENST00000357182	ENSG00000163867	ZMYM6	FALSE	FALSE
chr1	34988247	G	T	ENST00000357182	ENSG00000163867	ZMYM6	FALSE	FALSE
chr1	34988254	A	C	ENST00000357182	ENSG00000163867	ZMYM6	FALSE	FALSE
chr1	34988254	A	T	ENST00000357182	ENSG00000163867	ZMYM6	FALSE	FALSE
chr1	34988257	A	C	ENST00000357182	ENSG00000163867	ZMYM6	FALSE	FALSE
chr1	34988257	A	T	ENST00000357182	ENSG00000163867	ZMYM6	FALSE	FALSE
chr1	34988261	C	A	ENST00000357182	ENSG00000163867	ZMYM6	FALSE	FALSE
chr1	34988264	C	A	ENST00000357182	ENSG00000163867	ZMYM6	FALSE	FALSE
chr1	34988267	T	A	ENST00000357182	ENSG00000163867	ZMYM6	FALSE	FALSE
chr1	34988277	A	T	ENST00000357182	ENSG00000163867	ZMYM6	FALSE	FALSE
chr1	34988283	A	C	ENST00000357182	ENSG00000163867	ZMYM6	FALSE	FALSE
chr1	34988283	A	T	ENST00000357182	ENSG00000163867	ZMYM6	FALSE	FALSE
chr1	34988301	A	C	ENST00000357182	ENSG00000163867	ZMYM6	FALSE	FALSE
chr1	34988301	A	T	ENST00000357182	ENSG00000163867	ZMYM6	FALSE	FALSE
chr1	34988304	G	T	ENST00000357182	ENSG00000163867	ZMYM6	FALSE	FALSE
chr1	34988308	A	T	ENST00000357182	ENSG00000163867	ZMYM6	FALSE	FALSE
chr1	34988326	G	C	ENST00000357182	ENSG00000163867	ZMYM6	FALSE	FALSE
chr1	34988326	G	T	ENST00000357182	ENSG00000163867	ZMYM6	FALSE	FALSE
chr1	34988333	C	A	ENST00000357182	ENSG00000163867	ZMYM6	FALSE	FALSE
chr1	34988335	G	C	ENST00000357182	ENSG00000163867	ZMYM6	FALSE	FALSE
chr1	34988335	G	T	ENST00000357182	ENSG00000163867	ZMYM6	FALSE	FALSE
chr1	34988338	G	C	ENST00000357182	ENSG00000163867	ZMYM6	FALSE	FALSE
chr1	34988338	G	T	ENST00000357182	ENSG00000163867	ZMYM6	FALSE	FALSE
chr1	34988342	C	A	ENST00000357182	ENSG00000163867	ZMYM6	FALSE	FALSE
chr1	34988351	G	A	ENST00000357182	ENSG00000163867	ZMYM6	FALSE	FALSE
chr1	34988361	C	T	ENST00000357182	ENSG00000163867	ZMYM6	FALSE	FALSE
chr1	34988362	C	T	ENST00000357182	ENSG00000163867	ZMYM6	FALSE	FALSE
chr1	34988366	T	A	ENST00000357182	ENSG00000163867	ZMYM6	FALSE	FALSE
chr1	34988368	G	C	ENST00000357182	ENSG00000163867	ZMYM6	FALSE	FALSE
chr1	34988368	G	T	ENST00000357182	ENSG00000163867	ZMYM6	FALSE	FALSE
chr1	34988372	C	A	ENST00000357182	ENSG00000163867	ZMYM6	FALSE	FALSE
chr1	34988375	T	A	ENST00000357182	ENSG00000163867	ZMYM6	FALSE	FALSE
chr1	34988381	T	A	ENST00000357182	ENSG00000163867	ZMYM6	FALSE	FALSE
chr1	34988384	G	A	ENST00000357182	ENSG00000163867	ZMYM6	FALSE	FALSE
chr1	34988393	G	A	ENST00000357182	ENSG00000163867	ZMYM6	FALSE	FALSE
chr1	34988399	C	A	ENST00000357182	ENSG00000163867	ZMYM6	FALSE	FALSE
chr1	34988417	C	A	ENST00000357182	ENSG00000163867	ZMYM6	FALSE	FALSE
chr1	34988432	G	A	ENST00000357182	ENSG00000163867	ZMYM6	FALSE	FALSE
chr1	34988462	T	A	ENST00000357182	ENSG00000163867	ZMYM6	FALSE	FALSE
chr1	34988468	T	A	ENST00000357182	ENSG00000163867	ZMYM6	FALSE	FALSE
chr1	34988474	C	A	ENST00000357182	ENSG00000163867	ZMYM6	FALSE	FALSE
chr1	34988482	G	C	ENST00000357182	ENSG00000163867	ZMYM6	FALSE	FALSE
chr1	34988482	G	T	ENST00000357182	ENSG00000163867	ZMYM6	FALSE	FALSE
chr1	34988488	A	T	ENST00000357182	ENSG00000163867	ZMYM6	FALSE	FALSE
chr1	34988495	C	A	ENST00000357182	ENSG00000163867	ZMYM6	FALSE	FALSE
chr1	34988497	G	C	ENST00000357182	ENSG00000163867	ZMYM6	FALSE	FALSE
chr1	34988497	G	T	ENST00000357182	ENSG00000163867	ZMYM6	FALSE	FALSE
chr1	34988499	A	T	ENST00000357182	ENSG00000163867	ZMYM6	FALSE	FALSE
chr1	34988507	C	A	ENST00000357182	ENSG00000163867	ZMYM6	FALSE	FALSE
chr1	34988512	A	C	ENST00000357182	ENSG00000163867	ZMYM6	FALSE	FALSE
chr1	34988512	A	T	ENST00000357182	ENSG00000163867	ZMYM6	FALSE	FALSE
chr1	34988514	A	C	ENST00000357182	ENSG00000163867	ZMYM6	FALSE	FALSE
chr1	34988514	A	T	ENST00000357182	ENSG00000163867	ZMYM6	FALSE	FALSE
chr1	34988522	T	A	ENST00000357182	ENSG00000163867	ZMYM6	FALSE	FALSE
chr1	34988527	A	C	ENST00000357182	ENSG00000163867	ZMYM6	FALSE	FALSE
chr1	34988527	A	T	ENST00000357182	ENSG00000163867	ZMYM6	FALSE	FALSE
chr1	34988531	C	A	ENST00000357182	ENSG00000163867	ZMYM6	FALSE	FALSE
chr1	34988534	C	A	ENST00000357182	ENSG00000163867	ZMYM6	FALSE	FALSE
chr1	34988552	T	A	ENST00000357182	ENSG00000163867	ZMYM6	FALSE	FALSE
chr1	34988555	T	A	ENST00000357182	ENSG00000163867	ZMYM6	FALSE	FALSE
chr1	34988570	G	A	ENST00000357182	ENSG00000163867	ZMYM6	FALSE	FALSE
chr1	34988581	A	C	ENST00000357182	ENSG00000163867	ZMYM6	FALSE	FALSE
chr1	34988581	A	T	ENST00000357182	ENSG00000163867	ZMYM6	FALSE	FALSE
chr1	34988583	A	C	ENST00000357182	ENSG00000163867	ZMYM6	FALSE	FALSE
chr1	34988583	A	T	ENST00000357182	ENSG00000163867	ZMYM6	FALSE	FALSE
chr1	34988594	T	A	ENST00000357182	ENSG00000163867	ZMYM6	FALSE	FALSE
chr1	34988602	G	C	ENST00000357182	ENSG00000163867	ZMYM6	FALSE	FALSE
chr1	34988602	G	T	ENST00000357182	ENSG00000163867	ZMYM6	FALSE	FALSE
chr1	34988606	T	A	ENST00000357182	ENSG00000163867	ZMYM6	FALSE	FALSE
chr1	34988609	C	A	ENST00000357182	ENSG00000163867	ZMYM6	FALSE	FALSE
chr1	34988617	A	C	ENST00000357182	ENSG00000163867	ZMYM6	FALSE	FALSE
chr1	34988617	A	T	ENST00000357182	ENSG00000163867	ZMYM6	FALSE	FALSE
chr1	34988619	A	T	ENST00000357182	ENSG00000163867	ZMYM6	FALSE	FALSE
chr1	34988624	T	A	ENST00000357182	ENSG00000163867	ZMYM6	FALSE	FALSE
chr1	34988627	T	A	ENST00000357182	ENSG00000163867	ZMYM6
chr1	34988629	A	C	ENST00000357182	ENSG00000163867	ZMYM6	FALSE	FALSE
chr1	34988629	A	T	ENST00000357182	ENSG00000163867	ZMYM6	FALSE	FALSE
chr1	34988642	G	A	ENST00000357182	ENSG00000163867	ZMYM6	FALSE	FALSE
chr1	34988643	A	T	ENST00000357182	ENSG00000163867	ZMYM6	FALSE	FALSE
chr1	34988648	C	A	ENST00000357182	ENSG00000163867	ZMYM6	FALSE	FALSE
chr1	34988654	C	A	ENST00000357182	ENSG00000163867	ZMYM6	FALSE	FALSE
chr1	34988656	A	C	ENST00000357182	ENSG00000163867	ZMYM6	FALSE	FALSE
chr1	34988656	A	T	ENST00000357182	ENSG00000163867	ZMYM6	FALSE	FALSE
chr1	34988663	T	A	ENST00000357182	ENSG00000163867	ZMYM6	FALSE	FALSE
chr1	34988666	G	A	ENST00000357182	ENSG00000163867	ZMYM6	FALSE	FALSE
chr1	34988669	C	A	ENST00000357182	ENSG00000163867	ZMYM6	FALSE	FALSE
chr1	34988687	T	A	ENST00000357182	ENSG00000163867	ZMYM6	FALSE	FALSE
chr1	34988693	C	A	ENST00000357182	ENSG00000163867	ZMYM6	FALSE	FALSE
chr1	34988695	A	C	ENST00000357182	ENSG00000163867	ZMYM6	FALSE	FALSE
chr1	34988695	A	T	ENST00000357182	ENSG00000163867	ZMYM6	FALSE	FALSE
chr1	34988699	C	A	ENST00000357182	ENSG00000163867	ZMYM6	FALSE	FALSE
chr1	34988701	G	C	ENST00000357182	ENSG00000163867	ZMYM6	FALSE	FALSE
chr1	34988701	G	T	ENST00000357182	ENSG00000163867	ZMYM6	FALSE	FALSE
chr1	34988708	T	A	ENST00000357182	ENSG00000163867	ZMYM6	FALSE	FALSE
chr1	34988714	T	A	ENST00000357182	ENSG00000163867	ZMYM6	FALSE	FALSE
chr1	34988716	A	T	ENST00000357182	ENSG00000163867	ZMYM6	FALSE	FALSE
chr1	34988741	T	A	ENST00000357182	ENSG00000163867	ZMYM6	FALSE	FALSE
chr1	34988750	C	A	ENST00000357182	ENSG00000163867	ZMYM6	FALSE	FALSE
chr1	34988758	A	C	ENST00000357182	ENSG00000163867	ZMYM6	FALSE	FALSE
chr1	34988758	A	T	ENST00000357182	ENSG00000163867	ZMYM6	FALSE	FALSE
chr1	34988765	C	A	ENST00000357182	ENSG00000163867	ZMYM6	FALSE	FALSE
chr1	34988768	C	A	ENST00000357182	ENSG00000163867	ZMYM6	FALSE	FALSE
chr1	34988769	A	T	ENST00000357182	ENSG00000163867	ZMYM6	FALSE	FALSE
chr1	34988778	A	T	ENST00000357182	ENSG00000163867	ZMYM6	FALSE	FALSE
chr1	34988783	G	A	ENST00000357182	ENSG00000163867	ZMYM6	FALSE	FALSE
chr1	34988794	G	C	ENST00000357182	ENSG00000163867	ZMYM6	FALSE	FALSE
chr1	34988794	G	T	ENST00000357182	ENSG00000163867	ZMYM6	FALSE	FALSE
chr1	34988801	C	A	ENST00000357182	ENSG00000163867	ZMYM6	FALSE	FALSE
chr1	34988804	T	A	ENST00000357182	ENSG00000163867	ZMYM6	FALSE	FALSE
chr1	34988806	G	C	ENST00000357182	ENSG00000163867	ZMYM6	FALSE	FALSE
chr1	34988806	G	T	ENST00000357182	ENSG00000163867	ZMYM6	FALSE	FALSE
chr1	34988810	C	A	ENST00000357182	ENSG00000163867	ZMYM6	FALSE	FALSE
chr1	34988814	A	T	ENST00000357182	ENSG00000163867	ZMYM6	FALSE	FALSE
chr1	34988834	T	A	ENST00000357182	ENSG00000163867	ZMYM6
chr1	34988836	A	C	ENST00000357182	ENSG00000163867	ZMYM6	FALSE	FALSE
chr1	34988836	A	T	ENST00000357182	ENSG00000163867	ZMYM6	FALSE	FALSE
chr1	34988838	A	C	ENST00000357182	ENSG00000163867	ZMYM6	FALSE	FALSE
chr1	34988838	A	T	ENST00000357182	ENSG00000163867	ZMYM6	FALSE	FALSE
chr1	34988843	C	A	ENST00000357182	ENSG00000163867	ZMYM6	FALSE	FALSE
chr1	34988850	A	C	ENST00000357182	ENSG00000163867	ZMYM6	FALSE	FALSE
chr1	34988850	A	T	ENST00000357182	ENSG00000163867	ZMYM6	FALSE	FALSE
chr1	34988858	G	A	ENST00000357182	ENSG00000163867	ZMYM6	FALSE	FALSE
chr1	34988869	A	C	ENST00000357182	ENSG00000163867	ZMYM6	FALSE	FALSE
chr1	34988869	A	T	ENST00000357182	ENSG00000163867	ZMYM6	FALSE	FALSE
chr1	34988873	T	A	ENST00000357182	ENSG00000163867	ZMYM6	FALSE	FALSE
chr1	34988876	T	A	ENST00000357182	ENSG00000163867	ZMYM6
chr1	34988879	T	A	ENST00000357182	ENSG00000163867	ZMYM6	FALSE	FALSE
chr1	34988882	T	A	ENST00000357182	ENSG00000163867	ZMYM6	FALSE	FALSE
chr1	34988884	G	C	ENST00000357182	ENSG00000163867	ZMYM6	FALSE	FALSE
chr1	34988884	G	T	ENST00000357182	ENSG00000163867	ZMYM6	FALSE	FALSE
chr1	34988903	C	A	ENST00000357182	ENSG00000163867	ZMYM6	FALSE	FALSE
chr1	34988915	T	A	ENST00000357182	ENSG00000163867	ZMYM6	FALSE	FALSE
chr1	34988918	C	A	ENST00000357182	ENSG00000163867	ZMYM6	FALSE	FALSE
chr1	34988932	A	C	ENST00000357182	ENSG00000163867	ZMYM6	FALSE	FALSE
chr1	34988932	A	T	ENST00000357182	ENSG00000163867	ZMYM6	FALSE	FALSE
chr1	34988936	C	A	ENST00000357182	ENSG00000163867	ZMYM6	FALSE	FALSE
chr1	34988936	C	G	ENST00000357182	ENSG00000163867	ZMYM6	FALSE	FALSE
chr1	34988936	C	T	ENST00000357182	ENSG00000163867	ZMYM6	FALSE	FALSE
chr1	34988937	T	A	ENST00000357182	ENSG00000163867	ZMYM6	FALSE	FALSE
chr1	34988937	T	C	ENST00000357182	ENSG00000163867	ZMYM6	FALSE	FALSE
chr1	34988937	T	G	ENST00000357182	ENSG00000163867	ZMYM6	FALSE	FALSE
chr1	34992232	A	C	ENST00000357182	ENSG00000163867	ZMYM6	TRUE	FALSE
chr1	34992232	A	G	ENST00000357182	ENSG00000163867	ZMYM6	FALSE	FALSE
chr1	34992232	A	T	ENST00000357182	ENSG00000163867	ZMYM6	TRUE	FALSE
chr1	34992233	C	A	ENST00000357182	ENSG00000163867	ZMYM6	TRUE	FALSE
chr1	34992233	C	G	ENST00000357182	ENSG00000163867	ZMYM6	TRUE	FALSE
chr1	34992233	C	T	ENST00000357182	ENSG00000163867	ZMYM6	TRUE	FALSE
chr1	34992240	G	A	ENST00000357182	ENSG00000163867	ZMYM6	FALSE	FALSE
chr1	34992241	A	T	ENST00000357182	ENSG00000163867	ZMYM6	FALSE	FALSE
chr1	34992246	C	A	ENST00000357182	ENSG00000163867	ZMYM6	FALSE	FALSE
chr1	34992249	T	A	ENST00000357182	ENSG00000163867	ZMYM6	FALSE	FALSE
chr1	34992255	G	A	ENST00000357182	ENSG00000163867	ZMYM6	FALSE	FALSE
chr1	34992267	T	A	ENST00000357182	ENSG00000163867	ZMYM6	FALSE	FALSE
chr1	34992268	G	T	ENST00000357182	ENSG00000163867	ZMYM6	FALSE	FALSE
chr1	34992282	T	A	ENST00000357182	ENSG00000163867	ZMYM6	FALSE	FALSE
chr1	34992288	G	A	ENST00000357182	ENSG00000163867	ZMYM6	TRUE	TRUE
chr1	34992300	T	A	ENST00000357182	ENSG00000163867	ZMYM6	TRUE	TRUE
chr1	34992301	G	T	ENST00000357182	ENSG00000163867	ZMYM6	TRUE	TRUE
chr1	34992305	G	C	ENST00000357182	ENSG00000163867	ZMYM6	TRUE	TRUE
chr1	34992305	G	T	ENST00000357182	ENSG00000163867	ZMYM6	TRUE	TRUE
chr1	34992315	T	A	ENST00000357182	ENSG00000163867	ZMYM6	TRUE	TRUE
chr1	34992321	T	A	ENST00000357182	ENSG00000163867	ZMYM6	TRUE	TRUE
chr1	34992323	A	C	ENST00000357182	ENSG00000163867	ZMYM6	TRUE	TRUE
chr1	34992323	A	T	ENST00000357182	ENSG00000163867	ZMYM6	TRUE	TRUE
chr1	34992339	G	A	ENST00000357182	ENSG00000163867	ZMYM6	TRUE	TRUE
chr1	34992348	G	A	ENST00000357182	ENSG00000163867	ZMYM6	TRUE	TRUE
chr1	34992363	T	A	ENST00000357182	ENSG00000163867	ZMYM6	TRUE	TRUE
chr1	34992375	C	A	ENST00000357182	ENSG00000163867	ZMYM6	TRUE	TRUE
chr1	34992378	G	A	ENST00000357182	ENSG00000163867	ZMYM6	TRUE	TRUE
chr1	34992387	C	A	ENST00000357182	ENSG00000163867	ZMYM6	TRUE	TRUE
chr1	34992388	C	A	ENST00000357182	ENSG00000163867	ZMYM6	TRUE	FALSE
chr1	34992388	C	G	ENST00000357182	ENSG00000163867	ZMYM6	TRUE	FALSE
chr1	34992388	C	T	ENST00000357182	ENSG00000163867	ZMYM6	TRUE	FALSE
chr1	34992389	T	A	ENST00000357182	ENSG00000163867	ZMYM6	TRUE	FALSE
chr1	34992389	T	C	ENST00000357182	ENSG00000163867	ZMYM6	TRUE	FALSE
chr1	34992389	T	G	ENST00000357182	ENSG00000163867	ZMYM6	TRUE	FALSE
chr1	35003966	A	C	ENST00000357182	ENSG00000163867	ZMYM6	TRUE	FALSE
chr1	35003966	A	G	ENST00000357182	ENSG00000163867	ZMYM6	TRUE	FALSE
chr1	35003966	A	T	ENST00000357182	ENSG00000163867	ZMYM6	TRUE	FALSE
chr1	35003967	C	A	ENST00000357182	ENSG00000163867	ZMYM6	TRUE	FALSE
chr1	35003967	C	G	ENST00000357182	ENSG00000163867	ZMYM6	TRUE	FALSE
chr1	35003967	C	T	ENST00000357182	ENSG00000163867	ZMYM6	TRUE	FALSE
chr1	35003973	G	A	ENST00000357182	ENSG00000163867	ZMYM6	TRUE	TRUE
chr1	35003982	T	A	ENST00000357182	ENSG00000163867	ZMYM6	TRUE	TRUE
chr1	35003991	C	A	ENST00000357182	ENSG00000163867	ZMYM6	TRUE	TRUE
chr1	35003994	T	A	ENST00000357182	ENSG00000163867	ZMYM6	TRUE	TRUE
chr1	35004006	C	A	ENST00000357182	ENSG00000163867	ZMYM6	TRUE	FALSE
chr1	35004006	C	G	ENST00000357182	ENSG00000163867	ZMYM6	TRUE	FALSE
chr1	35004006	C	T	ENST00000357182	ENSG00000163867	ZMYM6	TRUE	FALSE
chr1	35004007	T	A	ENST00000357182	ENSG00000163867	ZMYM6	TRUE	FALSE
chr1	35004007	T	C	ENST00000357182	ENSG00000163867	ZMYM6	TRUE	FALSE
chr1	35004007	T	G	ENST00000357182	ENSG00000163867	ZMYM6	TRUE	FALSE
chr1	35005130	A	C	ENST00000357182	ENSG00000163867	ZMYM6	TRUE	FALSE
chr1	35005130	A	G	ENST00000357182	ENSG00000163867	ZMYM6	TRUE	FALSE
chr1	35005130	A	T	ENST00000357182	ENSG00000163867	ZMYM6	TRUE	FALSE
chr1	35005131	C	A	ENST00000357182	ENSG00000163867	ZMYM6	TRUE	FALSE
chr1	35005131	C	G	ENST00000357182	ENSG00000163867	ZMYM6	TRUE	FALSE
chr1	35005131	C	T	ENST00000357182	ENSG00000163867	ZMYM6	TRUE	FALSE
chr1	35005135	T	A	ENST00000357182	ENSG00000163867	ZMYM6	TRUE	TRUE
chr1	35005137	A	C	ENST00000357182	ENSG00000163867	ZMYM6	TRUE	TRUE
chr1	35005137	A	T	ENST00000357182	ENSG00000163867	ZMYM6	TRUE	TRUE
chr1	35005164	A	C	ENST00000357182	ENSG00000163867	ZMYM6	TRUE	TRUE
chr1	35005164	A	T	ENST00000357182	ENSG00000163867	ZMYM6	TRUE	TRUE
chr1	35005180	T	A	ENST00000357182	ENSG00000163867	ZMYM6	TRUE	TRUE
chr1	35005185	A	T	ENST00000357182	ENSG00000163867	ZMYM6	TRUE	TRUE
chr1	35005188	G	C	ENST00000357182	ENSG00000163867	ZMYM6	TRUE	TRUE
chr1	35005188	G	T	ENST00000357182	ENSG00000163867	ZMYM6	TRUE	TRUE
chr1	35005240	C	A	ENST00000357182	ENSG00000163867	ZMYM6	TRUE	TRUE
chr1	35005255	T	A	ENST00000357182	ENSG00000163867	ZMYM6	TRUE	TRUE
chr1	35005261	T	A	ENST00000357182	ENSG00000163867	ZMYM6	TRUE	TRUE
chr1	35005273	C	A	ENST00000357182	ENSG00000163867	ZMYM6	TRUE	FALSE
chr1	35005273	C	G	ENST00000357182	ENSG00000163867	ZMYM6	TRUE	FALSE
chr1	35005273	C	T	ENST00000357182	ENSG00000163867	ZMYM6	TRUE	FALSE
chr1	35005274	T	A	ENST00000357182	ENSG00000163867	ZMYM6	TRUE	FALSE
chr1	35005274	T	C	ENST00000357182	ENSG00000163867	ZMYM6	TRUE	FALSE
chr1	35005274	T	G	ENST00000357182	ENSG00000163867	ZMYM6	TRUE	FALSE
chr1	35006949	A	C	ENST00000357182	ENSG00000163867	ZMYM6	TRUE	FALSE
chr1	35006949	A	G	ENST00000357182	ENSG00000163867	ZMYM6	TRUE	FALSE
chr1	35006949	A	T	ENST00000357182	ENSG00000163867	ZMYM6	TRUE	FALSE
chr1	35006950	C	A	ENST00000357182	ENSG00000163867	ZMYM6	TRUE	FALSE
chr1	35006950	C	G	ENST00000357182	ENSG00000163867	ZMYM6	TRUE	FALSE
chr1	35006950	C	T	ENST00000357182	ENSG00000163867	ZMYM6	TRUE	FALSE
chr1	35006954	T	A	ENST00000357182	ENSG00000163867	ZMYM6	TRUE	TRUE
chr1	35006960	G	A	ENST00000357182	ENSG00000163867	ZMYM6	TRUE	TRUE
chr1	35006967	A	T	ENST00000357182	ENSG00000163867	ZMYM6	TRUE	TRUE
chr1	35006984	G	A	ENST00000357182	ENSG00000163867	ZMYM6	TRUE	TRUE
chr1	35006987	G	A	ENST00000357182	ENSG00000163867	ZMYM6	TRUE	TRUE
chr1	35006991	A	T	ENST00000357182	ENSG00000163867	ZMYM6	TRUE	TRUE
chr1	35006999	C	A	ENST00000357182	ENSG00000163867	ZMYM6	TRUE	TRUE
chr1	35007001	A	T	ENST00000357182	ENSG00000163867	ZMYM6	TRUE	TRUE
chr1	35007006	A	T	ENST00000357182	ENSG00000163867	ZMYM6	TRUE	TRUE
chr1	35007018	A	T	ENST00000357182	ENSG00000163867	ZMYM6	TRUE	TRUE
chr1	35007029	T	A	ENST00000357182	ENSG00000163867	ZMYM6	TRUE	TRUE
chr1	35007041	G	A	ENST00000357182	ENSG00000163867	ZMYM6	TRUE	TRUE
chr1	35007042	C	T	ENST00000357182	ENSG00000163867	ZMYM6	TRUE	TRUE
chr1	35007043	C	T	ENST00000357182	ENSG00000163867	ZMYM6	TRUE	TRUE
chr1	35007047	T	A	ENST00000357182	ENSG00000163867	ZMYM6	TRUE	TRUE
chr1	35007056	C	A	ENST00000357182	ENSG00000163867	ZMYM6	TRUE	TRUE
chr1	35007065	T	A	ENST00000357182	ENSG00000163867	ZMYM6	TRUE	TRUE
chr1	35007071	G	A	ENST00000357182	ENSG00000163867	ZMYM6	TRUE	TRUE
chr1	35007074	G	A	ENST00000357182	ENSG00000163867	ZMYM6	TRUE	TRUE
chr1	35007077	T	A	ENST00000357182	ENSG00000163867	ZMYM6	TRUE	TRUE
chr1	35007078	A	T	ENST00000357182	ENSG00000163867	ZMYM6	TRUE	TRUE
chr1	35007087	A	T	ENST00000357182	ENSG00000163867	ZMYM6	TRUE	TRUE
chr1	35007092	T	A	ENST00000357182	ENSG00000163867	ZMYM6	TRUE	TRUE
chr1	35007099	C	A	ENST00000357182	ENSG00000163867	ZMYM6	TRUE	FALSE
chr1	35007099	C	G	ENST00000357182	ENSG00000163867	ZMYM6	TRUE	FALSE
chr1	35007099	C	T	ENST00000357182	ENSG00000163867	ZMYM6	TRUE	FALSE
chr1	35007100	T	A	ENST00000357182	ENSG00000163867	ZMYM6	TRUE	FALSE
chr1	35007100	T	C	ENST00000357182	ENSG00000163867	ZMYM6	TRUE	FALSE
chr1	35007100	T	G	ENST00000357182	ENSG00000163867	ZMYM6	TRUE	FALSE
chr1	35008750	A	C	ENST00000357182	ENSG00000163867	ZMYM6	TRUE	FALSE
chr1	35008750	A	G	ENST00000357182	ENSG00000163867	ZMYM6	TRUE	FALSE
chr1	35008750	A	T	ENST00000357182	ENSG00000163867	ZMYM6	TRUE	FALSE
chr1	35008751	C	A	ENST00000357182	ENSG00000163867	ZMYM6	TRUE	FALSE
chr1	35008751	C	G	ENST00000357182	ENSG00000163867	ZMYM6	TRUE	FALSE
chr1	35008751	C	T	ENST00000357182	ENSG00000163867	ZMYM6	TRUE	FALSE
chr1	35008754	G	A	ENST00000357182	ENSG00000163867	ZMYM6	TRUE	TRUE
chr1	35008755	A	C	ENST00000357182	ENSG00000163867	ZMYM6	TRUE	TRUE
chr1	35008755	A	T	ENST00000357182	ENSG00000163867	ZMYM6	TRUE	TRUE
chr1	35008775	T	A	ENST00000357182	ENSG00000163867	ZMYM6	TRUE	TRUE
chr1	35008782	A	T	ENST00000357182	ENSG00000163867	ZMYM6	TRUE	TRUE
chr1	35008790	C	A	ENST00000357182	ENSG00000163867	ZMYM6	TRUE	TRUE
chr1	35008791	A	T	ENST00000357182	ENSG00000163867	ZMYM6	TRUE	TRUE
chr1	35008794	A	T	ENST00000357182	ENSG00000163867	ZMYM6	TRUE	TRUE
chr1	35008802	C	A	ENST00000357182	ENSG00000163867	ZMYM6	TRUE	TRUE
chr1	35008805	C	A	ENST00000357182	ENSG00000163867	ZMYM6	TRUE	TRUE
chr1	35008807	A	C	ENST00000357182	ENSG00000163867	ZMYM6	TRUE	TRUE
chr1	35008807	A	T	ENST00000357182	ENSG00000163867	ZMYM6	TRUE	TRUE
chr1	35008811	T	A	ENST00000357182	ENSG00000163867	ZMYM6	TRUE	TRUE
chr1	35008817	C	A	ENST00000357182	ENSG00000163867	ZMYM6	TRUE	TRUE
chr1	35008819	A	T	ENST00000357182	ENSG00000163867	ZMYM6	TRUE	TRUE
chr1	35008823	G	A	ENST00000357182	ENSG00000163867	ZMYM6	TRUE	TRUE
chr1	35008829	C	A	ENST00000357182	ENSG00000163867	ZMYM6	TRUE	TRUE
chr1	35008834	A	T	ENST00000357182	ENSG00000163867	ZMYM6	TRUE	TRUE
chr1	35008850	G	A	ENST00000357182	ENSG00000163867	ZMYM6	TRUE	TRUE
chr1	35008852	G	C	ENST00000357182	ENSG00000163867	ZMYM6	TRUE	TRUE
chr1	35008852	G	T	ENST00000357182	ENSG00000163867	ZMYM6	TRUE	TRUE
chr1	35008854	A	T	ENST00000357182	ENSG00000163867	ZMYM6	TRUE	TRUE
chr1	35008857	G	C	ENST00000357182	ENSG00000163867	ZMYM6	TRUE	TRUE
chr1	35008857	G	T	ENST00000357182	ENSG00000163867	ZMYM6	TRUE	TRUE
chr1	35008863	G	T	ENST00000357182	ENSG00000163867	ZMYM6	TRUE	TRUE
chr1	35008871	T	A	ENST00000357182	ENSG00000163867	ZMYM6	TRUE	TRUE
chr1	35008872	A	T	ENST00000357182	ENSG00000163867	ZMYM6	TRUE	TRUE
chr1	35008875	G	C	ENST00000357182	ENSG00000163867	ZMYM6	TRUE	TRUE
chr1	35008875	G	T	ENST00000357182	ENSG00000163867	ZMYM6	TRUE	TRUE
chr1	35008883	C	A	ENST00000357182	ENSG00000163867	ZMYM6	TRUE	TRUE
chr1	35008884	C	T	ENST00000357182	ENSG00000163867	ZMYM6	TRUE	TRUE
chr1	35008885	C	T	ENST00000357182	ENSG00000163867	ZMYM6	TRUE	TRUE
chr1	35008889	G	A	ENST00000357182	ENSG00000163867	ZMYM6	TRUE	TRUE
chr1	35008892	C	A	ENST00000357182	ENSG00000163867	ZMYM6	TRUE	TRUE
chr1	35008895	C	A	ENST00000357182	ENSG00000163867	ZMYM6	TRUE	TRUE
chr1	35008919	T	A	ENST00000357182	ENSG00000163867	ZMYM6	TRUE	TRUE
chr1	35008920	G	T	ENST00000357182	ENSG00000163867	ZMYM6	TRUE	TRUE
chr1	35008925	C	A	ENST00000357182	ENSG00000163867	ZMYM6	TRUE	FALSE
chr1	35008925	C	G	ENST00000357182	ENSG00000163867	ZMYM6	TRUE	FALSE
chr1	35008925	C	T	ENST00000357182	ENSG00000163867	ZMYM6	TRUE	FALSE
chr1	35008926	T	A	ENST00000357182	ENSG00000163867	ZMYM6	TRUE	FALSE
chr1	35008926	T	C	ENST00000357182	ENSG00000163867	ZMYM6	TRUE	FALSE
chr1	35008926	T	G	ENST00000357182	ENSG00000163867	ZMYM6	TRUE	FALSE
chr1	35010445	A	C	ENST00000357182	ENSG00000163867	ZMYM6	TRUE	FALSE
chr1	35010445	A	G	ENST00000357182	ENSG00000163867	ZMYM6	TRUE	FALSE
chr1	35010445	A	T	ENST00000357182	ENSG00000163867	ZMYM6	TRUE	FALSE
chr1	35010446	C	A	ENST00000357182	ENSG00000163867	ZMYM6	TRUE	FALSE
chr1	35010446	C	G	ENST00000357182	ENSG00000163867	ZMYM6	TRUE	FALSE
chr1	35010446	C	T	ENST00000357182	ENSG00000163867	ZMYM6	TRUE	FALSE
chr1	35010450	C	A	ENST00000357182	ENSG00000163867	ZMYM6	TRUE	TRUE
chr1	35010454	A	T	ENST00000357182	ENSG00000163867	ZMYM6	TRUE	TRUE
chr1	35010465	T	A	ENST00000357182	ENSG00000163867	ZMYM6	TRUE	TRUE
chr1	35010476	G	C	ENST00000357182	ENSG00000163867	ZMYM6	TRUE	TRUE
chr1	35010476	G	T	ENST00000357182	ENSG00000163867	ZMYM6	TRUE	TRUE
chr1	35010483	G	A	ENST00000357182	ENSG00000163867	ZMYM6	TRUE	TRUE
chr1	35010492	C	A	ENST00000357182	ENSG00000163867	ZMYM6	TRUE	TRUE
chr1	35010495	T	A	ENST00000357182	ENSG00000163867	ZMYM6	TRUE	TRUE
chr1	35010504	T	A	ENST00000357182	ENSG00000163867	ZMYM6	TRUE	TRUE
chr1	35010507	G	A	ENST00000357182	ENSG00000163867	ZMYM6	TRUE	TRUE
chr1	35010513	T	A	ENST00000357182	ENSG00000163867	ZMYM6	TRUE	TRUE
chr1	35010514	A	T	ENST00000357182	ENSG00000163867	ZMYM6	TRUE	TRUE
chr1	35010517	G	C	ENST00000357182	ENSG00000163867	ZMYM6	TRUE	TRUE
chr1	35010517	G	T	ENST00000357182	ENSG00000163867	ZMYM6	TRUE	TRUE
chr1	35010523	A	T	ENST00000357182	ENSG00000163867	ZMYM6	TRUE	TRUE
chr1	35010540	T	A	ENST00000357182	ENSG00000163867	ZMYM6	TRUE	TRUE
chr1	35010546	T	A	ENST00000357182	ENSG00000163867	ZMYM6	TRUE	TRUE
chr1	35010549	T	A	ENST00000357182	ENSG00000163867	ZMYM6	TRUE	TRUE
chr1	35010552	T	A	ENST00000357182	ENSG00000163867	ZMYM6	TRUE	TRUE
chr1	35010553	G	C	ENST00000357182	ENSG00000163867	ZMYM6	TRUE	TRUE
chr1	35010553	G	T	ENST00000357182	ENSG00000163867	ZMYM6	TRUE	TRUE
chr1	35010558	C	A	ENST00000357182	ENSG00000163867	ZMYM6	TRUE	TRUE
chr1	35010565	G	T	ENST00000357182	ENSG00000163867	ZMYM6	TRUE	TRUE
chr1	35010573	T	A	ENST00000357182	ENSG00000163867	ZMYM6	TRUE	TRUE
chr1	35010577	A	T	ENST00000357182	ENSG00000163867	ZMYM6	TRUE	TRUE
chr1	35010594	T	A	ENST00000357182	ENSG00000163867	ZMYM6	TRUE	TRUE
chr1	35010598	C	A	ENST00000357182	ENSG00000163867	ZMYM6	TRUE	TRUE
chr1	35010598	C	G	ENST00000357182	ENSG00000163867	ZMYM6	TRUE	TRUE
chr1	35010598	C	T	ENST00000357182	ENSG00000163867	ZMYM6	TRUE	FALSE
chr1	35010599	T	A	ENST00000357182	ENSG00000163867	ZMYM6	TRUE	TRUE
chr1	35010599	T	C	ENST00000357182	ENSG00000163867	ZMYM6	TRUE	TRUE
chr1	35010599	T	G	ENST00000357182	ENSG00000163867	ZMYM6	TRUE	TRUE
chr1	35010756	A	C	ENST00000357182	ENSG00000163867	ZMYM6	TRUE	FALSE
chr1	35010756	A	G	ENST00000357182	ENSG00000163867	ZMYM6	TRUE	FALSE
chr1	35010756	A	T	ENST00000357182	ENSG00000163867	ZMYM6	TRUE	FALSE
chr1	35010757	C	A	ENST00000357182	ENSG00000163867	ZMYM6	TRUE	FALSE
chr1	35010757	C	G	ENST00000357182	ENSG00000163867	ZMYM6	TRUE	FALSE
chr1	35010757	C	T	ENST00000357182	ENSG00000163867	ZMYM6	TRUE	FALSE
chr1	35010760	T	A	ENST00000357182	ENSG00000163867	ZMYM6	TRUE	TRUE
chr1	35010761	G	C	ENST00000357182	ENSG00000163867	ZMYM6	TRUE	TRUE
chr1	35010761	G	T	ENST00000357182	ENSG00000163867	ZMYM6	TRUE	TRUE
chr1	35010775	C	A	ENST00000357182	ENSG00000163867	ZMYM6	TRUE	TRUE
chr1	35010781	T	A	ENST00000357182	ENSG00000163867	ZMYM6	TRUE	TRUE
chr1	35010800	A	T	ENST00000357182	ENSG00000163867	ZMYM6	TRUE	TRUE
chr1	35010808	G	A	ENST00000357182	ENSG00000163867	ZMYM6	TRUE	TRUE
chr1	35010809	A	T	ENST00000357182	ENSG00000163867	ZMYM6	TRUE	TRUE
chr1	35010814	T	A	ENST00000357182	ENSG00000163867	ZMYM6	TRUE	TRUE
chr1	35010820	T	A	ENST00000357182	ENSG00000163867	ZMYM6	TRUE	TRUE
chr1	35010837	A	C	ENST00000357182	ENSG00000163867	ZMYM6	TRUE	TRUE
chr1	35010837	A	T	ENST00000357182	ENSG00000163867	ZMYM6	TRUE	TRUE
chr1	35010847	G	A	ENST00000357182	ENSG00000163867	ZMYM6	TRUE	TRUE
chr1	35010850	G	A	ENST00000357182	ENSG00000163867	ZMYM6	TRUE	TRUE
chr1	35010856	G	A	ENST00000357182	ENSG00000163867	ZMYM6	TRUE	TRUE
chr1	35010859	C	A	ENST00000357182	ENSG00000163867	ZMYM6	TRUE	TRUE
chr1	35010871	G	A	ENST00000357182	ENSG00000163867	ZMYM6	TRUE	TRUE
chr1	35010931	C	A	ENST00000357182	ENSG00000163867	ZMYM6	TRUE	TRUE
chr1	35010934	C	A	ENST00000357182	ENSG00000163867	ZMYM6	TRUE	TRUE
chr1	35010939	G	C	ENST00000357182	ENSG00000163867	ZMYM6	TRUE	TRUE
chr1	35010939	G	T	ENST00000357182	ENSG00000163867	ZMYM6	TRUE	TRUE
chr1	35010948	G	C	ENST00000357182	ENSG00000163867	ZMYM6	TRUE	TRUE
chr1	35010948	G	T	ENST00000357182	ENSG00000163867	ZMYM6	TRUE	TRUE
chr1	35010979	G	A	ENST00000357182	ENSG00000163867	ZMYM6	TRUE	TRUE
chr1	35010985	G	A	ENST00000357182	ENSG00000163867	ZMYM6	TRUE	TRUE
chr1	35011002	G	T	ENST00000357182	ENSG00000163867	ZMYM6	TRUE	TRUE
chr1	35011015	C	A	ENST00000357182	ENSG00000163867	ZMYM6	TRUE	TRUE
chr1	35011018	T	A	ENST00000357182	ENSG00000163867	ZMYM6	TRUE	TRUE
chr1	35011024	T	A	ENST00000357182	ENSG00000163867	ZMYM6	TRUE	TRUE
chr1	35011037	C	A	ENST00000357182	ENSG00000163867	ZMYM6	TRUE	FALSE
chr1	35011037	C	G	ENST00000357182	ENSG00000163867	ZMYM6	TRUE	FALSE
chr1	35011037	C	T	ENST00000357182	ENSG00000163867	ZMYM6	TRUE	FALSE
chr1	35011038	T	A	ENST00000357182	ENSG00000163867	ZMYM6	TRUE	FALSE
chr1	35011038	T	C	ENST00000357182	ENSG00000163867	ZMYM6	TRUE	FALSE
chr1	35011038	T	G	ENST00000357182	ENSG00000163867	ZMYM6	TRUE	FALSE
chr1	35011888	A	C	ENST00000357182	ENSG00000163867	ZMYM6	TRUE	FALSE
chr1	35011888	A	G	ENST00000357182	ENSG00000163867	ZMYM6	TRUE	FALSE
chr1	35011888	A	T	ENST00000357182	ENSG00000163867	ZMYM6	TRUE	FALSE
chr1	35011889	C	A	ENST00000357182	ENSG00000163867	ZMYM6	TRUE	FALSE
chr1	35011889	C	G	ENST00000357182	ENSG00000163867	ZMYM6	TRUE	FALSE
chr1	35011889	C	T	ENST00000357182	ENSG00000163867	ZMYM6	TRUE	FALSE
chr1	35011892	G	A	ENST00000357182	ENSG00000163867	ZMYM6	TRUE	TRUE
chr1	35011905	A	T	ENST00000357182	ENSG00000163867	ZMYM6	TRUE	TRUE
chr1	35011917	G	T	ENST00000357182	ENSG00000163867	ZMYM6	TRUE	TRUE
chr1	35011926	G	C	ENST00000357182	ENSG00000163867	ZMYM6	TRUE	TRUE
chr1	35011926	G	T	ENST00000357182	ENSG00000163867	ZMYM6	TRUE	TRUE
chr1	35011937	C	A	ENST00000357182	ENSG00000163867	ZMYM6	TRUE	TRUE
chr1	35011942	G	C	ENST00000357182	ENSG00000163867	ZMYM6	TRUE	TRUE
chr1	35011942	G	T	ENST00000357182	ENSG00000163867	ZMYM6	TRUE	TRUE
chr1	35011956	A	C	ENST00000357182	ENSG00000163867	ZMYM6	TRUE	TRUE
chr1	35011956	A	T	ENST00000357182	ENSG00000163867	ZMYM6	TRUE	TRUE
chr1	35011961	G	A	ENST00000357182	ENSG00000163867	ZMYM6	TRUE	TRUE
chr1	35011972	G	C	ENST00000357182	ENSG00000163867	ZMYM6	TRUE	TRUE
chr1	35011972	G	T	ENST00000357182	ENSG00000163867	ZMYM6	TRUE	TRUE
chr1	35011979	T	A	ENST00000357182	ENSG00000163867	ZMYM6	TRUE	TRUE
chr1	35011980	A	T	ENST00000357182	ENSG00000163867	ZMYM6	TRUE	TRUE
chr1	35011989	A	T	ENST00000357182	ENSG00000163867	ZMYM6	TRUE	TRUE
chr1	35011993	G	C	ENST00000357182	ENSG00000163867	ZMYM6	TRUE	TRUE
chr1	35011993	G	T	ENST00000357182	ENSG00000163867	ZMYM6	TRUE	TRUE
chr1	35012000	G	A	ENST00000357182	ENSG00000163867	ZMYM6	TRUE	TRUE
chr1	35012006	C	A	ENST00000357182	ENSG00000163867	ZMYM6	TRUE	FALSE
chr1	35012006	C	G	ENST00000357182	ENSG00000163867	ZMYM6	TRUE	FALSE
chr1	35012006	C	T	ENST00000357182	ENSG00000163867	ZMYM6	TRUE	FALSE
chr1	35012007	T	A	ENST00000357182	ENSG00000163867	ZMYM6	TRUE	FALSE
chr1	35012007	T	C	ENST00000357182	ENSG00000163867	ZMYM6	TRUE	FALSE
chr1	35012007	T	G	ENST00000357182	ENSG00000163867	ZMYM6	TRUE	FALSE
chr1	35012429	A	C	ENST00000357182	ENSG00000163867	ZMYM6	TRUE	FALSE
chr1	35012429	A	G	ENST00000357182	ENSG00000163867	ZMYM6	TRUE	FALSE
chr1	35012429	A	T	ENST00000357182	ENSG00000163867	ZMYM6	TRUE	FALSE
chr1	35012430	C	A	ENST00000357182	ENSG00000163867	ZMYM6	TRUE	FALSE
chr1	35012430	C	G	ENST00000357182	ENSG00000163867	ZMYM6	TRUE	FALSE
chr1	35012430	C	T	ENST00000357182	ENSG00000163867	ZMYM6	TRUE	FALSE
chr1	35012433	G	C	ENST00000357182	ENSG00000163867	ZMYM6	TRUE	TRUE
chr1	35012433	G	T	ENST00000357182	ENSG00000163867	ZMYM6	TRUE	TRUE
chr1	35012449	T	A	ENST00000357182	ENSG00000163867	ZMYM6	TRUE	TRUE
chr1	35012455	T	A	ENST00000357182	ENSG00000163867	ZMYM6	TRUE	TRUE
chr1	35012456	G	C	ENST00000357182	ENSG00000163867	ZMYM6	TRUE	TRUE
chr1	35012456	G	T	ENST00000357182	ENSG00000163867	ZMYM6	TRUE	TRUE
chr1	35012466	A	C	ENST00000357182	ENSG00000163867	ZMYM6	TRUE	TRUE
chr1	35012466	A	T	ENST00000357182	ENSG00000163867	ZMYM6	TRUE	TRUE
chr1	35012468	G	T	ENST00000357182	ENSG00000163867	ZMYM6	TRUE	TRUE
chr1	35012480	G	T	ENST00000357182	ENSG00000163867	ZMYM6	TRUE	TRUE
chr1	35012491	C	A	ENST00000357182	ENSG00000163867	ZMYM6	TRUE	TRUE
chr1	35012497	T	A	ENST00000357182	ENSG00000163867	ZMYM6	TRUE	TRUE
chr1	35012500	C	A	ENST00000357182	ENSG00000163867	ZMYM6	TRUE	TRUE
chr1	35012502	G	C	ENST00000357182	ENSG00000163867	ZMYM6	TRUE	TRUE
chr1	35012502	G	T	ENST00000357182	ENSG00000163867	ZMYM6	TRUE	TRUE
chr1	35012518	C	A	ENST00000357182	ENSG00000163867	ZMYM6	TRUE	TRUE
chr1	35012527	C	A	ENST00000357182	ENSG00000163867	ZMYM6	TRUE	TRUE
chr1	35012532	G	C	ENST00000357182	ENSG00000163867	ZMYM6	TRUE	TRUE
chr1	35012532	G	T	ENST00000357182	ENSG00000163867	ZMYM6	TRUE	TRUE
chr1	35012541	A	T	ENST00000357182	ENSG00000163867	ZMYM6	TRUE	TRUE
chr1	35012544	G	C	ENST00000357182	ENSG00000163867	ZMYM6	TRUE	TRUE
chr1	35012544	G	T	ENST00000357182	ENSG00000163867	ZMYM6	TRUE	TRUE
chr1	35012548	T	A	ENST00000357182	ENSG00000163867	ZMYM6	TRUE	TRUE
chr1	35012558	A	C	ENST00000357182	ENSG00000163867	ZMYM6	TRUE	TRUE
chr1	35012558	A	T	ENST00000357182	ENSG00000163867	ZMYM6	TRUE	TRUE
chr1	35012572	G	A	ENST00000357182	ENSG00000163867	ZMYM6	TRUE	TRUE
chr1	35012582	C	A	ENST00000357182	ENSG00000163867	ZMYM6	TRUE	FALSE
chr1	35012582	C	G	ENST00000357182	ENSG00000163867	ZMYM6	TRUE	FALSE
chr1	35012582	C	T	ENST00000357182	ENSG00000163867	ZMYM6	TRUE	FALSE
chr1	35012583	T	A	ENST00000357182	ENSG00000163867	ZMYM6	TRUE	FALSE
chr1	35012583	T	C	ENST00000357182	ENSG00000163867	ZMYM6	TRUE	FALSE
chr1	35012583	T	G	ENST00000357182	ENSG00000163867	ZMYM6	TRUE	FALSE
chr1	35014695	A	C	ENST00000357182	ENSG00000163867	ZMYM6	TRUE	FALSE
chr1	35014695	A	G	ENST00000357182	ENSG00000163867	ZMYM6	TRUE	FALSE
chr1	35014695	A	T	ENST00000357182	ENSG00000163867	ZMYM6	TRUE	FALSE
chr1	35014696	C	A	ENST00000357182	ENSG00000163867	ZMYM6	TRUE	FALSE
chr1	35014696	C	G	ENST00000357182	ENSG00000163867	ZMYM6	TRUE	FALSE
chr1	35014696	C	T	ENST00000357182	ENSG00000163867	ZMYM6	TRUE	FALSE
chr1	35014699	G	A	ENST00000357182	ENSG00000163867	ZMYM6	TRUE	TRUE
chr1	35014702	T	A	ENST00000357182	ENSG00000163867	ZMYM6	TRUE	TRUE
chr1	35014703	G	C	ENST00000357182	ENSG00000163867	ZMYM6	TRUE	TRUE
chr1	35014703	G	T	ENST00000357182	ENSG00000163867	ZMYM6	TRUE	TRUE
chr1	35014722	G	C	ENST00000357182	ENSG00000163867	ZMYM6	TRUE	TRUE
chr1	35014722	G	T	ENST00000357182	ENSG00000163867	ZMYM6	TRUE	TRUE
chr1	35014735	T	A	ENST00000357182	ENSG00000163867	ZMYM6	TRUE	TRUE
chr1	35014738	G	A	ENST00000357182	ENSG00000163867	ZMYM6	TRUE	TRUE
chr1	35014744	G	A	ENST00000357182	ENSG00000163867	ZMYM6	TRUE	TRUE
chr1	35014745	G	T	ENST00000357182	ENSG00000163867	ZMYM6	TRUE	TRUE
chr1	35014763	A	C	ENST00000357182	ENSG00000163867	ZMYM6	TRUE	TRUE
chr1	35014763	A	T	ENST00000357182	ENSG00000163867	ZMYM6	TRUE	TRUE
chr1	35014766	G	T	ENST00000357182	ENSG00000163867	ZMYM6	TRUE	TRUE
chr1	35014769	A	C	ENST00000357182	ENSG00000163867	ZMYM6	TRUE	TRUE
chr1	35014769	A	T	ENST00000357182	ENSG00000163867	ZMYM6	TRUE	TRUE
chr1	35014778	A	T	ENST00000357182	ENSG00000163867	ZMYM6	TRUE	TRUE
chr1	35014786	C	A	ENST00000357182	ENSG00000163867	ZMYM6	TRUE	TRUE
chr1	35014787	A	T	ENST00000357182	ENSG00000163867	ZMYM6	TRUE	TRUE
chr1	35014790	A	T	ENST00000357182	ENSG00000163867	ZMYM6	TRUE	TRUE
chr1	35014825	T	A	ENST00000357182	ENSG00000163867	ZMYM6	TRUE	TRUE
chr1	35014827	G	C	ENST00000357182	ENSG00000163867	ZMYM6	TRUE	TRUE
chr1	35014827	G	T	ENST00000357182	ENSG00000163867	ZMYM6	TRUE	TRUE
chr1	35014832	A	T	ENST00000357182	ENSG00000163867	ZMYM6	TRUE	TRUE
chr1	35014844	A	T	ENST00000357182	ENSG00000163867	ZMYM6	TRUE	TRUE
chr1	35014867	G	A	ENST00000357182	ENSG00000163867	ZMYM6	TRUE	TRUE
chr1	35014868	A	C	ENST00000357182	ENSG00000163867	ZMYM6	TRUE	TRUE
chr1	35014868	A	T	ENST00000357182	ENSG00000163867	ZMYM6	TRUE	TRUE
chr1	35014873	T	A	ENST00000357182	ENSG00000163867	ZMYM6	TRUE	TRUE
chr1	35014879	C	A	ENST00000357182	ENSG00000163867	ZMYM6	TRUE	TRUE
chr1	35014885	G	A	ENST00000357182	ENSG00000163867	ZMYM6	TRUE	TRUE
chr1	35014889	C	A	ENST00000357182	ENSG00000163867	ZMYM6	TRUE	FALSE
chr1	35014889	C	G	ENST00000357182	ENSG00000163867	ZMYM6	TRUE	FALSE
chr1	35014889	C	T	ENST00000357182	ENSG00000163867	ZMYM6	TRUE	FALSE
chr1	35014890	T	A	ENST00000357182	ENSG00000163867	ZMYM6	TRUE	FALSE
chr1	35014890	T	C	ENST00000357182	ENSG00000163867	ZMYM6	TRUE	FALSE
chr1	35014890	T	G	ENST00000357182	ENSG00000163867	ZMYM6	TRUE	FALSE
chr1	35014986	A	C	ENST00000357182	ENSG00000163867	ZMYM6	TRUE	FALSE
chr1	35014986	A	G	ENST00000357182	ENSG00000163867	ZMYM6	TRUE	FALSE
chr1	35014986	A	T	ENST00000357182	ENSG00000163867	ZMYM6	TRUE	FALSE
chr1	35014987	C	A	ENST00000357182	ENSG00000163867	ZMYM6	TRUE	FALSE
chr1	35014987	C	G	ENST00000357182	ENSG00000163867	ZMYM6	TRUE	FALSE
chr1	35014987	C	T	ENST00000357182	ENSG00000163867	ZMYM6	TRUE	FALSE
chr1	35014999	T	A	ENST00000357182	ENSG00000163867	ZMYM6	TRUE	TRUE
chr1	35015002	G	A	ENST00000357182	ENSG00000163867	ZMYM6	TRUE	TRUE
chr1	35015003	A	T	ENST00000357182	ENSG00000163867	ZMYM6	TRUE	TRUE
chr1	35015012	G	T	ENST00000357182	ENSG00000163867	ZMYM6	TRUE	TRUE
chr1	35015017	T	A	ENST00000357182	ENSG00000163867	ZMYM6	TRUE	TRUE
chr1	35015022	G	C	ENST00000357182	ENSG00000163867	ZMYM6	TRUE	TRUE
chr1	35015022	G	T	ENST00000357182	ENSG00000163867	ZMYM6	TRUE	TRUE
chr1	35015032	T	A	ENST00000357182	ENSG00000163867	ZMYM6	TRUE	TRUE
chr1	35015036	A	C	ENST00000357182	ENSG00000163867	ZMYM6	TRUE	TRUE
chr1	35015036	A	T	ENST00000357182	ENSG00000163867	ZMYM6	TRUE	TRUE
chr1	35015056	T	A	ENST00000357182	ENSG00000163867	ZMYM6	TRUE	TRUE
chr1	35015059	T	A	ENST00000357182	ENSG00000163867	ZMYM6	TRUE	TRUE
chr1	35015062	T	A	ENST00000357182	ENSG00000163867	ZMYM6	TRUE	TRUE
chr1	35015068	C	A	ENST00000357182	ENSG00000163867	ZMYM6	TRUE	TRUE
chr1	35015069	A	C	ENST00000357182	ENSG00000163867	ZMYM6	TRUE	TRUE
chr1	35015069	A	T	ENST00000357182	ENSG00000163867	ZMYM6	TRUE	TRUE
chr1	35015076	G	C	ENST00000357182	ENSG00000163867	ZMYM6	TRUE	TRUE
chr1	35015076	G	T	ENST00000357182	ENSG00000163867	ZMYM6	TRUE	TRUE
chr1	35015079	A	T	ENST00000357182	ENSG00000163867	ZMYM6	TRUE	TRUE
chr1	35015081	G	T	ENST00000357182	ENSG00000163867	ZMYM6	TRUE	TRUE
chr1	35015085	G	C	ENST00000357182	ENSG00000163867	ZMYM6	TRUE	TRUE
chr1	35015085	G	T	ENST00000357182	ENSG00000163867	ZMYM6	TRUE	TRUE
chr1	35015089	G	A	ENST00000357182	ENSG00000163867	ZMYM6	TRUE	TRUE
chr1	35015093	G	T	ENST00000357182	ENSG00000163867	ZMYM6	TRUE	TRUE
chr1	35015104	T	A	ENST00000357182	ENSG00000163867	ZMYM6	TRUE	TRUE
chr1	35015111	A	C	ENST00000357182	ENSG00000163867	ZMYM6	TRUE	TRUE
chr1	35015111	A	T	ENST00000357182	ENSG00000163867	ZMYM6	TRUE	TRUE
chr1	35015122	C	A	ENST00000357182	ENSG00000163867	ZMYM6	TRUE	TRUE
chr1	35015146	T	A	ENST00000357182	ENSG00000163867	ZMYM6	TRUE	TRUE
chr1	35015154	A	C	ENST00000357182	ENSG00000163867	ZMYM6	TRUE	TRUE
chr1	35015154	A	T	ENST00000357182	ENSG00000163867	ZMYM6	TRUE	TRUE
chr1	35015163	C	A	ENST00000357182	ENSG00000163867	ZMYM6	TRUE	FALSE
chr1	35015163	C	G	ENST00000357182	ENSG00000163867	ZMYM6	TRUE	FALSE
chr1	35015163	C	T	ENST00000357182	ENSG00000163867	ZMYM6	TRUE	FALSE
chr1	35015164	T	A	ENST00000357182	ENSG00000163867	ZMYM6	TRUE	FALSE
chr1	35015164	T	C	ENST00000357182	ENSG00000163867	ZMYM6	TRUE	FALSE
chr1	35015164	T	G	ENST00000357182	ENSG00000163867	ZMYM6	TRUE	FALSE
chr1	35019351	A	C	ENST00000357182	ENSG00000163867	ZMYM6	FALSE	FALSE
chr1	35019351	A	G	ENST00000357182	ENSG00000163867	ZMYM6	FALSE	FALSE
chr1	35019351	A	T	ENST00000357182	ENSG00000163867	ZMYM6	FALSE	FALSE
chr1	35019352	C	A	ENST00000357182	ENSG00000163867	ZMYM6	FALSE	FALSE
chr1	35019352	C	G	ENST00000357182	ENSG00000163867	ZMYM6	FALSE	FALSE
chr1	35019352	C	T	ENST00000357182	ENSG00000163867	ZMYM6	FALSE	FALSE
chr1	35019354	T	A	ENST00000357182	ENSG00000163867	ZMYM6	TRUE	TRUE
chr1	35019356	G	T	ENST00000357182	ENSG00000163867	ZMYM6	TRUE	TRUE
chr1	35019358	G	T	ENST00000357182	ENSG00000163867	ZMYM6	TRUE	TRUE
chr1	35019367	G	T	ENST00000357182	ENSG00000163867	ZMYM6	TRUE	TRUE
chr1	35019375	T	A	ENST00000357182	ENSG00000163867	ZMYM6	TRUE	TRUE
chr1	35019378	T	A	ENST00000357182	ENSG00000163867	ZMYM6	TRUE	TRUE
chr1	35019394	G	T	ENST00000357182	ENSG00000163867	ZMYM6	TRUE	TRUE
chr1	35019404	G	C	ENST00000357182	ENSG00000163867	ZMYM6	TRUE	TRUE
chr1	35019404	G	T	ENST00000357182	ENSG00000163867	ZMYM6	TRUE	TRUE
chr1	35019414	T	A	ENST00000357182	ENSG00000163867	ZMYM6	TRUE	TRUE
chr1	35019421	G	T	ENST00000357182	ENSG00000163867	ZMYM6	TRUE	TRUE
chr1	35019426	G	A	ENST00000357182	ENSG00000163867	ZMYM6	TRUE	TRUE
chr1	35019433	G	T	ENST00000357182	ENSG00000163867	ZMYM6	TRUE	TRUE
chr1	35019444	G	A	ENST00000357182	ENSG00000163867	ZMYM6	TRUE	TRUE
chr1	35019453	C	A	ENST00000357182	ENSG00000163867	ZMYM6	TRUE	TRUE
chr1	35019459	T	A	ENST00000357182	ENSG00000163867	ZMYM6	TRUE	TRUE
chr1	35019463	A	C	ENST00000357182	ENSG00000163867	ZMYM6	TRUE	TRUE
chr1	35019463	A	T	ENST00000357182	ENSG00000163867	ZMYM6	TRUE	TRUE
chr1	35019474	G	A	ENST00000357182	ENSG00000163867	ZMYM6	TRUE	TRUE
chr1	35019480	T	A	ENST00000357182	ENSG00000163867	ZMYM6	TRUE	TRUE
chr1	35019481	A	C	ENST00000357182	ENSG00000163867	ZMYM6	TRUE	TRUE
chr1	35019481	A	T	ENST00000357182	ENSG00000163867	ZMYM6	TRUE	TRUE
chr1	35019492	T	A	ENST00000357182	ENSG00000163867	ZMYM6
chr1	35019495	T	A	ENST00000357182	ENSG00000163867	ZMYM6	TRUE	TRUE
chr1	35019496	A	T	ENST00000357182	ENSG00000163867	ZMYM6	TRUE	TRUE
chr1	35019505	A	T	ENST00000357182	ENSG00000163867	ZMYM6	TRUE	TRUE
chr1	35019516	T	A	ENST00000357182	ENSG00000163867	ZMYM6	TRUE	TRUE
chr1	35019536	G	C	ENST00000357182	ENSG00000163867	ZMYM6	TRUE	TRUE
chr1	35019536	G	T	ENST00000357182	ENSG00000163867	ZMYM6	TRUE	TRUE
chr1	35019545	A	T	ENST00000357182	ENSG00000163867	ZMYM6	TRUE	TRUE
chr1	35019563	G	C	ENST00000357182	ENSG00000163867	ZMYM6	TRUE	TRUE
chr1	35019563	G	T	ENST00000357182	ENSG00000163867	ZMYM6	TRUE	TRUE
chr1	35019579	G	A	ENST00000357182	ENSG00000163867	ZMYM6	TRUE	TRUE
chr1	35019593	A	T	ENST00000357182	ENSG00000163867	ZMYM6	TRUE	TRUE
chr1	35019597	G	A	ENST00000357182	ENSG00000163867	ZMYM6	TRUE	TRUE
chr1	35019600	G	A	ENST00000357182	ENSG00000163867	ZMYM6	TRUE	TRUE
chr1	35019603	C	A	ENST00000357182	ENSG00000163867	ZMYM6	TRUE	FALSE
chr1	35019603	C	G	ENST00000357182	ENSG00000163867	ZMYM6	TRUE	FALSE
chr1	35019603	C	T	ENST00000357182	ENSG00000163867	ZMYM6	TRUE	FALSE
chr1	35019604	T	A	ENST00000357182	ENSG00000163867	ZMYM6	TRUE	FALSE
chr1	35019604	T	C	ENST00000357182	ENSG00000163867	ZMYM6	TRUE	FALSE
chr1	35019604	T	G	ENST00000357182	ENSG00000163867	ZMYM6	TRUE	FALSE
chr1	35020381	A	C	ENST00000357182	ENSG00000163867	ZMYM6	TRUE	TRUE
chr1	35020381	A	G	ENST00000357182	ENSG00000163867	ZMYM6	TRUE	TRUE
chr1	35020381	A	T	ENST00000357182	ENSG00000163867	ZMYM6	TRUE	TRUE
chr1	35020382	C	A	ENST00000357182	ENSG00000163867	ZMYM6	TRUE	TRUE
chr1	35020382	C	G	ENST00000357182	ENSG00000163867	ZMYM6	TRUE	TRUE
chr1	35020382	C	T	ENST00000357182	ENSG00000163867	ZMYM6	TRUE	TRUE
chr1	35020392	T	A	ENST00000357182	ENSG00000163867	ZMYM6	TRUE	TRUE
chr1	35020395	C	A	ENST00000357182	ENSG00000163867	ZMYM6	TRUE	TRUE
chr1	35020403	G	C	ENST00000357182	ENSG00000163867	ZMYM6
chr1	35020403	G	T	ENST00000357182	ENSG00000163867	ZMYM6
chr1	35020422	T	A	ENST00000357182	ENSG00000163867	ZMYM6
chr1	35020424	A	T	ENST00000357182	ENSG00000163867	ZMYM6
chr1	35020428	T	A	ENST00000357182	ENSG00000163867	ZMYM6
chr1	35020434	C	A	ENST00000357182	ENSG00000163867	ZMYM6
chr1	35020437	G	A	ENST00000357182	ENSG00000163867	ZMYM6
chr1	35020443	T	A	ENST00000357182	ENSG00000163867	ZMYM6
chr1	35020449	G	A	ENST00000357182	ENSG00000163867	ZMYM6
chr1	35020452	G	A	ENST00000357182	ENSG00000163867	ZMYM6
chr1	35020456	A	T	ENST00000357182	ENSG00000163867	ZMYM6
chr1	35020461	C	A	ENST00000357182	ENSG00000163867	ZMYM6
chr1	35020462	A	C	ENST00000357182	ENSG00000163867	ZMYM6
chr1	35020462	A	T	ENST00000357182	ENSG00000163867	ZMYM6
chr1	35020467	C	A	ENST00000357182	ENSG00000163867	ZMYM6
chr1	35020468	C	A	ENST00000357182	ENSG00000163867	ZMYM6	TRUE	FALSE
chr1	35020468	C	G	ENST00000357182	ENSG00000163867	ZMYM6	TRUE	FALSE
chr1	35020468	C	T	ENST00000357182	ENSG00000163867	ZMYM6	TRUE	FALSE
chr1	35020469	T	A	ENST00000357182	ENSG00000163867	ZMYM6	TRUE	FALSE
chr1	35020469	T	C	ENST00000357182	ENSG00000163867	ZMYM6	TRUE	FALSE
chr1	35020469	T	G	ENST00000357182	ENSG00000163867	ZMYM6	TRUE	FALSE
chr1	35030545	A	C	ENST00000357182	ENSG00000163867	ZMYM6	TRUE	FALSE
chr1	35030545	A	G	ENST00000357182	ENSG00000163867	ZMYM6	TRUE	FALSE
chr1	35030545	A	T	ENST00000357182	ENSG00000163867	ZMYM6	TRUE	FALSE
chr1	35030546	C	A	ENST00000357182	ENSG00000163867	ZMYM6	TRUE	FALSE
chr1	35030546	C	G	ENST00000357182	ENSG00000163867	ZMYM6	TRUE	FALSE
chr1	35030546	C	T	ENST00000357182	ENSG00000163867	ZMYM6	TRUE	FALSE
chr1	35030549	G	A	ENST00000357182	ENSG00000163867	ZMYM6	TRUE	TRUE
chr1	35030564	C	A	ENST00000357182	ENSG00000163867	ZMYM6	TRUE	TRUE
chr1	35030567	C	A	ENST00000357182	ENSG00000163867	ZMYM6	TRUE	TRUE
chr1	35030570	T	A	ENST00000357182	ENSG00000163867	ZMYM6	TRUE	FALSE
chr1	35030576	T	A	ENST00000357182	ENSG00000163867	ZMYM6	TRUE	FALSE
chr1	35030588	C	A	ENST00000357182	ENSG00000163867	ZMYM6	TRUE	FALSE
chr1	35030591	G	A	ENST00000357182	ENSG00000163867	ZMYM6	FALSE	FALSE
chr1	35030594	G	A	ENST00000357182	ENSG00000163867	ZMYM6	FALSE	FALSE
chr1	35030609	T	A	ENST00000357182	ENSG00000163867	ZMYM6	FALSE	FALSE
chr1	35030613	A	T	ENST00000357182	ENSG00000163867	ZMYM6	FALSE	FALSE
chr1	35030618	C	A	ENST00000357182	ENSG00000163867	ZMYM6	FALSE	FALSE
chr1	35030626	A	T	ENST00000357182	ENSG00000163867	ZMYM6	FALSE	FALSE
chr1	35030633	C	A	ENST00000357182	ENSG00000163867	ZMYM6	FALSE	FALSE
chr1	35030636	T	A	ENST00000357182	ENSG00000163867	ZMYM6	FALSE	FALSE
chr1	35030714	C	A	ENST00000357182	ENSG00000163867	ZMYM6	TRUE	FALSE
chr1	35030714	C	G	ENST00000357182	ENSG00000163867	ZMYM6	TRUE	FALSE
chr1	35030714	C	T	ENST00000357182	ENSG00000163867	ZMYM6	TRUE	FALSE
chr1	35030715	T	A	ENST00000357182	ENSG00000163867	ZMYM6	TRUE	FALSE
chr1	35030715	T	C	ENST00000357182	ENSG00000163867	ZMYM6	TRUE	FALSE
chr1	35030715	T	G	ENST00000357182	ENSG00000163867	ZMYM6	TRUE	FALSE
chr1	35031813	A	C	ENST00000357182	ENSG00000163867	ZMYM6	TRUE	FALSE
chr1	35031813	A	G	ENST00000357182	ENSG00000163867	ZMYM6	TRUE	FALSE
chr1	35031813	A	T	ENST00000357182	ENSG00000163867	ZMYM6	TRUE	FALSE
chr1	35031814	C	A	ENST00000357182	ENSG00000163867	ZMYM6	TRUE	FALSE
chr1	35031814	C	G	ENST00000357182	ENSG00000163867	ZMYM6	TRUE	FALSE
chr1	35031814	C	T	ENST00000357182	ENSG00000163867	ZMYM6	TRUE	FALSE
chr1	35079443	G	A	ENST00000359858	ENSG00000197056	ZMYM1	FALSE	FALSE
chr1	35079443	G	C	ENST00000359858	ENSG00000197056	ZMYM1	FALSE	FALSE
chr1	35079443	G	T	ENST00000359858	ENSG00000197056	ZMYM1	FALSE	FALSE
chr1	35079444	T	A	ENST00000359858	ENSG00000197056	ZMYM1	FALSE	FALSE
chr1	35079444	T	C	ENST00000359858	ENSG00000197056	ZMYM1	FALSE	FALSE
chr1	35079444	T	G	ENST00000359858	ENSG00000197056	ZMYM1	FALSE	FALSE
chr1	35093912	A	C	ENST00000359858	ENSG00000197056	ZMYM1	TRUE	FALSE
chr1	35093912	A	G	ENST00000359858	ENSG00000197056	ZMYM1	TRUE	FALSE
chr1	35093912	A	T	ENST00000359858	ENSG00000197056	ZMYM1	TRUE	FALSE
chr1	35093913	G	A	ENST00000359858	ENSG00000197056	ZMYM1	TRUE	FALSE
chr1	35093913	G	C	ENST00000359858	ENSG00000197056	ZMYM1	TRUE	FALSE
chr1	35093913	G	T	ENST00000359858	ENSG00000197056	ZMYM1	TRUE	FALSE
chr1	35093991	A	T	ENST00000359858	ENSG00000197056	ZMYM1	FALSE	FALSE
chr1	35093994	G	T	ENST00000359858	ENSG00000197056	ZMYM1	FALSE	FALSE
chr1	35094004	T	A	ENST00000359858	ENSG00000197056	ZMYM1	FALSE	FALSE
chr1	35094004	T	G	ENST00000359858	ENSG00000197056	ZMYM1	FALSE	FALSE
chr1	35094012	G	T	ENST00000359858	ENSG00000197056	ZMYM1	FALSE	FALSE
chr1	35094017	T	A	ENST00000359858	ENSG00000197056	ZMYM1	FALSE	FALSE
chr1	35094021	A	T	ENST00000359858	ENSG00000197056	ZMYM1	FALSE	FALSE
chr1	35094034	C	A	ENST00000359858	ENSG00000197056	ZMYM1	FALSE	FALSE
chr1	35094034	C	G	ENST00000359858	ENSG00000197056	ZMYM1	FALSE	FALSE
chr1	35094036	C	T	ENST00000359858	ENSG00000197056	ZMYM1	FALSE	FALSE
chr1	35094054	G	T	ENST00000359858	ENSG00000197056	ZMYM1	TRUE	FALSE
chr1	35094060	A	T	ENST00000359858	ENSG00000197056	ZMYM1	TRUE	TRUE
chr1	35094066	G	T	ENST00000359858	ENSG00000197056	ZMYM1	TRUE	TRUE
chr1	35094081	C	T	ENST00000359858	ENSG00000197056	ZMYM1	TRUE	TRUE
chr1	35094084	G	A	ENST00000359858	ENSG00000197056	ZMYM1	TRUE	FALSE
chr1	35094084	G	C	ENST00000359858	ENSG00000197056	ZMYM1	TRUE	FALSE
chr1	35094084	G	T	ENST00000359858	ENSG00000197056	ZMYM1	TRUE	FALSE
chr1	35094085	T	A	ENST00000359858	ENSG00000197056	ZMYM1	TRUE	FALSE
chr1	35094085	T	C	ENST00000359858	ENSG00000197056	ZMYM1	TRUE	FALSE
chr1	35094085	T	G	ENST00000359858	ENSG00000197056	ZMYM1	TRUE	FALSE
chr1	35095817	A	C	ENST00000359858	ENSG00000197056	ZMYM1	TRUE	FALSE
chr1	35095817	A	G	ENST00000359858	ENSG00000197056	ZMYM1	TRUE	FALSE
chr1	35095817	A	T	ENST00000359858	ENSG00000197056	ZMYM1	TRUE	FALSE
chr1	35095818	G	A	ENST00000359858	ENSG00000197056	ZMYM1	TRUE	FALSE
chr1	35095818	G	C	ENST00000359858	ENSG00000197056	ZMYM1	TRUE	FALSE
chr1	35095818	G	T	ENST00000359858	ENSG00000197056	ZMYM1	TRUE	FALSE
chr1	35095819	G	T	ENST00000359858	ENSG00000197056	ZMYM1	TRUE	TRUE
chr1	35095824	T	A	ENST00000359858	ENSG00000197056	ZMYM1	TRUE	TRUE
chr1	35095824	T	G	ENST00000359858	ENSG00000197056	ZMYM1	TRUE	TRUE
chr1	35095827	T	A	ENST00000359858	ENSG00000197056	ZMYM1	TRUE	TRUE
chr1	35095834	C	T	ENST00000359858	ENSG00000197056	ZMYM1	TRUE	TRUE
chr1	35095837	C	T	ENST00000359858	ENSG00000197056	ZMYM1	TRUE	TRUE
chr1	35095843	A	T	ENST00000359858	ENSG00000197056	ZMYM1	TRUE	TRUE
chr1	35095849	C	T	ENST00000359858	ENSG00000197056	ZMYM1	TRUE	TRUE
chr1	35095852	G	T	ENST00000359858	ENSG00000197056	ZMYM1	TRUE	TRUE
chr1	35095858	G	T	ENST00000359858	ENSG00000197056	ZMYM1	TRUE	TRUE
chr1	35095864	A	T	ENST00000359858	ENSG00000197056	ZMYM1	TRUE	TRUE
chr1	35095883	C	A	ENST00000359858	ENSG00000197056	ZMYM1	TRUE	TRUE
chr1	35095883	C	G	ENST00000359858	ENSG00000197056	ZMYM1	TRUE	TRUE
chr1	35095885	G	T	ENST00000359858	ENSG00000197056	ZMYM1	TRUE	TRUE
chr1	35095892	G	A	ENST00000359858	ENSG00000197056	ZMYM1	TRUE	FALSE
chr1	35095892	G	C	ENST00000359858	ENSG00000197056	ZMYM1	TRUE	FALSE
chr1	35095892	G	T	ENST00000359858	ENSG00000197056	ZMYM1	TRUE	FALSE
chr1	35095893	T	A	ENST00000359858	ENSG00000197056	ZMYM1	TRUE	FALSE
chr1	35095893	T	C	ENST00000359858	ENSG00000197056	ZMYM1	TRUE	FALSE
chr1	35095893	T	G	ENST00000359858	ENSG00000197056	ZMYM1	TRUE	FALSE
chr1	35097315	A	C	ENST00000359858	ENSG00000197056	ZMYM1	TRUE	FALSE
chr1	35097315	A	G	ENST00000359858	ENSG00000197056	ZMYM1	TRUE	FALSE
chr1	35097315	A	T	ENST00000359858	ENSG00000197056	ZMYM1	TRUE	FALSE
chr1	35097316	G	A	ENST00000359858	ENSG00000197056	ZMYM1	TRUE	FALSE
chr1	35097316	G	C	ENST00000359858	ENSG00000197056	ZMYM1	TRUE	FALSE
chr1	35097316	G	T	ENST00000359858	ENSG00000197056	ZMYM1	TRUE	FALSE
chr1	35097320	C	A	ENST00000359858	ENSG00000197056	ZMYM1	TRUE	TRUE
chr1	35097320	C	G	ENST00000359858	ENSG00000197056	ZMYM1	TRUE	TRUE
chr1	35097322	C	T	ENST00000359858	ENSG00000197056	ZMYM1	TRUE	TRUE
chr1	35097326	T	A	ENST00000359858	ENSG00000197056	ZMYM1	TRUE	TRUE
chr1	35097340	C	T	ENST00000359858	ENSG00000197056	ZMYM1	TRUE	TRUE
chr1	35097356	C	A	ENST00000359858	ENSG00000197056	ZMYM1	TRUE	TRUE
chr1	35097356	C	G	ENST00000359858	ENSG00000197056	ZMYM1	TRUE	TRUE
chr1	35097370	A	T	ENST00000359858	ENSG00000197056	ZMYM1	TRUE	TRUE
chr1	35097383	C	A	ENST00000359858	ENSG00000197056	ZMYM1	TRUE	TRUE
chr1	35097383	C	G	ENST00000359858	ENSG00000197056	ZMYM1	TRUE	TRUE
chr1	35097389	C	A	ENST00000359858	ENSG00000197056	ZMYM1	TRUE	TRUE
chr1	35097389	C	G	ENST00000359858	ENSG00000197056	ZMYM1	TRUE	TRUE
chr1	35097403	C	T	ENST00000359858	ENSG00000197056	ZMYM1	TRUE	TRUE
chr1	35097414	T	A	ENST00000359858	ENSG00000197056	ZMYM1	TRUE	TRUE
chr1	35097423	T	A	ENST00000359858	ENSG00000197056	ZMYM1	TRUE	TRUE
chr1	35097424	A	T	ENST00000359858	ENSG00000197056	ZMYM1	TRUE	TRUE
chr1	35097427	A	T	ENST00000359858	ENSG00000197056	ZMYM1	TRUE	TRUE
chr1	35097436	C	T	ENST00000359858	ENSG00000197056	ZMYM1	TRUE	TRUE
chr1	35097439	A	T	ENST00000359858	ENSG00000197056	ZMYM1	TRUE	TRUE
chr1	35097445	C	T	ENST00000359858	ENSG00000197056	ZMYM1	TRUE	TRUE
chr1	35097456	T	A	ENST00000359858	ENSG00000197056	ZMYM1	TRUE	TRUE
chr1	35097456	T	G	ENST00000359858	ENSG00000197056	ZMYM1	TRUE	TRUE
chr1	35097457	C	T	ENST00000359858	ENSG00000197056	ZMYM1	TRUE	TRUE
chr1	35097463	A	T	ENST00000359858	ENSG00000197056	ZMYM1	TRUE	TRUE
chr1	35097466	G	T	ENST00000359858	ENSG00000197056	ZMYM1	TRUE	TRUE
chr1	35097475	C	T	ENST00000359858	ENSG00000197056	ZMYM1	TRUE	TRUE
chr1	35097486	C	A	ENST00000359858	ENSG00000197056	ZMYM1	TRUE	TRUE
chr1	35097498	C	A	ENST00000359858	ENSG00000197056	ZMYM1	TRUE	TRUE
chr1	35097505	G	T	ENST00000359858	ENSG00000197056	ZMYM1	TRUE	TRUE
chr1	35097510	C	A	ENST00000359858	ENSG00000197056	ZMYM1	TRUE	TRUE
chr1	35097510	C	G	ENST00000359858	ENSG00000197056	ZMYM1	TRUE	TRUE
chr1	35097515	C	A	ENST00000359858	ENSG00000197056	ZMYM1	TRUE	TRUE
chr1	35097515	C	G	ENST00000359858	ENSG00000197056	ZMYM1	TRUE	TRUE
chr1	35097527	C	A	ENST00000359858	ENSG00000197056	ZMYM1	TRUE	TRUE
chr1	35097527	C	G	ENST00000359858	ENSG00000197056	ZMYM1	TRUE	TRUE
chr1	35097541	A	T	ENST00000359858	ENSG00000197056	ZMYM1	TRUE	TRUE
chr1	35097544	A	T	ENST00000359858	ENSG00000197056	ZMYM1	TRUE	TRUE
chr1	35097552	T	A	ENST00000359858	ENSG00000197056	ZMYM1	TRUE	TRUE
chr1	35097554	C	A	ENST00000359858	ENSG00000197056	ZMYM1	TRUE	TRUE
chr1	35097554	C	G	ENST00000359858	ENSG00000197056	ZMYM1	TRUE	TRUE
chr1	35097561	C	A	ENST00000359858	ENSG00000197056	ZMYM1	TRUE	TRUE
chr1	35097563	C	A	ENST00000359858	ENSG00000197056	ZMYM1	TRUE	TRUE
chr1	35097563	C	G	ENST00000359858	ENSG00000197056	ZMYM1	TRUE	TRUE
chr1	35097565	A	T	ENST00000359858	ENSG00000197056	ZMYM1	TRUE	TRUE
chr1	35097567	G	A	ENST00000359858	ENSG00000197056	ZMYM1	FALSE	FALSE
chr1	35097567	G	C	ENST00000359858	ENSG00000197056	ZMYM1	FALSE	FALSE
chr1	35097567	G	T	ENST00000359858	ENSG00000197056	ZMYM1	FALSE	FALSE
chr1	35097568	T	A	ENST00000359858	ENSG00000197056	ZMYM1	FALSE	FALSE
chr1	35097568	T	C	ENST00000359858	ENSG00000197056	ZMYM1	FALSE	FALSE
chr1	35097568	T	G	ENST00000359858	ENSG00000197056	ZMYM1	FALSE	FALSE
chr1	35104293	A	C	ENST00000359858	ENSG00000197056	ZMYM1	TRUE	FALSE
chr1	35104293	A	G	ENST00000359858	ENSG00000197056	ZMYM1	TRUE	FALSE
chr1	35104293	A	T	ENST00000359858	ENSG00000197056	ZMYM1	TRUE	FALSE
chr1	35104294	G	A	ENST00000359858	ENSG00000197056	ZMYM1	TRUE	FALSE
chr1	35104294	G	C	ENST00000359858	ENSG00000197056	ZMYM1	TRUE	FALSE
chr1	35104294	G	T	ENST00000359858	ENSG00000197056	ZMYM1	TRUE	FALSE
chr1	35104303	T	A	ENST00000359858	ENSG00000197056	ZMYM1	TRUE	TRUE
chr1	35104303	T	G	ENST00000359858	ENSG00000197056	ZMYM1	TRUE	TRUE
chr1	35104311	A	T	ENST00000359858	ENSG00000197056	ZMYM1	TRUE	TRUE
chr1	35104329	C	T	ENST00000359858	ENSG00000197056	ZMYM1	TRUE	TRUE
chr1	35104335	G	T	ENST00000359858	ENSG00000197056	ZMYM1	TRUE	TRUE
chr1	35104352	C	A	ENST00000359858	ENSG00000197056	ZMYM1	TRUE	TRUE
chr1	35104353	A	T	ENST00000359858	ENSG00000197056	ZMYM1	TRUE	TRUE
chr1	35104364	C	A	ENST00000359858	ENSG00000197056	ZMYM1	TRUE	TRUE
chr1	35104376	T	A	ENST00000359858	ENSG00000197056	ZMYM1	TRUE	TRUE
chr1	35104381	C	A	ENST00000359858	ENSG00000197056	ZMYM1	TRUE	TRUE
chr1	35104381	C	G	ENST00000359858	ENSG00000197056	ZMYM1	TRUE	TRUE
chr1	35104384	C	A	ENST00000359858	ENSG00000197056	ZMYM1	TRUE	TRUE
chr1	35104384	C	G	ENST00000359858	ENSG00000197056	ZMYM1	TRUE	TRUE
chr1	35104388	T	A	ENST00000359858	ENSG00000197056	ZMYM1	TRUE	TRUE
chr1	35104388	T	G	ENST00000359858	ENSG00000197056	ZMYM1	TRUE	TRUE
chr1	35104389	G	T	ENST00000359858	ENSG00000197056	ZMYM1	TRUE	TRUE
chr1	35104392	G	T	ENST00000359858	ENSG00000197056	ZMYM1	TRUE	TRUE
chr1	35104395	A	T	ENST00000359858	ENSG00000197056	ZMYM1
chr1	35104398	A	T	ENST00000359858	ENSG00000197056	ZMYM1	TRUE	TRUE
chr1	35104401	A	T	ENST00000359858	ENSG00000197056	ZMYM1	TRUE	TRUE
chr1	35104421	T	A	ENST00000359858	ENSG00000197056	ZMYM1	TRUE	TRUE
chr1	35104435	T	A	ENST00000359858	ENSG00000197056	ZMYM1	TRUE	TRUE
chr1	35104440	A	T	ENST00000359858	ENSG00000197056	ZMYM1	TRUE	TRUE
chr1	35104445	C	A	ENST00000359858	ENSG00000197056	ZMYM1	TRUE	TRUE
chr1	35104454	C	A	ENST00000359858	ENSG00000197056	ZMYM1	TRUE	TRUE
chr1	35104455	C	T	ENST00000359858	ENSG00000197056	ZMYM1	TRUE	TRUE
chr1	35104458	A	T	ENST00000359858	ENSG00000197056	ZMYM1	TRUE	TRUE
chr1	35104470	G	A	ENST00000359858	ENSG00000197056	ZMYM1	TRUE	FALSE
chr1	35104470	G	C	ENST00000359858	ENSG00000197056	ZMYM1	TRUE	FALSE
chr1	35104470	G	T	ENST00000359858	ENSG00000197056	ZMYM1	TRUE	FALSE
chr1	35104471	T	A	ENST00000359858	ENSG00000197056	ZMYM1	TRUE	FALSE
chr1	35104471	T	C	ENST00000359858	ENSG00000197056	ZMYM1	TRUE	FALSE
chr1	35104471	T	G	ENST00000359858	ENSG00000197056	ZMYM1	TRUE	FALSE
chr1	35104555	A	C	ENST00000359858	ENSG00000197056	ZMYM1	TRUE	FALSE
chr1	35104555	A	G	ENST00000359858	ENSG00000197056	ZMYM1	TRUE	FALSE
chr1	35104555	A	T	ENST00000359858	ENSG00000197056	ZMYM1	TRUE	FALSE
chr1	35104556	G	A	ENST00000359858	ENSG00000197056	ZMYM1	TRUE	FALSE
chr1	35104556	G	C	ENST00000359858	ENSG00000197056	ZMYM1	TRUE	FALSE
chr1	35104556	G	T	ENST00000359858	ENSG00000197056	ZMYM1	TRUE	FALSE
chr1	35104560	C	T	ENST00000359858	ENSG00000197056	ZMYM1	TRUE	TRUE
chr1	35104565	T	A	ENST00000359858	ENSG00000197056	ZMYM1	TRUE	TRUE
chr1	35104565	T	G	ENST00000359858	ENSG00000197056	ZMYM1	TRUE	TRUE
chr1	35104566	G	T	ENST00000359858	ENSG00000197056	ZMYM1	TRUE	TRUE
chr1	35104572	A	T	ENST00000359858	ENSG00000197056	ZMYM1	TRUE	TRUE
chr1	35104577	C	A	ENST00000359858	ENSG00000197056	ZMYM1	TRUE	TRUE
chr1	35104577	C	G	ENST00000359858	ENSG00000197056	ZMYM1	TRUE	TRUE
chr1	35104578	C	T	ENST00000359858	ENSG00000197056	ZMYM1	TRUE	TRUE
chr1	35104587	A	T	ENST00000359858	ENSG00000197056	ZMYM1	TRUE	TRUE
chr1	35104601	C	A	ENST00000359858	ENSG00000197056	ZMYM1	TRUE	TRUE
chr1	35104613	C	A	ENST00000359858	ENSG00000197056	ZMYM1	TRUE	TRUE
chr1	35104618	C	A	ENST00000359858	ENSG00000197056	ZMYM1	TRUE	TRUE
chr1	35104618	C	G	ENST00000359858	ENSG00000197056	ZMYM1	TRUE	TRUE
chr1	35104620	A	T	ENST00000359858	ENSG00000197056	ZMYM1	TRUE	TRUE
chr1	35104655	C	A	ENST00000359858	ENSG00000197056	ZMYM1	TRUE	TRUE
chr1	35104658	T	A	ENST00000359858	ENSG00000197056	ZMYM1	TRUE	TRUE
chr1	35104659	G	T	ENST00000359858	ENSG00000197056	ZMYM1	TRUE	TRUE
chr1	35104667	T	A	ENST00000359858	ENSG00000197056	ZMYM1	TRUE	TRUE
chr1	35104676	C	A	ENST00000359858	ENSG00000197056	ZMYM1	TRUE	TRUE
chr1	35104676	C	G	ENST00000359858	ENSG00000197056	ZMYM1	TRUE	TRUE
chr1	35104679	T	A	ENST00000359858	ENSG00000197056	ZMYM1	TRUE	TRUE
chr1	35104682	C	A	ENST00000359858	ENSG00000197056	ZMYM1	TRUE	TRUE
chr1	35104682	C	G	ENST00000359858	ENSG00000197056	ZMYM1	TRUE	TRUE
chr1	35104710	C	T	ENST00000359858	ENSG00000197056	ZMYM1	TRUE	TRUE
chr1	35104716	G	T	ENST00000359858	ENSG00000197056	ZMYM1	TRUE	TRUE
chr1	35104719	G	T	ENST00000359858	ENSG00000197056	ZMYM1	TRUE	TRUE
chr1	35104722	C	T	ENST00000359858	ENSG00000197056	ZMYM1	TRUE	TRUE
chr1	35104733	C	A	ENST00000359858	ENSG00000197056	ZMYM1	TRUE	TRUE
chr1	35104733	C	G	ENST00000359858	ENSG00000197056	ZMYM1	TRUE	TRUE
chr1	35104744	C	A	ENST00000359858	ENSG00000197056	ZMYM1	TRUE	TRUE
chr1	35104744	C	G	ENST00000359858	ENSG00000197056	ZMYM1	TRUE	TRUE
chr1	35104746	A	T	ENST00000359858	ENSG00000197056	ZMYM1	TRUE	TRUE
chr1	35104763	T	A	ENST00000359858	ENSG00000197056	ZMYM1	TRUE	TRUE
chr1	35104763	T	G	ENST00000359858	ENSG00000197056	ZMYM1	TRUE	TRUE
chr1	35104764	A	T	ENST00000359858	ENSG00000197056	ZMYM1	TRUE	TRUE
chr1	35104767	C	T	ENST00000359858	ENSG00000197056	ZMYM1	TRUE	TRUE
chr1	35104770	G	A	ENST00000359858	ENSG00000197056	ZMYM1	TRUE	FALSE
chr1	35104770	G	C	ENST00000359858	ENSG00000197056	ZMYM1	TRUE	FALSE
chr1	35104770	G	T	ENST00000359858	ENSG00000197056	ZMYM1	TRUE	FALSE
chr1	35104771	T	A	ENST00000359858	ENSG00000197056	ZMYM1	TRUE	FALSE
chr1	35104771	T	C	ENST00000359858	ENSG00000197056	ZMYM1	TRUE	FALSE
chr1	35104771	T	G	ENST00000359858	ENSG00000197056	ZMYM1	TRUE	FALSE
chr1	35110292	A	C	ENST00000359858	ENSG00000197056	ZMYM1	TRUE	FALSE
chr1	35110292	A	G	ENST00000359858	ENSG00000197056	ZMYM1	TRUE	FALSE
chr1	35110292	A	T	ENST00000359858	ENSG00000197056	ZMYM1	TRUE	FALSE
chr1	35110293	G	A	ENST00000359858	ENSG00000197056	ZMYM1	TRUE	FALSE
chr1	35110293	G	C	ENST00000359858	ENSG00000197056	ZMYM1	TRUE	FALSE
chr1	35110293	G	T	ENST00000359858	ENSG00000197056	ZMYM1	TRUE	FALSE
chr1	35110294	A	T	ENST00000359858	ENSG00000197056	ZMYM1	TRUE	TRUE
chr1	35110303	A	T	ENST00000359858	ENSG00000197056	ZMYM1	TRUE	TRUE
chr1	35110326	C	A	ENST00000359858	ENSG00000197056	ZMYM1	TRUE	TRUE
chr1	35110327	A	T	ENST00000359858	ENSG00000197056	ZMYM1	TRUE	TRUE
chr1	35110334	T	A	ENST00000359858	ENSG00000197056	ZMYM1	TRUE	TRUE
chr1	35110336	A	T	ENST00000359858	ENSG00000197056	ZMYM1	TRUE	TRUE
chr1	35110343	C	A	ENST00000359858	ENSG00000197056	ZMYM1	TRUE	TRUE
chr1	35110343	C	G	ENST00000359858	ENSG00000197056	ZMYM1	TRUE	TRUE
chr1	35110348	G	T	ENST00000359858	ENSG00000197056	ZMYM1	TRUE	TRUE
chr1	35110357	G	T	ENST00000359858	ENSG00000197056	ZMYM1	TRUE	TRUE
chr1	35110373	T	A	ENST00000359858	ENSG00000197056	ZMYM1	TRUE	TRUE
chr1	35110378	A	T	ENST00000359858	ENSG00000197056	ZMYM1	TRUE	TRUE
chr1	35110384	G	T	ENST00000359858	ENSG00000197056	ZMYM1	TRUE	TRUE
chr1	35110395	C	A	ENST00000359858	ENSG00000197056	ZMYM1	TRUE	TRUE
chr1	35110407	T	A	ENST00000359858	ENSG00000197056	ZMYM1	TRUE	TRUE
chr1	35110419	C	A	ENST00000359858	ENSG00000197056	ZMYM1	TRUE	TRUE
chr1	35110419	C	G	ENST00000359858	ENSG00000197056	ZMYM1	TRUE	TRUE
chr1	35110423	A	T	ENST00000359858	ENSG00000197056	ZMYM1	TRUE	TRUE
chr1	35110429	A	T	ENST00000359858	ENSG00000197056	ZMYM1	TRUE	TRUE
chr1	35110435	G	T	ENST00000359858	ENSG00000197056	ZMYM1	TRUE	TRUE
chr1	35110445	C	A	ENST00000359858	ENSG00000197056	ZMYM1	TRUE	TRUE
chr1	35110445	C	G	ENST00000359858	ENSG00000197056	ZMYM1	TRUE	TRUE
chr1	35110448	G	A	ENST00000359858	ENSG00000197056	ZMYM1	TRUE	FALSE
chr1	35110448	G	C	ENST00000359858	ENSG00000197056	ZMYM1	TRUE	FALSE
chr1	35110448	G	T	ENST00000359858	ENSG00000197056	ZMYM1	TRUE	FALSE
chr1	35110449	T	A	ENST00000359858	ENSG00000197056	ZMYM1	TRUE	FALSE
chr1	35110449	T	C	ENST00000359858	ENSG00000197056	ZMYM1	TRUE	FALSE
chr1	35110449	T	G	ENST00000359858	ENSG00000197056	ZMYM1	TRUE	FALSE
chr1	35111770	A	C	ENST00000359858	ENSG00000197056	ZMYM1	TRUE	FALSE
chr1	35111770	A	G	ENST00000359858	ENSG00000197056	ZMYM1	TRUE	FALSE
chr1	35111770	A	T	ENST00000359858	ENSG00000197056	ZMYM1	TRUE	FALSE
chr1	35111771	G	A	ENST00000359858	ENSG00000197056	ZMYM1	TRUE	FALSE
chr1	35111771	G	C	ENST00000359858	ENSG00000197056	ZMYM1	TRUE	FALSE
chr1	35111771	G	T	ENST00000359858	ENSG00000197056	ZMYM1	TRUE	FALSE
chr1	35111802	C	A	ENST00000359858	ENSG00000197056	ZMYM1	TRUE	TRUE
chr1	35111802	C	G	ENST00000359858	ENSG00000197056	ZMYM1	TRUE	TRUE
chr1	35111807	G	T	ENST00000359858	ENSG00000197056	ZMYM1	TRUE	TRUE
chr1	35111822	A	T	ENST00000359858	ENSG00000197056	ZMYM1	TRUE	TRUE
chr1	35111825	A	T	ENST00000359858	ENSG00000197056	ZMYM1	TRUE	TRUE
chr1	35111859	C	A	ENST00000359858	ENSG00000197056	ZMYM1	TRUE	TRUE
chr1	35111859	C	G	ENST00000359858	ENSG00000197056	ZMYM1	TRUE	TRUE
chr1	35111862	T	A	ENST00000359858	ENSG00000197056	ZMYM1	TRUE	TRUE
chr1	35111883	T	A	ENST00000359858	ENSG00000197056	ZMYM1	TRUE	TRUE
chr1	35111907	T	A	ENST00000359858	ENSG00000197056	ZMYM1	FALSE	FALSE
chr1	35111907	T	G	ENST00000359858	ENSG00000197056	ZMYM1	FALSE	FALSE
chr1	35111909	C	T	ENST00000359858	ENSG00000197056	ZMYM1	FALSE	FALSE
chr1	35111913	G	A	ENST00000359858	ENSG00000197056	ZMYM1	TRUE	FALSE
chr1	35111913	G	C	ENST00000359858	ENSG00000197056	ZMYM1	TRUE	FALSE
chr1	35111913	G	T	ENST00000359858	ENSG00000197056	ZMYM1	TRUE	FALSE
chr1	35111914	T	A	ENST00000359858	ENSG00000197056	ZMYM1	TRUE	FALSE
chr1	35111914	T	C	ENST00000359858	ENSG00000197056	ZMYM1	TRUE	FALSE
chr1	35111914	T	G	ENST00000359858	ENSG00000197056	ZMYM1	TRUE	FALSE
chr1	35112085	A	C	ENST00000359858	ENSG00000197056	ZMYM1	TRUE	FALSE
chr1	35112085	A	G	ENST00000359858	ENSG00000197056	ZMYM1	TRUE	FALSE
chr1	35112085	A	T	ENST00000359858	ENSG00000197056	ZMYM1	TRUE	FALSE
chr1	35112086	G	A	ENST00000359858	ENSG00000197056	ZMYM1	TRUE	FALSE
chr1	35112086	G	C	ENST00000359858	ENSG00000197056	ZMYM1	TRUE	FALSE
chr1	35112086	G	T	ENST00000359858	ENSG00000197056	ZMYM1	TRUE	FALSE
chr1	35112099	C	A	ENST00000359858	ENSG00000197056	ZMYM1	FALSE	FALSE
chr1	35112099	C	G	ENST00000359858	ENSG00000197056	ZMYM1	FALSE	FALSE
chr1	35112131	G	A	ENST00000359858	ENSG00000197056	ZMYM1	TRUE	FALSE
chr1	35112131	G	C	ENST00000359858	ENSG00000197056	ZMYM1	TRUE	FALSE
chr1	35112131	G	T	ENST00000359858	ENSG00000197056	ZMYM1	TRUE	FALSE
chr1	35112132	T	A	ENST00000359858	ENSG00000197056	ZMYM1	TRUE	FALSE
chr1	35112132	T	C	ENST00000359858	ENSG00000197056	ZMYM1	TRUE	FALSE
chr1	35112132	T	G	ENST00000359858	ENSG00000197056	ZMYM1	TRUE	FALSE
chr1	35112975	A	C	ENST00000359858	ENSG00000197056	ZMYM1	TRUE	TRUE
chr1	35112975	A	G	ENST00000359858	ENSG00000197056	ZMYM1	TRUE	TRUE
chr1	35112975	A	T	ENST00000359858	ENSG00000197056	ZMYM1	TRUE	TRUE
chr1	35112976	G	A	ENST00000359858	ENSG00000197056	ZMYM1	TRUE	TRUE
chr1	35112976	G	C	ENST00000359858	ENSG00000197056	ZMYM1	TRUE	TRUE
chr1	35112976	G	T	ENST00000359858	ENSG00000197056	ZMYM1	TRUE	TRUE
chr1	35112983	A	T	ENST00000359858	ENSG00000197056	ZMYM1	FALSE	FALSE
chr1	35112990	C	A	ENST00000359858	ENSG00000197056	ZMYM1	FALSE	FALSE
chr1	35112990	C	G	ENST00000359858	ENSG00000197056	ZMYM1	FALSE	FALSE
chr1	35112998	G	T	ENST00000359858	ENSG00000197056	ZMYM1	FALSE	FALSE
chr1	35113031	G	T	ENST00000359858	ENSG00000197056	ZMYM1	FALSE	FALSE
chr1	35113034	C	T	ENST00000359858	ENSG00000197056	ZMYM1	FALSE	FALSE
chr1	35113047	C	A	ENST00000359858	ENSG00000197056	ZMYM1	FALSE	FALSE
chr1	35113047	C	G	ENST00000359858	ENSG00000197056	ZMYM1	FALSE	FALSE
chr1	35113056	C	A	ENST00000359858	ENSG00000197056	ZMYM1	FALSE	FALSE
chr1	35113056	C	G	ENST00000359858	ENSG00000197056	ZMYM1	FALSE	FALSE
chr1	35113059	C	A	ENST00000359858	ENSG00000197056	ZMYM1	FALSE	FALSE
chr1	35113059	C	G	ENST00000359858	ENSG00000197056	ZMYM1	FALSE	FALSE
chr1	35113070	C	T	ENST00000359858	ENSG00000197056	ZMYM1	FALSE	FALSE
chr1	35113094	G	T	ENST00000359858	ENSG00000197056	ZMYM1	FALSE	FALSE
chr1	35113100	C	T	ENST00000359858	ENSG00000197056	ZMYM1	FALSE	FALSE
chr1	35113103	A	T	ENST00000359858	ENSG00000197056	ZMYM1	FALSE	FALSE
chr1	35113115	A	T	ENST00000359858	ENSG00000197056	ZMYM1	FALSE	FALSE
chr1	35113124	A	T	ENST00000359858	ENSG00000197056	ZMYM1	FALSE	FALSE
chr1	35113136	G	T	ENST00000359858	ENSG00000197056	ZMYM1	FALSE	FALSE
chr1	35113144	T	A	ENST00000359858	ENSG00000197056	ZMYM1	FALSE	FALSE
chr1	35113151	A	T	ENST00000359858	ENSG00000197056	ZMYM1	FALSE	FALSE
chr1	35113156	T	A	ENST00000359858	ENSG00000197056	ZMYM1	FALSE	FALSE
chr1	35113163	A	T	ENST00000359858	ENSG00000197056	ZMYM1	FALSE	FALSE
chr1	35113169	C	T	ENST00000359858	ENSG00000197056	ZMYM1	FALSE	FALSE
chr1	35113172	A	T	ENST00000359858	ENSG00000197056	ZMYM1	FALSE	FALSE
chr1	35113178	A	T	ENST00000359858	ENSG00000197056	ZMYM1	FALSE	FALSE
chr1	35113184	A	T	ENST00000359858	ENSG00000197056	ZMYM1	FALSE	FALSE
chr1	35113188	C	A	ENST00000359858	ENSG00000197056	ZMYM1	FALSE	FALSE
chr1	35113188	C	G	ENST00000359858	ENSG00000197056	ZMYM1	FALSE	FALSE
chr1	35113190	C	T	ENST00000359858	ENSG00000197056	ZMYM1	FALSE	FALSE
chr1	35113199	A	T	ENST00000359858	ENSG00000197056	ZMYM1
chr1	35113202	A	T	ENST00000359858	ENSG00000197056	ZMYM1	FALSE	FALSE
chr1	35113210	T	A	ENST00000359858	ENSG00000197056	ZMYM1	FALSE	FALSE
chr1	35113213	T	A	ENST00000359858	ENSG00000197056	ZMYM1	FALSE	FALSE
chr1	35113223	G	T	ENST00000359858	ENSG00000197056	ZMYM1	FALSE	FALSE
chr1	35113228	T	A	ENST00000359858	ENSG00000197056	ZMYM1	FALSE	FALSE
chr1	35113230	T	A	ENST00000359858	ENSG00000197056	ZMYM1	FALSE	FALSE
chr1	35113232	G	T	ENST00000359858	ENSG00000197056	ZMYM1	FALSE	FALSE
chr1	35113241	A	T	ENST00000359858	ENSG00000197056	ZMYM1	FALSE	FALSE
chr1	35113244	A	T	ENST00000359858	ENSG00000197056	ZMYM1	FALSE	FALSE
chr1	35113261	T	A	ENST00000359858	ENSG00000197056	ZMYM1	FALSE	FALSE
chr1	35113264	T	A	ENST00000359858	ENSG00000197056	ZMYM1	FALSE	FALSE
chr1	35113264	T	G	ENST00000359858	ENSG00000197056	ZMYM1	FALSE	FALSE
chr1	35113266	C	A	ENST00000359858	ENSG00000197056	ZMYM1	FALSE	FALSE
chr1	35113266	C	G	ENST00000359858	ENSG00000197056	ZMYM1	FALSE	FALSE
chr1	35113270	C	A	ENST00000359858	ENSG00000197056	ZMYM1	FALSE	FALSE
chr1	35113271	C	T	ENST00000359858	ENSG00000197056	ZMYM1	FALSE	FALSE
chr1	35113275	T	A	ENST00000359858	ENSG00000197056	ZMYM1	FALSE	FALSE
chr1	35113282	C	A	ENST00000359858	ENSG00000197056	ZMYM1	FALSE	FALSE
chr1	35113283	C	T	ENST00000359858	ENSG00000197056	ZMYM1	FALSE	FALSE
chr1	35113286	A	T	ENST00000359858	ENSG00000197056	ZMYM1	FALSE	FALSE
chr1	35113291	T	A	ENST00000359858	ENSG00000197056	ZMYM1	FALSE	FALSE
chr1	35113291	T	G	ENST00000359858	ENSG00000197056	ZMYM1	FALSE	FALSE
chr1	35113300	T	A	ENST00000359858	ENSG00000197056	ZMYM1	FALSE	FALSE
chr1	35113301	G	T	ENST00000359858	ENSG00000197056	ZMYM1	FALSE	FALSE
chr1	35113304	A	T	ENST00000359858	ENSG00000197056	ZMYM1	FALSE	FALSE
chr1	35113307	G	T	ENST00000359858	ENSG00000197056	ZMYM1	FALSE	FALSE
chr1	35113311	C	A	ENST00000359858	ENSG00000197056	ZMYM1	FALSE	FALSE
chr1	35113311	C	G	ENST00000359858	ENSG00000197056	ZMYM1	FALSE	FALSE
chr1	35113325	G	T	ENST00000359858	ENSG00000197056	ZMYM1	FALSE	FALSE
chr1	35113338	G	A	ENST00000359858	ENSG00000197056	ZMYM1	FALSE	FALSE
chr1	35113339	G	A	ENST00000359858	ENSG00000197056	ZMYM1	FALSE	FALSE
chr1	35113340	A	T	ENST00000359858	ENSG00000197056	ZMYM1	FALSE	FALSE
chr1	35113343	A	T	ENST00000359858	ENSG00000197056	ZMYM1	FALSE	FALSE
chr1	35113352	G	T	ENST00000359858	ENSG00000197056	ZMYM1	FALSE	FALSE
chr1	35113355	A	T	ENST00000359858	ENSG00000197056	ZMYM1	FALSE	FALSE
chr1	35113361	A	T	ENST00000359858	ENSG00000197056	ZMYM1	FALSE	FALSE
chr1	35113364	A	T	ENST00000359858	ENSG00000197056	ZMYM1	FALSE	FALSE
chr1	35113370	G	T	ENST00000359858	ENSG00000197056	ZMYM1	FALSE	FALSE
chr1	35113373	A	T	ENST00000359858	ENSG00000197056	ZMYM1	FALSE	FALSE
chr1	35113379	G	T	ENST00000359858	ENSG00000197056	ZMYM1	FALSE	FALSE
chr1	35113389	T	A	ENST00000359858	ENSG00000197056	ZMYM1	FALSE	FALSE
chr1	35113391	A	T	ENST00000359858	ENSG00000197056	ZMYM1	FALSE	FALSE
chr1	35113395	C	A	ENST00000359858	ENSG00000197056	ZMYM1	FALSE	FALSE
chr1	35113395	C	G	ENST00000359858	ENSG00000197056	ZMYM1	FALSE	FALSE
chr1	35113398	T	A	ENST00000359858	ENSG00000197056	ZMYM1	FALSE	FALSE
chr1	35113400	G	T	ENST00000359858	ENSG00000197056	ZMYM1	FALSE	FALSE
chr1	35113407	G	A	ENST00000359858	ENSG00000197056	ZMYM1	FALSE	FALSE
chr1	35113408	G	A	ENST00000359858	ENSG00000197056	ZMYM1	FALSE	FALSE
chr1	35113409	A	T	ENST00000359858	ENSG00000197056	ZMYM1	FALSE	FALSE
chr1	35113412	G	T	ENST00000359858	ENSG00000197056	ZMYM1	FALSE	FALSE
chr1	35113417	C	A	ENST00000359858	ENSG00000197056	ZMYM1	FALSE	FALSE
chr1	35113417	C	G	ENST00000359858	ENSG00000197056	ZMYM1	FALSE	FALSE
chr1	35113418	C	T	ENST00000359858	ENSG00000197056	ZMYM1	FALSE	FALSE
chr1	35113426	T	A	ENST00000359858	ENSG00000197056	ZMYM1	FALSE	FALSE
chr1	35113430	G	T	ENST00000359858	ENSG00000197056	ZMYM1	FALSE	FALSE
chr1	35113449	T	A	ENST00000359858	ENSG00000197056	ZMYM1	FALSE	FALSE
chr1	35113449	T	G	ENST00000359858	ENSG00000197056	ZMYM1	FALSE	FALSE
chr1	35113461	C	A	ENST00000359858	ENSG00000197056	ZMYM1	FALSE	FALSE
chr1	35113463	A	T	ENST00000359858	ENSG00000197056	ZMYM1	FALSE	FALSE
chr1	35113466	C	T	ENST00000359858	ENSG00000197056	ZMYM1	FALSE	FALSE
chr1	35113472	G	T	ENST00000359858	ENSG00000197056	ZMYM1	FALSE	FALSE
chr1	35113475	G	T	ENST00000359858	ENSG00000197056	ZMYM1	FALSE	FALSE
chr1	35113481	A	T	ENST00000359858	ENSG00000197056	ZMYM1	FALSE	FALSE
chr1	35113484	A	T	ENST00000359858	ENSG00000197056	ZMYM1	FALSE	FALSE
chr1	35113489	C	A	ENST00000359858	ENSG00000197056	ZMYM1	FALSE	FALSE
chr1	35113489	C	G	ENST00000359858	ENSG00000197056	ZMYM1	FALSE	FALSE
chr1	35113493	A	T	ENST00000359858	ENSG00000197056	ZMYM1	FALSE	FALSE
chr1	35113505	G	T	ENST00000359858	ENSG00000197056	ZMYM1	FALSE	FALSE
chr1	35113515	T	A	ENST00000359858	ENSG00000197056	ZMYM1	FALSE	FALSE
chr1	35113515	T	G	ENST00000359858	ENSG00000197056	ZMYM1	FALSE	FALSE
chr1	35113523	G	T	ENST00000359858	ENSG00000197056	ZMYM1	FALSE	FALSE
chr1	35113526	A	T	ENST00000359858	ENSG00000197056	ZMYM1	FALSE	FALSE
chr1	35113529	C	T	ENST00000359858	ENSG00000197056	ZMYM1	FALSE	FALSE
chr1	35113534	T	A	ENST00000359858	ENSG00000197056	ZMYM1	FALSE	FALSE
chr1	35113536	T	A	ENST00000359858	ENSG00000197056	ZMYM1	FALSE	FALSE
chr1	35113536	T	G	ENST00000359858	ENSG00000197056	ZMYM1	FALSE	FALSE
chr1	35113542	T	A	ENST00000359858	ENSG00000197056	ZMYM1	FALSE	FALSE
chr1	35113542	T	G	ENST00000359858	ENSG00000197056	ZMYM1	FALSE	FALSE
chr1	35113544	A	T	ENST00000359858	ENSG00000197056	ZMYM1	FALSE	FALSE
chr1	35113547	G	T	ENST00000359858	ENSG00000197056	ZMYM1	FALSE	FALSE
chr1	35113556	C	T	ENST00000359858	ENSG00000197056	ZMYM1	FALSE	FALSE
chr1	35113560	C	A	ENST00000359858	ENSG00000197056	ZMYM1	FALSE	FALSE
chr1	35113560	C	G	ENST00000359858	ENSG00000197056	ZMYM1	FALSE	FALSE
chr1	35113566	C	A	ENST00000359858	ENSG00000197056	ZMYM1	FALSE	FALSE
chr1	35113566	C	G	ENST00000359858	ENSG00000197056	ZMYM1	FALSE	FALSE
chr1	35113577	A	T	ENST00000359858	ENSG00000197056	ZMYM1	FALSE	FALSE
chr1	35113590	T	A	ENST00000359858	ENSG00000197056	ZMYM1	FALSE	FALSE
chr1	35113590	T	G	ENST00000359858	ENSG00000197056	ZMYM1	FALSE	FALSE
chr1	35113592	G	T	ENST00000359858	ENSG00000197056	ZMYM1	FALSE	FALSE
chr1	35113596	T	A	ENST00000359858	ENSG00000197056	ZMYM1	FALSE	FALSE
chr1	35113599	T	A	ENST00000359858	ENSG00000197056	ZMYM1	FALSE	FALSE
chr1	35113599	T	G	ENST00000359858	ENSG00000197056	ZMYM1	FALSE	FALSE
chr1	35113601	G	T	ENST00000359858	ENSG00000197056	ZMYM1	FALSE	FALSE
chr1	35113607	A	T	ENST00000359858	ENSG00000197056	ZMYM1
chr1	35113613	A	T	ENST00000359858	ENSG00000197056	ZMYM1	FALSE	FALSE
chr1	35113619	A	T	ENST00000359858	ENSG00000197056	ZMYM1	FALSE	FALSE
chr1	35113622	G	T	ENST00000359858	ENSG00000197056	ZMYM1	FALSE	FALSE
chr1	35113625	G	T	ENST00000359858	ENSG00000197056	ZMYM1	FALSE	FALSE
chr1	35113628	G	T	ENST00000359858	ENSG00000197056	ZMYM1	FALSE	FALSE
chr1	35113637	C	T	ENST00000359858	ENSG00000197056	ZMYM1	FALSE	FALSE
chr1	35113650	C	A	ENST00000359858	ENSG00000197056	ZMYM1	FALSE	FALSE
chr1	35113650	C	G	ENST00000359858	ENSG00000197056	ZMYM1	FALSE	FALSE
chr1	35113652	C	T	ENST00000359858	ENSG00000197056	ZMYM1	FALSE	FALSE
chr1	35113666	T	A	ENST00000359858	ENSG00000197056	ZMYM1	FALSE	FALSE
chr1	35113666	T	G	ENST00000359858	ENSG00000197056	ZMYM1	FALSE	FALSE
chr1	35113676	C	T	ENST00000359858	ENSG00000197056	ZMYM1	FALSE	FALSE
chr1	35113682	C	T	ENST00000359858	ENSG00000197056	ZMYM1	FALSE	FALSE
chr1	35113697	G	T	ENST00000359858	ENSG00000197056	ZMYM1	FALSE	FALSE
chr1	35113706	A	T	ENST00000359858	ENSG00000197056	ZMYM1	FALSE	FALSE
chr1	35113712	G	T	ENST00000359858	ENSG00000197056	ZMYM1	FALSE	FALSE
chr1	35113719	T	A	ENST00000359858	ENSG00000197056	ZMYM1	FALSE	FALSE
chr1	35113721	C	T	ENST00000359858	ENSG00000197056	ZMYM1	FALSE	FALSE
chr1	35113736	G	T	ENST00000359858	ENSG00000197056	ZMYM1	FALSE	FALSE
chr1	35113752	C	A	ENST00000359858	ENSG00000197056	ZMYM1	FALSE	FALSE
chr1	35113752	C	G	ENST00000359858	ENSG00000197056	ZMYM1	FALSE	FALSE
chr1	35113761	C	A	ENST00000359858	ENSG00000197056	ZMYM1	FALSE	FALSE
chr1	35113761	C	G	ENST00000359858	ENSG00000197056	ZMYM1	FALSE	FALSE
chr1	35113771	T	A	ENST00000359858	ENSG00000197056	ZMYM1	FALSE	FALSE
chr1	35113775	G	T	ENST00000359858	ENSG00000197056	ZMYM1	FALSE	FALSE
chr1	35113796	A	T	ENST00000359858	ENSG00000197056	ZMYM1	FALSE	FALSE
chr1	35113799	G	T	ENST00000359858	ENSG00000197056	ZMYM1	FALSE	FALSE
chr1	35113802	C	T	ENST00000359858	ENSG00000197056	ZMYM1	FALSE	FALSE
chr1	35113809	C	A	ENST00000359858	ENSG00000197056	ZMYM1	FALSE	FALSE
chr1	35113809	C	G	ENST00000359858	ENSG00000197056	ZMYM1	FALSE	FALSE
chr1	35113816	T	A	ENST00000359858	ENSG00000197056	ZMYM1	FALSE	FALSE
chr1	35113820	A	T	ENST00000359858	ENSG00000197056	ZMYM1	FALSE	FALSE
chr1	35113825	C	A	ENST00000359858	ENSG00000197056	ZMYM1	FALSE	FALSE
chr1	35113825	C	G	ENST00000359858	ENSG00000197056	ZMYM1	FALSE	FALSE
chr1	35113829	C	T	ENST00000359858	ENSG00000197056	ZMYM1	FALSE	FALSE
chr1	35113832	A	T	ENST00000359858	ENSG00000197056	ZMYM1	FALSE	FALSE
chr1	35113836	C	A	ENST00000359858	ENSG00000197056	ZMYM1	FALSE	FALSE
chr1	35113836	C	G	ENST00000359858	ENSG00000197056	ZMYM1	FALSE	FALSE
chr1	35113839	C	A	ENST00000359858	ENSG00000197056	ZMYM1	FALSE	FALSE
chr1	35113839	C	G	ENST00000359858	ENSG00000197056	ZMYM1	FALSE	FALSE
chr1	35113841	A	T	ENST00000359858	ENSG00000197056	ZMYM1	FALSE	FALSE
chr1	35113851	T	A	ENST00000359858	ENSG00000197056	ZMYM1	FALSE	FALSE
chr1	35113851	T	G	ENST00000359858	ENSG00000197056	ZMYM1	FALSE	FALSE
chr1	35113856	A	T	ENST00000359858	ENSG00000197056	ZMYM1	FALSE	FALSE
chr1	35113859	G	T	ENST00000359858	ENSG00000197056	ZMYM1	FALSE	FALSE
chr1	35113862	A	T	ENST00000359858	ENSG00000197056	ZMYM1	FALSE	FALSE
chr1	35113869	T	A	ENST00000359858	ENSG00000197056	ZMYM1	FALSE	FALSE
chr1	35113886	G	T	ENST00000359858	ENSG00000197056	ZMYM1	FALSE	FALSE
chr1	35113889	G	T	ENST00000359858	ENSG00000197056	ZMYM1	FALSE	FALSE
chr1	35113908	T	A	ENST00000359858	ENSG00000197056	ZMYM1	FALSE	FALSE
chr1	35113908	T	G	ENST00000359858	ENSG00000197056	ZMYM1	FALSE	FALSE
chr1	35113922	A	T	ENST00000359858	ENSG00000197056	ZMYM1	FALSE	FALSE
chr1	35113930	T	A	ENST00000359858	ENSG00000197056	ZMYM1	FALSE	FALSE
chr1	35113930	T	G	ENST00000359858	ENSG00000197056	ZMYM1	FALSE	FALSE
chr1	35113934	C	T	ENST00000359858	ENSG00000197056	ZMYM1	FALSE	FALSE
chr1	35113937	C	T	ENST00000359858	ENSG00000197056	ZMYM1	FALSE	FALSE
chr1	35113943	G	T	ENST00000359858	ENSG00000197056	ZMYM1	FALSE	FALSE
chr1	35113958	A	T	ENST00000359858	ENSG00000197056	ZMYM1	FALSE	FALSE
chr1	35113970	C	T	ENST00000359858	ENSG00000197056	ZMYM1	FALSE	FALSE
chr1	35113978	T	A	ENST00000359858	ENSG00000197056	ZMYM1	FALSE	FALSE
chr1	35113978	T	G	ENST00000359858	ENSG00000197056	ZMYM1	FALSE	FALSE
chr1	35113995	T	A	ENST00000359858	ENSG00000197056	ZMYM1	FALSE	FALSE
chr1	35113997	A	T	ENST00000359858	ENSG00000197056	ZMYM1	FALSE	FALSE
chr1	35114003	A	T	ENST00000359858	ENSG00000197056	ZMYM1	FALSE	FALSE
chr1	35114012	A	T	ENST00000359858	ENSG00000197056	ZMYM1	FALSE	FALSE
chr1	35114024	G	T	ENST00000359858	ENSG00000197056	ZMYM1	FALSE	FALSE
chr1	35114030	A	T	ENST00000359858	ENSG00000197056	ZMYM1	FALSE	FALSE
chr1	35114033	A	T	ENST00000359858	ENSG00000197056	ZMYM1	FALSE	FALSE
chr1	35114036	G	T	ENST00000359858	ENSG00000197056	ZMYM1	FALSE	FALSE
chr1	35114039	G	T	ENST00000359858	ENSG00000197056	ZMYM1	FALSE	FALSE
chr1	35114045	A	T	ENST00000359858	ENSG00000197056	ZMYM1	FALSE	FALSE
chr1	35114052	T	A	ENST00000359858	ENSG00000197056	ZMYM1	FALSE	FALSE
chr1	35114052	T	G	ENST00000359858	ENSG00000197056	ZMYM1	FALSE	FALSE
chr1	35114056	C	A	ENST00000359858	ENSG00000197056	ZMYM1	FALSE	FALSE
chr1	35114056	C	G	ENST00000359858	ENSG00000197056	ZMYM1	FALSE	FALSE
chr1	35114065	T	A	ENST00000359858	ENSG00000197056	ZMYM1	FALSE	FALSE
chr1	35114068	T	A	ENST00000359858	ENSG00000197056	ZMYM1	FALSE	FALSE
chr1	35114068	T	G	ENST00000359858	ENSG00000197056	ZMYM1	FALSE	FALSE
chr1	35114079	T	A	ENST00000359858	ENSG00000197056	ZMYM1	FALSE	FALSE
chr1	35114085	T	A	ENST00000359858	ENSG00000197056	ZMYM1	FALSE	FALSE
chr1	35114085	T	G	ENST00000359858	ENSG00000197056	ZMYM1	FALSE	FALSE
chr1	35114088	C	A	ENST00000359858	ENSG00000197056	ZMYM1	FALSE	FALSE
chr1	35114088	C	G	ENST00000359858	ENSG00000197056	ZMYM1	FALSE	FALSE
chr1	35114104	T	A	ENST00000359858	ENSG00000197056	ZMYM1	FALSE	FALSE
chr1	35114105	A	T	ENST00000359858	ENSG00000197056	ZMYM1	FALSE	FALSE
chr1	35114108	G	T	ENST00000359858	ENSG00000197056	ZMYM1	FALSE	FALSE
chr1	35114114	A	T	ENST00000359858	ENSG00000197056	ZMYM1	FALSE	FALSE
chr1	35114117	G	T	ENST00000359858	ENSG00000197056	ZMYM1	FALSE	FALSE
chr1	35114123	C	T	ENST00000359858	ENSG00000197056	ZMYM1	FALSE	FALSE
chr1	35114135	A	T	ENST00000359858	ENSG00000197056	ZMYM1	FALSE	FALSE
chr1	35114151	T	A	ENST00000359858	ENSG00000197056	ZMYM1	FALSE	FALSE
chr1	35114167	T	A	ENST00000359858	ENSG00000197056	ZMYM1	FALSE	FALSE
chr1	35114177	G	T	ENST00000359858	ENSG00000197056	ZMYM1	FALSE	FALSE
chr1	35114184	T	A	ENST00000359858	ENSG00000197056	ZMYM1	FALSE	FALSE
chr1	35114195	C	T	ENST00000359858	ENSG00000197056	ZMYM1	FALSE	FALSE
chr1	35114206	T	A	ENST00000359858	ENSG00000197056	ZMYM1	FALSE	FALSE
chr1	35114206	T	G	ENST00000359858	ENSG00000197056	ZMYM1	FALSE	FALSE
chr1	35114216	C	T	ENST00000359858	ENSG00000197056	ZMYM1	FALSE	FALSE
chr1	35114222	A	T	ENST00000359858	ENSG00000197056	ZMYM1	FALSE	FALSE
chr1	35114230	C	A	ENST00000359858	ENSG00000197056	ZMYM1	FALSE	FALSE
chr1	35114231	A	T	ENST00000359858	ENSG00000197056	ZMYM1	FALSE	FALSE
chr1	35114234	A	T	ENST00000359858	ENSG00000197056	ZMYM1	FALSE	FALSE
chr1	35114244	C	A	ENST00000359858	ENSG00000197056	ZMYM1	FALSE	FALSE
chr1	35114244	C	G	ENST00000359858	ENSG00000197056	ZMYM1	FALSE	FALSE
chr1	35114246	C	T	ENST00000359858	ENSG00000197056	ZMYM1	FALSE	FALSE
chr1	35114250	C	A	ENST00000359858	ENSG00000197056	ZMYM1	FALSE	FALSE
chr1	35114250	C	G	ENST00000359858	ENSG00000197056	ZMYM1	FALSE	FALSE
chr1	35114254	T	A	ENST00000359858	ENSG00000197056	ZMYM1	FALSE	FALSE
chr1	35114256	G	A	ENST00000359858	ENSG00000197056	ZMYM1	FALSE	FALSE
chr1	35114257	G	A	ENST00000359858	ENSG00000197056	ZMYM1	FALSE	FALSE
chr1	35114277	T	A	ENST00000359858	ENSG00000197056	ZMYM1	FALSE	FALSE
chr1	35114277	T	G	ENST00000359858	ENSG00000197056	ZMYM1	FALSE	FALSE
chr1	35114303	G	T	ENST00000359858	ENSG00000197056	ZMYM1	FALSE	FALSE
chr1	35114312	G	T	ENST00000359858	ENSG00000197056	ZMYM1	FALSE	FALSE
chr1	35114319	T	A	ENST00000359858	ENSG00000197056	ZMYM1	FALSE	FALSE
chr1	35114321	G	T	ENST00000359858	ENSG00000197056	ZMYM1	FALSE	FALSE
chr1	35114343	C	A	ENST00000359858	ENSG00000197056	ZMYM1	FALSE	FALSE
chr1	35114343	C	G	ENST00000359858	ENSG00000197056	ZMYM1	FALSE	FALSE
chr1	35114363	G	T	ENST00000359858	ENSG00000197056	ZMYM1	FALSE	FALSE
chr1	35114367	T	A	ENST00000359858	ENSG00000197056	ZMYM1	FALSE	FALSE
chr1	35114376	T	A	ENST00000359858	ENSG00000197056	ZMYM1	FALSE	FALSE
chr1	35114385	T	A	ENST00000359858	ENSG00000197056	ZMYM1	FALSE	FALSE
chr1	35114393	A	T	ENST00000359858	ENSG00000197056	ZMYM1	FALSE	FALSE
chr1	35114399	G	T	ENST00000359858	ENSG00000197056	ZMYM1	FALSE	FALSE
chr1	35114413	T	A	ENST00000359858	ENSG00000197056	ZMYM1	FALSE	FALSE
chr1	35114415	T	A	ENST00000359858	ENSG00000197056	ZMYM1	FALSE	FALSE
chr1	35114417	A	T	ENST00000359858	ENSG00000197056	ZMYM1	FALSE	FALSE
chr1	35114428	T	A	ENST00000359858	ENSG00000197056	ZMYM1	FALSE	FALSE
chr1	35114428	T	G	ENST00000359858	ENSG00000197056	ZMYM1	FALSE	FALSE
chr1	35114429	C	T	ENST00000359858	ENSG00000197056	ZMYM1	FALSE	FALSE
chr1	35114447	G	T	ENST00000359858	ENSG00000197056	ZMYM1	FALSE	FALSE
chr1	35114459	A	T	ENST00000359858	ENSG00000197056	ZMYM1	FALSE	FALSE
chr1	35114462	G	T	ENST00000359858	ENSG00000197056	ZMYM1	FALSE	FALSE
chr1	35114468	C	T	ENST00000359858	ENSG00000197056	ZMYM1	FALSE	FALSE
chr1	35114474	A	T	ENST00000359858	ENSG00000197056	ZMYM1	FALSE	FALSE
chr1	35114496	T	A	ENST00000359858	ENSG00000197056	ZMYM1	FALSE	FALSE
chr1	35114502	C	A	ENST00000359858	ENSG00000197056	ZMYM1	FALSE	FALSE
chr1	35114502	C	G	ENST00000359858	ENSG00000197056	ZMYM1	FALSE	FALSE
chr1	35114504	A	T	ENST00000359858	ENSG00000197056	ZMYM1	FALSE	FALSE
chr1	35114510	G	T	ENST00000359858	ENSG00000197056	ZMYM1	FALSE	FALSE
chr1	35114520	T	A	ENST00000359858	ENSG00000197056	ZMYM1	FALSE	FALSE
chr1	35114522	G	T	ENST00000359858	ENSG00000197056	ZMYM1	FALSE	FALSE
chr1	35114527	T	A	ENST00000359858	ENSG00000197056	ZMYM1	FALSE	FALSE
chr1	35114529	T	A	ENST00000359858	ENSG00000197056	ZMYM1	FALSE	FALSE
chr1	35114529	T	G	ENST00000359858	ENSG00000197056	ZMYM1	FALSE	FALSE
chr1	35114532	C	A	ENST00000359858	ENSG00000197056	ZMYM1	FALSE	FALSE
chr1	35114532	C	G	ENST00000359858	ENSG00000197056	ZMYM1	FALSE	FALSE
chr1	35114537	G	T	ENST00000359858	ENSG00000197056	ZMYM1	FALSE	FALSE
chr1	35114540	A	T	ENST00000359858	ENSG00000197056	ZMYM1	FALSE	FALSE
chr1	35114554	C	A	ENST00000359858	ENSG00000197056	ZMYM1	FALSE	FALSE
chr1	35114554	C	G	ENST00000359858	ENSG00000197056	ZMYM1	FALSE	FALSE
chr1	35114558	A	T	ENST00000359858	ENSG00000197056	ZMYM1	FALSE	FALSE
chr1	35114568	G	A	ENST00000359858	ENSG00000197056	ZMYM1	FALSE	FALSE
chr1	35114569	G	A	ENST00000359858	ENSG00000197056	ZMYM1	FALSE	FALSE
chr1	35114573	G	T	ENST00000359858	ENSG00000197056	ZMYM1	FALSE	FALSE
chr1	35114579	G	T	ENST00000359858	ENSG00000197056	ZMYM1	FALSE	FALSE
chr1	35114582	G	T	ENST00000359858	ENSG00000197056	ZMYM1	FALSE	FALSE
chr1	35114590	T	A	ENST00000359858	ENSG00000197056	ZMYM1	FALSE	FALSE
chr1	35114591	C	T	ENST00000359858	ENSG00000197056	ZMYM1	FALSE	FALSE
chr1	35114594	A	T	ENST00000359858	ENSG00000197056	ZMYM1
chr1	35114605	T	A	ENST00000359858	ENSG00000197056	ZMYM1	FALSE	FALSE
chr1	35114606	A	T	ENST00000359858	ENSG00000197056	ZMYM1	FALSE	FALSE
chr1	35114615	A	T	ENST00000359858	ENSG00000197056	ZMYM1	FALSE	FALSE
chr1	35114621	G	T	ENST00000359858	ENSG00000197056	ZMYM1	FALSE	FALSE
chr1	35114624	A	T	ENST00000359858	ENSG00000197056	ZMYM1	FALSE	FALSE
chr1	35114636	C	T	ENST00000359858	ENSG00000197056	ZMYM1	FALSE	FALSE
chr1	35114639	A	T	ENST00000359858	ENSG00000197056	ZMYM1	FALSE	FALSE
chr1	35114642	A	T	ENST00000359858	ENSG00000197056	ZMYM1	FALSE	FALSE
chr1	35114645	A	T	ENST00000359858	ENSG00000197056	ZMYM1	FALSE	FALSE
chr1	35114648	A	T	ENST00000359858	ENSG00000197056	ZMYM1	FALSE	FALSE
chr1	35114654	C	T	ENST00000359858	ENSG00000197056	ZMYM1	FALSE	FALSE
chr1	35114657	A	T	ENST00000359858	ENSG00000197056	ZMYM1	FALSE	FALSE
chr1	35114661	C	A	ENST00000359858	ENSG00000197056	ZMYM1	FALSE	FALSE
chr1	35114661	C	G	ENST00000359858	ENSG00000197056	ZMYM1	FALSE	FALSE
chr1	35114679	C	A	ENST00000359858	ENSG00000197056	ZMYM1	FALSE	FALSE
chr1	35114679	C	G	ENST00000359858	ENSG00000197056	ZMYM1	FALSE	FALSE
chr1	35114703	C	A	ENST00000359858	ENSG00000197056	ZMYM1	FALSE	FALSE
chr1	35114703	C	G	ENST00000359858	ENSG00000197056	ZMYM1	FALSE	FALSE
chr1	35114708	G	T	ENST00000359858	ENSG00000197056	ZMYM1	FALSE	FALSE
chr1	35114711	G	T	ENST00000359858	ENSG00000197056	ZMYM1	FALSE	FALSE
chr1	35114714	C	T	ENST00000359858	ENSG00000197056	ZMYM1	FALSE	FALSE
chr1	35114719	T	A	ENST00000359858	ENSG00000197056	ZMYM1	FALSE	FALSE
chr1	35114719	T	G	ENST00000359858	ENSG00000197056	ZMYM1	FALSE	FALSE
chr1	35114720	A	T	ENST00000359858	ENSG00000197056	ZMYM1	FALSE	FALSE
chr1	35114734	T	A	ENST00000359858	ENSG00000197056	ZMYM1	FALSE	FALSE
chr1	35114734	T	G	ENST00000359858	ENSG00000197056	ZMYM1	FALSE	FALSE
chr1	35114737	C	A	ENST00000359858	ENSG00000197056	ZMYM1	FALSE	FALSE
chr1	35114737	C	G	ENST00000359858	ENSG00000197056	ZMYM1	FALSE	FALSE
chr1	35114738	C	T	ENST00000359858	ENSG00000197056	ZMYM1	FALSE	FALSE
chr1	35114741	G	T	ENST00000359858	ENSG00000197056	ZMYM1	FALSE	FALSE
chr1	35114745	T	A	ENST00000359858	ENSG00000197056	ZMYM1	FALSE	FALSE
chr1	35114745	T	G	ENST00000359858	ENSG00000197056	ZMYM1	FALSE	FALSE
chr1	35114757	T	A	ENST00000359858	ENSG00000197056	ZMYM1	FALSE	FALSE
chr1	35114757	T	G	ENST00000359858	ENSG00000197056	ZMYM1	FALSE	FALSE
chr1	35114759	C	T	ENST00000359858	ENSG00000197056	ZMYM1	FALSE	FALSE
chr1	35114766	T	A	ENST00000359858	ENSG00000197056	ZMYM1	FALSE	FALSE
chr1	35114766	T	G	ENST00000359858	ENSG00000197056	ZMYM1	FALSE	FALSE
chr1	35114768	A	T	ENST00000359858	ENSG00000197056	ZMYM1	FALSE	FALSE
chr1	35114772	T	A	ENST00000359858	ENSG00000197056	ZMYM1	FALSE	FALSE
chr1	35114772	T	G	ENST00000359858	ENSG00000197056	ZMYM1	FALSE	FALSE
chr1	35114776	T	A	ENST00000359858	ENSG00000197056	ZMYM1	FALSE	FALSE
chr1	35114781	C	A	ENST00000359858	ENSG00000197056	ZMYM1	FALSE	FALSE
chr1	35114783	G	T	ENST00000359858	ENSG00000197056	ZMYM1	FALSE	FALSE
chr1	35114794	T	A	ENST00000359858	ENSG00000197056	ZMYM1	FALSE	FALSE
chr1	35114794	T	G	ENST00000359858	ENSG00000197056	ZMYM1	FALSE	FALSE
chr1	35114797	C	A	ENST00000359858	ENSG00000197056	ZMYM1	FALSE	FALSE
chr1	35114798	A	T	ENST00000359858	ENSG00000197056	ZMYM1	FALSE	FALSE
chr1	35114804	A	T	ENST00000359858	ENSG00000197056	ZMYM1	FALSE	FALSE
chr1	35114807	C	T	ENST00000359858	ENSG00000197056	ZMYM1	FALSE	FALSE
chr1	35114814	C	A	ENST00000359858	ENSG00000197056	ZMYM1	FALSE	FALSE
chr1	35114814	C	G	ENST00000359858	ENSG00000197056	ZMYM1	FALSE	FALSE
chr1	35114816	G	T	ENST00000359858	ENSG00000197056	ZMYM1	FALSE	FALSE
chr1	35114823	T	A	ENST00000359858	ENSG00000197056	ZMYM1	FALSE	FALSE
chr1	35114823	T	G	ENST00000359858	ENSG00000197056	ZMYM1	FALSE	FALSE
chr1	35114828	A	T	ENST00000359858	ENSG00000197056	ZMYM1	FALSE	FALSE
chr1	35114832	G	A	ENST00000359858	ENSG00000197056	ZMYM1	FALSE	FALSE
chr1	35114833	G	A	ENST00000359858	ENSG00000197056	ZMYM1	FALSE	FALSE
chr1	35114837	G	T	ENST00000359858	ENSG00000197056	ZMYM1	FALSE	FALSE
chr1	35114844	T	A	ENST00000359858	ENSG00000197056	ZMYM1	FALSE	FALSE
chr1	35114844	T	G	ENST00000359858	ENSG00000197056	ZMYM1	FALSE	FALSE
chr1	35114849	G	T	ENST00000359858	ENSG00000197056	ZMYM1	FALSE	FALSE
chr1	35114861	A	T	ENST00000359858	ENSG00000197056	ZMYM1	FALSE	FALSE
chr1	35114870	C	T	ENST00000359858	ENSG00000197056	ZMYM1	FALSE	FALSE
chr1	35114873	G	T	ENST00000359858	ENSG00000197056	ZMYM1	FALSE	FALSE
chr1	35114881	T	A	ENST00000359858	ENSG00000197056	ZMYM1	FALSE	FALSE
chr1	35114881	T	G	ENST00000359858	ENSG00000197056	ZMYM1	FALSE	FALSE
chr1	35114882	A	T	ENST00000359858	ENSG00000197056	ZMYM1	FALSE	FALSE
chr1	35114891	G	T	ENST00000359858	ENSG00000197056	ZMYM1	FALSE	FALSE
chr1	35114906	G	T	ENST00000359858	ENSG00000197056	ZMYM1	FALSE	FALSE
chr1	35114912	A	T	ENST00000359858	ENSG00000197056	ZMYM1	FALSE	FALSE
chr1	35114920	T	A	ENST00000359858	ENSG00000197056	ZMYM1	FALSE	FALSE
chr1	35114920	T	G	ENST00000359858	ENSG00000197056	ZMYM1	FALSE	FALSE
chr1	35114921	C	T	ENST00000359858	ENSG00000197056	ZMYM1	FALSE	FALSE
chr1	35114929	T	A	ENST00000359858	ENSG00000197056	ZMYM1	FALSE	FALSE
chr1	35114929	T	G	ENST00000359858	ENSG00000197056	ZMYM1	FALSE	FALSE
chr1	35114933	A	T	ENST00000359858	ENSG00000197056	ZMYM1	FALSE	FALSE
chr1	35114962	C	A	ENST00000359858	ENSG00000197056	ZMYM1	FALSE	FALSE
chr1	35114986	T	A	ENST00000359858	ENSG00000197056	ZMYM1	FALSE	FALSE
chr1	35114988	T	A	ENST00000359858	ENSG00000197056	ZMYM1	FALSE	FALSE
chr1	35114996	C	T	ENST00000359858	ENSG00000197056	ZMYM1	FALSE	FALSE
chr1	35115025	T	A	ENST00000359858	ENSG00000197056	ZMYM1	FALSE	FALSE
chr1	35115030	C	A	ENST00000359858	ENSG00000197056	ZMYM1	FALSE	FALSE
chr1	35115030	C	G	ENST00000359858	ENSG00000197056	ZMYM1	FALSE	FALSE
chr1	35115032	A	T	ENST00000359858	ENSG00000197056	ZMYM1	FALSE	FALSE
chr1	35115039	T	A	ENST00000359858	ENSG00000197056	ZMYM1	FALSE	FALSE
chr1	35115039	T	G	ENST00000359858	ENSG00000197056	ZMYM1	FALSE	FALSE
chr1	35115043	T	A	ENST00000359858	ENSG00000197056	ZMYM1	FALSE	FALSE
chr1	35115043	T	G	ENST00000359858	ENSG00000197056	ZMYM1	FALSE	FALSE
chr1	35115051	T	A	ENST00000359858	ENSG00000197056	ZMYM1	FALSE	FALSE
chr1	35115057	G	A	ENST00000359858	ENSG00000197056	ZMYM1	FALSE	FALSE
chr1	35115058	G	A	ENST00000359858	ENSG00000197056	ZMYM1	FALSE	FALSE
chr1	35115069	C	A	ENST00000359858	ENSG00000197056	ZMYM1	FALSE	FALSE
chr1	35115069	C	G	ENST00000359858	ENSG00000197056	ZMYM1	FALSE	FALSE
chr1	35115080	G	T	ENST00000359858	ENSG00000197056	ZMYM1	FALSE	FALSE
chr1	35115087	C	A	ENST00000359858	ENSG00000197056	ZMYM1	FALSE	FALSE
chr1	35115087	C	G	ENST00000359858	ENSG00000197056	ZMYM1	FALSE	FALSE
chr1	35115110	A	T	ENST00000359858	ENSG00000197056	ZMYM1	FALSE	FALSE
chr1	35115118	T	A	ENST00000359858	ENSG00000197056	ZMYM1	FALSE	FALSE
chr1	35115118	T	G	ENST00000359858	ENSG00000197056	ZMYM1	FALSE	FALSE
chr1	35115120	T	A	ENST00000359858	ENSG00000197056	ZMYM1	FALSE	FALSE
chr1	35115120	T	G	ENST00000359858	ENSG00000197056	ZMYM1	FALSE	FALSE
chr1	35115124	T	A	ENST00000359858	ENSG00000197056	ZMYM1	FALSE	FALSE
chr1	35115134	G	T	ENST00000359858	ENSG00000197056	ZMYM1	FALSE	FALSE
chr1	35115137	C	T	ENST00000359858	ENSG00000197056	ZMYM1	FALSE	FALSE
chr1	35115140	G	T	ENST00000359858	ENSG00000197056	ZMYM1	FALSE	FALSE
chr1	35115143	A	T	ENST00000359858	ENSG00000197056	ZMYM1	FALSE	FALSE
chr1	35115173	G	T	ENST00000359858	ENSG00000197056	ZMYM1	FALSE	FALSE
chr1	35115176	C	T	ENST00000359858	ENSG00000197056	ZMYM1	FALSE	FALSE
chr1	35115179	G	T	ENST00000359858	ENSG00000197056	ZMYM1	FALSE	FALSE
chr1	35115183	T	A	ENST00000359858	ENSG00000197056	ZMYM1	FALSE	FALSE
chr1	35115191	A	T	ENST00000359858	ENSG00000197056	ZMYM1	FALSE	FALSE
chr1	35115200	G	T	ENST00000359858	ENSG00000197056	ZMYM1	FALSE	FALSE
chr1	35115206	G	T	ENST00000359858	ENSG00000197056	ZMYM1	FALSE	FALSE
chr1	35115209	A	T	ENST00000359858	ENSG00000197056	ZMYM1	FALSE	FALSE
chr1	35115218	G	T	ENST00000359858	ENSG00000197056	ZMYM1	FALSE	FALSE
chr1	35115227	G	T	ENST00000359858	ENSG00000197056	ZMYM1	FALSE	FALSE
chr1	35115230	A	T	ENST00000359858	ENSG00000197056	ZMYM1	FALSE	FALSE
chr1	35115242	C	T	ENST00000359858	ENSG00000197056	ZMYM1	FALSE	FALSE
chr1	35115248	A	T	ENST00000359858	ENSG00000197056	ZMYM1	FALSE	FALSE
chr1	35115251	G	T	ENST00000359858	ENSG00000197056	ZMYM1	FALSE	FALSE
chr1	35184464	G	A	ENST00000357214	ENSG00000116560	SFPQ	FALSE	FALSE
chr1	35184470	T	A	ENST00000357214	ENSG00000116560	SFPQ	FALSE	FALSE
chr1	35184473	T	A	ENST00000357214	ENSG00000116560	SFPQ	FALSE	FALSE
chr1	35184485	C	A	ENST00000357214	ENSG00000116560	SFPQ	FALSE	FALSE
chr1	35184486	G	C	ENST00000357214	ENSG00000116560	SFPQ	FALSE	FALSE
chr1	35184486	G	T	ENST00000357214	ENSG00000116560	SFPQ	FALSE	FALSE
chr1	35184491	C	A	ENST00000357214	ENSG00000116560	SFPQ	FALSE	FALSE
chr1	35184494	C	A	ENST00000357214	ENSG00000116560	SFPQ	FALSE	FALSE
chr1	35184497	T	A	ENST00000357214	ENSG00000116560	SFPQ	FALSE	FALSE
chr1	35184503	T	A	ENST00000357214	ENSG00000116560	SFPQ	FALSE	FALSE
chr1	35184507	A	C	ENST00000357214	ENSG00000116560	SFPQ	FALSE	FALSE
chr1	35184507	A	T	ENST00000357214	ENSG00000116560	SFPQ	FALSE	FALSE
chr1	35184512	C	A	ENST00000357214	ENSG00000116560	SFPQ	FALSE	FALSE
chr1	35184524	C	A	ENST00000357214	ENSG00000116560	SFPQ	FALSE	FALSE
chr1	35184536	C	A	ENST00000357214	ENSG00000116560	SFPQ	FALSE	FALSE
chr1	35184539	T	A	ENST00000357214	ENSG00000116560	SFPQ	FALSE	FALSE
chr1	35184548	G	A	ENST00000357214	ENSG00000116560	SFPQ	FALSE	FALSE
chr1	35184551	C	A	ENST00000357214	ENSG00000116560	SFPQ	FALSE	FALSE
chr1	35184572	C	A	ENST00000357214	ENSG00000116560	SFPQ	FALSE	FALSE
chr1	35184575	G	A	ENST00000357214	ENSG00000116560	SFPQ	FALSE	FALSE
chr1	35184587	C	A	ENST00000357214	ENSG00000116560	SFPQ	FALSE	FALSE
chr1	35184594	C	A	ENST00000357214	ENSG00000116560	SFPQ	FALSE	FALSE
chr1	35184594	C	G	ENST00000357214	ENSG00000116560	SFPQ	FALSE	FALSE
chr1	35184594	C	T	ENST00000357214	ENSG00000116560	SFPQ	FALSE	FALSE
chr1	35184595	T	A	ENST00000357214	ENSG00000116560	SFPQ	FALSE	FALSE
chr1	35184595	T	C	ENST00000357214	ENSG00000116560	SFPQ	FALSE	FALSE
chr1	35184595	T	G	ENST00000357214	ENSG00000116560	SFPQ	FALSE	FALSE
chr1	35186999	A	C	ENST00000357214	ENSG00000116560	SFPQ	TRUE	FALSE
chr1	35186999	A	G	ENST00000357214	ENSG00000116560	SFPQ	TRUE	FALSE
chr1	35186999	A	T	ENST00000357214	ENSG00000116560	SFPQ	TRUE	FALSE
chr1	35187000	C	A	ENST00000357214	ENSG00000116560	SFPQ	TRUE	FALSE
chr1	35187000	C	G	ENST00000357214	ENSG00000116560	SFPQ	TRUE	FALSE
chr1	35187000	C	T	ENST00000357214	ENSG00000116560	SFPQ	TRUE	FALSE
chr1	35187012	C	A	ENST00000357214	ENSG00000116560	SFPQ	FALSE	FALSE
chr1	35187060	C	A	ENST00000357214	ENSG00000116560	SFPQ	TRUE	TRUE
chr1	35187061	A	C	ENST00000357214	ENSG00000116560	SFPQ	TRUE	TRUE
chr1	35187061	A	T	ENST00000357214	ENSG00000116560	SFPQ	TRUE	TRUE
chr1	35187084	C	A	ENST00000357214	ENSG00000116560	SFPQ	TRUE	TRUE
chr1	35187099	T	A	ENST00000357214	ENSG00000116560	SFPQ	TRUE	TRUE
chr1	35187102	G	A	ENST00000357214	ENSG00000116560	SFPQ	TRUE	TRUE
chr1	35187108	C	A	ENST00000357214	ENSG00000116560	SFPQ	TRUE	TRUE
chr1	35187110	G	C	ENST00000357214	ENSG00000116560	SFPQ	TRUE	TRUE
chr1	35187110	G	T	ENST00000357214	ENSG00000116560	SFPQ	TRUE	TRUE
chr1	35187115	A	C	ENST00000357214	ENSG00000116560	SFPQ	TRUE	TRUE
chr1	35187115	A	T	ENST00000357214	ENSG00000116560	SFPQ	TRUE	TRUE
chr1	35187123	C	A	ENST00000357214	ENSG00000116560	SFPQ	TRUE	TRUE
chr1	35187123	C	G	ENST00000357214	ENSG00000116560	SFPQ	TRUE	TRUE
chr1	35187123	C	T	ENST00000357214	ENSG00000116560	SFPQ	TRUE	TRUE
chr1	35187124	T	A	ENST00000357214	ENSG00000116560	SFPQ	TRUE	TRUE
chr1	35187124	T	C	ENST00000357214	ENSG00000116560	SFPQ	TRUE	TRUE
chr1	35187124	T	G	ENST00000357214	ENSG00000116560	SFPQ	TRUE	TRUE
chr1	35187201	A	C	ENST00000357214	ENSG00000116560	SFPQ	TRUE	TRUE
chr1	35187201	A	G	ENST00000357214	ENSG00000116560	SFPQ	FALSE	FALSE
chr1	35187201	A	T	ENST00000357214	ENSG00000116560	SFPQ	TRUE	FALSE
chr1	35187202	C	A	ENST00000357214	ENSG00000116560	SFPQ	TRUE	TRUE
chr1	35187202	C	G	ENST00000357214	ENSG00000116560	SFPQ	TRUE	TRUE
chr1	35187202	C	T	ENST00000357214	ENSG00000116560	SFPQ	TRUE	TRUE
chr1	35187206	C	A	ENST00000357214	ENSG00000116560	SFPQ	TRUE	TRUE
chr1	35187221	C	A	ENST00000357214	ENSG00000116560	SFPQ	TRUE	TRUE
chr1	35187224	C	A	ENST00000357214	ENSG00000116560	SFPQ	TRUE	TRUE
chr1	35187236	G	A	ENST00000357214	ENSG00000116560	SFPQ	TRUE	TRUE
chr1	35187245	T	A	ENST00000357214	ENSG00000116560	SFPQ	TRUE	TRUE
chr1	35187248	C	A	ENST00000357214	ENSG00000116560	SFPQ	TRUE	TRUE
chr1	35187252	C	A	ENST00000357214	ENSG00000116560	SFPQ	TRUE	FALSE
chr1	35187252	C	G	ENST00000357214	ENSG00000116560	SFPQ	TRUE	FALSE
chr1	35187252	C	T	ENST00000357214	ENSG00000116560	SFPQ	TRUE	FALSE
chr1	35187253	T	A	ENST00000357214	ENSG00000116560	SFPQ	TRUE	FALSE
chr1	35187253	T	C	ENST00000357214	ENSG00000116560	SFPQ	TRUE	FALSE
chr1	35187253	T	G	ENST00000357214	ENSG00000116560	SFPQ	TRUE	FALSE
chr1	35187971	A	C	ENST00000357214	ENSG00000116560	SFPQ	TRUE	TRUE
chr1	35187971	A	G	ENST00000357214	ENSG00000116560	SFPQ	TRUE	TRUE
chr1	35187971	A	T	ENST00000357214	ENSG00000116560	SFPQ	TRUE	TRUE
chr1	35187972	C	A	ENST00000357214	ENSG00000116560	SFPQ	TRUE	TRUE
chr1	35187972	C	G	ENST00000357214	ENSG00000116560	SFPQ	TRUE	TRUE
chr1	35187972	C	T	ENST00000357214	ENSG00000116560	SFPQ	TRUE	TRUE
chr1	35187982	G	C	ENST00000357214	ENSG00000116560	SFPQ	TRUE	TRUE
chr1	35187982	G	T	ENST00000357214	ENSG00000116560	SFPQ	TRUE	TRUE
chr1	35187993	G	A	ENST00000357214	ENSG00000116560	SFPQ	TRUE	TRUE
chr1	35187997	G	C	ENST00000357214	ENSG00000116560	SFPQ	TRUE	TRUE
chr1	35187997	G	T	ENST00000357214	ENSG00000116560	SFPQ	TRUE	TRUE
chr1	35188005	C	A	ENST00000357214	ENSG00000116560	SFPQ	TRUE	TRUE
chr1	35188008	C	A	ENST00000357214	ENSG00000116560	SFPQ	TRUE	TRUE
chr1	35188011	T	A	ENST00000357214	ENSG00000116560	SFPQ	TRUE	TRUE
chr1	35188014	G	A	ENST00000357214	ENSG00000116560	SFPQ	TRUE	TRUE
chr1	35188026	G	A	ENST00000357214	ENSG00000116560	SFPQ	TRUE	TRUE
chr1	35188029	C	A	ENST00000357214	ENSG00000116560	SFPQ	TRUE	TRUE
chr1	35188032	C	A	ENST00000357214	ENSG00000116560	SFPQ	TRUE	TRUE
chr1	35188038	C	A	ENST00000357214	ENSG00000116560	SFPQ	TRUE	TRUE
chr1	35188044	G	A	ENST00000357214	ENSG00000116560	SFPQ	TRUE	TRUE
chr1	35188059	C	A	ENST00000357214	ENSG00000116560	SFPQ	TRUE	TRUE
chr1	35188062	C	A	ENST00000357214	ENSG00000116560	SFPQ	TRUE	TRUE
chr1	35188065	C	A	ENST00000357214	ENSG00000116560	SFPQ	TRUE	TRUE
chr1	35188068	T	A	ENST00000357214	ENSG00000116560	SFPQ	TRUE	TRUE
chr1	35188071	T	A	ENST00000357214	ENSG00000116560	SFPQ	TRUE	TRUE
chr1	35188077	G	A	ENST00000357214	ENSG00000116560	SFPQ	TRUE	TRUE
chr1	35188080	C	A	ENST00000357214	ENSG00000116560	SFPQ	TRUE	TRUE
chr1	35188083	C	A	ENST00000357214	ENSG00000116560	SFPQ	TRUE	TRUE
chr1	35188086	C	A	ENST00000357214	ENSG00000116560	SFPQ	TRUE	TRUE
chr1	35188089	G	A	ENST00000357214	ENSG00000116560	SFPQ	TRUE	TRUE
chr1	35188091	C	A	ENST00000357214	ENSG00000116560	SFPQ	TRUE	TRUE
chr1	35188091	C	G	ENST00000357214	ENSG00000116560	SFPQ	TRUE	TRUE
chr1	35188091	C	T	ENST00000357214	ENSG00000116560	SFPQ	TRUE	TRUE
chr1	35188092	T	A	ENST00000357214	ENSG00000116560	SFPQ	TRUE	TRUE
chr1	35188092	T	C	ENST00000357214	ENSG00000116560	SFPQ	TRUE	TRUE
chr1	35188092	T	G	ENST00000357214	ENSG00000116560	SFPQ	TRUE	TRUE
chr1	35189001	A	C	ENST00000357214	ENSG00000116560	SFPQ	TRUE	TRUE
chr1	35189001	A	G	ENST00000357214	ENSG00000116560	SFPQ	TRUE	FALSE
chr1	35189001	A	T	ENST00000357214	ENSG00000116560	SFPQ	TRUE	TRUE
chr1	35189002	C	A	ENST00000357214	ENSG00000116560	SFPQ	TRUE	TRUE
chr1	35189002	C	G	ENST00000357214	ENSG00000116560	SFPQ	TRUE	TRUE
chr1	35189002	C	T	ENST00000357214	ENSG00000116560	SFPQ	TRUE	TRUE
chr1	35189006	A	T	ENST00000357214	ENSG00000116560	SFPQ	TRUE	TRUE
chr1	35189010	G	A	ENST00000357214	ENSG00000116560	SFPQ	TRUE	TRUE
chr1	35189016	C	A	ENST00000357214	ENSG00000116560	SFPQ	TRUE	TRUE
chr1	35189019	T	A	ENST00000357214	ENSG00000116560	SFPQ	TRUE	TRUE
chr1	35189025	T	A	ENST00000357214	ENSG00000116560	SFPQ	TRUE	TRUE
chr1	35189028	G	A	ENST00000357214	ENSG00000116560	SFPQ	TRUE	TRUE
chr1	35189034	C	A	ENST00000357214	ENSG00000116560	SFPQ	TRUE	TRUE
chr1	35189037	G	A	ENST00000357214	ENSG00000116560	SFPQ	TRUE	TRUE
chr1	35189049	C	A	ENST00000357214	ENSG00000116560	SFPQ	TRUE	TRUE
chr1	35189052	C	A	ENST00000357214	ENSG00000116560	SFPQ	TRUE	TRUE
chr1	35189061	T	A	ENST00000357214	ENSG00000116560	SFPQ	TRUE	TRUE
chr1	35189063	A	C	ENST00000357214	ENSG00000116560	SFPQ	TRUE	TRUE
chr1	35189063	A	T	ENST00000357214	ENSG00000116560	SFPQ	TRUE	TRUE
chr1	35189067	C	A	ENST00000357214	ENSG00000116560	SFPQ	TRUE	TRUE
chr1	35189070	C	A	ENST00000357214	ENSG00000116560	SFPQ	TRUE	TRUE
chr1	35189073	G	A	ENST00000357214	ENSG00000116560	SFPQ	TRUE	TRUE
chr1	35189076	G	A	ENST00000357214	ENSG00000116560	SFPQ	TRUE	TRUE
chr1	35189079	T	A	ENST00000357214	ENSG00000116560	SFPQ
chr1	35189088	C	A	ENST00000357214	ENSG00000116560	SFPQ	TRUE	TRUE
chr1	35189088	C	G	ENST00000357214	ENSG00000116560	SFPQ	TRUE	TRUE
chr1	35189088	C	T	ENST00000357214	ENSG00000116560	SFPQ	TRUE	TRUE
chr1	35189089	T	A	ENST00000357214	ENSG00000116560	SFPQ	TRUE	TRUE
chr1	35189089	T	C	ENST00000357214	ENSG00000116560	SFPQ	TRUE	TRUE
chr1	35189089	T	G	ENST00000357214	ENSG00000116560	SFPQ	TRUE	TRUE
chr1	35189184	A	C	ENST00000357214	ENSG00000116560	SFPQ	TRUE	TRUE
chr1	35189184	A	G	ENST00000357214	ENSG00000116560	SFPQ	TRUE	FALSE
chr1	35189184	A	T	ENST00000357214	ENSG00000116560	SFPQ	TRUE	TRUE
chr1	35189185	C	A	ENST00000357214	ENSG00000116560	SFPQ	TRUE	TRUE
chr1	35189185	C	G	ENST00000357214	ENSG00000116560	SFPQ	TRUE	TRUE
chr1	35189185	C	T	ENST00000357214	ENSG00000116560	SFPQ	TRUE	TRUE
chr1	35189189	G	A	ENST00000357214	ENSG00000116560	SFPQ	TRUE	TRUE
chr1	35189194	A	T	ENST00000357214	ENSG00000116560	SFPQ	TRUE	TRUE
chr1	35189207	G	A	ENST00000357214	ENSG00000116560	SFPQ	TRUE	TRUE
chr1	35189213	C	A	ENST00000357214	ENSG00000116560	SFPQ	TRUE	TRUE
chr1	35189217	A	C	ENST00000357214	ENSG00000116560	SFPQ	TRUE	TRUE
chr1	35189217	A	T	ENST00000357214	ENSG00000116560	SFPQ	TRUE	TRUE
chr1	35189228	C	A	ENST00000357214	ENSG00000116560	SFPQ	TRUE	TRUE
chr1	35189234	C	A	ENST00000357214	ENSG00000116560	SFPQ	TRUE	TRUE
chr1	35189240	C	A	ENST00000357214	ENSG00000116560	SFPQ	TRUE	TRUE
chr1	35189242	A	T	ENST00000357214	ENSG00000116560	SFPQ	TRUE	TRUE
chr1	35189246	T	A	ENST00000357214	ENSG00000116560	SFPQ	TRUE	TRUE
chr1	35189252	T	A	ENST00000357214	ENSG00000116560	SFPQ	TRUE	TRUE
chr1	35189261	T	A	ENST00000357214	ENSG00000116560	SFPQ	TRUE	TRUE
chr1	35189270	T	A	ENST00000357214	ENSG00000116560	SFPQ	TRUE	TRUE
chr1	35189273	C	A	ENST00000357214	ENSG00000116560	SFPQ	TRUE	TRUE
chr1	35189279	G	A	ENST00000357214	ENSG00000116560	SFPQ	TRUE	TRUE
chr1	35189282	C	A	ENST00000357214	ENSG00000116560	SFPQ	TRUE	TRUE
chr1	35189288	G	A	ENST00000357214	ENSG00000116560	SFPQ	TRUE	TRUE
chr1	35189291	G	A	ENST00000357214	ENSG00000116560	SFPQ	TRUE	TRUE
chr1	35189294	T	A	ENST00000357214	ENSG00000116560	SFPQ	TRUE	TRUE
chr1	35189297	C	A	ENST00000357214	ENSG00000116560	SFPQ	TRUE	TRUE
chr1	35189303	C	A	ENST00000357214	ENSG00000116560	SFPQ	TRUE	TRUE
chr1	35189308	A	T	ENST00000357214	ENSG00000116560	SFPQ	TRUE	TRUE
chr1	35189315	T	A	ENST00000357214	ENSG00000116560	SFPQ	TRUE	TRUE
chr1	35189316	C	T	ENST00000357214	ENSG00000116560	SFPQ	TRUE	TRUE
chr1	35189317	C	T	ENST00000357214	ENSG00000116560	SFPQ	TRUE	TRUE
chr1	35189321	G	A	ENST00000357214	ENSG00000116560	SFPQ	TRUE	TRUE
chr1	35189324	G	A	ENST00000357214	ENSG00000116560	SFPQ	TRUE	TRUE
chr1	35189328	A	C	ENST00000357214	ENSG00000116560	SFPQ	TRUE	TRUE
chr1	35189328	A	T	ENST00000357214	ENSG00000116560	SFPQ	TRUE	TRUE
chr1	35189333	C	A	ENST00000357214	ENSG00000116560	SFPQ	TRUE	TRUE
chr1	35189334	G	C	ENST00000357214	ENSG00000116560	SFPQ	TRUE	TRUE
chr1	35189334	G	T	ENST00000357214	ENSG00000116560	SFPQ	TRUE	TRUE
chr1	35189339	C	A	ENST00000357214	ENSG00000116560	SFPQ	TRUE	TRUE
chr1	35189354	G	A	ENST00000357214	ENSG00000116560	SFPQ	TRUE	TRUE
chr1	35189375	C	A	ENST00000357214	ENSG00000116560	SFPQ	TRUE	TRUE
chr1	35189378	T	A	ENST00000357214	ENSG00000116560	SFPQ	TRUE	TRUE
chr1	35189381	C	A	ENST00000357214	ENSG00000116560	SFPQ	TRUE	TRUE
chr1	35189383	C	A	ENST00000357214	ENSG00000116560	SFPQ	TRUE	FALSE
chr1	35189383	C	G	ENST00000357214	ENSG00000116560	SFPQ	TRUE	FALSE
chr1	35189383	C	T	ENST00000357214	ENSG00000116560	SFPQ	TRUE	TRUE
chr1	35189384	T	A	ENST00000357214	ENSG00000116560	SFPQ	TRUE	FALSE
chr1	35189384	T	C	ENST00000357214	ENSG00000116560	SFPQ	TRUE	FALSE
chr1	35189384	T	G	ENST00000357214	ENSG00000116560	SFPQ	TRUE	FALSE
chr1	35190496	A	C	ENST00000357214	ENSG00000116560	SFPQ	TRUE	TRUE
chr1	35190496	A	G	ENST00000357214	ENSG00000116560	SFPQ	TRUE	FALSE
chr1	35190496	A	T	ENST00000357214	ENSG00000116560	SFPQ	TRUE	TRUE
chr1	35190497	C	A	ENST00000357214	ENSG00000116560	SFPQ	TRUE	TRUE
chr1	35190497	C	G	ENST00000357214	ENSG00000116560	SFPQ	TRUE	TRUE
chr1	35190497	C	T	ENST00000357214	ENSG00000116560	SFPQ	TRUE	TRUE
chr1	35190499	T	A	ENST00000357214	ENSG00000116560	SFPQ	TRUE	TRUE
chr1	35190502	G	A	ENST00000357214	ENSG00000116560	SFPQ	TRUE	TRUE
chr1	35190503	A	C	ENST00000357214	ENSG00000116560	SFPQ	TRUE	TRUE
chr1	35190503	A	T	ENST00000357214	ENSG00000116560	SFPQ	TRUE	TRUE
chr1	35190517	T	A	ENST00000357214	ENSG00000116560	SFPQ	TRUE	TRUE
chr1	35190520	G	A	ENST00000357214	ENSG00000116560	SFPQ	TRUE	TRUE
chr1	35190529	T	A	ENST00000357214	ENSG00000116560	SFPQ	TRUE	TRUE
chr1	35190532	C	A	ENST00000357214	ENSG00000116560	SFPQ	TRUE	TRUE
chr1	35190547	C	A	ENST00000357214	ENSG00000116560	SFPQ	TRUE	TRUE
chr1	35190559	G	A	ENST00000357214	ENSG00000116560	SFPQ	TRUE	TRUE
chr1	35190562	C	A	ENST00000357214	ENSG00000116560	SFPQ	TRUE	TRUE
chr1	35190571	C	A	ENST00000357214	ENSG00000116560	SFPQ	TRUE	TRUE
chr1	35190594	C	A	ENST00000357214	ENSG00000116560	SFPQ	TRUE	TRUE
chr1	35190594	C	G	ENST00000357214	ENSG00000116560	SFPQ	TRUE	FALSE
chr1	35190594	C	T	ENST00000357214	ENSG00000116560	SFPQ	TRUE	TRUE
chr1	35190595	T	A	ENST00000357214	ENSG00000116560	SFPQ	TRUE	TRUE
chr1	35190595	T	C	ENST00000357214	ENSG00000116560	SFPQ	TRUE	TRUE
chr1	35190595	T	G	ENST00000357214	ENSG00000116560	SFPQ	TRUE	FALSE
chr1	35190692	A	C	ENST00000357214	ENSG00000116560	SFPQ	TRUE	FALSE
chr1	35190692	A	G	ENST00000357214	ENSG00000116560	SFPQ	TRUE	FALSE
chr1	35190692	A	T	ENST00000357214	ENSG00000116560	SFPQ	TRUE	FALSE
chr1	35190693	C	A	ENST00000357214	ENSG00000116560	SFPQ	TRUE	FALSE
chr1	35190693	C	G	ENST00000357214	ENSG00000116560	SFPQ	TRUE	FALSE
chr1	35190693	C	T	ENST00000357214	ENSG00000116560	SFPQ	TRUE	FALSE
chr1	35190703	A	C	ENST00000357214	ENSG00000116560	SFPQ	TRUE	TRUE
chr1	35190703	A	T	ENST00000357214	ENSG00000116560	SFPQ	TRUE	TRUE
chr1	35190716	C	A	ENST00000357214	ENSG00000116560	SFPQ	TRUE	TRUE
chr1	35190720	G	T	ENST00000357214	ENSG00000116560	SFPQ	TRUE	TRUE
chr1	35190725	G	A	ENST00000357214	ENSG00000116560	SFPQ	TRUE	TRUE
chr1	35190728	C	A	ENST00000357214	ENSG00000116560	SFPQ	TRUE	TRUE
chr1	35190737	T	A	ENST00000357214	ENSG00000116560	SFPQ	TRUE	TRUE
chr1	35190740	T	A	ENST00000357214	ENSG00000116560	SFPQ	TRUE	TRUE
chr1	35190752	T	A	ENST00000357214	ENSG00000116560	SFPQ	TRUE	TRUE
chr1	35190764	C	A	ENST00000357214	ENSG00000116560	SFPQ	TRUE	TRUE
chr1	35190776	T	A	ENST00000357214	ENSG00000116560	SFPQ	TRUE	TRUE
chr1	35190788	T	A	ENST00000357214	ENSG00000116560	SFPQ	TRUE	TRUE
chr1	35190791	C	A	ENST00000357214	ENSG00000116560	SFPQ	TRUE	TRUE
chr1	35190821	C	A	ENST00000357214	ENSG00000116560	SFPQ	TRUE	TRUE
chr1	35190836	G	A	ENST00000357214	ENSG00000116560	SFPQ	TRUE	TRUE
chr1	35190848	C	A	ENST00000357214	ENSG00000116560	SFPQ	TRUE	TRUE
chr1	35190851	C	A	ENST00000357214	ENSG00000116560	SFPQ	TRUE	TRUE
chr1	35190853	A	T	ENST00000357214	ENSG00000116560	SFPQ	TRUE	TRUE
chr1	35190860	C	A	ENST00000357214	ENSG00000116560	SFPQ	TRUE	TRUE
chr1	35190870	A	C	ENST00000357214	ENSG00000116560	SFPQ	TRUE	TRUE
chr1	35190870	A	T	ENST00000357214	ENSG00000116560	SFPQ	TRUE	TRUE
chr1	35190877	G	C	ENST00000357214	ENSG00000116560	SFPQ	TRUE	TRUE
chr1	35190877	G	T	ENST00000357214	ENSG00000116560	SFPQ	TRUE	TRUE
chr1	35190926	G	A	ENST00000357214	ENSG00000116560	SFPQ	TRUE	TRUE
chr1	35190932	G	A	ENST00000357214	ENSG00000116560	SFPQ	TRUE	TRUE
chr1	35190935	T	A	ENST00000357214	ENSG00000116560	SFPQ	TRUE	TRUE
chr1	35190941	T	A	ENST00000357214	ENSG00000116560	SFPQ	TRUE	TRUE
chr1	35190962	C	A	ENST00000357214	ENSG00000116560	SFPQ	TRUE	TRUE
chr1	35190968	T	A	ENST00000357214	ENSG00000116560	SFPQ	TRUE	TRUE
chr1	35190977	C	A	ENST00000357214	ENSG00000116560	SFPQ	TRUE	TRUE
chr1	35190982	A	T	ENST00000357214	ENSG00000116560	SFPQ	TRUE	TRUE
chr1	35190989	T	A	ENST00000357214	ENSG00000116560	SFPQ	TRUE	TRUE
chr1	35190995	C	A	ENST00000357214	ENSG00000116560	SFPQ	TRUE	TRUE
chr1	35190996	C	A	ENST00000357214	ENSG00000116560	SFPQ	TRUE	FALSE
chr1	35190996	C	G	ENST00000357214	ENSG00000116560	SFPQ	TRUE	FALSE
chr1	35190996	C	T	ENST00000357214	ENSG00000116560	SFPQ	TRUE	FALSE
chr1	35190997	T	A	ENST00000357214	ENSG00000116560	SFPQ	TRUE	FALSE
chr1	35190997	T	C	ENST00000357214	ENSG00000116560	SFPQ	TRUE	FALSE
chr1	35190997	T	G	ENST00000357214	ENSG00000116560	SFPQ	TRUE	FALSE
chr1	35191339	A	C	ENST00000357214	ENSG00000116560	SFPQ	TRUE	FALSE
chr1	35191339	A	G	ENST00000357214	ENSG00000116560	SFPQ	TRUE	FALSE
chr1	35191339	A	T	ENST00000357214	ENSG00000116560	SFPQ	TRUE	FALSE
chr1	35191340	C	A	ENST00000357214	ENSG00000116560	SFPQ	TRUE	TRUE
chr1	35191340	C	G	ENST00000357214	ENSG00000116560	SFPQ	TRUE	TRUE
chr1	35191340	C	T	ENST00000357214	ENSG00000116560	SFPQ	TRUE	FALSE
chr1	35191346	T	A	ENST00000357214	ENSG00000116560	SFPQ	TRUE	TRUE
chr1	35191355	C	A	ENST00000357214	ENSG00000116560	SFPQ	TRUE	TRUE
chr1	35191361	C	A	ENST00000357214	ENSG00000116560	SFPQ	TRUE	TRUE
chr1	35191364	T	A	ENST00000357214	ENSG00000116560	SFPQ	TRUE	TRUE
chr1	35191370	T	A	ENST00000357214	ENSG00000116560	SFPQ	TRUE	TRUE
chr1	35191385	C	A	ENST00000357214	ENSG00000116560	SFPQ	TRUE	TRUE
chr1	35191388	C	A	ENST00000357214	ENSG00000116560	SFPQ	TRUE	TRUE
chr1	35191394	C	A	ENST00000357214	ENSG00000116560	SFPQ	TRUE	TRUE
chr1	35191397	C	A	ENST00000357214	ENSG00000116560	SFPQ	TRUE	TRUE
chr1	35191398	A	C	ENST00000357214	ENSG00000116560	SFPQ	TRUE	TRUE
chr1	35191398	A	T	ENST00000357214	ENSG00000116560	SFPQ	TRUE	TRUE
chr1	35191403	T	A	ENST00000357214	ENSG00000116560	SFPQ	TRUE	TRUE
chr1	35191415	T	A	ENST00000357214	ENSG00000116560	SFPQ	TRUE	TRUE
chr1	35191418	T	A	ENST00000357214	ENSG00000116560	SFPQ	TRUE	TRUE
chr1	35191424	C	A	ENST00000357214	ENSG00000116560	SFPQ	TRUE	TRUE
chr1	35191430	C	A	ENST00000357214	ENSG00000116560	SFPQ	TRUE	TRUE
chr1	35191462	A	T	ENST00000357214	ENSG00000116560	SFPQ	TRUE	TRUE
chr1	35191467	A	T	ENST00000357214	ENSG00000116560	SFPQ	TRUE	TRUE
chr1	35191472	G	A	ENST00000357214	ENSG00000116560	SFPQ	TRUE	TRUE
chr1	35191475	G	A	ENST00000357214	ENSG00000116560	SFPQ	TRUE	TRUE
chr1	35191479	G	C	ENST00000357214	ENSG00000116560	SFPQ	TRUE	TRUE
chr1	35191479	G	T	ENST00000357214	ENSG00000116560	SFPQ	TRUE	TRUE
chr1	35191487	T	A	ENST00000357214	ENSG00000116560	SFPQ	TRUE	TRUE
chr1	35191490	C	A	ENST00000357214	ENSG00000116560	SFPQ	TRUE	TRUE
chr1	35191493	C	A	ENST00000357214	ENSG00000116560	SFPQ	TRUE	TRUE
chr1	35191504	A	T	ENST00000357214	ENSG00000116560	SFPQ	TRUE	TRUE
chr1	35191513	A	T	ENST00000357214	ENSG00000116560	SFPQ	TRUE	TRUE
chr1	35191523	T	A	ENST00000357214	ENSG00000116560	SFPQ	TRUE	TRUE
chr1	35191530	C	A	ENST00000357214	ENSG00000116560	SFPQ	TRUE	FALSE
chr1	35191530	C	G	ENST00000357214	ENSG00000116560	SFPQ	TRUE	FALSE
chr1	35191530	C	T	ENST00000357214	ENSG00000116560	SFPQ	TRUE	FALSE
chr1	35191531	T	A	ENST00000357214	ENSG00000116560	SFPQ	TRUE	FALSE
chr1	35191531	T	C	ENST00000357214	ENSG00000116560	SFPQ	TRUE	FALSE
chr1	35191531	T	G	ENST00000357214	ENSG00000116560	SFPQ	TRUE	FALSE
chr1	35192220	A	C	ENST00000357214	ENSG00000116560	SFPQ	TRUE	FALSE
chr1	35192220	A	G	ENST00000357214	ENSG00000116560	SFPQ	FALSE	FALSE
chr1	35192220	A	T	ENST00000357214	ENSG00000116560	SFPQ	TRUE	FALSE
chr1	35192221	C	A	ENST00000357214	ENSG00000116560	SFPQ	TRUE	FALSE
chr1	35192221	C	G	ENST00000357214	ENSG00000116560	SFPQ	TRUE	FALSE
chr1	35192221	C	T	ENST00000357214	ENSG00000116560	SFPQ	TRUE	FALSE
chr1	35192224	C	A	ENST00000357214	ENSG00000116560	SFPQ
chr1	35192226	G	T	ENST00000357214	ENSG00000116560	SFPQ
chr1	35192232	G	T	ENST00000357214	ENSG00000116560	SFPQ
chr1	35192239	T	A	ENST00000357214	ENSG00000116560	SFPQ
chr1	35192242	C	A	ENST00000357214	ENSG00000116560	SFPQ
chr1	35192245	C	A	ENST00000357214	ENSG00000116560	SFPQ
chr1	35192281	G	A	ENST00000357214	ENSG00000116560	SFPQ
chr1	35192290	G	A	ENST00000357214	ENSG00000116560	SFPQ
chr1	35192293	G	A	ENST00000357214	ENSG00000116560	SFPQ
chr1	35192297	G	C	ENST00000357214	ENSG00000116560	SFPQ
chr1	35192297	G	T	ENST00000357214	ENSG00000116560	SFPQ
chr1	35192314	G	A	ENST00000357214	ENSG00000116560	SFPQ
chr1	35192332	C	A	ENST00000357214	ENSG00000116560	SFPQ
chr1	35192344	G	A	ENST00000357214	ENSG00000116560	SFPQ
chr1	35192356	T	A	ENST00000357214	ENSG00000116560	SFPQ
chr1	35192401	T	A	ENST00000357214	ENSG00000116560	SFPQ
chr1	35192419	T	A	ENST00000357214	ENSG00000116560	SFPQ
chr1	35192428	T	A	ENST00000357214	ENSG00000116560	SFPQ
chr1	35192452	G	A	ENST00000357214	ENSG00000116560	SFPQ
chr1	35192455	T	A	ENST00000357214	ENSG00000116560	SFPQ
chr1	35192506	C	A	ENST00000357214	ENSG00000116560	SFPQ
chr1	35192512	G	A	ENST00000357214	ENSG00000116560	SFPQ
chr1	35192574	G	T	ENST00000357214	ENSG00000116560	SFPQ
chr1	35192634	G	T	ENST00000357214	ENSG00000116560	SFPQ
chr1	35192661	G	T	ENST00000357214	ENSG00000116560	SFPQ
chr1	35192692	C	A	ENST00000357214	ENSG00000116560	SFPQ
chr1	35192710	C	A	ENST00000357214	ENSG00000116560	SFPQ
chr1	35192713	G	A	ENST00000357214	ENSG00000116560	SFPQ	TRUE	TRUE
chr1	35192728	T	A	ENST00000357214	ENSG00000116560	SFPQ	TRUE	TRUE
chr1	35192740	G	A	ENST00000357214	ENSG00000116560	SFPQ	TRUE	TRUE
chr1	35192758	G	A	ENST00000357214	ENSG00000116560	SFPQ	TRUE	TRUE
chr1	35192761	G	A	ENST00000357214	ENSG00000116560	SFPQ	TRUE	TRUE
chr1	35192764	G	A	ENST00000357214	ENSG00000116560	SFPQ	TRUE	TRUE
chr1	35192767	G	A	ENST00000357214	ENSG00000116560	SFPQ	TRUE	TRUE
chr1	35192776	G	A	ENST00000357214	ENSG00000116560	SFPQ
chr1	35192794	G	A	ENST00000357214	ENSG00000116560	SFPQ
chr1	35192809	G	A	ENST00000357214	ENSG00000116560	SFPQ
chr1	35192812	G	A	ENST00000357214	ENSG00000116560	SFPQ
chr1	35192824	G	A	ENST00000357214	ENSG00000116560	SFPQ
chr1	35192827	G	A	ENST00000357214	ENSG00000116560	SFPQ
chr1	35192839	G	A	ENST00000357214	ENSG00000116560	SFPQ
chr1	35192842	G	A	ENST00000357214	ENSG00000116560	SFPQ	TRUE	TRUE
chr1	35192845	G	A	ENST00000357214	ENSG00000116560	SFPQ	TRUE	TRUE
chr1	35192848	G	A	ENST00000357214	ENSG00000116560	SFPQ	TRUE	TRUE
chr1	35192851	G	A	ENST00000357214	ENSG00000116560	SFPQ	TRUE	TRUE
chr1	35192881	T	A	ENST00000357214	ENSG00000116560	SFPQ	TRUE	TRUE
chr1	35192893	G	A	ENST00000357214	ENSG00000116560	SFPQ	TRUE	TRUE
chr1	35192926	G	A	ENST00000357214	ENSG00000116560	SFPQ	TRUE	TRUE
chr1	35192989	C	A	ENST00000357214	ENSG00000116560	SFPQ	TRUE	FALSE
chr1	35192992	C	A	ENST00000357214	ENSG00000116560	SFPQ	TRUE	FALSE
chr1	35269053	G	T	ENST00000314607	ENSG00000146463	ZMYM4	FALSE	FALSE
chr1	35269056	A	T	ENST00000314607	ENSG00000146463	ZMYM4	FALSE	FALSE
chr1	35269059	G	T	ENST00000314607	ENSG00000146463	ZMYM4	FALSE	FALSE
chr1	35269065	G	T	ENST00000314607	ENSG00000146463	ZMYM4	FALSE	FALSE
chr1	35269077	C	T	ENST00000314607	ENSG00000146463	ZMYM4	FALSE	FALSE
chr1	35269080	A	T	ENST00000314607	ENSG00000146463	ZMYM4	FALSE	FALSE
chr1	35269086	G	A	ENST00000314607	ENSG00000146463	ZMYM4	TRUE	FALSE
chr1	35269086	G	C	ENST00000314607	ENSG00000146463	ZMYM4	TRUE	FALSE
chr1	35269086	G	T	ENST00000314607	ENSG00000146463	ZMYM4	TRUE	FALSE
chr1	35269087	T	A	ENST00000314607	ENSG00000146463	ZMYM4	TRUE	FALSE
chr1	35269087	T	C	ENST00000314607	ENSG00000146463	ZMYM4	TRUE	FALSE
chr1	35269087	T	G	ENST00000314607	ENSG00000146463	ZMYM4	TRUE	FALSE
chr1	35325358	A	C	ENST00000314607	ENSG00000146463	ZMYM4	TRUE	FALSE
chr1	35325358	A	G	ENST00000314607	ENSG00000146463	ZMYM4	TRUE	FALSE
chr1	35325358	A	T	ENST00000314607	ENSG00000146463	ZMYM4	TRUE	FALSE
chr1	35325359	G	A	ENST00000314607	ENSG00000146463	ZMYM4	TRUE	FALSE
chr1	35325359	G	C	ENST00000314607	ENSG00000146463	ZMYM4	TRUE	FALSE
chr1	35325359	G	T	ENST00000314607	ENSG00000146463	ZMYM4	TRUE	FALSE
chr1	35325363	G	T	ENST00000314607	ENSG00000146463	ZMYM4	FALSE	FALSE
chr1	35325366	C	T	ENST00000314607	ENSG00000146463	ZMYM4	FALSE	FALSE
chr1	35325369	A	T	ENST00000314607	ENSG00000146463	ZMYM4	FALSE	FALSE
chr1	35325390	G	T	ENST00000314607	ENSG00000146463	ZMYM4	TRUE	FALSE
chr1	35325399	G	T	ENST00000314607	ENSG00000146463	ZMYM4	TRUE	TRUE
chr1	35325406	G	A	ENST00000314607	ENSG00000146463	ZMYM4	TRUE	FALSE
chr1	35325406	G	C	ENST00000314607	ENSG00000146463	ZMYM4	TRUE	FALSE
chr1	35325406	G	T	ENST00000314607	ENSG00000146463	ZMYM4	TRUE	FALSE
chr1	35325407	T	A	ENST00000314607	ENSG00000146463	ZMYM4	TRUE	FALSE
chr1	35325407	T	C	ENST00000314607	ENSG00000146463	ZMYM4	TRUE	FALSE
chr1	35325407	T	G	ENST00000314607	ENSG00000146463	ZMYM4	TRUE	FALSE
chr1	35358923	A	C	ENST00000314607	ENSG00000146463	ZMYM4	TRUE	FALSE
chr1	35358923	A	G	ENST00000314607	ENSG00000146463	ZMYM4	TRUE	TRUE
chr1	35358923	A	T	ENST00000314607	ENSG00000146463	ZMYM4	TRUE	FALSE
chr1	35358924	G	A	ENST00000314607	ENSG00000146463	ZMYM4	TRUE	FALSE
chr1	35358924	G	C	ENST00000314607	ENSG00000146463	ZMYM4	TRUE	FALSE
chr1	35358924	G	T	ENST00000314607	ENSG00000146463	ZMYM4	TRUE	FALSE
chr1	35358926	T	A	ENST00000314607	ENSG00000146463	ZMYM4	TRUE	TRUE
chr1	35358945	G	T	ENST00000314607	ENSG00000146463	ZMYM4	TRUE	TRUE
chr1	35358954	G	T	ENST00000314607	ENSG00000146463	ZMYM4	TRUE	TRUE
chr1	35358973	T	A	ENST00000314607	ENSG00000146463	ZMYM4	TRUE	TRUE
chr1	35358973	T	G	ENST00000314607	ENSG00000146463	ZMYM4	TRUE	TRUE
chr1	35359001	T	A	ENST00000314607	ENSG00000146463	ZMYM4	TRUE	TRUE
chr1	35359001	T	G	ENST00000314607	ENSG00000146463	ZMYM4	TRUE	TRUE
chr1	35359002	G	T	ENST00000314607	ENSG00000146463	ZMYM4	TRUE	TRUE
chr1	35359014	C	T	ENST00000314607	ENSG00000146463	ZMYM4	TRUE	TRUE
chr1	35359020	G	T	ENST00000314607	ENSG00000146463	ZMYM4	TRUE	TRUE
chr1	35359026	G	T	ENST00000314607	ENSG00000146463	ZMYM4	TRUE	TRUE
chr1	35359033	C	A	ENST00000314607	ENSG00000146463	ZMYM4	TRUE	TRUE
chr1	35359033	C	G	ENST00000314607	ENSG00000146463	ZMYM4	TRUE	TRUE
chr1	35359036	T	A	ENST00000314607	ENSG00000146463	ZMYM4	TRUE	TRUE
chr1	35359044	G	T	ENST00000314607	ENSG00000146463	ZMYM4	TRUE	TRUE
chr1	35359055	T	A	ENST00000314607	ENSG00000146463	ZMYM4	TRUE	TRUE
chr1	35359055	T	G	ENST00000314607	ENSG00000146463	ZMYM4	TRUE	TRUE
chr1	35359060	T	A	ENST00000314607	ENSG00000146463	ZMYM4	TRUE	TRUE
chr1	35359080	G	T	ENST00000314607	ENSG00000146463	ZMYM4	TRUE	TRUE
chr1	35359107	G	T	ENST00000314607	ENSG00000146463	ZMYM4	TRUE	TRUE
chr1	35359113	G	T	ENST00000314607	ENSG00000146463	ZMYM4	TRUE	TRUE
chr1	35359116	C	T	ENST00000314607	ENSG00000146463	ZMYM4	TRUE	TRUE
chr1	35359129	C	A	ENST00000314607	ENSG00000146463	ZMYM4	TRUE	TRUE
chr1	35359129	C	G	ENST00000314607	ENSG00000146463	ZMYM4	TRUE	TRUE
chr1	35359131	A	T	ENST00000314607	ENSG00000146463	ZMYM4	TRUE	TRUE
chr1	35359150	C	A	ENST00000314607	ENSG00000146463	ZMYM4	TRUE	TRUE
chr1	35359150	C	G	ENST00000314607	ENSG00000146463	ZMYM4	TRUE	TRUE
chr1	35359171	T	A	ENST00000314607	ENSG00000146463	ZMYM4	TRUE	TRUE
chr1	35359173	G	T	ENST00000314607	ENSG00000146463	ZMYM4	TRUE	TRUE
chr1	35359179	G	T	ENST00000314607	ENSG00000146463	ZMYM4	TRUE	TRUE
chr1	35359182	A	T	ENST00000314607	ENSG00000146463	ZMYM4	TRUE	TRUE
chr1	35359185	A	T	ENST00000314607	ENSG00000146463	ZMYM4	TRUE	TRUE
chr1	35359194	C	T	ENST00000314607	ENSG00000146463	ZMYM4	TRUE	TRUE
chr1	35359200	G	T	ENST00000314607	ENSG00000146463	ZMYM4	TRUE	TRUE
chr1	35359204	C	A	ENST00000314607	ENSG00000146463	ZMYM4	TRUE	TRUE
chr1	35359204	C	G	ENST00000314607	ENSG00000146463	ZMYM4	TRUE	TRUE
chr1	35359212	G	T	ENST00000314607	ENSG00000146463	ZMYM4	TRUE	TRUE
chr1	35359218	G	T	ENST00000314607	ENSG00000146463	ZMYM4	TRUE	TRUE
chr1	35359224	C	T	ENST00000314607	ENSG00000146463	ZMYM4	TRUE	TRUE
chr1	35359230	C	T	ENST00000314607	ENSG00000146463	ZMYM4	TRUE	TRUE
chr1	35359236	A	T	ENST00000314607	ENSG00000146463	ZMYM4	TRUE	TRUE
chr1	35359240	T	A	ENST00000314607	ENSG00000146463	ZMYM4	TRUE	TRUE
chr1	35359240	T	G	ENST00000314607	ENSG00000146463	ZMYM4	TRUE	TRUE
chr1	35359242	A	T	ENST00000314607	ENSG00000146463	ZMYM4
chr1	35359245	A	T	ENST00000314607	ENSG00000146463	ZMYM4
chr1	35359257	A	T	ENST00000314607	ENSG00000146463	ZMYM4	TRUE	TRUE
chr1	35359260	C	T	ENST00000314607	ENSG00000146463	ZMYM4	TRUE	TRUE
chr1	35359269	C	T	ENST00000314607	ENSG00000146463	ZMYM4	TRUE	TRUE
chr1	35359284	A	T	ENST00000314607	ENSG00000146463	ZMYM4	TRUE	TRUE
chr1	35359288	C	A	ENST00000314607	ENSG00000146463	ZMYM4	TRUE	TRUE
chr1	35359288	C	G	ENST00000314607	ENSG00000146463	ZMYM4	TRUE	TRUE
chr1	35359296	A	T	ENST00000314607	ENSG00000146463	ZMYM4	TRUE	TRUE
chr1	35359314	A	T	ENST00000314607	ENSG00000146463	ZMYM4	TRUE	TRUE
chr1	35359317	G	T	ENST00000314607	ENSG00000146463	ZMYM4	TRUE	TRUE
chr1	35359326	A	T	ENST00000314607	ENSG00000146463	ZMYM4	TRUE	TRUE
chr1	35359329	G	T	ENST00000314607	ENSG00000146463	ZMYM4	TRUE	TRUE
chr1	35359341	G	T	ENST00000314607	ENSG00000146463	ZMYM4	TRUE	TRUE
chr1	35359344	A	T	ENST00000314607	ENSG00000146463	ZMYM4	TRUE	TRUE
chr1	35359347	G	T	ENST00000314607	ENSG00000146463	ZMYM4	TRUE	TRUE
chr1	35359350	A	T	ENST00000314607	ENSG00000146463	ZMYM4	TRUE	TRUE
chr1	35359356	A	T	ENST00000314607	ENSG00000146463	ZMYM4	TRUE	TRUE
chr1	35359370	T	A	ENST00000314607	ENSG00000146463	ZMYM4	TRUE	TRUE
chr1	35359370	T	G	ENST00000314607	ENSG00000146463	ZMYM4	TRUE	TRUE
chr1	35359371	G	T	ENST00000314607	ENSG00000146463	ZMYM4	TRUE	TRUE
chr1	35359377	G	T	ENST00000314607	ENSG00000146463	ZMYM4	TRUE	TRUE
chr1	35359380	A	T	ENST00000314607	ENSG00000146463	ZMYM4	TRUE	TRUE
chr1	35359387	T	A	ENST00000314607	ENSG00000146463	ZMYM4	TRUE	TRUE
chr1	35359392	A	T	ENST00000314607	ENSG00000146463	ZMYM4	TRUE	TRUE
chr1	35359401	A	T	ENST00000314607	ENSG00000146463	ZMYM4	TRUE	TRUE
chr1	35359408	T	A	ENST00000314607	ENSG00000146463	ZMYM4	TRUE	TRUE
chr1	35359414	C	A	ENST00000314607	ENSG00000146463	ZMYM4	TRUE	TRUE
chr1	35359414	C	G	ENST00000314607	ENSG00000146463	ZMYM4	TRUE	TRUE
chr1	35359420	T	A	ENST00000314607	ENSG00000146463	ZMYM4	TRUE	TRUE
chr1	35359422	A	T	ENST00000314607	ENSG00000146463	ZMYM4	TRUE	TRUE
chr1	35359440	A	T	ENST00000314607	ENSG00000146463	ZMYM4	TRUE	TRUE
chr1	35359447	G	A	ENST00000314607	ENSG00000146463	ZMYM4	TRUE	FALSE
chr1	35359447	G	C	ENST00000314607	ENSG00000146463	ZMYM4	TRUE	FALSE
chr1	35359447	G	T	ENST00000314607	ENSG00000146463	ZMYM4	TRUE	FALSE
chr1	35359448	T	A	ENST00000314607	ENSG00000146463	ZMYM4	TRUE	FALSE
chr1	35359448	T	C	ENST00000314607	ENSG00000146463	ZMYM4	TRUE	FALSE
chr1	35359448	T	G	ENST00000314607	ENSG00000146463	ZMYM4	TRUE	FALSE
chr1	35361192	A	C	ENST00000314607	ENSG00000146463	ZMYM4	TRUE	FALSE
chr1	35361192	A	G	ENST00000314607	ENSG00000146463	ZMYM4	TRUE	FALSE
chr1	35361192	A	T	ENST00000314607	ENSG00000146463	ZMYM4	TRUE	FALSE
chr1	35361193	G	A	ENST00000314607	ENSG00000146463	ZMYM4	TRUE	FALSE
chr1	35361193	G	C	ENST00000314607	ENSG00000146463	ZMYM4	TRUE	FALSE
chr1	35361193	G	T	ENST00000314607	ENSG00000146463	ZMYM4	TRUE	FALSE
chr1	35361199	C	T	ENST00000314607	ENSG00000146463	ZMYM4
chr1	35361205	G	T	ENST00000314607	ENSG00000146463	ZMYM4	TRUE	TRUE
chr1	35361208	G	T	ENST00000314607	ENSG00000146463	ZMYM4	TRUE	TRUE
chr1	35361215	T	A	ENST00000314607	ENSG00000146463	ZMYM4	TRUE	TRUE
chr1	35361215	T	G	ENST00000314607	ENSG00000146463	ZMYM4	TRUE	TRUE
chr1	35361227	T	A	ENST00000314607	ENSG00000146463	ZMYM4	TRUE	TRUE
chr1	35361227	T	G	ENST00000314607	ENSG00000146463	ZMYM4	TRUE	TRUE
chr1	35361232	C	T	ENST00000314607	ENSG00000146463	ZMYM4	TRUE	TRUE
chr1	35361241	G	T	ENST00000314607	ENSG00000146463	ZMYM4	TRUE	TRUE
chr1	35361256	G	A	ENST00000314607	ENSG00000146463	ZMYM4	TRUE	FALSE
chr1	35361256	G	C	ENST00000314607	ENSG00000146463	ZMYM4	TRUE	FALSE
chr1	35361256	G	T	ENST00000314607	ENSG00000146463	ZMYM4	TRUE	FALSE
chr1	35361257	T	A	ENST00000314607	ENSG00000146463	ZMYM4	TRUE	FALSE
chr1	35361257	T	C	ENST00000314607	ENSG00000146463	ZMYM4	TRUE	FALSE
chr1	35361257	T	G	ENST00000314607	ENSG00000146463	ZMYM4	TRUE	FALSE
chr1	35361617	A	C	ENST00000314607	ENSG00000146463	ZMYM4	TRUE	TRUE
chr1	35361617	A	G	ENST00000314607	ENSG00000146463	ZMYM4	TRUE	TRUE
chr1	35361617	A	T	ENST00000314607	ENSG00000146463	ZMYM4	TRUE	TRUE
chr1	35361618	G	A	ENST00000314607	ENSG00000146463	ZMYM4	TRUE	TRUE
chr1	35361618	G	C	ENST00000314607	ENSG00000146463	ZMYM4	TRUE	TRUE
chr1	35361618	G	T	ENST00000314607	ENSG00000146463	ZMYM4	TRUE	TRUE
chr1	35361630	C	A	ENST00000314607	ENSG00000146463	ZMYM4	TRUE	TRUE
chr1	35361630	C	G	ENST00000314607	ENSG00000146463	ZMYM4	TRUE	TRUE
chr1	35361643	A	T	ENST00000314607	ENSG00000146463	ZMYM4	TRUE	TRUE
chr1	35361646	G	T	ENST00000314607	ENSG00000146463	ZMYM4	TRUE	TRUE
chr1	35361659	C	A	ENST00000314607	ENSG00000146463	ZMYM4	TRUE	TRUE
chr1	35361661	G	T	ENST00000314607	ENSG00000146463	ZMYM4	TRUE	TRUE
chr1	35361683	C	A	ENST00000314607	ENSG00000146463	ZMYM4	TRUE	TRUE
chr1	35361683	C	G	ENST00000314607	ENSG00000146463	ZMYM4	TRUE	TRUE
chr1	35361691	A	T	ENST00000314607	ENSG00000146463	ZMYM4	TRUE	TRUE
chr1	35361697	A	T	ENST00000314607	ENSG00000146463	ZMYM4	TRUE	TRUE
chr1	35361700	G	T	ENST00000314607	ENSG00000146463	ZMYM4	TRUE	TRUE
chr1	35361703	G	T	ENST00000314607	ENSG00000146463	ZMYM4	TRUE	TRUE
chr1	35361710	T	A	ENST00000314607	ENSG00000146463	ZMYM4	TRUE	TRUE
chr1	35361718	G	T	ENST00000314607	ENSG00000146463	ZMYM4	TRUE	TRUE
chr1	35361723	T	A	ENST00000314607	ENSG00000146463	ZMYM4	TRUE	TRUE
chr1	35361723	T	G	ENST00000314607	ENSG00000146463	ZMYM4	TRUE	TRUE
chr1	35361727	A	T	ENST00000314607	ENSG00000146463	ZMYM4	TRUE	TRUE
chr1	35361742	C	T	ENST00000314607	ENSG00000146463	ZMYM4	TRUE	TRUE
chr1	35361745	C	T	ENST00000314607	ENSG00000146463	ZMYM4	TRUE	TRUE
chr1	35361748	G	T	ENST00000314607	ENSG00000146463	ZMYM4	TRUE	TRUE
chr1	35361760	A	T	ENST00000314607	ENSG00000146463	ZMYM4	TRUE	TRUE
chr1	35361766	A	T	ENST00000314607	ENSG00000146463	ZMYM4	TRUE	TRUE
chr1	35361772	G	T	ENST00000314607	ENSG00000146463	ZMYM4	TRUE	TRUE
chr1	35361787	C	T	ENST00000314607	ENSG00000146463	ZMYM4	TRUE	TRUE
chr1	35361790	G	A	ENST00000314607	ENSG00000146463	ZMYM4	TRUE	FALSE
chr1	35361790	G	C	ENST00000314607	ENSG00000146463	ZMYM4	TRUE	FALSE
chr1	35361790	G	T	ENST00000314607	ENSG00000146463	ZMYM4	TRUE	FALSE
chr1	35361791	T	A	ENST00000314607	ENSG00000146463	ZMYM4	TRUE	FALSE
chr1	35361791	T	C	ENST00000314607	ENSG00000146463	ZMYM4	TRUE	FALSE
chr1	35361791	T	G	ENST00000314607	ENSG00000146463	ZMYM4	TRUE	FALSE
chr1	35370027	A	C	ENST00000314607	ENSG00000146463	ZMYM4	TRUE	FALSE
chr1	35370027	A	G	ENST00000314607	ENSG00000146463	ZMYM4	TRUE	FALSE
chr1	35370027	A	T	ENST00000314607	ENSG00000146463	ZMYM4	TRUE	FALSE
chr1	35370028	G	A	ENST00000314607	ENSG00000146463	ZMYM4	TRUE	FALSE
chr1	35370028	G	C	ENST00000314607	ENSG00000146463	ZMYM4	TRUE	FALSE
chr1	35370028	G	T	ENST00000314607	ENSG00000146463	ZMYM4	TRUE	FALSE
chr1	35370029	G	T	ENST00000314607	ENSG00000146463	ZMYM4	TRUE	TRUE
chr1	35370034	T	A	ENST00000314607	ENSG00000146463	ZMYM4	TRUE	TRUE
chr1	35370034	T	G	ENST00000314607	ENSG00000146463	ZMYM4	TRUE	TRUE
chr1	35370044	C	T	ENST00000314607	ENSG00000146463	ZMYM4	TRUE	TRUE
chr1	35370047	C	T	ENST00000314607	ENSG00000146463	ZMYM4	TRUE	TRUE
chr1	35370050	C	T	ENST00000314607	ENSG00000146463	ZMYM4	TRUE	TRUE
chr1	35370053	A	T	ENST00000314607	ENSG00000146463	ZMYM4	TRUE	TRUE
chr1	35370059	C	T	ENST00000314607	ENSG00000146463	ZMYM4	TRUE	TRUE
chr1	35370062	G	T	ENST00000314607	ENSG00000146463	ZMYM4	TRUE	TRUE
chr1	35370068	G	T	ENST00000314607	ENSG00000146463	ZMYM4	TRUE	TRUE
chr1	35370074	A	T	ENST00000314607	ENSG00000146463	ZMYM4	TRUE	TRUE
chr1	35370093	C	A	ENST00000314607	ENSG00000146463	ZMYM4	TRUE	TRUE
chr1	35370093	C	G	ENST00000314607	ENSG00000146463	ZMYM4	TRUE	TRUE
chr1	35370114	G	A	ENST00000314607	ENSG00000146463	ZMYM4	TRUE	FALSE
chr1	35370114	G	C	ENST00000314607	ENSG00000146463	ZMYM4	TRUE	FALSE
chr1	35370114	G	T	ENST00000314607	ENSG00000146463	ZMYM4	TRUE	FALSE
chr1	35370115	T	A	ENST00000314607	ENSG00000146463	ZMYM4	TRUE	FALSE
chr1	35370115	T	C	ENST00000314607	ENSG00000146463	ZMYM4	TRUE	FALSE
chr1	35370115	T	G	ENST00000314607	ENSG00000146463	ZMYM4	TRUE	FALSE
chr1	35370370	A	C	ENST00000314607	ENSG00000146463	ZMYM4	TRUE	FALSE
chr1	35370370	A	G	ENST00000314607	ENSG00000146463	ZMYM4	TRUE	FALSE
chr1	35370370	A	T	ENST00000314607	ENSG00000146463	ZMYM4	TRUE	FALSE
chr1	35370371	G	A	ENST00000314607	ENSG00000146463	ZMYM4	TRUE	FALSE
chr1	35370371	G	C	ENST00000314607	ENSG00000146463	ZMYM4	TRUE	FALSE
chr1	35370371	G	T	ENST00000314607	ENSG00000146463	ZMYM4	TRUE	FALSE
chr1	35370377	C	T	ENST00000314607	ENSG00000146463	ZMYM4
chr1	35370381	T	A	ENST00000314607	ENSG00000146463	ZMYM4
chr1	35370395	C	T	ENST00000314607	ENSG00000146463	ZMYM4
chr1	35370402	C	A	ENST00000314607	ENSG00000146463	ZMYM4
chr1	35370402	C	G	ENST00000314607	ENSG00000146463	ZMYM4
chr1	35370411	C	A	ENST00000314607	ENSG00000146463	ZMYM4
chr1	35370411	C	G	ENST00000314607	ENSG00000146463	ZMYM4
chr1	35370425	A	T	ENST00000314607	ENSG00000146463	ZMYM4
chr1	35370438	C	A	ENST00000314607	ENSG00000146463	ZMYM4
chr1	35370438	C	G	ENST00000314607	ENSG00000146463	ZMYM4
chr1	35370458	C	T	ENST00000314607	ENSG00000146463	ZMYM4
chr1	35370469	T	A	ENST00000314607	ENSG00000146463	ZMYM4
chr1	35370478	T	A	ENST00000314607	ENSG00000146463	ZMYM4
chr1	35370479	A	T	ENST00000314607	ENSG00000146463	ZMYM4
chr1	35370482	A	T	ENST00000314607	ENSG00000146463	ZMYM4
chr1	35370491	C	T	ENST00000314607	ENSG00000146463	ZMYM4
chr1	35370494	A	T	ENST00000314607	ENSG00000146463	ZMYM4
chr1	35370500	C	T	ENST00000314607	ENSG00000146463	ZMYM4	TRUE	TRUE
chr1	35370511	T	A	ENST00000314607	ENSG00000146463	ZMYM4	TRUE	TRUE
chr1	35370511	T	G	ENST00000314607	ENSG00000146463	ZMYM4	TRUE	TRUE
chr1	35370512	C	T	ENST00000314607	ENSG00000146463	ZMYM4	TRUE	TRUE
chr1	35370518	A	T	ENST00000314607	ENSG00000146463	ZMYM4	TRUE	TRUE
chr1	35370530	C	T	ENST00000314607	ENSG00000146463	ZMYM4	TRUE	TRUE
chr1	35370541	C	A	ENST00000314607	ENSG00000146463	ZMYM4	TRUE	TRUE
chr1	35370553	C	A	ENST00000314607	ENSG00000146463	ZMYM4	TRUE	TRUE
chr1	35370560	G	T	ENST00000314607	ENSG00000146463	ZMYM4	TRUE	TRUE
chr1	35370565	T	A	ENST00000314607	ENSG00000146463	ZMYM4	TRUE	TRUE
chr1	35370565	T	G	ENST00000314607	ENSG00000146463	ZMYM4	TRUE	TRUE
chr1	35370602	A	T	ENST00000314607	ENSG00000146463	ZMYM4
chr1	35370605	A	T	ENST00000314607	ENSG00000146463	ZMYM4
chr1	35370613	T	A	ENST00000314607	ENSG00000146463	ZMYM4
chr1	35370615	C	A	ENST00000314607	ENSG00000146463	ZMYM4
chr1	35370615	C	G	ENST00000314607	ENSG00000146463	ZMYM4
chr1	35370622	C	A	ENST00000314607	ENSG00000146463	ZMYM4
chr1	35370624	C	A	ENST00000314607	ENSG00000146463	ZMYM4
chr1	35370624	C	G	ENST00000314607	ENSG00000146463	ZMYM4
chr1	35370626	A	T	ENST00000314607	ENSG00000146463	ZMYM4
chr1	35370628	G	A	ENST00000314607	ENSG00000146463	ZMYM4	FALSE	FALSE
chr1	35370628	G	C	ENST00000314607	ENSG00000146463	ZMYM4	FALSE	FALSE
chr1	35370628	G	T	ENST00000314607	ENSG00000146463	ZMYM4	FALSE	FALSE
chr1	35370629	T	A	ENST00000314607	ENSG00000146463	ZMYM4	FALSE	FALSE
chr1	35370629	T	C	ENST00000314607	ENSG00000146463	ZMYM4	FALSE	FALSE
chr1	35370629	T	G	ENST00000314607	ENSG00000146463	ZMYM4	FALSE	FALSE
chr1	35381257	A	C	ENST00000314607	ENSG00000146463	ZMYM4	TRUE	FALSE
chr1	35381257	A	G	ENST00000314607	ENSG00000146463	ZMYM4	TRUE	FALSE
chr1	35381257	A	T	ENST00000314607	ENSG00000146463	ZMYM4	TRUE	FALSE
chr1	35381258	G	A	ENST00000314607	ENSG00000146463	ZMYM4	TRUE	FALSE
chr1	35381258	G	C	ENST00000314607	ENSG00000146463	ZMYM4	TRUE	FALSE
chr1	35381258	G	T	ENST00000314607	ENSG00000146463	ZMYM4	TRUE	FALSE
chr1	35381267	T	A	ENST00000314607	ENSG00000146463	ZMYM4	TRUE	TRUE
chr1	35381267	T	G	ENST00000314607	ENSG00000146463	ZMYM4	TRUE	TRUE
chr1	35381275	A	T	ENST00000314607	ENSG00000146463	ZMYM4	TRUE	TRUE
chr1	35381293	C	T	ENST00000314607	ENSG00000146463	ZMYM4	TRUE	TRUE
chr1	35381299	G	T	ENST00000314607	ENSG00000146463	ZMYM4	TRUE	TRUE
chr1	35381317	A	T	ENST00000314607	ENSG00000146463	ZMYM4	TRUE	TRUE
chr1	35381328	C	A	ENST00000314607	ENSG00000146463	ZMYM4	TRUE	TRUE
chr1	35381332	C	T	ENST00000314607	ENSG00000146463	ZMYM4	TRUE	TRUE
chr1	35381336	C	A	ENST00000314607	ENSG00000146463	ZMYM4	TRUE	TRUE
chr1	35381336	C	G	ENST00000314607	ENSG00000146463	ZMYM4	TRUE	TRUE
chr1	35381340	T	A	ENST00000314607	ENSG00000146463	ZMYM4	TRUE	TRUE
chr1	35381342	T	A	ENST00000314607	ENSG00000146463	ZMYM4	TRUE	TRUE
chr1	35381345	C	A	ENST00000314607	ENSG00000146463	ZMYM4	TRUE	TRUE
chr1	35381345	C	G	ENST00000314607	ENSG00000146463	ZMYM4	TRUE	TRUE
chr1	35381352	T	A	ENST00000314607	ENSG00000146463	ZMYM4	TRUE	TRUE
chr1	35381352	T	G	ENST00000314607	ENSG00000146463	ZMYM4	TRUE	TRUE
chr1	35381353	G	T	ENST00000314607	ENSG00000146463	ZMYM4	TRUE	TRUE
chr1	35381359	A	T	ENST00000314607	ENSG00000146463	ZMYM4	TRUE	TRUE
chr1	35381362	A	T	ENST00000314607	ENSG00000146463	ZMYM4
chr1	35381365	A	T	ENST00000314607	ENSG00000146463	ZMYM4
chr1	35381399	C	A	ENST00000314607	ENSG00000146463	ZMYM4	TRUE	TRUE
chr1	35381399	C	G	ENST00000314607	ENSG00000146463	ZMYM4	TRUE	TRUE
chr1	35381404	A	T	ENST00000314607	ENSG00000146463	ZMYM4	TRUE	TRUE
chr1	35381409	C	A	ENST00000314607	ENSG00000146463	ZMYM4	TRUE	TRUE
chr1	35381418	T	A	ENST00000314607	ENSG00000146463	ZMYM4	TRUE	TRUE
chr1	35381419	C	T	ENST00000314607	ENSG00000146463	ZMYM4	TRUE	TRUE
chr1	35381422	A	T	ENST00000314607	ENSG00000146463	ZMYM4	TRUE	TRUE
chr1	35381434	G	A	ENST00000314607	ENSG00000146463	ZMYM4	TRUE	FALSE
chr1	35381434	G	C	ENST00000314607	ENSG00000146463	ZMYM4	TRUE	FALSE
chr1	35381434	G	T	ENST00000314607	ENSG00000146463	ZMYM4	TRUE	FALSE
chr1	35381435	T	A	ENST00000314607	ENSG00000146463	ZMYM4	TRUE	FALSE
chr1	35381435	T	C	ENST00000314607	ENSG00000146463	ZMYM4	TRUE	FALSE
chr1	35381435	T	G	ENST00000314607	ENSG00000146463	ZMYM4	TRUE	FALSE
chr1	35381544	A	C	ENST00000314607	ENSG00000146463	ZMYM4	TRUE	FALSE
chr1	35381544	A	G	ENST00000314607	ENSG00000146463	ZMYM4	TRUE	FALSE
chr1	35381544	A	T	ENST00000314607	ENSG00000146463	ZMYM4	TRUE	FALSE
chr1	35381545	G	A	ENST00000314607	ENSG00000146463	ZMYM4	TRUE	FALSE
chr1	35381545	G	C	ENST00000314607	ENSG00000146463	ZMYM4	TRUE	FALSE
chr1	35381545	G	T	ENST00000314607	ENSG00000146463	ZMYM4	TRUE	FALSE
chr1	35381549	C	T	ENST00000314607	ENSG00000146463	ZMYM4	TRUE	TRUE
chr1	35381555	G	T	ENST00000314607	ENSG00000146463	ZMYM4	TRUE	TRUE
chr1	35381566	C	A	ENST00000314607	ENSG00000146463	ZMYM4	TRUE	TRUE
chr1	35381566	C	G	ENST00000314607	ENSG00000146463	ZMYM4	TRUE	TRUE
chr1	35381567	C	T	ENST00000314607	ENSG00000146463	ZMYM4	TRUE	TRUE
chr1	35381582	A	T	ENST00000314607	ENSG00000146463	ZMYM4	TRUE	TRUE
chr1	35381590	C	A	ENST00000314607	ENSG00000146463	ZMYM4	TRUE	TRUE
chr1	35381602	C	A	ENST00000314607	ENSG00000146463	ZMYM4	TRUE	TRUE
chr1	35381609	A	T	ENST00000314607	ENSG00000146463	ZMYM4	TRUE	TRUE
chr1	35381644	T	A	ENST00000314607	ENSG00000146463	ZMYM4	TRUE	TRUE
chr1	35381647	T	A	ENST00000314607	ENSG00000146463	ZMYM4	TRUE	TRUE
chr1	35381648	G	T	ENST00000314607	ENSG00000146463	ZMYM4	TRUE	TRUE
chr1	35381656	T	A	ENST00000314607	ENSG00000146463	ZMYM4	TRUE	TRUE
chr1	35381665	C	A	ENST00000314607	ENSG00000146463	ZMYM4	TRUE	TRUE
chr1	35381665	C	G	ENST00000314607	ENSG00000146463	ZMYM4	TRUE	TRUE
chr1	35381668	T	A	ENST00000314607	ENSG00000146463	ZMYM4	TRUE	TRUE
chr1	35381671	C	A	ENST00000314607	ENSG00000146463	ZMYM4	TRUE	TRUE
chr1	35381671	C	G	ENST00000314607	ENSG00000146463	ZMYM4	TRUE	TRUE
chr1	35381679	C	A	ENST00000314607	ENSG00000146463	ZMYM4	TRUE	TRUE
chr1	35381681	G	T	ENST00000314607	ENSG00000146463	ZMYM4	TRUE	TRUE
chr1	35381684	C	T	ENST00000314607	ENSG00000146463	ZMYM4	TRUE	TRUE
chr1	35381689	C	A	ENST00000314607	ENSG00000146463	ZMYM4	TRUE	TRUE
chr1	35381699	C	T	ENST00000314607	ENSG00000146463	ZMYM4	TRUE	TRUE
chr1	35381705	G	T	ENST00000314607	ENSG00000146463	ZMYM4	TRUE	TRUE
chr1	35381708	G	T	ENST00000314607	ENSG00000146463	ZMYM4	TRUE	TRUE
chr1	35381711	C	T	ENST00000314607	ENSG00000146463	ZMYM4	TRUE	TRUE
chr1	35381717	A	T	ENST00000314607	ENSG00000146463	ZMYM4	TRUE	TRUE
chr1	35381720	A	T	ENST00000314607	ENSG00000146463	ZMYM4	TRUE	TRUE
chr1	35381728	T	A	ENST00000314607	ENSG00000146463	ZMYM4	TRUE	TRUE
chr1	35381733	C	A	ENST00000314607	ENSG00000146463	ZMYM4	TRUE	TRUE
chr1	35381733	C	G	ENST00000314607	ENSG00000146463	ZMYM4	TRUE	TRUE
chr1	35381736	C	A	ENST00000314607	ENSG00000146463	ZMYM4	TRUE	TRUE
chr1	35381740	T	A	ENST00000314607	ENSG00000146463	ZMYM4	TRUE	TRUE
chr1	35381752	C	A	ENST00000314607	ENSG00000146463	ZMYM4	TRUE	TRUE
chr1	35381752	C	G	ENST00000314607	ENSG00000146463	ZMYM4	TRUE	TRUE
chr1	35381753	A	T	ENST00000314607	ENSG00000146463	ZMYM4	TRUE	TRUE
chr1	35381756	C	T	ENST00000314607	ENSG00000146463	ZMYM4	TRUE	TRUE
chr1	35381759	G	A	ENST00000314607	ENSG00000146463	ZMYM4	TRUE	FALSE
chr1	35381759	G	C	ENST00000314607	ENSG00000146463	ZMYM4	TRUE	FALSE
chr1	35381759	G	T	ENST00000314607	ENSG00000146463	ZMYM4	TRUE	FALSE
chr1	35381760	T	A	ENST00000314607	ENSG00000146463	ZMYM4	TRUE	FALSE
chr1	35381760	T	C	ENST00000314607	ENSG00000146463	ZMYM4	TRUE	FALSE
chr1	35381760	T	G	ENST00000314607	ENSG00000146463	ZMYM4	TRUE	FALSE
chr1	35385440	A	C	ENST00000314607	ENSG00000146463	ZMYM4	TRUE	FALSE
chr1	35385440	A	G	ENST00000314607	ENSG00000146463	ZMYM4	TRUE	FALSE
chr1	35385440	A	T	ENST00000314607	ENSG00000146463	ZMYM4	TRUE	FALSE
chr1	35385441	G	A	ENST00000314607	ENSG00000146463	ZMYM4	TRUE	FALSE
chr1	35385441	G	C	ENST00000314607	ENSG00000146463	ZMYM4	TRUE	FALSE
chr1	35385441	G	T	ENST00000314607	ENSG00000146463	ZMYM4	TRUE	FALSE
chr1	35385442	A	T	ENST00000314607	ENSG00000146463	ZMYM4	TRUE	TRUE
chr1	35385446	C	A	ENST00000314607	ENSG00000146463	ZMYM4	TRUE	TRUE
chr1	35385446	C	G	ENST00000314607	ENSG00000146463	ZMYM4	TRUE	TRUE
chr1	35385451	A	T	ENST00000314607	ENSG00000146463	ZMYM4	TRUE	TRUE
chr1	35385465	T	A	ENST00000314607	ENSG00000146463	ZMYM4	TRUE	TRUE
chr1	35385474	C	A	ENST00000314607	ENSG00000146463	ZMYM4	TRUE	TRUE
chr1	35385475	A	T	ENST00000314607	ENSG00000146463	ZMYM4	TRUE	TRUE
chr1	35385479	C	A	ENST00000314607	ENSG00000146463	ZMYM4	TRUE	TRUE
chr1	35385479	C	G	ENST00000314607	ENSG00000146463	ZMYM4	TRUE	TRUE
chr1	35385482	T	A	ENST00000314607	ENSG00000146463	ZMYM4	TRUE	TRUE
chr1	35385484	A	T	ENST00000314607	ENSG00000146463	ZMYM4	TRUE	TRUE
chr1	35385491	C	A	ENST00000314607	ENSG00000146463	ZMYM4	TRUE	TRUE
chr1	35385491	C	G	ENST00000314607	ENSG00000146463	ZMYM4	TRUE	TRUE
chr1	35385496	G	T	ENST00000314607	ENSG00000146463	ZMYM4	TRUE	TRUE
chr1	35385505	G	T	ENST00000314607	ENSG00000146463	ZMYM4	TRUE	TRUE
chr1	35385521	T	A	ENST00000314607	ENSG00000146463	ZMYM4	TRUE	TRUE
chr1	35385526	A	T	ENST00000314607	ENSG00000146463	ZMYM4	TRUE	TRUE
chr1	35385532	G	T	ENST00000314607	ENSG00000146463	ZMYM4	TRUE	TRUE
chr1	35385543	T	A	ENST00000314607	ENSG00000146463	ZMYM4	TRUE	TRUE
chr1	35385555	C	A	ENST00000314607	ENSG00000146463	ZMYM4	TRUE	TRUE
chr1	35385557	T	A	ENST00000314607	ENSG00000146463	ZMYM4	TRUE	TRUE
chr1	35385557	T	G	ENST00000314607	ENSG00000146463	ZMYM4	TRUE	TRUE
chr1	35385567	C	A	ENST00000314607	ENSG00000146463	ZMYM4	TRUE	TRUE
chr1	35385567	C	G	ENST00000314607	ENSG00000146463	ZMYM4	TRUE	TRUE
chr1	35385568	A	T	ENST00000314607	ENSG00000146463	ZMYM4	TRUE	TRUE
chr1	35385574	A	T	ENST00000314607	ENSG00000146463	ZMYM4	TRUE	TRUE
chr1	35385593	G	A	ENST00000314607	ENSG00000146463	ZMYM4	TRUE	FALSE
chr1	35385593	G	C	ENST00000314607	ENSG00000146463	ZMYM4	TRUE	FALSE
chr1	35385593	G	T	ENST00000314607	ENSG00000146463	ZMYM4	TRUE	FALSE
chr1	35385594	T	A	ENST00000314607	ENSG00000146463	ZMYM4	TRUE	FALSE
chr1	35385594	T	C	ENST00000314607	ENSG00000146463	ZMYM4	TRUE	FALSE
chr1	35385594	T	G	ENST00000314607	ENSG00000146463	ZMYM4	TRUE	FALSE
chr1	35386072	A	C	ENST00000314607	ENSG00000146463	ZMYM4	TRUE	FALSE
chr1	35386072	A	G	ENST00000314607	ENSG00000146463	ZMYM4	TRUE	FALSE
chr1	35386072	A	T	ENST00000314607	ENSG00000146463	ZMYM4	TRUE	FALSE
chr1	35386073	G	A	ENST00000314607	ENSG00000146463	ZMYM4	TRUE	FALSE
chr1	35386073	G	C	ENST00000314607	ENSG00000146463	ZMYM4	TRUE	FALSE
chr1	35386073	G	T	ENST00000314607	ENSG00000146463	ZMYM4	TRUE	FALSE
chr1	35386079	C	T	ENST00000314607	ENSG00000146463	ZMYM4	TRUE	TRUE
chr1	35386085	C	T	ENST00000314607	ENSG00000146463	ZMYM4	TRUE	TRUE
chr1	35386090	T	A	ENST00000314607	ENSG00000146463	ZMYM4	TRUE	TRUE
chr1	35386099	T	A	ENST00000314607	ENSG00000146463	ZMYM4	TRUE	TRUE
chr1	35386100	A	T	ENST00000314607	ENSG00000146463	ZMYM4	TRUE	TRUE
chr1	35386107	C	A	ENST00000314607	ENSG00000146463	ZMYM4	TRUE	TRUE
chr1	35386107	C	G	ENST00000314607	ENSG00000146463	ZMYM4	TRUE	TRUE
chr1	35386118	C	T	ENST00000314607	ENSG00000146463	ZMYM4	TRUE	TRUE
chr1	35386123	T	A	ENST00000314607	ENSG00000146463	ZMYM4	TRUE	TRUE
chr1	35386123	T	G	ENST00000314607	ENSG00000146463	ZMYM4	TRUE	TRUE
chr1	35386137	C	A	ENST00000314607	ENSG00000146463	ZMYM4	TRUE	TRUE
chr1	35386137	C	G	ENST00000314607	ENSG00000146463	ZMYM4	TRUE	TRUE
chr1	35386142	G	T	ENST00000314607	ENSG00000146463	ZMYM4	TRUE	TRUE
chr1	35386162	C	A	ENST00000314607	ENSG00000146463	ZMYM4	TRUE	TRUE
chr1	35386168	C	A	ENST00000314607	ENSG00000146463	ZMYM4	TRUE	TRUE
chr1	35386168	C	G	ENST00000314607	ENSG00000146463	ZMYM4	TRUE	TRUE
chr1	35386174	T	A	ENST00000314607	ENSG00000146463	ZMYM4	TRUE	TRUE
chr1	35386187	C	T	ENST00000314607	ENSG00000146463	ZMYM4	TRUE	TRUE
chr1	35386190	G	A	ENST00000314607	ENSG00000146463	ZMYM4	TRUE	FALSE
chr1	35386190	G	C	ENST00000314607	ENSG00000146463	ZMYM4	TRUE	FALSE
chr1	35386190	G	T	ENST00000314607	ENSG00000146463	ZMYM4	TRUE	FALSE
chr1	35386191	T	A	ENST00000314607	ENSG00000146463	ZMYM4	TRUE	FALSE
chr1	35386191	T	C	ENST00000314607	ENSG00000146463	ZMYM4	TRUE	FALSE
chr1	35386191	T	G	ENST00000314607	ENSG00000146463	ZMYM4	TRUE	FALSE
chr1	35387001	A	C	ENST00000314607	ENSG00000146463	ZMYM4	TRUE	FALSE
chr1	35387001	A	G	ENST00000314607	ENSG00000146463	ZMYM4	TRUE	FALSE
chr1	35387001	A	T	ENST00000314607	ENSG00000146463	ZMYM4	TRUE	FALSE
chr1	35387002	G	A	ENST00000314607	ENSG00000146463	ZMYM4	TRUE	FALSE
chr1	35387002	G	C	ENST00000314607	ENSG00000146463	ZMYM4	TRUE	FALSE
chr1	35387002	G	T	ENST00000314607	ENSG00000146463	ZMYM4	TRUE	FALSE
chr1	35387007	T	A	ENST00000314607	ENSG00000146463	ZMYM4	TRUE	TRUE
chr1	35387007	T	G	ENST00000314607	ENSG00000146463	ZMYM4	TRUE	TRUE
chr1	35387015	A	T	ENST00000314607	ENSG00000146463	ZMYM4	TRUE	TRUE
chr1	35387024	G	T	ENST00000314607	ENSG00000146463	ZMYM4	TRUE	TRUE
chr1	35387037	C	A	ENST00000314607	ENSG00000146463	ZMYM4	TRUE	TRUE
chr1	35387037	C	G	ENST00000314607	ENSG00000146463	ZMYM4	TRUE	TRUE
chr1	35387049	T	A	ENST00000314607	ENSG00000146463	ZMYM4	TRUE	TRUE
chr1	35387054	C	T	ENST00000314607	ENSG00000146463	ZMYM4	TRUE	TRUE
chr1	35387060	C	T	ENST00000314607	ENSG00000146463	ZMYM4	TRUE	TRUE
chr1	35387097	C	A	ENST00000314607	ENSG00000146463	ZMYM4	TRUE	TRUE
chr1	35387097	C	G	ENST00000314607	ENSG00000146463	ZMYM4	TRUE	TRUE
chr1	35387102	G	T	ENST00000314607	ENSG00000146463	ZMYM4	TRUE	TRUE
chr1	35387105	G	T	ENST00000314607	ENSG00000146463	ZMYM4	TRUE	TRUE
chr1	35387165	C	T	ENST00000314607	ENSG00000146463	ZMYM4	TRUE	TRUE
chr1	35387180	C	T	ENST00000314607	ENSG00000146463	ZMYM4	TRUE	TRUE
chr1	35387186	C	T	ENST00000314607	ENSG00000146463	ZMYM4	TRUE	TRUE
chr1	35387204	C	T	ENST00000314607	ENSG00000146463	ZMYM4	TRUE	TRUE
chr1	35387216	A	T	ENST00000314607	ENSG00000146463	ZMYM4	TRUE	TRUE
chr1	35387222	A	T	ENST00000314607	ENSG00000146463	ZMYM4	TRUE	TRUE
chr1	35387227	T	A	ENST00000314607	ENSG00000146463	ZMYM4	TRUE	TRUE
chr1	35387228	C	T	ENST00000314607	ENSG00000146463	ZMYM4	TRUE	TRUE
chr1	35387236	T	A	ENST00000314607	ENSG00000146463	ZMYM4	TRUE	TRUE
chr1	35387255	A	T	ENST00000314607	ENSG00000146463	ZMYM4	TRUE	TRUE
chr1	35387261	G	T	ENST00000314607	ENSG00000146463	ZMYM4	TRUE	TRUE
chr1	35387275	T	A	ENST00000314607	ENSG00000146463	ZMYM4	TRUE	TRUE
chr1	35387275	T	G	ENST00000314607	ENSG00000146463	ZMYM4	TRUE	TRUE
chr1	35387276	A	T	ENST00000314607	ENSG00000146463	ZMYM4	TRUE	TRUE
chr1	35387279	G	A	ENST00000314607	ENSG00000146463	ZMYM4	TRUE	FALSE
chr1	35387279	G	C	ENST00000314607	ENSG00000146463	ZMYM4	TRUE	FALSE
chr1	35387279	G	T	ENST00000314607	ENSG00000146463	ZMYM4	TRUE	FALSE
chr1	35387280	T	A	ENST00000314607	ENSG00000146463	ZMYM4	TRUE	FALSE
chr1	35387280	T	C	ENST00000314607	ENSG00000146463	ZMYM4	FALSE	FALSE
chr1	35387280	T	G	ENST00000314607	ENSG00000146463	ZMYM4	TRUE	FALSE
chr1	35387452	A	C	ENST00000314607	ENSG00000146463	ZMYM4	TRUE	FALSE
chr1	35387452	A	G	ENST00000314607	ENSG00000146463	ZMYM4	TRUE	FALSE
chr1	35387452	A	T	ENST00000314607	ENSG00000146463	ZMYM4	TRUE	FALSE
chr1	35387453	G	A	ENST00000314607	ENSG00000146463	ZMYM4	TRUE	FALSE
chr1	35387453	G	C	ENST00000314607	ENSG00000146463	ZMYM4	TRUE	FALSE
chr1	35387453	G	T	ENST00000314607	ENSG00000146463	ZMYM4	TRUE	FALSE
chr1	35387457	A	T	ENST00000314607	ENSG00000146463	ZMYM4	TRUE	TRUE
chr1	35387466	C	T	ENST00000314607	ENSG00000146463	ZMYM4	TRUE	TRUE
chr1	35387474	T	A	ENST00000314607	ENSG00000146463	ZMYM4	TRUE	TRUE
chr1	35387478	A	T	ENST00000314607	ENSG00000146463	ZMYM4	TRUE	TRUE
chr1	35387486	T	A	ENST00000314607	ENSG00000146463	ZMYM4	TRUE	TRUE
chr1	35387493	G	T	ENST00000314607	ENSG00000146463	ZMYM4	TRUE	TRUE
chr1	35387498	T	A	ENST00000314607	ENSG00000146463	ZMYM4	TRUE	TRUE
chr1	35387498	T	G	ENST00000314607	ENSG00000146463	ZMYM4	TRUE	TRUE
chr1	35387499	A	T	ENST00000314607	ENSG00000146463	ZMYM4	TRUE	TRUE
chr1	35387502	A	T	ENST00000314607	ENSG00000146463	ZMYM4	TRUE	TRUE
chr1	35387528	T	A	ENST00000314607	ENSG00000146463	ZMYM4	TRUE	TRUE
chr1	35387529	G	T	ENST00000314607	ENSG00000146463	ZMYM4	TRUE	TRUE
chr1	35387534	T	A	ENST00000314607	ENSG00000146463	ZMYM4	TRUE	TRUE
chr1	35387534	T	G	ENST00000314607	ENSG00000146463	ZMYM4	TRUE	TRUE
chr1	35387537	T	A	ENST00000314607	ENSG00000146463	ZMYM4	TRUE	TRUE
chr1	35387538	A	T	ENST00000314607	ENSG00000146463	ZMYM4	TRUE	TRUE
chr1	35387544	G	T	ENST00000314607	ENSG00000146463	ZMYM4	TRUE	TRUE
chr1	35387547	A	T	ENST00000314607	ENSG00000146463	ZMYM4	TRUE	TRUE
chr1	35387556	A	T	ENST00000314607	ENSG00000146463	ZMYM4	TRUE	TRUE
chr1	35387559	G	T	ENST00000314607	ENSG00000146463	ZMYM4	TRUE	TRUE
chr1	35387575	C	A	ENST00000314607	ENSG00000146463	ZMYM4	TRUE	TRUE
chr1	35387575	C	G	ENST00000314607	ENSG00000146463	ZMYM4	TRUE	TRUE
chr1	35387586	A	T	ENST00000314607	ENSG00000146463	ZMYM4	TRUE	TRUE
chr1	35387590	C	A	ENST00000314607	ENSG00000146463	ZMYM4	TRUE	TRUE
chr1	35387590	C	G	ENST00000314607	ENSG00000146463	ZMYM4	TRUE	TRUE
chr1	35387597	T	A	ENST00000314607	ENSG00000146463	ZMYM4	TRUE	TRUE
chr1	35387601	G	T	ENST00000314607	ENSG00000146463	ZMYM4	TRUE	TRUE
chr1	35387605	G	A	ENST00000314607	ENSG00000146463	ZMYM4	TRUE	FALSE
chr1	35387605	G	C	ENST00000314607	ENSG00000146463	ZMYM4	TRUE	FALSE
chr1	35387605	G	T	ENST00000314607	ENSG00000146463	ZMYM4	TRUE	FALSE
chr1	35387606	T	A	ENST00000314607	ENSG00000146463	ZMYM4	TRUE	FALSE
chr1	35387606	T	C	ENST00000314607	ENSG00000146463	ZMYM4	TRUE	FALSE
chr1	35387606	T	G	ENST00000314607	ENSG00000146463	ZMYM4	TRUE	FALSE
chr1	35388908	A	C	ENST00000314607	ENSG00000146463	ZMYM4	TRUE	FALSE
chr1	35388908	A	G	ENST00000314607	ENSG00000146463	ZMYM4	TRUE	FALSE
chr1	35388908	A	T	ENST00000314607	ENSG00000146463	ZMYM4	TRUE	FALSE
chr1	35388909	G	A	ENST00000314607	ENSG00000146463	ZMYM4	TRUE	FALSE
chr1	35388909	G	C	ENST00000314607	ENSG00000146463	ZMYM4	TRUE	FALSE
chr1	35388909	G	T	ENST00000314607	ENSG00000146463	ZMYM4	TRUE	FALSE
chr1	35388914	C	A	ENST00000314607	ENSG00000146463	ZMYM4	TRUE	TRUE
chr1	35388915	A	T	ENST00000314607	ENSG00000146463	ZMYM4	TRUE	TRUE
chr1	35388919	T	A	ENST00000314607	ENSG00000146463	ZMYM4	TRUE	TRUE
chr1	35388926	T	A	ENST00000314607	ENSG00000146463	ZMYM4	TRUE	TRUE
chr1	35388926	T	G	ENST00000314607	ENSG00000146463	ZMYM4	TRUE	TRUE
chr1	35388927	A	T	ENST00000314607	ENSG00000146463	ZMYM4	TRUE	TRUE
chr1	35388937	T	A	ENST00000314607	ENSG00000146463	ZMYM4	TRUE	TRUE
chr1	35388942	A	T	ENST00000314607	ENSG00000146463	ZMYM4	TRUE	TRUE
chr1	35388949	G	A	ENST00000314607	ENSG00000146463	ZMYM4	TRUE	TRUE
chr1	35388950	G	A	ENST00000314607	ENSG00000146463	ZMYM4	TRUE	TRUE
chr1	35388951	G	T	ENST00000314607	ENSG00000146463	ZMYM4	TRUE	TRUE
chr1	35388962	T	A	ENST00000314607	ENSG00000146463	ZMYM4	TRUE	TRUE
chr1	35388963	A	T	ENST00000314607	ENSG00000146463	ZMYM4	TRUE	TRUE
chr1	35388971	C	A	ENST00000314607	ENSG00000146463	ZMYM4	TRUE	TRUE
chr1	35388977	T	A	ENST00000314607	ENSG00000146463	ZMYM4	TRUE	TRUE
chr1	35388977	T	G	ENST00000314607	ENSG00000146463	ZMYM4	TRUE	TRUE
chr1	35388980	T	A	ENST00000314607	ENSG00000146463	ZMYM4	TRUE	TRUE
chr1	35388982	T	A	ENST00000314607	ENSG00000146463	ZMYM4	TRUE	TRUE
chr1	35388982	T	G	ENST00000314607	ENSG00000146463	ZMYM4	TRUE	TRUE
chr1	35388984	C	T	ENST00000314607	ENSG00000146463	ZMYM4	TRUE	TRUE
chr1	35388996	A	T	ENST00000314607	ENSG00000146463	ZMYM4	TRUE	TRUE
chr1	35389000	T	A	ENST00000314607	ENSG00000146463	ZMYM4	TRUE	TRUE
chr1	35389005	C	T	ENST00000314607	ENSG00000146463	ZMYM4	TRUE	TRUE
chr1	35389015	T	A	ENST00000314607	ENSG00000146463	ZMYM4	TRUE	TRUE
chr1	35389015	T	G	ENST00000314607	ENSG00000146463	ZMYM4	TRUE	TRUE
chr1	35389017	G	T	ENST00000314607	ENSG00000146463	ZMYM4	TRUE	TRUE
chr1	35389023	A	T	ENST00000314607	ENSG00000146463	ZMYM4	TRUE	TRUE
chr1	35389029	G	T	ENST00000314607	ENSG00000146463	ZMYM4	TRUE	TRUE
chr1	35389032	G	T	ENST00000314607	ENSG00000146463	ZMYM4	TRUE	TRUE
chr1	35389040	T	A	ENST00000314607	ENSG00000146463	ZMYM4	TRUE	TRUE
chr1	35389043	T	A	ENST00000314607	ENSG00000146463	ZMYM4	TRUE	TRUE
chr1	35389044	G	T	ENST00000314607	ENSG00000146463	ZMYM4	TRUE	TRUE
chr1	35389047	G	T	ENST00000314607	ENSG00000146463	ZMYM4	TRUE	TRUE
chr1	35389052	C	A	ENST00000314607	ENSG00000146463	ZMYM4	TRUE	TRUE
chr1	35389059	A	T	ENST00000314607	ENSG00000146463	ZMYM4	TRUE	TRUE
chr1	35389064	T	A	ENST00000314607	ENSG00000146463	ZMYM4	TRUE	TRUE
chr1	35389064	T	G	ENST00000314607	ENSG00000146463	ZMYM4	TRUE	TRUE
chr1	35389072	T	A	ENST00000314607	ENSG00000146463	ZMYM4	TRUE	TRUE
chr1	35389079	T	A	ENST00000314607	ENSG00000146463	ZMYM4	TRUE	TRUE
chr1	35389079	T	G	ENST00000314607	ENSG00000146463	ZMYM4	TRUE	TRUE
chr1	35389080	C	T	ENST00000314607	ENSG00000146463	ZMYM4	TRUE	TRUE
chr1	35389083	G	A	ENST00000314607	ENSG00000146463	ZMYM4	TRUE	FALSE
chr1	35389083	G	C	ENST00000314607	ENSG00000146463	ZMYM4	TRUE	FALSE
chr1	35389083	G	T	ENST00000314607	ENSG00000146463	ZMYM4	TRUE	FALSE
chr1	35389084	T	A	ENST00000314607	ENSG00000146463	ZMYM4	TRUE	FALSE
chr1	35389084	T	C	ENST00000314607	ENSG00000146463	ZMYM4	TRUE	FALSE
chr1	35389084	T	G	ENST00000314607	ENSG00000146463	ZMYM4	TRUE	FALSE
chr1	35389946	A	C	ENST00000314607	ENSG00000146463	ZMYM4	TRUE	FALSE
chr1	35389946	A	G	ENST00000314607	ENSG00000146463	ZMYM4	TRUE	FALSE
chr1	35389946	A	T	ENST00000314607	ENSG00000146463	ZMYM4	TRUE	FALSE
chr1	35389947	G	A	ENST00000314607	ENSG00000146463	ZMYM4	TRUE	FALSE
chr1	35389947	G	C	ENST00000314607	ENSG00000146463	ZMYM4	TRUE	FALSE
chr1	35389947	G	T	ENST00000314607	ENSG00000146463	ZMYM4	TRUE	FALSE
chr1	35389954	A	T	ENST00000314607	ENSG00000146463	ZMYM4	TRUE	TRUE
chr1	35389959	T	A	ENST00000314607	ENSG00000146463	ZMYM4	TRUE	TRUE
chr1	35389968	T	A	ENST00000314607	ENSG00000146463	ZMYM4	TRUE	TRUE
chr1	35389969	A	T	ENST00000314607	ENSG00000146463	ZMYM4	TRUE	TRUE
chr1	35389972	C	T	ENST00000314607	ENSG00000146463	ZMYM4	TRUE	TRUE
chr1	35389975	C	T	ENST00000314607	ENSG00000146463	ZMYM4	TRUE	TRUE
chr1	35389981	A	T	ENST00000314607	ENSG00000146463	ZMYM4	TRUE	TRUE
chr1	35389990	G	T	ENST00000314607	ENSG00000146463	ZMYM4	TRUE	TRUE
chr1	35389997	T	A	ENST00000314607	ENSG00000146463	ZMYM4	TRUE	TRUE
chr1	35389999	A	T	ENST00000314607	ENSG00000146463	ZMYM4	TRUE	TRUE
chr1	35390003	G	A	ENST00000314607	ENSG00000146463	ZMYM4	TRUE	TRUE
chr1	35390004	G	A	ENST00000314607	ENSG00000146463	ZMYM4	TRUE	TRUE
chr1	35390005	C	T	ENST00000314607	ENSG00000146463	ZMYM4	TRUE	TRUE
chr1	35390011	G	T	ENST00000314607	ENSG00000146463	ZMYM4	TRUE	TRUE
chr1	35390017	A	T	ENST00000314607	ENSG00000146463	ZMYM4	TRUE	TRUE
chr1	35390028	T	A	ENST00000314607	ENSG00000146463	ZMYM4	TRUE	TRUE
chr1	35390040	T	A	ENST00000314607	ENSG00000146463	ZMYM4	TRUE	TRUE
chr1	35390045	T	A	ENST00000314607	ENSG00000146463	ZMYM4	TRUE	TRUE
chr1	35390055	T	A	ENST00000314607	ENSG00000146463	ZMYM4	TRUE	TRUE
chr1	35390059	C	T	ENST00000314607	ENSG00000146463	ZMYM4	TRUE	TRUE
chr1	35390062	C	T	ENST00000314607	ENSG00000146463	ZMYM4	TRUE	TRUE
chr1	35390073	T	A	ENST00000314607	ENSG00000146463	ZMYM4	TRUE	TRUE
chr1	35390084	C	A	ENST00000314607	ENSG00000146463	ZMYM4	TRUE	TRUE
chr1	35390084	C	G	ENST00000314607	ENSG00000146463	ZMYM4	TRUE	TRUE
chr1	35390086	C	T	ENST00000314607	ENSG00000146463	ZMYM4	TRUE	TRUE
chr1	35390099	G	A	ENST00000314607	ENSG00000146463	ZMYM4	TRUE	FALSE
chr1	35390099	G	C	ENST00000314607	ENSG00000146463	ZMYM4	TRUE	FALSE
chr1	35390099	G	T	ENST00000314607	ENSG00000146463	ZMYM4	TRUE	FALSE
chr1	35390100	T	A	ENST00000314607	ENSG00000146463	ZMYM4	TRUE	FALSE
chr1	35390100	T	C	ENST00000314607	ENSG00000146463	ZMYM4	TRUE	FALSE
chr1	35390100	T	G	ENST00000314607	ENSG00000146463	ZMYM4	TRUE	FALSE
chr1	35392210	A	C	ENST00000314607	ENSG00000146463	ZMYM4	TRUE	FALSE
chr1	35392210	A	G	ENST00000314607	ENSG00000146463	ZMYM4	TRUE	FALSE
chr1	35392210	A	T	ENST00000314607	ENSG00000146463	ZMYM4	TRUE	FALSE
chr1	35392211	G	A	ENST00000314607	ENSG00000146463	ZMYM4	TRUE	FALSE
chr1	35392211	G	C	ENST00000314607	ENSG00000146463	ZMYM4	TRUE	FALSE
chr1	35392211	G	T	ENST00000314607	ENSG00000146463	ZMYM4	TRUE	FALSE
chr1	35392229	C	T	ENST00000314607	ENSG00000146463	ZMYM4	TRUE	TRUE
chr1	35392239	C	A	ENST00000314607	ENSG00000146463	ZMYM4	TRUE	TRUE
chr1	35392239	C	G	ENST00000314607	ENSG00000146463	ZMYM4	TRUE	TRUE
chr1	35392244	G	T	ENST00000314607	ENSG00000146463	ZMYM4	TRUE	TRUE
chr1	35392259	A	T	ENST00000314607	ENSG00000146463	ZMYM4	TRUE	TRUE
chr1	35392262	A	T	ENST00000314607	ENSG00000146463	ZMYM4	TRUE	TRUE
chr1	35392269	C	A	ENST00000314607	ENSG00000146463	ZMYM4	TRUE	TRUE
chr1	35392296	C	A	ENST00000314607	ENSG00000146463	ZMYM4	TRUE	TRUE
chr1	35392296	C	G	ENST00000314607	ENSG00000146463	ZMYM4	TRUE	TRUE
chr1	35392299	T	A	ENST00000314607	ENSG00000146463	ZMYM4	TRUE	TRUE
chr1	35392319	C	T	ENST00000314607	ENSG00000146463	ZMYM4	TRUE	TRUE
chr1	35392347	T	A	ENST00000314607	ENSG00000146463	ZMYM4	TRUE	TRUE
chr1	35392347	T	G	ENST00000314607	ENSG00000146463	ZMYM4	TRUE	TRUE
chr1	35392349	C	T	ENST00000314607	ENSG00000146463	ZMYM4	TRUE	TRUE
chr1	35392353	G	A	ENST00000314607	ENSG00000146463	ZMYM4	TRUE	TRUE
chr1	35392353	G	C	ENST00000314607	ENSG00000146463	ZMYM4	TRUE	TRUE
chr1	35392353	G	T	ENST00000314607	ENSG00000146463	ZMYM4	TRUE	TRUE
chr1	35392354	T	A	ENST00000314607	ENSG00000146463	ZMYM4	TRUE	TRUE
chr1	35392354	T	C	ENST00000314607	ENSG00000146463	ZMYM4	TRUE	TRUE
chr1	35392354	T	G	ENST00000314607	ENSG00000146463	ZMYM4	TRUE	TRUE
chr1	35392645	A	C	ENST00000314607	ENSG00000146463	ZMYM4	TRUE	FALSE
chr1	35392645	A	G	ENST00000314607	ENSG00000146463	ZMYM4	TRUE	TRUE
chr1	35392645	A	T	ENST00000314607	ENSG00000146463	ZMYM4	TRUE	FALSE
chr1	35392646	G	A	ENST00000314607	ENSG00000146463	ZMYM4	TRUE	FALSE
chr1	35392646	G	C	ENST00000314607	ENSG00000146463	ZMYM4	TRUE	FALSE
chr1	35392646	G	T	ENST00000314607	ENSG00000146463	ZMYM4	TRUE	FALSE
chr1	35392670	A	T	ENST00000314607	ENSG00000146463	ZMYM4	TRUE	TRUE
chr1	35392685	G	A	ENST00000314607	ENSG00000146463	ZMYM4	TRUE	FALSE
chr1	35392685	G	C	ENST00000314607	ENSG00000146463	ZMYM4	TRUE	FALSE
chr1	35392685	G	T	ENST00000314607	ENSG00000146463	ZMYM4	TRUE	FALSE
chr1	35392686	T	A	ENST00000314607	ENSG00000146463	ZMYM4	TRUE	FALSE
chr1	35392686	T	C	ENST00000314607	ENSG00000146463	ZMYM4	TRUE	FALSE
chr1	35392686	T	G	ENST00000314607	ENSG00000146463	ZMYM4	TRUE	FALSE
chr1	35393593	A	C	ENST00000314607	ENSG00000146463	ZMYM4	TRUE	FALSE
chr1	35393593	A	G	ENST00000314607	ENSG00000146463	ZMYM4	TRUE	FALSE
chr1	35393593	A	T	ENST00000314607	ENSG00000146463	ZMYM4	TRUE	FALSE
chr1	35393594	G	A	ENST00000314607	ENSG00000146463	ZMYM4	TRUE	FALSE
chr1	35393594	G	C	ENST00000314607	ENSG00000146463	ZMYM4	TRUE	FALSE
chr1	35393594	G	T	ENST00000314607	ENSG00000146463	ZMYM4	TRUE	FALSE
chr1	35393604	C	T	ENST00000314607	ENSG00000146463	ZMYM4	TRUE	TRUE
chr1	35393619	A	T	ENST00000314607	ENSG00000146463	ZMYM4	TRUE	TRUE
chr1	35393634	C	T	ENST00000314607	ENSG00000146463	ZMYM4	TRUE	TRUE
chr1	35393650	T	A	ENST00000314607	ENSG00000146463	ZMYM4	TRUE	TRUE
chr1	35393652	A	T	ENST00000314607	ENSG00000146463	ZMYM4	TRUE	TRUE
chr1	35393658	A	T	ENST00000314607	ENSG00000146463	ZMYM4	TRUE	TRUE
chr1	35393665	T	A	ENST00000314607	ENSG00000146463	ZMYM4	TRUE	TRUE
chr1	35393665	T	G	ENST00000314607	ENSG00000146463	ZMYM4	TRUE	TRUE
chr1	35393668	T	A	ENST00000314607	ENSG00000146463	ZMYM4	TRUE	TRUE
chr1	35393668	T	G	ENST00000314607	ENSG00000146463	ZMYM4	TRUE	TRUE
chr1	35393672	C	A	ENST00000314607	ENSG00000146463	ZMYM4	TRUE	TRUE
chr1	35393673	A	T	ENST00000314607	ENSG00000146463	ZMYM4	TRUE	TRUE
chr1	35393685	C	T	ENST00000314607	ENSG00000146463	ZMYM4	TRUE	TRUE
chr1	35393691	A	T	ENST00000314607	ENSG00000146463	ZMYM4	TRUE	TRUE
chr1	35393705	C	A	ENST00000314607	ENSG00000146463	ZMYM4	TRUE	TRUE
chr1	35393706	A	T	ENST00000314607	ENSG00000146463	ZMYM4	TRUE	TRUE
chr1	35393718	C	T	ENST00000314607	ENSG00000146463	ZMYM4	TRUE	TRUE
chr1	35393724	A	T	ENST00000314607	ENSG00000146463	ZMYM4	TRUE	TRUE
chr1	35393727	G	T	ENST00000314607	ENSG00000146463	ZMYM4	TRUE	TRUE
chr1	35393732	C	A	ENST00000314607	ENSG00000146463	ZMYM4	TRUE	TRUE
chr1	35393733	C	T	ENST00000314607	ENSG00000146463	ZMYM4	TRUE	TRUE
chr1	35393739	G	T	ENST00000314607	ENSG00000146463	ZMYM4	TRUE	TRUE
chr1	35393740	G	A	ENST00000314607	ENSG00000146463	ZMYM4	TRUE	FALSE
chr1	35393740	G	C	ENST00000314607	ENSG00000146463	ZMYM4	TRUE	FALSE
chr1	35393740	G	T	ENST00000314607	ENSG00000146463	ZMYM4	TRUE	FALSE
chr1	35393741	T	A	ENST00000314607	ENSG00000146463	ZMYM4	TRUE	FALSE
chr1	35393741	T	C	ENST00000314607	ENSG00000146463	ZMYM4	FALSE	FALSE
chr1	35393741	T	G	ENST00000314607	ENSG00000146463	ZMYM4	TRUE	FALSE
chr1	35396550	A	C	ENST00000314607	ENSG00000146463	ZMYM4	TRUE	FALSE
chr1	35396550	A	G	ENST00000314607	ENSG00000146463	ZMYM4	TRUE	FALSE
chr1	35396550	A	T	ENST00000314607	ENSG00000146463	ZMYM4	TRUE	FALSE
chr1	35396551	G	A	ENST00000314607	ENSG00000146463	ZMYM4	TRUE	FALSE
chr1	35396551	G	C	ENST00000314607	ENSG00000146463	ZMYM4	TRUE	FALSE
chr1	35396551	G	T	ENST00000314607	ENSG00000146463	ZMYM4	TRUE	FALSE
chr1	35396566	C	T	ENST00000314607	ENSG00000146463	ZMYM4	TRUE	TRUE
chr1	35396572	C	T	ENST00000314607	ENSG00000146463	ZMYM4	TRUE	TRUE
chr1	35396631	T	A	ENST00000314607	ENSG00000146463	ZMYM4	TRUE	TRUE
chr1	35396631	T	G	ENST00000314607	ENSG00000146463	ZMYM4	TRUE	TRUE
chr1	35396635	C	T	ENST00000314607	ENSG00000146463	ZMYM4	TRUE	TRUE
chr1	35396640	T	A	ENST00000314607	ENSG00000146463	ZMYM4	TRUE	TRUE
chr1	35396640	T	G	ENST00000314607	ENSG00000146463	ZMYM4	TRUE	TRUE
chr1	35396656	G	T	ENST00000314607	ENSG00000146463	ZMYM4	TRUE	TRUE
chr1	35396671	G	A	ENST00000314607	ENSG00000146463	ZMYM4	TRUE	FALSE
chr1	35396671	G	C	ENST00000314607	ENSG00000146463	ZMYM4	TRUE	FALSE
chr1	35396671	G	T	ENST00000314607	ENSG00000146463	ZMYM4	TRUE	FALSE
chr1	35396672	T	A	ENST00000314607	ENSG00000146463	ZMYM4	TRUE	FALSE
chr1	35396672	T	C	ENST00000314607	ENSG00000146463	ZMYM4	TRUE	FALSE
chr1	35396672	T	G	ENST00000314607	ENSG00000146463	ZMYM4	TRUE	FALSE
chr1	35397375	A	C	ENST00000314607	ENSG00000146463	ZMYM4	TRUE	FALSE
chr1	35397375	A	G	ENST00000314607	ENSG00000146463	ZMYM4	TRUE	FALSE
chr1	35397375	A	T	ENST00000314607	ENSG00000146463	ZMYM4	TRUE	FALSE
chr1	35397376	G	A	ENST00000314607	ENSG00000146463	ZMYM4	TRUE	FALSE
chr1	35397376	G	C	ENST00000314607	ENSG00000146463	ZMYM4	TRUE	FALSE
chr1	35397376	G	T	ENST00000314607	ENSG00000146463	ZMYM4	TRUE	FALSE
chr1	35397405	C	A	ENST00000314607	ENSG00000146463	ZMYM4	TRUE	TRUE
chr1	35397405	C	G	ENST00000314607	ENSG00000146463	ZMYM4	TRUE	TRUE
chr1	35397416	G	T	ENST00000314607	ENSG00000146463	ZMYM4	TRUE	TRUE
chr1	35397422	A	T	ENST00000314607	ENSG00000146463	ZMYM4	TRUE	TRUE
chr1	35397431	G	T	ENST00000314607	ENSG00000146463	ZMYM4	TRUE	TRUE
chr1	35397440	G	T	ENST00000314607	ENSG00000146463	ZMYM4	TRUE	TRUE
chr1	35397449	A	T	ENST00000314607	ENSG00000146463	ZMYM4	TRUE	TRUE
chr1	35397452	G	T	ENST00000314607	ENSG00000146463	ZMYM4	TRUE	TRUE
chr1	35397455	A	T	ENST00000314607	ENSG00000146463	ZMYM4	TRUE	TRUE
chr1	35397476	G	T	ENST00000314607	ENSG00000146463	ZMYM4	TRUE	TRUE
chr1	35397491	G	T	ENST00000314607	ENSG00000146463	ZMYM4	TRUE	TRUE
chr1	35397500	G	T	ENST00000314607	ENSG00000146463	ZMYM4	TRUE	TRUE
chr1	35397512	G	T	ENST00000314607	ENSG00000146463	ZMYM4	TRUE	TRUE
chr1	35397518	G	T	ENST00000314607	ENSG00000146463	ZMYM4	TRUE	TRUE
chr1	35397521	G	T	ENST00000314607	ENSG00000146463	ZMYM4	TRUE	TRUE
chr1	35397524	A	T	ENST00000314607	ENSG00000146463	ZMYM4	TRUE	TRUE
chr1	35397527	A	T	ENST00000314607	ENSG00000146463	ZMYM4	TRUE	TRUE
chr1	35397539	C	T	ENST00000314607	ENSG00000146463	ZMYM4	TRUE	TRUE
chr1	35397542	G	T	ENST00000314607	ENSG00000146463	ZMYM4	TRUE	TRUE
chr1	35397545	G	T	ENST00000314607	ENSG00000146463	ZMYM4	TRUE	TRUE
chr1	35397546	G	A	ENST00000314607	ENSG00000146463	ZMYM4	TRUE	FALSE
chr1	35397546	G	C	ENST00000314607	ENSG00000146463	ZMYM4	TRUE	FALSE
chr1	35397546	G	T	ENST00000314607	ENSG00000146463	ZMYM4	TRUE	FALSE
chr1	35397547	T	A	ENST00000314607	ENSG00000146463	ZMYM4	TRUE	FALSE
chr1	35397547	T	C	ENST00000314607	ENSG00000146463	ZMYM4	TRUE	FALSE
chr1	35397547	T	G	ENST00000314607	ENSG00000146463	ZMYM4	TRUE	FALSE
chr1	35398411	A	C	ENST00000314607	ENSG00000146463	ZMYM4	TRUE	FALSE
chr1	35398411	A	G	ENST00000314607	ENSG00000146463	ZMYM4	TRUE	FALSE
chr1	35398411	A	T	ENST00000314607	ENSG00000146463	ZMYM4	TRUE	FALSE
chr1	35398412	G	A	ENST00000314607	ENSG00000146463	ZMYM4	TRUE	FALSE
chr1	35398412	G	C	ENST00000314607	ENSG00000146463	ZMYM4	TRUE	FALSE
chr1	35398412	G	T	ENST00000314607	ENSG00000146463	ZMYM4	TRUE	FALSE
chr1	35398418	C	T	ENST00000314607	ENSG00000146463	ZMYM4	TRUE	TRUE
chr1	35398427	G	T	ENST00000314607	ENSG00000146463	ZMYM4	TRUE	TRUE
chr1	35398433	G	T	ENST00000314607	ENSG00000146463	ZMYM4	TRUE	TRUE
chr1	35398451	A	T	ENST00000314607	ENSG00000146463	ZMYM4	TRUE	TRUE
chr1	35398460	G	T	ENST00000314607	ENSG00000146463	ZMYM4	TRUE	TRUE
chr1	35398463	A	T	ENST00000314607	ENSG00000146463	ZMYM4	TRUE	TRUE
chr1	35398467	G	A	ENST00000314607	ENSG00000146463	ZMYM4	TRUE	FALSE
chr1	35398467	G	C	ENST00000314607	ENSG00000146463	ZMYM4	TRUE	FALSE
chr1	35398467	G	T	ENST00000314607	ENSG00000146463	ZMYM4	TRUE	FALSE
chr1	35398468	T	A	ENST00000314607	ENSG00000146463	ZMYM4	TRUE	FALSE
chr1	35398468	T	C	ENST00000314607	ENSG00000146463	ZMYM4	TRUE	FALSE
chr1	35398468	T	G	ENST00000314607	ENSG00000146463	ZMYM4	TRUE	FALSE
chr1	35398862	A	C	ENST00000314607	ENSG00000146463	ZMYM4	TRUE	TRUE
chr1	35398862	A	G	ENST00000314607	ENSG00000146463	ZMYM4	TRUE	TRUE
chr1	35398862	A	T	ENST00000314607	ENSG00000146463	ZMYM4	TRUE	TRUE
chr1	35398863	G	A	ENST00000314607	ENSG00000146463	ZMYM4	TRUE	TRUE
chr1	35398863	G	C	ENST00000314607	ENSG00000146463	ZMYM4	TRUE	TRUE
chr1	35398863	G	T	ENST00000314607	ENSG00000146463	ZMYM4	TRUE	TRUE
chr1	35398866	C	T	ENST00000314607	ENSG00000146463	ZMYM4	TRUE	TRUE
chr1	35398869	G	T	ENST00000314607	ENSG00000146463	ZMYM4	TRUE	TRUE
chr1	35398880	C	A	ENST00000314607	ENSG00000146463	ZMYM4	TRUE	TRUE
chr1	35398880	C	G	ENST00000314607	ENSG00000146463	ZMYM4	TRUE	TRUE
chr1	35398893	G	T	ENST00000314607	ENSG00000146463	ZMYM4	TRUE	TRUE
chr1	35398897	C	A	ENST00000314607	ENSG00000146463	ZMYM4	TRUE	TRUE
chr1	35398897	C	G	ENST00000314607	ENSG00000146463	ZMYM4	TRUE	TRUE
chr1	35398899	G	T	ENST00000314607	ENSG00000146463	ZMYM4	TRUE	TRUE
chr1	35398924	G	A	ENST00000314607	ENSG00000146463	ZMYM4	TRUE	TRUE
chr1	35398925	G	A	ENST00000314607	ENSG00000146463	ZMYM4	TRUE	TRUE
chr1	35398926	G	T	ENST00000314607	ENSG00000146463	ZMYM4	TRUE	TRUE
chr1	35398929	G	T	ENST00000314607	ENSG00000146463	ZMYM4	TRUE	TRUE
chr1	35398932	G	T	ENST00000314607	ENSG00000146463	ZMYM4	TRUE	TRUE
chr1	35398946	T	A	ENST00000314607	ENSG00000146463	ZMYM4	TRUE	TRUE
chr1	35398946	T	G	ENST00000314607	ENSG00000146463	ZMYM4	TRUE	TRUE
chr1	35398951	T	A	ENST00000314607	ENSG00000146463	ZMYM4	TRUE	TRUE
chr1	35398951	T	G	ENST00000314607	ENSG00000146463	ZMYM4	TRUE	TRUE
chr1	35398953	A	T	ENST00000314607	ENSG00000146463	ZMYM4	TRUE	TRUE
chr1	35398957	C	A	ENST00000314607	ENSG00000146463	ZMYM4	TRUE	TRUE
chr1	35398957	C	G	ENST00000314607	ENSG00000146463	ZMYM4	TRUE	TRUE
chr1	35398968	C	T	ENST00000314607	ENSG00000146463	ZMYM4	TRUE	TRUE
chr1	35398971	G	T	ENST00000314607	ENSG00000146463	ZMYM4	TRUE	TRUE
chr1	35398981	C	A	ENST00000314607	ENSG00000146463	ZMYM4	TRUE	TRUE
chr1	35398981	C	G	ENST00000314607	ENSG00000146463	ZMYM4	TRUE	TRUE
chr1	35398983	G	T	ENST00000314607	ENSG00000146463	ZMYM4	TRUE	TRUE
chr1	35398987	T	A	ENST00000314607	ENSG00000146463	ZMYM4	TRUE	TRUE
chr1	35398989	A	T	ENST00000314607	ENSG00000146463	ZMYM4	TRUE	TRUE
chr1	35398992	C	T	ENST00000314607	ENSG00000146463	ZMYM4	TRUE	TRUE
chr1	35398999	C	A	ENST00000314607	ENSG00000146463	ZMYM4	TRUE	TRUE
chr1	35398999	C	G	ENST00000314607	ENSG00000146463	ZMYM4	TRUE	TRUE
chr1	35399001	A	T	ENST00000314607	ENSG00000146463	ZMYM4	TRUE	TRUE
chr1	35399007	G	T	ENST00000314607	ENSG00000146463	ZMYM4	TRUE	TRUE
chr1	35399013	G	T	ENST00000314607	ENSG00000146463	ZMYM4	TRUE	TRUE
chr1	35399016	C	T	ENST00000314607	ENSG00000146463	ZMYM4	TRUE	TRUE
chr1	35399025	G	T	ENST00000314607	ENSG00000146463	ZMYM4	TRUE	TRUE
chr1	35399041	C	A	ENST00000314607	ENSG00000146463	ZMYM4	TRUE	TRUE
chr1	35399041	C	G	ENST00000314607	ENSG00000146463	ZMYM4	TRUE	TRUE
chr1	35399044	G	A	ENST00000314607	ENSG00000146463	ZMYM4	TRUE	TRUE
chr1	35399044	G	C	ENST00000314607	ENSG00000146463	ZMYM4	TRUE	TRUE
chr1	35399044	G	T	ENST00000314607	ENSG00000146463	ZMYM4	TRUE	TRUE
chr1	35399045	T	A	ENST00000314607	ENSG00000146463	ZMYM4	TRUE	TRUE
chr1	35399045	T	C	ENST00000314607	ENSG00000146463	ZMYM4	TRUE	FALSE
chr1	35399045	T	G	ENST00000314607	ENSG00000146463	ZMYM4	TRUE	TRUE
chr1	35399480	A	C	ENST00000314607	ENSG00000146463	ZMYM4	TRUE	FALSE
chr1	35399480	A	G	ENST00000314607	ENSG00000146463	ZMYM4	TRUE	FALSE
chr1	35399480	A	T	ENST00000314607	ENSG00000146463	ZMYM4	TRUE	FALSE
chr1	35399481	G	A	ENST00000314607	ENSG00000146463	ZMYM4	TRUE	FALSE
chr1	35399481	G	C	ENST00000314607	ENSG00000146463	ZMYM4	TRUE	FALSE
chr1	35399481	G	T	ENST00000314607	ENSG00000146463	ZMYM4	TRUE	FALSE
chr1	35399502	A	T	ENST00000314607	ENSG00000146463	ZMYM4	TRUE	TRUE
chr1	35399505	G	T	ENST00000314607	ENSG00000146463	ZMYM4	TRUE	TRUE
chr1	35399508	C	T	ENST00000314607	ENSG00000146463	ZMYM4	TRUE	TRUE
chr1	35399511	G	T	ENST00000314607	ENSG00000146463	ZMYM4	TRUE	TRUE
chr1	35399517	C	T	ENST00000314607	ENSG00000146463	ZMYM4	TRUE	TRUE
chr1	35399529	C	T	ENST00000314607	ENSG00000146463	ZMYM4	TRUE	TRUE
chr1	35399535	A	T	ENST00000314607	ENSG00000146463	ZMYM4	TRUE	TRUE
chr1	35399538	C	T	ENST00000314607	ENSG00000146463	ZMYM4	TRUE	TRUE
chr1	35399541	C	T	ENST00000314607	ENSG00000146463	ZMYM4	TRUE	TRUE
chr1	35399547	A	T	ENST00000314607	ENSG00000146463	ZMYM4	TRUE	TRUE
chr1	35399562	C	T	ENST00000314607	ENSG00000146463	ZMYM4	TRUE	TRUE
chr1	35399568	A	T	ENST00000314607	ENSG00000146463	ZMYM4	TRUE	TRUE
chr1	35399571	C	T	ENST00000314607	ENSG00000146463	ZMYM4	TRUE	TRUE
chr1	35399574	A	T	ENST00000314607	ENSG00000146463	ZMYM4	TRUE	TRUE
chr1	35399577	G	A	ENST00000314607	ENSG00000146463	ZMYM4	TRUE	FALSE
chr1	35399577	G	C	ENST00000314607	ENSG00000146463	ZMYM4	TRUE	FALSE
chr1	35399577	G	T	ENST00000314607	ENSG00000146463	ZMYM4	TRUE	FALSE
chr1	35399578	T	A	ENST00000314607	ENSG00000146463	ZMYM4	TRUE	FALSE
chr1	35399578	T	C	ENST00000314607	ENSG00000146463	ZMYM4	TRUE	FALSE
chr1	35399578	T	G	ENST00000314607	ENSG00000146463	ZMYM4	TRUE	FALSE
chr1	35405021	A	C	ENST00000314607	ENSG00000146463	ZMYM4	TRUE	FALSE
chr1	35405021	A	G	ENST00000314607	ENSG00000146463	ZMYM4	TRUE	FALSE
chr1	35405021	A	T	ENST00000314607	ENSG00000146463	ZMYM4	TRUE	FALSE
chr1	35405022	G	A	ENST00000314607	ENSG00000146463	ZMYM4	TRUE	FALSE
chr1	35405022	G	C	ENST00000314607	ENSG00000146463	ZMYM4	TRUE	FALSE
chr1	35405022	G	T	ENST00000314607	ENSG00000146463	ZMYM4	TRUE	FALSE
chr1	35405023	G	T	ENST00000314607	ENSG00000146463	ZMYM4	TRUE	TRUE
chr1	35405029	A	T	ENST00000314607	ENSG00000146463	ZMYM4	TRUE	TRUE
chr1	35405032	A	T	ENST00000314607	ENSG00000146463	ZMYM4	TRUE	TRUE
chr1	35405050	G	T	ENST00000314607	ENSG00000146463	ZMYM4	TRUE	TRUE
chr1	35405068	C	T	ENST00000314607	ENSG00000146463	ZMYM4	TRUE	TRUE
chr1	35405071	G	T	ENST00000314607	ENSG00000146463	ZMYM4	TRUE	TRUE
chr1	35405080	C	T	ENST00000314607	ENSG00000146463	ZMYM4	TRUE	TRUE
chr1	35405088	C	A	ENST00000314607	ENSG00000146463	ZMYM4	TRUE	TRUE
chr1	35405090	C	A	ENST00000314607	ENSG00000146463	ZMYM4	TRUE	TRUE
chr1	35405090	C	G	ENST00000314607	ENSG00000146463	ZMYM4	TRUE	TRUE
chr1	35405110	A	T	ENST00000314607	ENSG00000146463	ZMYM4	TRUE	TRUE
chr1	35405115	C	A	ENST00000314607	ENSG00000146463	ZMYM4	TRUE	TRUE
chr1	35405115	C	G	ENST00000314607	ENSG00000146463	ZMYM4	TRUE	TRUE
chr1	35405121	T	A	ENST00000314607	ENSG00000146463	ZMYM4	TRUE	TRUE
chr1	35405121	T	G	ENST00000314607	ENSG00000146463	ZMYM4	TRUE	TRUE
chr1	35405135	G	A	ENST00000314607	ENSG00000146463	ZMYM4	TRUE	TRUE
chr1	35405136	G	A	ENST00000314607	ENSG00000146463	ZMYM4	TRUE	TRUE
chr1	35405137	A	T	ENST00000314607	ENSG00000146463	ZMYM4	TRUE	TRUE
chr1	35405144	G	A	ENST00000314607	ENSG00000146463	ZMYM4	TRUE	TRUE
chr1	35405145	G	A	ENST00000314607	ENSG00000146463	ZMYM4	TRUE	TRUE
chr1	35405149	C	T	ENST00000314607	ENSG00000146463	ZMYM4	TRUE	TRUE
chr1	35405153	G	A	ENST00000314607	ENSG00000146463	ZMYM4	TRUE	TRUE
chr1	35405154	G	A	ENST00000314607	ENSG00000146463	ZMYM4	TRUE	TRUE
chr1	35405155	A	T	ENST00000314607	ENSG00000146463	ZMYM4	TRUE	TRUE
chr1	35405164	A	T	ENST00000314607	ENSG00000146463	ZMYM4	TRUE	TRUE
chr1	35405167	G	T	ENST00000314607	ENSG00000146463	ZMYM4	TRUE	TRUE
chr1	35405170	G	T	ENST00000314607	ENSG00000146463	ZMYM4	TRUE	TRUE
chr1	35405173	C	T	ENST00000314607	ENSG00000146463	ZMYM4	TRUE	TRUE
chr1	35405185	A	T	ENST00000314607	ENSG00000146463	ZMYM4	TRUE	TRUE
chr1	35405190	T	A	ENST00000314607	ENSG00000146463	ZMYM4	TRUE	TRUE
chr1	35405191	G	T	ENST00000314607	ENSG00000146463	ZMYM4	TRUE	TRUE
chr1	35405195	G	A	ENST00000314607	ENSG00000146463	ZMYM4	TRUE	FALSE
chr1	35405195	G	C	ENST00000314607	ENSG00000146463	ZMYM4	TRUE	FALSE
chr1	35405195	G	T	ENST00000314607	ENSG00000146463	ZMYM4	TRUE	FALSE
chr1	35405196	T	A	ENST00000314607	ENSG00000146463	ZMYM4	TRUE	FALSE
chr1	35405196	T	C	ENST00000314607	ENSG00000146463	ZMYM4	FALSE	FALSE
chr1	35405196	T	G	ENST00000314607	ENSG00000146463	ZMYM4	TRUE	FALSE
chr1	35405371	A	C	ENST00000314607	ENSG00000146463	ZMYM4	TRUE	FALSE
chr1	35405371	A	G	ENST00000314607	ENSG00000146463	ZMYM4	TRUE	FALSE
chr1	35405371	A	T	ENST00000314607	ENSG00000146463	ZMYM4	TRUE	FALSE
chr1	35405372	G	A	ENST00000314607	ENSG00000146463	ZMYM4	TRUE	FALSE
chr1	35405372	G	C	ENST00000314607	ENSG00000146463	ZMYM4	TRUE	FALSE
chr1	35405372	G	T	ENST00000314607	ENSG00000146463	ZMYM4	TRUE	FALSE
chr1	35405378	G	T	ENST00000314607	ENSG00000146463	ZMYM4	TRUE	TRUE
chr1	35405381	C	T	ENST00000314607	ENSG00000146463	ZMYM4	TRUE	TRUE
chr1	35405388	C	A	ENST00000314607	ENSG00000146463	ZMYM4	TRUE	TRUE
chr1	35405388	C	G	ENST00000314607	ENSG00000146463	ZMYM4	TRUE	TRUE
chr1	35405412	T	A	ENST00000314607	ENSG00000146463	ZMYM4	TRUE	TRUE
chr1	35405412	T	G	ENST00000314607	ENSG00000146463	ZMYM4	TRUE	TRUE
chr1	35405414	G	T	ENST00000314607	ENSG00000146463	ZMYM4	TRUE	TRUE
chr1	35405423	C	T	ENST00000314607	ENSG00000146463	ZMYM4	TRUE	TRUE
chr1	35405441	C	T	ENST00000314607	ENSG00000146463	ZMYM4	TRUE	TRUE
chr1	35405444	G	T	ENST00000314607	ENSG00000146463	ZMYM4	TRUE	TRUE
chr1	35405451	C	A	ENST00000314607	ENSG00000146463	ZMYM4	TRUE	TRUE
chr1	35405451	C	G	ENST00000314607	ENSG00000146463	ZMYM4	TRUE	TRUE
chr1	35405453	G	T	ENST00000314607	ENSG00000146463	ZMYM4	TRUE	TRUE
chr1	35405464	T	A	ENST00000314607	ENSG00000146463	ZMYM4	TRUE	TRUE
chr1	35405465	A	T	ENST00000314607	ENSG00000146463	ZMYM4	TRUE	TRUE
chr1	35405469	G	A	ENST00000314607	ENSG00000146463	ZMYM4	TRUE	FALSE
chr1	35405469	G	C	ENST00000314607	ENSG00000146463	ZMYM4	TRUE	FALSE
chr1	35405469	G	T	ENST00000314607	ENSG00000146463	ZMYM4	TRUE	FALSE
chr1	35405470	T	A	ENST00000314607	ENSG00000146463	ZMYM4	TRUE	FALSE
chr1	35405470	T	C	ENST00000314607	ENSG00000146463	ZMYM4	TRUE	FALSE
chr1	35405470	T	G	ENST00000314607	ENSG00000146463	ZMYM4	TRUE	FALSE
chr1	35408006	A	C	ENST00000314607	ENSG00000146463	ZMYM4	TRUE	FALSE
chr1	35408006	A	G	ENST00000314607	ENSG00000146463	ZMYM4	TRUE	FALSE
chr1	35408006	A	T	ENST00000314607	ENSG00000146463	ZMYM4	TRUE	FALSE
chr1	35408007	G	A	ENST00000314607	ENSG00000146463	ZMYM4	TRUE	FALSE
chr1	35408007	G	C	ENST00000314607	ENSG00000146463	ZMYM4	TRUE	FALSE
chr1	35408007	G	T	ENST00000314607	ENSG00000146463	ZMYM4	TRUE	FALSE
chr1	35408019	A	T	ENST00000314607	ENSG00000146463	ZMYM4	TRUE	TRUE
chr1	35408025	A	T	ENST00000314607	ENSG00000146463	ZMYM4	TRUE	TRUE
chr1	35408028	G	T	ENST00000314607	ENSG00000146463	ZMYM4	TRUE	TRUE
chr1	35408045	C	A	ENST00000314607	ENSG00000146463	ZMYM4	TRUE	TRUE
chr1	35408055	G	T	ENST00000314607	ENSG00000146463	ZMYM4	TRUE	TRUE
chr1	35408059	T	A	ENST00000314607	ENSG00000146463	ZMYM4	TRUE	TRUE
chr1	35408065	T	A	ENST00000314607	ENSG00000146463	ZMYM4	TRUE	TRUE
chr1	35408071	T	A	ENST00000314607	ENSG00000146463	ZMYM4	TRUE	TRUE
chr1	35408071	T	G	ENST00000314607	ENSG00000146463	ZMYM4	TRUE	TRUE
chr1	35408075	C	A	ENST00000314607	ENSG00000146463	ZMYM4	TRUE	TRUE
chr1	35408076	C	T	ENST00000314607	ENSG00000146463	ZMYM4	TRUE	TRUE
chr1	35408085	C	T	ENST00000314607	ENSG00000146463	ZMYM4	TRUE	TRUE
chr1	35408088	G	T	ENST00000314607	ENSG00000146463	ZMYM4	TRUE	TRUE
chr1	35408097	A	T	ENST00000314607	ENSG00000146463	ZMYM4	TRUE	TRUE
chr1	35408109	G	T	ENST00000314607	ENSG00000146463	ZMYM4	TRUE	TRUE
chr1	35408112	A	T	ENST00000314607	ENSG00000146463	ZMYM4	TRUE	TRUE
chr1	35408117	T	A	ENST00000314607	ENSG00000146463	ZMYM4	TRUE	TRUE
chr1	35408117	T	G	ENST00000314607	ENSG00000146463	ZMYM4	TRUE	TRUE
chr1	35408134	T	A	ENST00000314607	ENSG00000146463	ZMYM4	TRUE	TRUE
chr1	35408134	T	G	ENST00000314607	ENSG00000146463	ZMYM4	TRUE	TRUE
chr1	35408138	C	A	ENST00000314607	ENSG00000146463	ZMYM4	TRUE	TRUE
chr1	35408138	C	G	ENST00000314607	ENSG00000146463	ZMYM4	TRUE	TRUE
chr1	35408140	T	A	ENST00000314607	ENSG00000146463	ZMYM4	TRUE	TRUE
chr1	35408144	C	A	ENST00000314607	ENSG00000146463	ZMYM4	TRUE	TRUE
chr1	35408148	G	T	ENST00000314607	ENSG00000146463	ZMYM4	TRUE	TRUE
chr1	35408154	C	T	ENST00000314607	ENSG00000146463	ZMYM4	TRUE	TRUE
chr1	35408157	C	T	ENST00000314607	ENSG00000146463	ZMYM4	TRUE	TRUE
chr1	35408160	G	A	ENST00000314607	ENSG00000146463	ZMYM4	TRUE	FALSE
chr1	35408160	G	C	ENST00000314607	ENSG00000146463	ZMYM4	TRUE	FALSE
chr1	35408160	G	T	ENST00000314607	ENSG00000146463	ZMYM4	TRUE	FALSE
chr1	35408161	T	A	ENST00000314607	ENSG00000146463	ZMYM4	TRUE	FALSE
chr1	35408161	T	C	ENST00000314607	ENSG00000146463	ZMYM4	TRUE	FALSE
chr1	35408161	T	G	ENST00000314607	ENSG00000146463	ZMYM4	TRUE	FALSE
chr1	35413970	A	C	ENST00000314607	ENSG00000146463	ZMYM4	TRUE	FALSE
chr1	35413970	A	G	ENST00000314607	ENSG00000146463	ZMYM4	TRUE	FALSE
chr1	35413970	A	T	ENST00000314607	ENSG00000146463	ZMYM4	TRUE	FALSE
chr1	35413971	G	A	ENST00000314607	ENSG00000146463	ZMYM4	TRUE	FALSE
chr1	35413971	G	C	ENST00000314607	ENSG00000146463	ZMYM4	TRUE	FALSE
chr1	35413971	G	T	ENST00000314607	ENSG00000146463	ZMYM4	TRUE	FALSE
chr1	35413974	C	A	ENST00000314607	ENSG00000146463	ZMYM4
chr1	35413974	C	G	ENST00000314607	ENSG00000146463	ZMYM4
chr1	35413981	G	T	ENST00000314607	ENSG00000146463	ZMYM4
chr1	35413990	A	T	ENST00000314607	ENSG00000146463	ZMYM4
chr1	35414011	G	T	ENST00000314607	ENSG00000146463	ZMYM4	TRUE	TRUE
chr1	35414019	T	A	ENST00000314607	ENSG00000146463	ZMYM4	TRUE	TRUE
chr1	35414019	T	G	ENST00000314607	ENSG00000146463	ZMYM4	TRUE	TRUE
chr1	35414023	A	T	ENST00000314607	ENSG00000146463	ZMYM4	TRUE	TRUE
chr1	35414035	G	T	ENST00000314607	ENSG00000146463	ZMYM4	TRUE	TRUE
chr1	35414044	A	T	ENST00000314607	ENSG00000146463	ZMYM4	TRUE	TRUE
chr1	35414051	T	A	ENST00000314607	ENSG00000146463	ZMYM4	TRUE	TRUE
chr1	35414053	A	T	ENST00000314607	ENSG00000146463	ZMYM4	TRUE	TRUE
chr1	35414060	G	A	ENST00000314607	ENSG00000146463	ZMYM4	TRUE	TRUE
chr1	35414061	G	A	ENST00000314607	ENSG00000146463	ZMYM4	TRUE	TRUE
chr1	35414062	G	T	ENST00000314607	ENSG00000146463	ZMYM4	TRUE	TRUE
chr1	35414084	G	A	ENST00000314607	ENSG00000146463	ZMYM4	TRUE	FALSE
chr1	35414084	G	C	ENST00000314607	ENSG00000146463	ZMYM4	TRUE	FALSE
chr1	35414084	G	T	ENST00000314607	ENSG00000146463	ZMYM4	TRUE	FALSE
chr1	35414085	T	A	ENST00000314607	ENSG00000146463	ZMYM4	TRUE	FALSE
chr1	35414085	T	C	ENST00000314607	ENSG00000146463	ZMYM4	TRUE	FALSE
chr1	35414085	T	G	ENST00000314607	ENSG00000146463	ZMYM4	TRUE	FALSE
chr1	35415464	A	C	ENST00000314607	ENSG00000146463	ZMYM4	TRUE	FALSE
chr1	35415464	A	G	ENST00000314607	ENSG00000146463	ZMYM4	TRUE	FALSE
chr1	35415464	A	T	ENST00000314607	ENSG00000146463	ZMYM4	TRUE	FALSE
chr1	35415465	G	A	ENST00000314607	ENSG00000146463	ZMYM4	TRUE	FALSE
chr1	35415465	G	C	ENST00000314607	ENSG00000146463	ZMYM4	TRUE	FALSE
chr1	35415465	G	T	ENST00000314607	ENSG00000146463	ZMYM4	TRUE	FALSE
chr1	35415470	C	A	ENST00000314607	ENSG00000146463	ZMYM4	TRUE	TRUE
chr1	35415470	C	G	ENST00000314607	ENSG00000146463	ZMYM4	TRUE	TRUE
chr1	35415486	G	T	ENST00000314607	ENSG00000146463	ZMYM4	TRUE	TRUE
chr1	35415489	G	T	ENST00000314607	ENSG00000146463	ZMYM4	TRUE	TRUE
chr1	35415492	G	T	ENST00000314607	ENSG00000146463	ZMYM4	TRUE	TRUE
chr1	35415499	T	A	ENST00000314607	ENSG00000146463	ZMYM4	TRUE	TRUE
chr1	35415502	G	A	ENST00000314607	ENSG00000146463	ZMYM4	TRUE	TRUE
chr1	35415503	G	A	ENST00000314607	ENSG00000146463	ZMYM4	TRUE	TRUE
chr1	35415504	G	T	ENST00000314607	ENSG00000146463	ZMYM4	TRUE	TRUE
chr1	35415509	C	A	ENST00000314607	ENSG00000146463	ZMYM4	TRUE	TRUE
chr1	35415510	A	T	ENST00000314607	ENSG00000146463	ZMYM4	TRUE	TRUE
chr1	35415513	C	T	ENST00000314607	ENSG00000146463	ZMYM4	TRUE	TRUE
chr1	35415527	C	A	ENST00000314607	ENSG00000146463	ZMYM4	TRUE	TRUE
chr1	35415527	C	G	ENST00000314607	ENSG00000146463	ZMYM4	TRUE	TRUE
chr1	35415529	C	A	ENST00000314607	ENSG00000146463	ZMYM4	TRUE	TRUE
chr1	35415529	C	G	ENST00000314607	ENSG00000146463	ZMYM4	TRUE	TRUE
chr1	35415544	T	A	ENST00000314607	ENSG00000146463	ZMYM4	TRUE	TRUE
chr1	35415544	T	G	ENST00000314607	ENSG00000146463	ZMYM4	TRUE	TRUE
chr1	35415570	A	T	ENST00000314607	ENSG00000146463	ZMYM4	TRUE	TRUE
chr1	35415575	C	A	ENST00000314607	ENSG00000146463	ZMYM4	TRUE	TRUE
chr1	35415575	C	G	ENST00000314607	ENSG00000146463	ZMYM4	TRUE	TRUE
chr1	35415579	C	T	ENST00000314607	ENSG00000146463	ZMYM4	TRUE	TRUE
chr1	35415585	A	T	ENST00000314607	ENSG00000146463	ZMYM4	TRUE	TRUE
chr1	35415597	G	T	ENST00000314607	ENSG00000146463	ZMYM4	TRUE	TRUE
chr1	35415604	T	A	ENST00000314607	ENSG00000146463	ZMYM4	TRUE	TRUE
chr1	35415606	A	T	ENST00000314607	ENSG00000146463	ZMYM4	TRUE	TRUE
chr1	35415630	A	T	ENST00000314607	ENSG00000146463	ZMYM4	TRUE	TRUE
chr1	35415648	A	T	ENST00000314607	ENSG00000146463	ZMYM4	TRUE	TRUE
chr1	35415653	C	A	ENST00000314607	ENSG00000146463	ZMYM4	TRUE	TRUE
chr1	35415653	C	G	ENST00000314607	ENSG00000146463	ZMYM4	TRUE	TRUE
chr1	35415660	A	T	ENST00000314607	ENSG00000146463	ZMYM4	TRUE	TRUE
chr1	35415671	T	A	ENST00000314607	ENSG00000146463	ZMYM4	TRUE	TRUE
chr1	35415671	T	G	ENST00000314607	ENSG00000146463	ZMYM4	TRUE	TRUE
chr1	35415691	T	A	ENST00000314607	ENSG00000146463	ZMYM4	TRUE	TRUE
chr1	35415691	T	G	ENST00000314607	ENSG00000146463	ZMYM4	TRUE	TRUE
chr1	35415693	C	T	ENST00000314607	ENSG00000146463	ZMYM4	TRUE	TRUE
chr1	35415696	A	T	ENST00000314607	ENSG00000146463	ZMYM4	TRUE	TRUE
chr1	35415699	C	T	ENST00000314607	ENSG00000146463	ZMYM4	TRUE	TRUE
chr1	35415702	G	T	ENST00000314607	ENSG00000146463	ZMYM4	TRUE	TRUE
chr1	35415706	C	A	ENST00000314607	ENSG00000146463	ZMYM4	TRUE	TRUE
chr1	35415706	C	G	ENST00000314607	ENSG00000146463	ZMYM4	TRUE	TRUE
chr1	35415708	G	T	ENST00000314607	ENSG00000146463	ZMYM4	TRUE	TRUE
chr1	35415715	G	A	ENST00000314607	ENSG00000146463	ZMYM4	TRUE	FALSE
chr1	35415715	G	C	ENST00000314607	ENSG00000146463	ZMYM4	TRUE	FALSE
chr1	35415715	G	T	ENST00000314607	ENSG00000146463	ZMYM4	TRUE	FALSE
chr1	35415716	T	A	ENST00000314607	ENSG00000146463	ZMYM4	TRUE	FALSE
chr1	35415716	T	C	ENST00000314607	ENSG00000146463	ZMYM4	TRUE	FALSE
chr1	35415716	T	G	ENST00000314607	ENSG00000146463	ZMYM4	TRUE	FALSE
chr1	35418441	A	C	ENST00000314607	ENSG00000146463	ZMYM4	TRUE	FALSE
chr1	35418441	A	G	ENST00000314607	ENSG00000146463	ZMYM4	TRUE	FALSE
chr1	35418441	A	T	ENST00000314607	ENSG00000146463	ZMYM4	TRUE	FALSE
chr1	35418442	G	A	ENST00000314607	ENSG00000146463	ZMYM4	TRUE	FALSE
chr1	35418442	G	C	ENST00000314607	ENSG00000146463	ZMYM4	TRUE	FALSE
chr1	35418442	G	T	ENST00000314607	ENSG00000146463	ZMYM4	TRUE	FALSE
chr1	35418445	A	T	ENST00000314607	ENSG00000146463	ZMYM4	TRUE	TRUE
chr1	35418460	A	T	ENST00000314607	ENSG00000146463	ZMYM4	TRUE	TRUE
chr1	35418466	A	T	ENST00000314607	ENSG00000146463	ZMYM4	TRUE	TRUE
chr1	35418469	C	T	ENST00000314607	ENSG00000146463	ZMYM4	TRUE	TRUE
chr1	35418475	G	T	ENST00000314607	ENSG00000146463	ZMYM4	TRUE	TRUE
chr1	35418484	G	T	ENST00000314607	ENSG00000146463	ZMYM4	TRUE	TRUE
chr1	35418502	G	T	ENST00000314607	ENSG00000146463	ZMYM4	TRUE	TRUE
chr1	35418511	G	T	ENST00000314607	ENSG00000146463	ZMYM4	TRUE	TRUE
chr1	35418532	A	T	ENST00000314607	ENSG00000146463	ZMYM4	FALSE	FALSE
chr1	35418537	C	A	ENST00000314607	ENSG00000146463	ZMYM4	FALSE	FALSE
chr1	35418544	C	T	ENST00000314607	ENSG00000146463	ZMYM4	FALSE	FALSE
chr1	35418552	T	A	ENST00000314607	ENSG00000146463	ZMYM4	FALSE	FALSE
chr1	35418552	T	G	ENST00000314607	ENSG00000146463	ZMYM4	FALSE	FALSE
chr1	35418553	G	T	ENST00000314607	ENSG00000146463	ZMYM4	FALSE	FALSE
chr1	35418561	C	A	ENST00000314607	ENSG00000146463	ZMYM4	FALSE	FALSE
chr1	35418561	C	G	ENST00000314607	ENSG00000146463	ZMYM4	FALSE	FALSE
chr1	35418566	C	A	ENST00000314607	ENSG00000146463	ZMYM4	FALSE	FALSE
chr1	35418566	C	G	ENST00000314607	ENSG00000146463	ZMYM4	FALSE	FALSE
chr1	35418568	A	T	ENST00000314607	ENSG00000146463	ZMYM4	FALSE	FALSE
chr1	35418573	G	A	ENST00000314607	ENSG00000146463	ZMYM4	FALSE	FALSE
chr1	35418573	G	C	ENST00000314607	ENSG00000146463	ZMYM4	TRUE	FALSE
chr1	35418573	G	T	ENST00000314607	ENSG00000146463	ZMYM4	TRUE	FALSE
chr1	35418574	T	A	ENST00000314607	ENSG00000146463	ZMYM4	FALSE	FALSE
chr1	35418574	T	C	ENST00000314607	ENSG00000146463	ZMYM4	FALSE	FALSE
chr1	35418574	T	G	ENST00000314607	ENSG00000146463	ZMYM4	FALSE	FALSE
chr1	35419468	A	C	ENST00000314607	ENSG00000146463	ZMYM4	TRUE	FALSE
chr1	35419468	A	G	ENST00000314607	ENSG00000146463	ZMYM4	TRUE	FALSE
chr1	35419468	A	T	ENST00000314607	ENSG00000146463	ZMYM4	TRUE	FALSE
chr1	35419469	G	A	ENST00000314607	ENSG00000146463	ZMYM4	TRUE	FALSE
chr1	35419469	G	C	ENST00000314607	ENSG00000146463	ZMYM4	TRUE	FALSE
chr1	35419469	G	T	ENST00000314607	ENSG00000146463	ZMYM4	TRUE	FALSE
chr1	35419470	T	A	ENST00000314607	ENSG00000146463	ZMYM4	FALSE	FALSE
chr1	35419474	G	T	ENST00000314607	ENSG00000146463	ZMYM4	FALSE	FALSE
chr1	35419483	A	T	ENST00000314607	ENSG00000146463	ZMYM4	FALSE	FALSE
chr1	35419486	C	T	ENST00000314607	ENSG00000146463	ZMYM4	FALSE	FALSE
chr1	35419506	C	A	ENST00000314607	ENSG00000146463	ZMYM4	FALSE	FALSE
chr1	35419506	C	G	ENST00000314607	ENSG00000146463	ZMYM4	FALSE	FALSE
chr1	35419510	C	T	ENST00000314607	ENSG00000146463	ZMYM4	FALSE	FALSE
chr1	35419516	G	T	ENST00000314607	ENSG00000146463	ZMYM4	FALSE	FALSE
chr1	35419527	T	A	ENST00000314607	ENSG00000146463	ZMYM4	FALSE	FALSE
chr1	35419547	G	A	ENST00000314607	ENSG00000146463	ZMYM4	FALSE	FALSE
chr1	35419548	G	A	ENST00000314607	ENSG00000146463	ZMYM4	FALSE	FALSE
chr1	35419551	C	A	ENST00000314607	ENSG00000146463	ZMYM4	FALSE	FALSE
chr1	35419551	C	G	ENST00000314607	ENSG00000146463	ZMYM4	FALSE	FALSE
chr1	35419573	G	T	ENST00000314607	ENSG00000146463	ZMYM4	FALSE	FALSE
chr1	35419592	T	A	ENST00000314607	ENSG00000146463	ZMYM4	FALSE	FALSE
chr1	35419592	T	G	ENST00000314607	ENSG00000146463	ZMYM4	FALSE	FALSE
chr1	35419615	G	T	ENST00000314607	ENSG00000146463	ZMYM4	FALSE	FALSE
chr1	35419624	G	T	ENST00000314607	ENSG00000146463	ZMYM4	FALSE	FALSE
chr1	35419627	G	T	ENST00000314607	ENSG00000146463	ZMYM4	FALSE	FALSE
chr1	35419636	A	T	ENST00000314607	ENSG00000146463	ZMYM4	FALSE	FALSE
chr1	35419642	A	T	ENST00000314607	ENSG00000146463	ZMYM4	FALSE	FALSE
chr1	35419648	G	T	ENST00000314607	ENSG00000146463	ZMYM4	FALSE	FALSE
chr1	35419663	G	T	ENST00000314607	ENSG00000146463	ZMYM4	FALSE	FALSE
chr1	35419667	T	A	ENST00000314607	ENSG00000146463	ZMYM4	FALSE	FALSE
chr1	35419667	T	G	ENST00000314607	ENSG00000146463	ZMYM4	FALSE	FALSE
chr1	35419670	C	A	ENST00000314607	ENSG00000146463	ZMYM4	FALSE	FALSE
chr1	35419670	C	G	ENST00000314607	ENSG00000146463	ZMYM4	FALSE	FALSE
chr1	35434905	C	A	ENST00000325722	ENSG00000142687	KIAA0319L	FALSE	FALSE
chr1	35434908	C	A	ENST00000325722	ENSG00000142687	KIAA0319L	FALSE	FALSE
chr1	35434926	T	A	ENST00000325722	ENSG00000142687	KIAA0319L	FALSE	FALSE
chr1	35434938	G	A	ENST00000325722	ENSG00000142687	KIAA0319L	FALSE	FALSE
chr1	35434962	G	A	ENST00000325722	ENSG00000142687	KIAA0319L	FALSE	FALSE
chr1	35434977	T	A	ENST00000325722	ENSG00000142687	KIAA0319L	FALSE	FALSE
chr1	35434983	T	A	ENST00000325722	ENSG00000142687	KIAA0319L	FALSE	FALSE
chr1	35434986	C	A	ENST00000325722	ENSG00000142687	KIAA0319L	FALSE	FALSE
chr1	35434989	G	A	ENST00000325722	ENSG00000142687	KIAA0319L	FALSE	FALSE
chr1	35434996	C	T	ENST00000325722	ENSG00000142687	KIAA0319L	FALSE	FALSE
chr1	35434997	C	T	ENST00000325722	ENSG00000142687	KIAA0319L	FALSE	FALSE
chr1	35435028	C	A	ENST00000325722	ENSG00000142687	KIAA0319L	FALSE	FALSE
chr1	35435030	G	C	ENST00000325722	ENSG00000142687	KIAA0319L	FALSE	FALSE
chr1	35435030	G	T	ENST00000325722	ENSG00000142687	KIAA0319L	FALSE	FALSE
chr1	35435034	C	A	ENST00000325722	ENSG00000142687	KIAA0319L	FALSE	FALSE
chr1	35435060	A	T	ENST00000325722	ENSG00000142687	KIAA0319L	FALSE	FALSE
chr1	35435070	T	A	ENST00000325722	ENSG00000142687	KIAA0319L	FALSE	FALSE
chr1	35435073	G	A	ENST00000325722	ENSG00000142687	KIAA0319L	FALSE	FALSE
chr1	35435076	T	A	ENST00000325722	ENSG00000142687	KIAA0319L	FALSE	FALSE
chr1	35435082	C	A	ENST00000325722	ENSG00000142687	KIAA0319L	TRUE	FALSE
chr1	35435082	C	G	ENST00000325722	ENSG00000142687	KIAA0319L	TRUE	FALSE
chr1	35435082	C	T	ENST00000325722	ENSG00000142687	KIAA0319L	TRUE	FALSE
chr1	35435083	T	A	ENST00000325722	ENSG00000142687	KIAA0319L	TRUE	FALSE
chr1	35435083	T	C	ENST00000325722	ENSG00000142687	KIAA0319L	TRUE	FALSE
chr1	35435083	T	G	ENST00000325722	ENSG00000142687	KIAA0319L	TRUE	FALSE
chr1	35441045	A	C	ENST00000325722	ENSG00000142687	KIAA0319L	TRUE	FALSE
chr1	35441045	A	G	ENST00000325722	ENSG00000142687	KIAA0319L	TRUE	FALSE
chr1	35441045	A	T	ENST00000325722	ENSG00000142687	KIAA0319L	TRUE	FALSE
chr1	35441046	C	A	ENST00000325722	ENSG00000142687	KIAA0319L	TRUE	FALSE
chr1	35441046	C	G	ENST00000325722	ENSG00000142687	KIAA0319L	TRUE	FALSE
chr1	35441046	C	T	ENST00000325722	ENSG00000142687	KIAA0319L	TRUE	FALSE
chr1	35441053	G	A	ENST00000325722	ENSG00000142687	KIAA0319L	FALSE	FALSE
chr1	35441065	T	A	ENST00000325722	ENSG00000142687	KIAA0319L	FALSE	FALSE
chr1	35441071	C	A	ENST00000325722	ENSG00000142687	KIAA0319L	FALSE	FALSE
chr1	35441080	C	A	ENST00000325722	ENSG00000142687	KIAA0319L	FALSE	FALSE
chr1	35441083	G	A	ENST00000325722	ENSG00000142687	KIAA0319L	FALSE	FALSE
chr1	35441104	T	A	ENST00000325722	ENSG00000142687	KIAA0319L	TRUE	TRUE
chr1	35441105	G	C	ENST00000325722	ENSG00000142687	KIAA0319L	TRUE	TRUE
chr1	35441105	G	T	ENST00000325722	ENSG00000142687	KIAA0319L	TRUE	TRUE
chr1	35441110	T	A	ENST00000325722	ENSG00000142687	KIAA0319L	TRUE	TRUE
chr1	35441116	T	A	ENST00000325722	ENSG00000142687	KIAA0319L	TRUE	TRUE
chr1	35441122	T	A	ENST00000325722	ENSG00000142687	KIAA0319L	TRUE	TRUE
chr1	35441128	T	A	ENST00000325722	ENSG00000142687	KIAA0319L	TRUE	TRUE
chr1	35441131	C	A	ENST00000325722	ENSG00000142687	KIAA0319L	TRUE	TRUE
chr1	35441134	T	A	ENST00000325722	ENSG00000142687	KIAA0319L	TRUE	TRUE
chr1	35441137	G	A	ENST00000325722	ENSG00000142687	KIAA0319L	TRUE	TRUE
chr1	35441139	C	A	ENST00000325722	ENSG00000142687	KIAA0319L	TRUE	FALSE
chr1	35441139	C	G	ENST00000325722	ENSG00000142687	KIAA0319L	TRUE	FALSE
chr1	35441139	C	T	ENST00000325722	ENSG00000142687	KIAA0319L	TRUE	FALSE
chr1	35441140	T	A	ENST00000325722	ENSG00000142687	KIAA0319L	TRUE	FALSE
chr1	35441140	T	C	ENST00000325722	ENSG00000142687	KIAA0319L	TRUE	FALSE
chr1	35441140	T	G	ENST00000325722	ENSG00000142687	KIAA0319L	TRUE	FALSE
chr1	35442244	A	C	ENST00000325722	ENSG00000142687	KIAA0319L	FALSE	FALSE
chr1	35442244	A	G	ENST00000325722	ENSG00000142687	KIAA0319L	FALSE	FALSE
chr1	35442244	A	T	ENST00000325722	ENSG00000142687	KIAA0319L	FALSE	FALSE
chr1	35442245	C	A	ENST00000325722	ENSG00000142687	KIAA0319L	FALSE	FALSE
chr1	35442245	C	G	ENST00000325722	ENSG00000142687	KIAA0319L	FALSE	FALSE
chr1	35442245	C	T	ENST00000325722	ENSG00000142687	KIAA0319L	FALSE	FALSE
chr1	35442250	T	A	ENST00000325722	ENSG00000142687	KIAA0319L	TRUE	TRUE
chr1	35442251	A	T	ENST00000325722	ENSG00000142687	KIAA0319L	TRUE	TRUE
chr1	35442254	A	T	ENST00000325722	ENSG00000142687	KIAA0319L	TRUE	TRUE
chr1	35442257	A	T	ENST00000325722	ENSG00000142687	KIAA0319L	TRUE	TRUE
chr1	35442269	C	T	ENST00000325722	ENSG00000142687	KIAA0319L	TRUE	TRUE
chr1	35442270	C	T	ENST00000325722	ENSG00000142687	KIAA0319L	TRUE	TRUE
chr1	35442283	C	A	ENST00000325722	ENSG00000142687	KIAA0319L	TRUE	TRUE
chr1	35442285	A	T	ENST00000325722	ENSG00000142687	KIAA0319L	TRUE	TRUE
chr1	35442320	A	C	ENST00000325722	ENSG00000142687	KIAA0319L	TRUE	TRUE
chr1	35442320	A	T	ENST00000325722	ENSG00000142687	KIAA0319L	TRUE	TRUE
chr1	35442324	A	C	ENST00000325722	ENSG00000142687	KIAA0319L	TRUE	TRUE
chr1	35442324	A	T	ENST00000325722	ENSG00000142687	KIAA0319L	TRUE	TRUE
chr1	35442332	C	T	ENST00000325722	ENSG00000142687	KIAA0319L	TRUE	TRUE
chr1	35442333	C	T	ENST00000325722	ENSG00000142687	KIAA0319L	TRUE	TRUE
chr1	35442337	C	A	ENST00000325722	ENSG00000142687	KIAA0319L	FALSE	FALSE
chr1	35442337	C	G	ENST00000325722	ENSG00000142687	KIAA0319L	FALSE	FALSE
chr1	35442337	C	T	ENST00000325722	ENSG00000142687	KIAA0319L	FALSE	FALSE
chr1	35442338	T	A	ENST00000325722	ENSG00000142687	KIAA0319L	FALSE	FALSE
chr1	35442338	T	C	ENST00000325722	ENSG00000142687	KIAA0319L	FALSE	FALSE
chr1	35442338	T	G	ENST00000325722	ENSG00000142687	KIAA0319L	FALSE	FALSE
chr1	35442904	A	C	ENST00000325722	ENSG00000142687	KIAA0319L	TRUE	FALSE
chr1	35442904	A	G	ENST00000325722	ENSG00000142687	KIAA0319L	TRUE	FALSE
chr1	35442904	A	T	ENST00000325722	ENSG00000142687	KIAA0319L	TRUE	FALSE
chr1	35442905	C	A	ENST00000325722	ENSG00000142687	KIAA0319L	TRUE	FALSE
chr1	35442905	C	G	ENST00000325722	ENSG00000142687	KIAA0319L	TRUE	FALSE
chr1	35442905	C	T	ENST00000325722	ENSG00000142687	KIAA0319L	TRUE	FALSE
chr1	35442906	C	A	ENST00000325722	ENSG00000142687	KIAA0319L	TRUE	TRUE
chr1	35442907	A	T	ENST00000325722	ENSG00000142687	KIAA0319L	TRUE	TRUE
chr1	35442921	C	A	ENST00000325722	ENSG00000142687	KIAA0319L	TRUE	TRUE
chr1	35442933	G	A	ENST00000325722	ENSG00000142687	KIAA0319L	TRUE	TRUE
chr1	35442939	T	A	ENST00000325722	ENSG00000142687	KIAA0319L	TRUE	TRUE
chr1	35442951	C	A	ENST00000325722	ENSG00000142687	KIAA0319L	TRUE	TRUE
chr1	35442955	C	T	ENST00000325722	ENSG00000142687	KIAA0319L	TRUE	TRUE
chr1	35442956	C	T	ENST00000325722	ENSG00000142687	KIAA0319L	TRUE	TRUE
chr1	35442967	A	T	ENST00000325722	ENSG00000142687	KIAA0319L	TRUE	TRUE
chr1	35442973	A	T	ENST00000325722	ENSG00000142687	KIAA0319L	TRUE	TRUE
chr1	35442981	T	A	ENST00000325722	ENSG00000142687	KIAA0319L	TRUE	TRUE
chr1	35442989	G	T	ENST00000325722	ENSG00000142687	KIAA0319L	TRUE	TRUE
chr1	35442994	A	T	ENST00000325722	ENSG00000142687	KIAA0319L	TRUE	TRUE
chr1	35443012	A	T	ENST00000325722	ENSG00000142687	KIAA0319L	TRUE	TRUE
chr1	35443023	G	A	ENST00000325722	ENSG00000142687	KIAA0319L	TRUE	TRUE
chr1	35443024	A	T	ENST00000325722	ENSG00000142687	KIAA0319L	TRUE	TRUE
chr1	35443029	C	A	ENST00000325722	ENSG00000142687	KIAA0319L	TRUE	FALSE
chr1	35443029	C	G	ENST00000325722	ENSG00000142687	KIAA0319L	TRUE	FALSE
chr1	35443029	C	T	ENST00000325722	ENSG00000142687	KIAA0319L	TRUE	FALSE
chr1	35443030	T	A	ENST00000325722	ENSG00000142687	KIAA0319L	TRUE	FALSE
chr1	35443030	T	C	ENST00000325722	ENSG00000142687	KIAA0319L	TRUE	FALSE
chr1	35443030	T	G	ENST00000325722	ENSG00000142687	KIAA0319L	TRUE	FALSE
chr1	35444159	A	C	ENST00000325722	ENSG00000142687	KIAA0319L	TRUE	FALSE
chr1	35444159	A	G	ENST00000325722	ENSG00000142687	KIAA0319L	TRUE	FALSE
chr1	35444159	A	T	ENST00000325722	ENSG00000142687	KIAA0319L	TRUE	FALSE
chr1	35444160	C	A	ENST00000325722	ENSG00000142687	KIAA0319L	TRUE	FALSE
chr1	35444160	C	G	ENST00000325722	ENSG00000142687	KIAA0319L	TRUE	FALSE
chr1	35444160	C	T	ENST00000325722	ENSG00000142687	KIAA0319L	TRUE	FALSE
chr1	35444176	C	A	ENST00000325722	ENSG00000142687	KIAA0319L	TRUE	TRUE
chr1	35444178	A	T	ENST00000325722	ENSG00000142687	KIAA0319L	TRUE	TRUE
chr1	35444185	T	A	ENST00000325722	ENSG00000142687	KIAA0319L	TRUE	TRUE
chr1	35444193	A	T	ENST00000325722	ENSG00000142687	KIAA0319L	TRUE	TRUE
chr1	35444206	T	A	ENST00000325722	ENSG00000142687	KIAA0319L	TRUE	TRUE
chr1	35444209	G	A	ENST00000325722	ENSG00000142687	KIAA0319L	TRUE	TRUE
chr1	35444212	T	A	ENST00000325722	ENSG00000142687	KIAA0319L	TRUE	TRUE
chr1	35444221	C	A	ENST00000325722	ENSG00000142687	KIAA0319L	TRUE	TRUE
chr1	35444227	T	A	ENST00000325722	ENSG00000142687	KIAA0319L	TRUE	TRUE
chr1	35444245	C	A	ENST00000325722	ENSG00000142687	KIAA0319L	TRUE	TRUE
chr1	35444254	T	A	ENST00000325722	ENSG00000142687	KIAA0319L	TRUE	TRUE
chr1	35444263	G	A	ENST00000325722	ENSG00000142687	KIAA0319L	TRUE	TRUE
chr1	35444275	C	A	ENST00000325722	ENSG00000142687	KIAA0319L	TRUE	TRUE
chr1	35444281	G	A	ENST00000325722	ENSG00000142687	KIAA0319L	TRUE	TRUE
chr1	35444299	T	A	ENST00000325722	ENSG00000142687	KIAA0319L	TRUE	TRUE
chr1	35444304	C	A	ENST00000325722	ENSG00000142687	KIAA0319L	TRUE	FALSE
chr1	35444304	C	G	ENST00000325722	ENSG00000142687	KIAA0319L	TRUE	FALSE
chr1	35444304	C	T	ENST00000325722	ENSG00000142687	KIAA0319L	TRUE	FALSE
chr1	35444305	T	A	ENST00000325722	ENSG00000142687	KIAA0319L	TRUE	FALSE
chr1	35444305	T	C	ENST00000325722	ENSG00000142687	KIAA0319L	TRUE	FALSE
chr1	35444305	T	G	ENST00000325722	ENSG00000142687	KIAA0319L	TRUE	FALSE
chr1	35448171	A	C	ENST00000325722	ENSG00000142687	KIAA0319L	TRUE	FALSE
chr1	35448171	A	G	ENST00000325722	ENSG00000142687	KIAA0319L	TRUE	FALSE
chr1	35448171	A	T	ENST00000325722	ENSG00000142687	KIAA0319L	TRUE	FALSE
chr1	35448172	C	A	ENST00000325722	ENSG00000142687	KIAA0319L	TRUE	FALSE
chr1	35448172	C	G	ENST00000325722	ENSG00000142687	KIAA0319L	TRUE	FALSE
chr1	35448172	C	T	ENST00000325722	ENSG00000142687	KIAA0319L	TRUE	FALSE
chr1	35448177	G	A	ENST00000325722	ENSG00000142687	KIAA0319L	TRUE	TRUE
chr1	35448180	C	A	ENST00000325722	ENSG00000142687	KIAA0319L	TRUE	TRUE
chr1	35448184	G	C	ENST00000325722	ENSG00000142687	KIAA0319L	TRUE	TRUE
chr1	35448184	G	T	ENST00000325722	ENSG00000142687	KIAA0319L	TRUE	TRUE
chr1	35448192	G	A	ENST00000325722	ENSG00000142687	KIAA0319L	TRUE	TRUE
chr1	35448198	T	A	ENST00000325722	ENSG00000142687	KIAA0319L	TRUE	TRUE
chr1	35448201	G	A	ENST00000325722	ENSG00000142687	KIAA0319L	TRUE	TRUE
chr1	35448246	G	A	ENST00000325722	ENSG00000142687	KIAA0319L	TRUE	TRUE
chr1	35448264	T	A	ENST00000325722	ENSG00000142687	KIAA0319L	TRUE	TRUE
chr1	35448273	C	A	ENST00000325722	ENSG00000142687	KIAA0319L	TRUE	TRUE
chr1	35448282	G	A	ENST00000325722	ENSG00000142687	KIAA0319L	TRUE	TRUE
chr1	35448299	A	T	ENST00000325722	ENSG00000142687	KIAA0319L	TRUE	TRUE
chr1	35448309	C	A	ENST00000325722	ENSG00000142687	KIAA0319L	TRUE	TRUE
chr1	35448324	T	A	ENST00000325722	ENSG00000142687	KIAA0319L	TRUE	TRUE
chr1	35448333	C	A	ENST00000325722	ENSG00000142687	KIAA0319L	TRUE	FALSE
chr1	35448333	C	G	ENST00000325722	ENSG00000142687	KIAA0319L	TRUE	FALSE
chr1	35448333	C	T	ENST00000325722	ENSG00000142687	KIAA0319L	TRUE	FALSE
chr1	35448334	T	A	ENST00000325722	ENSG00000142687	KIAA0319L	TRUE	FALSE
chr1	35448334	T	C	ENST00000325722	ENSG00000142687	KIAA0319L	TRUE	FALSE
chr1	35448334	T	G	ENST00000325722	ENSG00000142687	KIAA0319L	TRUE	FALSE
chr1	35449865	A	C	ENST00000325722	ENSG00000142687	KIAA0319L	TRUE	FALSE
chr1	35449865	A	G	ENST00000325722	ENSG00000142687	KIAA0319L	TRUE	FALSE
chr1	35449865	A	T	ENST00000325722	ENSG00000142687	KIAA0319L	TRUE	FALSE
chr1	35449866	C	A	ENST00000325722	ENSG00000142687	KIAA0319L	TRUE	FALSE
chr1	35449866	C	G	ENST00000325722	ENSG00000142687	KIAA0319L	TRUE	FALSE
chr1	35449866	C	T	ENST00000325722	ENSG00000142687	KIAA0319L	TRUE	FALSE
chr1	35449873	T	A	ENST00000325722	ENSG00000142687	KIAA0319L	TRUE	TRUE
chr1	35449879	C	A	ENST00000325722	ENSG00000142687	KIAA0319L	TRUE	TRUE
chr1	35449906	C	A	ENST00000325722	ENSG00000142687	KIAA0319L	TRUE	TRUE
chr1	35449912	T	A	ENST00000325722	ENSG00000142687	KIAA0319L	TRUE	TRUE
chr1	35449927	T	A	ENST00000325722	ENSG00000142687	KIAA0319L	TRUE	TRUE
chr1	35449940	G	C	ENST00000325722	ENSG00000142687	KIAA0319L	TRUE	TRUE
chr1	35449940	G	T	ENST00000325722	ENSG00000142687	KIAA0319L	TRUE	TRUE
chr1	35449948	C	A	ENST00000325722	ENSG00000142687	KIAA0319L	TRUE	TRUE
chr1	35449951	C	A	ENST00000325722	ENSG00000142687	KIAA0319L	TRUE	TRUE
chr1	35449962	G	C	ENST00000325722	ENSG00000142687	KIAA0319L	TRUE	TRUE
chr1	35449962	G	T	ENST00000325722	ENSG00000142687	KIAA0319L	TRUE	TRUE
chr1	35449998	A	C	ENST00000325722	ENSG00000142687	KIAA0319L	TRUE	TRUE
chr1	35449998	A	T	ENST00000325722	ENSG00000142687	KIAA0319L	TRUE	TRUE
chr1	35450005	C	A	ENST00000325722	ENSG00000142687	KIAA0319L	TRUE	TRUE
chr1	35450006	C	A	ENST00000325722	ENSG00000142687	KIAA0319L	FALSE	FALSE
chr1	35450006	C	G	ENST00000325722	ENSG00000142687	KIAA0319L	FALSE	FALSE
chr1	35450006	C	T	ENST00000325722	ENSG00000142687	KIAA0319L	FALSE	FALSE
chr1	35450007	T	A	ENST00000325722	ENSG00000142687	KIAA0319L	FALSE	FALSE
chr1	35450007	T	C	ENST00000325722	ENSG00000142687	KIAA0319L	FALSE	FALSE
chr1	35450007	T	G	ENST00000325722	ENSG00000142687	KIAA0319L	FALSE	FALSE
chr1	35450356	A	C	ENST00000325722	ENSG00000142687	KIAA0319L	TRUE	FALSE
chr1	35450356	A	G	ENST00000325722	ENSG00000142687	KIAA0319L	TRUE	FALSE
chr1	35450356	A	T	ENST00000325722	ENSG00000142687	KIAA0319L	TRUE	FALSE
chr1	35450357	C	A	ENST00000325722	ENSG00000142687	KIAA0319L	TRUE	FALSE
chr1	35450357	C	G	ENST00000325722	ENSG00000142687	KIAA0319L	TRUE	FALSE
chr1	35450357	C	T	ENST00000325722	ENSG00000142687	KIAA0319L	TRUE	FALSE
chr1	35450378	C	A	ENST00000325722	ENSG00000142687	KIAA0319L	TRUE	TRUE
chr1	35450384	G	A	ENST00000325722	ENSG00000142687	KIAA0319L	TRUE	TRUE
chr1	35450388	C	T	ENST00000325722	ENSG00000142687	KIAA0319L	TRUE	TRUE
chr1	35450389	C	T	ENST00000325722	ENSG00000142687	KIAA0319L	TRUE	TRUE
chr1	35450394	G	C	ENST00000325722	ENSG00000142687	KIAA0319L	TRUE	TRUE
chr1	35450394	G	T	ENST00000325722	ENSG00000142687	KIAA0319L	TRUE	TRUE
chr1	35450408	C	A	ENST00000325722	ENSG00000142687	KIAA0319L	TRUE	TRUE
chr1	35450411	T	A	ENST00000325722	ENSG00000142687	KIAA0319L	TRUE	TRUE
chr1	35450419	G	C	ENST00000325722	ENSG00000142687	KIAA0319L	TRUE	TRUE
chr1	35450419	G	T	ENST00000325722	ENSG00000142687	KIAA0319L	TRUE	TRUE
chr1	35450426	T	A	ENST00000325722	ENSG00000142687	KIAA0319L	TRUE	TRUE
chr1	35450441	C	A	ENST00000325722	ENSG00000142687	KIAA0319L	TRUE	TRUE
chr1	35450486	T	A	ENST00000325722	ENSG00000142687	KIAA0319L	TRUE	TRUE
chr1	35450501	T	A	ENST00000325722	ENSG00000142687	KIAA0319L	TRUE	TRUE
chr1	35450510	C	A	ENST00000325722	ENSG00000142687	KIAA0319L	TRUE	FALSE
chr1	35450510	C	G	ENST00000325722	ENSG00000142687	KIAA0319L	TRUE	FALSE
chr1	35450510	C	T	ENST00000325722	ENSG00000142687	KIAA0319L	TRUE	FALSE
chr1	35450511	T	A	ENST00000325722	ENSG00000142687	KIAA0319L	TRUE	FALSE
chr1	35450511	T	C	ENST00000325722	ENSG00000142687	KIAA0319L	TRUE	FALSE
chr1	35450511	T	G	ENST00000325722	ENSG00000142687	KIAA0319L	TRUE	FALSE
chr1	35451626	A	C	ENST00000325722	ENSG00000142687	KIAA0319L	TRUE	FALSE
chr1	35451626	A	G	ENST00000325722	ENSG00000142687	KIAA0319L	TRUE	FALSE
chr1	35451626	A	T	ENST00000325722	ENSG00000142687	KIAA0319L	TRUE	FALSE
chr1	35451627	C	A	ENST00000325722	ENSG00000142687	KIAA0319L	TRUE	FALSE
chr1	35451627	C	G	ENST00000325722	ENSG00000142687	KIAA0319L	TRUE	FALSE
chr1	35451627	C	T	ENST00000325722	ENSG00000142687	KIAA0319L	TRUE	FALSE
chr1	35451628	C	A	ENST00000325722	ENSG00000142687	KIAA0319L	TRUE	TRUE
chr1	35451631	C	A	ENST00000325722	ENSG00000142687	KIAA0319L	TRUE	TRUE
chr1	35451634	T	A	ENST00000325722	ENSG00000142687	KIAA0319L	TRUE	TRUE
chr1	35451658	G	A	ENST00000325722	ENSG00000142687	KIAA0319L	TRUE	TRUE
chr1	35451664	G	A	ENST00000325722	ENSG00000142687	KIAA0319L	TRUE	TRUE
chr1	35451676	C	A	ENST00000325722	ENSG00000142687	KIAA0319L	TRUE	TRUE
chr1	35451682	T	A	ENST00000325722	ENSG00000142687	KIAA0319L	TRUE	TRUE
chr1	35451690	A	T	ENST00000325722	ENSG00000142687	KIAA0319L	TRUE	TRUE
chr1	35451701	A	C	ENST00000325722	ENSG00000142687	KIAA0319L	TRUE	TRUE
chr1	35451701	A	T	ENST00000325722	ENSG00000142687	KIAA0319L	TRUE	TRUE
chr1	35451715	G	A	ENST00000325722	ENSG00000142687	KIAA0319L	TRUE	TRUE
chr1	35451754	C	A	ENST00000325722	ENSG00000142687	KIAA0319L	TRUE	TRUE
chr1	35451760	G	A	ENST00000325722	ENSG00000142687	KIAA0319L	TRUE	TRUE
chr1	35451775	C	A	ENST00000325722	ENSG00000142687	KIAA0319L	TRUE	TRUE
chr1	35451777	C	A	ENST00000325722	ENSG00000142687	KIAA0319L	TRUE	FALSE
chr1	35451777	C	G	ENST00000325722	ENSG00000142687	KIAA0319L	TRUE	FALSE
chr1	35451777	C	T	ENST00000325722	ENSG00000142687	KIAA0319L	TRUE	FALSE
chr1	35451778	T	A	ENST00000325722	ENSG00000142687	KIAA0319L	TRUE	FALSE
chr1	35451778	T	C	ENST00000325722	ENSG00000142687	KIAA0319L	TRUE	FALSE
chr1	35451778	T	G	ENST00000325722	ENSG00000142687	KIAA0319L	TRUE	FALSE
chr1	35453555	A	C	ENST00000325722	ENSG00000142687	KIAA0319L	TRUE	FALSE
chr1	35453555	A	G	ENST00000325722	ENSG00000142687	KIAA0319L	TRUE	FALSE
chr1	35453555	A	T	ENST00000325722	ENSG00000142687	KIAA0319L	TRUE	FALSE
chr1	35453556	C	A	ENST00000325722	ENSG00000142687	KIAA0319L	TRUE	FALSE
chr1	35453556	C	G	ENST00000325722	ENSG00000142687	KIAA0319L	TRUE	FALSE
chr1	35453556	C	T	ENST00000325722	ENSG00000142687	KIAA0319L	TRUE	FALSE
chr1	35453558	G	A	ENST00000325722	ENSG00000142687	KIAA0319L	TRUE	TRUE
chr1	35453564	T	A	ENST00000325722	ENSG00000142687	KIAA0319L	TRUE	TRUE
chr1	35453567	C	A	ENST00000325722	ENSG00000142687	KIAA0319L	TRUE	TRUE
chr1	35453568	C	T	ENST00000325722	ENSG00000142687	KIAA0319L	TRUE	TRUE
chr1	35453569	C	T	ENST00000325722	ENSG00000142687	KIAA0319L	TRUE	TRUE
chr1	35453574	A	C	ENST00000325722	ENSG00000142687	KIAA0319L	TRUE	TRUE
chr1	35453574	A	T	ENST00000325722	ENSG00000142687	KIAA0319L	TRUE	TRUE
chr1	35453578	G	C	ENST00000325722	ENSG00000142687	KIAA0319L	TRUE	TRUE
chr1	35453578	G	T	ENST00000325722	ENSG00000142687	KIAA0319L	TRUE	TRUE
chr1	35453588	T	A	ENST00000325722	ENSG00000142687	KIAA0319L	TRUE	TRUE
chr1	35453591	G	A	ENST00000325722	ENSG00000142687	KIAA0319L	TRUE	TRUE
chr1	35453599	G	C	ENST00000325722	ENSG00000142687	KIAA0319L	TRUE	TRUE
chr1	35453599	G	T	ENST00000325722	ENSG00000142687	KIAA0319L	TRUE	TRUE
chr1	35453606	T	A	ENST00000325722	ENSG00000142687	KIAA0319L	TRUE	TRUE
chr1	35453648	C	A	ENST00000325722	ENSG00000142687	KIAA0319L	TRUE	TRUE
chr1	35453651	T	A	ENST00000325722	ENSG00000142687	KIAA0319L	TRUE	TRUE
chr1	35453672	G	A	ENST00000325722	ENSG00000142687	KIAA0319L	TRUE	TRUE
chr1	35453681	T	A	ENST00000325722	ENSG00000142687	KIAA0319L	TRUE	TRUE
chr1	35453690	C	A	ENST00000325722	ENSG00000142687	KIAA0319L	TRUE	FALSE
chr1	35453690	C	G	ENST00000325722	ENSG00000142687	KIAA0319L	TRUE	FALSE
chr1	35453690	C	T	ENST00000325722	ENSG00000142687	KIAA0319L	TRUE	FALSE
chr1	35453691	T	A	ENST00000325722	ENSG00000142687	KIAA0319L	TRUE	FALSE
chr1	35453691	T	C	ENST00000325722	ENSG00000142687	KIAA0319L	TRUE	FALSE
chr1	35453691	T	G	ENST00000325722	ENSG00000142687	KIAA0319L	TRUE	FALSE
chr1	35454360	A	C	ENST00000325722	ENSG00000142687	KIAA0319L	TRUE	FALSE
chr1	35454360	A	G	ENST00000325722	ENSG00000142687	KIAA0319L	TRUE	FALSE
chr1	35454360	A	T	ENST00000325722	ENSG00000142687	KIAA0319L	TRUE	FALSE
chr1	35454361	C	A	ENST00000325722	ENSG00000142687	KIAA0319L	TRUE	FALSE
chr1	35454361	C	G	ENST00000325722	ENSG00000142687	KIAA0319L	TRUE	FALSE
chr1	35454361	C	T	ENST00000325722	ENSG00000142687	KIAA0319L	TRUE	FALSE
chr1	35454362	C	A	ENST00000325722	ENSG00000142687	KIAA0319L	TRUE	TRUE
chr1	35454368	G	A	ENST00000325722	ENSG00000142687	KIAA0319L	TRUE	TRUE
chr1	35454386	G	A	ENST00000325722	ENSG00000142687	KIAA0319L	TRUE	TRUE
chr1	35454398	G	A	ENST00000325722	ENSG00000142687	KIAA0319L	TRUE	TRUE
chr1	35454401	G	A	ENST00000325722	ENSG00000142687	KIAA0319L	TRUE	TRUE
chr1	35454404	C	A	ENST00000325722	ENSG00000142687	KIAA0319L	TRUE	TRUE
chr1	35454428	G	A	ENST00000325722	ENSG00000142687	KIAA0319L	TRUE	TRUE
chr1	35454429	G	C	ENST00000325722	ENSG00000142687	KIAA0319L	TRUE	TRUE
chr1	35454429	G	T	ENST00000325722	ENSG00000142687	KIAA0319L	TRUE	TRUE
chr1	35454435	G	C	ENST00000325722	ENSG00000142687	KIAA0319L	TRUE	TRUE
chr1	35454435	G	T	ENST00000325722	ENSG00000142687	KIAA0319L	TRUE	TRUE
chr1	35454443	C	A	ENST00000325722	ENSG00000142687	KIAA0319L	TRUE	TRUE
chr1	35454446	C	A	ENST00000325722	ENSG00000142687	KIAA0319L	TRUE	TRUE
chr1	35454449	G	A	ENST00000325722	ENSG00000142687	KIAA0319L	TRUE	TRUE
chr1	35454464	G	A	ENST00000325722	ENSG00000142687	KIAA0319L	TRUE	TRUE
chr1	35454466	A	C	ENST00000325722	ENSG00000142687	KIAA0319L	TRUE	TRUE
chr1	35454466	A	T	ENST00000325722	ENSG00000142687	KIAA0319L	TRUE	TRUE
chr1	35454479	T	A	ENST00000325722	ENSG00000142687	KIAA0319L	TRUE	TRUE
chr1	35454486	C	A	ENST00000325722	ENSG00000142687	KIAA0319L	TRUE	FALSE
chr1	35454486	C	G	ENST00000325722	ENSG00000142687	KIAA0319L	TRUE	FALSE
chr1	35454486	C	T	ENST00000325722	ENSG00000142687	KIAA0319L	TRUE	FALSE
chr1	35454487	T	A	ENST00000325722	ENSG00000142687	KIAA0319L	TRUE	FALSE
chr1	35454487	T	C	ENST00000325722	ENSG00000142687	KIAA0319L	TRUE	FALSE
chr1	35454487	T	G	ENST00000325722	ENSG00000142687	KIAA0319L	TRUE	FALSE
chr1	35456011	A	C	ENST00000325722	ENSG00000142687	KIAA0319L	TRUE	FALSE
chr1	35456011	A	G	ENST00000325722	ENSG00000142687	KIAA0319L	TRUE	FALSE
chr1	35456011	A	T	ENST00000325722	ENSG00000142687	KIAA0319L	TRUE	FALSE
chr1	35456012	C	A	ENST00000325722	ENSG00000142687	KIAA0319L	TRUE	FALSE
chr1	35456012	C	G	ENST00000325722	ENSG00000142687	KIAA0319L	TRUE	FALSE
chr1	35456012	C	T	ENST00000325722	ENSG00000142687	KIAA0319L	TRUE	FALSE
chr1	35456015	G	A	ENST00000325722	ENSG00000142687	KIAA0319L	TRUE	TRUE
chr1	35456021	C	A	ENST00000325722	ENSG00000142687	KIAA0319L	TRUE	TRUE
chr1	35456030	T	A	ENST00000325722	ENSG00000142687	KIAA0319L	TRUE	TRUE
chr1	35456036	T	A	ENST00000325722	ENSG00000142687	KIAA0319L	TRUE	TRUE
chr1	35456053	G	C	ENST00000325722	ENSG00000142687	KIAA0319L	TRUE	TRUE
chr1	35456053	G	T	ENST00000325722	ENSG00000142687	KIAA0319L	TRUE	TRUE
chr1	35456055	C	T	ENST00000325722	ENSG00000142687	KIAA0319L	TRUE	TRUE
chr1	35456056	C	T	ENST00000325722	ENSG00000142687	KIAA0319L	TRUE	TRUE
chr1	35456060	C	A	ENST00000325722	ENSG00000142687	KIAA0319L	TRUE	TRUE
chr1	35456061	A	C	ENST00000325722	ENSG00000142687	KIAA0319L	TRUE	TRUE
chr1	35456061	A	T	ENST00000325722	ENSG00000142687	KIAA0319L	TRUE	TRUE
chr1	35456093	G	A	ENST00000325722	ENSG00000142687	KIAA0319L	TRUE	TRUE
chr1	35456120	G	A	ENST00000325722	ENSG00000142687	KIAA0319L	TRUE	TRUE
chr1	35456138	G	A	ENST00000325722	ENSG00000142687	KIAA0319L	TRUE	TRUE
chr1	35456166	G	C	ENST00000325722	ENSG00000142687	KIAA0319L	TRUE	TRUE
chr1	35456166	G	T	ENST00000325722	ENSG00000142687	KIAA0319L	TRUE	TRUE
chr1	35456180	T	A	ENST00000325722	ENSG00000142687	KIAA0319L	TRUE	TRUE
chr1	35456219	C	A	ENST00000325722	ENSG00000142687	KIAA0319L	TRUE	TRUE
chr1	35456239	A	T	ENST00000325722	ENSG00000142687	KIAA0319L	TRUE	TRUE
chr1	35456242	C	A	ENST00000325722	ENSG00000142687	KIAA0319L	TRUE	FALSE
chr1	35456242	C	G	ENST00000325722	ENSG00000142687	KIAA0319L	TRUE	FALSE
chr1	35456242	C	T	ENST00000325722	ENSG00000142687	KIAA0319L	TRUE	FALSE
chr1	35456243	T	A	ENST00000325722	ENSG00000142687	KIAA0319L	TRUE	FALSE
chr1	35456243	T	C	ENST00000325722	ENSG00000142687	KIAA0319L	TRUE	FALSE
chr1	35456243	T	G	ENST00000325722	ENSG00000142687	KIAA0319L	TRUE	FALSE
chr1	35460303	A	C	ENST00000325722	ENSG00000142687	KIAA0319L	TRUE	FALSE
chr1	35460303	A	G	ENST00000325722	ENSG00000142687	KIAA0319L	TRUE	FALSE
chr1	35460303	A	T	ENST00000325722	ENSG00000142687	KIAA0319L	TRUE	FALSE
chr1	35460304	C	A	ENST00000325722	ENSG00000142687	KIAA0319L	TRUE	FALSE
chr1	35460304	C	G	ENST00000325722	ENSG00000142687	KIAA0319L	TRUE	FALSE
chr1	35460304	C	T	ENST00000325722	ENSG00000142687	KIAA0319L	TRUE	FALSE
chr1	35460313	G	C	ENST00000325722	ENSG00000142687	KIAA0319L	TRUE	TRUE
chr1	35460313	G	T	ENST00000325722	ENSG00000142687	KIAA0319L	TRUE	TRUE
chr1	35460333	T	A	ENST00000325722	ENSG00000142687	KIAA0319L	TRUE	TRUE
chr1	35460342	T	A	ENST00000325722	ENSG00000142687	KIAA0319L	TRUE	TRUE
chr1	35460344	A	C	ENST00000325722	ENSG00000142687	KIAA0319L	TRUE	TRUE
chr1	35460344	A	T	ENST00000325722	ENSG00000142687	KIAA0319L	TRUE	TRUE
chr1	35460360	C	A	ENST00000325722	ENSG00000142687	KIAA0319L	TRUE	TRUE
chr1	35460369	T	A	ENST00000325722	ENSG00000142687	KIAA0319L	TRUE	TRUE
chr1	35460372	C	A	ENST00000325722	ENSG00000142687	KIAA0319L	TRUE	TRUE
chr1	35460375	C	A	ENST00000325722	ENSG00000142687	KIAA0319L	TRUE	TRUE
chr1	35460378	T	A	ENST00000325722	ENSG00000142687	KIAA0319L	TRUE	TRUE
chr1	35460390	T	A	ENST00000325722	ENSG00000142687	KIAA0319L	TRUE	TRUE
chr1	35460396	C	A	ENST00000325722	ENSG00000142687	KIAA0319L	TRUE	TRUE
chr1	35460399	C	A	ENST00000325722	ENSG00000142687	KIAA0319L	TRUE	TRUE
chr1	35460400	C	T	ENST00000325722	ENSG00000142687	KIAA0319L	TRUE	TRUE
chr1	35460401	C	T	ENST00000325722	ENSG00000142687	KIAA0319L	TRUE	TRUE
chr1	35460406	G	C	ENST00000325722	ENSG00000142687	KIAA0319L	TRUE	TRUE
chr1	35460406	G	T	ENST00000325722	ENSG00000142687	KIAA0319L	TRUE	TRUE
chr1	35460411	G	A	ENST00000325722	ENSG00000142687	KIAA0319L	TRUE	TRUE
chr1	35460420	T	A	ENST00000325722	ENSG00000142687	KIAA0319L	TRUE	TRUE
chr1	35460438	C	A	ENST00000325722	ENSG00000142687	KIAA0319L	TRUE	FALSE
chr1	35460438	C	G	ENST00000325722	ENSG00000142687	KIAA0319L	TRUE	FALSE
chr1	35460438	C	T	ENST00000325722	ENSG00000142687	KIAA0319L	TRUE	FALSE
chr1	35460439	T	A	ENST00000325722	ENSG00000142687	KIAA0319L	TRUE	FALSE
chr1	35460439	T	C	ENST00000325722	ENSG00000142687	KIAA0319L	TRUE	FALSE
chr1	35460439	T	G	ENST00000325722	ENSG00000142687	KIAA0319L	TRUE	FALSE
chr1	35462619	A	C	ENST00000325722	ENSG00000142687	KIAA0319L	TRUE	FALSE
chr1	35462619	A	G	ENST00000325722	ENSG00000142687	KIAA0319L	TRUE	FALSE
chr1	35462619	A	T	ENST00000325722	ENSG00000142687	KIAA0319L	TRUE	FALSE
chr1	35462620	C	A	ENST00000325722	ENSG00000142687	KIAA0319L	TRUE	FALSE
chr1	35462620	C	G	ENST00000325722	ENSG00000142687	KIAA0319L	TRUE	FALSE
chr1	35462620	C	T	ENST00000325722	ENSG00000142687	KIAA0319L	TRUE	FALSE
chr1	35462621	G	A	ENST00000325722	ENSG00000142687	KIAA0319L	TRUE	TRUE
chr1	35462653	A	T	ENST00000325722	ENSG00000142687	KIAA0319L	TRUE	TRUE
chr1	35462663	C	A	ENST00000325722	ENSG00000142687	KIAA0319L	TRUE	TRUE
chr1	35462666	G	A	ENST00000325722	ENSG00000142687	KIAA0319L	TRUE	TRUE
chr1	35462672	G	A	ENST00000325722	ENSG00000142687	KIAA0319L	TRUE	TRUE
chr1	35462677	G	C	ENST00000325722	ENSG00000142687	KIAA0319L	TRUE	TRUE
chr1	35462677	G	T	ENST00000325722	ENSG00000142687	KIAA0319L	TRUE	TRUE
chr1	35462705	T	A	ENST00000325722	ENSG00000142687	KIAA0319L	TRUE	TRUE
chr1	35462714	C	A	ENST00000325722	ENSG00000142687	KIAA0319L	TRUE	FALSE
chr1	35462714	C	G	ENST00000325722	ENSG00000142687	KIAA0319L	TRUE	FALSE
chr1	35462714	C	T	ENST00000325722	ENSG00000142687	KIAA0319L	TRUE	FALSE
chr1	35462715	T	A	ENST00000325722	ENSG00000142687	KIAA0319L	TRUE	FALSE
chr1	35462715	T	C	ENST00000325722	ENSG00000142687	KIAA0319L	TRUE	FALSE
chr1	35462715	T	G	ENST00000325722	ENSG00000142687	KIAA0319L	TRUE	FALSE
chr1	35466606	A	C	ENST00000325722	ENSG00000142687	KIAA0319L	TRUE	FALSE
chr1	35466606	A	G	ENST00000325722	ENSG00000142687	KIAA0319L	TRUE	FALSE
chr1	35466606	A	T	ENST00000325722	ENSG00000142687	KIAA0319L	TRUE	FALSE
chr1	35466607	C	A	ENST00000325722	ENSG00000142687	KIAA0319L	TRUE	FALSE
chr1	35466607	C	G	ENST00000325722	ENSG00000142687	KIAA0319L	TRUE	FALSE
chr1	35466607	C	T	ENST00000325722	ENSG00000142687	KIAA0319L	TRUE	FALSE
chr1	35466608	C	A	ENST00000325722	ENSG00000142687	KIAA0319L	TRUE	TRUE
chr1	35466614	T	A	ENST00000325722	ENSG00000142687	KIAA0319L	TRUE	TRUE
chr1	35466630	A	C	ENST00000325722	ENSG00000142687	KIAA0319L	TRUE	TRUE
chr1	35466630	A	T	ENST00000325722	ENSG00000142687	KIAA0319L	TRUE	TRUE
chr1	35466638	C	A	ENST00000325722	ENSG00000142687	KIAA0319L	TRUE	TRUE
chr1	35466653	G	A	ENST00000325722	ENSG00000142687	KIAA0319L	TRUE	TRUE
chr1	35466659	C	A	ENST00000325722	ENSG00000142687	KIAA0319L	TRUE	TRUE
chr1	35466671	T	A	ENST00000325722	ENSG00000142687	KIAA0319L	TRUE	TRUE
chr1	35466677	C	A	ENST00000325722	ENSG00000142687	KIAA0319L	TRUE	TRUE
chr1	35466678	A	C	ENST00000325722	ENSG00000142687	KIAA0319L	TRUE	TRUE
chr1	35466678	A	T	ENST00000325722	ENSG00000142687	KIAA0319L	TRUE	TRUE
chr1	35466696	C	A	ENST00000325722	ENSG00000142687	KIAA0319L	TRUE	FALSE
chr1	35466696	C	G	ENST00000325722	ENSG00000142687	KIAA0319L	TRUE	FALSE
chr1	35466696	C	T	ENST00000325722	ENSG00000142687	KIAA0319L	TRUE	FALSE
chr1	35466697	T	A	ENST00000325722	ENSG00000142687	KIAA0319L	TRUE	FALSE
chr1	35466697	T	C	ENST00000325722	ENSG00000142687	KIAA0319L	TRUE	FALSE
chr1	35466697	T	G	ENST00000325722	ENSG00000142687	KIAA0319L	TRUE	FALSE
chr1	35470861	A	C	ENST00000325722	ENSG00000142687	KIAA0319L	TRUE	FALSE
chr1	35470861	A	G	ENST00000325722	ENSG00000142687	KIAA0319L	TRUE	FALSE
chr1	35470861	A	T	ENST00000325722	ENSG00000142687	KIAA0319L	TRUE	FALSE
chr1	35470862	C	A	ENST00000325722	ENSG00000142687	KIAA0319L	TRUE	FALSE
chr1	35470862	C	G	ENST00000325722	ENSG00000142687	KIAA0319L	TRUE	FALSE
chr1	35470862	C	T	ENST00000325722	ENSG00000142687	KIAA0319L	TRUE	FALSE
chr1	35470865	T	A	ENST00000325722	ENSG00000142687	KIAA0319L	TRUE	TRUE
chr1	35470867	G	T	ENST00000325722	ENSG00000142687	KIAA0319L	TRUE	TRUE
chr1	35470874	T	A	ENST00000325722	ENSG00000142687	KIAA0319L	TRUE	TRUE
chr1	35470883	G	A	ENST00000325722	ENSG00000142687	KIAA0319L	TRUE	TRUE
chr1	35470892	T	A	ENST00000325722	ENSG00000142687	KIAA0319L	TRUE	TRUE
chr1	35470898	C	A	ENST00000325722	ENSG00000142687	KIAA0319L	TRUE	TRUE
chr1	35470904	C	A	ENST00000325722	ENSG00000142687	KIAA0319L	TRUE	TRUE
chr1	35470907	C	A	ENST00000325722	ENSG00000142687	KIAA0319L	TRUE	TRUE
chr1	35470911	G	C	ENST00000325722	ENSG00000142687	KIAA0319L	TRUE	TRUE
chr1	35470911	G	T	ENST00000325722	ENSG00000142687	KIAA0319L	TRUE	TRUE
chr1	35470919	T	A	ENST00000325722	ENSG00000142687	KIAA0319L	TRUE	TRUE
chr1	35470937	G	A	ENST00000325722	ENSG00000142687	KIAA0319L	TRUE	TRUE
chr1	35470938	C	T	ENST00000325722	ENSG00000142687	KIAA0319L	TRUE	TRUE
chr1	35470939	C	T	ENST00000325722	ENSG00000142687	KIAA0319L	TRUE	TRUE
chr1	35470944	G	C	ENST00000325722	ENSG00000142687	KIAA0319L	TRUE	TRUE
chr1	35470944	G	T	ENST00000325722	ENSG00000142687	KIAA0319L	TRUE	TRUE
chr1	35470950	G	C	ENST00000325722	ENSG00000142687	KIAA0319L	TRUE	TRUE
chr1	35470950	G	T	ENST00000325722	ENSG00000142687	KIAA0319L	TRUE	TRUE
chr1	35470958	C	A	ENST00000325722	ENSG00000142687	KIAA0319L	TRUE	TRUE
chr1	35470961	C	A	ENST00000325722	ENSG00000142687	KIAA0319L	TRUE	FALSE
chr1	35470961	C	G	ENST00000325722	ENSG00000142687	KIAA0319L	TRUE	FALSE
chr1	35470961	C	T	ENST00000325722	ENSG00000142687	KIAA0319L	TRUE	FALSE
chr1	35470962	T	A	ENST00000325722	ENSG00000142687	KIAA0319L	TRUE	FALSE
chr1	35470962	T	C	ENST00000325722	ENSG00000142687	KIAA0319L	TRUE	FALSE
chr1	35470962	T	G	ENST00000325722	ENSG00000142687	KIAA0319L	TRUE	FALSE
chr1	35474803	A	C	ENST00000325722	ENSG00000142687	KIAA0319L	TRUE	FALSE
chr1	35474803	A	G	ENST00000325722	ENSG00000142687	KIAA0319L	TRUE	FALSE
chr1	35474803	A	T	ENST00000325722	ENSG00000142687	KIAA0319L	TRUE	FALSE
chr1	35474804	C	A	ENST00000325722	ENSG00000142687	KIAA0319L	TRUE	FALSE
chr1	35474804	C	G	ENST00000325722	ENSG00000142687	KIAA0319L	TRUE	FALSE
chr1	35474804	C	T	ENST00000325722	ENSG00000142687	KIAA0319L	TRUE	FALSE
chr1	35474805	C	A	ENST00000325722	ENSG00000142687	KIAA0319L	TRUE	TRUE
chr1	35474808	T	A	ENST00000325722	ENSG00000142687	KIAA0319L	TRUE	TRUE
chr1	35474817	C	A	ENST00000325722	ENSG00000142687	KIAA0319L	TRUE	TRUE
chr1	35474820	G	A	ENST00000325722	ENSG00000142687	KIAA0319L	TRUE	TRUE
chr1	35474827	A	C	ENST00000325722	ENSG00000142687	KIAA0319L	TRUE	TRUE
chr1	35474827	A	T	ENST00000325722	ENSG00000142687	KIAA0319L	TRUE	TRUE
chr1	35474837	A	C	ENST00000325722	ENSG00000142687	KIAA0319L	TRUE	TRUE
chr1	35474837	A	T	ENST00000325722	ENSG00000142687	KIAA0319L	TRUE	TRUE
chr1	35474841	G	A	ENST00000325722	ENSG00000142687	KIAA0319L	TRUE	TRUE
chr1	35474847	C	A	ENST00000325722	ENSG00000142687	KIAA0319L	TRUE	TRUE
chr1	35474853	T	A	ENST00000325722	ENSG00000142687	KIAA0319L	TRUE	TRUE
chr1	35474868	G	A	ENST00000325722	ENSG00000142687	KIAA0319L	TRUE	TRUE
chr1	35474877	C	A	ENST00000325722	ENSG00000142687	KIAA0319L	TRUE	TRUE
chr1	35474880	C	A	ENST00000325722	ENSG00000142687	KIAA0319L	TRUE	TRUE
chr1	35474898	C	A	ENST00000325722	ENSG00000142687	KIAA0319L	TRUE	TRUE
chr1	35474901	T	A	ENST00000325722	ENSG00000142687	KIAA0319L	TRUE	TRUE
chr1	35474907	C	A	ENST00000325722	ENSG00000142687	KIAA0319L	TRUE	FALSE
chr1	35474907	C	G	ENST00000325722	ENSG00000142687	KIAA0319L	TRUE	FALSE
chr1	35474907	C	T	ENST00000325722	ENSG00000142687	KIAA0319L	TRUE	FALSE
chr1	35474908	T	A	ENST00000325722	ENSG00000142687	KIAA0319L	TRUE	FALSE
chr1	35474908	T	C	ENST00000325722	ENSG00000142687	KIAA0319L	TRUE	FALSE
chr1	35474908	T	G	ENST00000325722	ENSG00000142687	KIAA0319L	TRUE	FALSE
chr1	35478964	A	C	ENST00000325722	ENSG00000142687	KIAA0319L	TRUE	FALSE
chr1	35478964	A	G	ENST00000325722	ENSG00000142687	KIAA0319L	FALSE	FALSE
chr1	35478964	A	T	ENST00000325722	ENSG00000142687	KIAA0319L	TRUE	FALSE
chr1	35478965	C	A	ENST00000325722	ENSG00000142687	KIAA0319L	TRUE	FALSE
chr1	35478965	C	G	ENST00000325722	ENSG00000142687	KIAA0319L	TRUE	FALSE
chr1	35478965	C	T	ENST00000325722	ENSG00000142687	KIAA0319L	TRUE	FALSE
chr1	35478970	G	C	ENST00000325722	ENSG00000142687	KIAA0319L	TRUE	TRUE
chr1	35478970	G	T	ENST00000325722	ENSG00000142687	KIAA0319L	TRUE	TRUE
chr1	35478980	G	C	ENST00000325722	ENSG00000142687	KIAA0319L	TRUE	TRUE
chr1	35478980	G	T	ENST00000325722	ENSG00000142687	KIAA0319L	TRUE	TRUE
chr1	35478990	G	A	ENST00000325722	ENSG00000142687	KIAA0319L	TRUE	TRUE
chr1	35479002	G	A	ENST00000325722	ENSG00000142687	KIAA0319L	TRUE	TRUE
chr1	35479018	A	C	ENST00000325722	ENSG00000142687	KIAA0319L	TRUE	TRUE
chr1	35479018	A	T	ENST00000325722	ENSG00000142687	KIAA0319L	TRUE	TRUE
chr1	35479024	G	C	ENST00000325722	ENSG00000142687	KIAA0319L	TRUE	TRUE
chr1	35479024	G	T	ENST00000325722	ENSG00000142687	KIAA0319L	TRUE	TRUE
chr1	35479044	G	A	ENST00000325722	ENSG00000142687	KIAA0319L	TRUE	TRUE
chr1	35479059	G	A	ENST00000325722	ENSG00000142687	KIAA0319L	TRUE	TRUE
chr1	35479065	T	A	ENST00000325722	ENSG00000142687	KIAA0319L	TRUE	TRUE
chr1	35479068	C	A	ENST00000325722	ENSG00000142687	KIAA0319L	TRUE	TRUE
chr1	35479077	T	A	ENST00000325722	ENSG00000142687	KIAA0319L	TRUE	TRUE
chr1	35479083	G	A	ENST00000325722	ENSG00000142687	KIAA0319L	TRUE	TRUE
chr1	35479086	G	A	ENST00000325722	ENSG00000142687	KIAA0319L	TRUE	TRUE
chr1	35479113	C	A	ENST00000325722	ENSG00000142687	KIAA0319L	TRUE	TRUE
chr1	35479115	G	C	ENST00000325722	ENSG00000142687	KIAA0319L	TRUE	TRUE
chr1	35479115	G	T	ENST00000325722	ENSG00000142687	KIAA0319L	TRUE	TRUE
chr1	35479122	C	A	ENST00000325722	ENSG00000142687	KIAA0319L	TRUE	TRUE
chr1	35479128	G	A	ENST00000325722	ENSG00000142687	KIAA0319L	TRUE	TRUE
chr1	35479133	G	C	ENST00000325722	ENSG00000142687	KIAA0319L	TRUE	TRUE
chr1	35479133	G	T	ENST00000325722	ENSG00000142687	KIAA0319L	TRUE	TRUE
chr1	35479143	T	A	ENST00000325722	ENSG00000142687	KIAA0319L	TRUE	TRUE
chr1	35479161	C	A	ENST00000325722	ENSG00000142687	KIAA0319L	TRUE	TRUE
chr1	35479206	T	A	ENST00000325722	ENSG00000142687	KIAA0319L	TRUE	TRUE
chr1	35479213	C	A	ENST00000325722	ENSG00000142687	KIAA0319L	TRUE	FALSE
chr1	35479213	C	G	ENST00000325722	ENSG00000142687	KIAA0319L	TRUE	FALSE
chr1	35479213	C	T	ENST00000325722	ENSG00000142687	KIAA0319L	TRUE	FALSE
chr1	35479214	T	A	ENST00000325722	ENSG00000142687	KIAA0319L	TRUE	FALSE
chr1	35479214	T	C	ENST00000325722	ENSG00000142687	KIAA0319L	TRUE	FALSE
chr1	35479214	T	G	ENST00000325722	ENSG00000142687	KIAA0319L	TRUE	FALSE
chr1	35506610	A	C	ENST00000325722	ENSG00000142687	KIAA0319L	TRUE	FALSE
chr1	35506610	A	G	ENST00000325722	ENSG00000142687	KIAA0319L	TRUE	FALSE
chr1	35506610	A	T	ENST00000325722	ENSG00000142687	KIAA0319L	TRUE	FALSE
chr1	35506611	C	A	ENST00000325722	ENSG00000142687	KIAA0319L	TRUE	FALSE
chr1	35506611	C	G	ENST00000325722	ENSG00000142687	KIAA0319L	TRUE	FALSE
chr1	35506611	C	T	ENST00000325722	ENSG00000142687	KIAA0319L	TRUE	FALSE
chr1	35506614	C	A	ENST00000325722	ENSG00000142687	KIAA0319L	TRUE	TRUE
chr1	35506643	A	C	ENST00000325722	ENSG00000142687	KIAA0319L	TRUE	TRUE
chr1	35506643	A	T	ENST00000325722	ENSG00000142687	KIAA0319L	TRUE	TRUE
chr1	35506647	C	A	ENST00000325722	ENSG00000142687	KIAA0319L	TRUE	TRUE
chr1	35506665	T	A	ENST00000325722	ENSG00000142687	KIAA0319L	TRUE	TRUE
chr1	35506674	G	A	ENST00000325722	ENSG00000142687	KIAA0319L	TRUE	TRUE
chr1	35506713	T	A	ENST00000325722	ENSG00000142687	KIAA0319L	TRUE	TRUE
chr1	35506716	T	A	ENST00000325722	ENSG00000142687	KIAA0319L	TRUE	TRUE
chr1	35506719	G	A	ENST00000325722	ENSG00000142687	KIAA0319L	TRUE	TRUE
chr1	35506725	T	A	ENST00000325722	ENSG00000142687	KIAA0319L	TRUE	TRUE
chr1	35506733	A	C	ENST00000325722	ENSG00000142687	KIAA0319L	TRUE	TRUE
chr1	35506733	A	T	ENST00000325722	ENSG00000142687	KIAA0319L	TRUE	TRUE
chr1	35506740	G	A	ENST00000325722	ENSG00000142687	KIAA0319L	TRUE	TRUE
chr1	35506743	G	A	ENST00000325722	ENSG00000142687	KIAA0319L	TRUE	TRUE
chr1	35506767	T	A	ENST00000325722	ENSG00000142687	KIAA0319L	TRUE	TRUE
chr1	35506779	T	A	ENST00000325722	ENSG00000142687	KIAA0319L	TRUE	TRUE
chr1	35506791	G	A	ENST00000325722	ENSG00000142687	KIAA0319L	TRUE	TRUE
chr1	35506795	C	T	ENST00000325722	ENSG00000142687	KIAA0319L	TRUE	TRUE
chr1	35506796	C	T	ENST00000325722	ENSG00000142687	KIAA0319L	TRUE	TRUE
chr1	35506804	C	T	ENST00000325722	ENSG00000142687	KIAA0319L	TRUE	TRUE
chr1	35506805	C	T	ENST00000325722	ENSG00000142687	KIAA0319L	TRUE	TRUE
chr1	35506810	C	T	ENST00000325722	ENSG00000142687	KIAA0319L	TRUE	TRUE
chr1	35506811	C	T	ENST00000325722	ENSG00000142687	KIAA0319L	TRUE	TRUE
chr1	35506845	C	A	ENST00000325722	ENSG00000142687	KIAA0319L	TRUE	TRUE
chr1	35506859	A	T	ENST00000325722	ENSG00000142687	KIAA0319L	TRUE	TRUE
chr1	35506875	G	A	ENST00000325722	ENSG00000142687	KIAA0319L	TRUE	TRUE
chr1	35506881	T	A	ENST00000325722	ENSG00000142687	KIAA0319L
chr1	35506884	T	A	ENST00000325722	ENSG00000142687	KIAA0319L
chr1	35506886	A	C	ENST00000325722	ENSG00000142687	KIAA0319L	TRUE	TRUE
chr1	35506886	A	T	ENST00000325722	ENSG00000142687	KIAA0319L
chr1	35506930	G	T	ENST00000325722	ENSG00000142687	KIAA0319L	TRUE	TRUE
chr1	35506938	G	A	ENST00000325722	ENSG00000142687	KIAA0319L	TRUE	TRUE
chr1	35506948	G	T	ENST00000325722	ENSG00000142687	KIAA0319L	TRUE	TRUE
chr1	35506959	G	A	ENST00000325722	ENSG00000142687	KIAA0319L	TRUE	TRUE
chr1	35506963	G	T	ENST00000325722	ENSG00000142687	KIAA0319L	TRUE	TRUE
chr1	35506974	C	A	ENST00000325722	ENSG00000142687	KIAA0319L	TRUE	TRUE
chr1	35506978	C	T	ENST00000325722	ENSG00000142687	KIAA0319L	TRUE	TRUE
chr1	35506979	C	T	ENST00000325722	ENSG00000142687	KIAA0319L	TRUE	TRUE
chr1	35506981	C	T	ENST00000325722	ENSG00000142687	KIAA0319L	TRUE	TRUE
chr1	35506982	C	T	ENST00000325722	ENSG00000142687	KIAA0319L	TRUE	TRUE
chr1	35506993	G	T	ENST00000325722	ENSG00000142687	KIAA0319L	TRUE	TRUE
chr1	35507007	G	A	ENST00000325722	ENSG00000142687	KIAA0319L	TRUE	TRUE
chr1	35507008	G	T	ENST00000325722	ENSG00000142687	KIAA0319L	TRUE	TRUE
chr1	35507011	G	T	ENST00000325722	ENSG00000142687	KIAA0319L	TRUE	TRUE
chr1	35507020	C	T	ENST00000325722	ENSG00000142687	KIAA0319L	TRUE	TRUE
chr1	35507021	C	T	ENST00000325722	ENSG00000142687	KIAA0319L	TRUE	TRUE
chr1	35507023	A	T	ENST00000325722	ENSG00000142687	KIAA0319L	TRUE	TRUE
chr1	35507027	G	C	ENST00000325722	ENSG00000142687	KIAA0319L	TRUE	TRUE
chr1	35507027	G	T	ENST00000325722	ENSG00000142687	KIAA0319L	TRUE	TRUE
chr1	35507031	G	A	ENST00000325722	ENSG00000142687	KIAA0319L	TRUE	TRUE
chr1	35507046	C	A	ENST00000325722	ENSG00000142687	KIAA0319L	TRUE	TRUE
chr1	35507049	C	A	ENST00000325722	ENSG00000142687	KIAA0319L	TRUE	TRUE
chr1	35507056	C	T	ENST00000325722	ENSG00000142687	KIAA0319L	TRUE	TRUE
chr1	35507057	C	T	ENST00000325722	ENSG00000142687	KIAA0319L	TRUE	TRUE
chr1	35507070	C	A	ENST00000325722	ENSG00000142687	KIAA0319L	TRUE	TRUE
chr1	35507073	C	A	ENST00000325722	ENSG00000142687	KIAA0319L	TRUE	TRUE
chr1	35507082	T	A	ENST00000325722	ENSG00000142687	KIAA0319L	TRUE	TRUE
chr1	35507094	C	A	ENST00000325722	ENSG00000142687	KIAA0319L	TRUE	TRUE
chr1	35507100	G	A	ENST00000325722	ENSG00000142687	KIAA0319L	TRUE	TRUE
chr1	35507106	T	A	ENST00000325722	ENSG00000142687	KIAA0319L	TRUE	TRUE
chr1	35507112	G	A	ENST00000325722	ENSG00000142687	KIAA0319L	TRUE	TRUE
chr1	35507115	G	A	ENST00000325722	ENSG00000142687	KIAA0319L	TRUE	TRUE
chr1	35507116	G	T	ENST00000325722	ENSG00000142687	KIAA0319L	TRUE	TRUE
chr1	35507127	C	A	ENST00000325722	ENSG00000142687	KIAA0319L	TRUE	TRUE
chr1	35507136	C	A	ENST00000325722	ENSG00000142687	KIAA0319L	TRUE	FALSE
chr1	35507136	C	G	ENST00000325722	ENSG00000142687	KIAA0319L	TRUE	FALSE
chr1	35507136	C	T	ENST00000325722	ENSG00000142687	KIAA0319L	TRUE	FALSE
chr1	35507137	T	A	ENST00000325722	ENSG00000142687	KIAA0319L	TRUE	FALSE
chr1	35507137	T	C	ENST00000325722	ENSG00000142687	KIAA0319L	TRUE	FALSE
chr1	35507137	T	G	ENST00000325722	ENSG00000142687	KIAA0319L	TRUE	FALSE
chr1	35554348	A	C	ENST00000325722	ENSG00000142687	KIAA0319L	TRUE	FALSE
chr1	35554348	A	G	ENST00000325722	ENSG00000142687	KIAA0319L	TRUE	FALSE
chr1	35554348	A	T	ENST00000325722	ENSG00000142687	KIAA0319L	TRUE	FALSE
chr1	35554349	C	A	ENST00000325722	ENSG00000142687	KIAA0319L	TRUE	FALSE
chr1	35554349	C	G	ENST00000325722	ENSG00000142687	KIAA0319L	TRUE	FALSE
chr1	35554349	C	T	ENST00000325722	ENSG00000142687	KIAA0319L	TRUE	FALSE
chr1	35554355	G	C	ENST00000325722	ENSG00000142687	KIAA0319L	TRUE	TRUE
chr1	35554355	G	T	ENST00000325722	ENSG00000142687	KIAA0319L	TRUE	TRUE
chr1	35554358	A	T	ENST00000325722	ENSG00000142687	KIAA0319L	TRUE	TRUE
chr1	35554360	C	T	ENST00000325722	ENSG00000142687	KIAA0319L	TRUE	TRUE
chr1	35554361	C	T	ENST00000325722	ENSG00000142687	KIAA0319L	TRUE	TRUE
chr1	35554375	G	T	ENST00000325722	ENSG00000142687	KIAA0319L	TRUE	TRUE
chr1	35554381	G	T	ENST00000325722	ENSG00000142687	KIAA0319L	TRUE	TRUE
chr1	35554387	A	C	ENST00000325722	ENSG00000142687	KIAA0319L	TRUE	TRUE
chr1	35554387	A	T	ENST00000325722	ENSG00000142687	KIAA0319L	TRUE	TRUE
chr1	35554396	G	C	ENST00000325722	ENSG00000142687	KIAA0319L	TRUE	TRUE
chr1	35554396	G	T	ENST00000325722	ENSG00000142687	KIAA0319L	TRUE	TRUE
chr1	35554407	T	A	ENST00000325722	ENSG00000142687	KIAA0319L
chr1	35554409	A	T	ENST00000325722	ENSG00000142687	KIAA0319L	TRUE	TRUE
chr1	35554411	C	T	ENST00000325722	ENSG00000142687	KIAA0319L	TRUE	TRUE
chr1	35554412	C	T	ENST00000325722	ENSG00000142687	KIAA0319L	TRUE	TRUE
chr1	35554416	T	A	ENST00000325722	ENSG00000142687	KIAA0319L	TRUE	TRUE
chr1	35554428	G	A	ENST00000325722	ENSG00000142687	KIAA0319L	TRUE	FALSE
chr1	35554429	C	T	ENST00000325722	ENSG00000142687	KIAA0319L	TRUE	FALSE
chr1	35554430	C	T	ENST00000325722	ENSG00000142687	KIAA0319L	TRUE	FALSE
chr1	35554432	A	C	ENST00000325722	ENSG00000142687	KIAA0319L	TRUE	FALSE
chr1	35554432	A	T	ENST00000325722	ENSG00000142687	KIAA0319L	TRUE	FALSE
chr1	35554435	A	C	ENST00000325722	ENSG00000142687	KIAA0319L	TRUE	FALSE
chr1	35554435	A	T	ENST00000325722	ENSG00000142687	KIAA0319L	TRUE	FALSE
chr1	35554440	C	A	ENST00000325722	ENSG00000142687	KIAA0319L	TRUE	FALSE
chr1	35554442	G	C	ENST00000325722	ENSG00000142687	KIAA0319L	FALSE	FALSE
chr1	35554442	G	T	ENST00000325722	ENSG00000142687	KIAA0319L	FALSE	FALSE
chr1	35554445	A	C	ENST00000325722	ENSG00000142687	KIAA0319L	FALSE	FALSE
chr1	35554445	A	T	ENST00000325722	ENSG00000142687	KIAA0319L	FALSE	FALSE
chr1	35554450	C	T	ENST00000325722	ENSG00000142687	KIAA0319L	FALSE	FALSE
chr1	35554451	C	T	ENST00000325722	ENSG00000142687	KIAA0319L	FALSE	FALSE
chr1	35554470	T	A	ENST00000325722	ENSG00000142687	KIAA0319L	FALSE	FALSE
chr1	35554476	C	A	ENST00000325722	ENSG00000142687	KIAA0319L	FALSE	FALSE
chr1	35554485	T	A	ENST00000325722	ENSG00000142687	KIAA0319L	FALSE	FALSE
chr1	35554488	C	A	ENST00000325722	ENSG00000142687	KIAA0319L	FALSE	FALSE
chr1	35554520	C	A	ENST00000325722	ENSG00000142687	KIAA0319L	TRUE	FALSE
chr1	35554520	C	G	ENST00000325722	ENSG00000142687	KIAA0319L	TRUE	FALSE
chr1	35554520	C	T	ENST00000325722	ENSG00000142687	KIAA0319L	TRUE	FALSE
chr1	35554521	T	A	ENST00000325722	ENSG00000142687	KIAA0319L	TRUE	FALSE
chr1	35554521	T	C	ENST00000325722	ENSG00000142687	KIAA0319L	TRUE	FALSE
chr1	35554521	T	G	ENST00000325722	ENSG00000142687	KIAA0319L	TRUE	FALSE
chr1	35557205	A	C	ENST00000325722	ENSG00000142687	KIAA0319L	FALSE	FALSE
chr1	35557205	A	G	ENST00000325722	ENSG00000142687	KIAA0319L	FALSE	FALSE
chr1	35557205	A	T	ENST00000325722	ENSG00000142687	KIAA0319L	FALSE	FALSE
chr1	35557206	C	A	ENST00000325722	ENSG00000142687	KIAA0319L	FALSE	FALSE
chr1	35557206	C	G	ENST00000325722	ENSG00000142687	KIAA0319L	FALSE	FALSE
chr1	35557206	C	T	ENST00000325722	ENSG00000142687	KIAA0319L	FALSE	FALSE
chr1	35558195	C	A	ENST00000373243	ENSG00000020129	NCDN	FALSE	FALSE
chr1	35558199	T	A	ENST00000373243	ENSG00000020129	NCDN	FALSE	FALSE
chr1	35558202	T	A	ENST00000373243	ENSG00000020129	NCDN	FALSE	FALSE
chr1	35558218	G	T	ENST00000373243	ENSG00000020129	NCDN	FALSE	FALSE
chr1	35558221	C	T	ENST00000373243	ENSG00000020129	NCDN	FALSE	FALSE
chr1	35558224	G	A	ENST00000373243	ENSG00000020129	NCDN	FALSE	FALSE
chr1	35558224	G	C	ENST00000373243	ENSG00000020129	NCDN	FALSE	FALSE
chr1	35558224	G	T	ENST00000373243	ENSG00000020129	NCDN	FALSE	FALSE
chr1	35558225	T	A	ENST00000373243	ENSG00000020129	NCDN	FALSE	FALSE
chr1	35558225	T	C	ENST00000373243	ENSG00000020129	NCDN	FALSE	FALSE
chr1	35558225	T	G	ENST00000373243	ENSG00000020129	NCDN	FALSE	FALSE
chr1	35559105	A	C	ENST00000373243	ENSG00000020129	NCDN	TRUE	FALSE
chr1	35559105	A	G	ENST00000373243	ENSG00000020129	NCDN	TRUE	FALSE
chr1	35559105	A	T	ENST00000373243	ENSG00000020129	NCDN	TRUE	FALSE
chr1	35559106	G	A	ENST00000373243	ENSG00000020129	NCDN	TRUE	FALSE
chr1	35559106	G	C	ENST00000373243	ENSG00000020129	NCDN	TRUE	FALSE
chr1	35559106	G	T	ENST00000373243	ENSG00000020129	NCDN	TRUE	FALSE
chr1	35559108	T	A	ENST00000373243	ENSG00000020129	NCDN	FALSE	FALSE
chr1	35559113	A	T	ENST00000373243	ENSG00000020129	NCDN	FALSE	FALSE
chr1	35559132	C	A	ENST00000373243	ENSG00000020129	NCDN	TRUE	FALSE
chr1	35559139	C	A	ENST00000373243	ENSG00000020129	NCDN	TRUE	FALSE
chr1	35559140	G	T	ENST00000373243	ENSG00000020129	NCDN	TRUE	FALSE
chr1	35559155	C	T	ENST00000373243	ENSG00000020129	NCDN	TRUE	TRUE
chr1	35559161	G	T	ENST00000373243	ENSG00000020129	NCDN	TRUE	TRUE
chr1	35559167	C	T	ENST00000373243	ENSG00000020129	NCDN	TRUE	TRUE
chr1	35559182	G	T	ENST00000373243	ENSG00000020129	NCDN	TRUE	TRUE
chr1	35559190	C	A	ENST00000373243	ENSG00000020129	NCDN	TRUE	TRUE
chr1	35559190	C	G	ENST00000373243	ENSG00000020129	NCDN	TRUE	TRUE
chr1	35559194	G	T	ENST00000373243	ENSG00000020129	NCDN	TRUE	TRUE
chr1	35559206	G	T	ENST00000373243	ENSG00000020129	NCDN	TRUE	TRUE
chr1	35559212	A	T	ENST00000373243	ENSG00000020129	NCDN	TRUE	TRUE
chr1	35559224	G	T	ENST00000373243	ENSG00000020129	NCDN	TRUE	TRUE
chr1	35559227	C	T	ENST00000373243	ENSG00000020129	NCDN	TRUE	TRUE
chr1	35559248	G	A	ENST00000373243	ENSG00000020129	NCDN	TRUE	FALSE
chr1	35559248	G	C	ENST00000373243	ENSG00000020129	NCDN	TRUE	FALSE
chr1	35559248	G	T	ENST00000373243	ENSG00000020129	NCDN	TRUE	FALSE
chr1	35559249	T	A	ENST00000373243	ENSG00000020129	NCDN	TRUE	FALSE
chr1	35559249	T	C	ENST00000373243	ENSG00000020129	NCDN	TRUE	FALSE
chr1	35559249	T	G	ENST00000373243	ENSG00000020129	NCDN	TRUE	FALSE
chr1	35560324	A	C	ENST00000373243	ENSG00000020129	NCDN	TRUE	FALSE
chr1	35560324	A	G	ENST00000373243	ENSG00000020129	NCDN	TRUE	FALSE
chr1	35560324	A	T	ENST00000373243	ENSG00000020129	NCDN	TRUE	FALSE
chr1	35560325	G	A	ENST00000373243	ENSG00000020129	NCDN	TRUE	FALSE
chr1	35560325	G	C	ENST00000373243	ENSG00000020129	NCDN	TRUE	FALSE
chr1	35560325	G	T	ENST00000373243	ENSG00000020129	NCDN	TRUE	FALSE
chr1	35560332	A	T	ENST00000373243	ENSG00000020129	NCDN	TRUE	TRUE
chr1	35560341	A	T	ENST00000373243	ENSG00000020129	NCDN	TRUE	TRUE
chr1	35560362	A	T	ENST00000373243	ENSG00000020129	NCDN	TRUE	TRUE
chr1	35560425	A	T	ENST00000373243	ENSG00000020129	NCDN	TRUE	TRUE
chr1	35560428	G	T	ENST00000373243	ENSG00000020129	NCDN	TRUE	TRUE
chr1	35560445	C	A	ENST00000373243	ENSG00000020129	NCDN	TRUE	TRUE
chr1	35560468	T	A	ENST00000373243	ENSG00000020129	NCDN	TRUE	TRUE
chr1	35560490	C	A	ENST00000373243	ENSG00000020129	NCDN	TRUE	TRUE
chr1	35560496	C	A	ENST00000373243	ENSG00000020129	NCDN	TRUE	TRUE
chr1	35560506	G	T	ENST00000373243	ENSG00000020129	NCDN	TRUE	TRUE
chr1	35560524	C	T	ENST00000373243	ENSG00000020129	NCDN	TRUE	TRUE
chr1	35560536	A	T	ENST00000373243	ENSG00000020129	NCDN	TRUE	TRUE
chr1	35560619	C	A	ENST00000373243	ENSG00000020129	NCDN	TRUE	TRUE
chr1	35560619	C	G	ENST00000373243	ENSG00000020129	NCDN	TRUE	TRUE
chr1	35560620	C	T	ENST00000373243	ENSG00000020129	NCDN	TRUE	TRUE
chr1	35560625	C	A	ENST00000373243	ENSG00000020129	NCDN	TRUE	TRUE
chr1	35560650	A	T	ENST00000373243	ENSG00000020129	NCDN	TRUE	TRUE
chr1	35560697	C	A	ENST00000373243	ENSG00000020129	NCDN	TRUE	TRUE
chr1	35560698	C	T	ENST00000373243	ENSG00000020129	NCDN	TRUE	TRUE
chr1	35560706	C	A	ENST00000373243	ENSG00000020129	NCDN	TRUE	TRUE
chr1	35560706	C	G	ENST00000373243	ENSG00000020129	NCDN	TRUE	TRUE
chr1	35560721	T	A	ENST00000373243	ENSG00000020129	NCDN	TRUE	TRUE
chr1	35560721	T	G	ENST00000373243	ENSG00000020129	NCDN	TRUE	TRUE
chr1	35560731	C	T	ENST00000373243	ENSG00000020129	NCDN	TRUE	TRUE
chr1	35560770	G	T	ENST00000373243	ENSG00000020129	NCDN	TRUE	TRUE
chr1	35560776	C	T	ENST00000373243	ENSG00000020129	NCDN	TRUE	TRUE
chr1	35560781	C	A	ENST00000373243	ENSG00000020129	NCDN	TRUE	TRUE
chr1	35560783	G	A	ENST00000373243	ENSG00000020129	NCDN	TRUE	TRUE
chr1	35560784	G	A	ENST00000373243	ENSG00000020129	NCDN	TRUE	TRUE
chr1	35560785	A	T	ENST00000373243	ENSG00000020129	NCDN	TRUE	TRUE
chr1	35560788	G	T	ENST00000373243	ENSG00000020129	NCDN	TRUE	TRUE
chr1	35560794	G	T	ENST00000373243	ENSG00000020129	NCDN	TRUE	TRUE
chr1	35560816	T	A	ENST00000373243	ENSG00000020129	NCDN	TRUE	TRUE
chr1	35560830	G	T	ENST00000373243	ENSG00000020129	NCDN	TRUE	TRUE
chr1	35560839	C	T	ENST00000373243	ENSG00000020129	NCDN	TRUE	TRUE
chr1	35560842	A	T	ENST00000373243	ENSG00000020129	NCDN	TRUE	TRUE
chr1	35560848	G	T	ENST00000373243	ENSG00000020129	NCDN	TRUE	TRUE
chr1	35560860	A	T	ENST00000373243	ENSG00000020129	NCDN	TRUE	TRUE
chr1	35560866	G	T	ENST00000373243	ENSG00000020129	NCDN	TRUE	TRUE
chr1	35560874	C	A	ENST00000373243	ENSG00000020129	NCDN	TRUE	TRUE
chr1	35560875	C	T	ENST00000373243	ENSG00000020129	NCDN	TRUE	TRUE
chr1	35560894	T	A	ENST00000373243	ENSG00000020129	NCDN	TRUE	TRUE
chr1	35560917	G	T	ENST00000373243	ENSG00000020129	NCDN	TRUE	TRUE
chr1	35560922	C	A	ENST00000373243	ENSG00000020129	NCDN	TRUE	TRUE
chr1	35560925	C	A	ENST00000373243	ENSG00000020129	NCDN	TRUE	TRUE
chr1	35560925	C	G	ENST00000373243	ENSG00000020129	NCDN	TRUE	TRUE
chr1	35560935	C	T	ENST00000373243	ENSG00000020129	NCDN	TRUE	TRUE
chr1	35560959	G	T	ENST00000373243	ENSG00000020129	NCDN	TRUE	TRUE
chr1	35560965	A	T	ENST00000373243	ENSG00000020129	NCDN	TRUE	TRUE
chr1	35560978	G	A	ENST00000373243	ENSG00000020129	NCDN	TRUE	TRUE
chr1	35560979	G	A	ENST00000373243	ENSG00000020129	NCDN	TRUE	TRUE
chr1	35560980	C	T	ENST00000373243	ENSG00000020129	NCDN	TRUE	TRUE
chr1	35560998	A	T	ENST00000373243	ENSG00000020129	NCDN	TRUE	TRUE
chr1	35561027	C	A	ENST00000373243	ENSG00000020129	NCDN	TRUE	TRUE
chr1	35561038	G	A	ENST00000373243	ENSG00000020129	NCDN	TRUE	TRUE
chr1	35561039	G	A	ENST00000373243	ENSG00000020129	NCDN	TRUE	TRUE
chr1	35561064	A	T	ENST00000373243	ENSG00000020129	NCDN	TRUE	TRUE
chr1	35561096	C	A	ENST00000373243	ENSG00000020129	NCDN	TRUE	TRUE
chr1	35561100	G	T	ENST00000373243	ENSG00000020129	NCDN	TRUE	TRUE
chr1	35561118	G	T	ENST00000373243	ENSG00000020129	NCDN	TRUE	TRUE
chr1	35561121	G	T	ENST00000373243	ENSG00000020129	NCDN	TRUE	TRUE
chr1	35561133	G	T	ENST00000373243	ENSG00000020129	NCDN	TRUE	TRUE
chr1	35561139	A	T	ENST00000373243	ENSG00000020129	NCDN	TRUE	TRUE
chr1	35561142	G	T	ENST00000373243	ENSG00000020129	NCDN	TRUE	TRUE
chr1	35561162	C	A	ENST00000373243	ENSG00000020129	NCDN	TRUE	TRUE
chr1	35561165	T	A	ENST00000373243	ENSG00000020129	NCDN	TRUE	TRUE
chr1	35561165	T	G	ENST00000373243	ENSG00000020129	NCDN	TRUE	TRUE
chr1	35561175	G	T	ENST00000373243	ENSG00000020129	NCDN	TRUE	TRUE
chr1	35561179	T	A	ENST00000373243	ENSG00000020129	NCDN	TRUE	TRUE
chr1	35561187	C	T	ENST00000373243	ENSG00000020129	NCDN	TRUE	TRUE
chr1	35561190	G	T	ENST00000373243	ENSG00000020129	NCDN	TRUE	TRUE
chr1	35561195	C	A	ENST00000373243	ENSG00000020129	NCDN	TRUE	TRUE
chr1	35561204	T	A	ENST00000373243	ENSG00000020129	NCDN	TRUE	TRUE
chr1	35561205	G	T	ENST00000373243	ENSG00000020129	NCDN	TRUE	TRUE
chr1	35561208	C	T	ENST00000373243	ENSG00000020129	NCDN	TRUE	TRUE
chr1	35561212	C	A	ENST00000373243	ENSG00000020129	NCDN	TRUE	TRUE
chr1	35561212	C	G	ENST00000373243	ENSG00000020129	NCDN	TRUE	TRUE
chr1	35561220	A	T	ENST00000373243	ENSG00000020129	NCDN	TRUE	TRUE
chr1	35561223	G	T	ENST00000373243	ENSG00000020129	NCDN	TRUE	TRUE
chr1	35561229	C	T	ENST00000373243	ENSG00000020129	NCDN	TRUE	TRUE
chr1	35561232	A	T	ENST00000373243	ENSG00000020129	NCDN	TRUE	TRUE
chr1	35561238	C	T	ENST00000373243	ENSG00000020129	NCDN	TRUE	TRUE
chr1	35561256	A	T	ENST00000373243	ENSG00000020129	NCDN	TRUE	TRUE
chr1	35561259	G	T	ENST00000373243	ENSG00000020129	NCDN	TRUE	TRUE
chr1	35561285	C	A	ENST00000373243	ENSG00000020129	NCDN	TRUE	TRUE
chr1	35561285	C	G	ENST00000373243	ENSG00000020129	NCDN	TRUE	TRUE
chr1	35561292	C	T	ENST00000373243	ENSG00000020129	NCDN	TRUE	TRUE
chr1	35561295	G	A	ENST00000373243	ENSG00000020129	NCDN	TRUE	FALSE
chr1	35561295	G	C	ENST00000373243	ENSG00000020129	NCDN	TRUE	FALSE
chr1	35561295	G	T	ENST00000373243	ENSG00000020129	NCDN	TRUE	FALSE
chr1	35561296	T	A	ENST00000373243	ENSG00000020129	NCDN	TRUE	FALSE
chr1	35561296	T	C	ENST00000373243	ENSG00000020129	NCDN	FALSE	FALSE
chr1	35561296	T	G	ENST00000373243	ENSG00000020129	NCDN	TRUE	FALSE
chr1	35562390	A	C	ENST00000373243	ENSG00000020129	NCDN	TRUE	FALSE
chr1	35562390	A	G	ENST00000373243	ENSG00000020129	NCDN	TRUE	FALSE
chr1	35562390	A	T	ENST00000373243	ENSG00000020129	NCDN	TRUE	FALSE
chr1	35562391	G	A	ENST00000373243	ENSG00000020129	NCDN	TRUE	FALSE
chr1	35562391	G	C	ENST00000373243	ENSG00000020129	NCDN	TRUE	FALSE
chr1	35562391	G	T	ENST00000373243	ENSG00000020129	NCDN	TRUE	FALSE
chr1	35562399	C	A	ENST00000373243	ENSG00000020129	NCDN	TRUE	TRUE
chr1	35562399	C	G	ENST00000373243	ENSG00000020129	NCDN	TRUE	TRUE
chr1	35562401	G	T	ENST00000373243	ENSG00000020129	NCDN	TRUE	TRUE
chr1	35562404	A	T	ENST00000373243	ENSG00000020129	NCDN	TRUE	TRUE
chr1	35562407	C	T	ENST00000373243	ENSG00000020129	NCDN	TRUE	TRUE
chr1	35562410	A	T	ENST00000373243	ENSG00000020129	NCDN	TRUE	TRUE
chr1	35562413	G	T	ENST00000373243	ENSG00000020129	NCDN	TRUE	TRUE
chr1	35562432	C	A	ENST00000373243	ENSG00000020129	NCDN	TRUE	TRUE
chr1	35562453	G	A	ENST00000373243	ENSG00000020129	NCDN	TRUE	TRUE
chr1	35562454	G	A	ENST00000373243	ENSG00000020129	NCDN	TRUE	TRUE
chr1	35562461	G	T	ENST00000373243	ENSG00000020129	NCDN	TRUE	TRUE
chr1	35562464	G	T	ENST00000373243	ENSG00000020129	NCDN	TRUE	TRUE
chr1	35562471	C	A	ENST00000373243	ENSG00000020129	NCDN	TRUE	TRUE
chr1	35562471	C	G	ENST00000373243	ENSG00000020129	NCDN	TRUE	TRUE
chr1	35562477	T	A	ENST00000373243	ENSG00000020129	NCDN	TRUE	TRUE
chr1	35562482	A	T	ENST00000373243	ENSG00000020129	NCDN	TRUE	TRUE
chr1	35562485	G	T	ENST00000373243	ENSG00000020129	NCDN	TRUE	TRUE
chr1	35562493	C	A	ENST00000373243	ENSG00000020129	NCDN	TRUE	TRUE
chr1	35562494	C	T	ENST00000373243	ENSG00000020129	NCDN	TRUE	TRUE
chr1	35562520	T	A	ENST00000373243	ENSG00000020129	NCDN	TRUE	TRUE
chr1	35562520	T	G	ENST00000373243	ENSG00000020129	NCDN	TRUE	TRUE
chr1	35562524	A	T	ENST00000373243	ENSG00000020129	NCDN	TRUE	TRUE
chr1	35562535	C	A	ENST00000373243	ENSG00000020129	NCDN	TRUE	TRUE
chr1	35562535	C	G	ENST00000373243	ENSG00000020129	NCDN	TRUE	TRUE
chr1	35562536	G	T	ENST00000373243	ENSG00000020129	NCDN	TRUE	TRUE
chr1	35562539	G	T	ENST00000373243	ENSG00000020129	NCDN	TRUE	TRUE
chr1	35562545	G	T	ENST00000373243	ENSG00000020129	NCDN	TRUE	TRUE
chr1	35562548	G	T	ENST00000373243	ENSG00000020129	NCDN	TRUE	TRUE
chr1	35562566	C	T	ENST00000373243	ENSG00000020129	NCDN	TRUE	TRUE
chr1	35562569	C	T	ENST00000373243	ENSG00000020129	NCDN	TRUE	TRUE
chr1	35562615	G	A	ENST00000373243	ENSG00000020129	NCDN	TRUE	TRUE
chr1	35562616	G	A	ENST00000373243	ENSG00000020129	NCDN	TRUE	TRUE
chr1	35562620	G	T	ENST00000373243	ENSG00000020129	NCDN	TRUE	TRUE
chr1	35562634	G	A	ENST00000373243	ENSG00000020129	NCDN	TRUE	FALSE
chr1	35562634	G	C	ENST00000373243	ENSG00000020129	NCDN	TRUE	FALSE
chr1	35562634	G	T	ENST00000373243	ENSG00000020129	NCDN	TRUE	FALSE
chr1	35562635	T	A	ENST00000373243	ENSG00000020129	NCDN	TRUE	FALSE
chr1	35562635	T	C	ENST00000373243	ENSG00000020129	NCDN	TRUE	FALSE
chr1	35562635	T	G	ENST00000373243	ENSG00000020129	NCDN	TRUE	FALSE
chr1	35563200	A	C	ENST00000373243	ENSG00000020129	NCDN	TRUE	FALSE
chr1	35563200	A	G	ENST00000373243	ENSG00000020129	NCDN	TRUE	FALSE
chr1	35563200	A	T	ENST00000373243	ENSG00000020129	NCDN	TRUE	FALSE
chr1	35563201	G	A	ENST00000373243	ENSG00000020129	NCDN	TRUE	FALSE
chr1	35563201	G	C	ENST00000373243	ENSG00000020129	NCDN	TRUE	FALSE
chr1	35563201	G	T	ENST00000373243	ENSG00000020129	NCDN	TRUE	FALSE
chr1	35563219	G	A	ENST00000373243	ENSG00000020129	NCDN	TRUE	TRUE
chr1	35563220	G	A	ENST00000373243	ENSG00000020129	NCDN	TRUE	TRUE
chr1	35563223	C	A	ENST00000373243	ENSG00000020129	NCDN	TRUE	TRUE
chr1	35563236	G	T	ENST00000373243	ENSG00000020129	NCDN	TRUE	TRUE
chr1	35563251	G	T	ENST00000373243	ENSG00000020129	NCDN	TRUE	TRUE
chr1	35563263	A	T	ENST00000373243	ENSG00000020129	NCDN	TRUE	TRUE
chr1	35563266	G	T	ENST00000373243	ENSG00000020129	NCDN	TRUE	TRUE
chr1	35563279	C	A	ENST00000373243	ENSG00000020129	NCDN	TRUE	TRUE
chr1	35563289	C	A	ENST00000373243	ENSG00000020129	NCDN	TRUE	TRUE
chr1	35563290	A	T	ENST00000373243	ENSG00000020129	NCDN	TRUE	TRUE
chr1	35563295	T	A	ENST00000373243	ENSG00000020129	NCDN	TRUE	TRUE
chr1	35563295	T	G	ENST00000373243	ENSG00000020129	NCDN	TRUE	TRUE
chr1	35563302	C	T	ENST00000373243	ENSG00000020129	NCDN	TRUE	TRUE
chr1	35563305	C	T	ENST00000373243	ENSG00000020129	NCDN	TRUE	TRUE
chr1	35563309	G	A	ENST00000373243	ENSG00000020129	NCDN	TRUE	TRUE
chr1	35563310	G	A	ENST00000373243	ENSG00000020129	NCDN	TRUE	TRUE
chr1	35563311	G	T	ENST00000373243	ENSG00000020129	NCDN	TRUE	TRUE
chr1	35563339	C	A	ENST00000373243	ENSG00000020129	NCDN	TRUE	TRUE
chr1	35563359	G	T	ENST00000373243	ENSG00000020129	NCDN	TRUE	TRUE
chr1	35563371	C	T	ENST00000373243	ENSG00000020129	NCDN	TRUE	TRUE
chr1	35563379	C	A	ENST00000373243	ENSG00000020129	NCDN	TRUE	TRUE
chr1	35563382	C	A	ENST00000373243	ENSG00000020129	NCDN	TRUE	TRUE
chr1	35563425	A	T	ENST00000373243	ENSG00000020129	NCDN	TRUE	TRUE
chr1	35563427	G	A	ENST00000373243	ENSG00000020129	NCDN	TRUE	FALSE
chr1	35563427	G	C	ENST00000373243	ENSG00000020129	NCDN	TRUE	FALSE
chr1	35563427	G	T	ENST00000373243	ENSG00000020129	NCDN	TRUE	FALSE
chr1	35563428	T	A	ENST00000373243	ENSG00000020129	NCDN	TRUE	FALSE
chr1	35563428	T	C	ENST00000373243	ENSG00000020129	NCDN	TRUE	FALSE
chr1	35563428	T	G	ENST00000373243	ENSG00000020129	NCDN	TRUE	FALSE
chr1	35563765	A	C	ENST00000373243	ENSG00000020129	NCDN	TRUE	FALSE
chr1	35563765	A	G	ENST00000373243	ENSG00000020129	NCDN	TRUE	FALSE
chr1	35563765	A	T	ENST00000373243	ENSG00000020129	NCDN	TRUE	FALSE
chr1	35563766	G	A	ENST00000373243	ENSG00000020129	NCDN	TRUE	FALSE
chr1	35563766	G	C	ENST00000373243	ENSG00000020129	NCDN	TRUE	FALSE
chr1	35563766	G	T	ENST00000373243	ENSG00000020129	NCDN	TRUE	FALSE
chr1	35563779	C	A	ENST00000373243	ENSG00000020129	NCDN	TRUE	TRUE
chr1	35563811	C	A	ENST00000373243	ENSG00000020129	NCDN	TRUE	TRUE
chr1	35563828	C	T	ENST00000373243	ENSG00000020129	NCDN	TRUE	TRUE
chr1	35563831	C	T	ENST00000373243	ENSG00000020129	NCDN	TRUE	TRUE
chr1	35563834	C	T	ENST00000373243	ENSG00000020129	NCDN	TRUE	TRUE
chr1	35563837	G	T	ENST00000373243	ENSG00000020129	NCDN	TRUE	TRUE
chr1	35563910	G	A	ENST00000373243	ENSG00000020129	NCDN	TRUE	FALSE
chr1	35563910	G	C	ENST00000373243	ENSG00000020129	NCDN	TRUE	FALSE
chr1	35563910	G	T	ENST00000373243	ENSG00000020129	NCDN	TRUE	FALSE
chr1	35563911	T	A	ENST00000373243	ENSG00000020129	NCDN	TRUE	FALSE
chr1	35563911	T	C	ENST00000373243	ENSG00000020129	NCDN	TRUE	FALSE
chr1	35563911	T	G	ENST00000373243	ENSG00000020129	NCDN	TRUE	FALSE
chr1	35565225	A	C	ENST00000373243	ENSG00000020129	NCDN	TRUE	FALSE
chr1	35565225	A	G	ENST00000373243	ENSG00000020129	NCDN	TRUE	FALSE
chr1	35565225	A	T	ENST00000373243	ENSG00000020129	NCDN	TRUE	FALSE
chr1	35565226	G	A	ENST00000373243	ENSG00000020129	NCDN	TRUE	FALSE
chr1	35565226	G	C	ENST00000373243	ENSG00000020129	NCDN	TRUE	FALSE
chr1	35565226	G	T	ENST00000373243	ENSG00000020129	NCDN	TRUE	FALSE
chr1	35565232	C	T	ENST00000373243	ENSG00000020129	NCDN	FALSE	FALSE
chr1	35565235	G	T	ENST00000373243	ENSG00000020129	NCDN	FALSE	FALSE
chr1	35565250	C	T	ENST00000373243	ENSG00000020129	NCDN	FALSE	FALSE
chr1	35565284	C	A	ENST00000373243	ENSG00000020129	NCDN	FALSE	FALSE
chr1	35565284	C	G	ENST00000373243	ENSG00000020129	NCDN	FALSE	FALSE
chr1	35565286	C	T	ENST00000373243	ENSG00000020129	NCDN	FALSE	FALSE
chr1	35565317	C	A	ENST00000373243	ENSG00000020129	NCDN	FALSE	FALSE
chr1	35565317	C	G	ENST00000373243	ENSG00000020129	NCDN	FALSE	FALSE
chr1	35565322	C	T	ENST00000373243	ENSG00000020129	NCDN	FALSE	FALSE
chr1	35565346	G	T	ENST00000373243	ENSG00000020129	NCDN	FALSE	FALSE
chr1	35565351	T	A	ENST00000373243	ENSG00000020129	NCDN	FALSE	FALSE
chr1	35565351	T	G	ENST00000373243	ENSG00000020129	NCDN	FALSE	FALSE
chr1	35565352	G	T	ENST00000373243	ENSG00000020129	NCDN	FALSE	FALSE
chr1	35565362	G	A	ENST00000373243	ENSG00000020129	NCDN	FALSE	FALSE
chr1	35565363	G	A	ENST00000373243	ENSG00000020129	NCDN	FALSE	FALSE
chr1	35565373	C	T	ENST00000373243	ENSG00000020129	NCDN	FALSE	FALSE
chr1	35565376	G	T	ENST00000373243	ENSG00000020129	NCDN	FALSE	FALSE
chr1	35565383	G	A	ENST00000373243	ENSG00000020129	NCDN	FALSE	FALSE
chr1	35565384	G	A	ENST00000373243	ENSG00000020129	NCDN	FALSE	FALSE
chr1	35565397	C	T	ENST00000373243	ENSG00000020129	NCDN	FALSE	FALSE
chr1	35565414	T	A	ENST00000373243	ENSG00000020129	NCDN	FALSE	FALSE
chr1	35565431	G	A	ENST00000373243	ENSG00000020129	NCDN	FALSE	FALSE
chr1	35565432	G	A	ENST00000373243	ENSG00000020129	NCDN	FALSE	FALSE
chr1	35565461	G	A	ENST00000373243	ENSG00000020129	NCDN	FALSE	FALSE
chr1	35565462	G	A	ENST00000373243	ENSG00000020129	NCDN	FALSE	FALSE
chr1	35565466	C	T	ENST00000373243	ENSG00000020129	NCDN	FALSE	FALSE
chr1	35565469	G	T	ENST00000373243	ENSG00000020129	NCDN	FALSE	FALSE
chr1	35565478	C	T	ENST00000373243	ENSG00000020129	NCDN	FALSE	FALSE
chr1	35565511	A	T	ENST00000373243	ENSG00000020129	NCDN	FALSE	FALSE
chr1	35565517	G	T	ENST00000373243	ENSG00000020129	NCDN	FALSE	FALSE
chr1	35565534	T	A	ENST00000373243	ENSG00000020129	NCDN	FALSE	FALSE
chr1	35565534	T	G	ENST00000373243	ENSG00000020129	NCDN	FALSE	FALSE
chr1	35565535	C	T	ENST00000373243	ENSG00000020129	NCDN	FALSE	FALSE
chr1	35565550	G	T	ENST00000373243	ENSG00000020129	NCDN	FALSE	FALSE
chr1	35565576	C	A	ENST00000373243	ENSG00000020129	NCDN	FALSE	FALSE
chr1	35565580	G	T	ENST00000373243	ENSG00000020129	NCDN	FALSE	FALSE
chr1	35565595	C	T	ENST00000373243	ENSG00000020129	NCDN	FALSE	FALSE
chr1	35565604	G	T	ENST00000373243	ENSG00000020129	NCDN	FALSE	FALSE
chr1	35565607	G	T	ENST00000373243	ENSG00000020129	NCDN	FALSE	FALSE
chr1	35565624	C	A	ENST00000373243	ENSG00000020129	NCDN	FALSE	FALSE
chr1	35565624	C	G	ENST00000373243	ENSG00000020129	NCDN	FALSE	FALSE
chr1	35565638	T	A	ENST00000373243	ENSG00000020129	NCDN	FALSE	FALSE
chr1	35565640	G	T	ENST00000373243	ENSG00000020129	NCDN	FALSE	FALSE
chr1	35565643	C	T	ENST00000373243	ENSG00000020129	NCDN	FALSE	FALSE
chr1	35565648	C	A	ENST00000373243	ENSG00000020129	NCDN	FALSE	FALSE
chr1	35565653	C	A	ENST00000373243	ENSG00000020129	NCDN	FALSE	FALSE
chr1	35565653	C	G	ENST00000373243	ENSG00000020129	NCDN	FALSE	FALSE
chr1	35565655	G	T	ENST00000373243	ENSG00000020129	NCDN	FALSE	FALSE
chr1	35573595	C	A	ENST00000373235	ENSG00000116819	TFAP2E	FALSE	FALSE
chr1	35573595	C	G	ENST00000373235	ENSG00000116819	TFAP2E	FALSE	FALSE
chr1	35573605	G	A	ENST00000373235	ENSG00000116819	TFAP2E	TRUE	FALSE
chr1	35573605	G	C	ENST00000373235	ENSG00000116819	TFAP2E	TRUE	FALSE
chr1	35573605	G	T	ENST00000373235	ENSG00000116819	TFAP2E	TRUE	FALSE
chr1	35573606	T	A	ENST00000373235	ENSG00000116819	TFAP2E	TRUE	FALSE
chr1	35573606	T	C	ENST00000373235	ENSG00000116819	TFAP2E	FALSE	FALSE
chr1	35573606	T	G	ENST00000373235	ENSG00000116819	TFAP2E	TRUE	FALSE
chr1	35573925	A	C	ENST00000373235	ENSG00000116819	TFAP2E	FALSE	FALSE
chr1	35573925	A	G	ENST00000373235	ENSG00000116819	TFAP2E	FALSE	FALSE
chr1	35573925	A	T	ENST00000373235	ENSG00000116819	TFAP2E	FALSE	FALSE
chr1	35573926	G	A	ENST00000373235	ENSG00000116819	TFAP2E	FALSE	FALSE
chr1	35573926	G	C	ENST00000373235	ENSG00000116819	TFAP2E	FALSE	FALSE
chr1	35573926	G	T	ENST00000373235	ENSG00000116819	TFAP2E	FALSE	FALSE
chr1	35573927	G	T	ENST00000373235	ENSG00000116819	TFAP2E	FALSE	FALSE
chr1	35573945	G	T	ENST00000373235	ENSG00000116819	TFAP2E	FALSE	FALSE
chr1	35573973	C	A	ENST00000373235	ENSG00000116819	TFAP2E	TRUE	TRUE
chr1	35573984	C	T	ENST00000373235	ENSG00000116819	TFAP2E	TRUE	TRUE
chr1	35573995	C	A	ENST00000373235	ENSG00000116819	TFAP2E	TRUE	TRUE
chr1	35573995	C	G	ENST00000373235	ENSG00000116819	TFAP2E	TRUE	TRUE
chr1	35574016	C	A	ENST00000373235	ENSG00000116819	TFAP2E	TRUE	TRUE
chr1	35574044	G	T	ENST00000373235	ENSG00000116819	TFAP2E	TRUE	TRUE
chr1	35574050	C	T	ENST00000373235	ENSG00000116819	TFAP2E	TRUE	TRUE
chr1	35574061	C	A	ENST00000373235	ENSG00000116819	TFAP2E	TRUE	TRUE
chr1	35574061	C	G	ENST00000373235	ENSG00000116819	TFAP2E	TRUE	TRUE
chr1	35574076	C	A	ENST00000373235	ENSG00000116819	TFAP2E	TRUE	TRUE
chr1	35574076	C	G	ENST00000373235	ENSG00000116819	TFAP2E	TRUE	TRUE
chr1	35574080	C	T	ENST00000373235	ENSG00000116819	TFAP2E	TRUE	TRUE
chr1	35574097	C	A	ENST00000373235	ENSG00000116819	TFAP2E	TRUE	TRUE
chr1	35574097	C	G	ENST00000373235	ENSG00000116819	TFAP2E	TRUE	TRUE
chr1	35574101	C	T	ENST00000373235	ENSG00000116819	TFAP2E	TRUE	TRUE
chr1	35574151	T	A	ENST00000373235	ENSG00000116819	TFAP2E
chr1	35574151	T	G	ENST00000373235	ENSG00000116819	TFAP2E
chr1	35574173	C	T	ENST00000373235	ENSG00000116819	TFAP2E
chr1	35574179	C	T	ENST00000373235	ENSG00000116819	TFAP2E
chr1	35574188	C	T	ENST00000373235	ENSG00000116819	TFAP2E
chr1	35574198	G	A	ENST00000373235	ENSG00000116819	TFAP2E
chr1	35574199	G	A	ENST00000373235	ENSG00000116819	TFAP2E
chr1	35574230	G	T	ENST00000373235	ENSG00000116819	TFAP2E
chr1	35574233	G	T	ENST00000373235	ENSG00000116819	TFAP2E
chr1	35574295	T	A	ENST00000373235	ENSG00000116819	TFAP2E
chr1	35574295	T	G	ENST00000373235	ENSG00000116819	TFAP2E
chr1	35574398	G	T	ENST00000373235	ENSG00000116819	TFAP2E
chr1	35574407	C	T	ENST00000373235	ENSG00000116819	TFAP2E
chr1	35574410	G	A	ENST00000373235	ENSG00000116819	TFAP2E	TRUE	FALSE
chr1	35574410	G	C	ENST00000373235	ENSG00000116819	TFAP2E	TRUE	FALSE
chr1	35574410	G	T	ENST00000373235	ENSG00000116819	TFAP2E	TRUE	FALSE
chr1	35574411	T	A	ENST00000373235	ENSG00000116819	TFAP2E	TRUE	FALSE
chr1	35574411	T	C	ENST00000373235	ENSG00000116819	TFAP2E	TRUE	FALSE
chr1	35574411	T	G	ENST00000373235	ENSG00000116819	TFAP2E	TRUE	FALSE
chr1	35574947	A	C	ENST00000373235	ENSG00000116819	TFAP2E	TRUE	FALSE
chr1	35574947	A	G	ENST00000373235	ENSG00000116819	TFAP2E	TRUE	FALSE
chr1	35574947	A	T	ENST00000373235	ENSG00000116819	TFAP2E	TRUE	FALSE
chr1	35574948	G	A	ENST00000373235	ENSG00000116819	TFAP2E	TRUE	FALSE
chr1	35574948	G	C	ENST00000373235	ENSG00000116819	TFAP2E	TRUE	FALSE
chr1	35574948	G	T	ENST00000373235	ENSG00000116819	TFAP2E	TRUE	FALSE
chr1	35574958	G	T	ENST00000373235	ENSG00000116819	TFAP2E	TRUE	TRUE
chr1	35574964	G	T	ENST00000373235	ENSG00000116819	TFAP2E	TRUE	TRUE
chr1	35574982	C	T	ENST00000373235	ENSG00000116819	TFAP2E	TRUE	TRUE
chr1	35574994	A	T	ENST00000373235	ENSG00000116819	TFAP2E	TRUE	TRUE
chr1	35574997	A	T	ENST00000373235	ENSG00000116819	TFAP2E	TRUE	TRUE
chr1	35575001	G	A	ENST00000373235	ENSG00000116819	TFAP2E	TRUE	FALSE
chr1	35575001	G	C	ENST00000373235	ENSG00000116819	TFAP2E	TRUE	FALSE
chr1	35575001	G	T	ENST00000373235	ENSG00000116819	TFAP2E	TRUE	FALSE
chr1	35575002	T	A	ENST00000373235	ENSG00000116819	TFAP2E	TRUE	FALSE
chr1	35575002	T	C	ENST00000373235	ENSG00000116819	TFAP2E	TRUE	FALSE
chr1	35575002	T	G	ENST00000373235	ENSG00000116819	TFAP2E	TRUE	FALSE
chr1	35588328	A	C	ENST00000373235	ENSG00000116819	TFAP2E	TRUE	FALSE
chr1	35588328	A	G	ENST00000373235	ENSG00000116819	TFAP2E	TRUE	FALSE
chr1	35588328	A	T	ENST00000373235	ENSG00000116819	TFAP2E	TRUE	FALSE
chr1	35588329	G	A	ENST00000373235	ENSG00000116819	TFAP2E	TRUE	FALSE
chr1	35588329	G	C	ENST00000373235	ENSG00000116819	TFAP2E	TRUE	FALSE
chr1	35588329	G	T	ENST00000373235	ENSG00000116819	TFAP2E	TRUE	FALSE
chr1	35588344	A	T	ENST00000373235	ENSG00000116819	TFAP2E	TRUE	TRUE
chr1	35588360	C	A	ENST00000373235	ENSG00000116819	TFAP2E	TRUE	TRUE
chr1	35588360	C	G	ENST00000373235	ENSG00000116819	TFAP2E	TRUE	TRUE
chr1	35588372	T	A	ENST00000373235	ENSG00000116819	TFAP2E	TRUE	TRUE
chr1	35588377	A	T	ENST00000373235	ENSG00000116819	TFAP2E	TRUE	TRUE
chr1	35588413	G	T	ENST00000373235	ENSG00000116819	TFAP2E	TRUE	TRUE
chr1	35588424	C	A	ENST00000373235	ENSG00000116819	TFAP2E	TRUE	TRUE
chr1	35588444	C	A	ENST00000373235	ENSG00000116819	TFAP2E	TRUE	TRUE
chr1	35588444	C	G	ENST00000373235	ENSG00000116819	TFAP2E	TRUE	TRUE
chr1	35588456	C	A	ENST00000373235	ENSG00000116819	TFAP2E	TRUE	TRUE
chr1	35588456	C	G	ENST00000373235	ENSG00000116819	TFAP2E	TRUE	TRUE
chr1	35588464	A	T	ENST00000373235	ENSG00000116819	TFAP2E	TRUE	TRUE
chr1	35588469	C	A	ENST00000373235	ENSG00000116819	TFAP2E	TRUE	TRUE
chr1	35588469	C	G	ENST00000373235	ENSG00000116819	TFAP2E	TRUE	TRUE
chr1	35588470	A	T	ENST00000373235	ENSG00000116819	TFAP2E	TRUE	TRUE
chr1	35588485	G	T	ENST00000373235	ENSG00000116819	TFAP2E	TRUE	TRUE
chr1	35588491	C	T	ENST00000373235	ENSG00000116819	TFAP2E	TRUE	TRUE
chr1	35588497	C	T	ENST00000373235	ENSG00000116819	TFAP2E	TRUE	TRUE
chr1	35588504	C	A	ENST00000373235	ENSG00000116819	TFAP2E	TRUE	TRUE
chr1	35588512	G	T	ENST00000373235	ENSG00000116819	TFAP2E	TRUE	TRUE
chr1	35588517	C	A	ENST00000373235	ENSG00000116819	TFAP2E	TRUE	TRUE
chr1	35588553	G	A	ENST00000373235	ENSG00000116819	TFAP2E	TRUE	FALSE
chr1	35588553	G	C	ENST00000373235	ENSG00000116819	TFAP2E	TRUE	FALSE
chr1	35588553	G	T	ENST00000373235	ENSG00000116819	TFAP2E	TRUE	FALSE
chr1	35588554	T	A	ENST00000373235	ENSG00000116819	TFAP2E	TRUE	FALSE
chr1	35588554	T	C	ENST00000373235	ENSG00000116819	TFAP2E	TRUE	FALSE
chr1	35588554	T	G	ENST00000373235	ENSG00000116819	TFAP2E	TRUE	FALSE
chr1	35589928	A	C	ENST00000373235	ENSG00000116819	TFAP2E	TRUE	FALSE
chr1	35589928	A	G	ENST00000373235	ENSG00000116819	TFAP2E	TRUE	FALSE
chr1	35589928	A	T	ENST00000373235	ENSG00000116819	TFAP2E	TRUE	FALSE
chr1	35589929	G	A	ENST00000373235	ENSG00000116819	TFAP2E	TRUE	FALSE
chr1	35589929	G	C	ENST00000373235	ENSG00000116819	TFAP2E	TRUE	FALSE
chr1	35589929	G	T	ENST00000373235	ENSG00000116819	TFAP2E	TRUE	FALSE
chr1	35589934	A	T	ENST00000373235	ENSG00000116819	TFAP2E	TRUE	TRUE
chr1	35589940	A	T	ENST00000373235	ENSG00000116819	TFAP2E	TRUE	TRUE
chr1	35589957	T	A	ENST00000373235	ENSG00000116819	TFAP2E	TRUE	TRUE
chr1	35589959	T	A	ENST00000373235	ENSG00000116819	TFAP2E	TRUE	TRUE
chr1	35589964	G	T	ENST00000373235	ENSG00000116819	TFAP2E	TRUE	TRUE
chr1	35589971	T	A	ENST00000373235	ENSG00000116819	TFAP2E	TRUE	TRUE
chr1	35589971	T	G	ENST00000373235	ENSG00000116819	TFAP2E	TRUE	TRUE
chr1	35589973	G	T	ENST00000373235	ENSG00000116819	TFAP2E	TRUE	TRUE
chr1	35589976	A	T	ENST00000373235	ENSG00000116819	TFAP2E	TRUE	TRUE
chr1	35590009	A	T	ENST00000373235	ENSG00000116819	TFAP2E	TRUE	TRUE
chr1	35590037	C	A	ENST00000373235	ENSG00000116819	TFAP2E	TRUE	TRUE
chr1	35590045	G	T	ENST00000373235	ENSG00000116819	TFAP2E	TRUE	TRUE
chr1	35590048	G	T	ENST00000373235	ENSG00000116819	TFAP2E	TRUE	TRUE
chr1	35590049	G	A	ENST00000373235	ENSG00000116819	TFAP2E	TRUE	FALSE
chr1	35590049	G	C	ENST00000373235	ENSG00000116819	TFAP2E	TRUE	FALSE
chr1	35590049	G	T	ENST00000373235	ENSG00000116819	TFAP2E	TRUE	FALSE
chr1	35590050	T	A	ENST00000373235	ENSG00000116819	TFAP2E	TRUE	FALSE
chr1	35590050	T	C	ENST00000373235	ENSG00000116819	TFAP2E	FALSE	FALSE
chr1	35590050	T	G	ENST00000373235	ENSG00000116819	TFAP2E	TRUE	FALSE
chr1	35590632	A	C	ENST00000373235	ENSG00000116819	TFAP2E	TRUE	FALSE
chr1	35590632	A	G	ENST00000373235	ENSG00000116819	TFAP2E	TRUE	FALSE
chr1	35590632	A	T	ENST00000373235	ENSG00000116819	TFAP2E	TRUE	FALSE
chr1	35590633	G	A	ENST00000373235	ENSG00000116819	TFAP2E	TRUE	FALSE
chr1	35590633	G	C	ENST00000373235	ENSG00000116819	TFAP2E	TRUE	FALSE
chr1	35590633	G	T	ENST00000373235	ENSG00000116819	TFAP2E	TRUE	FALSE
chr1	35590636	G	T	ENST00000373235	ENSG00000116819	TFAP2E	TRUE	TRUE
chr1	35590654	C	T	ENST00000373235	ENSG00000116819	TFAP2E	TRUE	TRUE
chr1	35590668	C	A	ENST00000373235	ENSG00000116819	TFAP2E	TRUE	TRUE
chr1	35590668	C	G	ENST00000373235	ENSG00000116819	TFAP2E	TRUE	TRUE
chr1	35590674	T	A	ENST00000373235	ENSG00000116819	TFAP2E	TRUE	TRUE
chr1	35590675	G	T	ENST00000373235	ENSG00000116819	TFAP2E	TRUE	TRUE
chr1	35590681	G	T	ENST00000373235	ENSG00000116819	TFAP2E	TRUE	TRUE
chr1	35590693	A	T	ENST00000373235	ENSG00000116819	TFAP2E	TRUE	TRUE
chr1	35590705	G	T	ENST00000373235	ENSG00000116819	TFAP2E	TRUE	TRUE
chr1	35590710	C	A	ENST00000373235	ENSG00000116819	TFAP2E	TRUE	TRUE
chr1	35590710	C	G	ENST00000373235	ENSG00000116819	TFAP2E	TRUE	TRUE
chr1	35590716	C	A	ENST00000373235	ENSG00000116819	TFAP2E	TRUE	TRUE
chr1	35590717	C	T	ENST00000373235	ENSG00000116819	TFAP2E	TRUE	TRUE
chr1	35590720	C	T	ENST00000373235	ENSG00000116819	TFAP2E	TRUE	TRUE
chr1	35590738	G	T	ENST00000373235	ENSG00000116819	TFAP2E	FALSE	FALSE
chr1	35590753	A	T	ENST00000373235	ENSG00000116819	TFAP2E	FALSE	FALSE
chr1	35590774	A	T	ENST00000373235	ENSG00000116819	TFAP2E
chr1	35590776	G	A	ENST00000373235	ENSG00000116819	TFAP2E	TRUE	FALSE
chr1	35590776	G	C	ENST00000373235	ENSG00000116819	TFAP2E	TRUE	FALSE
chr1	35590776	G	T	ENST00000373235	ENSG00000116819	TFAP2E	TRUE	FALSE
chr1	35590777	T	A	ENST00000373235	ENSG00000116819	TFAP2E	TRUE	FALSE
chr1	35590777	T	C	ENST00000373235	ENSG00000116819	TFAP2E	TRUE	FALSE
chr1	35590777	T	G	ENST00000373235	ENSG00000116819	TFAP2E	TRUE	FALSE
chr1	35594392	A	C	ENST00000373235	ENSG00000116819	TFAP2E	TRUE	FALSE
chr1	35594392	A	G	ENST00000373235	ENSG00000116819	TFAP2E	TRUE	FALSE
chr1	35594392	A	T	ENST00000373235	ENSG00000116819	TFAP2E	TRUE	FALSE
chr1	35594393	G	A	ENST00000373235	ENSG00000116819	TFAP2E	TRUE	FALSE
chr1	35594393	G	C	ENST00000373235	ENSG00000116819	TFAP2E	TRUE	FALSE
chr1	35594393	G	T	ENST00000373235	ENSG00000116819	TFAP2E	TRUE	FALSE
chr1	35594395	C	T	ENST00000373235	ENSG00000116819	TFAP2E	FALSE	FALSE
chr1	35594403	C	A	ENST00000373235	ENSG00000116819	TFAP2E	FALSE	FALSE
chr1	35594404	A	T	ENST00000373235	ENSG00000116819	TFAP2E	FALSE	FALSE
chr1	35594407	G	T	ENST00000373235	ENSG00000116819	TFAP2E	FALSE	FALSE
chr1	35594420	T	A	ENST00000373235	ENSG00000116819	TFAP2E	FALSE	FALSE
chr1	35594428	C	T	ENST00000373235	ENSG00000116819	TFAP2E	FALSE	FALSE
chr1	35594438	C	A	ENST00000373235	ENSG00000116819	TFAP2E	FALSE	FALSE
chr1	35594438	C	G	ENST00000373235	ENSG00000116819	TFAP2E	FALSE	FALSE
chr1	35594473	G	T	ENST00000373235	ENSG00000116819	TFAP2E	FALSE	FALSE
chr1	35594479	G	T	ENST00000373235	ENSG00000116819	TFAP2E	FALSE	FALSE
chr1	35594485	C	T	ENST00000373235	ENSG00000116819	TFAP2E	FALSE	FALSE
chr1	35594493	C	A	ENST00000373235	ENSG00000116819	TFAP2E	FALSE	FALSE
chr1	35594495	T	A	ENST00000373235	ENSG00000116819	TFAP2E	FALSE	FALSE
chr1	35594544	T	A	ENST00000373235	ENSG00000116819	TFAP2E	FALSE	FALSE
chr1	35594563	C	T	ENST00000373235	ENSG00000116819	TFAP2E	FALSE	FALSE
chr1	35594571	T	A	ENST00000373235	ENSG00000116819	TFAP2E	FALSE	FALSE
chr1	35594571	T	G	ENST00000373235	ENSG00000116819	TFAP2E	FALSE	FALSE
chr1	35594573	T	A	ENST00000373235	ENSG00000116819	TFAP2E	FALSE	FALSE
chr1	35594578	G	T	ENST00000373235	ENSG00000116819	TFAP2E	FALSE	FALSE
chr1	35594582	C	A	ENST00000373235	ENSG00000116819	TFAP2E	FALSE	FALSE
chr1	35594582	C	G	ENST00000373235	ENSG00000116819	TFAP2E	FALSE	FALSE
chr1	35594587	A	T	ENST00000373235	ENSG00000116819	TFAP2E	FALSE	FALSE
chr1	35594599	A	T	ENST00000373235	ENSG00000116819	TFAP2E	FALSE	FALSE
chr1	35594635	G	T	ENST00000373235	ENSG00000116819	TFAP2E	FALSE	FALSE
chr1	35594641	A	T	ENST00000373235	ENSG00000116819	TFAP2E	FALSE	FALSE
chr1	35594648	C	A	ENST00000373235	ENSG00000116819	TFAP2E	FALSE	FALSE
chr1	35594650	G	T	ENST00000373235	ENSG00000116819	TFAP2E	FALSE	FALSE
chr1	35594653	A	T	ENST00000373235	ENSG00000116819	TFAP2E	FALSE	FALSE
chr1	35594662	A	T	ENST00000373235	ENSG00000116819	TFAP2E	FALSE	FALSE
chr1	35594671	A	T	ENST00000373235	ENSG00000116819	TFAP2E	FALSE	FALSE
chr1	35603278	G	A	ENST00000373237	ENSG00000126067	PSMB2	FALSE	FALSE
chr1	35603281	T	A	ENST00000373237	ENSG00000126067	PSMB2	FALSE	FALSE
chr1	35603320	T	A	ENST00000373237	ENSG00000126067	PSMB2	FALSE	FALSE
chr1	35603332	G	A	ENST00000373237	ENSG00000126067	PSMB2	FALSE	FALSE
chr1	35603368	T	A	ENST00000373237	ENSG00000126067	PSMB2	FALSE	FALSE
chr1	35603371	G	A	ENST00000373237	ENSG00000126067	PSMB2	FALSE	FALSE
chr1	35603375	C	A	ENST00000373237	ENSG00000126067	PSMB2	TRUE	FALSE
chr1	35603375	C	G	ENST00000373237	ENSG00000126067	PSMB2	TRUE	FALSE
chr1	35603375	C	T	ENST00000373237	ENSG00000126067	PSMB2	TRUE	FALSE
chr1	35603376	T	A	ENST00000373237	ENSG00000126067	PSMB2	TRUE	FALSE
chr1	35603376	T	C	ENST00000373237	ENSG00000126067	PSMB2	TRUE	FALSE
chr1	35603376	T	G	ENST00000373237	ENSG00000126067	PSMB2	TRUE	FALSE
chr1	35605231	A	C	ENST00000373237	ENSG00000126067	PSMB2	TRUE	FALSE
chr1	35605231	A	G	ENST00000373237	ENSG00000126067	PSMB2	TRUE	FALSE
chr1	35605231	A	T	ENST00000373237	ENSG00000126067	PSMB2	TRUE	FALSE
chr1	35605232	C	A	ENST00000373237	ENSG00000126067	PSMB2	TRUE	FALSE
chr1	35605232	C	G	ENST00000373237	ENSG00000126067	PSMB2	TRUE	FALSE
chr1	35605232	C	T	ENST00000373237	ENSG00000126067	PSMB2	TRUE	FALSE
chr1	35605235	C	A	ENST00000373237	ENSG00000126067	PSMB2	FALSE	FALSE
chr1	35605238	C	A	ENST00000373237	ENSG00000126067	PSMB2	FALSE	FALSE
chr1	35605242	A	T	ENST00000373237	ENSG00000126067	PSMB2	FALSE	FALSE
chr1	35605247	T	A	ENST00000373237	ENSG00000126067	PSMB2	FALSE	FALSE
chr1	35605259	C	A	ENST00000373237	ENSG00000126067	PSMB2	FALSE	FALSE
chr1	35605271	C	A	ENST00000373237	ENSG00000126067	PSMB2	FALSE	FALSE
chr1	35605276	G	C	ENST00000373237	ENSG00000126067	PSMB2	FALSE	FALSE
chr1	35605276	G	T	ENST00000373237	ENSG00000126067	PSMB2	FALSE	FALSE
chr1	35605283	C	A	ENST00000373237	ENSG00000126067	PSMB2	TRUE	FALSE
chr1	35605283	C	G	ENST00000373237	ENSG00000126067	PSMB2	TRUE	FALSE
chr1	35605283	C	T	ENST00000373237	ENSG00000126067	PSMB2	TRUE	FALSE
chr1	35605284	T	A	ENST00000373237	ENSG00000126067	PSMB2	TRUE	FALSE
chr1	35605284	T	C	ENST00000373237	ENSG00000126067	PSMB2	TRUE	FALSE
chr1	35605284	T	G	ENST00000373237	ENSG00000126067	PSMB2	TRUE	FALSE
chr1	35609244	A	C	ENST00000373237	ENSG00000126067	PSMB2	TRUE	FALSE
chr1	35609244	A	G	ENST00000373237	ENSG00000126067	PSMB2	FALSE	FALSE
chr1	35609244	A	T	ENST00000373237	ENSG00000126067	PSMB2	TRUE	FALSE
chr1	35609245	C	A	ENST00000373237	ENSG00000126067	PSMB2	TRUE	FALSE
chr1	35609245	C	G	ENST00000373237	ENSG00000126067	PSMB2	TRUE	FALSE
chr1	35609245	C	T	ENST00000373237	ENSG00000126067	PSMB2	TRUE	FALSE
chr1	35609253	G	C	ENST00000373237	ENSG00000126067	PSMB2	TRUE	TRUE
chr1	35609253	G	T	ENST00000373237	ENSG00000126067	PSMB2	TRUE	TRUE
chr1	35609256	G	C	ENST00000373237	ENSG00000126067	PSMB2	TRUE	TRUE
chr1	35609256	G	T	ENST00000373237	ENSG00000126067	PSMB2	TRUE	TRUE
chr1	35609261	G	A	ENST00000373237	ENSG00000126067	PSMB2	TRUE	TRUE
chr1	35609292	A	C	ENST00000373237	ENSG00000126067	PSMB2	TRUE	TRUE
chr1	35609292	A	T	ENST00000373237	ENSG00000126067	PSMB2	TRUE	TRUE
chr1	35609318	T	A	ENST00000373237	ENSG00000126067	PSMB2	TRUE	TRUE
chr1	35609323	A	T	ENST00000373237	ENSG00000126067	PSMB2	TRUE	TRUE
chr1	35609334	G	C	ENST00000373237	ENSG00000126067	PSMB2	TRUE	TRUE
chr1	35609334	G	T	ENST00000373237	ENSG00000126067	PSMB2	TRUE	TRUE
chr1	35609343	G	C	ENST00000373237	ENSG00000126067	PSMB2	TRUE	TRUE
chr1	35609343	G	T	ENST00000373237	ENSG00000126067	PSMB2	TRUE	TRUE
chr1	35609346	A	C	ENST00000373237	ENSG00000126067	PSMB2	TRUE	TRUE
chr1	35609346	A	T	ENST00000373237	ENSG00000126067	PSMB2	TRUE	TRUE
chr1	35609363	C	A	ENST00000373237	ENSG00000126067	PSMB2	TRUE	TRUE
chr1	35609369	C	A	ENST00000373237	ENSG00000126067	PSMB2	TRUE	TRUE
chr1	35609373	A	C	ENST00000373237	ENSG00000126067	PSMB2	TRUE	TRUE
chr1	35609373	A	T	ENST00000373237	ENSG00000126067	PSMB2	TRUE	TRUE
chr1	35609400	A	C	ENST00000373237	ENSG00000126067	PSMB2	TRUE	TRUE
chr1	35609400	A	T	ENST00000373237	ENSG00000126067	PSMB2	TRUE	TRUE
chr1	35609409	C	A	ENST00000373237	ENSG00000126067	PSMB2	TRUE	FALSE
chr1	35609409	C	G	ENST00000373237	ENSG00000126067	PSMB2	TRUE	FALSE
chr1	35609409	C	T	ENST00000373237	ENSG00000126067	PSMB2	TRUE	FALSE
chr1	35609410	T	A	ENST00000373237	ENSG00000126067	PSMB2	TRUE	FALSE
chr1	35609410	T	C	ENST00000373237	ENSG00000126067	PSMB2	TRUE	FALSE
chr1	35609410	T	G	ENST00000373237	ENSG00000126067	PSMB2	TRUE	FALSE
chr1	35631272	A	C	ENST00000373237	ENSG00000126067	PSMB2	TRUE	FALSE
chr1	35631272	A	G	ENST00000373237	ENSG00000126067	PSMB2	FALSE	FALSE
chr1	35631272	A	T	ENST00000373237	ENSG00000126067	PSMB2	TRUE	FALSE
chr1	35631273	C	A	ENST00000373237	ENSG00000126067	PSMB2	TRUE	FALSE
chr1	35631273	C	G	ENST00000373237	ENSG00000126067	PSMB2	TRUE	FALSE
chr1	35631273	C	T	ENST00000373237	ENSG00000126067	PSMB2	TRUE	FALSE
chr1	35631286	A	T	ENST00000373237	ENSG00000126067	PSMB2	TRUE	TRUE
chr1	35631303	G	A	ENST00000373237	ENSG00000126067	PSMB2	TRUE	TRUE
chr1	35631335	A	T	ENST00000373237	ENSG00000126067	PSMB2	TRUE	TRUE
chr1	35631339	C	A	ENST00000373237	ENSG00000126067	PSMB2	TRUE	TRUE
chr1	35631340	A	C	ENST00000373237	ENSG00000126067	PSMB2	TRUE	TRUE
chr1	35631340	A	T	ENST00000373237	ENSG00000126067	PSMB2	TRUE	TRUE
chr1	35631345	C	A	ENST00000373237	ENSG00000126067	PSMB2	TRUE	FALSE
chr1	35631345	C	G	ENST00000373237	ENSG00000126067	PSMB2	TRUE	FALSE
chr1	35631345	C	T	ENST00000373237	ENSG00000126067	PSMB2	TRUE	FALSE
chr1	35631346	T	A	ENST00000373237	ENSG00000126067	PSMB2	TRUE	FALSE
chr1	35631346	T	C	ENST00000373237	ENSG00000126067	PSMB2	TRUE	FALSE
chr1	35631346	T	G	ENST00000373237	ENSG00000126067	PSMB2	TRUE	FALSE
chr1	35636308	A	C	ENST00000373237	ENSG00000126067	PSMB2	TRUE	FALSE
chr1	35636308	A	G	ENST00000373237	ENSG00000126067	PSMB2	TRUE	FALSE
chr1	35636308	A	T	ENST00000373237	ENSG00000126067	PSMB2	TRUE	FALSE
chr1	35636309	C	A	ENST00000373237	ENSG00000126067	PSMB2	TRUE	FALSE
chr1	35636309	C	G	ENST00000373237	ENSG00000126067	PSMB2	TRUE	FALSE
chr1	35636309	C	T	ENST00000373237	ENSG00000126067	PSMB2	TRUE	FALSE
chr1	35636310	C	A	ENST00000373237	ENSG00000126067	PSMB2	TRUE	TRUE
chr1	35636316	G	A	ENST00000373237	ENSG00000126067	PSMB2	TRUE	TRUE
chr1	35636322	T	A	ENST00000373237	ENSG00000126067	PSMB2	TRUE	TRUE
chr1	35636323	A	C	ENST00000373237	ENSG00000126067	PSMB2	TRUE	TRUE
chr1	35636323	A	T	ENST00000373237	ENSG00000126067	PSMB2	TRUE	TRUE
chr1	35636331	G	A	ENST00000373237	ENSG00000126067	PSMB2	TRUE	TRUE
chr1	35636340	T	A	ENST00000373237	ENSG00000126067	PSMB2	TRUE	TRUE
chr1	35636343	G	A	ENST00000373237	ENSG00000126067	PSMB2	TRUE	TRUE
chr1	35636347	A	C	ENST00000373237	ENSG00000126067	PSMB2	TRUE	TRUE
chr1	35636347	A	T	ENST00000373237	ENSG00000126067	PSMB2	TRUE	TRUE
chr1	35636352	C	A	ENST00000373237	ENSG00000126067	PSMB2	TRUE	TRUE
chr1	35636361	G	A	ENST00000373237	ENSG00000126067	PSMB2	TRUE	TRUE
chr1	35636373	C	A	ENST00000373237	ENSG00000126067	PSMB2	TRUE	TRUE
chr1	35636379	C	A	ENST00000373237	ENSG00000126067	PSMB2	TRUE	TRUE
chr1	35636382	C	A	ENST00000373237	ENSG00000126067	PSMB2	TRUE	TRUE
chr1	35636386	A	T	ENST00000373237	ENSG00000126067	PSMB2	TRUE	TRUE
chr1	35636396	A	C	ENST00000373237	ENSG00000126067	PSMB2	TRUE	TRUE
chr1	35636396	A	T	ENST00000373237	ENSG00000126067	PSMB2	TRUE	TRUE
chr1	35636403	T	A	ENST00000373237	ENSG00000126067	PSMB2	TRUE	TRUE
chr1	35636406	C	A	ENST00000373237	ENSG00000126067	PSMB2	TRUE	TRUE
chr1	35636415	T	A	ENST00000373237	ENSG00000126067	PSMB2	TRUE	TRUE
chr1	35636424	T	A	ENST00000373237	ENSG00000126067	PSMB2	TRUE	TRUE
chr1	35636433	C	A	ENST00000373237	ENSG00000126067	PSMB2	TRUE	FALSE
chr1	35636433	C	G	ENST00000373237	ENSG00000126067	PSMB2	TRUE	FALSE
chr1	35636433	C	T	ENST00000373237	ENSG00000126067	PSMB2	TRUE	FALSE
chr1	35636434	T	A	ENST00000373237	ENSG00000126067	PSMB2	TRUE	FALSE
chr1	35636434	T	C	ENST00000373237	ENSG00000126067	PSMB2	TRUE	FALSE
chr1	35636434	T	G	ENST00000373237	ENSG00000126067	PSMB2	TRUE	FALSE
chr1	35641340	A	C	ENST00000373237	ENSG00000126067	PSMB2	TRUE	FALSE
chr1	35641340	A	G	ENST00000373237	ENSG00000126067	PSMB2	TRUE	FALSE
chr1	35641340	A	T	ENST00000373237	ENSG00000126067	PSMB2	TRUE	FALSE
chr1	35641341	C	A	ENST00000373237	ENSG00000126067	PSMB2	TRUE	FALSE
chr1	35641341	C	G	ENST00000373237	ENSG00000126067	PSMB2	TRUE	FALSE
chr1	35641341	C	T	ENST00000373237	ENSG00000126067	PSMB2	TRUE	FALSE
chr1	35641348	T	A	ENST00000373237	ENSG00000126067	PSMB2	TRUE	TRUE
chr1	35641354	G	A	ENST00000373237	ENSG00000126067	PSMB2	TRUE	TRUE
chr1	35641397	A	C	ENST00000373237	ENSG00000126067	PSMB2	FALSE	FALSE
chr1	35641397	A	T	ENST00000373237	ENSG00000126067	PSMB2	FALSE	FALSE
chr1	35641411	G	A	ENST00000373237	ENSG00000126067	PSMB2	FALSE	FALSE
chr1	35641424	G	C	ENST00000373237	ENSG00000126067	PSMB2	FALSE	FALSE
chr1	35641424	G	T	ENST00000373237	ENSG00000126067	PSMB2	FALSE	FALSE
chr1	35641429	C	A	ENST00000373237	ENSG00000126067	PSMB2	FALSE	FALSE
chr1	35715640	G	A	ENST00000270815	ENSG00000142686	C1orf216	FALSE	FALSE
chr1	35715646	G	A	ENST00000270815	ENSG00000142686	C1orf216	FALSE	FALSE
chr1	35715670	G	A	ENST00000270815	ENSG00000142686	C1orf216	FALSE	FALSE
chr1	35715673	G	A	ENST00000270815	ENSG00000142686	C1orf216	FALSE	FALSE
chr1	35715677	A	T	ENST00000270815	ENSG00000142686	C1orf216	FALSE	FALSE
chr1	35715691	C	A	ENST00000270815	ENSG00000142686	C1orf216	FALSE	FALSE
chr1	35715694	T	A	ENST00000270815	ENSG00000142686	C1orf216	FALSE	FALSE
chr1	35715724	C	A	ENST00000270815	ENSG00000142686	C1orf216	FALSE	FALSE
chr1	35715727	G	A	ENST00000270815	ENSG00000142686	C1orf216	FALSE	FALSE
chr1	35715733	G	A	ENST00000270815	ENSG00000142686	C1orf216	FALSE	FALSE
chr1	35715739	G	A	ENST00000270815	ENSG00000142686	C1orf216	FALSE	FALSE
chr1	35715742	G	A	ENST00000270815	ENSG00000142686	C1orf216	FALSE	FALSE
chr1	35715750	A	T	ENST00000270815	ENSG00000142686	C1orf216	FALSE	FALSE
chr1	35715754	G	A	ENST00000270815	ENSG00000142686	C1orf216	FALSE	FALSE
chr1	35715760	G	A	ENST00000270815	ENSG00000142686	C1orf216	FALSE	FALSE
chr1	35715773	C	T	ENST00000270815	ENSG00000142686	C1orf216	FALSE	FALSE
chr1	35715774	C	T	ENST00000270815	ENSG00000142686	C1orf216	FALSE	FALSE
chr1	35715778	G	A	ENST00000270815	ENSG00000142686	C1orf216	FALSE	FALSE
chr1	35715797	G	C	ENST00000270815	ENSG00000142686	C1orf216	FALSE	FALSE
chr1	35715797	G	T	ENST00000270815	ENSG00000142686	C1orf216	FALSE	FALSE
chr1	35715807	A	T	ENST00000270815	ENSG00000142686	C1orf216	FALSE	FALSE
chr1	35715823	T	A	ENST00000270815	ENSG00000142686	C1orf216	FALSE	FALSE
chr1	35715826	C	A	ENST00000270815	ENSG00000142686	C1orf216	FALSE	FALSE
chr1	35715829	T	A	ENST00000270815	ENSG00000142686	C1orf216	FALSE	FALSE
chr1	35715832	C	A	ENST00000270815	ENSG00000142686	C1orf216	FALSE	FALSE
chr1	35715835	G	A	ENST00000270815	ENSG00000142686	C1orf216	FALSE	FALSE
chr1	35715838	C	A	ENST00000270815	ENSG00000142686	C1orf216	FALSE	FALSE
chr1	35715841	T	A	ENST00000270815	ENSG00000142686	C1orf216	FALSE	FALSE
chr1	35715842	G	C	ENST00000270815	ENSG00000142686	C1orf216	FALSE	FALSE
chr1	35715842	G	T	ENST00000270815	ENSG00000142686	C1orf216	FALSE	FALSE
chr1	35715850	C	A	ENST00000270815	ENSG00000142686	C1orf216	FALSE	FALSE
chr1	35715853	G	A	ENST00000270815	ENSG00000142686	C1orf216	FALSE	FALSE
chr1	35715859	G	A	ENST00000270815	ENSG00000142686	C1orf216	FALSE	FALSE
chr1	35715861	A	C	ENST00000270815	ENSG00000142686	C1orf216	FALSE	FALSE
chr1	35715861	A	T	ENST00000270815	ENSG00000142686	C1orf216	FALSE	FALSE
chr1	35715868	G	A	ENST00000270815	ENSG00000142686	C1orf216	FALSE	FALSE
chr1	35715877	G	A	ENST00000270815	ENSG00000142686	C1orf216	FALSE	FALSE
chr1	35715885	G	C	ENST00000270815	ENSG00000142686	C1orf216	FALSE	FALSE
chr1	35715885	G	T	ENST00000270815	ENSG00000142686	C1orf216	FALSE	FALSE
chr1	35715919	G	A	ENST00000270815	ENSG00000142686	C1orf216	FALSE	FALSE
chr1	35715929	A	T	ENST00000270815	ENSG00000142686	C1orf216	FALSE	FALSE
chr1	35715940	C	A	ENST00000270815	ENSG00000142686	C1orf216	FALSE	FALSE
chr1	35715983	A	C	ENST00000270815	ENSG00000142686	C1orf216	FALSE	FALSE
chr1	35715983	A	T	ENST00000270815	ENSG00000142686	C1orf216	FALSE	FALSE
chr1	35715997	C	A	ENST00000270815	ENSG00000142686	C1orf216	FALSE	FALSE
chr1	35716007	G	T	ENST00000270815	ENSG00000142686	C1orf216	FALSE	FALSE
chr1	35716033	T	A	ENST00000270815	ENSG00000142686	C1orf216	FALSE	FALSE
chr1	35716036	C	A	ENST00000270815	ENSG00000142686	C1orf216	FALSE	FALSE
chr1	35716042	C	A	ENST00000270815	ENSG00000142686	C1orf216	FALSE	FALSE
chr1	35716057	C	A	ENST00000270815	ENSG00000142686	C1orf216	FALSE	FALSE
chr1	35716066	C	A	ENST00000270815	ENSG00000142686	C1orf216	FALSE	FALSE
chr1	35716087	C	A	ENST00000270815	ENSG00000142686	C1orf216	FALSE	FALSE
chr1	35716090	C	A	ENST00000270815	ENSG00000142686	C1orf216	FALSE	FALSE
chr1	35716099	C	A	ENST00000270815	ENSG00000142686	C1orf216	FALSE	FALSE
chr1	35716108	G	A	ENST00000270815	ENSG00000142686	C1orf216	FALSE	FALSE
chr1	35716117	G	A	ENST00000270815	ENSG00000142686	C1orf216	FALSE	FALSE
chr1	35716131	G	C	ENST00000270815	ENSG00000142686	C1orf216	FALSE	FALSE
chr1	35716131	G	T	ENST00000270815	ENSG00000142686	C1orf216	FALSE	FALSE
chr1	35716135	C	A	ENST00000270815	ENSG00000142686	C1orf216	FALSE	FALSE
chr1	35716162	C	A	ENST00000270815	ENSG00000142686	C1orf216	FALSE	FALSE
chr1	35716168	T	A	ENST00000270815	ENSG00000142686	C1orf216	FALSE	FALSE
chr1	35716184	C	T	ENST00000270815	ENSG00000142686	C1orf216	FALSE	FALSE
chr1	35716185	C	T	ENST00000270815	ENSG00000142686	C1orf216	FALSE	FALSE
chr1	35716192	C	A	ENST00000270815	ENSG00000142686	C1orf216	FALSE	FALSE
chr1	35716204	T	A	ENST00000270815	ENSG00000142686	C1orf216	FALSE	FALSE
chr1	35716240	G	A	ENST00000270815	ENSG00000142686	C1orf216	FALSE	FALSE
chr1	35716246	C	A	ENST00000270815	ENSG00000142686	C1orf216	FALSE	FALSE
chr1	35716252	G	A	ENST00000270815	ENSG00000142686	C1orf216	FALSE	FALSE
chr1	35716253	A	T	ENST00000270815	ENSG00000142686	C1orf216	FALSE	FALSE
chr1	35716257	A	C	ENST00000270815	ENSG00000142686	C1orf216	FALSE	FALSE
chr1	35716257	A	T	ENST00000270815	ENSG00000142686	C1orf216	FALSE	FALSE
chr1	35716261	C	A	ENST00000270815	ENSG00000142686	C1orf216	FALSE	FALSE
chr1	35716285	G	A	ENST00000270815	ENSG00000142686	C1orf216	FALSE	FALSE
chr1	35716294	C	A	ENST00000270815	ENSG00000142686	C1orf216	FALSE	FALSE
chr1	35716309	G	A	ENST00000270815	ENSG00000142686	C1orf216	FALSE	FALSE
chr1	35716327	C	A	ENST00000270815	ENSG00000142686	C1orf216	TRUE	FALSE
chr1	35716327	C	G	ENST00000270815	ENSG00000142686	C1orf216	TRUE	FALSE
chr1	35716327	C	T	ENST00000270815	ENSG00000142686	C1orf216	TRUE	FALSE
chr1	35716328	T	A	ENST00000270815	ENSG00000142686	C1orf216	TRUE	FALSE
chr1	35716328	T	C	ENST00000270815	ENSG00000142686	C1orf216	TRUE	FALSE
chr1	35716328	T	G	ENST00000270815	ENSG00000142686	C1orf216	TRUE	FALSE
chr1	35718705	A	C	ENST00000270815	ENSG00000142686	C1orf216	TRUE	FALSE
chr1	35718705	A	G	ENST00000270815	ENSG00000142686	C1orf216	TRUE	FALSE
chr1	35718705	A	T	ENST00000270815	ENSG00000142686	C1orf216	TRUE	FALSE
chr1	35718706	C	A	ENST00000270815	ENSG00000142686	C1orf216	TRUE	FALSE
chr1	35718706	C	G	ENST00000270815	ENSG00000142686	C1orf216	TRUE	FALSE
chr1	35718706	C	T	ENST00000270815	ENSG00000142686	C1orf216	TRUE	FALSE
chr1	35736504	C	A	ENST00000318121	ENSG00000092853	CLSPN	FALSE	FALSE
chr1	35736506	A	T	ENST00000318121	ENSG00000092853	CLSPN	FALSE	FALSE
chr1	35736508	A	C	ENST00000318121	ENSG00000092853	CLSPN	FALSE	FALSE
chr1	35736508	A	T	ENST00000318121	ENSG00000092853	CLSPN	FALSE	FALSE
chr1	35736513	T	A	ENST00000318121	ENSG00000092853	CLSPN	FALSE	FALSE
chr1	35736525	G	A	ENST00000318121	ENSG00000092853	CLSPN	FALSE	FALSE
chr1	35736530	A	T	ENST00000318121	ENSG00000092853	CLSPN	FALSE	FALSE
chr1	35736534	C	A	ENST00000318121	ENSG00000092853	CLSPN	FALSE	FALSE
chr1	35736536	G	C	ENST00000318121	ENSG00000092853	CLSPN	FALSE	FALSE
chr1	35736536	G	T	ENST00000318121	ENSG00000092853	CLSPN	FALSE	FALSE
chr1	35736555	T	A	ENST00000318121	ENSG00000092853	CLSPN	FALSE	FALSE
chr1	35736564	T	A	ENST00000318121	ENSG00000092853	CLSPN	FALSE	FALSE
chr1	35736569	G	C	ENST00000318121	ENSG00000092853	CLSPN	FALSE	FALSE
chr1	35736569	G	T	ENST00000318121	ENSG00000092853	CLSPN	FALSE	FALSE
chr1	35736600	T	A	ENST00000318121	ENSG00000092853	CLSPN	FALSE	FALSE
chr1	35736603	T	A	ENST00000318121	ENSG00000092853	CLSPN	FALSE	FALSE
chr1	35736607	C	A	ENST00000318121	ENSG00000092853	CLSPN	TRUE	FALSE
chr1	35736607	C	G	ENST00000318121	ENSG00000092853	CLSPN	TRUE	FALSE
chr1	35736607	C	T	ENST00000318121	ENSG00000092853	CLSPN	TRUE	FALSE
chr1	35736608	T	A	ENST00000318121	ENSG00000092853	CLSPN	TRUE	FALSE
chr1	35736608	T	C	ENST00000318121	ENSG00000092853	CLSPN	TRUE	FALSE
chr1	35736608	T	G	ENST00000318121	ENSG00000092853	CLSPN	TRUE	FALSE
chr1	35736912	A	C	ENST00000318121	ENSG00000092853	CLSPN	TRUE	FALSE
chr1	35736912	A	G	ENST00000318121	ENSG00000092853	CLSPN	TRUE	FALSE
chr1	35736912	A	T	ENST00000318121	ENSG00000092853	CLSPN	TRUE	FALSE
chr1	35736913	C	A	ENST00000318121	ENSG00000092853	CLSPN	TRUE	FALSE
chr1	35736913	C	G	ENST00000318121	ENSG00000092853	CLSPN	TRUE	FALSE
chr1	35736913	C	T	ENST00000318121	ENSG00000092853	CLSPN	TRUE	FALSE
chr1	35736916	G	A	ENST00000318121	ENSG00000092853	CLSPN	FALSE	FALSE
chr1	35736922	T	A	ENST00000318121	ENSG00000092853	CLSPN	FALSE	FALSE
chr1	35736927	G	T	ENST00000318121	ENSG00000092853	CLSPN	FALSE	FALSE
chr1	35736931	C	A	ENST00000318121	ENSG00000092853	CLSPN	FALSE	FALSE
chr1	35736934	T	A	ENST00000318121	ENSG00000092853	CLSPN	FALSE	FALSE
chr1	35736943	C	A	ENST00000318121	ENSG00000092853	CLSPN	FALSE	FALSE
chr1	35736949	T	A	ENST00000318121	ENSG00000092853	CLSPN	FALSE	FALSE
chr1	35736982	T	A	ENST00000318121	ENSG00000092853	CLSPN	TRUE	TRUE
chr1	35736984	G	C	ENST00000318121	ENSG00000092853	CLSPN	TRUE	TRUE
chr1	35736984	G	T	ENST00000318121	ENSG00000092853	CLSPN	TRUE	TRUE
chr1	35736991	G	A	ENST00000318121	ENSG00000092853	CLSPN	TRUE	TRUE
chr1	35737030	T	A	ENST00000318121	ENSG00000092853	CLSPN	TRUE	TRUE
chr1	35737033	G	A	ENST00000318121	ENSG00000092853	CLSPN	TRUE	TRUE
chr1	35737045	T	A	ENST00000318121	ENSG00000092853	CLSPN	TRUE	TRUE
chr1	35737051	G	A	ENST00000318121	ENSG00000092853	CLSPN	TRUE	TRUE
chr1	35737062	G	C	ENST00000318121	ENSG00000092853	CLSPN	TRUE	TRUE
chr1	35737062	G	T	ENST00000318121	ENSG00000092853	CLSPN	TRUE	TRUE
chr1	35737072	T	A	ENST00000318121	ENSG00000092853	CLSPN	TRUE	TRUE
chr1	35737076	C	A	ENST00000318121	ENSG00000092853	CLSPN	TRUE	TRUE
chr1	35737076	C	G	ENST00000318121	ENSG00000092853	CLSPN	TRUE	TRUE
chr1	35737076	C	T	ENST00000318121	ENSG00000092853	CLSPN	TRUE	FALSE
chr1	35737077	T	A	ENST00000318121	ENSG00000092853	CLSPN	TRUE	TRUE
chr1	35737077	T	C	ENST00000318121	ENSG00000092853	CLSPN	TRUE	TRUE
chr1	35737077	T	G	ENST00000318121	ENSG00000092853	CLSPN	TRUE	TRUE
chr1	35737337	A	C	ENST00000318121	ENSG00000092853	CLSPN	TRUE	FALSE
chr1	35737337	A	G	ENST00000318121	ENSG00000092853	CLSPN	TRUE	FALSE
chr1	35737337	A	T	ENST00000318121	ENSG00000092853	CLSPN	TRUE	FALSE
chr1	35737338	C	A	ENST00000318121	ENSG00000092853	CLSPN	TRUE	FALSE
chr1	35737338	C	G	ENST00000318121	ENSG00000092853	CLSPN	TRUE	FALSE
chr1	35737338	C	T	ENST00000318121	ENSG00000092853	CLSPN	TRUE	FALSE
chr1	35737341	G	A	ENST00000318121	ENSG00000092853	CLSPN	TRUE	TRUE
chr1	35737344	G	A	ENST00000318121	ENSG00000092853	CLSPN	TRUE	TRUE
chr1	35737353	C	A	ENST00000318121	ENSG00000092853	CLSPN	TRUE	TRUE
chr1	35737359	T	A	ENST00000318121	ENSG00000092853	CLSPN	TRUE	TRUE
chr1	35737368	C	A	ENST00000318121	ENSG00000092853	CLSPN	TRUE	TRUE
chr1	35737380	T	A	ENST00000318121	ENSG00000092853	CLSPN	TRUE	TRUE
chr1	35737385	A	T	ENST00000318121	ENSG00000092853	CLSPN	TRUE	TRUE
chr1	35737392	T	A	ENST00000318121	ENSG00000092853	CLSPN	TRUE	TRUE
chr1	35737394	G	C	ENST00000318121	ENSG00000092853	CLSPN	TRUE	TRUE
chr1	35737394	G	T	ENST00000318121	ENSG00000092853	CLSPN	TRUE	TRUE
chr1	35737398	C	A	ENST00000318121	ENSG00000092853	CLSPN	TRUE	TRUE
chr1	35737401	G	A	ENST00000318121	ENSG00000092853	CLSPN	TRUE	TRUE
chr1	35737422	C	A	ENST00000318121	ENSG00000092853	CLSPN	TRUE	FALSE
chr1	35737422	C	G	ENST00000318121	ENSG00000092853	CLSPN	TRUE	FALSE
chr1	35737422	C	T	ENST00000318121	ENSG00000092853	CLSPN	TRUE	FALSE
chr1	35737423	T	A	ENST00000318121	ENSG00000092853	CLSPN	TRUE	FALSE
chr1	35737423	T	C	ENST00000318121	ENSG00000092853	CLSPN	TRUE	FALSE
chr1	35737423	T	G	ENST00000318121	ENSG00000092853	CLSPN	TRUE	FALSE
chr1	35737990	A	C	ENST00000318121	ENSG00000092853	CLSPN	TRUE	TRUE
chr1	35737990	A	G	ENST00000318121	ENSG00000092853	CLSPN	TRUE	FALSE
chr1	35737990	A	T	ENST00000318121	ENSG00000092853	CLSPN	TRUE	TRUE
chr1	35737991	C	A	ENST00000318121	ENSG00000092853	CLSPN	TRUE	TRUE
chr1	35737991	C	G	ENST00000318121	ENSG00000092853	CLSPN	TRUE	TRUE
chr1	35737991	C	T	ENST00000318121	ENSG00000092853	CLSPN	TRUE	TRUE
chr1	35737998	T	A	ENST00000318121	ENSG00000092853	CLSPN	TRUE	TRUE
chr1	35738001	G	A	ENST00000318121	ENSG00000092853	CLSPN
chr1	35738010	T	A	ENST00000318121	ENSG00000092853	CLSPN
chr1	35738022	T	A	ENST00000318121	ENSG00000092853	CLSPN
chr1	35738025	T	A	ENST00000318121	ENSG00000092853	CLSPN
chr1	35738043	G	A	ENST00000318121	ENSG00000092853	CLSPN
chr1	35738052	C	A	ENST00000318121	ENSG00000092853	CLSPN
chr1	35738061	C	A	ENST00000318121	ENSG00000092853	CLSPN
chr1	35738064	C	A	ENST00000318121	ENSG00000092853	CLSPN
chr1	35738067	C	A	ENST00000318121	ENSG00000092853	CLSPN
chr1	35738070	C	A	ENST00000318121	ENSG00000092853	CLSPN
chr1	35738073	C	A	ENST00000318121	ENSG00000092853	CLSPN
chr1	35738085	T	A	ENST00000318121	ENSG00000092853	CLSPN
chr1	35738091	G	A	ENST00000318121	ENSG00000092853	CLSPN
chr1	35738094	G	A	ENST00000318121	ENSG00000092853	CLSPN
chr1	35738098	C	A	ENST00000318121	ENSG00000092853	CLSPN	TRUE	TRUE
chr1	35738098	C	G	ENST00000318121	ENSG00000092853	CLSPN	TRUE	TRUE
chr1	35738098	C	T	ENST00000318121	ENSG00000092853	CLSPN	TRUE	TRUE
chr1	35738099	T	A	ENST00000318121	ENSG00000092853	CLSPN	TRUE	TRUE
chr1	35738099	T	C	ENST00000318121	ENSG00000092853	CLSPN	TRUE	TRUE
chr1	35738099	T	G	ENST00000318121	ENSG00000092853	CLSPN	TRUE	TRUE
chr1	35738453	A	C	ENST00000318121	ENSG00000092853	CLSPN	TRUE	TRUE
chr1	35738453	A	G	ENST00000318121	ENSG00000092853	CLSPN	TRUE	FALSE
chr1	35738453	A	T	ENST00000318121	ENSG00000092853	CLSPN	TRUE	TRUE
chr1	35738454	C	A	ENST00000318121	ENSG00000092853	CLSPN	TRUE	FALSE
chr1	35738454	C	G	ENST00000318121	ENSG00000092853	CLSPN	TRUE	TRUE
chr1	35738454	C	T	ENST00000318121	ENSG00000092853	CLSPN	TRUE	TRUE
chr1	35738467	C	T	ENST00000318121	ENSG00000092853	CLSPN	TRUE	TRUE
chr1	35738468	C	T	ENST00000318121	ENSG00000092853	CLSPN	TRUE	TRUE
chr1	35738472	G	A	ENST00000318121	ENSG00000092853	CLSPN	TRUE	TRUE
chr1	35738475	C	A	ENST00000318121	ENSG00000092853	CLSPN	TRUE	TRUE
chr1	35738478	G	A	ENST00000318121	ENSG00000092853	CLSPN	TRUE	TRUE
chr1	35738481	C	A	ENST00000318121	ENSG00000092853	CLSPN	TRUE	TRUE
chr1	35738487	G	A	ENST00000318121	ENSG00000092853	CLSPN	TRUE	TRUE
chr1	35738490	C	A	ENST00000318121	ENSG00000092853	CLSPN	TRUE	TRUE
chr1	35738493	T	A	ENST00000318121	ENSG00000092853	CLSPN	TRUE	TRUE
chr1	35738497	C	T	ENST00000318121	ENSG00000092853	CLSPN	TRUE	TRUE
chr1	35738498	C	T	ENST00000318121	ENSG00000092853	CLSPN	TRUE	TRUE
chr1	35738508	C	A	ENST00000318121	ENSG00000092853	CLSPN	TRUE	TRUE
chr1	35738510	G	C	ENST00000318121	ENSG00000092853	CLSPN	TRUE	TRUE
chr1	35738510	G	T	ENST00000318121	ENSG00000092853	CLSPN	TRUE	TRUE
chr1	35738514	C	A	ENST00000318121	ENSG00000092853	CLSPN	TRUE	TRUE
chr1	35738523	G	A	ENST00000318121	ENSG00000092853	CLSPN	TRUE	TRUE
chr1	35738526	C	A	ENST00000318121	ENSG00000092853	CLSPN	TRUE	TRUE
chr1	35738529	C	A	ENST00000318121	ENSG00000092853	CLSPN	TRUE	TRUE
chr1	35738535	G	A	ENST00000318121	ENSG00000092853	CLSPN	TRUE	TRUE
chr1	35738553	T	A	ENST00000318121	ENSG00000092853	CLSPN	TRUE	TRUE
chr1	35738561	A	T	ENST00000318121	ENSG00000092853	CLSPN	TRUE	TRUE
chr1	35738571	G	A	ENST00000318121	ENSG00000092853	CLSPN	TRUE	TRUE
chr1	35738583	C	A	ENST00000318121	ENSG00000092853	CLSPN	TRUE	TRUE
chr1	35738583	C	G	ENST00000318121	ENSG00000092853	CLSPN	TRUE	TRUE
chr1	35738583	C	T	ENST00000318121	ENSG00000092853	CLSPN	TRUE	FALSE
chr1	35738584	T	A	ENST00000318121	ENSG00000092853	CLSPN	TRUE	TRUE
chr1	35738584	T	C	ENST00000318121	ENSG00000092853	CLSPN	TRUE	FALSE
chr1	35738584	T	G	ENST00000318121	ENSG00000092853	CLSPN	TRUE	FALSE
chr1	35739134	A	C	ENST00000318121	ENSG00000092853	CLSPN	TRUE	FALSE
chr1	35739134	A	G	ENST00000318121	ENSG00000092853	CLSPN	TRUE	FALSE
chr1	35739134	A	T	ENST00000318121	ENSG00000092853	CLSPN	TRUE	FALSE
chr1	35739135	C	A	ENST00000318121	ENSG00000092853	CLSPN	TRUE	FALSE
chr1	35739135	C	G	ENST00000318121	ENSG00000092853	CLSPN	TRUE	FALSE
chr1	35739135	C	T	ENST00000318121	ENSG00000092853	CLSPN	TRUE	FALSE
chr1	35739145	T	A	ENST00000318121	ENSG00000092853	CLSPN	TRUE	TRUE
chr1	35739146	C	T	ENST00000318121	ENSG00000092853	CLSPN	TRUE	TRUE
chr1	35739147	C	T	ENST00000318121	ENSG00000092853	CLSPN	TRUE	TRUE
chr1	35739151	G	A	ENST00000318121	ENSG00000092853	CLSPN	TRUE	TRUE
chr1	35739157	T	A	ENST00000318121	ENSG00000092853	CLSPN	TRUE	TRUE
chr1	35739166	G	A	ENST00000318121	ENSG00000092853	CLSPN	TRUE	TRUE
chr1	35739203	G	C	ENST00000318121	ENSG00000092853	CLSPN	TRUE	TRUE
chr1	35739203	G	T	ENST00000318121	ENSG00000092853	CLSPN	TRUE	TRUE
chr1	35739211	C	A	ENST00000318121	ENSG00000092853	CLSPN	TRUE	TRUE
chr1	35739214	G	A	ENST00000318121	ENSG00000092853	CLSPN	TRUE	TRUE
chr1	35739215	G	C	ENST00000318121	ENSG00000092853	CLSPN	TRUE	TRUE
chr1	35739215	G	T	ENST00000318121	ENSG00000092853	CLSPN	TRUE	TRUE
chr1	35739219	A	C	ENST00000318121	ENSG00000092853	CLSPN	TRUE	TRUE
chr1	35739219	A	T	ENST00000318121	ENSG00000092853	CLSPN	TRUE	TRUE
chr1	35739229	G	A	ENST00000318121	ENSG00000092853	CLSPN	TRUE	TRUE
chr1	35739232	G	A	ENST00000318121	ENSG00000092853	CLSPN	TRUE	TRUE
chr1	35739235	T	A	ENST00000318121	ENSG00000092853	CLSPN	TRUE	TRUE
chr1	35739246	A	T	ENST00000318121	ENSG00000092853	CLSPN	TRUE	TRUE
chr1	35739256	T	A	ENST00000318121	ENSG00000092853	CLSPN	TRUE	TRUE
chr1	35739258	C	A	ENST00000318121	ENSG00000092853	CLSPN	TRUE	FALSE
chr1	35739258	C	G	ENST00000318121	ENSG00000092853	CLSPN	TRUE	FALSE
chr1	35739258	C	T	ENST00000318121	ENSG00000092853	CLSPN	TRUE	FALSE
chr1	35739259	T	A	ENST00000318121	ENSG00000092853	CLSPN	TRUE	FALSE
chr1	35739259	T	C	ENST00000318121	ENSG00000092853	CLSPN	TRUE	FALSE
chr1	35739259	T	G	ENST00000318121	ENSG00000092853	CLSPN	TRUE	FALSE
chr1	35739363	A	C	ENST00000318121	ENSG00000092853	CLSPN	TRUE	FALSE
chr1	35739363	A	G	ENST00000318121	ENSG00000092853	CLSPN	TRUE	FALSE
chr1	35739363	A	T	ENST00000318121	ENSG00000092853	CLSPN	TRUE	FALSE
chr1	35739364	C	A	ENST00000318121	ENSG00000092853	CLSPN	TRUE	FALSE
chr1	35739364	C	G	ENST00000318121	ENSG00000092853	CLSPN	TRUE	FALSE
chr1	35739364	C	T	ENST00000318121	ENSG00000092853	CLSPN	TRUE	FALSE
chr1	35739375	T	A	ENST00000318121	ENSG00000092853	CLSPN	TRUE	TRUE
chr1	35739378	T	A	ENST00000318121	ENSG00000092853	CLSPN	TRUE	TRUE
chr1	35739384	G	A	ENST00000318121	ENSG00000092853	CLSPN	TRUE	TRUE
chr1	35739390	G	A	ENST00000318121	ENSG00000092853	CLSPN	TRUE	TRUE
chr1	35739396	C	A	ENST00000318121	ENSG00000092853	CLSPN	TRUE	TRUE
chr1	35739399	C	A	ENST00000318121	ENSG00000092853	CLSPN	TRUE	TRUE
chr1	35739417	C	A	ENST00000318121	ENSG00000092853	CLSPN
chr1	35739432	C	A	ENST00000318121	ENSG00000092853	CLSPN
chr1	35739435	C	A	ENST00000318121	ENSG00000092853	CLSPN
chr1	35739436	A	C	ENST00000318121	ENSG00000092853	CLSPN
chr1	35739436	A	T	ENST00000318121	ENSG00000092853	CLSPN
chr1	35739441	C	A	ENST00000318121	ENSG00000092853	CLSPN
chr1	35739450	C	A	ENST00000318121	ENSG00000092853	CLSPN
chr1	35739453	C	A	ENST00000318121	ENSG00000092853	CLSPN
chr1	35739460	A	C	ENST00000318121	ENSG00000092853	CLSPN
chr1	35739460	A	T	ENST00000318121	ENSG00000092853	CLSPN
chr1	35739465	C	A	ENST00000318121	ENSG00000092853	CLSPN
chr1	35739471	C	A	ENST00000318121	ENSG00000092853	CLSPN
chr1	35739477	C	A	ENST00000318121	ENSG00000092853	CLSPN
chr1	35739489	C	A	ENST00000318121	ENSG00000092853	CLSPN	TRUE	TRUE
chr1	35739491	G	C	ENST00000318121	ENSG00000092853	CLSPN	TRUE	TRUE
chr1	35739491	G	T	ENST00000318121	ENSG00000092853	CLSPN	TRUE	TRUE
chr1	35739498	C	A	ENST00000318121	ENSG00000092853	CLSPN	TRUE	TRUE
chr1	35739504	C	A	ENST00000318121	ENSG00000092853	CLSPN	TRUE	TRUE
chr1	35739510	C	A	ENST00000318121	ENSG00000092853	CLSPN	TRUE	TRUE
chr1	35739514	G	C	ENST00000318121	ENSG00000092853	CLSPN	TRUE	TRUE
chr1	35739514	G	T	ENST00000318121	ENSG00000092853	CLSPN	TRUE	TRUE
chr1	35739519	T	A	ENST00000318121	ENSG00000092853	CLSPN	TRUE	TRUE
chr1	35739524	A	T	ENST00000318121	ENSG00000092853	CLSPN	TRUE	TRUE
chr1	35739530	C	A	ENST00000318121	ENSG00000092853	CLSPN	TRUE	FALSE
chr1	35739530	C	G	ENST00000318121	ENSG00000092853	CLSPN	TRUE	FALSE
chr1	35739530	C	T	ENST00000318121	ENSG00000092853	CLSPN	TRUE	FALSE
chr1	35739531	T	A	ENST00000318121	ENSG00000092853	CLSPN	TRUE	FALSE
chr1	35739531	T	C	ENST00000318121	ENSG00000092853	CLSPN	TRUE	FALSE
chr1	35739531	T	G	ENST00000318121	ENSG00000092853	CLSPN	TRUE	FALSE
chr1	35743139	A	C	ENST00000318121	ENSG00000092853	CLSPN	TRUE	FALSE
chr1	35743139	A	G	ENST00000318121	ENSG00000092853	CLSPN	TRUE	FALSE
chr1	35743139	A	T	ENST00000318121	ENSG00000092853	CLSPN	TRUE	FALSE
chr1	35743140	C	A	ENST00000318121	ENSG00000092853	CLSPN	TRUE	FALSE
chr1	35743140	C	G	ENST00000318121	ENSG00000092853	CLSPN	TRUE	FALSE
chr1	35743140	C	T	ENST00000318121	ENSG00000092853	CLSPN	TRUE	FALSE
chr1	35743145	G	A	ENST00000318121	ENSG00000092853	CLSPN	TRUE	TRUE
chr1	35743151	T	A	ENST00000318121	ENSG00000092853	CLSPN	TRUE	TRUE
chr1	35743153	A	T	ENST00000318121	ENSG00000092853	CLSPN	TRUE	TRUE
chr1	35743157	T	A	ENST00000318121	ENSG00000092853	CLSPN	TRUE	TRUE
chr1	35743160	C	A	ENST00000318121	ENSG00000092853	CLSPN	TRUE	TRUE
chr1	35743166	G	A	ENST00000318121	ENSG00000092853	CLSPN	TRUE	TRUE
chr1	35743169	T	A	ENST00000318121	ENSG00000092853	CLSPN	TRUE	TRUE
chr1	35743178	C	A	ENST00000318121	ENSG00000092853	CLSPN	TRUE	TRUE
chr1	35743181	C	A	ENST00000318121	ENSG00000092853	CLSPN	TRUE	TRUE
chr1	35743184	C	A	ENST00000318121	ENSG00000092853	CLSPN	TRUE	TRUE
chr1	35743196	C	A	ENST00000318121	ENSG00000092853	CLSPN	TRUE	TRUE
chr1	35743205	C	A	ENST00000318121	ENSG00000092853	CLSPN	TRUE	TRUE
chr1	35743238	C	A	ENST00000318121	ENSG00000092853	CLSPN	TRUE	TRUE
chr1	35743242	C	A	ENST00000318121	ENSG00000092853	CLSPN	TRUE	TRUE
chr1	35743242	C	G	ENST00000318121	ENSG00000092853	CLSPN	TRUE	FALSE
chr1	35743242	C	T	ENST00000318121	ENSG00000092853	CLSPN	TRUE	TRUE
chr1	35743243	T	A	ENST00000318121	ENSG00000092853	CLSPN	TRUE	TRUE
chr1	35743243	T	C	ENST00000318121	ENSG00000092853	CLSPN	TRUE	TRUE
chr1	35743243	T	G	ENST00000318121	ENSG00000092853	CLSPN	TRUE	FALSE
chr1	35743453	A	C	ENST00000318121	ENSG00000092853	CLSPN	TRUE	FALSE
chr1	35743453	A	G	ENST00000318121	ENSG00000092853	CLSPN	FALSE	FALSE
chr1	35743453	A	T	ENST00000318121	ENSG00000092853	CLSPN	TRUE	FALSE
chr1	35743454	C	A	ENST00000318121	ENSG00000092853	CLSPN	TRUE	FALSE
chr1	35743454	C	G	ENST00000318121	ENSG00000092853	CLSPN	TRUE	FALSE
chr1	35743454	C	T	ENST00000318121	ENSG00000092853	CLSPN	TRUE	FALSE
chr1	35743457	C	A	ENST00000318121	ENSG00000092853	CLSPN	TRUE	TRUE
chr1	35743472	C	A	ENST00000318121	ENSG00000092853	CLSPN	TRUE	TRUE
chr1	35743483	G	C	ENST00000318121	ENSG00000092853	CLSPN	TRUE	TRUE
chr1	35743483	G	T	ENST00000318121	ENSG00000092853	CLSPN	TRUE	TRUE
chr1	35743502	C	A	ENST00000318121	ENSG00000092853	CLSPN	TRUE	TRUE
chr1	35743508	C	A	ENST00000318121	ENSG00000092853	CLSPN	TRUE	TRUE
chr1	35743511	C	A	ENST00000318121	ENSG00000092853	CLSPN	TRUE	TRUE
chr1	35743514	C	A	ENST00000318121	ENSG00000092853	CLSPN	TRUE	TRUE
chr1	35743517	C	A	ENST00000318121	ENSG00000092853	CLSPN	TRUE	TRUE
chr1	35743523	C	A	ENST00000318121	ENSG00000092853	CLSPN	TRUE	TRUE
chr1	35743526	C	A	ENST00000318121	ENSG00000092853	CLSPN	TRUE	TRUE
chr1	35743529	C	A	ENST00000318121	ENSG00000092853	CLSPN	TRUE	TRUE
chr1	35743531	C	A	ENST00000318121	ENSG00000092853	CLSPN	TRUE	FALSE
chr1	35743531	C	G	ENST00000318121	ENSG00000092853	CLSPN	TRUE	FALSE
chr1	35743531	C	T	ENST00000318121	ENSG00000092853	CLSPN	TRUE	FALSE
chr1	35743532	T	A	ENST00000318121	ENSG00000092853	CLSPN	TRUE	FALSE
chr1	35743532	T	C	ENST00000318121	ENSG00000092853	CLSPN	TRUE	FALSE
chr1	35743532	T	G	ENST00000318121	ENSG00000092853	CLSPN	TRUE	FALSE
chr1	35745449	A	C	ENST00000318121	ENSG00000092853	CLSPN	TRUE	FALSE
chr1	35745449	A	G	ENST00000318121	ENSG00000092853	CLSPN	TRUE	FALSE
chr1	35745449	A	T	ENST00000318121	ENSG00000092853	CLSPN	TRUE	FALSE
chr1	35745450	C	A	ENST00000318121	ENSG00000092853	CLSPN	TRUE	FALSE
chr1	35745450	C	G	ENST00000318121	ENSG00000092853	CLSPN	TRUE	FALSE
chr1	35745450	C	T	ENST00000318121	ENSG00000092853	CLSPN	TRUE	FALSE
chr1	35745452	T	A	ENST00000318121	ENSG00000092853	CLSPN	TRUE	TRUE
chr1	35745472	G	C	ENST00000318121	ENSG00000092853	CLSPN	TRUE	TRUE
chr1	35745472	G	T	ENST00000318121	ENSG00000092853	CLSPN	TRUE	TRUE
chr1	35745474	G	T	ENST00000318121	ENSG00000092853	CLSPN	TRUE	TRUE
chr1	35745491	C	A	ENST00000318121	ENSG00000092853	CLSPN	TRUE	TRUE
chr1	35745494	C	A	ENST00000318121	ENSG00000092853	CLSPN	TRUE	TRUE
chr1	35745518	C	A	ENST00000318121	ENSG00000092853	CLSPN	TRUE	TRUE
chr1	35745521	T	A	ENST00000318121	ENSG00000092853	CLSPN	TRUE	TRUE
chr1	35745524	C	A	ENST00000318121	ENSG00000092853	CLSPN	TRUE	TRUE
chr1	35745527	G	A	ENST00000318121	ENSG00000092853	CLSPN	TRUE	TRUE
chr1	35745530	T	A	ENST00000318121	ENSG00000092853	CLSPN	TRUE	TRUE
chr1	35745535	A	C	ENST00000318121	ENSG00000092853	CLSPN	TRUE	TRUE
chr1	35745535	A	T	ENST00000318121	ENSG00000092853	CLSPN	TRUE	TRUE
chr1	35745539	C	A	ENST00000318121	ENSG00000092853	CLSPN	TRUE	TRUE
chr1	35745541	G	C	ENST00000318121	ENSG00000092853	CLSPN	TRUE	TRUE
chr1	35745541	G	T	ENST00000318121	ENSG00000092853	CLSPN	TRUE	TRUE
chr1	35745544	G	C	ENST00000318121	ENSG00000092853	CLSPN	TRUE	TRUE
chr1	35745544	G	T	ENST00000318121	ENSG00000092853	CLSPN	TRUE	TRUE
chr1	35745563	C	A	ENST00000318121	ENSG00000092853	CLSPN	TRUE	FALSE
chr1	35745563	C	G	ENST00000318121	ENSG00000092853	CLSPN	TRUE	FALSE
chr1	35745563	C	T	ENST00000318121	ENSG00000092853	CLSPN	TRUE	FALSE
chr1	35745564	T	A	ENST00000318121	ENSG00000092853	CLSPN	TRUE	FALSE
chr1	35745564	T	C	ENST00000318121	ENSG00000092853	CLSPN	TRUE	FALSE
chr1	35745564	T	G	ENST00000318121	ENSG00000092853	CLSPN	TRUE	FALSE
chr1	35746764	A	C	ENST00000318121	ENSG00000092853	CLSPN	TRUE	FALSE
chr1	35746764	A	G	ENST00000318121	ENSG00000092853	CLSPN	TRUE	FALSE
chr1	35746764	A	T	ENST00000318121	ENSG00000092853	CLSPN	TRUE	FALSE
chr1	35746765	C	A	ENST00000318121	ENSG00000092853	CLSPN	TRUE	FALSE
chr1	35746765	C	G	ENST00000318121	ENSG00000092853	CLSPN	TRUE	FALSE
chr1	35746765	C	T	ENST00000318121	ENSG00000092853	CLSPN	TRUE	FALSE
chr1	35746769	G	A	ENST00000318121	ENSG00000092853	CLSPN	TRUE	TRUE
chr1	35746781	T	A	ENST00000318121	ENSG00000092853	CLSPN	TRUE	TRUE
chr1	35746784	C	A	ENST00000318121	ENSG00000092853	CLSPN	TRUE	TRUE
chr1	35746786	G	C	ENST00000318121	ENSG00000092853	CLSPN	TRUE	TRUE
chr1	35746786	G	T	ENST00000318121	ENSG00000092853	CLSPN	TRUE	TRUE
chr1	35746788	A	T	ENST00000318121	ENSG00000092853	CLSPN	TRUE	TRUE
chr1	35746805	C	A	ENST00000318121	ENSG00000092853	CLSPN	TRUE	TRUE
chr1	35746808	C	A	ENST00000318121	ENSG00000092853	CLSPN	TRUE	TRUE
chr1	35746817	C	A	ENST00000318121	ENSG00000092853	CLSPN	TRUE	TRUE
chr1	35746820	T	A	ENST00000318121	ENSG00000092853	CLSPN	TRUE	TRUE
chr1	35746823	T	A	ENST00000318121	ENSG00000092853	CLSPN	TRUE	TRUE
chr1	35746832	T	A	ENST00000318121	ENSG00000092853	CLSPN	TRUE	TRUE
chr1	35746847	T	A	ENST00000318121	ENSG00000092853	CLSPN	TRUE	TRUE
chr1	35746850	C	A	ENST00000318121	ENSG00000092853	CLSPN	TRUE	TRUE
chr1	35746856	G	A	ENST00000318121	ENSG00000092853	CLSPN	TRUE	TRUE
chr1	35746868	T	A	ENST00000318121	ENSG00000092853	CLSPN	TRUE	TRUE
chr1	35746871	C	A	ENST00000318121	ENSG00000092853	CLSPN	TRUE	TRUE
chr1	35746875	A	T	ENST00000318121	ENSG00000092853	CLSPN	TRUE	TRUE
chr1	35746879	A	T	ENST00000318121	ENSG00000092853	CLSPN	TRUE	TRUE
chr1	35746885	A	T	ENST00000318121	ENSG00000092853	CLSPN	TRUE	TRUE
chr1	35746892	C	A	ENST00000318121	ENSG00000092853	CLSPN	TRUE	TRUE
chr1	35746919	C	A	ENST00000318121	ENSG00000092853	CLSPN	TRUE	TRUE
chr1	35746933	A	T	ENST00000318121	ENSG00000092853	CLSPN	TRUE	TRUE
chr1	35746939	A	T	ENST00000318121	ENSG00000092853	CLSPN	TRUE	TRUE
chr1	35746943	G	A	ENST00000318121	ENSG00000092853	CLSPN	TRUE	TRUE
chr1	35746949	T	A	ENST00000318121	ENSG00000092853	CLSPN	TRUE	TRUE
chr1	35746951	A	T	ENST00000318121	ENSG00000092853	CLSPN	TRUE	TRUE
chr1	35746958	G	A	ENST00000318121	ENSG00000092853	CLSPN	TRUE	TRUE
chr1	35746959	G	C	ENST00000318121	ENSG00000092853	CLSPN	TRUE	TRUE
chr1	35746959	G	T	ENST00000318121	ENSG00000092853	CLSPN	TRUE	TRUE
chr1	35746964	G	A	ENST00000318121	ENSG00000092853	CLSPN	TRUE	TRUE
chr1	35746979	T	A	ENST00000318121	ENSG00000092853	CLSPN	TRUE	TRUE
chr1	35746987	A	C	ENST00000318121	ENSG00000092853	CLSPN	TRUE	TRUE
chr1	35746987	A	T	ENST00000318121	ENSG00000092853	CLSPN	TRUE	TRUE
chr1	35746993	C	A	ENST00000318121	ENSG00000092853	CLSPN	TRUE	FALSE
chr1	35746993	C	G	ENST00000318121	ENSG00000092853	CLSPN	TRUE	FALSE
chr1	35746993	C	T	ENST00000318121	ENSG00000092853	CLSPN	TRUE	FALSE
chr1	35746994	T	A	ENST00000318121	ENSG00000092853	CLSPN	TRUE	FALSE
chr1	35746994	T	C	ENST00000318121	ENSG00000092853	CLSPN	TRUE	FALSE
chr1	35746994	T	G	ENST00000318121	ENSG00000092853	CLSPN	TRUE	FALSE
chr1	35747905	A	C	ENST00000318121	ENSG00000092853	CLSPN	TRUE	TRUE
chr1	35747905	A	G	ENST00000318121	ENSG00000092853	CLSPN	TRUE	TRUE
chr1	35747905	A	T	ENST00000318121	ENSG00000092853	CLSPN	TRUE	TRUE
chr1	35747906	C	A	ENST00000318121	ENSG00000092853	CLSPN	TRUE	TRUE
chr1	35747906	C	G	ENST00000318121	ENSG00000092853	CLSPN	TRUE	TRUE
chr1	35747906	C	T	ENST00000318121	ENSG00000092853	CLSPN	TRUE	TRUE
chr1	35747919	A	T	ENST00000318121	ENSG00000092853	CLSPN	TRUE	TRUE
chr1	35747926	G	A	ENST00000318121	ENSG00000092853	CLSPN	TRUE	TRUE
chr1	35747932	G	A	ENST00000318121	ENSG00000092853	CLSPN	TRUE	TRUE
chr1	35747944	C	A	ENST00000318121	ENSG00000092853	CLSPN	TRUE	TRUE
chr1	35747946	A	C	ENST00000318121	ENSG00000092853	CLSPN	TRUE	TRUE
chr1	35747946	A	T	ENST00000318121	ENSG00000092853	CLSPN	TRUE	TRUE
chr1	35747948	A	T	ENST00000318121	ENSG00000092853	CLSPN	TRUE	TRUE
chr1	35747956	G	A	ENST00000318121	ENSG00000092853	CLSPN	TRUE	TRUE
chr1	35747965	C	A	ENST00000318121	ENSG00000092853	CLSPN	TRUE	TRUE
chr1	35747971	C	A	ENST00000318121	ENSG00000092853	CLSPN	TRUE	TRUE
chr1	35747986	T	A	ENST00000318121	ENSG00000092853	CLSPN	TRUE	TRUE
chr1	35747992	C	A	ENST00000318121	ENSG00000092853	CLSPN	TRUE	TRUE
chr1	35748005	A	C	ENST00000318121	ENSG00000092853	CLSPN	TRUE	TRUE
chr1	35748005	A	T	ENST00000318121	ENSG00000092853	CLSPN	TRUE	TRUE
chr1	35748016	G	A	ENST00000318121	ENSG00000092853	CLSPN	TRUE	TRUE
chr1	35748025	C	A	ENST00000318121	ENSG00000092853	CLSPN	TRUE	TRUE
chr1	35748036	G	C	ENST00000318121	ENSG00000092853	CLSPN	TRUE	TRUE
chr1	35748036	G	T	ENST00000318121	ENSG00000092853	CLSPN	TRUE	TRUE
chr1	35748043	C	A	ENST00000318121	ENSG00000092853	CLSPN	TRUE	TRUE
chr1	35748052	T	A	ENST00000318121	ENSG00000092853	CLSPN	TRUE	TRUE
chr1	35748057	G	C	ENST00000318121	ENSG00000092853	CLSPN	TRUE	TRUE
chr1	35748057	G	T	ENST00000318121	ENSG00000092853	CLSPN	TRUE	TRUE
chr1	35748062	C	A	ENST00000318121	ENSG00000092853	CLSPN	TRUE	FALSE
chr1	35748062	C	G	ENST00000318121	ENSG00000092853	CLSPN	TRUE	FALSE
chr1	35748062	C	T	ENST00000318121	ENSG00000092853	CLSPN	TRUE	FALSE
chr1	35748063	T	A	ENST00000318121	ENSG00000092853	CLSPN	TRUE	FALSE
chr1	35748063	T	C	ENST00000318121	ENSG00000092853	CLSPN	TRUE	FALSE
chr1	35748063	T	G	ENST00000318121	ENSG00000092853	CLSPN	TRUE	FALSE
chr1	35748403	A	C	ENST00000318121	ENSG00000092853	CLSPN	TRUE	FALSE
chr1	35748403	A	G	ENST00000318121	ENSG00000092853	CLSPN	TRUE	FALSE
chr1	35748403	A	T	ENST00000318121	ENSG00000092853	CLSPN	TRUE	FALSE
chr1	35748404	C	A	ENST00000318121	ENSG00000092853	CLSPN	TRUE	FALSE
chr1	35748404	C	G	ENST00000318121	ENSG00000092853	CLSPN	TRUE	FALSE
chr1	35748404	C	T	ENST00000318121	ENSG00000092853	CLSPN	TRUE	FALSE
chr1	35748407	T	A	ENST00000318121	ENSG00000092853	CLSPN	TRUE	TRUE
chr1	35748415	G	C	ENST00000318121	ENSG00000092853	CLSPN	TRUE	TRUE
chr1	35748415	G	T	ENST00000318121	ENSG00000092853	CLSPN	TRUE	TRUE
chr1	35748424	A	T	ENST00000318121	ENSG00000092853	CLSPN	TRUE	TRUE
chr1	35748434	G	A	ENST00000318121	ENSG00000092853	CLSPN	TRUE	TRUE
chr1	35748458	T	A	ENST00000318121	ENSG00000092853	CLSPN	TRUE	TRUE
chr1	35748464	C	A	ENST00000318121	ENSG00000092853	CLSPN	TRUE	TRUE
chr1	35748467	C	A	ENST00000318121	ENSG00000092853	CLSPN	TRUE	TRUE
chr1	35748503	G	A	ENST00000318121	ENSG00000092853	CLSPN	TRUE	TRUE
chr1	35748506	T	A	ENST00000318121	ENSG00000092853	CLSPN	TRUE	TRUE
chr1	35748510	G	T	ENST00000318121	ENSG00000092853	CLSPN	TRUE	TRUE
chr1	35748518	G	A	ENST00000318121	ENSG00000092853	CLSPN	TRUE	TRUE
chr1	35748519	A	C	ENST00000318121	ENSG00000092853	CLSPN	TRUE	TRUE
chr1	35748519	A	T	ENST00000318121	ENSG00000092853	CLSPN	TRUE	TRUE
chr1	35748548	C	A	ENST00000318121	ENSG00000092853	CLSPN	TRUE	TRUE
chr1	35748572	C	A	ENST00000318121	ENSG00000092853	CLSPN	TRUE	TRUE
chr1	35748575	T	A	ENST00000318121	ENSG00000092853	CLSPN	TRUE	TRUE
chr1	35748583	A	T	ENST00000318121	ENSG00000092853	CLSPN	TRUE	TRUE
chr1	35748586	G	C	ENST00000318121	ENSG00000092853	CLSPN	TRUE	TRUE
chr1	35748586	G	T	ENST00000318121	ENSG00000092853	CLSPN	TRUE	TRUE
chr1	35748588	A	T	ENST00000318121	ENSG00000092853	CLSPN	TRUE	TRUE
chr1	35748592	G	C	ENST00000318121	ENSG00000092853	CLSPN	TRUE	TRUE
chr1	35748592	G	T	ENST00000318121	ENSG00000092853	CLSPN	TRUE	TRUE
chr1	35748602	C	A	ENST00000318121	ENSG00000092853	CLSPN	TRUE	TRUE
chr1	35748605	C	A	ENST00000318121	ENSG00000092853	CLSPN	TRUE	FALSE
chr1	35748605	C	G	ENST00000318121	ENSG00000092853	CLSPN	TRUE	FALSE
chr1	35748605	C	T	ENST00000318121	ENSG00000092853	CLSPN	TRUE	FALSE
chr1	35748606	T	A	ENST00000318121	ENSG00000092853	CLSPN	TRUE	FALSE
chr1	35748606	T	C	ENST00000318121	ENSG00000092853	CLSPN	TRUE	FALSE
chr1	35748606	T	G	ENST00000318121	ENSG00000092853	CLSPN	TRUE	FALSE
chr1	35749465	A	C	ENST00000318121	ENSG00000092853	CLSPN	TRUE	TRUE
chr1	35749465	A	G	ENST00000318121	ENSG00000092853	CLSPN	TRUE	FALSE
chr1	35749465	A	T	ENST00000318121	ENSG00000092853	CLSPN	TRUE	TRUE
chr1	35749466	C	A	ENST00000318121	ENSG00000092853	CLSPN	TRUE	TRUE
chr1	35749466	C	G	ENST00000318121	ENSG00000092853	CLSPN	TRUE	TRUE
chr1	35749466	C	T	ENST00000318121	ENSG00000092853	CLSPN	TRUE	TRUE
chr1	35749473	T	A	ENST00000318121	ENSG00000092853	CLSPN	TRUE	TRUE
chr1	35749482	G	A	ENST00000318121	ENSG00000092853	CLSPN	TRUE	TRUE
chr1	35749485	T	A	ENST00000318121	ENSG00000092853	CLSPN	TRUE	TRUE
chr1	35749490	G	C	ENST00000318121	ENSG00000092853	CLSPN	TRUE	TRUE
chr1	35749490	G	T	ENST00000318121	ENSG00000092853	CLSPN	TRUE	TRUE
chr1	35749497	C	A	ENST00000318121	ENSG00000092853	CLSPN	TRUE	TRUE
chr1	35749506	C	A	ENST00000318121	ENSG00000092853	CLSPN	TRUE	TRUE
chr1	35749508	G	C	ENST00000318121	ENSG00000092853	CLSPN	TRUE	TRUE
chr1	35749508	G	T	ENST00000318121	ENSG00000092853	CLSPN	TRUE	TRUE
chr1	35749512	T	A	ENST00000318121	ENSG00000092853	CLSPN	TRUE	TRUE
chr1	35749515	C	A	ENST00000318121	ENSG00000092853	CLSPN	TRUE	TRUE
chr1	35749518	C	A	ENST00000318121	ENSG00000092853	CLSPN	TRUE	TRUE
chr1	35749528	G	C	ENST00000318121	ENSG00000092853	CLSPN	TRUE	TRUE
chr1	35749528	G	T	ENST00000318121	ENSG00000092853	CLSPN	TRUE	TRUE
chr1	35749532	C	A	ENST00000318121	ENSG00000092853	CLSPN	TRUE	FALSE
chr1	35749532	C	G	ENST00000318121	ENSG00000092853	CLSPN	TRUE	FALSE
chr1	35749532	C	T	ENST00000318121	ENSG00000092853	CLSPN	TRUE	TRUE
chr1	35749533	T	A	ENST00000318121	ENSG00000092853	CLSPN	TRUE	FALSE
chr1	35749533	T	C	ENST00000318121	ENSG00000092853	CLSPN	TRUE	FALSE
chr1	35749533	T	G	ENST00000318121	ENSG00000092853	CLSPN	TRUE	FALSE
chr1	35749631	A	C	ENST00000318121	ENSG00000092853	CLSPN	TRUE	FALSE
chr1	35749631	A	G	ENST00000318121	ENSG00000092853	CLSPN	TRUE	FALSE
chr1	35749631	A	T	ENST00000318121	ENSG00000092853	CLSPN	TRUE	FALSE
chr1	35749632	C	A	ENST00000318121	ENSG00000092853	CLSPN	TRUE	FALSE
chr1	35749632	C	G	ENST00000318121	ENSG00000092853	CLSPN	TRUE	FALSE
chr1	35749632	C	T	ENST00000318121	ENSG00000092853	CLSPN	TRUE	FALSE
chr1	35749640	T	A	ENST00000318121	ENSG00000092853	CLSPN	TRUE	TRUE
chr1	35749655	T	A	ENST00000318121	ENSG00000092853	CLSPN	TRUE	TRUE
chr1	35749666	A	C	ENST00000318121	ENSG00000092853	CLSPN	TRUE	TRUE
chr1	35749666	A	T	ENST00000318121	ENSG00000092853	CLSPN	TRUE	TRUE
chr1	35749678	G	C	ENST00000318121	ENSG00000092853	CLSPN	TRUE	TRUE
chr1	35749678	G	T	ENST00000318121	ENSG00000092853	CLSPN	TRUE	TRUE
chr1	35749681	G	C	ENST00000318121	ENSG00000092853	CLSPN	TRUE	TRUE
chr1	35749681	G	T	ENST00000318121	ENSG00000092853	CLSPN	TRUE	TRUE
chr1	35749691	T	A	ENST00000318121	ENSG00000092853	CLSPN	TRUE	TRUE
chr1	35749718	T	A	ENST00000318121	ENSG00000092853	CLSPN	TRUE	TRUE
chr1	35749727	C	A	ENST00000318121	ENSG00000092853	CLSPN	TRUE	TRUE
chr1	35749748	C	A	ENST00000318121	ENSG00000092853	CLSPN	TRUE	TRUE
chr1	35749751	T	A	ENST00000318121	ENSG00000092853	CLSPN	TRUE	TRUE
chr1	35749760	C	A	ENST00000318121	ENSG00000092853	CLSPN	TRUE	TRUE
chr1	35749763	T	A	ENST00000318121	ENSG00000092853	CLSPN	TRUE	TRUE
chr1	35749766	C	A	ENST00000318121	ENSG00000092853	CLSPN	TRUE	TRUE
chr1	35749772	T	A	ENST00000318121	ENSG00000092853	CLSPN	TRUE	TRUE
chr1	35749778	C	A	ENST00000318121	ENSG00000092853	CLSPN	TRUE	TRUE
chr1	35749784	C	A	ENST00000318121	ENSG00000092853	CLSPN	TRUE	TRUE
chr1	35749787	C	A	ENST00000318121	ENSG00000092853	CLSPN	TRUE	TRUE
chr1	35749805	C	A	ENST00000318121	ENSG00000092853	CLSPN	TRUE	TRUE
chr1	35749812	C	A	ENST00000318121	ENSG00000092853	CLSPN	TRUE	FALSE
chr1	35749812	C	G	ENST00000318121	ENSG00000092853	CLSPN	TRUE	FALSE
chr1	35749812	C	T	ENST00000318121	ENSG00000092853	CLSPN	TRUE	FALSE
chr1	35749813	T	A	ENST00000318121	ENSG00000092853	CLSPN	TRUE	FALSE
chr1	35749813	T	C	ENST00000318121	ENSG00000092853	CLSPN	TRUE	FALSE
chr1	35749813	T	G	ENST00000318121	ENSG00000092853	CLSPN	TRUE	FALSE
chr1	35751248	A	C	ENST00000318121	ENSG00000092853	CLSPN	FALSE	FALSE
chr1	35751248	A	G	ENST00000318121	ENSG00000092853	CLSPN	FALSE	FALSE
chr1	35751248	A	T	ENST00000318121	ENSG00000092853	CLSPN	FALSE	FALSE
chr1	35751249	C	A	ENST00000318121	ENSG00000092853	CLSPN	FALSE	FALSE
chr1	35751249	C	G	ENST00000318121	ENSG00000092853	CLSPN	FALSE	FALSE
chr1	35751249	C	T	ENST00000318121	ENSG00000092853	CLSPN	FALSE	FALSE
chr1	35751252	C	A	ENST00000318121	ENSG00000092853	CLSPN
chr1	35751255	G	A	ENST00000318121	ENSG00000092853	CLSPN
chr1	35751261	C	A	ENST00000318121	ENSG00000092853	CLSPN
chr1	35751264	C	A	ENST00000318121	ENSG00000092853	CLSPN
chr1	35751267	C	A	ENST00000318121	ENSG00000092853	CLSPN
chr1	35751270	C	A	ENST00000318121	ENSG00000092853	CLSPN
chr1	35751273	C	A	ENST00000318121	ENSG00000092853	CLSPN
chr1	35751276	C	A	ENST00000318121	ENSG00000092853	CLSPN
chr1	35751279	C	A	ENST00000318121	ENSG00000092853	CLSPN
chr1	35751282	C	A	ENST00000318121	ENSG00000092853	CLSPN
chr1	35751285	T	A	ENST00000318121	ENSG00000092853	CLSPN
chr1	35751288	C	A	ENST00000318121	ENSG00000092853	CLSPN
chr1	35751291	C	A	ENST00000318121	ENSG00000092853	CLSPN
chr1	35751294	C	A	ENST00000318121	ENSG00000092853	CLSPN
chr1	35751297	C	A	ENST00000318121	ENSG00000092853	CLSPN
chr1	35751300	C	A	ENST00000318121	ENSG00000092853	CLSPN
chr1	35751306	C	A	ENST00000318121	ENSG00000092853	CLSPN
chr1	35751309	C	A	ENST00000318121	ENSG00000092853	CLSPN
chr1	35751312	C	A	ENST00000318121	ENSG00000092853	CLSPN
chr1	35751315	T	A	ENST00000318121	ENSG00000092853	CLSPN
chr1	35751318	C	A	ENST00000318121	ENSG00000092853	CLSPN
chr1	35751321	C	A	ENST00000318121	ENSG00000092853	CLSPN
chr1	35751324	T	A	ENST00000318121	ENSG00000092853	CLSPN
chr1	35751327	C	A	ENST00000318121	ENSG00000092853	CLSPN
chr1	35751333	T	A	ENST00000318121	ENSG00000092853	CLSPN
chr1	35751336	C	A	ENST00000318121	ENSG00000092853	CLSPN	TRUE	TRUE
chr1	35751339	C	A	ENST00000318121	ENSG00000092853	CLSPN	TRUE	TRUE
chr1	35751342	C	A	ENST00000318121	ENSG00000092853	CLSPN	TRUE	TRUE
chr1	35751348	C	A	ENST00000318121	ENSG00000092853	CLSPN	TRUE	TRUE
chr1	35751351	C	A	ENST00000318121	ENSG00000092853	CLSPN	TRUE	TRUE
chr1	35751357	C	A	ENST00000318121	ENSG00000092853	CLSPN	TRUE	TRUE
chr1	35751369	C	A	ENST00000318121	ENSG00000092853	CLSPN	TRUE	TRUE
chr1	35751372	C	A	ENST00000318121	ENSG00000092853	CLSPN	TRUE	TRUE
chr1	35751375	C	A	ENST00000318121	ENSG00000092853	CLSPN	TRUE	TRUE
chr1	35751378	C	A	ENST00000318121	ENSG00000092853	CLSPN	TRUE	TRUE
chr1	35751381	C	A	ENST00000318121	ENSG00000092853	CLSPN	TRUE	TRUE
chr1	35751384	C	A	ENST00000318121	ENSG00000092853	CLSPN	TRUE	TRUE
chr1	35751387	C	A	ENST00000318121	ENSG00000092853	CLSPN	TRUE	TRUE
chr1	35751390	C	A	ENST00000318121	ENSG00000092853	CLSPN	TRUE	TRUE
chr1	35751393	C	A	ENST00000318121	ENSG00000092853	CLSPN	TRUE	TRUE
chr1	35751405	C	A	ENST00000318121	ENSG00000092853	CLSPN	TRUE	TRUE
chr1	35751413	A	C	ENST00000318121	ENSG00000092853	CLSPN	TRUE	TRUE
chr1	35751413	A	T	ENST00000318121	ENSG00000092853	CLSPN	TRUE	TRUE
chr1	35751417	T	A	ENST00000318121	ENSG00000092853	CLSPN	TRUE	TRUE
chr1	35751429	G	A	ENST00000318121	ENSG00000092853	CLSPN	TRUE	TRUE
chr1	35751435	T	A	ENST00000318121	ENSG00000092853	CLSPN	TRUE	TRUE
chr1	35751438	G	A	ENST00000318121	ENSG00000092853	CLSPN	TRUE	TRUE
chr1	35751444	C	A	ENST00000318121	ENSG00000092853	CLSPN	TRUE	TRUE
chr1	35751447	C	A	ENST00000318121	ENSG00000092853	CLSPN	TRUE	TRUE
chr1	35751456	G	A	ENST00000318121	ENSG00000092853	CLSPN	TRUE	TRUE
chr1	35751462	T	A	ENST00000318121	ENSG00000092853	CLSPN	TRUE	TRUE
chr1	35751471	C	A	ENST00000318121	ENSG00000092853	CLSPN	TRUE	TRUE
chr1	35751474	G	A	ENST00000318121	ENSG00000092853	CLSPN	TRUE	TRUE
chr1	35751480	T	A	ENST00000318121	ENSG00000092853	CLSPN	TRUE	TRUE
chr1	35751486	T	A	ENST00000318121	ENSG00000092853	CLSPN	TRUE	TRUE
chr1	35751488	A	C	ENST00000318121	ENSG00000092853	CLSPN	TRUE	TRUE
chr1	35751488	A	T	ENST00000318121	ENSG00000092853	CLSPN	TRUE	TRUE
chr1	35751495	G	A	ENST00000318121	ENSG00000092853	CLSPN	TRUE	TRUE
chr1	35751501	T	A	ENST00000318121	ENSG00000092853	CLSPN	TRUE	TRUE
chr1	35751504	C	A	ENST00000318121	ENSG00000092853	CLSPN	TRUE	TRUE
chr1	35751507	C	A	ENST00000318121	ENSG00000092853	CLSPN	TRUE	TRUE
chr1	35751507	C	G	ENST00000318121	ENSG00000092853	CLSPN	TRUE	FALSE
chr1	35751507	C	T	ENST00000318121	ENSG00000092853	CLSPN	TRUE	FALSE
chr1	35751508	T	A	ENST00000318121	ENSG00000092853	CLSPN	TRUE	TRUE
chr1	35751508	T	C	ENST00000318121	ENSG00000092853	CLSPN	TRUE	FALSE
chr1	35751508	T	G	ENST00000318121	ENSG00000092853	CLSPN	TRUE	FALSE
chr1	35753743	A	C	ENST00000318121	ENSG00000092853	CLSPN	TRUE	FALSE
chr1	35753743	A	G	ENST00000318121	ENSG00000092853	CLSPN	TRUE	FALSE
chr1	35753743	A	T	ENST00000318121	ENSG00000092853	CLSPN	TRUE	FALSE
chr1	35753744	C	A	ENST00000318121	ENSG00000092853	CLSPN	TRUE	FALSE
chr1	35753744	C	G	ENST00000318121	ENSG00000092853	CLSPN	TRUE	FALSE
chr1	35753744	C	T	ENST00000318121	ENSG00000092853	CLSPN	TRUE	FALSE
chr1	35753751	T	A	ENST00000318121	ENSG00000092853	CLSPN	TRUE	TRUE
chr1	35753766	C	A	ENST00000318121	ENSG00000092853	CLSPN	TRUE	TRUE
chr1	35753771	A	T	ENST00000318121	ENSG00000092853	CLSPN	TRUE	TRUE
chr1	35753775	T	A	ENST00000318121	ENSG00000092853	CLSPN	TRUE	TRUE
chr1	35753778	T	A	ENST00000318121	ENSG00000092853	CLSPN	TRUE	TRUE
chr1	35753786	A	C	ENST00000318121	ENSG00000092853	CLSPN	TRUE	TRUE
chr1	35753786	A	T	ENST00000318121	ENSG00000092853	CLSPN	TRUE	TRUE
chr1	35753811	T	A	ENST00000318121	ENSG00000092853	CLSPN	TRUE	TRUE
chr1	35753817	C	A	ENST00000318121	ENSG00000092853	CLSPN	TRUE	TRUE
chr1	35753820	C	A	ENST00000318121	ENSG00000092853	CLSPN	TRUE	TRUE
chr1	35753823	T	A	ENST00000318121	ENSG00000092853	CLSPN	TRUE	TRUE
chr1	35753826	C	A	ENST00000318121	ENSG00000092853	CLSPN	TRUE	TRUE
chr1	35753844	T	A	ENST00000318121	ENSG00000092853	CLSPN	TRUE	TRUE
chr1	35753871	G	A	ENST00000318121	ENSG00000092853	CLSPN	TRUE	TRUE
chr1	35753886	T	A	ENST00000318121	ENSG00000092853	CLSPN	TRUE	TRUE
chr1	35753907	T	A	ENST00000318121	ENSG00000092853	CLSPN	TRUE	TRUE
chr1	35753908	C	T	ENST00000318121	ENSG00000092853	CLSPN	TRUE	TRUE
chr1	35753909	C	T	ENST00000318121	ENSG00000092853	CLSPN	TRUE	TRUE
chr1	35753919	G	A	ENST00000318121	ENSG00000092853	CLSPN	TRUE	TRUE
chr1	35753922	T	A	ENST00000318121	ENSG00000092853	CLSPN	TRUE	TRUE
chr1	35753924	A	T	ENST00000318121	ENSG00000092853	CLSPN	TRUE	TRUE
chr1	35753931	C	A	ENST00000318121	ENSG00000092853	CLSPN	TRUE	TRUE
chr1	35753937	C	A	ENST00000318121	ENSG00000092853	CLSPN	TRUE	FALSE
chr1	35753937	C	G	ENST00000318121	ENSG00000092853	CLSPN	TRUE	FALSE
chr1	35753937	C	T	ENST00000318121	ENSG00000092853	CLSPN	TRUE	FALSE
chr1	35753938	T	A	ENST00000318121	ENSG00000092853	CLSPN	TRUE	FALSE
chr1	35753938	T	C	ENST00000318121	ENSG00000092853	CLSPN	TRUE	FALSE
chr1	35753938	T	G	ENST00000318121	ENSG00000092853	CLSPN	TRUE	FALSE
chr1	35760340	A	C	ENST00000318121	ENSG00000092853	CLSPN	TRUE	FALSE
chr1	35760340	A	G	ENST00000318121	ENSG00000092853	CLSPN	TRUE	FALSE
chr1	35760340	A	T	ENST00000318121	ENSG00000092853	CLSPN	TRUE	FALSE
chr1	35760341	C	A	ENST00000318121	ENSG00000092853	CLSPN	TRUE	FALSE
chr1	35760341	C	G	ENST00000318121	ENSG00000092853	CLSPN	TRUE	FALSE
chr1	35760341	C	T	ENST00000318121	ENSG00000092853	CLSPN	TRUE	FALSE
chr1	35760342	C	A	ENST00000318121	ENSG00000092853	CLSPN	TRUE	TRUE
chr1	35760345	T	A	ENST00000318121	ENSG00000092853	CLSPN	TRUE	TRUE
chr1	35760354	C	A	ENST00000318121	ENSG00000092853	CLSPN	TRUE	TRUE
chr1	35760360	C	A	ENST00000318121	ENSG00000092853	CLSPN	TRUE	TRUE
chr1	35760381	C	A	ENST00000318121	ENSG00000092853	CLSPN	TRUE	TRUE
chr1	35760402	T	A	ENST00000318121	ENSG00000092853	CLSPN	TRUE	TRUE
chr1	35760420	C	A	ENST00000318121	ENSG00000092853	CLSPN	TRUE	TRUE
chr1	35760426	G	A	ENST00000318121	ENSG00000092853	CLSPN	TRUE	TRUE
chr1	35760429	T	A	ENST00000318121	ENSG00000092853	CLSPN	TRUE	TRUE
chr1	35760435	T	A	ENST00000318121	ENSG00000092853	CLSPN	TRUE	TRUE
chr1	35760453	T	A	ENST00000318121	ENSG00000092853	CLSPN	TRUE	TRUE
chr1	35760459	T	A	ENST00000318121	ENSG00000092853	CLSPN	TRUE	TRUE
chr1	35760462	C	A	ENST00000318121	ENSG00000092853	CLSPN	TRUE	TRUE
chr1	35760479	G	C	ENST00000318121	ENSG00000092853	CLSPN	TRUE	TRUE
chr1	35760479	G	T	ENST00000318121	ENSG00000092853	CLSPN	TRUE	TRUE
chr1	35760482	G	C	ENST00000318121	ENSG00000092853	CLSPN	TRUE	TRUE
chr1	35760482	G	T	ENST00000318121	ENSG00000092853	CLSPN	TRUE	TRUE
chr1	35760486	T	A	ENST00000318121	ENSG00000092853	CLSPN	TRUE	TRUE
chr1	35760492	G	A	ENST00000318121	ENSG00000092853	CLSPN	TRUE	TRUE
chr1	35760495	G	A	ENST00000318121	ENSG00000092853	CLSPN	TRUE	TRUE
chr1	35760498	C	A	ENST00000318121	ENSG00000092853	CLSPN	TRUE	TRUE
chr1	35760504	C	A	ENST00000318121	ENSG00000092853	CLSPN	TRUE	TRUE
chr1	35760507	C	A	ENST00000318121	ENSG00000092853	CLSPN	TRUE	TRUE
chr1	35760513	T	A	ENST00000318121	ENSG00000092853	CLSPN	TRUE	TRUE
chr1	35760516	C	A	ENST00000318121	ENSG00000092853	CLSPN	TRUE	TRUE
chr1	35760525	C	A	ENST00000318121	ENSG00000092853	CLSPN	TRUE	TRUE
chr1	35760528	C	A	ENST00000318121	ENSG00000092853	CLSPN	TRUE	TRUE
chr1	35760537	G	A	ENST00000318121	ENSG00000092853	CLSPN	TRUE	TRUE
chr1	35760546	C	A	ENST00000318121	ENSG00000092853	CLSPN	TRUE	TRUE
chr1	35760552	C	A	ENST00000318121	ENSG00000092853	CLSPN	TRUE	TRUE
chr1	35760567	C	A	ENST00000318121	ENSG00000092853	CLSPN	TRUE	TRUE
chr1	35760585	C	A	ENST00000318121	ENSG00000092853	CLSPN	TRUE	TRUE
chr1	35760591	G	A	ENST00000318121	ENSG00000092853	CLSPN	TRUE	TRUE
chr1	35760592	A	T	ENST00000318121	ENSG00000092853	CLSPN	TRUE	TRUE
chr1	35760597	C	A	ENST00000318121	ENSG00000092853	CLSPN	TRUE	TRUE
chr1	35760600	C	A	ENST00000318121	ENSG00000092853	CLSPN	TRUE	TRUE
chr1	35760630	C	A	ENST00000318121	ENSG00000092853	CLSPN	TRUE	TRUE
chr1	35760633	G	A	ENST00000318121	ENSG00000092853	CLSPN	TRUE	TRUE
chr1	35760636	G	A	ENST00000318121	ENSG00000092853	CLSPN	TRUE	TRUE
chr1	35760638	A	T	ENST00000318121	ENSG00000092853	CLSPN	TRUE	TRUE
chr1	35760644	G	C	ENST00000318121	ENSG00000092853	CLSPN	TRUE	TRUE
chr1	35760644	G	T	ENST00000318121	ENSG00000092853	CLSPN	TRUE	TRUE
chr1	35760659	G	C	ENST00000318121	ENSG00000092853	CLSPN	TRUE	TRUE
chr1	35760659	G	T	ENST00000318121	ENSG00000092853	CLSPN	TRUE	TRUE
chr1	35760666	T	A	ENST00000318121	ENSG00000092853	CLSPN	TRUE	TRUE
chr1	35760678	G	A	ENST00000318121	ENSG00000092853	CLSPN	TRUE	TRUE
chr1	35760681	T	A	ENST00000318121	ENSG00000092853	CLSPN	TRUE	TRUE
chr1	35760684	G	A	ENST00000318121	ENSG00000092853	CLSPN	TRUE	TRUE
chr1	35760687	T	A	ENST00000318121	ENSG00000092853	CLSPN	TRUE	TRUE
chr1	35760690	C	A	ENST00000318121	ENSG00000092853	CLSPN	TRUE	TRUE
chr1	35760693	G	A	ENST00000318121	ENSG00000092853	CLSPN	TRUE	TRUE
chr1	35760699	C	A	ENST00000318121	ENSG00000092853	CLSPN	TRUE	TRUE
chr1	35760705	C	A	ENST00000318121	ENSG00000092853	CLSPN	TRUE	TRUE
chr1	35760708	C	A	ENST00000318121	ENSG00000092853	CLSPN	TRUE	TRUE
chr1	35760714	T	A	ENST00000318121	ENSG00000092853	CLSPN	TRUE	TRUE
chr1	35760719	A	T	ENST00000318121	ENSG00000092853	CLSPN	TRUE	TRUE
chr1	35760726	T	A	ENST00000318121	ENSG00000092853	CLSPN	TRUE	TRUE
chr1	35760730	G	T	ENST00000318121	ENSG00000092853	CLSPN	TRUE	TRUE
chr1	35760738	C	A	ENST00000318121	ENSG00000092853	CLSPN	TRUE	TRUE
chr1	35760743	G	C	ENST00000318121	ENSG00000092853	CLSPN	TRUE	TRUE
chr1	35760743	G	T	ENST00000318121	ENSG00000092853	CLSPN	TRUE	TRUE
chr1	35760747	C	A	ENST00000318121	ENSG00000092853	CLSPN	TRUE	TRUE
chr1	35760759	G	A	ENST00000318121	ENSG00000092853	CLSPN	TRUE	TRUE
chr1	35760765	C	A	ENST00000318121	ENSG00000092853	CLSPN	TRUE	TRUE
chr1	35760768	T	A	ENST00000318121	ENSG00000092853	CLSPN	TRUE	TRUE
chr1	35760770	G	C	ENST00000318121	ENSG00000092853	CLSPN	TRUE	TRUE
chr1	35760770	G	T	ENST00000318121	ENSG00000092853	CLSPN	TRUE	TRUE
chr1	35760795	C	A	ENST00000318121	ENSG00000092853	CLSPN	TRUE	TRUE
chr1	35760801	C	A	ENST00000318121	ENSG00000092853	CLSPN	TRUE	TRUE
chr1	35760807	C	A	ENST00000318121	ENSG00000092853	CLSPN	TRUE	TRUE
chr1	35760822	G	A	ENST00000318121	ENSG00000092853	CLSPN	TRUE	TRUE
chr1	35760825	C	A	ENST00000318121	ENSG00000092853	CLSPN	TRUE	TRUE
chr1	35760834	T	A	ENST00000318121	ENSG00000092853	CLSPN	TRUE	TRUE
chr1	35760858	C	A	ENST00000318121	ENSG00000092853	CLSPN	TRUE	TRUE
chr1	35760885	C	A	ENST00000318121	ENSG00000092853	CLSPN	TRUE	TRUE
chr1	35760888	T	A	ENST00000318121	ENSG00000092853	CLSPN	TRUE	TRUE
chr1	35760899	G	C	ENST00000318121	ENSG00000092853	CLSPN	TRUE	TRUE
chr1	35760899	G	T	ENST00000318121	ENSG00000092853	CLSPN	TRUE	TRUE
chr1	35760903	G	A	ENST00000318121	ENSG00000092853	CLSPN	TRUE	TRUE
chr1	35760904	A	C	ENST00000318121	ENSG00000092853	CLSPN	TRUE	TRUE
chr1	35760904	A	T	ENST00000318121	ENSG00000092853	CLSPN	TRUE	TRUE
chr1	35760909	T	A	ENST00000318121	ENSG00000092853	CLSPN	TRUE	TRUE
chr1	35760914	G	C	ENST00000318121	ENSG00000092853	CLSPN	TRUE	TRUE
chr1	35760914	G	T	ENST00000318121	ENSG00000092853	CLSPN	TRUE	TRUE
chr1	35760917	C	A	ENST00000318121	ENSG00000092853	CLSPN	TRUE	TRUE
chr1	35760917	C	G	ENST00000318121	ENSG00000092853	CLSPN	TRUE	TRUE
chr1	35760917	C	T	ENST00000318121	ENSG00000092853	CLSPN	TRUE	TRUE
chr1	35760918	T	A	ENST00000318121	ENSG00000092853	CLSPN	TRUE	TRUE
chr1	35760918	T	C	ENST00000318121	ENSG00000092853	CLSPN	TRUE	FALSE
chr1	35760918	T	G	ENST00000318121	ENSG00000092853	CLSPN	TRUE	TRUE
chr1	35761094	A	C	ENST00000318121	ENSG00000092853	CLSPN	TRUE	TRUE
chr1	35761094	A	G	ENST00000318121	ENSG00000092853	CLSPN	TRUE	FALSE
chr1	35761094	A	T	ENST00000318121	ENSG00000092853	CLSPN	TRUE	TRUE
chr1	35761095	C	A	ENST00000318121	ENSG00000092853	CLSPN	TRUE	TRUE
chr1	35761095	C	G	ENST00000318121	ENSG00000092853	CLSPN	TRUE	TRUE
chr1	35761095	C	T	ENST00000318121	ENSG00000092853	CLSPN	TRUE	TRUE
chr1	35761097	T	A	ENST00000318121	ENSG00000092853	CLSPN	TRUE	TRUE
chr1	35761099	A	T	ENST00000318121	ENSG00000092853	CLSPN	TRUE	TRUE
chr1	35761118	C	A	ENST00000318121	ENSG00000092853	CLSPN	TRUE	TRUE
chr1	35761122	G	T	ENST00000318121	ENSG00000092853	CLSPN	TRUE	TRUE
chr1	35761139	T	A	ENST00000318121	ENSG00000092853	CLSPN	TRUE	TRUE
chr1	35761145	T	A	ENST00000318121	ENSG00000092853	CLSPN	TRUE	TRUE
chr1	35761166	T	A	ENST00000318121	ENSG00000092853	CLSPN	TRUE	TRUE
chr1	35761172	C	A	ENST00000318121	ENSG00000092853	CLSPN	TRUE	TRUE
chr1	35761182	A	C	ENST00000318121	ENSG00000092853	CLSPN	TRUE	TRUE
chr1	35761182	A	T	ENST00000318121	ENSG00000092853	CLSPN	TRUE	TRUE
chr1	35761205	C	A	ENST00000318121	ENSG00000092853	CLSPN	TRUE	TRUE
chr1	35761205	C	G	ENST00000318121	ENSG00000092853	CLSPN	TRUE	TRUE
chr1	35761205	C	T	ENST00000318121	ENSG00000092853	CLSPN	TRUE	TRUE
chr1	35761206	T	A	ENST00000318121	ENSG00000092853	CLSPN	TRUE	FALSE
chr1	35761206	T	C	ENST00000318121	ENSG00000092853	CLSPN	TRUE	FALSE
chr1	35761206	T	G	ENST00000318121	ENSG00000092853	CLSPN	TRUE	FALSE
chr1	35761996	A	C	ENST00000318121	ENSG00000092853	CLSPN	TRUE	TRUE
chr1	35761996	A	G	ENST00000318121	ENSG00000092853	CLSPN	TRUE	FALSE
chr1	35761996	A	T	ENST00000318121	ENSG00000092853	CLSPN	TRUE	TRUE
chr1	35761997	C	A	ENST00000318121	ENSG00000092853	CLSPN	TRUE	TRUE
chr1	35761997	C	G	ENST00000318121	ENSG00000092853	CLSPN	TRUE	TRUE
chr1	35761997	C	T	ENST00000318121	ENSG00000092853	CLSPN	TRUE	TRUE
chr1	35761998	C	A	ENST00000318121	ENSG00000092853	CLSPN	TRUE	TRUE
chr1	35762001	G	A	ENST00000318121	ENSG00000092853	CLSPN	TRUE	TRUE
chr1	35762013	G	A	ENST00000318121	ENSG00000092853	CLSPN	TRUE	TRUE
chr1	35762019	C	A	ENST00000318121	ENSG00000092853	CLSPN	TRUE	TRUE
chr1	35762031	G	A	ENST00000318121	ENSG00000092853	CLSPN	TRUE	TRUE
chr1	35762034	T	A	ENST00000318121	ENSG00000092853	CLSPN	TRUE	TRUE
chr1	35762036	A	C	ENST00000318121	ENSG00000092853	CLSPN	TRUE	TRUE
chr1	35762036	A	T	ENST00000318121	ENSG00000092853	CLSPN	TRUE	TRUE
chr1	35762043	C	A	ENST00000318121	ENSG00000092853	CLSPN	TRUE	TRUE
chr1	35762046	T	A	ENST00000318121	ENSG00000092853	CLSPN	TRUE	TRUE
chr1	35762051	A	C	ENST00000318121	ENSG00000092853	CLSPN	TRUE	TRUE
chr1	35762051	A	T	ENST00000318121	ENSG00000092853	CLSPN	TRUE	TRUE
chr1	35762055	T	A	ENST00000318121	ENSG00000092853	CLSPN	TRUE	TRUE
chr1	35762064	T	A	ENST00000318121	ENSG00000092853	CLSPN	TRUE	TRUE
chr1	35762067	T	A	ENST00000318121	ENSG00000092853	CLSPN	TRUE	TRUE
chr1	35762070	C	A	ENST00000318121	ENSG00000092853	CLSPN	TRUE	TRUE
chr1	35762071	C	A	ENST00000318121	ENSG00000092853	CLSPN	TRUE	TRUE
chr1	35762071	C	G	ENST00000318121	ENSG00000092853	CLSPN	TRUE	FALSE
chr1	35762071	C	T	ENST00000318121	ENSG00000092853	CLSPN	TRUE	TRUE
chr1	35762072	T	A	ENST00000318121	ENSG00000092853	CLSPN	TRUE	FALSE
chr1	35762072	T	C	ENST00000318121	ENSG00000092853	CLSPN	TRUE	TRUE
chr1	35762072	T	G	ENST00000318121	ENSG00000092853	CLSPN	TRUE	FALSE
chr1	35762402	A	C	ENST00000318121	ENSG00000092853	CLSPN	TRUE	FALSE
chr1	35762402	A	G	ENST00000318121	ENSG00000092853	CLSPN	TRUE	FALSE
chr1	35762402	A	T	ENST00000318121	ENSG00000092853	CLSPN	TRUE	FALSE
chr1	35762403	C	A	ENST00000318121	ENSG00000092853	CLSPN	TRUE	FALSE
chr1	35762403	C	G	ENST00000318121	ENSG00000092853	CLSPN	TRUE	FALSE
chr1	35762403	C	T	ENST00000318121	ENSG00000092853	CLSPN	TRUE	FALSE
chr1	35762406	T	A	ENST00000318121	ENSG00000092853	CLSPN	TRUE	TRUE
chr1	35762418	C	A	ENST00000318121	ENSG00000092853	CLSPN	TRUE	TRUE
chr1	35762421	T	A	ENST00000318121	ENSG00000092853	CLSPN	TRUE	TRUE
chr1	35762423	G	C	ENST00000318121	ENSG00000092853	CLSPN	TRUE	TRUE
chr1	35762423	G	T	ENST00000318121	ENSG00000092853	CLSPN	TRUE	TRUE
chr1	35762426	A	C	ENST00000318121	ENSG00000092853	CLSPN	TRUE	TRUE
chr1	35762426	A	T	ENST00000318121	ENSG00000092853	CLSPN	TRUE	TRUE
chr1	35762430	C	A	ENST00000318121	ENSG00000092853	CLSPN	TRUE	TRUE
chr1	35762436	C	A	ENST00000318121	ENSG00000092853	CLSPN	TRUE	TRUE
chr1	35762439	C	A	ENST00000318121	ENSG00000092853	CLSPN	TRUE	TRUE
chr1	35762442	C	A	ENST00000318121	ENSG00000092853	CLSPN	TRUE	TRUE
chr1	35762447	G	C	ENST00000318121	ENSG00000092853	CLSPN	TRUE	TRUE
chr1	35762447	G	T	ENST00000318121	ENSG00000092853	CLSPN	TRUE	TRUE
chr1	35762463	C	A	ENST00000318121	ENSG00000092853	CLSPN	TRUE	TRUE
chr1	35762465	A	T	ENST00000318121	ENSG00000092853	CLSPN	TRUE	TRUE
chr1	35762475	C	A	ENST00000318121	ENSG00000092853	CLSPN	TRUE	TRUE
chr1	35762478	T	A	ENST00000318121	ENSG00000092853	CLSPN	TRUE	TRUE
chr1	35762481	T	A	ENST00000318121	ENSG00000092853	CLSPN	TRUE	TRUE
chr1	35762482	C	A	ENST00000318121	ENSG00000092853	CLSPN	TRUE	FALSE
chr1	35762482	C	G	ENST00000318121	ENSG00000092853	CLSPN	TRUE	FALSE
chr1	35762482	C	T	ENST00000318121	ENSG00000092853	CLSPN	TRUE	FALSE
chr1	35762483	T	A	ENST00000318121	ENSG00000092853	CLSPN	TRUE	FALSE
chr1	35762483	T	C	ENST00000318121	ENSG00000092853	CLSPN	TRUE	FALSE
chr1	35762483	T	G	ENST00000318121	ENSG00000092853	CLSPN	TRUE	FALSE
chr1	35763158	G	A	ENST00000318121	ENSG00000092853	CLSPN	FALSE	FALSE
chr1	35763158	G	C	ENST00000318121	ENSG00000092853	CLSPN	TRUE	FALSE
chr1	35763158	G	T	ENST00000318121	ENSG00000092853	CLSPN	TRUE	FALSE
chr1	35763159	C	A	ENST00000318121	ENSG00000092853	CLSPN	TRUE	FALSE
chr1	35763159	C	G	ENST00000318121	ENSG00000092853	CLSPN	TRUE	FALSE
chr1	35763159	C	T	ENST00000318121	ENSG00000092853	CLSPN	TRUE	FALSE
chr1	35763162	T	A	ENST00000318121	ENSG00000092853	CLSPN	TRUE	TRUE
chr1	35763168	T	A	ENST00000318121	ENSG00000092853	CLSPN	TRUE	TRUE
chr1	35763171	T	A	ENST00000318121	ENSG00000092853	CLSPN	TRUE	TRUE
chr1	35763177	T	A	ENST00000318121	ENSG00000092853	CLSPN	TRUE	TRUE
chr1	35763183	T	A	ENST00000318121	ENSG00000092853	CLSPN	TRUE	TRUE
chr1	35763195	T	A	ENST00000318121	ENSG00000092853	CLSPN	TRUE	TRUE
chr1	35763200	G	C	ENST00000318121	ENSG00000092853	CLSPN	TRUE	TRUE
chr1	35763200	G	T	ENST00000318121	ENSG00000092853	CLSPN	TRUE	TRUE
chr1	35763204	C	A	ENST00000318121	ENSG00000092853	CLSPN	TRUE	TRUE
chr1	35763206	A	C	ENST00000318121	ENSG00000092853	CLSPN	TRUE	TRUE
chr1	35763206	A	T	ENST00000318121	ENSG00000092853	CLSPN	TRUE	TRUE
chr1	35763209	G	C	ENST00000318121	ENSG00000092853	CLSPN	TRUE	TRUE
chr1	35763209	G	T	ENST00000318121	ENSG00000092853	CLSPN	TRUE	TRUE
chr1	35763213	C	A	ENST00000318121	ENSG00000092853	CLSPN	TRUE	TRUE
chr1	35763216	C	A	ENST00000318121	ENSG00000092853	CLSPN	TRUE	TRUE
chr1	35763222	C	A	ENST00000318121	ENSG00000092853	CLSPN	TRUE	TRUE
chr1	35763224	A	T	ENST00000318121	ENSG00000092853	CLSPN	TRUE	TRUE
chr1	35763240	C	A	ENST00000318121	ENSG00000092853	CLSPN	TRUE	TRUE
chr1	35763246	C	A	ENST00000318121	ENSG00000092853	CLSPN	TRUE	TRUE
chr1	35763248	A	T	ENST00000318121	ENSG00000092853	CLSPN	TRUE	TRUE
chr1	35763258	C	A	ENST00000318121	ENSG00000092853	CLSPN	TRUE	TRUE
chr1	35763270	T	A	ENST00000318121	ENSG00000092853	CLSPN	TRUE	TRUE
chr1	35763283	A	T	ENST00000318121	ENSG00000092853	CLSPN	TRUE	TRUE
chr1	35763306	G	A	ENST00000318121	ENSG00000092853	CLSPN	TRUE	TRUE
chr1	35763309	C	A	ENST00000318121	ENSG00000092853	CLSPN	TRUE	TRUE
chr1	35763321	C	A	ENST00000318121	ENSG00000092853	CLSPN	TRUE	TRUE
chr1	35763322	C	A	ENST00000318121	ENSG00000092853	CLSPN	TRUE	FALSE
chr1	35763322	C	G	ENST00000318121	ENSG00000092853	CLSPN	TRUE	FALSE
chr1	35763322	C	T	ENST00000318121	ENSG00000092853	CLSPN	TRUE	FALSE
chr1	35763323	T	A	ENST00000318121	ENSG00000092853	CLSPN	TRUE	TRUE
chr1	35763323	T	C	ENST00000318121	ENSG00000092853	CLSPN	TRUE	FALSE
chr1	35763323	T	G	ENST00000318121	ENSG00000092853	CLSPN	TRUE	FALSE
chr1	35764264	A	C	ENST00000318121	ENSG00000092853	CLSPN	TRUE	FALSE
chr1	35764264	A	G	ENST00000318121	ENSG00000092853	CLSPN	TRUE	FALSE
chr1	35764264	A	T	ENST00000318121	ENSG00000092853	CLSPN	TRUE	FALSE
chr1	35764265	C	A	ENST00000318121	ENSG00000092853	CLSPN	TRUE	FALSE
chr1	35764265	C	G	ENST00000318121	ENSG00000092853	CLSPN	TRUE	FALSE
chr1	35764265	C	T	ENST00000318121	ENSG00000092853	CLSPN	TRUE	FALSE
chr1	35764268	G	A	ENST00000318121	ENSG00000092853	CLSPN	TRUE	TRUE
chr1	35764274	T	A	ENST00000318121	ENSG00000092853	CLSPN	TRUE	TRUE
chr1	35764280	C	A	ENST00000318121	ENSG00000092853	CLSPN	TRUE	TRUE
chr1	35764283	T	A	ENST00000318121	ENSG00000092853	CLSPN	TRUE	TRUE
chr1	35764286	T	A	ENST00000318121	ENSG00000092853	CLSPN	TRUE	TRUE
chr1	35764289	T	A	ENST00000318121	ENSG00000092853	CLSPN
chr1	35764295	G	A	ENST00000318121	ENSG00000092853	CLSPN	TRUE	TRUE
chr1	35764298	T	A	ENST00000318121	ENSG00000092853	CLSPN	TRUE	TRUE
chr1	35764304	T	A	ENST00000318121	ENSG00000092853	CLSPN	TRUE	TRUE
chr1	35764307	C	A	ENST00000318121	ENSG00000092853	CLSPN	TRUE	TRUE
chr1	35764313	T	A	ENST00000318121	ENSG00000092853	CLSPN	TRUE	TRUE
chr1	35764316	T	A	ENST00000318121	ENSG00000092853	CLSPN	TRUE	TRUE
chr1	35764319	C	A	ENST00000318121	ENSG00000092853	CLSPN	TRUE	TRUE
chr1	35764322	C	A	ENST00000318121	ENSG00000092853	CLSPN	TRUE	TRUE
chr1	35764325	T	A	ENST00000318121	ENSG00000092853	CLSPN	TRUE	TRUE
chr1	35764328	C	A	ENST00000318121	ENSG00000092853	CLSPN	TRUE	TRUE
chr1	35764334	T	A	ENST00000318121	ENSG00000092853	CLSPN	TRUE	TRUE
chr1	35764337	T	A	ENST00000318121	ENSG00000092853	CLSPN	TRUE	TRUE
chr1	35764340	T	A	ENST00000318121	ENSG00000092853	CLSPN	TRUE	TRUE
chr1	35764342	G	C	ENST00000318121	ENSG00000092853	CLSPN	TRUE	TRUE
chr1	35764342	G	T	ENST00000318121	ENSG00000092853	CLSPN	TRUE	TRUE
chr1	35764346	T	A	ENST00000318121	ENSG00000092853	CLSPN	TRUE	TRUE
chr1	35764352	T	A	ENST00000318121	ENSG00000092853	CLSPN	TRUE	TRUE
chr1	35764358	T	A	ENST00000318121	ENSG00000092853	CLSPN	TRUE	TRUE
chr1	35764361	C	A	ENST00000318121	ENSG00000092853	CLSPN	TRUE	TRUE
chr1	35764370	C	A	ENST00000318121	ENSG00000092853	CLSPN	TRUE	TRUE
chr1	35764373	C	A	ENST00000318121	ENSG00000092853	CLSPN	TRUE	TRUE
chr1	35764376	T	A	ENST00000318121	ENSG00000092853	CLSPN	TRUE	TRUE
chr1	35764391	T	A	ENST00000318121	ENSG00000092853	CLSPN	TRUE	TRUE
chr1	35764394	T	A	ENST00000318121	ENSG00000092853	CLSPN	TRUE	TRUE
chr1	35764403	T	A	ENST00000318121	ENSG00000092853	CLSPN	TRUE	TRUE
chr1	35764406	T	A	ENST00000318121	ENSG00000092853	CLSPN	TRUE	TRUE
chr1	35764433	C	A	ENST00000318121	ENSG00000092853	CLSPN	TRUE	TRUE
chr1	35764439	G	A	ENST00000318121	ENSG00000092853	CLSPN	TRUE	TRUE
chr1	35764451	C	A	ENST00000318121	ENSG00000092853	CLSPN	TRUE	TRUE
chr1	35764453	A	C	ENST00000318121	ENSG00000092853	CLSPN	TRUE	TRUE
chr1	35764453	A	T	ENST00000318121	ENSG00000092853	CLSPN	TRUE	TRUE
chr1	35764455	G	T	ENST00000318121	ENSG00000092853	CLSPN	TRUE	TRUE
chr1	35764463	T	A	ENST00000318121	ENSG00000092853	CLSPN	TRUE	TRUE
chr1	35764469	G	A	ENST00000318121	ENSG00000092853	CLSPN	TRUE	TRUE
chr1	35764475	C	A	ENST00000318121	ENSG00000092853	CLSPN	TRUE	TRUE
chr1	35764484	C	A	ENST00000318121	ENSG00000092853	CLSPN	TRUE	TRUE
chr1	35764487	G	A	ENST00000318121	ENSG00000092853	CLSPN	TRUE	TRUE
chr1	35764488	A	C	ENST00000318121	ENSG00000092853	CLSPN	TRUE	TRUE
chr1	35764488	A	T	ENST00000318121	ENSG00000092853	CLSPN	TRUE	TRUE
chr1	35764492	A	T	ENST00000318121	ENSG00000092853	CLSPN	TRUE	TRUE
chr1	35764499	T	A	ENST00000318121	ENSG00000092853	CLSPN	TRUE	TRUE
chr1	35764502	C	A	ENST00000318121	ENSG00000092853	CLSPN	TRUE	TRUE
chr1	35764506	G	C	ENST00000318121	ENSG00000092853	CLSPN	TRUE	TRUE
chr1	35764506	G	T	ENST00000318121	ENSG00000092853	CLSPN	TRUE	TRUE
chr1	35764514	C	A	ENST00000318121	ENSG00000092853	CLSPN	TRUE	TRUE
chr1	35764535	T	A	ENST00000318121	ENSG00000092853	CLSPN	TRUE	TRUE
chr1	35764536	G	C	ENST00000318121	ENSG00000092853	CLSPN	TRUE	TRUE
chr1	35764536	G	T	ENST00000318121	ENSG00000092853	CLSPN	TRUE	TRUE
chr1	35764547	T	A	ENST00000318121	ENSG00000092853	CLSPN	TRUE	TRUE
chr1	35764553	T	A	ENST00000318121	ENSG00000092853	CLSPN	TRUE	TRUE
chr1	35764562	T	A	ENST00000318121	ENSG00000092853	CLSPN	TRUE	TRUE
chr1	35764569	A	C	ENST00000318121	ENSG00000092853	CLSPN	TRUE	TRUE
chr1	35764569	A	T	ENST00000318121	ENSG00000092853	CLSPN	TRUE	TRUE
chr1	35764573	A	C	ENST00000318121	ENSG00000092853	CLSPN	TRUE	TRUE
chr1	35764573	A	T	ENST00000318121	ENSG00000092853	CLSPN	TRUE	TRUE
chr1	35764580	C	A	ENST00000318121	ENSG00000092853	CLSPN	TRUE	TRUE
chr1	35764583	T	A	ENST00000318121	ENSG00000092853	CLSPN	TRUE	TRUE
chr1	35764589	C	A	ENST00000318121	ENSG00000092853	CLSPN	TRUE	TRUE
chr1	35764592	C	A	ENST00000318121	ENSG00000092853	CLSPN	TRUE	TRUE
chr1	35764595	C	A	ENST00000318121	ENSG00000092853	CLSPN	TRUE	TRUE
chr1	35764605	A	C	ENST00000318121	ENSG00000092853	CLSPN	TRUE	TRUE
chr1	35764605	A	T	ENST00000318121	ENSG00000092853	CLSPN	TRUE	TRUE
chr1	35764616	T	A	ENST00000318121	ENSG00000092853	CLSPN	TRUE	TRUE
chr1	35764619	C	A	ENST00000318121	ENSG00000092853	CLSPN	TRUE	TRUE
chr1	35764640	C	A	ENST00000318121	ENSG00000092853	CLSPN	TRUE	TRUE
chr1	35764646	C	A	ENST00000318121	ENSG00000092853	CLSPN	TRUE	TRUE
chr1	35764661	G	A	ENST00000318121	ENSG00000092853	CLSPN	TRUE	TRUE
chr1	35764670	T	A	ENST00000318121	ENSG00000092853	CLSPN	TRUE	TRUE
chr1	35764679	T	A	ENST00000318121	ENSG00000092853	CLSPN	TRUE	TRUE
chr1	35764681	A	T	ENST00000318121	ENSG00000092853	CLSPN	TRUE	TRUE
chr1	35764685	T	A	ENST00000318121	ENSG00000092853	CLSPN	TRUE	TRUE
chr1	35764688	T	A	ENST00000318121	ENSG00000092853	CLSPN	TRUE	TRUE
chr1	35764703	C	A	ENST00000318121	ENSG00000092853	CLSPN	TRUE	TRUE
chr1	35764706	C	A	ENST00000318121	ENSG00000092853	CLSPN	TRUE	TRUE
chr1	35764711	G	C	ENST00000318121	ENSG00000092853	CLSPN	TRUE	TRUE
chr1	35764711	G	T	ENST00000318121	ENSG00000092853	CLSPN	TRUE	TRUE
chr1	35764715	C	A	ENST00000318121	ENSG00000092853	CLSPN	TRUE	TRUE
chr1	35764715	C	G	ENST00000318121	ENSG00000092853	CLSPN	TRUE	TRUE
chr1	35764715	C	T	ENST00000318121	ENSG00000092853	CLSPN	TRUE	TRUE
chr1	35764716	T	A	ENST00000318121	ENSG00000092853	CLSPN	TRUE	TRUE
chr1	35764716	T	C	ENST00000318121	ENSG00000092853	CLSPN	TRUE	TRUE
chr1	35764716	T	G	ENST00000318121	ENSG00000092853	CLSPN	TRUE	TRUE
chr1	35765216	A	C	ENST00000318121	ENSG00000092853	CLSPN	TRUE	FALSE
chr1	35765216	A	G	ENST00000318121	ENSG00000092853	CLSPN	TRUE	FALSE
chr1	35765216	A	T	ENST00000318121	ENSG00000092853	CLSPN	TRUE	FALSE
chr1	35765217	C	A	ENST00000318121	ENSG00000092853	CLSPN	TRUE	FALSE
chr1	35765217	C	G	ENST00000318121	ENSG00000092853	CLSPN	TRUE	FALSE
chr1	35765217	C	T	ENST00000318121	ENSG00000092853	CLSPN	TRUE	FALSE
chr1	35765221	C	A	ENST00000318121	ENSG00000092853	CLSPN	TRUE	TRUE
chr1	35765224	C	A	ENST00000318121	ENSG00000092853	CLSPN	TRUE	TRUE
chr1	35765229	A	T	ENST00000318121	ENSG00000092853	CLSPN	TRUE	TRUE
chr1	35765236	C	A	ENST00000318121	ENSG00000092853	CLSPN	TRUE	TRUE
chr1	35765245	C	A	ENST00000318121	ENSG00000092853	CLSPN	TRUE	TRUE
chr1	35765246	A	C	ENST00000318121	ENSG00000092853	CLSPN	TRUE	TRUE
chr1	35765246	A	T	ENST00000318121	ENSG00000092853	CLSPN	TRUE	TRUE
chr1	35765257	G	A	ENST00000318121	ENSG00000092853	CLSPN	TRUE	TRUE
chr1	35765260	C	A	ENST00000318121	ENSG00000092853	CLSPN	TRUE	TRUE
chr1	35765268	G	C	ENST00000318121	ENSG00000092853	CLSPN	TRUE	TRUE
chr1	35765268	G	T	ENST00000318121	ENSG00000092853	CLSPN	TRUE	TRUE
chr1	35765284	C	A	ENST00000318121	ENSG00000092853	CLSPN	TRUE	FALSE
chr1	35765287	C	A	ENST00000318121	ENSG00000092853	CLSPN	TRUE	FALSE
chr1	35765290	G	A	ENST00000318121	ENSG00000092853	CLSPN	TRUE	FALSE
chr1	35765292	G	C	ENST00000318121	ENSG00000092853	CLSPN	TRUE	FALSE
chr1	35765292	G	T	ENST00000318121	ENSG00000092853	CLSPN	TRUE	FALSE
chr1	35765317	C	A	ENST00000318121	ENSG00000092853	CLSPN	FALSE	FALSE
chr1	35765327	C	A	ENST00000318121	ENSG00000092853	CLSPN	TRUE	FALSE
chr1	35765327	C	G	ENST00000318121	ENSG00000092853	CLSPN	TRUE	FALSE
chr1	35765327	C	T	ENST00000318121	ENSG00000092853	CLSPN	TRUE	FALSE
chr1	35765328	T	A	ENST00000318121	ENSG00000092853	CLSPN	TRUE	FALSE
chr1	35765328	T	C	ENST00000318121	ENSG00000092853	CLSPN	TRUE	FALSE
chr1	35765328	T	G	ENST00000318121	ENSG00000092853	CLSPN	TRUE	FALSE
chr1	35769845	A	C	ENST00000318121	ENSG00000092853	CLSPN	FALSE	FALSE
chr1	35769845	A	G	ENST00000318121	ENSG00000092853	CLSPN	FALSE	FALSE
chr1	35769845	A	T	ENST00000318121	ENSG00000092853	CLSPN	FALSE	FALSE
chr1	35769846	C	A	ENST00000318121	ENSG00000092853	CLSPN	FALSE	FALSE
chr1	35769846	C	G	ENST00000318121	ENSG00000092853	CLSPN	FALSE	FALSE
chr1	35769846	C	T	ENST00000318121	ENSG00000092853	CLSPN	FALSE	FALSE
chr1	35769849	C	A	ENST00000318121	ENSG00000092853	CLSPN	FALSE	FALSE
chr1	35769861	C	A	ENST00000318121	ENSG00000092853	CLSPN	FALSE	FALSE
chr1	35808420	G	T	ENST00000373210	ENSG00000134698	AGO4	FALSE	FALSE
chr1	35808429	G	T	ENST00000373210	ENSG00000134698	AGO4	FALSE	FALSE
chr1	35808435	G	T	ENST00000373210	ENSG00000134698	AGO4	FALSE	FALSE
chr1	35808436	G	A	ENST00000373210	ENSG00000134698	AGO4	TRUE	FALSE
chr1	35808436	G	C	ENST00000373210	ENSG00000134698	AGO4	TRUE	FALSE
chr1	35808436	G	T	ENST00000373210	ENSG00000134698	AGO4	TRUE	FALSE
chr1	35808437	T	A	ENST00000373210	ENSG00000134698	AGO4	TRUE	FALSE
chr1	35808437	T	C	ENST00000373210	ENSG00000134698	AGO4	TRUE	FALSE
chr1	35808437	T	G	ENST00000373210	ENSG00000134698	AGO4	TRUE	FALSE
chr1	35816880	A	C	ENST00000373210	ENSG00000134698	AGO4	TRUE	FALSE
chr1	35816880	A	G	ENST00000373210	ENSG00000134698	AGO4	TRUE	FALSE
chr1	35816880	A	T	ENST00000373210	ENSG00000134698	AGO4	TRUE	FALSE
chr1	35816881	G	A	ENST00000373210	ENSG00000134698	AGO4	TRUE	FALSE
chr1	35816881	G	C	ENST00000373210	ENSG00000134698	AGO4	TRUE	FALSE
chr1	35816881	G	T	ENST00000373210	ENSG00000134698	AGO4	TRUE	FALSE
chr1	35816902	C	T	ENST00000373210	ENSG00000134698	AGO4	FALSE	FALSE
chr1	35816926	G	T	ENST00000373210	ENSG00000134698	AGO4	TRUE	FALSE
chr1	35816935	G	T	ENST00000373210	ENSG00000134698	AGO4	TRUE	TRUE
chr1	35816938	A	T	ENST00000373210	ENSG00000134698	AGO4	TRUE	TRUE
chr1	35816947	C	T	ENST00000373210	ENSG00000134698	AGO4	TRUE	TRUE
chr1	35816954	T	A	ENST00000373210	ENSG00000134698	AGO4	TRUE	TRUE
chr1	35816954	T	G	ENST00000373210	ENSG00000134698	AGO4	TRUE	TRUE
chr1	35816968	C	T	ENST00000373210	ENSG00000134698	AGO4	TRUE	TRUE
chr1	35816974	C	T	ENST00000373210	ENSG00000134698	AGO4	TRUE	TRUE
chr1	35816983	A	T	ENST00000373210	ENSG00000134698	AGO4	TRUE	TRUE
chr1	35816997	T	A	ENST00000373210	ENSG00000134698	AGO4	TRUE	TRUE
chr1	35816997	T	G	ENST00000373210	ENSG00000134698	AGO4	TRUE	TRUE
chr1	35817003	T	A	ENST00000373210	ENSG00000134698	AGO4	TRUE	TRUE
chr1	35817003	T	G	ENST00000373210	ENSG00000134698	AGO4	TRUE	TRUE
chr1	35817016	A	T	ENST00000373210	ENSG00000134698	AGO4	TRUE	TRUE
chr1	35817022	G	T	ENST00000373210	ENSG00000134698	AGO4	TRUE	TRUE
chr1	35817025	A	T	ENST00000373210	ENSG00000134698	AGO4	TRUE	TRUE
chr1	35817037	A	T	ENST00000373210	ENSG00000134698	AGO4	TRUE	TRUE
chr1	35817048	G	A	ENST00000373210	ENSG00000134698	AGO4	TRUE	FALSE
chr1	35817048	G	C	ENST00000373210	ENSG00000134698	AGO4	TRUE	FALSE
chr1	35817048	G	T	ENST00000373210	ENSG00000134698	AGO4	TRUE	FALSE
chr1	35817049	T	A	ENST00000373210	ENSG00000134698	AGO4	TRUE	FALSE
chr1	35817049	T	C	ENST00000373210	ENSG00000134698	AGO4	FALSE	FALSE
chr1	35817049	T	G	ENST00000373210	ENSG00000134698	AGO4	TRUE	FALSE
chr1	35822860	A	C	ENST00000373210	ENSG00000134698	AGO4	TRUE	FALSE
chr1	35822860	A	G	ENST00000373210	ENSG00000134698	AGO4	TRUE	FALSE
chr1	35822860	A	T	ENST00000373210	ENSG00000134698	AGO4	TRUE	FALSE
chr1	35822861	G	A	ENST00000373210	ENSG00000134698	AGO4	TRUE	FALSE
chr1	35822861	G	C	ENST00000373210	ENSG00000134698	AGO4	TRUE	FALSE
chr1	35822861	G	T	ENST00000373210	ENSG00000134698	AGO4	TRUE	FALSE
chr1	35822863	G	T	ENST00000373210	ENSG00000134698	AGO4	TRUE	TRUE
chr1	35822893	A	T	ENST00000373210	ENSG00000134698	AGO4	TRUE	TRUE
chr1	35822899	C	T	ENST00000373210	ENSG00000134698	AGO4	TRUE	TRUE
chr1	35822917	C	T	ENST00000373210	ENSG00000134698	AGO4	TRUE	TRUE
chr1	35822928	T	A	ENST00000373210	ENSG00000134698	AGO4	TRUE	TRUE
chr1	35822928	T	G	ENST00000373210	ENSG00000134698	AGO4	TRUE	TRUE
chr1	35822935	A	T	ENST00000373210	ENSG00000134698	AGO4	TRUE	TRUE
chr1	35822938	A	T	ENST00000373210	ENSG00000134698	AGO4	TRUE	TRUE
chr1	35822949	C	A	ENST00000373210	ENSG00000134698	AGO4	TRUE	TRUE
chr1	35822949	C	G	ENST00000373210	ENSG00000134698	AGO4	TRUE	TRUE
chr1	35822971	G	T	ENST00000373210	ENSG00000134698	AGO4	TRUE	TRUE
chr1	35822983	G	A	ENST00000373210	ENSG00000134698	AGO4	TRUE	FALSE
chr1	35822983	G	C	ENST00000373210	ENSG00000134698	AGO4	TRUE	FALSE
chr1	35822983	G	T	ENST00000373210	ENSG00000134698	AGO4	TRUE	FALSE
chr1	35822984	T	A	ENST00000373210	ENSG00000134698	AGO4	TRUE	FALSE
chr1	35822984	T	C	ENST00000373210	ENSG00000134698	AGO4	TRUE	FALSE
chr1	35822984	T	G	ENST00000373210	ENSG00000134698	AGO4	TRUE	FALSE
chr1	35825311	A	C	ENST00000373210	ENSG00000134698	AGO4	TRUE	FALSE
chr1	35825311	A	G	ENST00000373210	ENSG00000134698	AGO4	TRUE	FALSE
chr1	35825311	A	T	ENST00000373210	ENSG00000134698	AGO4	TRUE	FALSE
chr1	35825312	G	A	ENST00000373210	ENSG00000134698	AGO4	TRUE	FALSE
chr1	35825312	G	C	ENST00000373210	ENSG00000134698	AGO4	TRUE	FALSE
chr1	35825312	G	T	ENST00000373210	ENSG00000134698	AGO4	TRUE	FALSE
chr1	35825322	G	T	ENST00000373210	ENSG00000134698	AGO4	TRUE	TRUE
chr1	35825340	G	T	ENST00000373210	ENSG00000134698	AGO4	TRUE	TRUE
chr1	35825346	A	T	ENST00000373210	ENSG00000134698	AGO4	TRUE	TRUE
chr1	35825352	C	T	ENST00000373210	ENSG00000134698	AGO4	TRUE	TRUE
chr1	35825361	A	T	ENST00000373210	ENSG00000134698	AGO4	TRUE	TRUE
chr1	35825373	C	T	ENST00000373210	ENSG00000134698	AGO4	TRUE	TRUE
chr1	35825377	G	A	ENST00000373210	ENSG00000134698	AGO4	TRUE	TRUE
chr1	35825378	G	A	ENST00000373210	ENSG00000134698	AGO4	TRUE	TRUE
chr1	35825383	C	A	ENST00000373210	ENSG00000134698	AGO4	TRUE	TRUE
chr1	35825383	C	G	ENST00000373210	ENSG00000134698	AGO4	TRUE	TRUE
chr1	35825397	C	T	ENST00000373210	ENSG00000134698	AGO4	TRUE	TRUE
chr1	35825401	T	A	ENST00000373210	ENSG00000134698	AGO4	TRUE	TRUE
chr1	35825407	T	A	ENST00000373210	ENSG00000134698	AGO4	TRUE	TRUE
chr1	35825407	T	G	ENST00000373210	ENSG00000134698	AGO4	TRUE	TRUE
chr1	35825409	G	T	ENST00000373210	ENSG00000134698	AGO4	TRUE	TRUE
chr1	35825416	T	A	ENST00000373210	ENSG00000134698	AGO4	TRUE	TRUE
chr1	35825428	T	A	ENST00000373210	ENSG00000134698	AGO4	TRUE	TRUE
chr1	35825433	G	T	ENST00000373210	ENSG00000134698	AGO4	TRUE	TRUE
chr1	35825449	C	A	ENST00000373210	ENSG00000134698	AGO4	TRUE	TRUE
chr1	35825449	C	G	ENST00000373210	ENSG00000134698	AGO4	TRUE	TRUE
chr1	35825454	C	T	ENST00000373210	ENSG00000134698	AGO4	TRUE	TRUE
chr1	35825475	A	T	ENST00000373210	ENSG00000134698	AGO4	TRUE	TRUE
chr1	35825495	G	A	ENST00000373210	ENSG00000134698	AGO4	TRUE	FALSE
chr1	35825495	G	C	ENST00000373210	ENSG00000134698	AGO4	TRUE	FALSE
chr1	35825495	G	T	ENST00000373210	ENSG00000134698	AGO4	TRUE	FALSE
chr1	35825496	T	A	ENST00000373210	ENSG00000134698	AGO4	TRUE	FALSE
chr1	35825496	T	C	ENST00000373210	ENSG00000134698	AGO4	TRUE	FALSE
chr1	35825496	T	G	ENST00000373210	ENSG00000134698	AGO4	TRUE	FALSE
chr1	35825677	A	C	ENST00000373210	ENSG00000134698	AGO4	FALSE	FALSE
chr1	35825677	A	G	ENST00000373210	ENSG00000134698	AGO4	FALSE	FALSE
chr1	35825677	A	T	ENST00000373210	ENSG00000134698	AGO4	FALSE	FALSE
chr1	35825678	G	A	ENST00000373210	ENSG00000134698	AGO4	FALSE	FALSE
chr1	35825678	G	C	ENST00000373210	ENSG00000134698	AGO4	FALSE	FALSE
chr1	35825678	G	T	ENST00000373210	ENSG00000134698	AGO4	FALSE	FALSE
chr1	35825682	C	A	ENST00000373210	ENSG00000134698	AGO4	TRUE	TRUE
chr1	35825682	C	G	ENST00000373210	ENSG00000134698	AGO4	TRUE	TRUE
chr1	35825708	C	A	ENST00000373210	ENSG00000134698	AGO4	TRUE	TRUE
chr1	35825708	C	G	ENST00000373210	ENSG00000134698	AGO4	TRUE	TRUE
chr1	35825716	G	T	ENST00000373210	ENSG00000134698	AGO4	TRUE	TRUE
chr1	35825724	C	A	ENST00000373210	ENSG00000134698	AGO4	TRUE	TRUE
chr1	35825724	C	G	ENST00000373210	ENSG00000134698	AGO4	TRUE	TRUE
chr1	35825727	C	A	ENST00000373210	ENSG00000134698	AGO4	TRUE	TRUE
chr1	35825727	C	G	ENST00000373210	ENSG00000134698	AGO4	TRUE	TRUE
chr1	35825737	G	T	ENST00000373210	ENSG00000134698	AGO4	TRUE	TRUE
chr1	35825749	G	T	ENST00000373210	ENSG00000134698	AGO4	TRUE	TRUE
chr1	35825756	G	A	ENST00000373210	ENSG00000134698	AGO4	TRUE	TRUE
chr1	35825757	G	A	ENST00000373210	ENSG00000134698	AGO4	TRUE	TRUE
chr1	35825770	C	T	ENST00000373210	ENSG00000134698	AGO4	TRUE	TRUE
chr1	35825779	A	T	ENST00000373210	ENSG00000134698	AGO4	TRUE	TRUE
chr1	35825792	G	A	ENST00000373210	ENSG00000134698	AGO4	TRUE	TRUE
chr1	35825793	G	A	ENST00000373210	ENSG00000134698	AGO4	TRUE	TRUE
chr1	35825816	G	A	ENST00000373210	ENSG00000134698	AGO4	FALSE	FALSE
chr1	35825816	G	C	ENST00000373210	ENSG00000134698	AGO4	FALSE	FALSE
chr1	35825816	G	T	ENST00000373210	ENSG00000134698	AGO4	FALSE	FALSE
chr1	35825817	T	A	ENST00000373210	ENSG00000134698	AGO4	FALSE	FALSE
chr1	35825817	T	C	ENST00000373210	ENSG00000134698	AGO4	FALSE	FALSE
chr1	35825817	T	G	ENST00000373210	ENSG00000134698	AGO4	FALSE	FALSE
chr1	35825924	A	C	ENST00000373210	ENSG00000134698	AGO4	TRUE	FALSE
chr1	35825924	A	G	ENST00000373210	ENSG00000134698	AGO4	TRUE	FALSE
chr1	35825924	A	T	ENST00000373210	ENSG00000134698	AGO4	TRUE	FALSE
chr1	35825925	G	A	ENST00000373210	ENSG00000134698	AGO4	TRUE	FALSE
chr1	35825925	G	C	ENST00000373210	ENSG00000134698	AGO4	TRUE	FALSE
chr1	35825925	G	T	ENST00000373210	ENSG00000134698	AGO4	TRUE	FALSE
chr1	35825945	C	A	ENST00000373210	ENSG00000134698	AGO4	TRUE	TRUE
chr1	35825945	C	G	ENST00000373210	ENSG00000134698	AGO4	TRUE	TRUE
chr1	35825952	C	T	ENST00000373210	ENSG00000134698	AGO4	TRUE	TRUE
chr1	35825964	G	T	ENST00000373210	ENSG00000134698	AGO4	TRUE	TRUE
chr1	35825975	T	A	ENST00000373210	ENSG00000134698	AGO4	TRUE	TRUE
chr1	35825976	G	T	ENST00000373210	ENSG00000134698	AGO4	TRUE	TRUE
chr1	35825983	T	A	ENST00000373210	ENSG00000134698	AGO4	TRUE	TRUE
chr1	35825983	T	G	ENST00000373210	ENSG00000134698	AGO4	TRUE	TRUE
chr1	35825991	C	T	ENST00000373210	ENSG00000134698	AGO4	TRUE	TRUE
chr1	35826003	G	T	ENST00000373210	ENSG00000134698	AGO4	TRUE	TRUE
chr1	35826006	C	T	ENST00000373210	ENSG00000134698	AGO4	TRUE	TRUE
chr1	35826012	A	T	ENST00000373210	ENSG00000134698	AGO4	TRUE	TRUE
chr1	35826030	C	T	ENST00000373210	ENSG00000134698	AGO4	TRUE	TRUE
chr1	35826039	A	T	ENST00000373210	ENSG00000134698	AGO4	TRUE	TRUE
chr1	35826048	A	T	ENST00000373210	ENSG00000134698	AGO4	TRUE	TRUE
chr1	35826051	G	T	ENST00000373210	ENSG00000134698	AGO4	TRUE	TRUE
chr1	35826057	A	T	ENST00000373210	ENSG00000134698	AGO4	TRUE	TRUE
chr1	35826061	G	A	ENST00000373210	ENSG00000134698	AGO4	TRUE	FALSE
chr1	35826061	G	C	ENST00000373210	ENSG00000134698	AGO4	TRUE	FALSE
chr1	35826061	G	T	ENST00000373210	ENSG00000134698	AGO4	TRUE	FALSE
chr1	35826062	T	A	ENST00000373210	ENSG00000134698	AGO4	TRUE	FALSE
chr1	35826062	T	C	ENST00000373210	ENSG00000134698	AGO4	FALSE	FALSE
chr1	35826062	T	G	ENST00000373210	ENSG00000134698	AGO4	TRUE	FALSE
chr1	35826746	A	C	ENST00000373210	ENSG00000134698	AGO4	TRUE	FALSE
chr1	35826746	A	G	ENST00000373210	ENSG00000134698	AGO4	TRUE	FALSE
chr1	35826746	A	T	ENST00000373210	ENSG00000134698	AGO4	TRUE	FALSE
chr1	35826747	G	A	ENST00000373210	ENSG00000134698	AGO4	TRUE	FALSE
chr1	35826747	G	C	ENST00000373210	ENSG00000134698	AGO4	TRUE	FALSE
chr1	35826747	G	T	ENST00000373210	ENSG00000134698	AGO4	TRUE	FALSE
chr1	35826753	A	T	ENST00000373210	ENSG00000134698	AGO4	TRUE	TRUE
chr1	35826759	G	T	ENST00000373210	ENSG00000134698	AGO4	TRUE	TRUE
chr1	35826773	T	A	ENST00000373210	ENSG00000134698	AGO4	TRUE	TRUE
chr1	35826774	G	T	ENST00000373210	ENSG00000134698	AGO4	TRUE	TRUE
chr1	35826777	C	T	ENST00000373210	ENSG00000134698	AGO4	TRUE	TRUE
chr1	35826783	A	T	ENST00000373210	ENSG00000134698	AGO4	TRUE	TRUE
chr1	35826786	C	T	ENST00000373210	ENSG00000134698	AGO4	TRUE	TRUE
chr1	35826789	A	T	ENST00000373210	ENSG00000134698	AGO4	TRUE	TRUE
chr1	35826794	C	A	ENST00000373210	ENSG00000134698	AGO4	TRUE	TRUE
chr1	35826794	C	G	ENST00000373210	ENSG00000134698	AGO4	TRUE	TRUE
chr1	35826795	C	T	ENST00000373210	ENSG00000134698	AGO4	TRUE	TRUE
chr1	35826803	T	A	ENST00000373210	ENSG00000134698	AGO4	TRUE	TRUE
chr1	35826813	A	T	ENST00000373210	ENSG00000134698	AGO4	TRUE	TRUE
chr1	35826831	C	T	ENST00000373210	ENSG00000134698	AGO4	TRUE	TRUE
chr1	35826836	G	A	ENST00000373210	ENSG00000134698	AGO4	TRUE	FALSE
chr1	35826836	G	C	ENST00000373210	ENSG00000134698	AGO4	TRUE	FALSE
chr1	35826836	G	T	ENST00000373210	ENSG00000134698	AGO4	TRUE	FALSE
chr1	35826837	T	A	ENST00000373210	ENSG00000134698	AGO4	TRUE	FALSE
chr1	35826837	T	C	ENST00000373210	ENSG00000134698	AGO4	TRUE	FALSE
chr1	35826837	T	G	ENST00000373210	ENSG00000134698	AGO4	TRUE	FALSE
chr1	35831425	A	C	ENST00000373210	ENSG00000134698	AGO4	TRUE	FALSE
chr1	35831425	A	G	ENST00000373210	ENSG00000134698	AGO4	TRUE	FALSE
chr1	35831425	A	T	ENST00000373210	ENSG00000134698	AGO4	TRUE	FALSE
chr1	35831426	G	A	ENST00000373210	ENSG00000134698	AGO4	TRUE	FALSE
chr1	35831426	G	C	ENST00000373210	ENSG00000134698	AGO4	TRUE	FALSE
chr1	35831426	G	T	ENST00000373210	ENSG00000134698	AGO4	TRUE	FALSE
chr1	35831435	T	A	ENST00000373210	ENSG00000134698	AGO4	TRUE	TRUE
chr1	35831437	C	T	ENST00000373210	ENSG00000134698	AGO4	TRUE	TRUE
chr1	35831443	G	T	ENST00000373210	ENSG00000134698	AGO4	TRUE	TRUE
chr1	35831452	C	T	ENST00000373210	ENSG00000134698	AGO4	TRUE	TRUE
chr1	35831461	G	T	ENST00000373210	ENSG00000134698	AGO4	TRUE	TRUE
chr1	35831466	T	A	ENST00000373210	ENSG00000134698	AGO4	TRUE	TRUE
chr1	35831476	C	T	ENST00000373210	ENSG00000134698	AGO4	TRUE	TRUE
chr1	35831481	T	A	ENST00000373210	ENSG00000134698	AGO4	TRUE	TRUE
chr1	35831481	T	G	ENST00000373210	ENSG00000134698	AGO4	TRUE	TRUE
chr1	35831485	A	T	ENST00000373210	ENSG00000134698	AGO4	TRUE	TRUE
chr1	35831488	C	T	ENST00000373210	ENSG00000134698	AGO4	TRUE	TRUE
chr1	35831491	A	T	ENST00000373210	ENSG00000134698	AGO4	TRUE	TRUE
chr1	35831496	T	A	ENST00000373210	ENSG00000134698	AGO4	TRUE	TRUE
chr1	35831496	T	G	ENST00000373210	ENSG00000134698	AGO4	TRUE	TRUE
chr1	35831503	C	T	ENST00000373210	ENSG00000134698	AGO4	TRUE	TRUE
chr1	35831509	A	T	ENST00000373210	ENSG00000134698	AGO4	TRUE	TRUE
chr1	35831514	C	A	ENST00000373210	ENSG00000134698	AGO4	TRUE	TRUE
chr1	35831514	C	G	ENST00000373210	ENSG00000134698	AGO4	TRUE	TRUE
chr1	35831529	T	A	ENST00000373210	ENSG00000134698	AGO4	TRUE	TRUE
chr1	35831533	C	T	ENST00000373210	ENSG00000134698	AGO4	TRUE	TRUE
chr1	35831539	G	T	ENST00000373210	ENSG00000134698	AGO4	TRUE	TRUE
chr1	35831542	C	T	ENST00000373210	ENSG00000134698	AGO4	TRUE	TRUE
chr1	35831545	G	T	ENST00000373210	ENSG00000134698	AGO4	TRUE	TRUE
chr1	35831548	C	T	ENST00000373210	ENSG00000134698	AGO4	TRUE	TRUE
chr1	35831551	A	T	ENST00000373210	ENSG00000134698	AGO4	TRUE	TRUE
chr1	35831562	C	A	ENST00000373210	ENSG00000134698	AGO4	TRUE	TRUE
chr1	35831562	C	G	ENST00000373210	ENSG00000134698	AGO4	TRUE	TRUE
chr1	35831564	T	A	ENST00000373210	ENSG00000134698	AGO4	TRUE	TRUE
chr1	35831572	G	T	ENST00000373210	ENSG00000134698	AGO4	TRUE	TRUE
chr1	35831575	G	A	ENST00000373210	ENSG00000134698	AGO4	TRUE	FALSE
chr1	35831575	G	C	ENST00000373210	ENSG00000134698	AGO4	TRUE	FALSE
chr1	35831575	G	T	ENST00000373210	ENSG00000134698	AGO4	TRUE	FALSE
chr1	35831576	T	A	ENST00000373210	ENSG00000134698	AGO4	TRUE	FALSE
chr1	35831576	T	C	ENST00000373210	ENSG00000134698	AGO4	FALSE	FALSE
chr1	35831576	T	G	ENST00000373210	ENSG00000134698	AGO4	TRUE	FALSE
chr1	35831810	A	C	ENST00000373210	ENSG00000134698	AGO4	TRUE	FALSE
chr1	35831810	A	G	ENST00000373210	ENSG00000134698	AGO4	TRUE	FALSE
chr1	35831810	A	T	ENST00000373210	ENSG00000134698	AGO4	TRUE	FALSE
chr1	35831811	G	A	ENST00000373210	ENSG00000134698	AGO4	TRUE	FALSE
chr1	35831811	G	C	ENST00000373210	ENSG00000134698	AGO4	TRUE	FALSE
chr1	35831811	G	T	ENST00000373210	ENSG00000134698	AGO4	TRUE	FALSE
chr1	35831817	T	A	ENST00000373210	ENSG00000134698	AGO4	TRUE	TRUE
chr1	35831830	G	T	ENST00000373210	ENSG00000134698	AGO4	TRUE	TRUE
chr1	35831833	C	T	ENST00000373210	ENSG00000134698	AGO4	TRUE	TRUE
chr1	35831836	C	T	ENST00000373210	ENSG00000134698	AGO4	TRUE	TRUE
chr1	35831841	T	A	ENST00000373210	ENSG00000134698	AGO4	TRUE	TRUE
chr1	35831845	A	T	ENST00000373210	ENSG00000134698	AGO4	TRUE	TRUE
chr1	35831848	A	T	ENST00000373210	ENSG00000134698	AGO4	TRUE	TRUE
chr1	35831863	C	T	ENST00000373210	ENSG00000134698	AGO4	TRUE	TRUE
chr1	35831881	A	T	ENST00000373210	ENSG00000134698	AGO4	TRUE	TRUE
chr1	35831893	A	T	ENST00000373210	ENSG00000134698	AGO4	TRUE	TRUE
chr1	35831908	A	T	ENST00000373210	ENSG00000134698	AGO4	TRUE	TRUE
chr1	35831911	C	T	ENST00000373210	ENSG00000134698	AGO4	TRUE	TRUE
chr1	35831914	G	T	ENST00000373210	ENSG00000134698	AGO4	TRUE	TRUE
chr1	35831917	G	T	ENST00000373210	ENSG00000134698	AGO4	TRUE	TRUE
chr1	35831926	A	T	ENST00000373210	ENSG00000134698	AGO4	TRUE	TRUE
chr1	35831932	G	A	ENST00000373210	ENSG00000134698	AGO4	TRUE	FALSE
chr1	35831932	G	C	ENST00000373210	ENSG00000134698	AGO4	TRUE	FALSE
chr1	35831932	G	T	ENST00000373210	ENSG00000134698	AGO4	TRUE	FALSE
chr1	35831933	T	A	ENST00000373210	ENSG00000134698	AGO4	TRUE	FALSE
chr1	35831933	T	C	ENST00000373210	ENSG00000134698	AGO4	TRUE	FALSE
chr1	35831933	T	G	ENST00000373210	ENSG00000134698	AGO4	TRUE	FALSE
chr1	35832055	A	C	ENST00000373210	ENSG00000134698	AGO4	TRUE	FALSE
chr1	35832055	A	G	ENST00000373210	ENSG00000134698	AGO4	TRUE	FALSE
chr1	35832055	A	T	ENST00000373210	ENSG00000134698	AGO4	TRUE	FALSE
chr1	35832056	G	A	ENST00000373210	ENSG00000134698	AGO4	TRUE	FALSE
chr1	35832056	G	C	ENST00000373210	ENSG00000134698	AGO4	TRUE	FALSE
chr1	35832056	G	T	ENST00000373210	ENSG00000134698	AGO4	TRUE	FALSE
chr1	35832060	A	T	ENST00000373210	ENSG00000134698	AGO4	TRUE	TRUE
chr1	35832081	G	T	ENST00000373210	ENSG00000134698	AGO4	TRUE	TRUE
chr1	35832095	C	A	ENST00000373210	ENSG00000134698	AGO4	TRUE	TRUE
chr1	35832095	C	G	ENST00000373210	ENSG00000134698	AGO4	TRUE	TRUE
chr1	35832099	A	T	ENST00000373210	ENSG00000134698	AGO4	TRUE	TRUE
chr1	35832102	G	T	ENST00000373210	ENSG00000134698	AGO4	TRUE	TRUE
chr1	35832126	G	T	ENST00000373210	ENSG00000134698	AGO4	TRUE	TRUE
chr1	35832135	G	T	ENST00000373210	ENSG00000134698	AGO4	TRUE	TRUE
chr1	35832171	C	T	ENST00000373210	ENSG00000134698	AGO4	TRUE	TRUE
chr1	35832176	T	A	ENST00000373210	ENSG00000134698	AGO4	TRUE	TRUE
chr1	35832176	T	G	ENST00000373210	ENSG00000134698	AGO4	TRUE	TRUE
chr1	35832177	G	T	ENST00000373210	ENSG00000134698	AGO4	TRUE	TRUE
chr1	35832186	G	A	ENST00000373210	ENSG00000134698	AGO4	TRUE	FALSE
chr1	35832186	G	C	ENST00000373210	ENSG00000134698	AGO4	TRUE	FALSE
chr1	35832186	G	T	ENST00000373210	ENSG00000134698	AGO4	TRUE	FALSE
chr1	35832187	T	A	ENST00000373210	ENSG00000134698	AGO4	TRUE	FALSE
chr1	35832187	T	C	ENST00000373210	ENSG00000134698	AGO4	TRUE	FALSE
chr1	35832187	T	G	ENST00000373210	ENSG00000134698	AGO4	TRUE	FALSE
chr1	35832435	A	C	ENST00000373210	ENSG00000134698	AGO4	TRUE	FALSE
chr1	35832435	A	G	ENST00000373210	ENSG00000134698	AGO4	TRUE	FALSE
chr1	35832435	A	T	ENST00000373210	ENSG00000134698	AGO4	TRUE	FALSE
chr1	35832436	G	A	ENST00000373210	ENSG00000134698	AGO4	TRUE	FALSE
chr1	35832436	G	C	ENST00000373210	ENSG00000134698	AGO4	TRUE	FALSE
chr1	35832436	G	T	ENST00000373210	ENSG00000134698	AGO4	TRUE	FALSE
chr1	35832440	A	T	ENST00000373210	ENSG00000134698	AGO4
chr1	35832461	C	T	ENST00000373210	ENSG00000134698	AGO4
chr1	35832471	G	A	ENST00000373210	ENSG00000134698	AGO4
chr1	35832472	G	A	ENST00000373210	ENSG00000134698	AGO4
chr1	35832479	C	T	ENST00000373210	ENSG00000134698	AGO4
chr1	35832482	G	T	ENST00000373210	ENSG00000134698	AGO4
chr1	35832485	A	T	ENST00000373210	ENSG00000134698	AGO4
chr1	35832488	C	T	ENST00000373210	ENSG00000134698	AGO4
chr1	35832496	T	A	ENST00000373210	ENSG00000134698	AGO4
chr1	35832496	T	G	ENST00000373210	ENSG00000134698	AGO4
chr1	35832506	G	T	ENST00000373210	ENSG00000134698	AGO4	TRUE	TRUE
chr1	35832512	A	T	ENST00000373210	ENSG00000134698	AGO4	TRUE	TRUE
chr1	35832519	G	A	ENST00000373210	ENSG00000134698	AGO4	TRUE	TRUE
chr1	35832520	G	A	ENST00000373210	ENSG00000134698	AGO4	TRUE	TRUE
chr1	35832532	T	A	ENST00000373210	ENSG00000134698	AGO4	TRUE	TRUE
chr1	35832542	C	T	ENST00000373210	ENSG00000134698	AGO4	TRUE	TRUE
chr1	35832545	A	T	ENST00000373210	ENSG00000134698	AGO4	TRUE	TRUE
chr1	35832548	C	T	ENST00000373210	ENSG00000134698	AGO4	TRUE	TRUE
chr1	35832553	T	A	ENST00000373210	ENSG00000134698	AGO4	TRUE	TRUE
chr1	35832557	G	T	ENST00000373210	ENSG00000134698	AGO4	TRUE	TRUE
chr1	35832564	T	A	ENST00000373210	ENSG00000134698	AGO4	TRUE	TRUE
chr1	35832564	T	G	ENST00000373210	ENSG00000134698	AGO4	TRUE	TRUE
chr1	35832569	A	T	ENST00000373210	ENSG00000134698	AGO4	TRUE	TRUE
chr1	35832571	G	A	ENST00000373210	ENSG00000134698	AGO4	TRUE	FALSE
chr1	35832571	G	C	ENST00000373210	ENSG00000134698	AGO4	TRUE	FALSE
chr1	35832571	G	T	ENST00000373210	ENSG00000134698	AGO4	TRUE	FALSE
chr1	35832572	T	A	ENST00000373210	ENSG00000134698	AGO4	TRUE	FALSE
chr1	35832572	T	C	ENST00000373210	ENSG00000134698	AGO4	TRUE	FALSE
chr1	35832572	T	G	ENST00000373210	ENSG00000134698	AGO4	TRUE	FALSE
chr1	35833988	A	C	ENST00000373210	ENSG00000134698	AGO4	TRUE	FALSE
chr1	35833988	A	G	ENST00000373210	ENSG00000134698	AGO4	TRUE	FALSE
chr1	35833988	A	T	ENST00000373210	ENSG00000134698	AGO4	TRUE	FALSE
chr1	35833989	G	A	ENST00000373210	ENSG00000134698	AGO4	TRUE	FALSE
chr1	35833989	G	C	ENST00000373210	ENSG00000134698	AGO4	TRUE	FALSE
chr1	35833989	G	T	ENST00000373210	ENSG00000134698	AGO4	TRUE	FALSE
chr1	35834003	C	T	ENST00000373210	ENSG00000134698	AGO4	TRUE	TRUE
chr1	35834012	A	T	ENST00000373210	ENSG00000134698	AGO4	TRUE	TRUE
chr1	35834021	A	T	ENST00000373210	ENSG00000134698	AGO4	TRUE	TRUE
chr1	35834030	G	T	ENST00000373210	ENSG00000134698	AGO4	TRUE	TRUE
chr1	35834042	C	T	ENST00000373210	ENSG00000134698	AGO4	TRUE	TRUE
chr1	35834048	C	T	ENST00000373210	ENSG00000134698	AGO4	TRUE	TRUE
chr1	35834056	T	A	ENST00000373210	ENSG00000134698	AGO4	TRUE	TRUE
chr1	35834062	C	A	ENST00000373210	ENSG00000134698	AGO4	TRUE	TRUE
chr1	35834063	A	T	ENST00000373210	ENSG00000134698	AGO4	TRUE	TRUE
chr1	35834068	T	A	ENST00000373210	ENSG00000134698	AGO4	TRUE	TRUE
chr1	35834068	T	G	ENST00000373210	ENSG00000134698	AGO4	TRUE	TRUE
chr1	35834072	C	T	ENST00000373210	ENSG00000134698	AGO4	TRUE	TRUE
chr1	35834090	G	T	ENST00000373210	ENSG00000134698	AGO4	TRUE	TRUE
chr1	35834102	A	T	ENST00000373210	ENSG00000134698	AGO4	TRUE	TRUE
chr1	35834111	A	T	ENST00000373210	ENSG00000134698	AGO4	TRUE	TRUE
chr1	35834122	T	A	ENST00000373210	ENSG00000134698	AGO4	TRUE	TRUE
chr1	35834122	T	G	ENST00000373210	ENSG00000134698	AGO4	TRUE	TRUE
chr1	35834132	C	T	ENST00000373210	ENSG00000134698	AGO4	TRUE	TRUE
chr1	35834156	G	T	ENST00000373210	ENSG00000134698	AGO4	TRUE	TRUE
chr1	35834159	A	T	ENST00000373210	ENSG00000134698	AGO4	TRUE	TRUE
chr1	35834173	T	A	ENST00000373210	ENSG00000134698	AGO4	TRUE	TRUE
chr1	35834173	T	G	ENST00000373210	ENSG00000134698	AGO4	TRUE	TRUE
chr1	35834175	G	A	ENST00000373210	ENSG00000134698	AGO4	TRUE	FALSE
chr1	35834175	G	C	ENST00000373210	ENSG00000134698	AGO4	TRUE	FALSE
chr1	35834175	G	T	ENST00000373210	ENSG00000134698	AGO4	TRUE	FALSE
chr1	35834176	T	A	ENST00000373210	ENSG00000134698	AGO4	TRUE	FALSE
chr1	35834176	T	C	ENST00000373210	ENSG00000134698	AGO4	TRUE	FALSE
chr1	35834176	T	G	ENST00000373210	ENSG00000134698	AGO4	TRUE	FALSE
chr1	35835832	A	C	ENST00000373210	ENSG00000134698	AGO4	TRUE	FALSE
chr1	35835832	A	G	ENST00000373210	ENSG00000134698	AGO4	TRUE	FALSE
chr1	35835832	A	T	ENST00000373210	ENSG00000134698	AGO4	TRUE	FALSE
chr1	35835833	G	A	ENST00000373210	ENSG00000134698	AGO4	TRUE	FALSE
chr1	35835833	G	C	ENST00000373210	ENSG00000134698	AGO4	TRUE	FALSE
chr1	35835833	G	T	ENST00000373210	ENSG00000134698	AGO4	TRUE	FALSE
chr1	35835836	G	T	ENST00000373210	ENSG00000134698	AGO4	TRUE	TRUE
chr1	35835842	A	T	ENST00000373210	ENSG00000134698	AGO4	TRUE	TRUE
chr1	35835851	G	T	ENST00000373210	ENSG00000134698	AGO4	TRUE	TRUE
chr1	35835878	C	T	ENST00000373210	ENSG00000134698	AGO4	TRUE	TRUE
chr1	35835883	T	A	ENST00000373210	ENSG00000134698	AGO4	TRUE	TRUE
chr1	35835887	C	T	ENST00000373210	ENSG00000134698	AGO4	TRUE	TRUE
chr1	35835893	A	T	ENST00000373210	ENSG00000134698	AGO4	TRUE	TRUE
chr1	35835905	A	T	ENST00000373210	ENSG00000134698	AGO4	TRUE	TRUE
chr1	35835912	C	A	ENST00000373210	ENSG00000134698	AGO4	TRUE	TRUE
chr1	35835912	C	G	ENST00000373210	ENSG00000134698	AGO4	TRUE	TRUE
chr1	35835917	C	T	ENST00000373210	ENSG00000134698	AGO4	TRUE	TRUE
chr1	35835937	C	A	ENST00000373210	ENSG00000134698	AGO4	TRUE	TRUE
chr1	35835941	A	T	ENST00000373210	ENSG00000134698	AGO4	TRUE	TRUE
chr1	35835953	A	T	ENST00000373210	ENSG00000134698	AGO4	TRUE	TRUE
chr1	35835959	G	T	ENST00000373210	ENSG00000134698	AGO4	TRUE	TRUE
chr1	35835962	G	T	ENST00000373210	ENSG00000134698	AGO4	TRUE	TRUE
chr1	35835989	C	T	ENST00000373210	ENSG00000134698	AGO4	TRUE	TRUE
chr1	35835994	G	A	ENST00000373210	ENSG00000134698	AGO4	TRUE	FALSE
chr1	35835994	G	C	ENST00000373210	ENSG00000134698	AGO4	TRUE	FALSE
chr1	35835994	G	T	ENST00000373210	ENSG00000134698	AGO4	TRUE	FALSE
chr1	35835995	T	A	ENST00000373210	ENSG00000134698	AGO4	TRUE	FALSE
chr1	35835995	T	C	ENST00000373210	ENSG00000134698	AGO4	TRUE	FALSE
chr1	35835995	T	G	ENST00000373210	ENSG00000134698	AGO4	TRUE	FALSE
chr1	35841163	A	C	ENST00000373210	ENSG00000134698	AGO4	TRUE	FALSE
chr1	35841163	A	G	ENST00000373210	ENSG00000134698	AGO4	TRUE	FALSE
chr1	35841163	A	T	ENST00000373210	ENSG00000134698	AGO4	TRUE	FALSE
chr1	35841164	G	A	ENST00000373210	ENSG00000134698	AGO4	TRUE	FALSE
chr1	35841164	G	C	ENST00000373210	ENSG00000134698	AGO4	TRUE	FALSE
chr1	35841164	G	T	ENST00000373210	ENSG00000134698	AGO4	TRUE	FALSE
chr1	35841170	C	A	ENST00000373210	ENSG00000134698	AGO4	TRUE	TRUE
chr1	35841178	C	T	ENST00000373210	ENSG00000134698	AGO4	TRUE	TRUE
chr1	35841181	C	T	ENST00000373210	ENSG00000134698	AGO4	TRUE	TRUE
chr1	35841199	G	T	ENST00000373210	ENSG00000134698	AGO4	TRUE	TRUE
chr1	35841235	A	T	ENST00000373210	ENSG00000134698	AGO4
chr1	35841238	A	T	ENST00000373210	ENSG00000134698	AGO4
chr1	35841291	C	A	ENST00000373210	ENSG00000134698	AGO4
chr1	35841291	C	G	ENST00000373210	ENSG00000134698	AGO4
chr1	35841294	T	A	ENST00000373210	ENSG00000134698	AGO4
chr1	35841310	C	T	ENST00000373210	ENSG00000134698	AGO4	TRUE	TRUE
chr1	35841322	C	T	ENST00000373210	ENSG00000134698	AGO4	TRUE	TRUE
chr1	35841325	G	T	ENST00000373210	ENSG00000134698	AGO4	TRUE	TRUE
chr1	35841334	C	T	ENST00000373210	ENSG00000134698	AGO4	TRUE	TRUE
chr1	35841337	G	T	ENST00000373210	ENSG00000134698	AGO4	TRUE	TRUE
chr1	35841348	C	A	ENST00000373210	ENSG00000134698	AGO4	TRUE	TRUE
chr1	35841348	C	G	ENST00000373210	ENSG00000134698	AGO4	TRUE	TRUE
chr1	35841352	C	T	ENST00000373210	ENSG00000134698	AGO4	TRUE	TRUE
chr1	35841355	G	T	ENST00000373210	ENSG00000134698	AGO4	TRUE	TRUE
chr1	35841364	C	T	ENST00000373210	ENSG00000134698	AGO4	TRUE	TRUE
chr1	35841385	C	T	ENST00000373210	ENSG00000134698	AGO4	TRUE	TRUE
chr1	35841388	G	T	ENST00000373210	ENSG00000134698	AGO4	TRUE	TRUE
chr1	35841400	C	T	ENST00000373210	ENSG00000134698	AGO4	TRUE	TRUE
chr1	35841408	C	A	ENST00000373210	ENSG00000134698	AGO4	TRUE	TRUE
chr1	35841408	C	G	ENST00000373210	ENSG00000134698	AGO4	TRUE	TRUE
chr1	35841409	A	T	ENST00000373210	ENSG00000134698	AGO4	TRUE	TRUE
chr1	35841424	A	T	ENST00000373210	ENSG00000134698	AGO4	TRUE	TRUE
chr1	35841444	T	A	ENST00000373210	ENSG00000134698	AGO4	TRUE	TRUE
chr1	35841444	T	G	ENST00000373210	ENSG00000134698	AGO4	TRUE	TRUE
chr1	35841447	C	A	ENST00000373210	ENSG00000134698	AGO4	TRUE	TRUE
chr1	35841447	C	G	ENST00000373210	ENSG00000134698	AGO4	TRUE	TRUE
chr1	35841451	G	T	ENST00000373210	ENSG00000134698	AGO4	TRUE	TRUE
chr1	35841463	G	T	ENST00000373210	ENSG00000134698	AGO4	TRUE	TRUE
chr1	35841466	G	T	ENST00000373210	ENSG00000134698	AGO4	TRUE	TRUE
chr1	35841469	C	T	ENST00000373210	ENSG00000134698	AGO4	TRUE	TRUE
chr1	35841475	A	T	ENST00000373210	ENSG00000134698	AGO4	TRUE	TRUE
chr1	35841478	C	T	ENST00000373210	ENSG00000134698	AGO4	TRUE	TRUE
chr1	35841481	G	A	ENST00000373210	ENSG00000134698	AGO4	TRUE	FALSE
chr1	35841481	G	C	ENST00000373210	ENSG00000134698	AGO4	TRUE	FALSE
chr1	35841481	G	T	ENST00000373210	ENSG00000134698	AGO4	TRUE	FALSE
chr1	35841482	T	A	ENST00000373210	ENSG00000134698	AGO4	TRUE	FALSE
chr1	35841482	T	C	ENST00000373210	ENSG00000134698	AGO4	FALSE	FALSE
chr1	35841482	T	G	ENST00000373210	ENSG00000134698	AGO4	TRUE	FALSE
chr1	35841614	A	C	ENST00000373210	ENSG00000134698	AGO4	TRUE	FALSE
chr1	35841614	A	G	ENST00000373210	ENSG00000134698	AGO4	TRUE	FALSE
chr1	35841614	A	T	ENST00000373210	ENSG00000134698	AGO4	TRUE	FALSE
chr1	35841615	G	A	ENST00000373210	ENSG00000134698	AGO4	TRUE	FALSE
chr1	35841615	G	C	ENST00000373210	ENSG00000134698	AGO4	TRUE	FALSE
chr1	35841615	G	T	ENST00000373210	ENSG00000134698	AGO4	TRUE	FALSE
chr1	35841623	G	A	ENST00000373210	ENSG00000134698	AGO4	TRUE	TRUE
chr1	35841624	G	A	ENST00000373210	ENSG00000134698	AGO4	TRUE	TRUE
chr1	35841628	G	T	ENST00000373210	ENSG00000134698	AGO4	TRUE	TRUE
chr1	35841643	C	T	ENST00000373210	ENSG00000134698	AGO4	TRUE	TRUE
chr1	35841646	A	T	ENST00000373210	ENSG00000134698	AGO4	TRUE	TRUE
chr1	35841654	T	A	ENST00000373210	ENSG00000134698	AGO4	TRUE	TRUE
chr1	35841662	T	A	ENST00000373210	ENSG00000134698	AGO4	TRUE	TRUE
chr1	35841664	G	T	ENST00000373210	ENSG00000134698	AGO4	TRUE	TRUE
chr1	35841667	G	T	ENST00000373210	ENSG00000134698	AGO4	TRUE	TRUE
chr1	35841675	C	A	ENST00000373210	ENSG00000134698	AGO4	TRUE	TRUE
chr1	35841675	C	G	ENST00000373210	ENSG00000134698	AGO4	TRUE	TRUE
chr1	35841682	G	T	ENST00000373210	ENSG00000134698	AGO4	TRUE	TRUE
chr1	35841693	T	A	ENST00000373210	ENSG00000134698	AGO4	TRUE	TRUE
chr1	35841693	T	G	ENST00000373210	ENSG00000134698	AGO4	TRUE	TRUE
chr1	35841703	C	T	ENST00000373210	ENSG00000134698	AGO4	TRUE	TRUE
chr1	35841706	A	T	ENST00000373210	ENSG00000134698	AGO4	TRUE	TRUE
chr1	35841709	A	T	ENST00000373210	ENSG00000134698	AGO4	TRUE	TRUE
chr1	35841721	C	T	ENST00000373210	ENSG00000134698	AGO4	TRUE	TRUE
chr1	35841732	T	A	ENST00000373210	ENSG00000134698	AGO4	TRUE	TRUE
chr1	35841739	A	T	ENST00000373210	ENSG00000134698	AGO4	TRUE	TRUE
chr1	35841745	G	T	ENST00000373210	ENSG00000134698	AGO4	TRUE	TRUE
chr1	35841751	G	A	ENST00000373210	ENSG00000134698	AGO4	TRUE	FALSE
chr1	35841751	G	C	ENST00000373210	ENSG00000134698	AGO4	TRUE	FALSE
chr1	35841751	G	T	ENST00000373210	ENSG00000134698	AGO4	TRUE	FALSE
chr1	35841752	T	A	ENST00000373210	ENSG00000134698	AGO4	TRUE	FALSE
chr1	35841752	T	C	ENST00000373210	ENSG00000134698	AGO4	TRUE	FALSE
chr1	35841752	T	G	ENST00000373210	ENSG00000134698	AGO4	TRUE	FALSE
chr1	35850155	A	C	ENST00000373210	ENSG00000134698	AGO4	TRUE	FALSE
chr1	35850155	A	G	ENST00000373210	ENSG00000134698	AGO4	TRUE	FALSE
chr1	35850155	A	T	ENST00000373210	ENSG00000134698	AGO4	TRUE	FALSE
chr1	35850156	G	A	ENST00000373210	ENSG00000134698	AGO4	TRUE	FALSE
chr1	35850156	G	C	ENST00000373210	ENSG00000134698	AGO4	TRUE	FALSE
chr1	35850156	G	T	ENST00000373210	ENSG00000134698	AGO4	TRUE	FALSE
chr1	35850163	A	T	ENST00000373210	ENSG00000134698	AGO4	TRUE	TRUE
chr1	35850220	G	T	ENST00000373210	ENSG00000134698	AGO4	TRUE	TRUE
chr1	35850234	C	A	ENST00000373210	ENSG00000134698	AGO4	TRUE	TRUE
chr1	35850234	C	G	ENST00000373210	ENSG00000134698	AGO4	TRUE	TRUE
chr1	35850240	T	A	ENST00000373210	ENSG00000134698	AGO4	TRUE	TRUE
chr1	35850250	G	T	ENST00000373210	ENSG00000134698	AGO4	TRUE	TRUE
chr1	35850256	C	T	ENST00000373210	ENSG00000134698	AGO4	TRUE	TRUE
chr1	35850259	G	A	ENST00000373210	ENSG00000134698	AGO4	TRUE	FALSE
chr1	35850259	G	C	ENST00000373210	ENSG00000134698	AGO4	TRUE	FALSE
chr1	35850259	G	T	ENST00000373210	ENSG00000134698	AGO4	TRUE	FALSE
chr1	35850260	T	A	ENST00000373210	ENSG00000134698	AGO4	TRUE	FALSE
chr1	35850260	T	C	ENST00000373210	ENSG00000134698	AGO4	TRUE	FALSE
chr1	35850260	T	G	ENST00000373210	ENSG00000134698	AGO4	TRUE	FALSE
chr1	35850852	A	C	ENST00000373210	ENSG00000134698	AGO4	TRUE	FALSE
chr1	35850852	A	G	ENST00000373210	ENSG00000134698	AGO4	TRUE	FALSE
chr1	35850852	A	T	ENST00000373210	ENSG00000134698	AGO4	TRUE	FALSE
chr1	35850853	G	A	ENST00000373210	ENSG00000134698	AGO4	TRUE	FALSE
chr1	35850853	G	C	ENST00000373210	ENSG00000134698	AGO4	TRUE	FALSE
chr1	35850853	G	T	ENST00000373210	ENSG00000134698	AGO4	TRUE	FALSE
chr1	35850854	G	T	ENST00000373210	ENSG00000134698	AGO4
chr1	35850870	C	A	ENST00000373210	ENSG00000134698	AGO4
chr1	35850870	C	G	ENST00000373210	ENSG00000134698	AGO4
chr1	35850877	C	A	ENST00000373210	ENSG00000134698	AGO4
chr1	35850877	C	G	ENST00000373210	ENSG00000134698	AGO4
chr1	35850878	C	T	ENST00000373210	ENSG00000134698	AGO4
chr1	35850885	T	A	ENST00000373210	ENSG00000134698	AGO4
chr1	35850888	G	A	ENST00000373210	ENSG00000134698	AGO4
chr1	35850889	G	A	ENST00000373210	ENSG00000134698	AGO4
chr1	35850901	C	A	ENST00000373210	ENSG00000134698	AGO4	TRUE	TRUE
chr1	35850914	G	T	ENST00000373210	ENSG00000134698	AGO4	TRUE	TRUE
chr1	35850920	C	T	ENST00000373210	ENSG00000134698	AGO4	TRUE	TRUE
chr1	35850934	C	A	ENST00000373210	ENSG00000134698	AGO4	TRUE	TRUE
chr1	35850934	C	G	ENST00000373210	ENSG00000134698	AGO4	TRUE	TRUE
chr1	35850935	C	T	ENST00000373210	ENSG00000134698	AGO4	TRUE	TRUE
chr1	35850943	T	A	ENST00000373210	ENSG00000134698	AGO4	TRUE	TRUE
chr1	35850952	T	A	ENST00000373210	ENSG00000134698	AGO4	TRUE	TRUE
chr1	35850952	T	G	ENST00000373210	ENSG00000134698	AGO4	TRUE	TRUE
chr1	35850961	C	A	ENST00000373210	ENSG00000134698	AGO4	TRUE	TRUE
chr1	35850969	C	A	ENST00000373210	ENSG00000134698	AGO4	TRUE	TRUE
chr1	35850969	C	G	ENST00000373210	ENSG00000134698	AGO4	TRUE	TRUE
chr1	35850994	T	A	ENST00000373210	ENSG00000134698	AGO4	TRUE	TRUE
chr1	35850994	T	G	ENST00000373210	ENSG00000134698	AGO4	TRUE	TRUE
chr1	35850997	T	A	ENST00000373210	ENSG00000134698	AGO4	TRUE	TRUE
chr1	35850997	T	G	ENST00000373210	ENSG00000134698	AGO4	TRUE	TRUE
chr1	35851027	T	A	ENST00000373210	ENSG00000134698	AGO4	FALSE	FALSE
chr1	35851027	T	G	ENST00000373210	ENSG00000134698	AGO4	FALSE	FALSE
chr1	35851040	A	T	ENST00000373210	ENSG00000134698	AGO4	FALSE	FALSE
chr1	35851054	G	A	ENST00000373210	ENSG00000134698	AGO4	FALSE	FALSE
chr1	35851054	G	C	ENST00000373210	ENSG00000134698	AGO4	FALSE	FALSE
chr1	35851054	G	T	ENST00000373210	ENSG00000134698	AGO4	FALSE	FALSE
chr1	35851055	C	A	ENST00000373210	ENSG00000134698	AGO4	FALSE	FALSE
chr1	35851055	C	G	ENST00000373210	ENSG00000134698	AGO4	FALSE	FALSE
chr1	35851055	C	T	ENST00000373210	ENSG00000134698	AGO4	FALSE	FALSE
chr1	35853495	A	C	ENST00000373210	ENSG00000134698	AGO4	TRUE	FALSE
chr1	35853495	A	G	ENST00000373210	ENSG00000134698	AGO4	TRUE	FALSE
chr1	35853495	A	T	ENST00000373210	ENSG00000134698	AGO4	TRUE	FALSE
chr1	35853496	G	A	ENST00000373210	ENSG00000134698	AGO4	TRUE	FALSE
chr1	35853496	G	C	ENST00000373210	ENSG00000134698	AGO4	TRUE	FALSE
chr1	35853496	G	T	ENST00000373210	ENSG00000134698	AGO4	TRUE	FALSE
chr1	35853501	G	T	ENST00000373210	ENSG00000134698	AGO4	FALSE	FALSE
chr1	35853517	C	A	ENST00000373210	ENSG00000134698	AGO4	FALSE	FALSE
chr1	35853517	C	G	ENST00000373210	ENSG00000134698	AGO4	FALSE	FALSE
chr1	35853519	G	T	ENST00000373210	ENSG00000134698	AGO4	FALSE	FALSE
chr1	35853522	C	T	ENST00000373210	ENSG00000134698	AGO4	FALSE	FALSE
chr1	35853543	C	T	ENST00000373210	ENSG00000134698	AGO4	FALSE	FALSE
chr1	35853550	T	A	ENST00000373210	ENSG00000134698	AGO4	FALSE	FALSE
chr1	35853555	A	T	ENST00000373210	ENSG00000134698	AGO4	FALSE	FALSE
chr1	35853564	C	T	ENST00000373210	ENSG00000134698	AGO4	FALSE	FALSE
chr1	35853582	C	T	ENST00000373210	ENSG00000134698	AGO4	FALSE	FALSE
chr1	35853596	T	A	ENST00000373210	ENSG00000134698	AGO4	FALSE	FALSE
chr1	35853596	T	G	ENST00000373210	ENSG00000134698	AGO4	FALSE	FALSE
chr1	35883425	G	T	ENST00000373204	ENSG00000092847	AGO1	FALSE	FALSE
chr1	35883431	G	T	ENST00000373204	ENSG00000092847	AGO1	FALSE	FALSE
chr1	35883438	C	A	ENST00000373204	ENSG00000092847	AGO1	FALSE	FALSE
chr1	35883440	G	T	ENST00000373204	ENSG00000092847	AGO1	FALSE	FALSE
chr1	35883447	G	A	ENST00000373204	ENSG00000092847	AGO1	TRUE	FALSE
chr1	35883447	G	C	ENST00000373204	ENSG00000092847	AGO1	TRUE	FALSE
chr1	35883447	G	T	ENST00000373204	ENSG00000092847	AGO1	TRUE	FALSE
chr1	35883448	T	A	ENST00000373204	ENSG00000092847	AGO1	TRUE	FALSE
chr1	35883448	T	C	ENST00000373204	ENSG00000092847	AGO1	FALSE	FALSE
chr1	35883448	T	G	ENST00000373204	ENSG00000092847	AGO1	TRUE	FALSE
chr1	35888425	A	C	ENST00000373204	ENSG00000092847	AGO1	TRUE	FALSE
chr1	35888425	A	G	ENST00000373204	ENSG00000092847	AGO1	TRUE	FALSE
chr1	35888425	A	T	ENST00000373204	ENSG00000092847	AGO1	TRUE	FALSE
chr1	35888426	G	A	ENST00000373204	ENSG00000092847	AGO1	TRUE	FALSE
chr1	35888426	G	C	ENST00000373204	ENSG00000092847	AGO1	TRUE	FALSE
chr1	35888426	G	T	ENST00000373204	ENSG00000092847	AGO1	TRUE	FALSE
chr1	35888440	C	A	ENST00000373204	ENSG00000092847	AGO1	FALSE	FALSE
chr1	35888440	C	G	ENST00000373204	ENSG00000092847	AGO1	FALSE	FALSE
chr1	35888453	C	T	ENST00000373204	ENSG00000092847	AGO1	FALSE	FALSE
chr1	35888456	C	T	ENST00000373204	ENSG00000092847	AGO1	TRUE	FALSE
chr1	35888465	C	T	ENST00000373204	ENSG00000092847	AGO1	TRUE	FALSE
chr1	35888501	A	T	ENST00000373204	ENSG00000092847	AGO1	TRUE	TRUE
chr1	35888510	A	T	ENST00000373204	ENSG00000092847	AGO1	TRUE	TRUE
chr1	35888527	C	A	ENST00000373204	ENSG00000092847	AGO1	TRUE	TRUE
chr1	35888527	C	G	ENST00000373204	ENSG00000092847	AGO1	TRUE	TRUE
chr1	35888531	G	T	ENST00000373204	ENSG00000092847	AGO1	TRUE	TRUE
chr1	35888546	A	T	ENST00000373204	ENSG00000092847	AGO1	TRUE	TRUE
chr1	35888560	C	A	ENST00000373204	ENSG00000092847	AGO1	TRUE	TRUE
chr1	35888560	C	G	ENST00000373204	ENSG00000092847	AGO1	TRUE	TRUE
chr1	35888566	C	A	ENST00000373204	ENSG00000092847	AGO1	TRUE	TRUE
chr1	35888566	C	G	ENST00000373204	ENSG00000092847	AGO1	TRUE	TRUE
chr1	35888567	G	T	ENST00000373204	ENSG00000092847	AGO1	TRUE	TRUE
chr1	35888579	A	T	ENST00000373204	ENSG00000092847	AGO1	TRUE	TRUE
chr1	35888588	A	T	ENST00000373204	ENSG00000092847	AGO1	TRUE	TRUE
chr1	35888593	T	A	ENST00000373204	ENSG00000092847	AGO1	TRUE	TRUE
chr1	35888600	A	T	ENST00000373204	ENSG00000092847	AGO1	TRUE	TRUE
chr1	35888611	G	A	ENST00000373204	ENSG00000092847	AGO1	TRUE	FALSE
chr1	35888611	G	C	ENST00000373204	ENSG00000092847	AGO1	TRUE	FALSE
chr1	35888611	G	T	ENST00000373204	ENSG00000092847	AGO1	TRUE	FALSE
chr1	35888612	T	A	ENST00000373204	ENSG00000092847	AGO1	TRUE	FALSE
chr1	35888612	T	C	ENST00000373204	ENSG00000092847	AGO1	TRUE	FALSE
chr1	35888612	T	G	ENST00000373204	ENSG00000092847	AGO1	TRUE	FALSE
chr1	35892555	A	C	ENST00000373204	ENSG00000092847	AGO1	TRUE	FALSE
chr1	35892555	A	G	ENST00000373204	ENSG00000092847	AGO1	TRUE	FALSE
chr1	35892555	A	T	ENST00000373204	ENSG00000092847	AGO1	TRUE	FALSE
chr1	35892556	G	A	ENST00000373204	ENSG00000092847	AGO1	TRUE	FALSE
chr1	35892556	G	C	ENST00000373204	ENSG00000092847	AGO1	TRUE	FALSE
chr1	35892556	G	T	ENST00000373204	ENSG00000092847	AGO1	TRUE	FALSE
chr1	35892558	G	T	ENST00000373204	ENSG00000092847	AGO1	TRUE	TRUE
chr1	35892567	G	T	ENST00000373204	ENSG00000092847	AGO1	TRUE	TRUE
chr1	35892572	C	A	ENST00000373204	ENSG00000092847	AGO1	TRUE	TRUE
chr1	35892572	C	G	ENST00000373204	ENSG00000092847	AGO1	TRUE	TRUE
chr1	35892579	C	T	ENST00000373204	ENSG00000092847	AGO1	TRUE	TRUE
chr1	35892588	A	T	ENST00000373204	ENSG00000092847	AGO1	TRUE	TRUE
chr1	35892594	C	T	ENST00000373204	ENSG00000092847	AGO1	TRUE	TRUE
chr1	35892612	A	T	ENST00000373204	ENSG00000092847	AGO1	TRUE	TRUE
chr1	35892623	T	A	ENST00000373204	ENSG00000092847	AGO1	TRUE	TRUE
chr1	35892623	T	G	ENST00000373204	ENSG00000092847	AGO1	TRUE	TRUE
chr1	35892627	G	T	ENST00000373204	ENSG00000092847	AGO1	TRUE	TRUE
chr1	35892630	A	T	ENST00000373204	ENSG00000092847	AGO1	TRUE	TRUE
chr1	35892633	A	T	ENST00000373204	ENSG00000092847	AGO1	TRUE	TRUE
chr1	35892644	C	A	ENST00000373204	ENSG00000092847	AGO1	TRUE	TRUE
chr1	35892644	C	G	ENST00000373204	ENSG00000092847	AGO1	TRUE	TRUE
chr1	35892672	G	T	ENST00000373204	ENSG00000092847	AGO1	TRUE	TRUE
chr1	35892678	G	A	ENST00000373204	ENSG00000092847	AGO1	TRUE	TRUE
chr1	35892678	G	C	ENST00000373204	ENSG00000092847	AGO1	TRUE	TRUE
chr1	35892678	G	T	ENST00000373204	ENSG00000092847	AGO1	TRUE	TRUE
chr1	35892679	T	A	ENST00000373204	ENSG00000092847	AGO1	TRUE	TRUE
chr1	35892679	T	C	ENST00000373204	ENSG00000092847	AGO1	TRUE	FALSE
chr1	35892679	T	G	ENST00000373204	ENSG00000092847	AGO1	TRUE	TRUE
chr1	35893095	A	C	ENST00000373204	ENSG00000092847	AGO1	TRUE	FALSE
chr1	35893095	A	G	ENST00000373204	ENSG00000092847	AGO1	TRUE	FALSE
chr1	35893095	A	T	ENST00000373204	ENSG00000092847	AGO1	TRUE	FALSE
chr1	35893096	G	A	ENST00000373204	ENSG00000092847	AGO1	TRUE	FALSE
chr1	35893096	G	C	ENST00000373204	ENSG00000092847	AGO1	TRUE	FALSE
chr1	35893096	G	T	ENST00000373204	ENSG00000092847	AGO1	TRUE	FALSE
chr1	35893106	G	T	ENST00000373204	ENSG00000092847	AGO1	TRUE	TRUE
chr1	35893124	G	T	ENST00000373204	ENSG00000092847	AGO1	TRUE	TRUE
chr1	35893130	A	T	ENST00000373204	ENSG00000092847	AGO1	TRUE	TRUE
chr1	35893136	C	T	ENST00000373204	ENSG00000092847	AGO1	TRUE	TRUE
chr1	35893145	A	T	ENST00000373204	ENSG00000092847	AGO1	TRUE	TRUE
chr1	35893157	A	T	ENST00000373204	ENSG00000092847	AGO1	TRUE	TRUE
chr1	35893161	G	A	ENST00000373204	ENSG00000092847	AGO1	TRUE	TRUE
chr1	35893162	G	A	ENST00000373204	ENSG00000092847	AGO1	TRUE	TRUE
chr1	35893179	G	A	ENST00000373204	ENSG00000092847	AGO1	TRUE	TRUE
chr1	35893180	G	A	ENST00000373204	ENSG00000092847	AGO1	TRUE	TRUE
chr1	35893181	C	T	ENST00000373204	ENSG00000092847	AGO1	TRUE	TRUE
chr1	35893193	G	T	ENST00000373204	ENSG00000092847	AGO1	TRUE	TRUE
chr1	35893211	C	T	ENST00000373204	ENSG00000092847	AGO1	TRUE	TRUE
chr1	35893227	T	A	ENST00000373204	ENSG00000092847	AGO1	TRUE	TRUE
chr1	35893229	G	T	ENST00000373204	ENSG00000092847	AGO1	TRUE	TRUE
chr1	35893238	C	T	ENST00000373204	ENSG00000092847	AGO1	TRUE	TRUE
chr1	35893279	G	A	ENST00000373204	ENSG00000092847	AGO1	TRUE	FALSE
chr1	35893279	G	C	ENST00000373204	ENSG00000092847	AGO1	TRUE	FALSE
chr1	35893279	G	T	ENST00000373204	ENSG00000092847	AGO1	TRUE	FALSE
chr1	35893280	T	A	ENST00000373204	ENSG00000092847	AGO1	TRUE	FALSE
chr1	35893280	T	C	ENST00000373204	ENSG00000092847	AGO1	TRUE	FALSE
chr1	35893280	T	G	ENST00000373204	ENSG00000092847	AGO1	TRUE	FALSE
chr1	35893672	A	C	ENST00000373204	ENSG00000092847	AGO1	TRUE	FALSE
chr1	35893672	A	G	ENST00000373204	ENSG00000092847	AGO1	TRUE	FALSE
chr1	35893672	A	T	ENST00000373204	ENSG00000092847	AGO1	TRUE	FALSE
chr1	35893673	G	A	ENST00000373204	ENSG00000092847	AGO1	TRUE	FALSE
chr1	35893673	G	C	ENST00000373204	ENSG00000092847	AGO1	TRUE	FALSE
chr1	35893673	G	T	ENST00000373204	ENSG00000092847	AGO1	TRUE	FALSE
chr1	35893677	C	A	ENST00000373204	ENSG00000092847	AGO1	TRUE	TRUE
chr1	35893677	C	G	ENST00000373204	ENSG00000092847	AGO1	TRUE	TRUE
chr1	35893703	C	A	ENST00000373204	ENSG00000092847	AGO1	TRUE	TRUE
chr1	35893703	C	G	ENST00000373204	ENSG00000092847	AGO1	TRUE	TRUE
chr1	35893711	G	T	ENST00000373204	ENSG00000092847	AGO1	TRUE	TRUE
chr1	35893719	C	A	ENST00000373204	ENSG00000092847	AGO1	TRUE	TRUE
chr1	35893719	C	G	ENST00000373204	ENSG00000092847	AGO1	TRUE	TRUE
chr1	35893722	C	A	ENST00000373204	ENSG00000092847	AGO1	TRUE	TRUE
chr1	35893722	C	G	ENST00000373204	ENSG00000092847	AGO1	TRUE	TRUE
chr1	35893744	G	T	ENST00000373204	ENSG00000092847	AGO1	TRUE	TRUE
chr1	35893751	G	A	ENST00000373204	ENSG00000092847	AGO1	TRUE	TRUE
chr1	35893752	G	A	ENST00000373204	ENSG00000092847	AGO1	TRUE	TRUE
chr1	35893765	C	T	ENST00000373204	ENSG00000092847	AGO1	TRUE	TRUE
chr1	35893787	G	A	ENST00000373204	ENSG00000092847	AGO1	TRUE	TRUE
chr1	35893788	G	A	ENST00000373204	ENSG00000092847	AGO1	TRUE	TRUE
chr1	35893789	A	T	ENST00000373204	ENSG00000092847	AGO1	TRUE	TRUE
chr1	35893811	G	A	ENST00000373204	ENSG00000092847	AGO1	TRUE	FALSE
chr1	35893811	G	C	ENST00000373204	ENSG00000092847	AGO1	TRUE	FALSE
chr1	35893811	G	T	ENST00000373204	ENSG00000092847	AGO1	TRUE	FALSE
chr1	35893812	T	A	ENST00000373204	ENSG00000092847	AGO1	TRUE	FALSE
chr1	35893812	T	C	ENST00000373204	ENSG00000092847	AGO1	TRUE	FALSE
chr1	35893812	T	G	ENST00000373204	ENSG00000092847	AGO1	TRUE	FALSE
chr1	35894035	A	C	ENST00000373204	ENSG00000092847	AGO1	TRUE	FALSE
chr1	35894035	A	G	ENST00000373204	ENSG00000092847	AGO1	TRUE	FALSE
chr1	35894035	A	T	ENST00000373204	ENSG00000092847	AGO1	TRUE	TRUE
chr1	35894036	G	A	ENST00000373204	ENSG00000092847	AGO1	TRUE	TRUE
chr1	35894036	G	C	ENST00000373204	ENSG00000092847	AGO1	TRUE	FALSE
chr1	35894036	G	T	ENST00000373204	ENSG00000092847	AGO1	TRUE	TRUE
chr1	35894040	C	A	ENST00000373204	ENSG00000092847	AGO1	TRUE	TRUE
chr1	35894040	C	G	ENST00000373204	ENSG00000092847	AGO1	TRUE	TRUE
chr1	35894056	T	A	ENST00000373204	ENSG00000092847	AGO1	TRUE	TRUE
chr1	35894056	T	G	ENST00000373204	ENSG00000092847	AGO1	TRUE	TRUE
chr1	35894057	A	T	ENST00000373204	ENSG00000092847	AGO1	TRUE	TRUE
chr1	35894063	C	T	ENST00000373204	ENSG00000092847	AGO1	TRUE	TRUE
chr1	35894075	G	T	ENST00000373204	ENSG00000092847	AGO1	TRUE	TRUE
chr1	35894086	T	A	ENST00000373204	ENSG00000092847	AGO1	TRUE	TRUE
chr1	35894087	G	T	ENST00000373204	ENSG00000092847	AGO1	TRUE	TRUE
chr1	35894114	G	T	ENST00000373204	ENSG00000092847	AGO1	TRUE	TRUE
chr1	35894117	C	T	ENST00000373204	ENSG00000092847	AGO1	TRUE	TRUE
chr1	35894123	A	T	ENST00000373204	ENSG00000092847	AGO1	TRUE	TRUE
chr1	35894141	C	T	ENST00000373204	ENSG00000092847	AGO1	TRUE	TRUE
chr1	35894159	A	T	ENST00000373204	ENSG00000092847	AGO1	TRUE	TRUE
chr1	35894162	G	T	ENST00000373204	ENSG00000092847	AGO1	TRUE	TRUE
chr1	35894168	A	T	ENST00000373204	ENSG00000092847	AGO1	TRUE	TRUE
chr1	35894172	G	A	ENST00000373204	ENSG00000092847	AGO1	TRUE	FALSE
chr1	35894172	G	C	ENST00000373204	ENSG00000092847	AGO1	TRUE	FALSE
chr1	35894172	G	T	ENST00000373204	ENSG00000092847	AGO1	TRUE	FALSE
chr1	35894173	T	A	ENST00000373204	ENSG00000092847	AGO1	TRUE	FALSE
chr1	35894173	T	C	ENST00000373204	ENSG00000092847	AGO1	TRUE	FALSE
chr1	35894173	T	G	ENST00000373204	ENSG00000092847	AGO1	TRUE	FALSE
chr1	35894313	A	C	ENST00000373204	ENSG00000092847	AGO1	TRUE	FALSE
chr1	35894313	A	G	ENST00000373204	ENSG00000092847	AGO1	TRUE	FALSE
chr1	35894313	A	T	ENST00000373204	ENSG00000092847	AGO1	TRUE	FALSE
chr1	35894314	G	A	ENST00000373204	ENSG00000092847	AGO1	TRUE	FALSE
chr1	35894314	G	C	ENST00000373204	ENSG00000092847	AGO1	TRUE	FALSE
chr1	35894314	G	T	ENST00000373204	ENSG00000092847	AGO1	TRUE	FALSE
chr1	35894320	A	T	ENST00000373204	ENSG00000092847	AGO1	TRUE	TRUE
chr1	35894326	G	T	ENST00000373204	ENSG00000092847	AGO1	TRUE	TRUE
chr1	35894340	T	A	ENST00000373204	ENSG00000092847	AGO1	TRUE	TRUE
chr1	35894341	G	T	ENST00000373204	ENSG00000092847	AGO1	TRUE	TRUE
chr1	35894344	C	T	ENST00000373204	ENSG00000092847	AGO1	TRUE	TRUE
chr1	35894350	A	T	ENST00000373204	ENSG00000092847	AGO1	TRUE	TRUE
chr1	35894356	A	T	ENST00000373204	ENSG00000092847	AGO1	TRUE	TRUE
chr1	35894361	C	A	ENST00000373204	ENSG00000092847	AGO1	TRUE	TRUE
chr1	35894361	C	G	ENST00000373204	ENSG00000092847	AGO1	TRUE	TRUE
chr1	35894370	T	A	ENST00000373204	ENSG00000092847	AGO1	TRUE	TRUE
chr1	35894398	C	T	ENST00000373204	ENSG00000092847	AGO1	TRUE	TRUE
chr1	35894403	G	A	ENST00000373204	ENSG00000092847	AGO1	TRUE	FALSE
chr1	35894403	G	C	ENST00000373204	ENSG00000092847	AGO1	TRUE	FALSE
chr1	35894403	G	T	ENST00000373204	ENSG00000092847	AGO1	TRUE	FALSE
chr1	35894404	T	A	ENST00000373204	ENSG00000092847	AGO1	TRUE	FALSE
chr1	35894404	T	C	ENST00000373204	ENSG00000092847	AGO1	TRUE	FALSE
chr1	35894404	T	G	ENST00000373204	ENSG00000092847	AGO1	TRUE	FALSE
chr1	35895120	A	C	ENST00000373204	ENSG00000092847	AGO1	TRUE	FALSE
chr1	35895120	A	G	ENST00000373204	ENSG00000092847	AGO1	TRUE	FALSE
chr1	35895120	A	T	ENST00000373204	ENSG00000092847	AGO1	TRUE	FALSE
chr1	35895121	G	A	ENST00000373204	ENSG00000092847	AGO1	TRUE	FALSE
chr1	35895121	G	C	ENST00000373204	ENSG00000092847	AGO1	TRUE	FALSE
chr1	35895121	G	T	ENST00000373204	ENSG00000092847	AGO1	TRUE	FALSE
chr1	35895130	T	A	ENST00000373204	ENSG00000092847	AGO1	TRUE	TRUE
chr1	35895130	T	G	ENST00000373204	ENSG00000092847	AGO1	TRUE	TRUE
chr1	35895132	C	T	ENST00000373204	ENSG00000092847	AGO1	TRUE	TRUE
chr1	35895138	G	T	ENST00000373204	ENSG00000092847	AGO1	TRUE	TRUE
chr1	35895144	G	T	ENST00000373204	ENSG00000092847	AGO1	TRUE	TRUE
chr1	35895147	C	T	ENST00000373204	ENSG00000092847	AGO1	TRUE	TRUE
chr1	35895156	G	T	ENST00000373204	ENSG00000092847	AGO1	TRUE	TRUE
chr1	35895161	C	A	ENST00000373204	ENSG00000092847	AGO1	TRUE	TRUE
chr1	35895171	C	T	ENST00000373204	ENSG00000092847	AGO1	TRUE	TRUE
chr1	35895176	T	A	ENST00000373204	ENSG00000092847	AGO1	TRUE	TRUE
chr1	35895176	T	G	ENST00000373204	ENSG00000092847	AGO1	TRUE	TRUE
chr1	35895180	A	T	ENST00000373204	ENSG00000092847	AGO1	TRUE	TRUE
chr1	35895183	C	T	ENST00000373204	ENSG00000092847	AGO1	TRUE	TRUE
chr1	35895186	A	T	ENST00000373204	ENSG00000092847	AGO1	TRUE	TRUE
chr1	35895191	T	A	ENST00000373204	ENSG00000092847	AGO1	TRUE	TRUE
chr1	35895191	T	G	ENST00000373204	ENSG00000092847	AGO1	TRUE	TRUE
chr1	35895198	C	T	ENST00000373204	ENSG00000092847	AGO1	TRUE	TRUE
chr1	35895204	A	T	ENST00000373204	ENSG00000092847	AGO1	TRUE	TRUE
chr1	35895209	T	A	ENST00000373204	ENSG00000092847	AGO1	TRUE	TRUE
chr1	35895209	T	G	ENST00000373204	ENSG00000092847	AGO1	TRUE	TRUE
chr1	35895224	C	A	ENST00000373204	ENSG00000092847	AGO1	TRUE	TRUE
chr1	35895228	C	T	ENST00000373204	ENSG00000092847	AGO1	TRUE	TRUE
chr1	35895237	C	T	ENST00000373204	ENSG00000092847	AGO1	TRUE	TRUE
chr1	35895240	G	T	ENST00000373204	ENSG00000092847	AGO1	TRUE	TRUE
chr1	35895243	C	T	ENST00000373204	ENSG00000092847	AGO1	TRUE	TRUE
chr1	35895246	A	T	ENST00000373204	ENSG00000092847	AGO1	TRUE	TRUE
chr1	35895257	C	A	ENST00000373204	ENSG00000092847	AGO1	TRUE	TRUE
chr1	35895257	C	G	ENST00000373204	ENSG00000092847	AGO1	TRUE	TRUE
chr1	35895267	G	T	ENST00000373204	ENSG00000092847	AGO1	TRUE	TRUE
chr1	35895270	G	A	ENST00000373204	ENSG00000092847	AGO1	TRUE	FALSE
chr1	35895270	G	C	ENST00000373204	ENSG00000092847	AGO1	TRUE	FALSE
chr1	35895270	G	T	ENST00000373204	ENSG00000092847	AGO1	TRUE	FALSE
chr1	35895271	T	A	ENST00000373204	ENSG00000092847	AGO1	TRUE	FALSE
chr1	35895271	T	C	ENST00000373204	ENSG00000092847	AGO1	TRUE	FALSE
chr1	35895271	T	G	ENST00000373204	ENSG00000092847	AGO1	TRUE	FALSE
chr1	35901472	A	C	ENST00000373204	ENSG00000092847	AGO1	TRUE	FALSE
chr1	35901472	A	G	ENST00000373204	ENSG00000092847	AGO1	TRUE	FALSE
chr1	35901472	A	T	ENST00000373204	ENSG00000092847	AGO1	TRUE	FALSE
chr1	35901473	G	A	ENST00000373204	ENSG00000092847	AGO1	TRUE	FALSE
chr1	35901473	G	C	ENST00000373204	ENSG00000092847	AGO1	TRUE	FALSE
chr1	35901473	G	T	ENST00000373204	ENSG00000092847	AGO1	TRUE	FALSE
chr1	35901479	T	A	ENST00000373204	ENSG00000092847	AGO1	TRUE	TRUE
chr1	35901495	C	T	ENST00000373204	ENSG00000092847	AGO1	TRUE	TRUE
chr1	35901503	T	A	ENST00000373204	ENSG00000092847	AGO1	TRUE	TRUE
chr1	35901507	A	T	ENST00000373204	ENSG00000092847	AGO1	TRUE	TRUE
chr1	35901510	A	T	ENST00000373204	ENSG00000092847	AGO1	TRUE	TRUE
chr1	35901525	C	T	ENST00000373204	ENSG00000092847	AGO1	TRUE	TRUE
chr1	35901532	C	A	ENST00000373204	ENSG00000092847	AGO1	TRUE	TRUE
chr1	35901543	A	T	ENST00000373204	ENSG00000092847	AGO1	TRUE	TRUE
chr1	35901555	A	T	ENST00000373204	ENSG00000092847	AGO1	TRUE	TRUE
chr1	35901570	A	T	ENST00000373204	ENSG00000092847	AGO1	TRUE	TRUE
chr1	35901573	C	T	ENST00000373204	ENSG00000092847	AGO1	TRUE	TRUE
chr1	35901576	G	T	ENST00000373204	ENSG00000092847	AGO1	TRUE	TRUE
chr1	35901579	G	T	ENST00000373204	ENSG00000092847	AGO1	TRUE	TRUE
chr1	35901594	G	A	ENST00000373204	ENSG00000092847	AGO1	TRUE	FALSE
chr1	35901594	G	C	ENST00000373204	ENSG00000092847	AGO1	TRUE	FALSE
chr1	35901594	G	T	ENST00000373204	ENSG00000092847	AGO1	TRUE	FALSE
chr1	35901595	T	A	ENST00000373204	ENSG00000092847	AGO1	TRUE	FALSE
chr1	35901595	T	C	ENST00000373204	ENSG00000092847	AGO1	TRUE	FALSE
chr1	35901595	T	G	ENST00000373204	ENSG00000092847	AGO1	TRUE	FALSE
chr1	35901946	A	C	ENST00000373204	ENSG00000092847	AGO1	TRUE	FALSE
chr1	35901946	A	G	ENST00000373204	ENSG00000092847	AGO1	TRUE	FALSE
chr1	35901946	A	T	ENST00000373204	ENSG00000092847	AGO1	TRUE	FALSE
chr1	35901947	G	A	ENST00000373204	ENSG00000092847	AGO1	TRUE	FALSE
chr1	35901947	G	C	ENST00000373204	ENSG00000092847	AGO1	TRUE	FALSE
chr1	35901947	G	T	ENST00000373204	ENSG00000092847	AGO1	TRUE	FALSE
chr1	35901951	A	T	ENST00000373204	ENSG00000092847	AGO1	TRUE	TRUE
chr1	35901965	C	A	ENST00000373204	ENSG00000092847	AGO1	TRUE	TRUE
chr1	35901965	C	G	ENST00000373204	ENSG00000092847	AGO1	TRUE	TRUE
chr1	35901970	T	A	ENST00000373204	ENSG00000092847	AGO1	TRUE	TRUE
chr1	35901970	T	G	ENST00000373204	ENSG00000092847	AGO1	TRUE	TRUE
chr1	35901980	C	A	ENST00000373204	ENSG00000092847	AGO1	TRUE	TRUE
chr1	35901980	C	G	ENST00000373204	ENSG00000092847	AGO1	TRUE	TRUE
chr1	35901984	C	T	ENST00000373204	ENSG00000092847	AGO1	TRUE	TRUE
chr1	35901987	G	T	ENST00000373204	ENSG00000092847	AGO1	TRUE	TRUE
chr1	35901999	A	T	ENST00000373204	ENSG00000092847	AGO1	TRUE	TRUE
chr1	35902005	A	T	ENST00000373204	ENSG00000092847	AGO1	TRUE	TRUE
chr1	35902020	G	T	ENST00000373204	ENSG00000092847	AGO1	TRUE	TRUE
chr1	35902032	C	T	ENST00000373204	ENSG00000092847	AGO1	TRUE	TRUE
chr1	35902054	T	A	ENST00000373204	ENSG00000092847	AGO1	TRUE	TRUE
chr1	35902056	C	T	ENST00000373204	ENSG00000092847	AGO1	TRUE	TRUE
chr1	35902061	C	A	ENST00000373204	ENSG00000092847	AGO1	TRUE	TRUE
chr1	35902061	C	G	ENST00000373204	ENSG00000092847	AGO1	TRUE	TRUE
chr1	35902071	G	A	ENST00000373204	ENSG00000092847	AGO1	TRUE	FALSE
chr1	35902071	G	C	ENST00000373204	ENSG00000092847	AGO1	TRUE	FALSE
chr1	35902071	G	T	ENST00000373204	ENSG00000092847	AGO1	TRUE	FALSE
chr1	35902072	T	A	ENST00000373204	ENSG00000092847	AGO1	TRUE	FALSE
chr1	35902072	T	C	ENST00000373204	ENSG00000092847	AGO1	TRUE	FALSE
chr1	35902072	T	G	ENST00000373204	ENSG00000092847	AGO1	TRUE	FALSE
chr1	35902202	A	C	ENST00000373204	ENSG00000092847	AGO1	TRUE	FALSE
chr1	35902202	A	G	ENST00000373204	ENSG00000092847	AGO1	TRUE	FALSE
chr1	35902202	A	T	ENST00000373204	ENSG00000092847	AGO1	TRUE	FALSE
chr1	35902203	G	A	ENST00000373204	ENSG00000092847	AGO1	TRUE	FALSE
chr1	35902203	G	C	ENST00000373204	ENSG00000092847	AGO1	TRUE	FALSE
chr1	35902203	G	T	ENST00000373204	ENSG00000092847	AGO1	TRUE	FALSE
chr1	35902228	C	T	ENST00000373204	ENSG00000092847	AGO1	TRUE	TRUE
chr1	35902238	G	A	ENST00000373204	ENSG00000092847	AGO1	TRUE	TRUE
chr1	35902239	G	A	ENST00000373204	ENSG00000092847	AGO1	TRUE	TRUE
chr1	35902252	A	T	ENST00000373204	ENSG00000092847	AGO1	TRUE	TRUE
chr1	35902255	C	T	ENST00000373204	ENSG00000092847	AGO1	TRUE	TRUE
chr1	35902263	C	A	ENST00000373204	ENSG00000092847	AGO1	TRUE	TRUE
chr1	35902263	C	G	ENST00000373204	ENSG00000092847	AGO1	TRUE	TRUE
chr1	35902273	G	T	ENST00000373204	ENSG00000092847	AGO1	TRUE	TRUE
chr1	35902279	A	T	ENST00000373204	ENSG00000092847	AGO1	TRUE	TRUE
chr1	35902286	G	A	ENST00000373204	ENSG00000092847	AGO1	TRUE	TRUE
chr1	35902287	G	A	ENST00000373204	ENSG00000092847	AGO1	TRUE	TRUE
chr1	35902299	C	A	ENST00000373204	ENSG00000092847	AGO1	TRUE	TRUE
chr1	35902309	C	T	ENST00000373204	ENSG00000092847	AGO1	TRUE	TRUE
chr1	35902312	A	T	ENST00000373204	ENSG00000092847	AGO1	TRUE	TRUE
chr1	35902315	C	T	ENST00000373204	ENSG00000092847	AGO1	TRUE	TRUE
chr1	35902320	T	A	ENST00000373204	ENSG00000092847	AGO1	TRUE	TRUE
chr1	35902321	C	T	ENST00000373204	ENSG00000092847	AGO1	TRUE	TRUE
chr1	35902324	G	T	ENST00000373204	ENSG00000092847	AGO1	TRUE	TRUE
chr1	35902327	G	T	ENST00000373204	ENSG00000092847	AGO1	TRUE	TRUE
chr1	35902336	A	T	ENST00000373204	ENSG00000092847	AGO1	TRUE	TRUE
chr1	35902338	G	A	ENST00000373204	ENSG00000092847	AGO1	TRUE	FALSE
chr1	35902338	G	C	ENST00000373204	ENSG00000092847	AGO1	TRUE	FALSE
chr1	35902338	G	T	ENST00000373204	ENSG00000092847	AGO1	TRUE	FALSE
chr1	35902339	T	A	ENST00000373204	ENSG00000092847	AGO1	TRUE	FALSE
chr1	35902339	T	C	ENST00000373204	ENSG00000092847	AGO1	TRUE	FALSE
chr1	35902339	T	G	ENST00000373204	ENSG00000092847	AGO1	TRUE	FALSE
chr1	35906933	A	C	ENST00000373204	ENSG00000092847	AGO1	FALSE	FALSE
chr1	35906933	A	G	ENST00000373204	ENSG00000092847	AGO1	FALSE	FALSE
chr1	35906933	A	T	ENST00000373204	ENSG00000092847	AGO1	FALSE	FALSE
chr1	35906934	G	A	ENST00000373204	ENSG00000092847	AGO1	FALSE	FALSE
chr1	35906934	G	C	ENST00000373204	ENSG00000092847	AGO1	FALSE	FALSE
chr1	35906934	G	T	ENST00000373204	ENSG00000092847	AGO1	FALSE	FALSE
chr1	35906948	C	T	ENST00000373204	ENSG00000092847	AGO1	TRUE	TRUE
chr1	35906957	A	T	ENST00000373204	ENSG00000092847	AGO1	TRUE	TRUE
chr1	35906966	A	T	ENST00000373204	ENSG00000092847	AGO1	TRUE	TRUE
chr1	35906987	C	T	ENST00000373204	ENSG00000092847	AGO1	TRUE	TRUE
chr1	35906993	C	T	ENST00000373204	ENSG00000092847	AGO1	TRUE	TRUE
chr1	35907001	T	A	ENST00000373204	ENSG00000092847	AGO1	TRUE	TRUE
chr1	35907007	C	A	ENST00000373204	ENSG00000092847	AGO1	TRUE	TRUE
chr1	35907008	A	T	ENST00000373204	ENSG00000092847	AGO1	TRUE	TRUE
chr1	35907013	T	A	ENST00000373204	ENSG00000092847	AGO1	TRUE	TRUE
chr1	35907013	T	G	ENST00000373204	ENSG00000092847	AGO1	TRUE	TRUE
chr1	35907017	C	T	ENST00000373204	ENSG00000092847	AGO1	TRUE	TRUE
chr1	35907035	G	T	ENST00000373204	ENSG00000092847	AGO1	TRUE	TRUE
chr1	35907056	A	T	ENST00000373204	ENSG00000092847	AGO1	TRUE	TRUE
chr1	35907067	C	A	ENST00000373204	ENSG00000092847	AGO1	TRUE	TRUE
chr1	35907067	C	G	ENST00000373204	ENSG00000092847	AGO1	TRUE	TRUE
chr1	35907069	C	A	ENST00000373204	ENSG00000092847	AGO1	TRUE	TRUE
chr1	35907069	C	G	ENST00000373204	ENSG00000092847	AGO1	TRUE	TRUE
chr1	35907077	C	T	ENST00000373204	ENSG00000092847	AGO1	TRUE	TRUE
chr1	35907104	A	T	ENST00000373204	ENSG00000092847	AGO1	TRUE	TRUE
chr1	35907118	T	A	ENST00000373204	ENSG00000092847	AGO1	TRUE	TRUE
chr1	35907118	T	G	ENST00000373204	ENSG00000092847	AGO1	TRUE	TRUE
chr1	35907120	G	A	ENST00000373204	ENSG00000092847	AGO1	FALSE	FALSE
chr1	35907120	G	C	ENST00000373204	ENSG00000092847	AGO1	FALSE	FALSE
chr1	35907120	G	T	ENST00000373204	ENSG00000092847	AGO1	FALSE	FALSE
chr1	35907121	T	A	ENST00000373204	ENSG00000092847	AGO1	FALSE	FALSE
chr1	35907121	T	C	ENST00000373204	ENSG00000092847	AGO1	FALSE	FALSE
chr1	35907121	T	G	ENST00000373204	ENSG00000092847	AGO1	FALSE	FALSE
chr1	35913840	A	C	ENST00000373204	ENSG00000092847	AGO1	TRUE	FALSE
chr1	35913840	A	G	ENST00000373204	ENSG00000092847	AGO1	TRUE	FALSE
chr1	35913840	A	T	ENST00000373204	ENSG00000092847	AGO1	TRUE	FALSE
chr1	35913841	G	A	ENST00000373204	ENSG00000092847	AGO1	TRUE	FALSE
chr1	35913841	G	C	ENST00000373204	ENSG00000092847	AGO1	TRUE	FALSE
chr1	35913841	G	T	ENST00000373204	ENSG00000092847	AGO1	TRUE	FALSE
chr1	35913844	G	T	ENST00000373204	ENSG00000092847	AGO1	TRUE	TRUE
chr1	35913850	A	T	ENST00000373204	ENSG00000092847	AGO1	TRUE	TRUE
chr1	35913859	G	T	ENST00000373204	ENSG00000092847	AGO1	TRUE	TRUE
chr1	35913872	T	A	ENST00000373204	ENSG00000092847	AGO1	TRUE	TRUE
chr1	35913874	G	T	ENST00000373204	ENSG00000092847	AGO1	TRUE	TRUE
chr1	35913886	C	T	ENST00000373204	ENSG00000092847	AGO1	TRUE	TRUE
chr1	35913891	T	A	ENST00000373204	ENSG00000092847	AGO1	TRUE	TRUE
chr1	35913895	C	T	ENST00000373204	ENSG00000092847	AGO1	TRUE	TRUE
chr1	35913901	A	T	ENST00000373204	ENSG00000092847	AGO1	TRUE	TRUE
chr1	35913913	A	T	ENST00000373204	ENSG00000092847	AGO1	TRUE	TRUE
chr1	35913920	C	A	ENST00000373204	ENSG00000092847	AGO1	TRUE	TRUE
chr1	35913920	C	G	ENST00000373204	ENSG00000092847	AGO1	TRUE	TRUE
chr1	35913925	C	T	ENST00000373204	ENSG00000092847	AGO1	TRUE	TRUE
chr1	35913945	C	A	ENST00000373204	ENSG00000092847	AGO1	TRUE	TRUE
chr1	35913949	A	T	ENST00000373204	ENSG00000092847	AGO1	TRUE	TRUE
chr1	35913961	A	T	ENST00000373204	ENSG00000092847	AGO1	TRUE	TRUE
chr1	35913997	C	T	ENST00000373204	ENSG00000092847	AGO1	TRUE	TRUE
chr1	35914002	G	A	ENST00000373204	ENSG00000092847	AGO1	TRUE	FALSE
chr1	35914002	G	C	ENST00000373204	ENSG00000092847	AGO1	TRUE	FALSE
chr1	35914002	G	T	ENST00000373204	ENSG00000092847	AGO1	TRUE	FALSE
chr1	35914003	T	A	ENST00000373204	ENSG00000092847	AGO1	TRUE	FALSE
chr1	35914003	T	C	ENST00000373204	ENSG00000092847	AGO1	TRUE	FALSE
chr1	35914003	T	G	ENST00000373204	ENSG00000092847	AGO1	TRUE	FALSE
chr1	35914182	A	C	ENST00000373204	ENSG00000092847	AGO1	FALSE	FALSE
chr1	35914182	A	G	ENST00000373204	ENSG00000092847	AGO1	FALSE	FALSE
chr1	35914182	A	T	ENST00000373204	ENSG00000092847	AGO1	FALSE	FALSE
chr1	35914183	G	A	ENST00000373204	ENSG00000092847	AGO1	FALSE	FALSE
chr1	35914183	G	C	ENST00000373204	ENSG00000092847	AGO1	FALSE	FALSE
chr1	35914183	G	T	ENST00000373204	ENSG00000092847	AGO1	FALSE	FALSE
chr1	35914197	C	T	ENST00000373204	ENSG00000092847	AGO1	TRUE	TRUE
chr1	35914200	C	T	ENST00000373204	ENSG00000092847	AGO1	TRUE	TRUE
chr1	35914218	G	T	ENST00000373204	ENSG00000092847	AGO1	TRUE	TRUE
chr1	35914254	A	T	ENST00000373204	ENSG00000092847	AGO1	TRUE	TRUE
chr1	35914257	A	T	ENST00000373204	ENSG00000092847	AGO1	TRUE	TRUE
chr1	35914275	G	A	ENST00000373204	ENSG00000092847	AGO1	TRUE	FALSE
chr1	35914275	G	C	ENST00000373204	ENSG00000092847	AGO1	TRUE	FALSE
chr1	35914275	G	T	ENST00000373204	ENSG00000092847	AGO1	TRUE	FALSE
chr1	35914276	T	A	ENST00000373204	ENSG00000092847	AGO1	TRUE	FALSE
chr1	35914276	T	C	ENST00000373204	ENSG00000092847	AGO1	TRUE	FALSE
chr1	35914276	T	G	ENST00000373204	ENSG00000092847	AGO1	TRUE	FALSE
chr1	35915346	A	C	ENST00000373204	ENSG00000092847	AGO1	TRUE	FALSE
chr1	35915346	A	G	ENST00000373204	ENSG00000092847	AGO1	TRUE	FALSE
chr1	35915346	A	T	ENST00000373204	ENSG00000092847	AGO1	TRUE	FALSE
chr1	35915347	G	A	ENST00000373204	ENSG00000092847	AGO1	TRUE	FALSE
chr1	35915347	G	C	ENST00000373204	ENSG00000092847	AGO1	TRUE	FALSE
chr1	35915347	G	T	ENST00000373204	ENSG00000092847	AGO1	TRUE	FALSE
chr1	35915378	C	T	ENST00000373204	ENSG00000092847	AGO1	TRUE	TRUE
chr1	35915383	C	A	ENST00000373204	ENSG00000092847	AGO1	TRUE	TRUE
chr1	35915383	C	G	ENST00000373204	ENSG00000092847	AGO1	TRUE	TRUE
chr1	35915386	T	A	ENST00000373204	ENSG00000092847	AGO1	TRUE	TRUE
chr1	35915402	C	T	ENST00000373204	ENSG00000092847	AGO1	TRUE	TRUE
chr1	35915405	C	T	ENST00000373204	ENSG00000092847	AGO1	TRUE	TRUE
chr1	35915414	C	T	ENST00000373204	ENSG00000092847	AGO1	TRUE	TRUE
chr1	35915417	G	T	ENST00000373204	ENSG00000092847	AGO1	TRUE	TRUE
chr1	35915426	G	T	ENST00000373204	ENSG00000092847	AGO1	TRUE	TRUE
chr1	35915433	T	A	ENST00000373204	ENSG00000092847	AGO1	TRUE	TRUE
chr1	35915440	C	A	ENST00000373204	ENSG00000092847	AGO1	TRUE	TRUE
chr1	35915440	C	G	ENST00000373204	ENSG00000092847	AGO1	TRUE	TRUE
chr1	35915450	G	T	ENST00000373204	ENSG00000092847	AGO1	TRUE	TRUE
chr1	35915462	C	T	ENST00000373204	ENSG00000092847	AGO1	TRUE	TRUE
chr1	35915470	C	A	ENST00000373204	ENSG00000092847	AGO1	TRUE	TRUE
chr1	35915470	C	G	ENST00000373204	ENSG00000092847	AGO1	TRUE	TRUE
chr1	35915471	A	T	ENST00000373204	ENSG00000092847	AGO1	TRUE	TRUE
chr1	35915486	A	T	ENST00000373204	ENSG00000092847	AGO1	TRUE	TRUE
chr1	35915509	C	A	ENST00000373204	ENSG00000092847	AGO1	TRUE	TRUE
chr1	35915509	C	G	ENST00000373204	ENSG00000092847	AGO1	TRUE	TRUE
chr1	35915510	C	T	ENST00000373204	ENSG00000092847	AGO1	TRUE	TRUE
chr1	35915525	G	T	ENST00000373204	ENSG00000092847	AGO1	TRUE	TRUE
chr1	35915531	C	T	ENST00000373204	ENSG00000092847	AGO1	TRUE	TRUE
chr1	35915540	C	T	ENST00000373204	ENSG00000092847	AGO1	TRUE	TRUE
chr1	35915543	G	A	ENST00000373204	ENSG00000092847	AGO1	TRUE	FALSE
chr1	35915543	G	C	ENST00000373204	ENSG00000092847	AGO1	TRUE	FALSE
chr1	35915543	G	T	ENST00000373204	ENSG00000092847	AGO1	TRUE	FALSE
chr1	35915544	T	A	ENST00000373204	ENSG00000092847	AGO1	TRUE	FALSE
chr1	35915544	T	C	ENST00000373204	ENSG00000092847	AGO1	TRUE	FALSE
chr1	35915544	T	G	ENST00000373204	ENSG00000092847	AGO1	TRUE	FALSE
chr1	35917591	A	C	ENST00000373204	ENSG00000092847	AGO1	TRUE	FALSE
chr1	35917591	A	G	ENST00000373204	ENSG00000092847	AGO1	TRUE	FALSE
chr1	35917591	A	T	ENST00000373204	ENSG00000092847	AGO1	TRUE	FALSE
chr1	35917592	G	A	ENST00000373204	ENSG00000092847	AGO1	TRUE	FALSE
chr1	35917592	G	C	ENST00000373204	ENSG00000092847	AGO1	TRUE	FALSE
chr1	35917592	G	T	ENST00000373204	ENSG00000092847	AGO1	TRUE	FALSE
chr1	35917604	T	A	ENST00000373204	ENSG00000092847	AGO1	TRUE	TRUE
chr1	35917604	T	G	ENST00000373204	ENSG00000092847	AGO1	TRUE	TRUE
chr1	35917605	G	T	ENST00000373204	ENSG00000092847	AGO1	TRUE	TRUE
chr1	35917631	C	A	ENST00000373204	ENSG00000092847	AGO1	TRUE	TRUE
chr1	35917635	A	T	ENST00000373204	ENSG00000092847	AGO1	TRUE	TRUE
chr1	35917641	G	T	ENST00000373204	ENSG00000092847	AGO1	TRUE	TRUE
chr1	35917644	A	T	ENST00000373204	ENSG00000092847	AGO1	TRUE	TRUE
chr1	35917652	C	A	ENST00000373204	ENSG00000092847	AGO1	TRUE	TRUE
chr1	35917652	C	G	ENST00000373204	ENSG00000092847	AGO1	TRUE	TRUE
chr1	35917653	C	T	ENST00000373204	ENSG00000092847	AGO1	TRUE	TRUE
chr1	35917670	T	A	ENST00000373204	ENSG00000092847	AGO1	TRUE	TRUE
chr1	35917670	T	G	ENST00000373204	ENSG00000092847	AGO1	TRUE	TRUE
chr1	35917680	C	T	ENST00000373204	ENSG00000092847	AGO1	TRUE	TRUE
chr1	35917683	A	T	ENST00000373204	ENSG00000092847	AGO1	TRUE	TRUE
chr1	35917709	T	A	ENST00000373204	ENSG00000092847	AGO1	TRUE	TRUE
chr1	35917716	A	T	ENST00000373204	ENSG00000092847	AGO1	TRUE	TRUE
chr1	35917722	G	T	ENST00000373204	ENSG00000092847	AGO1	TRUE	TRUE
chr1	35917725	C	T	ENST00000373204	ENSG00000092847	AGO1	TRUE	TRUE
chr1	35917728	G	A	ENST00000373204	ENSG00000092847	AGO1	TRUE	FALSE
chr1	35917728	G	C	ENST00000373204	ENSG00000092847	AGO1	TRUE	FALSE
chr1	35917728	G	T	ENST00000373204	ENSG00000092847	AGO1	TRUE	FALSE
chr1	35917729	T	A	ENST00000373204	ENSG00000092847	AGO1	TRUE	TRUE
chr1	35917729	T	C	ENST00000373204	ENSG00000092847	AGO1	TRUE	FALSE
chr1	35917729	T	G	ENST00000373204	ENSG00000092847	AGO1	TRUE	TRUE
chr1	35918320	A	C	ENST00000373204	ENSG00000092847	AGO1	TRUE	FALSE
chr1	35918320	A	G	ENST00000373204	ENSG00000092847	AGO1	TRUE	FALSE
chr1	35918320	A	T	ENST00000373204	ENSG00000092847	AGO1	TRUE	FALSE
chr1	35918321	G	A	ENST00000373204	ENSG00000092847	AGO1	TRUE	FALSE
chr1	35918321	G	C	ENST00000373204	ENSG00000092847	AGO1	TRUE	FALSE
chr1	35918321	G	T	ENST00000373204	ENSG00000092847	AGO1	TRUE	FALSE
chr1	35918328	A	T	ENST00000373204	ENSG00000092847	AGO1	TRUE	TRUE
chr1	35918385	G	T	ENST00000373204	ENSG00000092847	AGO1	TRUE	TRUE
chr1	35918399	T	A	ENST00000373204	ENSG00000092847	AGO1	TRUE	TRUE
chr1	35918399	T	G	ENST00000373204	ENSG00000092847	AGO1	TRUE	TRUE
chr1	35918405	C	A	ENST00000373204	ENSG00000092847	AGO1	TRUE	TRUE
chr1	35918421	C	T	ENST00000373204	ENSG00000092847	AGO1	TRUE	TRUE
chr1	35918424	G	A	ENST00000373204	ENSG00000092847	AGO1	TRUE	FALSE
chr1	35918424	G	C	ENST00000373204	ENSG00000092847	AGO1	TRUE	FALSE
chr1	35918424	G	T	ENST00000373204	ENSG00000092847	AGO1	TRUE	FALSE
chr1	35918425	T	A	ENST00000373204	ENSG00000092847	AGO1	TRUE	FALSE
chr1	35918425	T	C	ENST00000373204	ENSG00000092847	AGO1	TRUE	FALSE
chr1	35918425	T	G	ENST00000373204	ENSG00000092847	AGO1	TRUE	FALSE
chr1	35919053	A	C	ENST00000373204	ENSG00000092847	AGO1	TRUE	FALSE
chr1	35919053	A	G	ENST00000373204	ENSG00000092847	AGO1	TRUE	FALSE
chr1	35919053	A	T	ENST00000373204	ENSG00000092847	AGO1	TRUE	FALSE
chr1	35919054	G	A	ENST00000373204	ENSG00000092847	AGO1	TRUE	FALSE
chr1	35919054	G	C	ENST00000373204	ENSG00000092847	AGO1	TRUE	FALSE
chr1	35919054	G	T	ENST00000373204	ENSG00000092847	AGO1	TRUE	FALSE
chr1	35919064	C	T	ENST00000373204	ENSG00000092847	AGO1	TRUE	TRUE
chr1	35919078	C	A	ENST00000373204	ENSG00000092847	AGO1	TRUE	TRUE
chr1	35919078	C	G	ENST00000373204	ENSG00000092847	AGO1	TRUE	TRUE
chr1	35919081	T	A	ENST00000373204	ENSG00000092847	AGO1	TRUE	TRUE
chr1	35919081	T	G	ENST00000373204	ENSG00000092847	AGO1	TRUE	TRUE
chr1	35919089	G	A	ENST00000373204	ENSG00000092847	AGO1	TRUE	TRUE
chr1	35919090	G	A	ENST00000373204	ENSG00000092847	AGO1	TRUE	TRUE
chr1	35919115	G	T	ENST00000373204	ENSG00000092847	AGO1	TRUE	TRUE
chr1	35919121	C	T	ENST00000373204	ENSG00000092847	AGO1	TRUE	TRUE
chr1	35919135	C	A	ENST00000373204	ENSG00000092847	AGO1	TRUE	TRUE
chr1	35919135	C	G	ENST00000373204	ENSG00000092847	AGO1	TRUE	TRUE
chr1	35919136	C	T	ENST00000373204	ENSG00000092847	AGO1	TRUE	TRUE
chr1	35919144	C	A	ENST00000373204	ENSG00000092847	AGO1	TRUE	TRUE
chr1	35919153	C	A	ENST00000373204	ENSG00000092847	AGO1	TRUE	TRUE
chr1	35919153	C	G	ENST00000373204	ENSG00000092847	AGO1	TRUE	TRUE
chr1	35919157	C	T	ENST00000373204	ENSG00000092847	AGO1	TRUE	TRUE
chr1	35919162	C	A	ENST00000373204	ENSG00000092847	AGO1	TRUE	TRUE
chr1	35919195	C	A	ENST00000373204	ENSG00000092847	AGO1	TRUE	TRUE
chr1	35919195	C	G	ENST00000373204	ENSG00000092847	AGO1	TRUE	TRUE
chr1	35919198	T	A	ENST00000373204	ENSG00000092847	AGO1	TRUE	TRUE
chr1	35919198	T	G	ENST00000373204	ENSG00000092847	AGO1	TRUE	TRUE
chr1	35919223	C	T	ENST00000373204	ENSG00000092847	AGO1	FALSE	FALSE
chr1	35919228	C	A	ENST00000373204	ENSG00000092847	AGO1	FALSE	FALSE
chr1	35919228	C	G	ENST00000373204	ENSG00000092847	AGO1	FALSE	FALSE
chr1	35919241	A	T	ENST00000373204	ENSG00000092847	AGO1	FALSE	FALSE
chr1	35919244	G	T	ENST00000373204	ENSG00000092847	AGO1	FALSE	FALSE
chr1	35919255	G	A	ENST00000373204	ENSG00000092847	AGO1	TRUE	TRUE
chr1	35919255	G	C	ENST00000373204	ENSG00000092847	AGO1	TRUE	TRUE
chr1	35919255	G	T	ENST00000373204	ENSG00000092847	AGO1	TRUE	TRUE
chr1	35919256	T	A	ENST00000373204	ENSG00000092847	AGO1	TRUE	TRUE
chr1	35919256	T	C	ENST00000373204	ENSG00000092847	AGO1	TRUE	FALSE
chr1	35919256	T	G	ENST00000373204	ENSG00000092847	AGO1	TRUE	TRUE
chr1	35919497	A	C	ENST00000373204	ENSG00000092847	AGO1	TRUE	FALSE
chr1	35919497	A	G	ENST00000373204	ENSG00000092847	AGO1	TRUE	FALSE
chr1	35919497	A	T	ENST00000373204	ENSG00000092847	AGO1	TRUE	FALSE
chr1	35919498	G	A	ENST00000373204	ENSG00000092847	AGO1	TRUE	FALSE
chr1	35919498	G	C	ENST00000373204	ENSG00000092847	AGO1	TRUE	FALSE
chr1	35919498	G	T	ENST00000373204	ENSG00000092847	AGO1	TRUE	FALSE
chr1	35919500	G	T	ENST00000373204	ENSG00000092847	AGO1	FALSE	FALSE
chr1	35919503	G	T	ENST00000373204	ENSG00000092847	AGO1	FALSE	FALSE
chr1	35919519	C	A	ENST00000373204	ENSG00000092847	AGO1	FALSE	FALSE
chr1	35919524	C	T	ENST00000373204	ENSG00000092847	AGO1	FALSE	FALSE
chr1	35919545	C	T	ENST00000373204	ENSG00000092847	AGO1	FALSE	FALSE
chr1	35919557	A	T	ENST00000373204	ENSG00000092847	AGO1	FALSE	FALSE
chr1	35919566	C	T	ENST00000373204	ENSG00000092847	AGO1	FALSE	FALSE
chr1	35919575	C	T	ENST00000373204	ENSG00000092847	AGO1	FALSE	FALSE
chr1	35919598	C	A	ENST00000373204	ENSG00000092847	AGO1	FALSE	FALSE
chr1	35919598	C	G	ENST00000373204	ENSG00000092847	AGO1	FALSE	FALSE
chr1	35931430	G	T	ENST00000373191	ENSG00000126070	AGO3	FALSE	FALSE
chr1	35931445	G	T	ENST00000373191	ENSG00000126070	AGO3	FALSE	FALSE
chr1	35931446	G	A	ENST00000373191	ENSG00000126070	AGO3	TRUE	FALSE
chr1	35931446	G	C	ENST00000373191	ENSG00000126070	AGO3	TRUE	FALSE
chr1	35931446	G	T	ENST00000373191	ENSG00000126070	AGO3	TRUE	FALSE
chr1	35931447	T	A	ENST00000373191	ENSG00000126070	AGO3	TRUE	FALSE
chr1	35931447	T	C	ENST00000373191	ENSG00000126070	AGO3	TRUE	FALSE
chr1	35931447	T	G	ENST00000373191	ENSG00000126070	AGO3	TRUE	FALSE
chr1	35945690	A	C	ENST00000373191	ENSG00000126070	AGO3	TRUE	FALSE
chr1	35945690	A	G	ENST00000373191	ENSG00000126070	AGO3	TRUE	FALSE
chr1	35945690	A	T	ENST00000373191	ENSG00000126070	AGO3	TRUE	FALSE
chr1	35945691	G	A	ENST00000373191	ENSG00000126070	AGO3	TRUE	FALSE
chr1	35945691	G	C	ENST00000373191	ENSG00000126070	AGO3	TRUE	FALSE
chr1	35945691	G	T	ENST00000373191	ENSG00000126070	AGO3	TRUE	FALSE
chr1	35945706	C	T	ENST00000373191	ENSG00000126070	AGO3	FALSE	FALSE
chr1	35945727	A	T	ENST00000373191	ENSG00000126070	AGO3	TRUE	FALSE
chr1	35945730	A	T	ENST00000373191	ENSG00000126070	AGO3	TRUE	FALSE
chr1	35945741	T	A	ENST00000373191	ENSG00000126070	AGO3	TRUE	FALSE
chr1	35945741	T	G	ENST00000373191	ENSG00000126070	AGO3	TRUE	FALSE
chr1	35945754	A	T	ENST00000373191	ENSG00000126070	AGO3	TRUE	TRUE
chr1	35945763	A	T	ENST00000373191	ENSG00000126070	AGO3	TRUE	TRUE
chr1	35945780	T	A	ENST00000373191	ENSG00000126070	AGO3	TRUE	TRUE
chr1	35945784	C	T	ENST00000373191	ENSG00000126070	AGO3	TRUE	TRUE
chr1	35945790	G	T	ENST00000373191	ENSG00000126070	AGO3	TRUE	TRUE
chr1	35945799	A	T	ENST00000373191	ENSG00000126070	AGO3	TRUE	TRUE
chr1	35945813	C	A	ENST00000373191	ENSG00000126070	AGO3	TRUE	TRUE
chr1	35945813	C	G	ENST00000373191	ENSG00000126070	AGO3	TRUE	TRUE
chr1	35945819	T	A	ENST00000373191	ENSG00000126070	AGO3	TRUE	TRUE
chr1	35945819	T	G	ENST00000373191	ENSG00000126070	AGO3	TRUE	TRUE
chr1	35945820	G	T	ENST00000373191	ENSG00000126070	AGO3	TRUE	TRUE
chr1	35945832	A	T	ENST00000373191	ENSG00000126070	AGO3	TRUE	TRUE
chr1	35945841	A	T	ENST00000373191	ENSG00000126070	AGO3	TRUE	TRUE
chr1	35945846	T	A	ENST00000373191	ENSG00000126070	AGO3	TRUE	TRUE
chr1	35945853	A	T	ENST00000373191	ENSG00000126070	AGO3	TRUE	TRUE
chr1	35945864	G	A	ENST00000373191	ENSG00000126070	AGO3	TRUE	FALSE
chr1	35945864	G	C	ENST00000373191	ENSG00000126070	AGO3	TRUE	FALSE
chr1	35945864	G	T	ENST00000373191	ENSG00000126070	AGO3	TRUE	FALSE
chr1	35945865	T	A	ENST00000373191	ENSG00000126070	AGO3	TRUE	FALSE
chr1	35945865	T	C	ENST00000373191	ENSG00000126070	AGO3	TRUE	FALSE
chr1	35945865	T	G	ENST00000373191	ENSG00000126070	AGO3	TRUE	FALSE
chr1	35966953	A	C	ENST00000373191	ENSG00000126070	AGO3	TRUE	FALSE
chr1	35966953	A	G	ENST00000373191	ENSG00000126070	AGO3	TRUE	FALSE
chr1	35966953	A	T	ENST00000373191	ENSG00000126070	AGO3	TRUE	FALSE
chr1	35966954	G	A	ENST00000373191	ENSG00000126070	AGO3	TRUE	FALSE
chr1	35966954	G	C	ENST00000373191	ENSG00000126070	AGO3	TRUE	FALSE
chr1	35966954	G	T	ENST00000373191	ENSG00000126070	AGO3	TRUE	FALSE
chr1	35966956	G	T	ENST00000373191	ENSG00000126070	AGO3	TRUE	TRUE
chr1	35966969	C	A	ENST00000373191	ENSG00000126070	AGO3	TRUE	TRUE
chr1	35966969	C	G	ENST00000373191	ENSG00000126070	AGO3	TRUE	TRUE
chr1	35966977	C	T	ENST00000373191	ENSG00000126070	AGO3	TRUE	TRUE
chr1	35966986	A	T	ENST00000373191	ENSG00000126070	AGO3	TRUE	TRUE
chr1	35967001	G	T	ENST00000373191	ENSG00000126070	AGO3	TRUE	TRUE
chr1	35967010	A	T	ENST00000373191	ENSG00000126070	AGO3	TRUE	TRUE
chr1	35967021	T	A	ENST00000373191	ENSG00000126070	AGO3	TRUE	TRUE
chr1	35967021	T	G	ENST00000373191	ENSG00000126070	AGO3	TRUE	TRUE
chr1	35967025	G	T	ENST00000373191	ENSG00000126070	AGO3	TRUE	TRUE
chr1	35967028	A	T	ENST00000373191	ENSG00000126070	AGO3	TRUE	TRUE
chr1	35967031	A	T	ENST00000373191	ENSG00000126070	AGO3	TRUE	TRUE
chr1	35967042	C	A	ENST00000373191	ENSG00000126070	AGO3	TRUE	TRUE
chr1	35967042	C	G	ENST00000373191	ENSG00000126070	AGO3	TRUE	TRUE
chr1	35967076	G	A	ENST00000373191	ENSG00000126070	AGO3	TRUE	FALSE
chr1	35967076	G	C	ENST00000373191	ENSG00000126070	AGO3	TRUE	FALSE
chr1	35967076	G	T	ENST00000373191	ENSG00000126070	AGO3	TRUE	FALSE
chr1	35967077	T	A	ENST00000373191	ENSG00000126070	AGO3	TRUE	FALSE
chr1	35967077	T	C	ENST00000373191	ENSG00000126070	AGO3	TRUE	FALSE
chr1	35967077	T	G	ENST00000373191	ENSG00000126070	AGO3	TRUE	FALSE
chr1	35972022	A	C	ENST00000373191	ENSG00000126070	AGO3	TRUE	FALSE
chr1	35972022	A	G	ENST00000373191	ENSG00000126070	AGO3	TRUE	FALSE
chr1	35972022	A	T	ENST00000373191	ENSG00000126070	AGO3	TRUE	FALSE
chr1	35972023	G	A	ENST00000373191	ENSG00000126070	AGO3	TRUE	FALSE
chr1	35972023	G	C	ENST00000373191	ENSG00000126070	AGO3	TRUE	FALSE
chr1	35972023	G	T	ENST00000373191	ENSG00000126070	AGO3	TRUE	FALSE
chr1	35972031	T	A	ENST00000373191	ENSG00000126070	AGO3	TRUE	TRUE
chr1	35972031	T	G	ENST00000373191	ENSG00000126070	AGO3	TRUE	TRUE
chr1	35972043	T	A	ENST00000373191	ENSG00000126070	AGO3	TRUE	TRUE
chr1	35972043	T	G	ENST00000373191	ENSG00000126070	AGO3	TRUE	TRUE
chr1	35972051	G	T	ENST00000373191	ENSG00000126070	AGO3	TRUE	TRUE
chr1	35972057	G	T	ENST00000373191	ENSG00000126070	AGO3	TRUE	TRUE
chr1	35972060	A	T	ENST00000373191	ENSG00000126070	AGO3	TRUE	TRUE
chr1	35972066	C	T	ENST00000373191	ENSG00000126070	AGO3	TRUE	TRUE
chr1	35972075	A	T	ENST00000373191	ENSG00000126070	AGO3	TRUE	TRUE
chr1	35972082	C	A	ENST00000373191	ENSG00000126070	AGO3	TRUE	TRUE
chr1	35972082	C	G	ENST00000373191	ENSG00000126070	AGO3	TRUE	TRUE
chr1	35972087	A	T	ENST00000373191	ENSG00000126070	AGO3	TRUE	TRUE
chr1	35972109	G	A	ENST00000373191	ENSG00000126070	AGO3	TRUE	TRUE
chr1	35972110	G	A	ENST00000373191	ENSG00000126070	AGO3	TRUE	TRUE
chr1	35972123	G	T	ENST00000373191	ENSG00000126070	AGO3	TRUE	TRUE
chr1	35972135	G	T	ENST00000373191	ENSG00000126070	AGO3	TRUE	TRUE
chr1	35972145	T	A	ENST00000373191	ENSG00000126070	AGO3	TRUE	TRUE
chr1	35972150	G	T	ENST00000373191	ENSG00000126070	AGO3	TRUE	TRUE
chr1	35972159	G	T	ENST00000373191	ENSG00000126070	AGO3	TRUE	TRUE
chr1	35972163	T	A	ENST00000373191	ENSG00000126070	AGO3	TRUE	TRUE
chr1	35972163	T	G	ENST00000373191	ENSG00000126070	AGO3	TRUE	TRUE
chr1	35972168	A	T	ENST00000373191	ENSG00000126070	AGO3	TRUE	TRUE
chr1	35972213	C	T	ENST00000373191	ENSG00000126070	AGO3	TRUE	TRUE
chr1	35972231	A	T	ENST00000373191	ENSG00000126070	AGO3	TRUE	TRUE
chr1	35972233	G	A	ENST00000373191	ENSG00000126070	AGO3	TRUE	FALSE
chr1	35972233	G	C	ENST00000373191	ENSG00000126070	AGO3	TRUE	FALSE
chr1	35972233	G	T	ENST00000373191	ENSG00000126070	AGO3	TRUE	FALSE
chr1	35972234	T	A	ENST00000373191	ENSG00000126070	AGO3	TRUE	FALSE
chr1	35972234	T	C	ENST00000373191	ENSG00000126070	AGO3	TRUE	FALSE
chr1	35972234	T	G	ENST00000373191	ENSG00000126070	AGO3	TRUE	FALSE
chr1	35973373	A	C	ENST00000373191	ENSG00000126070	AGO3	TRUE	FALSE
chr1	35973373	A	G	ENST00000373191	ENSG00000126070	AGO3	TRUE	FALSE
chr1	35973373	A	T	ENST00000373191	ENSG00000126070	AGO3	TRUE	FALSE
chr1	35973374	G	A	ENST00000373191	ENSG00000126070	AGO3	TRUE	FALSE
chr1	35973374	G	C	ENST00000373191	ENSG00000126070	AGO3	TRUE	FALSE
chr1	35973374	G	T	ENST00000373191	ENSG00000126070	AGO3	TRUE	FALSE
chr1	35973378	C	A	ENST00000373191	ENSG00000126070	AGO3	TRUE	TRUE
chr1	35973378	C	G	ENST00000373191	ENSG00000126070	AGO3	TRUE	TRUE
chr1	35973395	C	A	ENST00000373191	ENSG00000126070	AGO3	TRUE	TRUE
chr1	35973395	C	G	ENST00000373191	ENSG00000126070	AGO3	TRUE	TRUE
chr1	35973412	G	T	ENST00000373191	ENSG00000126070	AGO3	TRUE	TRUE
chr1	35973415	G	T	ENST00000373191	ENSG00000126070	AGO3	TRUE	TRUE
chr1	35973420	T	A	ENST00000373191	ENSG00000126070	AGO3	TRUE	TRUE
chr1	35973420	T	G	ENST00000373191	ENSG00000126070	AGO3	TRUE	TRUE
chr1	35973433	G	T	ENST00000373191	ENSG00000126070	AGO3	TRUE	TRUE
chr1	35973445	G	T	ENST00000373191	ENSG00000126070	AGO3	TRUE	TRUE
chr1	35973452	G	A	ENST00000373191	ENSG00000126070	AGO3	TRUE	TRUE
chr1	35973453	G	A	ENST00000373191	ENSG00000126070	AGO3	TRUE	TRUE
chr1	35973457	G	T	ENST00000373191	ENSG00000126070	AGO3	TRUE	TRUE
chr1	35973466	C	T	ENST00000373191	ENSG00000126070	AGO3	TRUE	TRUE
chr1	35973488	G	A	ENST00000373191	ENSG00000126070	AGO3	TRUE	TRUE
chr1	35973489	G	A	ENST00000373191	ENSG00000126070	AGO3	TRUE	TRUE
chr1	35973490	A	T	ENST00000373191	ENSG00000126070	AGO3	TRUE	TRUE
chr1	35973512	G	A	ENST00000373191	ENSG00000126070	AGO3	TRUE	FALSE
chr1	35973512	G	C	ENST00000373191	ENSG00000126070	AGO3	TRUE	FALSE
chr1	35973512	G	T	ENST00000373191	ENSG00000126070	AGO3	TRUE	FALSE
chr1	35973513	T	A	ENST00000373191	ENSG00000126070	AGO3	TRUE	FALSE
chr1	35973513	T	C	ENST00000373191	ENSG00000126070	AGO3	TRUE	FALSE
chr1	35973513	T	G	ENST00000373191	ENSG00000126070	AGO3	TRUE	FALSE
chr1	36004339	A	C	ENST00000373191	ENSG00000126070	AGO3	TRUE	FALSE
chr1	36004339	A	G	ENST00000373191	ENSG00000126070	AGO3	TRUE	FALSE
chr1	36004339	A	T	ENST00000373191	ENSG00000126070	AGO3	TRUE	FALSE
chr1	36004340	G	A	ENST00000373191	ENSG00000126070	AGO3	TRUE	FALSE
chr1	36004340	G	C	ENST00000373191	ENSG00000126070	AGO3	TRUE	FALSE
chr1	36004340	G	T	ENST00000373191	ENSG00000126070	AGO3	TRUE	FALSE
chr1	36004360	C	A	ENST00000373191	ENSG00000126070	AGO3	TRUE	TRUE
chr1	36004360	C	G	ENST00000373191	ENSG00000126070	AGO3	TRUE	TRUE
chr1	36004361	A	T	ENST00000373191	ENSG00000126070	AGO3	TRUE	TRUE
chr1	36004367	C	T	ENST00000373191	ENSG00000126070	AGO3	TRUE	TRUE
chr1	36004379	C	T	ENST00000373191	ENSG00000126070	AGO3	TRUE	TRUE
chr1	36004390	T	A	ENST00000373191	ENSG00000126070	AGO3	TRUE	TRUE
chr1	36004391	G	T	ENST00000373191	ENSG00000126070	AGO3	TRUE	TRUE
chr1	36004418	G	T	ENST00000373191	ENSG00000126070	AGO3	TRUE	TRUE
chr1	36004421	C	T	ENST00000373191	ENSG00000126070	AGO3	TRUE	TRUE
chr1	36004427	A	T	ENST00000373191	ENSG00000126070	AGO3	TRUE	TRUE
chr1	36004454	A	T	ENST00000373191	ENSG00000126070	AGO3	TRUE	TRUE
chr1	36004463	A	T	ENST00000373191	ENSG00000126070	AGO3	TRUE	TRUE
chr1	36004466	G	T	ENST00000373191	ENSG00000126070	AGO3	TRUE	TRUE
chr1	36004472	A	T	ENST00000373191	ENSG00000126070	AGO3	TRUE	TRUE
chr1	36004476	G	A	ENST00000373191	ENSG00000126070	AGO3	TRUE	FALSE
chr1	36004476	G	C	ENST00000373191	ENSG00000126070	AGO3	TRUE	FALSE
chr1	36004476	G	T	ENST00000373191	ENSG00000126070	AGO3	TRUE	FALSE
chr1	36004477	T	A	ENST00000373191	ENSG00000126070	AGO3	TRUE	FALSE
chr1	36004477	T	C	ENST00000373191	ENSG00000126070	AGO3	TRUE	FALSE
chr1	36004477	T	G	ENST00000373191	ENSG00000126070	AGO3	TRUE	FALSE
chr1	36008688	A	C	ENST00000373191	ENSG00000126070	AGO3	TRUE	FALSE
chr1	36008688	A	G	ENST00000373191	ENSG00000126070	AGO3	TRUE	FALSE
chr1	36008688	A	T	ENST00000373191	ENSG00000126070	AGO3	TRUE	FALSE
chr1	36008689	G	A	ENST00000373191	ENSG00000126070	AGO3	TRUE	FALSE
chr1	36008689	G	C	ENST00000373191	ENSG00000126070	AGO3	TRUE	FALSE
chr1	36008689	G	T	ENST00000373191	ENSG00000126070	AGO3	TRUE	FALSE
chr1	36008693	T	A	ENST00000373191	ENSG00000126070	AGO3	TRUE	TRUE
chr1	36008695	A	T	ENST00000373191	ENSG00000126070	AGO3	TRUE	TRUE
chr1	36008701	G	T	ENST00000373191	ENSG00000126070	AGO3	TRUE	TRUE
chr1	36008715	T	A	ENST00000373191	ENSG00000126070	AGO3	TRUE	TRUE
chr1	36008716	G	T	ENST00000373191	ENSG00000126070	AGO3	TRUE	TRUE
chr1	36008725	A	T	ENST00000373191	ENSG00000126070	AGO3	TRUE	TRUE
chr1	36008731	A	T	ENST00000373191	ENSG00000126070	AGO3	TRUE	TRUE
chr1	36008736	C	A	ENST00000373191	ENSG00000126070	AGO3	TRUE	TRUE
chr1	36008736	C	G	ENST00000373191	ENSG00000126070	AGO3	TRUE	TRUE
chr1	36008745	T	A	ENST00000373191	ENSG00000126070	AGO3	TRUE	TRUE
chr1	36008773	C	T	ENST00000373191	ENSG00000126070	AGO3	TRUE	TRUE
chr1	36008778	G	A	ENST00000373191	ENSG00000126070	AGO3	TRUE	FALSE
chr1	36008778	G	C	ENST00000373191	ENSG00000126070	AGO3	TRUE	FALSE
chr1	36008778	G	T	ENST00000373191	ENSG00000126070	AGO3	TRUE	FALSE
chr1	36008779	T	A	ENST00000373191	ENSG00000126070	AGO3	TRUE	FALSE
chr1	36008779	T	C	ENST00000373191	ENSG00000126070	AGO3	TRUE	FALSE
chr1	36008779	T	G	ENST00000373191	ENSG00000126070	AGO3	TRUE	FALSE
chr1	36008895	A	C	ENST00000373191	ENSG00000126070	AGO3	TRUE	TRUE
chr1	36008895	A	G	ENST00000373191	ENSG00000126070	AGO3	TRUE	TRUE
chr1	36008895	A	T	ENST00000373191	ENSG00000126070	AGO3	TRUE	TRUE
chr1	36008896	G	A	ENST00000373191	ENSG00000126070	AGO3	TRUE	TRUE
chr1	36008896	G	C	ENST00000373191	ENSG00000126070	AGO3	TRUE	TRUE
chr1	36008896	G	T	ENST00000373191	ENSG00000126070	AGO3	TRUE	TRUE
chr1	36008905	T	A	ENST00000373191	ENSG00000126070	AGO3	TRUE	TRUE
chr1	36008905	T	G	ENST00000373191	ENSG00000126070	AGO3	TRUE	TRUE
chr1	36008907	C	T	ENST00000373191	ENSG00000126070	AGO3	TRUE	TRUE
chr1	36008911	T	A	ENST00000373191	ENSG00000126070	AGO3	TRUE	TRUE
chr1	36008911	T	G	ENST00000373191	ENSG00000126070	AGO3	TRUE	TRUE
chr1	36008913	G	T	ENST00000373191	ENSG00000126070	AGO3	TRUE	TRUE
chr1	36008922	C	T	ENST00000373191	ENSG00000126070	AGO3	TRUE	TRUE
chr1	36008931	G	T	ENST00000373191	ENSG00000126070	AGO3	TRUE	TRUE
chr1	36008934	A	T	ENST00000373191	ENSG00000126070	AGO3	TRUE	TRUE
chr1	36008946	C	T	ENST00000373191	ENSG00000126070	AGO3	TRUE	TRUE
chr1	36008951	T	A	ENST00000373191	ENSG00000126070	AGO3	TRUE	TRUE
chr1	36008951	T	G	ENST00000373191	ENSG00000126070	AGO3	TRUE	TRUE
chr1	36008955	A	T	ENST00000373191	ENSG00000126070	AGO3	TRUE	TRUE
chr1	36008958	G	T	ENST00000373191	ENSG00000126070	AGO3	TRUE	TRUE
chr1	36008961	A	T	ENST00000373191	ENSG00000126070	AGO3	TRUE	TRUE
chr1	36008966	T	A	ENST00000373191	ENSG00000126070	AGO3	TRUE	TRUE
chr1	36008966	T	G	ENST00000373191	ENSG00000126070	AGO3	TRUE	TRUE
chr1	36008973	C	T	ENST00000373191	ENSG00000126070	AGO3	TRUE	TRUE
chr1	36008979	A	T	ENST00000373191	ENSG00000126070	AGO3	TRUE	TRUE
chr1	36008984	C	A	ENST00000373191	ENSG00000126070	AGO3	TRUE	TRUE
chr1	36008984	C	G	ENST00000373191	ENSG00000126070	AGO3	TRUE	TRUE
chr1	36008999	T	A	ENST00000373191	ENSG00000126070	AGO3	TRUE	TRUE
chr1	36009003	C	T	ENST00000373191	ENSG00000126070	AGO3
chr1	36009012	C	T	ENST00000373191	ENSG00000126070	AGO3
chr1	36009015	G	T	ENST00000373191	ENSG00000126070	AGO3
chr1	36009018	C	T	ENST00000373191	ENSG00000126070	AGO3
chr1	36009021	A	T	ENST00000373191	ENSG00000126070	AGO3
chr1	36009032	C	A	ENST00000373191	ENSG00000126070	AGO3
chr1	36009032	C	G	ENST00000373191	ENSG00000126070	AGO3
chr1	36009042	G	T	ENST00000373191	ENSG00000126070	AGO3
chr1	36009045	G	A	ENST00000373191	ENSG00000126070	AGO3	FALSE	FALSE
chr1	36009045	G	C	ENST00000373191	ENSG00000126070	AGO3	FALSE	FALSE
chr1	36009045	G	T	ENST00000373191	ENSG00000126070	AGO3	FALSE	FALSE
chr1	36009046	T	A	ENST00000373191	ENSG00000126070	AGO3	FALSE	FALSE
chr1	36009046	T	C	ENST00000373191	ENSG00000126070	AGO3	FALSE	FALSE
chr1	36009046	T	G	ENST00000373191	ENSG00000126070	AGO3	FALSE	FALSE
chr1	36009473	A	C	ENST00000373191	ENSG00000126070	AGO3	TRUE	FALSE
chr1	36009473	A	G	ENST00000373191	ENSG00000126070	AGO3	TRUE	FALSE
chr1	36009473	A	T	ENST00000373191	ENSG00000126070	AGO3	TRUE	FALSE
chr1	36009474	G	A	ENST00000373191	ENSG00000126070	AGO3	TRUE	FALSE
chr1	36009474	G	C	ENST00000373191	ENSG00000126070	AGO3	TRUE	FALSE
chr1	36009474	G	T	ENST00000373191	ENSG00000126070	AGO3	TRUE	FALSE
chr1	36009480	T	A	ENST00000373191	ENSG00000126070	AGO3	TRUE	TRUE
chr1	36009496	C	T	ENST00000373191	ENSG00000126070	AGO3	TRUE	TRUE
chr1	36009499	C	T	ENST00000373191	ENSG00000126070	AGO3	TRUE	TRUE
chr1	36009504	T	A	ENST00000373191	ENSG00000126070	AGO3	TRUE	TRUE
chr1	36009508	A	T	ENST00000373191	ENSG00000126070	AGO3	TRUE	TRUE
chr1	36009511	A	T	ENST00000373191	ENSG00000126070	AGO3	TRUE	TRUE
chr1	36009526	C	T	ENST00000373191	ENSG00000126070	AGO3	TRUE	TRUE
chr1	36009544	A	T	ENST00000373191	ENSG00000126070	AGO3	TRUE	TRUE
chr1	36009556	A	T	ENST00000373191	ENSG00000126070	AGO3	TRUE	TRUE
chr1	36009571	A	T	ENST00000373191	ENSG00000126070	AGO3	TRUE	TRUE
chr1	36009574	C	T	ENST00000373191	ENSG00000126070	AGO3	TRUE	TRUE
chr1	36009577	G	T	ENST00000373191	ENSG00000126070	AGO3	TRUE	TRUE
chr1	36009580	G	T	ENST00000373191	ENSG00000126070	AGO3	TRUE	TRUE
chr1	36009589	A	T	ENST00000373191	ENSG00000126070	AGO3	TRUE	TRUE
chr1	36009593	T	A	ENST00000373191	ENSG00000126070	AGO3	TRUE	TRUE
chr1	36009595	G	A	ENST00000373191	ENSG00000126070	AGO3	TRUE	FALSE
chr1	36009595	G	C	ENST00000373191	ENSG00000126070	AGO3	TRUE	FALSE
chr1	36009595	G	T	ENST00000373191	ENSG00000126070	AGO3	TRUE	FALSE
chr1	36009596	T	A	ENST00000373191	ENSG00000126070	AGO3	TRUE	FALSE
chr1	36009596	T	C	ENST00000373191	ENSG00000126070	AGO3	TRUE	FALSE
chr1	36009596	T	G	ENST00000373191	ENSG00000126070	AGO3	TRUE	FALSE
chr1	36013628	A	C	ENST00000373191	ENSG00000126070	AGO3	TRUE	FALSE
chr1	36013628	A	G	ENST00000373191	ENSG00000126070	AGO3	TRUE	FALSE
chr1	36013628	A	T	ENST00000373191	ENSG00000126070	AGO3	TRUE	FALSE
chr1	36013629	G	A	ENST00000373191	ENSG00000126070	AGO3	TRUE	FALSE
chr1	36013629	G	C	ENST00000373191	ENSG00000126070	AGO3	TRUE	FALSE
chr1	36013629	G	T	ENST00000373191	ENSG00000126070	AGO3	TRUE	FALSE
chr1	36013633	A	T	ENST00000373191	ENSG00000126070	AGO3	TRUE	TRUE
chr1	36013647	T	A	ENST00000373191	ENSG00000126070	AGO3	TRUE	TRUE
chr1	36013647	T	G	ENST00000373191	ENSG00000126070	AGO3	TRUE	TRUE
chr1	36013648	G	T	ENST00000373191	ENSG00000126070	AGO3	TRUE	TRUE
chr1	36013666	C	T	ENST00000373191	ENSG00000126070	AGO3	TRUE	TRUE
chr1	36013669	G	T	ENST00000373191	ENSG00000126070	AGO3	TRUE	TRUE
chr1	36013675	C	T	ENST00000373191	ENSG00000126070	AGO3	TRUE	TRUE
chr1	36013681	A	T	ENST00000373191	ENSG00000126070	AGO3	TRUE	TRUE
chr1	36013693	G	T	ENST00000373191	ENSG00000126070	AGO3	TRUE	TRUE
chr1	36013711	G	T	ENST00000373191	ENSG00000126070	AGO3	TRUE	TRUE
chr1	36013738	C	T	ENST00000373191	ENSG00000126070	AGO3	TRUE	TRUE
chr1	36013743	T	A	ENST00000373191	ENSG00000126070	AGO3	TRUE	TRUE
chr1	36013743	T	G	ENST00000373191	ENSG00000126070	AGO3	TRUE	TRUE
chr1	36013744	G	T	ENST00000373191	ENSG00000126070	AGO3	TRUE	TRUE
chr1	36013747	G	T	ENST00000373191	ENSG00000126070	AGO3	TRUE	TRUE
chr1	36013753	G	A	ENST00000373191	ENSG00000126070	AGO3	TRUE	TRUE
chr1	36013753	G	C	ENST00000373191	ENSG00000126070	AGO3	TRUE	TRUE
chr1	36013753	G	T	ENST00000373191	ENSG00000126070	AGO3	TRUE	TRUE
chr1	36013754	T	A	ENST00000373191	ENSG00000126070	AGO3	TRUE	FALSE
chr1	36013754	T	C	ENST00000373191	ENSG00000126070	AGO3	TRUE	FALSE
chr1	36013754	T	G	ENST00000373191	ENSG00000126070	AGO3	TRUE	FALSE
chr1	36013913	A	C	ENST00000373191	ENSG00000126070	AGO3	TRUE	FALSE
chr1	36013913	A	G	ENST00000373191	ENSG00000126070	AGO3	TRUE	FALSE
chr1	36013913	A	T	ENST00000373191	ENSG00000126070	AGO3	TRUE	FALSE
chr1	36013914	G	A	ENST00000373191	ENSG00000126070	AGO3	TRUE	FALSE
chr1	36013914	G	C	ENST00000373191	ENSG00000126070	AGO3	TRUE	FALSE
chr1	36013914	G	T	ENST00000373191	ENSG00000126070	AGO3	TRUE	FALSE
chr1	36013942	G	T	ENST00000373191	ENSG00000126070	AGO3	TRUE	TRUE
chr1	36013949	G	A	ENST00000373191	ENSG00000126070	AGO3	TRUE	TRUE
chr1	36013950	G	A	ENST00000373191	ENSG00000126070	AGO3	TRUE	TRUE
chr1	36013957	C	T	ENST00000373191	ENSG00000126070	AGO3	TRUE	TRUE
chr1	36013963	A	T	ENST00000373191	ENSG00000126070	AGO3	TRUE	TRUE
chr1	36013966	C	T	ENST00000373191	ENSG00000126070	AGO3	TRUE	TRUE
chr1	36013978	G	T	ENST00000373191	ENSG00000126070	AGO3	TRUE	TRUE
chr1	36013984	G	T	ENST00000373191	ENSG00000126070	AGO3	TRUE	TRUE
chr1	36013990	A	T	ENST00000373191	ENSG00000126070	AGO3	TRUE	TRUE
chr1	36013997	G	A	ENST00000373191	ENSG00000126070	AGO3	TRUE	TRUE
chr1	36013998	G	A	ENST00000373191	ENSG00000126070	AGO3	TRUE	TRUE
chr1	36014010	T	A	ENST00000373191	ENSG00000126070	AGO3	TRUE	TRUE
chr1	36014020	C	T	ENST00000373191	ENSG00000126070	AGO3	TRUE	TRUE
chr1	36014026	C	T	ENST00000373191	ENSG00000126070	AGO3	TRUE	TRUE
chr1	36014031	C	A	ENST00000373191	ENSG00000126070	AGO3	TRUE	TRUE
chr1	36014032	A	T	ENST00000373191	ENSG00000126070	AGO3	TRUE	TRUE
chr1	36014035	G	T	ENST00000373191	ENSG00000126070	AGO3	TRUE	TRUE
chr1	36014038	G	T	ENST00000373191	ENSG00000126070	AGO3	TRUE	TRUE
chr1	36014045	T	A	ENST00000373191	ENSG00000126070	AGO3	TRUE	TRUE
chr1	36014047	A	T	ENST00000373191	ENSG00000126070	AGO3	TRUE	TRUE
chr1	36014049	G	A	ENST00000373191	ENSG00000126070	AGO3	TRUE	FALSE
chr1	36014049	G	C	ENST00000373191	ENSG00000126070	AGO3	TRUE	FALSE
chr1	36014049	G	T	ENST00000373191	ENSG00000126070	AGO3	TRUE	FALSE
chr1	36014050	T	A	ENST00000373191	ENSG00000126070	AGO3	TRUE	FALSE
chr1	36014050	T	C	ENST00000373191	ENSG00000126070	AGO3	TRUE	FALSE
chr1	36014050	T	G	ENST00000373191	ENSG00000126070	AGO3	TRUE	FALSE
chr1	36027112	A	C	ENST00000373191	ENSG00000126070	AGO3	TRUE	FALSE
chr1	36027112	A	G	ENST00000373191	ENSG00000126070	AGO3	TRUE	FALSE
chr1	36027112	A	T	ENST00000373191	ENSG00000126070	AGO3	TRUE	FALSE
chr1	36027113	G	A	ENST00000373191	ENSG00000126070	AGO3	TRUE	FALSE
chr1	36027113	G	C	ENST00000373191	ENSG00000126070	AGO3	TRUE	FALSE
chr1	36027113	G	T	ENST00000373191	ENSG00000126070	AGO3	TRUE	FALSE
chr1	36027127	C	T	ENST00000373191	ENSG00000126070	AGO3	TRUE	TRUE
chr1	36027136	A	T	ENST00000373191	ENSG00000126070	AGO3	TRUE	TRUE
chr1	36027145	A	T	ENST00000373191	ENSG00000126070	AGO3	TRUE	TRUE
chr1	36027166	C	T	ENST00000373191	ENSG00000126070	AGO3	TRUE	TRUE
chr1	36027172	C	T	ENST00000373191	ENSG00000126070	AGO3	TRUE	TRUE
chr1	36027180	C	A	ENST00000373191	ENSG00000126070	AGO3	TRUE	TRUE
chr1	36027186	C	A	ENST00000373191	ENSG00000126070	AGO3	TRUE	TRUE
chr1	36027187	A	T	ENST00000373191	ENSG00000126070	AGO3	TRUE	TRUE
chr1	36027192	T	A	ENST00000373191	ENSG00000126070	AGO3	TRUE	TRUE
chr1	36027192	T	G	ENST00000373191	ENSG00000126070	AGO3	TRUE	TRUE
chr1	36027196	C	T	ENST00000373191	ENSG00000126070	AGO3	TRUE	TRUE
chr1	36027214	G	T	ENST00000373191	ENSG00000126070	AGO3	TRUE	TRUE
chr1	36027235	A	T	ENST00000373191	ENSG00000126070	AGO3	TRUE	TRUE
chr1	36027246	T	A	ENST00000373191	ENSG00000126070	AGO3	TRUE	TRUE
chr1	36027246	T	G	ENST00000373191	ENSG00000126070	AGO3	TRUE	TRUE
chr1	36027256	C	T	ENST00000373191	ENSG00000126070	AGO3	TRUE	TRUE
chr1	36027283	A	T	ENST00000373191	ENSG00000126070	AGO3	TRUE	TRUE
chr1	36027297	T	A	ENST00000373191	ENSG00000126070	AGO3	TRUE	TRUE
chr1	36027297	T	G	ENST00000373191	ENSG00000126070	AGO3	TRUE	TRUE
chr1	36027299	G	A	ENST00000373191	ENSG00000126070	AGO3	TRUE	FALSE
chr1	36027299	G	C	ENST00000373191	ENSG00000126070	AGO3	TRUE	FALSE
chr1	36027299	G	T	ENST00000373191	ENSG00000126070	AGO3	TRUE	FALSE
chr1	36027300	T	A	ENST00000373191	ENSG00000126070	AGO3	TRUE	FALSE
chr1	36027300	T	C	ENST00000373191	ENSG00000126070	AGO3	TRUE	FALSE
chr1	36027300	T	G	ENST00000373191	ENSG00000126070	AGO3	TRUE	FALSE
chr1	36034172	A	C	ENST00000373191	ENSG00000126070	AGO3	TRUE	FALSE
chr1	36034172	A	G	ENST00000373191	ENSG00000126070	AGO3	TRUE	FALSE
chr1	36034172	A	T	ENST00000373191	ENSG00000126070	AGO3	TRUE	FALSE
chr1	36034173	G	A	ENST00000373191	ENSG00000126070	AGO3	TRUE	FALSE
chr1	36034173	G	C	ENST00000373191	ENSG00000126070	AGO3	TRUE	FALSE
chr1	36034173	G	T	ENST00000373191	ENSG00000126070	AGO3	TRUE	FALSE
chr1	36034176	G	T	ENST00000373191	ENSG00000126070	AGO3	TRUE	TRUE
chr1	36034182	A	T	ENST00000373191	ENSG00000126070	AGO3	TRUE	TRUE
chr1	36034191	G	T	ENST00000373191	ENSG00000126070	AGO3	TRUE	TRUE
chr1	36034204	T	A	ENST00000373191	ENSG00000126070	AGO3	TRUE	TRUE
chr1	36034218	C	T	ENST00000373191	ENSG00000126070	AGO3	TRUE	TRUE
chr1	36034223	T	A	ENST00000373191	ENSG00000126070	AGO3	TRUE	TRUE
chr1	36034227	C	T	ENST00000373191	ENSG00000126070	AGO3	TRUE	TRUE
chr1	36034233	A	T	ENST00000373191	ENSG00000126070	AGO3	TRUE	TRUE
chr1	36034245	A	T	ENST00000373191	ENSG00000126070	AGO3	TRUE	TRUE
chr1	36034257	C	T	ENST00000373191	ENSG00000126070	AGO3	TRUE	TRUE
chr1	36034267	C	A	ENST00000373191	ENSG00000126070	AGO3	TRUE	TRUE
chr1	36034267	C	G	ENST00000373191	ENSG00000126070	AGO3	TRUE	TRUE
chr1	36034273	T	A	ENST00000373191	ENSG00000126070	AGO3	TRUE	TRUE
chr1	36034277	C	A	ENST00000373191	ENSG00000126070	AGO3	TRUE	TRUE
chr1	36034281	A	T	ENST00000373191	ENSG00000126070	AGO3	TRUE	TRUE
chr1	36034293	A	T	ENST00000373191	ENSG00000126070	AGO3	TRUE	TRUE
chr1	36034299	G	T	ENST00000373191	ENSG00000126070	AGO3	TRUE	TRUE
chr1	36034329	C	T	ENST00000373191	ENSG00000126070	AGO3	TRUE	TRUE
chr1	36034332	A	T	ENST00000373191	ENSG00000126070	AGO3	TRUE	TRUE
chr1	36034334	G	A	ENST00000373191	ENSG00000126070	AGO3	TRUE	FALSE
chr1	36034334	G	C	ENST00000373191	ENSG00000126070	AGO3	TRUE	FALSE
chr1	36034334	G	T	ENST00000373191	ENSG00000126070	AGO3	TRUE	FALSE
chr1	36034335	T	A	ENST00000373191	ENSG00000126070	AGO3	TRUE	FALSE
chr1	36034335	T	C	ENST00000373191	ENSG00000126070	AGO3	TRUE	FALSE
chr1	36034335	T	G	ENST00000373191	ENSG00000126070	AGO3	TRUE	FALSE
chr1	36036175	A	C	ENST00000373191	ENSG00000126070	AGO3	FALSE	FALSE
chr1	36036175	A	G	ENST00000373191	ENSG00000126070	AGO3	TRUE	FALSE
chr1	36036175	A	T	ENST00000373191	ENSG00000126070	AGO3	FALSE	FALSE
chr1	36036176	G	A	ENST00000373191	ENSG00000126070	AGO3	FALSE	FALSE
chr1	36036176	G	C	ENST00000373191	ENSG00000126070	AGO3	FALSE	FALSE
chr1	36036176	G	T	ENST00000373191	ENSG00000126070	AGO3	FALSE	FALSE
chr1	36036190	C	T	ENST00000373191	ENSG00000126070	AGO3	TRUE	TRUE
chr1	36036193	C	T	ENST00000373191	ENSG00000126070	AGO3	TRUE	TRUE
chr1	36036209	T	A	ENST00000373191	ENSG00000126070	AGO3	TRUE	TRUE
chr1	36036211	G	T	ENST00000373191	ENSG00000126070	AGO3	TRUE	TRUE
chr1	36036244	G	T	ENST00000373191	ENSG00000126070	AGO3	TRUE	TRUE
chr1	36036247	A	T	ENST00000373191	ENSG00000126070	AGO3	TRUE	TRUE
chr1	36036250	A	T	ENST00000373191	ENSG00000126070	AGO3	TRUE	TRUE
chr1	36036268	G	A	ENST00000373191	ENSG00000126070	AGO3	TRUE	FALSE
chr1	36036268	G	C	ENST00000373191	ENSG00000126070	AGO3	TRUE	FALSE
chr1	36036268	G	T	ENST00000373191	ENSG00000126070	AGO3	TRUE	FALSE
chr1	36036269	T	A	ENST00000373191	ENSG00000126070	AGO3	TRUE	FALSE
chr1	36036269	T	C	ENST00000373191	ENSG00000126070	AGO3	TRUE	FALSE
chr1	36036269	T	G	ENST00000373191	ENSG00000126070	AGO3	TRUE	FALSE
chr1	36039788	A	C	ENST00000373191	ENSG00000126070	AGO3	TRUE	FALSE
chr1	36039788	A	G	ENST00000373191	ENSG00000126070	AGO3	TRUE	FALSE
chr1	36039788	A	T	ENST00000373191	ENSG00000126070	AGO3	TRUE	FALSE
chr1	36039789	G	A	ENST00000373191	ENSG00000126070	AGO3	TRUE	FALSE
chr1	36039789	G	C	ENST00000373191	ENSG00000126070	AGO3	TRUE	FALSE
chr1	36039789	G	T	ENST00000373191	ENSG00000126070	AGO3	TRUE	FALSE
chr1	36039820	A	T	ENST00000373191	ENSG00000126070	AGO3	TRUE	TRUE
chr1	36039825	C	A	ENST00000373191	ENSG00000126070	AGO3	TRUE	TRUE
chr1	36039825	C	G	ENST00000373191	ENSG00000126070	AGO3	TRUE	TRUE
chr1	36039828	T	A	ENST00000373191	ENSG00000126070	AGO3	TRUE	TRUE
chr1	36039838	A	T	ENST00000373191	ENSG00000126070	AGO3	TRUE	TRUE
chr1	36039844	C	T	ENST00000373191	ENSG00000126070	AGO3	TRUE	TRUE
chr1	36039847	A	T	ENST00000373191	ENSG00000126070	AGO3	TRUE	TRUE
chr1	36039853	C	T	ENST00000373191	ENSG00000126070	AGO3	TRUE	TRUE
chr1	36039856	C	T	ENST00000373191	ENSG00000126070	AGO3	TRUE	TRUE
chr1	36039859	G	T	ENST00000373191	ENSG00000126070	AGO3	TRUE	TRUE
chr1	36039868	C	T	ENST00000373191	ENSG00000126070	AGO3	TRUE	TRUE
chr1	36039875	T	A	ENST00000373191	ENSG00000126070	AGO3	TRUE	TRUE
chr1	36039892	G	T	ENST00000373191	ENSG00000126070	AGO3	TRUE	TRUE
chr1	36039904	C	T	ENST00000373191	ENSG00000126070	AGO3	TRUE	TRUE
chr1	36039912	T	A	ENST00000373191	ENSG00000126070	AGO3	TRUE	TRUE
chr1	36039912	T	G	ENST00000373191	ENSG00000126070	AGO3	TRUE	TRUE
chr1	36039913	A	T	ENST00000373191	ENSG00000126070	AGO3	TRUE	TRUE
chr1	36039917	C	A	ENST00000373191	ENSG00000126070	AGO3	TRUE	TRUE
chr1	36039917	C	G	ENST00000373191	ENSG00000126070	AGO3	TRUE	TRUE
chr1	36039928	A	T	ENST00000373191	ENSG00000126070	AGO3	TRUE	TRUE
chr1	36039951	T	A	ENST00000373191	ENSG00000126070	AGO3	TRUE	TRUE
chr1	36039951	T	G	ENST00000373191	ENSG00000126070	AGO3	TRUE	TRUE
chr1	36039965	C	A	ENST00000373191	ENSG00000126070	AGO3	TRUE	TRUE
chr1	36039965	C	G	ENST00000373191	ENSG00000126070	AGO3	TRUE	TRUE
chr1	36039967	G	T	ENST00000373191	ENSG00000126070	AGO3	TRUE	TRUE
chr1	36039973	C	T	ENST00000373191	ENSG00000126070	AGO3	TRUE	TRUE
chr1	36039982	C	T	ENST00000373191	ENSG00000126070	AGO3	TRUE	TRUE
chr1	36039985	G	A	ENST00000373191	ENSG00000126070	AGO3	TRUE	FALSE
chr1	36039985	G	C	ENST00000373191	ENSG00000126070	AGO3	TRUE	FALSE
chr1	36039985	G	T	ENST00000373191	ENSG00000126070	AGO3	TRUE	FALSE
chr1	36039986	T	A	ENST00000373191	ENSG00000126070	AGO3	TRUE	FALSE
chr1	36039986	T	C	ENST00000373191	ENSG00000126070	AGO3	TRUE	FALSE
chr1	36039986	T	G	ENST00000373191	ENSG00000126070	AGO3	TRUE	FALSE
chr1	36040305	A	C	ENST00000373191	ENSG00000126070	AGO3	TRUE	FALSE
chr1	36040305	A	G	ENST00000373191	ENSG00000126070	AGO3	TRUE	FALSE
chr1	36040305	A	T	ENST00000373191	ENSG00000126070	AGO3	TRUE	FALSE
chr1	36040306	G	A	ENST00000373191	ENSG00000126070	AGO3	TRUE	FALSE
chr1	36040306	G	C	ENST00000373191	ENSG00000126070	AGO3	TRUE	FALSE
chr1	36040306	G	T	ENST00000373191	ENSG00000126070	AGO3	TRUE	FALSE
chr1	36040311	T	A	ENST00000373191	ENSG00000126070	AGO3	TRUE	TRUE
chr1	36040311	T	G	ENST00000373191	ENSG00000126070	AGO3	TRUE	TRUE
chr1	36040315	T	A	ENST00000373191	ENSG00000126070	AGO3	TRUE	TRUE
chr1	36040315	T	G	ENST00000373191	ENSG00000126070	AGO3	TRUE	TRUE
chr1	36040318	T	A	ENST00000373191	ENSG00000126070	AGO3	TRUE	TRUE
chr1	36040318	T	G	ENST00000373191	ENSG00000126070	AGO3	TRUE	TRUE
chr1	36040319	G	T	ENST00000373191	ENSG00000126070	AGO3	TRUE	TRUE
chr1	36040334	C	T	ENST00000373191	ENSG00000126070	AGO3	TRUE	TRUE
chr1	36040337	G	T	ENST00000373191	ENSG00000126070	AGO3	TRUE	TRUE
chr1	36040345	C	A	ENST00000373191	ENSG00000126070	AGO3	TRUE	TRUE
chr1	36040353	T	A	ENST00000373191	ENSG00000126070	AGO3	TRUE	TRUE
chr1	36040355	G	T	ENST00000373191	ENSG00000126070	AGO3	TRUE	TRUE
chr1	36040358	A	T	ENST00000373191	ENSG00000126070	AGO3	TRUE	TRUE
chr1	36040366	T	A	ENST00000373191	ENSG00000126070	AGO3	TRUE	TRUE
chr1	36040366	T	G	ENST00000373191	ENSG00000126070	AGO3	TRUE	TRUE
chr1	36040367	C	T	ENST00000373191	ENSG00000126070	AGO3	TRUE	TRUE
chr1	36040373	G	T	ENST00000373191	ENSG00000126070	AGO3	TRUE	TRUE
chr1	36040384	C	A	ENST00000373191	ENSG00000126070	AGO3	TRUE	TRUE
chr1	36040384	C	G	ENST00000373191	ENSG00000126070	AGO3	TRUE	TRUE
chr1	36040394	C	T	ENST00000373191	ENSG00000126070	AGO3	TRUE	TRUE
chr1	36040397	A	T	ENST00000373191	ENSG00000126070	AGO3	TRUE	TRUE
chr1	36040400	A	T	ENST00000373191	ENSG00000126070	AGO3	TRUE	TRUE
chr1	36040412	C	T	ENST00000373191	ENSG00000126070	AGO3	TRUE	TRUE
chr1	36040416	T	A	ENST00000373191	ENSG00000126070	AGO3	TRUE	TRUE
chr1	36040416	T	G	ENST00000373191	ENSG00000126070	AGO3	TRUE	TRUE
chr1	36040423	T	A	ENST00000373191	ENSG00000126070	AGO3	TRUE	TRUE
chr1	36040436	G	T	ENST00000373191	ENSG00000126070	AGO3	TRUE	TRUE
chr1	36040442	G	A	ENST00000373191	ENSG00000126070	AGO3	TRUE	FALSE
chr1	36040442	G	C	ENST00000373191	ENSG00000126070	AGO3	TRUE	FALSE
chr1	36040442	G	T	ENST00000373191	ENSG00000126070	AGO3	TRUE	FALSE
chr1	36040443	T	A	ENST00000373191	ENSG00000126070	AGO3	TRUE	FALSE
chr1	36040443	T	C	ENST00000373191	ENSG00000126070	AGO3	TRUE	FALSE
chr1	36040443	T	G	ENST00000373191	ENSG00000126070	AGO3	TRUE	FALSE
chr1	36043445	A	C	ENST00000373191	ENSG00000126070	AGO3	TRUE	FALSE
chr1	36043445	A	G	ENST00000373191	ENSG00000126070	AGO3	TRUE	FALSE
chr1	36043445	A	T	ENST00000373191	ENSG00000126070	AGO3	TRUE	FALSE
chr1	36043446	G	A	ENST00000373191	ENSG00000126070	AGO3	TRUE	FALSE
chr1	36043446	G	C	ENST00000373191	ENSG00000126070	AGO3	TRUE	FALSE
chr1	36043446	G	T	ENST00000373191	ENSG00000126070	AGO3	TRUE	FALSE
chr1	36043450	G	T	ENST00000373191	ENSG00000126070	AGO3	TRUE	TRUE
chr1	36043453	A	T	ENST00000373191	ENSG00000126070	AGO3	TRUE	TRUE
chr1	36043474	G	T	ENST00000373191	ENSG00000126070	AGO3	TRUE	TRUE
chr1	36043509	T	A	ENST00000373191	ENSG00000126070	AGO3	TRUE	TRUE
chr1	36043509	T	G	ENST00000373191	ENSG00000126070	AGO3	TRUE	TRUE
chr1	36043510	G	T	ENST00000373191	ENSG00000126070	AGO3	TRUE	TRUE
chr1	36043524	C	A	ENST00000373191	ENSG00000126070	AGO3	TRUE	TRUE
chr1	36043524	C	G	ENST00000373191	ENSG00000126070	AGO3	TRUE	TRUE
chr1	36043530	T	A	ENST00000373191	ENSG00000126070	AGO3	TRUE	TRUE
chr1	36043540	G	T	ENST00000373191	ENSG00000126070	AGO3	TRUE	TRUE
chr1	36043546	C	T	ENST00000373191	ENSG00000126070	AGO3	TRUE	TRUE
chr1	36043549	G	A	ENST00000373191	ENSG00000126070	AGO3	TRUE	TRUE
chr1	36043549	G	C	ENST00000373191	ENSG00000126070	AGO3	TRUE	TRUE
chr1	36043549	G	T	ENST00000373191	ENSG00000126070	AGO3	TRUE	TRUE
chr1	36043550	T	A	ENST00000373191	ENSG00000126070	AGO3	TRUE	TRUE
chr1	36043550	T	C	ENST00000373191	ENSG00000126070	AGO3	FALSE	FALSE
chr1	36043550	T	G	ENST00000373191	ENSG00000126070	AGO3	TRUE	TRUE
chr1	36054944	A	C	ENST00000373191	ENSG00000126070	AGO3	TRUE	FALSE
chr1	36054944	A	G	ENST00000373191	ENSG00000126070	AGO3	TRUE	FALSE
chr1	36054944	A	T	ENST00000373191	ENSG00000126070	AGO3	TRUE	FALSE
chr1	36054945	G	A	ENST00000373191	ENSG00000126070	AGO3	TRUE	FALSE
chr1	36054945	G	C	ENST00000373191	ENSG00000126070	AGO3	TRUE	FALSE
chr1	36054945	G	T	ENST00000373191	ENSG00000126070	AGO3	TRUE	FALSE
chr1	36054962	C	A	ENST00000373191	ENSG00000126070	AGO3	TRUE	TRUE
chr1	36054962	C	G	ENST00000373191	ENSG00000126070	AGO3	TRUE	TRUE
chr1	36054969	T	A	ENST00000373191	ENSG00000126070	AGO3	TRUE	TRUE
chr1	36054969	T	G	ENST00000373191	ENSG00000126070	AGO3	TRUE	TRUE
chr1	36054977	T	A	ENST00000373191	ENSG00000126070	AGO3	TRUE	TRUE
chr1	36054977	T	G	ENST00000373191	ENSG00000126070	AGO3	TRUE	TRUE
chr1	36054980	G	A	ENST00000373191	ENSG00000126070	AGO3	TRUE	TRUE
chr1	36054981	G	A	ENST00000373191	ENSG00000126070	AGO3	TRUE	TRUE
chr1	36054993	C	A	ENST00000373191	ENSG00000126070	AGO3	TRUE	TRUE
chr1	36055006	G	T	ENST00000373191	ENSG00000126070	AGO3	TRUE	TRUE
chr1	36055012	C	T	ENST00000373191	ENSG00000126070	AGO3	TRUE	TRUE
chr1	36055026	C	A	ENST00000373191	ENSG00000126070	AGO3	TRUE	TRUE
chr1	36055026	C	G	ENST00000373191	ENSG00000126070	AGO3	TRUE	TRUE
chr1	36055027	C	T	ENST00000373191	ENSG00000126070	AGO3	TRUE	TRUE
chr1	36055035	C	A	ENST00000373191	ENSG00000126070	AGO3	TRUE	TRUE
chr1	36055044	C	A	ENST00000373191	ENSG00000126070	AGO3	TRUE	TRUE
chr1	36055044	C	G	ENST00000373191	ENSG00000126070	AGO3	TRUE	TRUE
chr1	36055053	T	A	ENST00000373191	ENSG00000126070	AGO3	TRUE	TRUE
chr1	36055057	C	T	ENST00000373191	ENSG00000126070	AGO3	TRUE	TRUE
chr1	36055086	T	A	ENST00000373191	ENSG00000126070	AGO3	TRUE	TRUE
chr1	36055086	T	G	ENST00000373191	ENSG00000126070	AGO3	TRUE	TRUE
chr1	36055089	T	A	ENST00000373191	ENSG00000126070	AGO3	TRUE	TRUE
chr1	36055089	T	G	ENST00000373191	ENSG00000126070	AGO3	TRUE	TRUE
chr1	36055108	A	T	ENST00000373191	ENSG00000126070	AGO3	FALSE	FALSE
chr1	36055114	A	T	ENST00000373191	ENSG00000126070	AGO3	FALSE	FALSE
chr1	36055119	T	A	ENST00000373191	ENSG00000126070	AGO3	FALSE	FALSE
chr1	36055119	T	G	ENST00000373191	ENSG00000126070	AGO3	FALSE	FALSE
chr1	36055132	A	T	ENST00000373191	ENSG00000126070	AGO3	FALSE	FALSE
chr1	36055135	G	T	ENST00000373191	ENSG00000126070	AGO3	FALSE	FALSE
chr1	36055146	G	A	ENST00000373191	ENSG00000126070	AGO3	TRUE	FALSE
chr1	36055146	G	C	ENST00000373191	ENSG00000126070	AGO3	TRUE	FALSE
chr1	36055146	G	T	ENST00000373191	ENSG00000126070	AGO3	TRUE	FALSE
chr1	36055147	T	A	ENST00000373191	ENSG00000126070	AGO3	TRUE	FALSE
chr1	36055147	T	C	ENST00000373191	ENSG00000126070	AGO3	TRUE	FALSE
chr1	36055147	T	G	ENST00000373191	ENSG00000126070	AGO3	TRUE	FALSE
chr1	36055635	A	C	ENST00000373191	ENSG00000126070	AGO3	TRUE	FALSE
chr1	36055635	A	G	ENST00000373191	ENSG00000126070	AGO3	TRUE	FALSE
chr1	36055635	A	T	ENST00000373191	ENSG00000126070	AGO3	TRUE	FALSE
chr1	36055636	G	A	ENST00000373191	ENSG00000126070	AGO3	TRUE	FALSE
chr1	36055636	G	C	ENST00000373191	ENSG00000126070	AGO3	TRUE	FALSE
chr1	36055636	G	T	ENST00000373191	ENSG00000126070	AGO3	TRUE	FALSE
chr1	36055641	G	T	ENST00000373191	ENSG00000126070	AGO3	FALSE	FALSE
chr1	36055644	G	T	ENST00000373191	ENSG00000126070	AGO3	FALSE	FALSE
chr1	36055657	C	A	ENST00000373191	ENSG00000126070	AGO3	FALSE	FALSE
chr1	36055657	C	G	ENST00000373191	ENSG00000126070	AGO3	FALSE	FALSE
chr1	36055659	G	T	ENST00000373191	ENSG00000126070	AGO3	FALSE	FALSE
chr1	36055662	C	T	ENST00000373191	ENSG00000126070	AGO3	FALSE	FALSE
chr1	36055674	C	T	ENST00000373191	ENSG00000126070	AGO3	FALSE	FALSE
chr1	36055683	C	T	ENST00000373191	ENSG00000126070	AGO3	FALSE	FALSE
chr1	36055695	A	T	ENST00000373191	ENSG00000126070	AGO3	FALSE	FALSE
chr1	36055704	C	T	ENST00000373191	ENSG00000126070	AGO3	FALSE	FALSE
chr1	36055713	C	T	ENST00000373191	ENSG00000126070	AGO3	FALSE	FALSE
chr1	36055723	T	A	ENST00000373191	ENSG00000126070	AGO3	FALSE	FALSE
chr1	36055723	T	G	ENST00000373191	ENSG00000126070	AGO3	FALSE	FALSE
chr1	36055736	C	A	ENST00000373191	ENSG00000126070	AGO3	FALSE	FALSE
chr1	36055736	C	G	ENST00000373191	ENSG00000126070	AGO3	FALSE	FALSE
chr1	36084150	G	A	ENST00000207457	ENSG00000092850	TEKT2	TRUE	FALSE
chr1	36084150	G	C	ENST00000207457	ENSG00000092850	TEKT2	TRUE	FALSE
chr1	36084150	G	T	ENST00000207457	ENSG00000092850	TEKT2	TRUE	FALSE
chr1	36084151	T	A	ENST00000207457	ENSG00000092850	TEKT2	TRUE	FALSE
chr1	36084151	T	C	ENST00000207457	ENSG00000092850	TEKT2	FALSE	FALSE
chr1	36084151	T	G	ENST00000207457	ENSG00000092850	TEKT2	TRUE	FALSE
chr1	36084868	A	C	ENST00000207457	ENSG00000092850	TEKT2	TRUE	FALSE
chr1	36084868	A	G	ENST00000207457	ENSG00000092850	TEKT2	TRUE	FALSE
chr1	36084868	A	T	ENST00000207457	ENSG00000092850	TEKT2	TRUE	FALSE
chr1	36084869	G	A	ENST00000207457	ENSG00000092850	TEKT2	TRUE	FALSE
chr1	36084869	G	C	ENST00000207457	ENSG00000092850	TEKT2	TRUE	FALSE
chr1	36084869	G	T	ENST00000207457	ENSG00000092850	TEKT2	TRUE	FALSE
chr1	36084940	A	T	ENST00000207457	ENSG00000092850	TEKT2	FALSE	FALSE
chr1	36084958	C	T	ENST00000207457	ENSG00000092850	TEKT2	FALSE	FALSE
chr1	36084971	G	A	ENST00000207457	ENSG00000092850	TEKT2	FALSE	FALSE
chr1	36084972	G	A	ENST00000207457	ENSG00000092850	TEKT2	FALSE	FALSE
chr1	36084987	C	A	ENST00000207457	ENSG00000092850	TEKT2	TRUE	FALSE
chr1	36084987	C	G	ENST00000207457	ENSG00000092850	TEKT2	TRUE	FALSE
chr1	36085006	C	T	ENST00000207457	ENSG00000092850	TEKT2	TRUE	TRUE
chr1	36085012	C	T	ENST00000207457	ENSG00000092850	TEKT2	TRUE	TRUE
chr1	36085015	C	T	ENST00000207457	ENSG00000092850	TEKT2	TRUE	TRUE
chr1	36085030	C	T	ENST00000207457	ENSG00000092850	TEKT2	TRUE	TRUE
chr1	36085039	C	T	ENST00000207457	ENSG00000092850	TEKT2	TRUE	TRUE
chr1	36085042	G	T	ENST00000207457	ENSG00000092850	TEKT2	TRUE	TRUE
chr1	36085063	G	T	ENST00000207457	ENSG00000092850	TEKT2	TRUE	TRUE
chr1	36085075	C	T	ENST00000207457	ENSG00000092850	TEKT2	TRUE	TRUE
chr1	36085078	G	A	ENST00000207457	ENSG00000092850	TEKT2	TRUE	FALSE
chr1	36085078	G	C	ENST00000207457	ENSG00000092850	TEKT2	TRUE	FALSE
chr1	36085078	G	T	ENST00000207457	ENSG00000092850	TEKT2	TRUE	FALSE
chr1	36085079	T	A	ENST00000207457	ENSG00000092850	TEKT2	TRUE	FALSE
chr1	36085079	T	C	ENST00000207457	ENSG00000092850	TEKT2	TRUE	FALSE
chr1	36085079	T	G	ENST00000207457	ENSG00000092850	TEKT2	TRUE	FALSE
chr1	36085161	A	C	ENST00000207457	ENSG00000092850	TEKT2	TRUE	TRUE
chr1	36085161	A	G	ENST00000207457	ENSG00000092850	TEKT2	TRUE	FALSE
chr1	36085161	A	T	ENST00000207457	ENSG00000092850	TEKT2	TRUE	TRUE
chr1	36085162	G	A	ENST00000207457	ENSG00000092850	TEKT2	TRUE	TRUE
chr1	36085162	G	C	ENST00000207457	ENSG00000092850	TEKT2	TRUE	FALSE
chr1	36085162	G	T	ENST00000207457	ENSG00000092850	TEKT2	TRUE	TRUE
chr1	36085170	G	A	ENST00000207457	ENSG00000092850	TEKT2	TRUE	TRUE
chr1	36085171	G	A	ENST00000207457	ENSG00000092850	TEKT2	TRUE	TRUE
chr1	36085175	G	T	ENST00000207457	ENSG00000092850	TEKT2	TRUE	TRUE
chr1	36085193	C	T	ENST00000207457	ENSG00000092850	TEKT2	TRUE	TRUE
chr1	36085202	G	T	ENST00000207457	ENSG00000092850	TEKT2	TRUE	TRUE
chr1	36085227	G	A	ENST00000207457	ENSG00000092850	TEKT2	TRUE	TRUE
chr1	36085228	G	A	ENST00000207457	ENSG00000092850	TEKT2	TRUE	TRUE
chr1	36085229	A	T	ENST00000207457	ENSG00000092850	TEKT2	TRUE	TRUE
chr1	36085232	G	T	ENST00000207457	ENSG00000092850	TEKT2	TRUE	TRUE
chr1	36085244	A	T	ENST00000207457	ENSG00000092850	TEKT2	TRUE	TRUE
chr1	36085249	T	A	ENST00000207457	ENSG00000092850	TEKT2	TRUE	TRUE
chr1	36085260	T	A	ENST00000207457	ENSG00000092850	TEKT2	TRUE	TRUE
chr1	36085260	T	G	ENST00000207457	ENSG00000092850	TEKT2	TRUE	TRUE
chr1	36085268	G	T	ENST00000207457	ENSG00000092850	TEKT2	TRUE	TRUE
chr1	36085286	C	T	ENST00000207457	ENSG00000092850	TEKT2	TRUE	TRUE
chr1	36085289	G	A	ENST00000207457	ENSG00000092850	TEKT2	TRUE	FALSE
chr1	36085289	G	C	ENST00000207457	ENSG00000092850	TEKT2	TRUE	FALSE
chr1	36085289	G	T	ENST00000207457	ENSG00000092850	TEKT2	TRUE	FALSE
chr1	36085290	C	A	ENST00000207457	ENSG00000092850	TEKT2	FALSE	FALSE
chr1	36085290	C	G	ENST00000207457	ENSG00000092850	TEKT2	TRUE	FALSE
chr1	36085290	C	T	ENST00000207457	ENSG00000092850	TEKT2	FALSE	FALSE
chr1	36085834	A	C	ENST00000207457	ENSG00000092850	TEKT2	TRUE	FALSE
chr1	36085834	A	G	ENST00000207457	ENSG00000092850	TEKT2	TRUE	FALSE
chr1	36085834	A	T	ENST00000207457	ENSG00000092850	TEKT2	TRUE	FALSE
chr1	36085835	G	A	ENST00000207457	ENSG00000092850	TEKT2	TRUE	FALSE
chr1	36085835	G	C	ENST00000207457	ENSG00000092850	TEKT2	TRUE	FALSE
chr1	36085835	G	T	ENST00000207457	ENSG00000092850	TEKT2	TRUE	FALSE
chr1	36085839	A	T	ENST00000207457	ENSG00000092850	TEKT2	TRUE	TRUE
chr1	36085842	G	T	ENST00000207457	ENSG00000092850	TEKT2	TRUE	TRUE
chr1	36085846	C	A	ENST00000207457	ENSG00000092850	TEKT2	TRUE	TRUE
chr1	36085846	C	G	ENST00000207457	ENSG00000092850	TEKT2	TRUE	TRUE
chr1	36085851	G	T	ENST00000207457	ENSG00000092850	TEKT2	TRUE	TRUE
chr1	36085854	C	T	ENST00000207457	ENSG00000092850	TEKT2	TRUE	TRUE
chr1	36085863	C	T	ENST00000207457	ENSG00000092850	TEKT2	TRUE	TRUE
chr1	36085869	A	T	ENST00000207457	ENSG00000092850	TEKT2	TRUE	TRUE
chr1	36085896	G	T	ENST00000207457	ENSG00000092850	TEKT2	TRUE	TRUE
chr1	36085901	C	A	ENST00000207457	ENSG00000092850	TEKT2	TRUE	TRUE
chr1	36085914	G	T	ENST00000207457	ENSG00000092850	TEKT2	TRUE	TRUE
chr1	36085923	C	T	ENST00000207457	ENSG00000092850	TEKT2	TRUE	TRUE
chr1	36085941	A	T	ENST00000207457	ENSG00000092850	TEKT2	TRUE	TRUE
chr1	36085953	G	T	ENST00000207457	ENSG00000092850	TEKT2	TRUE	TRUE
chr1	36085959	G	T	ENST00000207457	ENSG00000092850	TEKT2	TRUE	TRUE
chr1	36085968	A	T	ENST00000207457	ENSG00000092850	TEKT2	TRUE	TRUE
chr1	36085971	G	T	ENST00000207457	ENSG00000092850	TEKT2	TRUE	TRUE
chr1	36085977	G	T	ENST00000207457	ENSG00000092850	TEKT2	TRUE	TRUE
chr1	36085986	G	T	ENST00000207457	ENSG00000092850	TEKT2	TRUE	TRUE
chr1	36085995	A	T	ENST00000207457	ENSG00000092850	TEKT2	TRUE	TRUE
chr1	36085998	A	T	ENST00000207457	ENSG00000092850	TEKT2	TRUE	TRUE
chr1	36086005	T	A	ENST00000207457	ENSG00000092850	TEKT2	TRUE	TRUE
chr1	36086007	C	T	ENST00000207457	ENSG00000092850	TEKT2	TRUE	TRUE
chr1	36086010	C	T	ENST00000207457	ENSG00000092850	TEKT2	TRUE	TRUE
chr1	36086013	A	T	ENST00000207457	ENSG00000092850	TEKT2	TRUE	TRUE
chr1	36086022	C	T	ENST00000207457	ENSG00000092850	TEKT2	TRUE	TRUE
chr1	36086031	G	T	ENST00000207457	ENSG00000092850	TEKT2	TRUE	TRUE
chr1	36086034	C	T	ENST00000207457	ENSG00000092850	TEKT2	TRUE	TRUE
chr1	36086042	G	A	ENST00000207457	ENSG00000092850	TEKT2	TRUE	FALSE
chr1	36086042	G	C	ENST00000207457	ENSG00000092850	TEKT2	TRUE	FALSE
chr1	36086042	G	T	ENST00000207457	ENSG00000092850	TEKT2	TRUE	FALSE
chr1	36086043	T	A	ENST00000207457	ENSG00000092850	TEKT2	TRUE	FALSE
chr1	36086043	T	C	ENST00000207457	ENSG00000092850	TEKT2	TRUE	FALSE
chr1	36086043	T	G	ENST00000207457	ENSG00000092850	TEKT2	TRUE	FALSE
chr1	36086702	A	C	ENST00000207457	ENSG00000092850	TEKT2	TRUE	FALSE
chr1	36086702	A	G	ENST00000207457	ENSG00000092850	TEKT2	TRUE	FALSE
chr1	36086702	A	T	ENST00000207457	ENSG00000092850	TEKT2	TRUE	FALSE
chr1	36086703	G	A	ENST00000207457	ENSG00000092850	TEKT2	TRUE	FALSE
chr1	36086703	G	C	ENST00000207457	ENSG00000092850	TEKT2	TRUE	FALSE
chr1	36086703	G	T	ENST00000207457	ENSG00000092850	TEKT2	TRUE	FALSE
chr1	36086704	C	A	ENST00000207457	ENSG00000092850	TEKT2	TRUE	TRUE
chr1	36086709	T	A	ENST00000207457	ENSG00000092850	TEKT2	TRUE	TRUE
chr1	36086711	C	T	ENST00000207457	ENSG00000092850	TEKT2	TRUE	TRUE
chr1	36086714	G	T	ENST00000207457	ENSG00000092850	TEKT2	TRUE	TRUE
chr1	36086720	C	T	ENST00000207457	ENSG00000092850	TEKT2	TRUE	TRUE
chr1	36086723	C	T	ENST00000207457	ENSG00000092850	TEKT2	TRUE	TRUE
chr1	36086726	C	T	ENST00000207457	ENSG00000092850	TEKT2	TRUE	TRUE
chr1	36086750	A	T	ENST00000207457	ENSG00000092850	TEKT2	TRUE	TRUE
chr1	36086756	G	T	ENST00000207457	ENSG00000092850	TEKT2	TRUE	TRUE
chr1	36086765	G	T	ENST00000207457	ENSG00000092850	TEKT2	TRUE	TRUE
chr1	36086774	A	T	ENST00000207457	ENSG00000092850	TEKT2	TRUE	TRUE
chr1	36086782	T	A	ENST00000207457	ENSG00000092850	TEKT2	TRUE	TRUE
chr1	36086798	A	T	ENST00000207457	ENSG00000092850	TEKT2	TRUE	TRUE
chr1	36086814	C	A	ENST00000207457	ENSG00000092850	TEKT2	TRUE	TRUE
chr1	36086819	A	T	ENST00000207457	ENSG00000092850	TEKT2	TRUE	TRUE
chr1	36086848	G	A	ENST00000207457	ENSG00000092850	TEKT2	TRUE	FALSE
chr1	36086848	G	C	ENST00000207457	ENSG00000092850	TEKT2	TRUE	FALSE
chr1	36086848	G	T	ENST00000207457	ENSG00000092850	TEKT2	TRUE	FALSE
chr1	36086849	T	A	ENST00000207457	ENSG00000092850	TEKT2	TRUE	FALSE
chr1	36086849	T	C	ENST00000207457	ENSG00000092850	TEKT2	TRUE	FALSE
chr1	36086849	T	G	ENST00000207457	ENSG00000092850	TEKT2	TRUE	FALSE
chr1	36086929	A	C	ENST00000207457	ENSG00000092850	TEKT2	TRUE	FALSE
chr1	36086929	A	G	ENST00000207457	ENSG00000092850	TEKT2	TRUE	FALSE
chr1	36086929	A	T	ENST00000207457	ENSG00000092850	TEKT2	TRUE	FALSE
chr1	36086930	G	A	ENST00000207457	ENSG00000092850	TEKT2	TRUE	FALSE
chr1	36086930	G	C	ENST00000207457	ENSG00000092850	TEKT2	TRUE	FALSE
chr1	36086930	G	T	ENST00000207457	ENSG00000092850	TEKT2	TRUE	FALSE
chr1	36086944	C	T	ENST00000207457	ENSG00000092850	TEKT2	TRUE	TRUE
chr1	36086947	C	T	ENST00000207457	ENSG00000092850	TEKT2	TRUE	TRUE
chr1	36086951	G	A	ENST00000207457	ENSG00000092850	TEKT2	TRUE	TRUE
chr1	36086952	G	A	ENST00000207457	ENSG00000092850	TEKT2	TRUE	TRUE
chr1	36086974	A	T	ENST00000207457	ENSG00000092850	TEKT2	TRUE	TRUE
chr1	36086980	C	T	ENST00000207457	ENSG00000092850	TEKT2	TRUE	TRUE
chr1	36086986	G	T	ENST00000207457	ENSG00000092850	TEKT2	TRUE	TRUE
chr1	36086992	G	T	ENST00000207457	ENSG00000092850	TEKT2	TRUE	TRUE
chr1	36086998	A	T	ENST00000207457	ENSG00000092850	TEKT2	TRUE	TRUE
chr1	36087010	G	T	ENST00000207457	ENSG00000092850	TEKT2	TRUE	TRUE
chr1	36087019	G	T	ENST00000207457	ENSG00000092850	TEKT2	TRUE	TRUE
chr1	36087043	G	T	ENST00000207457	ENSG00000092850	TEKT2	TRUE	TRUE
chr1	36087046	G	A	ENST00000207457	ENSG00000092850	TEKT2	TRUE	FALSE
chr1	36087046	G	C	ENST00000207457	ENSG00000092850	TEKT2	TRUE	FALSE
chr1	36087046	G	T	ENST00000207457	ENSG00000092850	TEKT2	TRUE	FALSE
chr1	36087047	T	A	ENST00000207457	ENSG00000092850	TEKT2	TRUE	FALSE
chr1	36087047	T	C	ENST00000207457	ENSG00000092850	TEKT2	TRUE	FALSE
chr1	36087047	T	G	ENST00000207457	ENSG00000092850	TEKT2	TRUE	FALSE
chr1	36087202	A	C	ENST00000207457	ENSG00000092850	TEKT2	TRUE	FALSE
chr1	36087202	A	G	ENST00000207457	ENSG00000092850	TEKT2	TRUE	FALSE
chr1	36087202	A	T	ENST00000207457	ENSG00000092850	TEKT2	TRUE	FALSE
chr1	36087203	G	A	ENST00000207457	ENSG00000092850	TEKT2	TRUE	FALSE
chr1	36087203	G	C	ENST00000207457	ENSG00000092850	TEKT2	TRUE	FALSE
chr1	36087203	G	T	ENST00000207457	ENSG00000092850	TEKT2	TRUE	FALSE
chr1	36087213	G	T	ENST00000207457	ENSG00000092850	TEKT2	TRUE	TRUE
chr1	36087219	G	T	ENST00000207457	ENSG00000092850	TEKT2	TRUE	TRUE
chr1	36087225	C	T	ENST00000207457	ENSG00000092850	TEKT2	TRUE	TRUE
chr1	36087228	A	T	ENST00000207457	ENSG00000092850	TEKT2	TRUE	TRUE
chr1	36087240	G	T	ENST00000207457	ENSG00000092850	TEKT2	TRUE	TRUE
chr1	36087255	A	T	ENST00000207457	ENSG00000092850	TEKT2	TRUE	TRUE
chr1	36087267	G	T	ENST00000207457	ENSG00000092850	TEKT2	TRUE	TRUE
chr1	36087273	G	T	ENST00000207457	ENSG00000092850	TEKT2	TRUE	TRUE
chr1	36087276	A	T	ENST00000207457	ENSG00000092850	TEKT2	TRUE	TRUE
chr1	36087284	C	A	ENST00000207457	ENSG00000092850	TEKT2	TRUE	TRUE
chr1	36087284	C	G	ENST00000207457	ENSG00000092850	TEKT2	TRUE	TRUE
chr1	36087288	G	T	ENST00000207457	ENSG00000092850	TEKT2	TRUE	TRUE
chr1	36087294	A	T	ENST00000207457	ENSG00000092850	TEKT2	TRUE	TRUE
chr1	36087298	G	A	ENST00000207457	ENSG00000092850	TEKT2	TRUE	TRUE
chr1	36087299	G	A	ENST00000207457	ENSG00000092850	TEKT2	TRUE	TRUE
chr1	36087300	C	T	ENST00000207457	ENSG00000092850	TEKT2	TRUE	TRUE
chr1	36087303	G	T	ENST00000207457	ENSG00000092850	TEKT2	TRUE	TRUE
chr1	36087306	A	T	ENST00000207457	ENSG00000092850	TEKT2	TRUE	TRUE
chr1	36087312	G	A	ENST00000207457	ENSG00000092850	TEKT2	FALSE	FALSE
chr1	36087312	G	C	ENST00000207457	ENSG00000092850	TEKT2	FALSE	FALSE
chr1	36087312	G	T	ENST00000207457	ENSG00000092850	TEKT2	FALSE	FALSE
chr1	36087313	T	A	ENST00000207457	ENSG00000092850	TEKT2	FALSE	FALSE
chr1	36087313	T	C	ENST00000207457	ENSG00000092850	TEKT2	FALSE	FALSE
chr1	36087313	T	G	ENST00000207457	ENSG00000092850	TEKT2	FALSE	FALSE
chr1	36087437	A	C	ENST00000207457	ENSG00000092850	TEKT2	TRUE	FALSE
chr1	36087437	A	G	ENST00000207457	ENSG00000092850	TEKT2	TRUE	FALSE
chr1	36087437	A	T	ENST00000207457	ENSG00000092850	TEKT2	TRUE	FALSE
chr1	36087438	G	A	ENST00000207457	ENSG00000092850	TEKT2	TRUE	FALSE
chr1	36087438	G	C	ENST00000207457	ENSG00000092850	TEKT2	TRUE	FALSE
chr1	36087438	G	T	ENST00000207457	ENSG00000092850	TEKT2	TRUE	FALSE
chr1	36087443	T	A	ENST00000207457	ENSG00000092850	TEKT2	TRUE	TRUE
chr1	36087445	G	T	ENST00000207457	ENSG00000092850	TEKT2	TRUE	TRUE
chr1	36087448	G	T	ENST00000207457	ENSG00000092850	TEKT2	TRUE	TRUE
chr1	36087457	G	T	ENST00000207457	ENSG00000092850	TEKT2	TRUE	TRUE
chr1	36087463	C	T	ENST00000207457	ENSG00000092850	TEKT2	TRUE	TRUE
chr1	36087466	G	T	ENST00000207457	ENSG00000092850	TEKT2	TRUE	TRUE
chr1	36087484	G	T	ENST00000207457	ENSG00000092850	TEKT2	TRUE	TRUE
chr1	36087487	G	T	ENST00000207457	ENSG00000092850	TEKT2	TRUE	TRUE
chr1	36087502	A	T	ENST00000207457	ENSG00000092850	TEKT2	TRUE	TRUE
chr1	36087517	A	T	ENST00000207457	ENSG00000092850	TEKT2	TRUE	TRUE
chr1	36087538	G	T	ENST00000207457	ENSG00000092850	TEKT2	TRUE	TRUE
chr1	36087544	A	T	ENST00000207457	ENSG00000092850	TEKT2	TRUE	TRUE
chr1	36087552	C	A	ENST00000207457	ENSG00000092850	TEKT2	TRUE	TRUE
chr1	36087552	C	G	ENST00000207457	ENSG00000092850	TEKT2	TRUE	TRUE
chr1	36087565	G	T	ENST00000207457	ENSG00000092850	TEKT2	TRUE	TRUE
chr1	36087573	C	A	ENST00000207457	ENSG00000092850	TEKT2	TRUE	TRUE
chr1	36087580	C	T	ENST00000207457	ENSG00000092850	TEKT2	TRUE	TRUE
chr1	36087583	G	A	ENST00000207457	ENSG00000092850	TEKT2	TRUE	FALSE
chr1	36087583	G	C	ENST00000207457	ENSG00000092850	TEKT2	TRUE	FALSE
chr1	36087583	G	T	ENST00000207457	ENSG00000092850	TEKT2	TRUE	FALSE
chr1	36087584	T	A	ENST00000207457	ENSG00000092850	TEKT2	TRUE	FALSE
chr1	36087584	T	C	ENST00000207457	ENSG00000092850	TEKT2	TRUE	FALSE
chr1	36087584	T	G	ENST00000207457	ENSG00000092850	TEKT2	TRUE	FALSE
chr1	36087726	A	C	ENST00000207457	ENSG00000092850	TEKT2	TRUE	FALSE
chr1	36087726	A	G	ENST00000207457	ENSG00000092850	TEKT2	TRUE	FALSE
chr1	36087726	A	T	ENST00000207457	ENSG00000092850	TEKT2	TRUE	FALSE
chr1	36087727	G	A	ENST00000207457	ENSG00000092850	TEKT2	TRUE	FALSE
chr1	36087727	G	C	ENST00000207457	ENSG00000092850	TEKT2	TRUE	FALSE
chr1	36087727	G	T	ENST00000207457	ENSG00000092850	TEKT2	TRUE	FALSE
chr1	36087731	C	T	ENST00000207457	ENSG00000092850	TEKT2	TRUE	TRUE
chr1	36087736	C	A	ENST00000207457	ENSG00000092850	TEKT2	TRUE	TRUE
chr1	36087736	C	G	ENST00000207457	ENSG00000092850	TEKT2	TRUE	TRUE
chr1	36087749	G	T	ENST00000207457	ENSG00000092850	TEKT2	TRUE	TRUE
chr1	36087758	C	T	ENST00000207457	ENSG00000092850	TEKT2	FALSE	FALSE
chr1	36087764	G	T	ENST00000207457	ENSG00000092850	TEKT2	FALSE	FALSE
chr1	36087785	A	T	ENST00000207457	ENSG00000092850	TEKT2	FALSE	FALSE
chr1	36087788	C	T	ENST00000207457	ENSG00000092850	TEKT2	FALSE	FALSE
chr1	36087791	A	T	ENST00000207457	ENSG00000092850	TEKT2	FALSE	FALSE
chr1	36087800	C	T	ENST00000207457	ENSG00000092850	TEKT2	FALSE	FALSE
chr1	36087806	C	T	ENST00000207457	ENSG00000092850	TEKT2	FALSE	FALSE
chr1	36087808	G	A	ENST00000207457	ENSG00000092850	TEKT2	TRUE	FALSE
chr1	36087808	G	C	ENST00000207457	ENSG00000092850	TEKT2	TRUE	FALSE
chr1	36087808	G	T	ENST00000207457	ENSG00000092850	TEKT2	TRUE	FALSE
chr1	36087809	T	A	ENST00000207457	ENSG00000092850	TEKT2	TRUE	FALSE
chr1	36087809	T	C	ENST00000207457	ENSG00000092850	TEKT2	TRUE	FALSE
chr1	36087809	T	G	ENST00000207457	ENSG00000092850	TEKT2	TRUE	FALSE
chr1	36087971	A	C	ENST00000207457	ENSG00000092850	TEKT2	TRUE	FALSE
chr1	36087971	A	G	ENST00000207457	ENSG00000092850	TEKT2	TRUE	FALSE
chr1	36087971	A	T	ENST00000207457	ENSG00000092850	TEKT2	TRUE	FALSE
chr1	36087972	G	A	ENST00000207457	ENSG00000092850	TEKT2	TRUE	FALSE
chr1	36087972	G	C	ENST00000207457	ENSG00000092850	TEKT2	TRUE	FALSE
chr1	36087972	G	T	ENST00000207457	ENSG00000092850	TEKT2	TRUE	FALSE
chr1	36087994	C	A	ENST00000207457	ENSG00000092850	TEKT2	FALSE	FALSE
chr1	36087995	A	T	ENST00000207457	ENSG00000092850	TEKT2	FALSE	FALSE
chr1	36088013	C	T	ENST00000207457	ENSG00000092850	TEKT2	FALSE	FALSE
chr1	36088030	C	A	ENST00000207457	ENSG00000092850	TEKT2	FALSE	FALSE
chr1	36088031	A	T	ENST00000207457	ENSG00000092850	TEKT2	FALSE	FALSE
chr1	36088058	A	T	ENST00000207457	ENSG00000092850	TEKT2	FALSE	FALSE
chr1	36088063	C	A	ENST00000207457	ENSG00000092850	TEKT2	FALSE	FALSE
chr1	36088079	A	T	ENST00000207457	ENSG00000092850	TEKT2	FALSE	FALSE
chr1	36088097	G	T	ENST00000207457	ENSG00000092850	TEKT2	FALSE	FALSE
chr1	36088112	G	T	ENST00000207457	ENSG00000092850	TEKT2	FALSE	FALSE
chr1	36088160	A	T	ENST00000207457	ENSG00000092850	TEKT2	FALSE	FALSE
chr1	36088168	C	A	ENST00000207457	ENSG00000092850	TEKT2	FALSE	FALSE
chr1	36088169	C	T	ENST00000207457	ENSG00000092850	TEKT2	FALSE	FALSE
chr1	36088175	G	T	ENST00000207457	ENSG00000092850	TEKT2	FALSE	FALSE
chr1	36088938	G	T	ENST00000373178	ENSG00000116863	ADPRS	FALSE	FALSE
chr1	36088966	C	A	ENST00000373178	ENSG00000116863	ADPRS	TRUE	FALSE
chr1	36088974	C	T	ENST00000373178	ENSG00000116863	ADPRS	TRUE	FALSE
chr1	36088982	C	A	ENST00000373178	ENSG00000116863	ADPRS	TRUE	TRUE
chr1	36089009	C	A	ENST00000373178	ENSG00000116863	ADPRS	TRUE	TRUE
chr1	36089024	C	A	ENST00000373178	ENSG00000116863	ADPRS	TRUE	TRUE
chr1	36089024	C	G	ENST00000373178	ENSG00000116863	ADPRS	TRUE	TRUE
chr1	36089025	G	T	ENST00000373178	ENSG00000116863	ADPRS	TRUE	TRUE
chr1	36089053	C	A	ENST00000373178	ENSG00000116863	ADPRS	TRUE	TRUE
chr1	36089053	C	G	ENST00000373178	ENSG00000116863	ADPRS	TRUE	TRUE
chr1	36089070	C	T	ENST00000373178	ENSG00000116863	ADPRS
chr1	36089079	G	T	ENST00000373178	ENSG00000116863	ADPRS
chr1	36089106	G	T	ENST00000373178	ENSG00000116863	ADPRS
chr1	36089115	G	T	ENST00000373178	ENSG00000116863	ADPRS
chr1	36089116	G	A	ENST00000373178	ENSG00000116863	ADPRS	TRUE	FALSE
chr1	36089116	G	C	ENST00000373178	ENSG00000116863	ADPRS	TRUE	FALSE
chr1	36089116	G	T	ENST00000373178	ENSG00000116863	ADPRS	TRUE	FALSE
chr1	36089117	T	A	ENST00000373178	ENSG00000116863	ADPRS	TRUE	FALSE
chr1	36089117	T	C	ENST00000373178	ENSG00000116863	ADPRS	TRUE	FALSE
chr1	36089117	T	G	ENST00000373178	ENSG00000116863	ADPRS	TRUE	FALSE
chr1	36091242	A	C	ENST00000373178	ENSG00000116863	ADPRS	TRUE	FALSE
chr1	36091242	A	G	ENST00000373178	ENSG00000116863	ADPRS	TRUE	FALSE
chr1	36091242	A	T	ENST00000373178	ENSG00000116863	ADPRS	TRUE	FALSE
chr1	36091243	G	A	ENST00000373178	ENSG00000116863	ADPRS	TRUE	FALSE
chr1	36091243	G	C	ENST00000373178	ENSG00000116863	ADPRS	TRUE	FALSE
chr1	36091243	G	T	ENST00000373178	ENSG00000116863	ADPRS	TRUE	FALSE
chr1	36091250	T	A	ENST00000373178	ENSG00000116863	ADPRS	TRUE	TRUE
chr1	36091254	C	A	ENST00000373178	ENSG00000116863	ADPRS	TRUE	TRUE
chr1	36091254	C	G	ENST00000373178	ENSG00000116863	ADPRS	TRUE	TRUE
chr1	36091257	C	A	ENST00000373178	ENSG00000116863	ADPRS	TRUE	TRUE
chr1	36091257	C	G	ENST00000373178	ENSG00000116863	ADPRS	TRUE	TRUE
chr1	36091291	C	T	ENST00000373178	ENSG00000116863	ADPRS	TRUE	TRUE
chr1	36091306	A	T	ENST00000373178	ENSG00000116863	ADPRS	TRUE	TRUE
chr1	36091309	G	T	ENST00000373178	ENSG00000116863	ADPRS	TRUE	TRUE
chr1	36091321	G	T	ENST00000373178	ENSG00000116863	ADPRS	TRUE	TRUE
chr1	36091339	A	T	ENST00000373178	ENSG00000116863	ADPRS	TRUE	TRUE
chr1	36091341	G	A	ENST00000373178	ENSG00000116863	ADPRS	TRUE	FALSE
chr1	36091341	G	C	ENST00000373178	ENSG00000116863	ADPRS	TRUE	FALSE
chr1	36091341	G	T	ENST00000373178	ENSG00000116863	ADPRS	TRUE	FALSE
chr1	36091342	T	A	ENST00000373178	ENSG00000116863	ADPRS	TRUE	FALSE
chr1	36091342	T	C	ENST00000373178	ENSG00000116863	ADPRS	TRUE	FALSE
chr1	36091342	T	G	ENST00000373178	ENSG00000116863	ADPRS	TRUE	FALSE
chr1	36091616	A	C	ENST00000373178	ENSG00000116863	ADPRS	TRUE	FALSE
chr1	36091616	A	G	ENST00000373178	ENSG00000116863	ADPRS	TRUE	FALSE
chr1	36091616	A	T	ENST00000373178	ENSG00000116863	ADPRS	TRUE	FALSE
chr1	36091617	G	A	ENST00000373178	ENSG00000116863	ADPRS	TRUE	FALSE
chr1	36091617	G	C	ENST00000373178	ENSG00000116863	ADPRS	TRUE	FALSE
chr1	36091617	G	T	ENST00000373178	ENSG00000116863	ADPRS	TRUE	FALSE
chr1	36091625	C	T	ENST00000373178	ENSG00000116863	ADPRS	TRUE	TRUE
chr1	36091628	G	T	ENST00000373178	ENSG00000116863	ADPRS	TRUE	TRUE
chr1	36091633	C	A	ENST00000373178	ENSG00000116863	ADPRS	TRUE	TRUE
chr1	36091633	C	G	ENST00000373178	ENSG00000116863	ADPRS	TRUE	TRUE
chr1	36091634	A	T	ENST00000373178	ENSG00000116863	ADPRS	TRUE	TRUE
chr1	36091637	A	T	ENST00000373178	ENSG00000116863	ADPRS	TRUE	TRUE
chr1	36091657	T	A	ENST00000373178	ENSG00000116863	ADPRS	TRUE	TRUE
chr1	36091657	T	G	ENST00000373178	ENSG00000116863	ADPRS	TRUE	TRUE
chr1	36091664	G	T	ENST00000373178	ENSG00000116863	ADPRS	TRUE	TRUE
chr1	36091682	A	T	ENST00000373178	ENSG00000116863	ADPRS	TRUE	TRUE
chr1	36091685	A	T	ENST00000373178	ENSG00000116863	ADPRS	TRUE	TRUE
chr1	36091700	A	T	ENST00000373178	ENSG00000116863	ADPRS	TRUE	TRUE
chr1	36091705	T	A	ENST00000373178	ENSG00000116863	ADPRS	TRUE	TRUE
chr1	36091718	G	T	ENST00000373178	ENSG00000116863	ADPRS	TRUE	TRUE
chr1	36091733	C	T	ENST00000373178	ENSG00000116863	ADPRS	TRUE	TRUE
chr1	36091745	A	T	ENST00000373178	ENSG00000116863	ADPRS	TRUE	TRUE
chr1	36091756	T	A	ENST00000373178	ENSG00000116863	ADPRS	TRUE	TRUE
chr1	36091756	T	G	ENST00000373178	ENSG00000116863	ADPRS	TRUE	TRUE
chr1	36091763	G	T	ENST00000373178	ENSG00000116863	ADPRS	TRUE	TRUE
chr1	36091801	T	A	ENST00000373178	ENSG00000116863	ADPRS	TRUE	TRUE
chr1	36091801	T	G	ENST00000373178	ENSG00000116863	ADPRS	TRUE	TRUE
chr1	36091811	C	T	ENST00000373178	ENSG00000116863	ADPRS	TRUE	TRUE
chr1	36091820	C	T	ENST00000373178	ENSG00000116863	ADPRS	TRUE	TRUE
chr1	36091823	A	T	ENST00000373178	ENSG00000116863	ADPRS	TRUE	TRUE
chr1	36091826	G	A	ENST00000373178	ENSG00000116863	ADPRS	TRUE	FALSE
chr1	36091826	G	C	ENST00000373178	ENSG00000116863	ADPRS	TRUE	FALSE
chr1	36091826	G	T	ENST00000373178	ENSG00000116863	ADPRS	TRUE	FALSE
chr1	36091827	T	A	ENST00000373178	ENSG00000116863	ADPRS	TRUE	FALSE
chr1	36091827	T	C	ENST00000373178	ENSG00000116863	ADPRS	TRUE	FALSE
chr1	36091827	T	G	ENST00000373178	ENSG00000116863	ADPRS	TRUE	FALSE
chr1	36091908	A	C	ENST00000373178	ENSG00000116863	ADPRS	TRUE	FALSE
chr1	36091908	A	G	ENST00000373178	ENSG00000116863	ADPRS	TRUE	FALSE
chr1	36091908	A	T	ENST00000373178	ENSG00000116863	ADPRS	TRUE	FALSE
chr1	36091909	G	A	ENST00000373178	ENSG00000116863	ADPRS	TRUE	FALSE
chr1	36091909	G	C	ENST00000373178	ENSG00000116863	ADPRS	TRUE	FALSE
chr1	36091909	G	T	ENST00000373178	ENSG00000116863	ADPRS	TRUE	FALSE
chr1	36091923	C	A	ENST00000373178	ENSG00000116863	ADPRS	TRUE	TRUE
chr1	36091928	C	T	ENST00000373178	ENSG00000116863	ADPRS	TRUE	TRUE
chr1	36091957	C	A	ENST00000373178	ENSG00000116863	ADPRS	TRUE	TRUE
chr1	36091957	C	G	ENST00000373178	ENSG00000116863	ADPRS	TRUE	TRUE
chr1	36091973	C	T	ENST00000373178	ENSG00000116863	ADPRS	TRUE	TRUE
chr1	36091998	T	A	ENST00000373178	ENSG00000116863	ADPRS	TRUE	TRUE
chr1	36092000	C	T	ENST00000373178	ENSG00000116863	ADPRS	TRUE	TRUE
chr1	36092006	G	T	ENST00000373178	ENSG00000116863	ADPRS	TRUE	TRUE
chr1	36092018	G	T	ENST00000373178	ENSG00000116863	ADPRS	TRUE	TRUE
chr1	36092030	A	T	ENST00000373178	ENSG00000116863	ADPRS	TRUE	TRUE
chr1	36092033	C	T	ENST00000373178	ENSG00000116863	ADPRS	TRUE	TRUE
chr1	36092051	G	T	ENST00000373178	ENSG00000116863	ADPRS	TRUE	TRUE
chr1	36092060	G	T	ENST00000373178	ENSG00000116863	ADPRS	TRUE	TRUE
chr1	36092072	C	T	ENST00000373178	ENSG00000116863	ADPRS	TRUE	TRUE
chr1	36092082	T	A	ENST00000373178	ENSG00000116863	ADPRS	TRUE	TRUE
chr1	36092093	G	T	ENST00000373178	ENSG00000116863	ADPRS	TRUE	TRUE
chr1	36092095	G	A	ENST00000373178	ENSG00000116863	ADPRS	TRUE	FALSE
chr1	36092095	G	C	ENST00000373178	ENSG00000116863	ADPRS	TRUE	FALSE
chr1	36092095	G	T	ENST00000373178	ENSG00000116863	ADPRS	TRUE	FALSE
chr1	36092096	T	A	ENST00000373178	ENSG00000116863	ADPRS	TRUE	FALSE
chr1	36092096	T	C	ENST00000373178	ENSG00000116863	ADPRS	TRUE	FALSE
chr1	36092096	T	G	ENST00000373178	ENSG00000116863	ADPRS	TRUE	FALSE
chr1	36092420	A	C	ENST00000373178	ENSG00000116863	ADPRS	TRUE	FALSE
chr1	36092420	A	G	ENST00000373178	ENSG00000116863	ADPRS	TRUE	FALSE
chr1	36092420	A	T	ENST00000373178	ENSG00000116863	ADPRS	TRUE	FALSE
chr1	36092421	G	A	ENST00000373178	ENSG00000116863	ADPRS	TRUE	FALSE
chr1	36092421	G	C	ENST00000373178	ENSG00000116863	ADPRS	TRUE	FALSE
chr1	36092421	G	T	ENST00000373178	ENSG00000116863	ADPRS	TRUE	FALSE
chr1	36092424	T	A	ENST00000373178	ENSG00000116863	ADPRS	TRUE	TRUE
chr1	36092432	G	T	ENST00000373178	ENSG00000116863	ADPRS	TRUE	TRUE
chr1	36092435	G	T	ENST00000373178	ENSG00000116863	ADPRS	TRUE	TRUE
chr1	36092446	C	A	ENST00000373178	ENSG00000116863	ADPRS	TRUE	TRUE
chr1	36092446	C	G	ENST00000373178	ENSG00000116863	ADPRS	TRUE	TRUE
chr1	36092459	A	T	ENST00000373178	ENSG00000116863	ADPRS	TRUE	TRUE
chr1	36092462	A	T	ENST00000373178	ENSG00000116863	ADPRS	TRUE	TRUE
chr1	36092468	G	T	ENST00000373178	ENSG00000116863	ADPRS	TRUE	TRUE
chr1	36092471	G	T	ENST00000373178	ENSG00000116863	ADPRS	TRUE	TRUE
chr1	36092483	C	T	ENST00000373178	ENSG00000116863	ADPRS	FALSE	FALSE
chr1	36092490	C	A	ENST00000373178	ENSG00000116863	ADPRS	FALSE	FALSE
chr1	36092501	G	T	ENST00000373178	ENSG00000116863	ADPRS	FALSE	FALSE
chr1	36092504	G	T	ENST00000373178	ENSG00000116863	ADPRS	FALSE	FALSE
chr1	36092516	G	T	ENST00000373178	ENSG00000116863	ADPRS	FALSE	FALSE
chr1	36092523	G	A	ENST00000373178	ENSG00000116863	ADPRS	TRUE	FALSE
chr1	36092523	G	C	ENST00000373178	ENSG00000116863	ADPRS	TRUE	FALSE
chr1	36092523	G	T	ENST00000373178	ENSG00000116863	ADPRS	TRUE	FALSE
chr1	36092524	T	A	ENST00000373178	ENSG00000116863	ADPRS	TRUE	FALSE
chr1	36092524	T	C	ENST00000373178	ENSG00000116863	ADPRS	FALSE	FALSE
chr1	36092524	T	G	ENST00000373178	ENSG00000116863	ADPRS	TRUE	FALSE
chr1	36093095	A	C	ENST00000373178	ENSG00000116863	ADPRS	TRUE	FALSE
chr1	36093095	A	G	ENST00000373178	ENSG00000116863	ADPRS	TRUE	FALSE
chr1	36093095	A	T	ENST00000373178	ENSG00000116863	ADPRS	TRUE	FALSE
chr1	36093096	G	A	ENST00000373178	ENSG00000116863	ADPRS	TRUE	FALSE
chr1	36093096	G	C	ENST00000373178	ENSG00000116863	ADPRS	TRUE	FALSE
chr1	36093096	G	T	ENST00000373178	ENSG00000116863	ADPRS	TRUE	FALSE
chr1	36093117	G	T	ENST00000373178	ENSG00000116863	ADPRS	FALSE	FALSE
chr1	36093121	C	A	ENST00000373178	ENSG00000116863	ADPRS	FALSE	FALSE
chr1	36093140	C	A	ENST00000373178	ENSG00000116863	ADPRS	FALSE	FALSE
chr1	36093140	C	G	ENST00000373178	ENSG00000116863	ADPRS	FALSE	FALSE
chr1	36093143	C	A	ENST00000373178	ENSG00000116863	ADPRS	FALSE	FALSE
chr1	36093155	C	A	ENST00000373178	ENSG00000116863	ADPRS	FALSE	FALSE
chr1	36093159	G	T	ENST00000373178	ENSG00000116863	ADPRS	FALSE	FALSE
chr1	36093171	G	T	ENST00000373178	ENSG00000116863	ADPRS	FALSE	FALSE
chr1	36093198	C	T	ENST00000373178	ENSG00000116863	ADPRS	FALSE	FALSE
chr1	36093215	T	A	ENST00000373178	ENSG00000116863	ADPRS	FALSE	FALSE
chr1	36093215	T	G	ENST00000373178	ENSG00000116863	ADPRS	FALSE	FALSE
chr1	36093223	C	A	ENST00000373178	ENSG00000116863	ADPRS	FALSE	FALSE
chr1	36093223	C	G	ENST00000373178	ENSG00000116863	ADPRS	FALSE	FALSE
chr1	36093281	C	A	ENST00000373178	ENSG00000116863	ADPRS	FALSE	FALSE
chr1	36093281	C	G	ENST00000373178	ENSG00000116863	ADPRS	FALSE	FALSE
chr1	36093284	T	A	ENST00000373178	ENSG00000116863	ADPRS	FALSE	FALSE
chr1	36093284	T	G	ENST00000373178	ENSG00000116863	ADPRS	FALSE	FALSE
chr1	36093294	C	T	ENST00000373178	ENSG00000116863	ADPRS	FALSE	FALSE
chr1	36093303	G	T	ENST00000373178	ENSG00000116863	ADPRS	FALSE	FALSE
chr1	36093310	G	A	ENST00000373178	ENSG00000116863	ADPRS	FALSE	FALSE
chr1	36093311	G	A	ENST00000373178	ENSG00000116863	ADPRS	FALSE	FALSE
chr1	36093312	C	T	ENST00000373178	ENSG00000116863	ADPRS	FALSE	FALSE
chr1	36093315	C	T	ENST00000373178	ENSG00000116863	ADPRS	FALSE	FALSE
chr1	36093323	T	A	ENST00000373178	ENSG00000116863	ADPRS	FALSE	FALSE
chr1	36093324	G	T	ENST00000373178	ENSG00000116863	ADPRS	FALSE	FALSE
chr1	36093332	C	A	ENST00000373178	ENSG00000116863	ADPRS	FALSE	FALSE
chr1	36093332	C	G	ENST00000373178	ENSG00000116863	ADPRS	FALSE	FALSE
chr1	36093333	G	T	ENST00000373178	ENSG00000116863	ADPRS	FALSE	FALSE
chr1	36093336	G	T	ENST00000373178	ENSG00000116863	ADPRS	FALSE	FALSE
chr1	36093354	C	T	ENST00000373178	ENSG00000116863	ADPRS	FALSE	FALSE
chr1	36093375	C	T	ENST00000373178	ENSG00000116863	ADPRS	FALSE	FALSE
chr1	36093378	A	T	ENST00000373178	ENSG00000116863	ADPRS	FALSE	FALSE
chr1	36097578	G	T	ENST00000397799	ENSG00000171812	COL8A2	FALSE	FALSE
chr1	36097585	A	T	ENST00000397799	ENSG00000171812	COL8A2	FALSE	FALSE
chr1	36097592	C	A	ENST00000397799	ENSG00000171812	COL8A2	FALSE	FALSE
chr1	36097594	G	C	ENST00000397799	ENSG00000171812	COL8A2	FALSE	FALSE
chr1	36097594	G	T	ENST00000397799	ENSG00000171812	COL8A2	FALSE	FALSE
chr1	36097611	G	C	ENST00000397799	ENSG00000171812	COL8A2	FALSE	FALSE
chr1	36097611	G	T	ENST00000397799	ENSG00000171812	COL8A2	FALSE	FALSE
chr1	36097616	C	A	ENST00000397799	ENSG00000171812	COL8A2	FALSE	FALSE
chr1	36097623	G	C	ENST00000397799	ENSG00000171812	COL8A2	FALSE	FALSE
chr1	36097623	G	T	ENST00000397799	ENSG00000171812	COL8A2	FALSE	FALSE
chr1	36097640	G	A	ENST00000397799	ENSG00000171812	COL8A2	FALSE	FALSE
chr1	36097645	G	T	ENST00000397799	ENSG00000171812	COL8A2	FALSE	FALSE
chr1	36097655	G	A	ENST00000397799	ENSG00000171812	COL8A2	FALSE	FALSE
chr1	36097659	C	T	ENST00000397799	ENSG00000171812	COL8A2	FALSE	FALSE
chr1	36097660	C	T	ENST00000397799	ENSG00000171812	COL8A2	FALSE	FALSE
chr1	36097667	G	A	ENST00000397799	ENSG00000171812	COL8A2	FALSE	FALSE
chr1	36097685	G	A	ENST00000397799	ENSG00000171812	COL8A2	FALSE	FALSE
chr1	36097709	G	A	ENST00000397799	ENSG00000171812	COL8A2	FALSE	FALSE
chr1	36097716	G	C	ENST00000397799	ENSG00000171812	COL8A2	FALSE	FALSE
chr1	36097716	G	T	ENST00000397799	ENSG00000171812	COL8A2	FALSE	FALSE
chr1	36097724	T	A	ENST00000397799	ENSG00000171812	COL8A2	FALSE	FALSE
chr1	36097727	T	A	ENST00000397799	ENSG00000171812	COL8A2	FALSE	FALSE
chr1	36097728	G	C	ENST00000397799	ENSG00000171812	COL8A2	FALSE	FALSE
chr1	36097728	G	T	ENST00000397799	ENSG00000171812	COL8A2	FALSE	FALSE
chr1	36097733	C	A	ENST00000397799	ENSG00000171812	COL8A2	FALSE	FALSE
chr1	36097737	G	C	ENST00000397799	ENSG00000171812	COL8A2	FALSE	FALSE
chr1	36097737	G	T	ENST00000397799	ENSG00000171812	COL8A2	FALSE	FALSE
chr1	36097743	A	C	ENST00000397799	ENSG00000171812	COL8A2	FALSE	FALSE
chr1	36097743	A	T	ENST00000397799	ENSG00000171812	COL8A2	FALSE	FALSE
chr1	36097766	T	A	ENST00000397799	ENSG00000171812	COL8A2	FALSE	FALSE
chr1	36097767	G	C	ENST00000397799	ENSG00000171812	COL8A2	FALSE	FALSE
chr1	36097767	G	T	ENST00000397799	ENSG00000171812	COL8A2	FALSE	FALSE
chr1	36097779	C	T	ENST00000397799	ENSG00000171812	COL8A2	FALSE	FALSE
chr1	36097780	C	T	ENST00000397799	ENSG00000171812	COL8A2	FALSE	FALSE
chr1	36097796	T	A	ENST00000397799	ENSG00000171812	COL8A2	FALSE	FALSE
chr1	36097809	G	C	ENST00000397799	ENSG00000171812	COL8A2	FALSE	FALSE
chr1	36097809	G	T	ENST00000397799	ENSG00000171812	COL8A2	FALSE	FALSE
chr1	36097818	G	C	ENST00000397799	ENSG00000171812	COL8A2	FALSE	FALSE
chr1	36097818	G	T	ENST00000397799	ENSG00000171812	COL8A2	FALSE	FALSE
chr1	36097821	G	C	ENST00000397799	ENSG00000171812	COL8A2	FALSE	FALSE
chr1	36097821	G	T	ENST00000397799	ENSG00000171812	COL8A2	FALSE	FALSE
chr1	36097839	G	T	ENST00000397799	ENSG00000171812	COL8A2	FALSE	FALSE
chr1	36097866	G	C	ENST00000397799	ENSG00000171812	COL8A2	FALSE	FALSE
chr1	36097866	G	T	ENST00000397799	ENSG00000171812	COL8A2	FALSE	FALSE
chr1	36097884	G	C	ENST00000397799	ENSG00000171812	COL8A2	FALSE	FALSE
chr1	36097884	G	T	ENST00000397799	ENSG00000171812	COL8A2	FALSE	FALSE
chr1	36097904	T	A	ENST00000397799	ENSG00000171812	COL8A2	FALSE	FALSE
chr1	36097918	G	T	ENST00000397799	ENSG00000171812	COL8A2	FALSE	FALSE
chr1	36097933	G	T	ENST00000397799	ENSG00000171812	COL8A2	FALSE	FALSE
chr1	36097979	C	A	ENST00000397799	ENSG00000171812	COL8A2	FALSE	FALSE
chr1	36097994	G	A	ENST00000397799	ENSG00000171812	COL8A2	FALSE	FALSE
chr1	36098000	T	A	ENST00000397799	ENSG00000171812	COL8A2	FALSE	FALSE
chr1	36098009	T	A	ENST00000397799	ENSG00000171812	COL8A2	FALSE	FALSE
chr1	36098027	C	A	ENST00000397799	ENSG00000171812	COL8A2	FALSE	FALSE
chr1	36098050	A	T	ENST00000397799	ENSG00000171812	COL8A2	FALSE	FALSE
chr1	36098069	C	A	ENST00000397799	ENSG00000171812	COL8A2	FALSE	FALSE
chr1	36098099	C	A	ENST00000397799	ENSG00000171812	COL8A2	FALSE	FALSE
chr1	36098135	C	A	ENST00000397799	ENSG00000171812	COL8A2	FALSE	FALSE
chr1	36098186	C	A	ENST00000397799	ENSG00000171812	COL8A2	FALSE	FALSE
chr1	36098195	T	A	ENST00000397799	ENSG00000171812	COL8A2	FALSE	FALSE
chr1	36098201	C	A	ENST00000397799	ENSG00000171812	COL8A2	FALSE	FALSE
chr1	36098204	C	A	ENST00000397799	ENSG00000171812	COL8A2	FALSE	FALSE
chr1	36098228	C	A	ENST00000397799	ENSG00000171812	COL8A2	FALSE	FALSE
chr1	36098234	T	A	ENST00000397799	ENSG00000171812	COL8A2	FALSE	FALSE
chr1	36098252	G	A	ENST00000397799	ENSG00000171812	COL8A2	FALSE	FALSE
chr1	36098279	G	A	ENST00000397799	ENSG00000171812	COL8A2	FALSE	FALSE
chr1	36098285	C	A	ENST00000397799	ENSG00000171812	COL8A2	FALSE	FALSE
chr1	36098294	C	A	ENST00000397799	ENSG00000171812	COL8A2	FALSE	FALSE
chr1	36098296	G	C	ENST00000397799	ENSG00000171812	COL8A2	FALSE	FALSE
chr1	36098296	G	T	ENST00000397799	ENSG00000171812	COL8A2	FALSE	FALSE
chr1	36098318	G	A	ENST00000397799	ENSG00000171812	COL8A2	FALSE	FALSE
chr1	36098332	A	T	ENST00000397799	ENSG00000171812	COL8A2	FALSE	FALSE
chr1	36098342	T	A	ENST00000397799	ENSG00000171812	COL8A2	FALSE	FALSE
chr1	36098345	G	A	ENST00000397799	ENSG00000171812	COL8A2	FALSE	FALSE
chr1	36098357	C	A	ENST00000397799	ENSG00000171812	COL8A2	FALSE	FALSE
chr1	36098372	C	A	ENST00000397799	ENSG00000171812	COL8A2	FALSE	FALSE
chr1	36098375	C	A	ENST00000397799	ENSG00000171812	COL8A2	FALSE	FALSE
chr1	36098399	C	A	ENST00000397799	ENSG00000171812	COL8A2	FALSE	FALSE
chr1	36098405	T	A	ENST00000397799	ENSG00000171812	COL8A2	FALSE	FALSE
chr1	36098420	C	A	ENST00000397799	ENSG00000171812	COL8A2	FALSE	FALSE
chr1	36098429	C	A	ENST00000397799	ENSG00000171812	COL8A2	FALSE	FALSE
chr1	36098447	C	A	ENST00000397799	ENSG00000171812	COL8A2	FALSE	FALSE
chr1	36098453	C	A	ENST00000397799	ENSG00000171812	COL8A2	FALSE	FALSE
chr1	36098471	T	A	ENST00000397799	ENSG00000171812	COL8A2	FALSE	FALSE
chr1	36098495	G	A	ENST00000397799	ENSG00000171812	COL8A2	FALSE	FALSE
chr1	36098504	G	A	ENST00000397799	ENSG00000171812	COL8A2	FALSE	FALSE
chr1	36098519	C	A	ENST00000397799	ENSG00000171812	COL8A2	FALSE	FALSE
chr1	36098528	C	A	ENST00000397799	ENSG00000171812	COL8A2	FALSE	FALSE
chr1	36098531	C	A	ENST00000397799	ENSG00000171812	COL8A2	FALSE	FALSE
chr1	36098543	C	A	ENST00000397799	ENSG00000171812	COL8A2	FALSE	FALSE
chr1	36098549	T	A	ENST00000397799	ENSG00000171812	COL8A2	FALSE	FALSE
chr1	36098570	T	A	ENST00000397799	ENSG00000171812	COL8A2	FALSE	FALSE
chr1	36098600	C	A	ENST00000397799	ENSG00000171812	COL8A2	FALSE	FALSE
chr1	36098621	G	A	ENST00000397799	ENSG00000171812	COL8A2	FALSE	FALSE
chr1	36098630	G	A	ENST00000397799	ENSG00000171812	COL8A2	FALSE	FALSE
chr1	36098633	C	A	ENST00000397799	ENSG00000171812	COL8A2	FALSE	FALSE
chr1	36098642	C	A	ENST00000397799	ENSG00000171812	COL8A2	FALSE	FALSE
chr1	36098651	C	A	ENST00000397799	ENSG00000171812	COL8A2	FALSE	FALSE
chr1	36098660	C	A	ENST00000397799	ENSG00000171812	COL8A2	FALSE	FALSE
chr1	36098674	A	T	ENST00000397799	ENSG00000171812	COL8A2	FALSE	FALSE
chr1	36098681	C	A	ENST00000397799	ENSG00000171812	COL8A2	FALSE	FALSE
chr1	36098711	T	A	ENST00000397799	ENSG00000171812	COL8A2	FALSE	FALSE
chr1	36098726	C	A	ENST00000397799	ENSG00000171812	COL8A2	FALSE	FALSE
chr1	36098736	A	C	ENST00000397799	ENSG00000171812	COL8A2	FALSE	FALSE
chr1	36098736	A	T	ENST00000397799	ENSG00000171812	COL8A2	FALSE	FALSE
chr1	36098783	C	A	ENST00000397799	ENSG00000171812	COL8A2	FALSE	FALSE
chr1	36098789	T	A	ENST00000397799	ENSG00000171812	COL8A2	FALSE	FALSE
chr1	36098797	G	C	ENST00000397799	ENSG00000171812	COL8A2	FALSE	FALSE
chr1	36098797	G	T	ENST00000397799	ENSG00000171812	COL8A2	FALSE	FALSE
chr1	36098807	G	A	ENST00000397799	ENSG00000171812	COL8A2	FALSE	FALSE
chr1	36098813	C	A	ENST00000397799	ENSG00000171812	COL8A2	FALSE	FALSE
chr1	36098818	A	T	ENST00000397799	ENSG00000171812	COL8A2	FALSE	FALSE
chr1	36098840	C	A	ENST00000397799	ENSG00000171812	COL8A2	FALSE	FALSE
chr1	36098855	C	A	ENST00000397799	ENSG00000171812	COL8A2	FALSE	FALSE
chr1	36098864	C	A	ENST00000397799	ENSG00000171812	COL8A2	FALSE	FALSE
chr1	36098867	T	A	ENST00000397799	ENSG00000171812	COL8A2	FALSE	FALSE
chr1	36098882	C	A	ENST00000397799	ENSG00000171812	COL8A2	FALSE	FALSE
chr1	36098888	C	A	ENST00000397799	ENSG00000171812	COL8A2	FALSE	FALSE
chr1	36098909	C	A	ENST00000397799	ENSG00000171812	COL8A2	FALSE	FALSE
chr1	36098924	C	A	ENST00000397799	ENSG00000171812	COL8A2	FALSE	FALSE
chr1	36098930	T	A	ENST00000397799	ENSG00000171812	COL8A2	FALSE	FALSE
chr1	36098936	C	A	ENST00000397799	ENSG00000171812	COL8A2	FALSE	FALSE
chr1	36098959	A	T	ENST00000397799	ENSG00000171812	COL8A2	FALSE	FALSE
chr1	36098969	T	A	ENST00000397799	ENSG00000171812	COL8A2	FALSE	FALSE
chr1	36098974	A	C	ENST00000397799	ENSG00000171812	COL8A2	FALSE	FALSE
chr1	36098974	A	T	ENST00000397799	ENSG00000171812	COL8A2	FALSE	FALSE
chr1	36099020	G	A	ENST00000397799	ENSG00000171812	COL8A2	FALSE	FALSE
chr1	36099047	G	A	ENST00000397799	ENSG00000171812	COL8A2	FALSE	FALSE
chr1	36099056	C	A	ENST00000397799	ENSG00000171812	COL8A2	FALSE	FALSE
chr1	36099068	T	A	ENST00000397799	ENSG00000171812	COL8A2	FALSE	FALSE
chr1	36099077	G	A	ENST00000397799	ENSG00000171812	COL8A2	FALSE	FALSE
chr1	36099098	C	A	ENST00000397799	ENSG00000171812	COL8A2	FALSE	FALSE
chr1	36099104	G	A	ENST00000397799	ENSG00000171812	COL8A2	FALSE	FALSE
chr1	36099116	C	A	ENST00000397799	ENSG00000171812	COL8A2	FALSE	FALSE
chr1	36099122	G	A	ENST00000397799	ENSG00000171812	COL8A2	FALSE	FALSE
chr1	36099128	C	A	ENST00000397799	ENSG00000171812	COL8A2	FALSE	FALSE
chr1	36099149	G	A	ENST00000397799	ENSG00000171812	COL8A2	FALSE	FALSE
chr1	36099161	T	A	ENST00000397799	ENSG00000171812	COL8A2	FALSE	FALSE
chr1	36099164	C	A	ENST00000397799	ENSG00000171812	COL8A2	FALSE	FALSE
chr1	36099181	G	C	ENST00000397799	ENSG00000171812	COL8A2	FALSE	FALSE
chr1	36099181	G	T	ENST00000397799	ENSG00000171812	COL8A2	FALSE	FALSE
chr1	36099206	C	A	ENST00000397799	ENSG00000171812	COL8A2	FALSE	FALSE
chr1	36099215	C	A	ENST00000397799	ENSG00000171812	COL8A2	FALSE	FALSE
chr1	36099227	G	A	ENST00000397799	ENSG00000171812	COL8A2	FALSE	FALSE
chr1	36099236	G	A	ENST00000397799	ENSG00000171812	COL8A2	FALSE	FALSE
chr1	36099242	C	A	ENST00000397799	ENSG00000171812	COL8A2	FALSE	FALSE
chr1	36099248	C	A	ENST00000397799	ENSG00000171812	COL8A2	FALSE	FALSE
chr1	36099266	G	A	ENST00000397799	ENSG00000171812	COL8A2	FALSE	FALSE
chr1	36099284	T	A	ENST00000397799	ENSG00000171812	COL8A2	FALSE	FALSE
chr1	36099311	T	A	ENST00000397799	ENSG00000171812	COL8A2	FALSE	FALSE
chr1	36099353	G	A	ENST00000397799	ENSG00000171812	COL8A2	FALSE	FALSE
chr1	36099365	C	A	ENST00000397799	ENSG00000171812	COL8A2	FALSE	FALSE
chr1	36099371	T	A	ENST00000397799	ENSG00000171812	COL8A2	FALSE	FALSE
chr1	36099374	C	A	ENST00000397799	ENSG00000171812	COL8A2	FALSE	FALSE
chr1	36099386	T	A	ENST00000397799	ENSG00000171812	COL8A2	FALSE	FALSE
chr1	36099389	C	A	ENST00000397799	ENSG00000171812	COL8A2	FALSE	FALSE
chr1	36099431	T	A	ENST00000397799	ENSG00000171812	COL8A2	FALSE	FALSE
chr1	36099449	C	A	ENST00000397799	ENSG00000171812	COL8A2	FALSE	FALSE
chr1	36099452	C	A	ENST00000397799	ENSG00000171812	COL8A2	FALSE	FALSE
chr1	36099455	T	A	ENST00000397799	ENSG00000171812	COL8A2	FALSE	FALSE
chr1	36099488	C	A	ENST00000397799	ENSG00000171812	COL8A2	TRUE	FALSE
chr1	36099488	C	G	ENST00000397799	ENSG00000171812	COL8A2	TRUE	FALSE
chr1	36099488	C	T	ENST00000397799	ENSG00000171812	COL8A2	TRUE	FALSE
chr1	36099489	T	A	ENST00000397799	ENSG00000171812	COL8A2	TRUE	FALSE
chr1	36099489	T	C	ENST00000397799	ENSG00000171812	COL8A2	TRUE	FALSE
chr1	36099489	T	G	ENST00000397799	ENSG00000171812	COL8A2	TRUE	FALSE
chr1	36100048	A	C	ENST00000397799	ENSG00000171812	COL8A2	TRUE	FALSE
chr1	36100048	A	G	ENST00000397799	ENSG00000171812	COL8A2	TRUE	FALSE
chr1	36100048	A	T	ENST00000397799	ENSG00000171812	COL8A2	TRUE	FALSE
chr1	36100049	C	A	ENST00000397799	ENSG00000171812	COL8A2	TRUE	FALSE
chr1	36100049	C	G	ENST00000397799	ENSG00000171812	COL8A2	TRUE	FALSE
chr1	36100049	C	T	ENST00000397799	ENSG00000171812	COL8A2	TRUE	FALSE
chr1	36100050	C	A	ENST00000397799	ENSG00000171812	COL8A2	FALSE	FALSE
chr1	36100054	G	C	ENST00000397799	ENSG00000171812	COL8A2	FALSE	FALSE
chr1	36100054	G	T	ENST00000397799	ENSG00000171812	COL8A2	FALSE	FALSE
chr1	36100059	G	A	ENST00000397799	ENSG00000171812	COL8A2	FALSE	FALSE
chr1	36100065	T	A	ENST00000397799	ENSG00000171812	COL8A2	FALSE	FALSE
chr1	36100071	C	A	ENST00000397799	ENSG00000171812	COL8A2	FALSE	FALSE
chr1	36100086	C	A	ENST00000397799	ENSG00000171812	COL8A2	FALSE	FALSE
chr1	36100095	C	A	ENST00000397799	ENSG00000171812	COL8A2	FALSE	FALSE
chr1	36100098	T	A	ENST00000397799	ENSG00000171812	COL8A2	FALSE	FALSE
chr1	36100101	G	A	ENST00000397799	ENSG00000171812	COL8A2	TRUE	TRUE
chr1	36100110	G	A	ENST00000397799	ENSG00000171812	COL8A2	TRUE	TRUE
chr1	36100114	G	C	ENST00000397799	ENSG00000171812	COL8A2	TRUE	TRUE
chr1	36100114	G	T	ENST00000397799	ENSG00000171812	COL8A2	TRUE	TRUE
chr1	36100119	T	A	ENST00000397799	ENSG00000171812	COL8A2	TRUE	TRUE
chr1	36100129	A	C	ENST00000397799	ENSG00000171812	COL8A2	TRUE	TRUE
chr1	36100129	A	T	ENST00000397799	ENSG00000171812	COL8A2	TRUE	TRUE
chr1	36100177	A	T	ENST00000397799	ENSG00000171812	COL8A2	TRUE	FALSE
chr1	36100214	G	T	ENST00000397799	ENSG00000171812	COL8A2	FALSE	FALSE
chr1	36100259	C	A	ENST00000397799	ENSG00000171812	COL8A2	TRUE	FALSE
chr1	36100259	C	G	ENST00000397799	ENSG00000171812	COL8A2	TRUE	FALSE
chr1	36100259	C	T	ENST00000397799	ENSG00000171812	COL8A2	TRUE	FALSE
chr1	36100260	T	A	ENST00000397799	ENSG00000171812	COL8A2	TRUE	FALSE
chr1	36100260	T	C	ENST00000397799	ENSG00000171812	COL8A2	TRUE	FALSE
chr1	36100260	T	G	ENST00000397799	ENSG00000171812	COL8A2	TRUE	FALSE
chr1	36115706	A	C	ENST00000397799	ENSG00000171812	COL8A2	TRUE	FALSE
chr1	36115706	A	G	ENST00000397799	ENSG00000171812	COL8A2	FALSE	FALSE
chr1	36115706	A	T	ENST00000397799	ENSG00000171812	COL8A2	TRUE	FALSE
chr1	36115707	C	A	ENST00000397799	ENSG00000171812	COL8A2	TRUE	FALSE
chr1	36115707	C	G	ENST00000397799	ENSG00000171812	COL8A2	TRUE	FALSE
chr1	36115707	C	T	ENST00000397799	ENSG00000171812	COL8A2	TRUE	FALSE
chr1	36115753	C	A	ENST00000397799	ENSG00000171812	COL8A2	TRUE	FALSE
chr1	36115753	C	G	ENST00000397799	ENSG00000171812	COL8A2	TRUE	FALSE
chr1	36115753	C	T	ENST00000397799	ENSG00000171812	COL8A2	TRUE	FALSE
chr1	36115754	T	A	ENST00000397799	ENSG00000171812	COL8A2	TRUE	FALSE
chr1	36115754	T	C	ENST00000397799	ENSG00000171812	COL8A2	TRUE	FALSE
chr1	36115754	T	G	ENST00000397799	ENSG00000171812	COL8A2	TRUE	FALSE
chr1	36125055	A	C	ENST00000397799	ENSG00000171812	COL8A2	TRUE	FALSE
chr1	36125055	A	G	ENST00000397799	ENSG00000171812	COL8A2	TRUE	FALSE
chr1	36125055	A	T	ENST00000397799	ENSG00000171812	COL8A2	TRUE	FALSE
chr1	36125056	C	A	ENST00000397799	ENSG00000171812	COL8A2	TRUE	FALSE
chr1	36125056	C	G	ENST00000397799	ENSG00000171812	COL8A2	TRUE	FALSE
chr1	36125056	C	T	ENST00000397799	ENSG00000171812	COL8A2	TRUE	FALSE
chr1	36137208	C	A	ENST00000373166	ENSG00000054116	TRAPPC3	FALSE	FALSE
chr1	36137211	C	A	ENST00000373166	ENSG00000054116	TRAPPC3	FALSE	FALSE
chr1	36137214	C	A	ENST00000373166	ENSG00000054116	TRAPPC3	FALSE	FALSE
chr1	36137232	C	A	ENST00000373166	ENSG00000054116	TRAPPC3	FALSE	FALSE
chr1	36137250	T	A	ENST00000373166	ENSG00000054116	TRAPPC3	FALSE	FALSE
chr1	36137262	C	A	ENST00000373166	ENSG00000054116	TRAPPC3	FALSE	FALSE
chr1	36137277	C	A	ENST00000373166	ENSG00000054116	TRAPPC3	FALSE	FALSE
chr1	36137280	T	A	ENST00000373166	ENSG00000054116	TRAPPC3	FALSE	FALSE
chr1	36137292	G	A	ENST00000373166	ENSG00000054116	TRAPPC3	FALSE	FALSE
chr1	36137301	T	A	ENST00000373166	ENSG00000054116	TRAPPC3	FALSE	FALSE
chr1	36137307	C	A	ENST00000373166	ENSG00000054116	TRAPPC3	FALSE	FALSE
chr1	36137319	G	A	ENST00000373166	ENSG00000054116	TRAPPC3	FALSE	FALSE
chr1	36137323	C	A	ENST00000373166	ENSG00000054116	TRAPPC3	TRUE	FALSE
chr1	36137323	C	G	ENST00000373166	ENSG00000054116	TRAPPC3	TRUE	FALSE
chr1	36137323	C	T	ENST00000373166	ENSG00000054116	TRAPPC3	TRUE	FALSE
chr1	36137324	T	A	ENST00000373166	ENSG00000054116	TRAPPC3	TRUE	FALSE
chr1	36137324	T	C	ENST00000373166	ENSG00000054116	TRAPPC3	TRUE	FALSE
chr1	36137324	T	G	ENST00000373166	ENSG00000054116	TRAPPC3	TRUE	FALSE
chr1	36137794	A	C	ENST00000373166	ENSG00000054116	TRAPPC3	TRUE	FALSE
chr1	36137794	A	G	ENST00000373166	ENSG00000054116	TRAPPC3	TRUE	FALSE
chr1	36137794	A	T	ENST00000373166	ENSG00000054116	TRAPPC3	TRUE	FALSE
chr1	36137795	C	A	ENST00000373166	ENSG00000054116	TRAPPC3	TRUE	FALSE
chr1	36137795	C	G	ENST00000373166	ENSG00000054116	TRAPPC3	TRUE	FALSE
chr1	36137795	C	T	ENST00000373166	ENSG00000054116	TRAPPC3	TRUE	FALSE
chr1	36137801	C	A	ENST00000373166	ENSG00000054116	TRAPPC3	FALSE	FALSE
chr1	36137803	A	T	ENST00000373166	ENSG00000054116	TRAPPC3	FALSE	FALSE
chr1	36137810	C	A	ENST00000373166	ENSG00000054116	TRAPPC3	FALSE	FALSE
chr1	36137815	A	T	ENST00000373166	ENSG00000054116	TRAPPC3	FALSE	FALSE
chr1	36137823	A	T	ENST00000373166	ENSG00000054116	TRAPPC3	FALSE	FALSE
chr1	36137827	A	T	ENST00000373166	ENSG00000054116	TRAPPC3	FALSE	FALSE
chr1	36137838	A	C	ENST00000373166	ENSG00000054116	TRAPPC3	FALSE	FALSE
chr1	36137838	A	T	ENST00000373166	ENSG00000054116	TRAPPC3	FALSE	FALSE
chr1	36137851	G	C	ENST00000373166	ENSG00000054116	TRAPPC3	TRUE	TRUE
chr1	36137851	G	T	ENST00000373166	ENSG00000054116	TRAPPC3	TRUE	TRUE
chr1	36137870	C	A	ENST00000373166	ENSG00000054116	TRAPPC3	TRUE	TRUE
chr1	36137884	A	T	ENST00000373166	ENSG00000054116	TRAPPC3	TRUE	TRUE
chr1	36137897	C	A	ENST00000373166	ENSG00000054116	TRAPPC3	TRUE	TRUE
chr1	36137899	A	T	ENST00000373166	ENSG00000054116	TRAPPC3	TRUE	TRUE
chr1	36137915	C	A	ENST00000373166	ENSG00000054116	TRAPPC3	TRUE	TRUE
chr1	36137931	C	T	ENST00000373166	ENSG00000054116	TRAPPC3	TRUE	TRUE
chr1	36137932	C	T	ENST00000373166	ENSG00000054116	TRAPPC3	TRUE	TRUE
chr1	36137959	A	T	ENST00000373166	ENSG00000054116	TRAPPC3	TRUE	TRUE
chr1	36137961	G	C	ENST00000373166	ENSG00000054116	TRAPPC3	TRUE	TRUE
chr1	36137961	G	T	ENST00000373166	ENSG00000054116	TRAPPC3	TRUE	TRUE
chr1	36137969	T	A	ENST00000373166	ENSG00000054116	TRAPPC3	TRUE	TRUE
chr1	36137979	C	A	ENST00000373166	ENSG00000054116	TRAPPC3	TRUE	FALSE
chr1	36137979	C	G	ENST00000373166	ENSG00000054116	TRAPPC3	TRUE	FALSE
chr1	36137979	C	T	ENST00000373166	ENSG00000054116	TRAPPC3	TRUE	FALSE
chr1	36137980	T	A	ENST00000373166	ENSG00000054116	TRAPPC3	TRUE	FALSE
chr1	36137980	T	C	ENST00000373166	ENSG00000054116	TRAPPC3	TRUE	FALSE
chr1	36137980	T	G	ENST00000373166	ENSG00000054116	TRAPPC3	TRUE	FALSE
chr1	36139718	A	C	ENST00000373166	ENSG00000054116	TRAPPC3	TRUE	FALSE
chr1	36139718	A	G	ENST00000373166	ENSG00000054116	TRAPPC3	TRUE	FALSE
chr1	36139718	A	T	ENST00000373166	ENSG00000054116	TRAPPC3	TRUE	FALSE
chr1	36139719	C	A	ENST00000373166	ENSG00000054116	TRAPPC3	TRUE	FALSE
chr1	36139719	C	G	ENST00000373166	ENSG00000054116	TRAPPC3	TRUE	FALSE
chr1	36139719	C	T	ENST00000373166	ENSG00000054116	TRAPPC3	TRUE	FALSE
chr1	36139722	T	A	ENST00000373166	ENSG00000054116	TRAPPC3	TRUE	TRUE
chr1	36139743	C	A	ENST00000373166	ENSG00000054116	TRAPPC3	TRUE	TRUE
chr1	36139756	G	T	ENST00000373166	ENSG00000054116	TRAPPC3	TRUE	TRUE
chr1	36139772	G	C	ENST00000373166	ENSG00000054116	TRAPPC3	TRUE	TRUE
chr1	36139772	G	T	ENST00000373166	ENSG00000054116	TRAPPC3	TRUE	TRUE
chr1	36139781	A	T	ENST00000373166	ENSG00000054116	TRAPPC3	TRUE	TRUE
chr1	36139791	C	A	ENST00000373166	ENSG00000054116	TRAPPC3	TRUE	TRUE
chr1	36139806	C	A	ENST00000373166	ENSG00000054116	TRAPPC3	TRUE	TRUE
chr1	36139820	C	A	ENST00000373166	ENSG00000054116	TRAPPC3	TRUE	FALSE
chr1	36139820	C	G	ENST00000373166	ENSG00000054116	TRAPPC3	TRUE	FALSE
chr1	36139820	C	T	ENST00000373166	ENSG00000054116	TRAPPC3	TRUE	FALSE
chr1	36139821	T	A	ENST00000373166	ENSG00000054116	TRAPPC3	TRUE	FALSE
chr1	36139821	T	C	ENST00000373166	ENSG00000054116	TRAPPC3	TRUE	FALSE
chr1	36139821	T	G	ENST00000373166	ENSG00000054116	TRAPPC3	TRUE	FALSE
chr1	36140067	A	C	ENST00000373166	ENSG00000054116	TRAPPC3	TRUE	FALSE
chr1	36140067	A	G	ENST00000373166	ENSG00000054116	TRAPPC3	TRUE	FALSE
chr1	36140067	A	T	ENST00000373166	ENSG00000054116	TRAPPC3	TRUE	FALSE
chr1	36140068	C	A	ENST00000373166	ENSG00000054116	TRAPPC3	TRUE	FALSE
chr1	36140068	C	G	ENST00000373166	ENSG00000054116	TRAPPC3	TRUE	FALSE
chr1	36140068	C	T	ENST00000373166	ENSG00000054116	TRAPPC3	TRUE	FALSE
chr1	36140073	T	A	ENST00000373166	ENSG00000054116	TRAPPC3	TRUE	TRUE
chr1	36140082	G	A	ENST00000373166	ENSG00000054116	TRAPPC3	TRUE	TRUE
chr1	36140085	T	A	ENST00000373166	ENSG00000054116	TRAPPC3	TRUE	TRUE
chr1	36140097	C	A	ENST00000373166	ENSG00000054116	TRAPPC3	TRUE	TRUE
chr1	36140106	C	A	ENST00000373166	ENSG00000054116	TRAPPC3	TRUE	TRUE
chr1	36140107	A	C	ENST00000373166	ENSG00000054116	TRAPPC3	TRUE	TRUE
chr1	36140107	A	T	ENST00000373166	ENSG00000054116	TRAPPC3	TRUE	TRUE
chr1	36140115	T	A	ENST00000373166	ENSG00000054116	TRAPPC3	TRUE	TRUE
chr1	36140116	A	T	ENST00000373166	ENSG00000054116	TRAPPC3	TRUE	TRUE
chr1	36140124	G	A	ENST00000373166	ENSG00000054116	TRAPPC3	TRUE	TRUE
chr1	36140140	A	C	ENST00000373166	ENSG00000054116	TRAPPC3	TRUE	FALSE
chr1	36140140	A	T	ENST00000373166	ENSG00000054116	TRAPPC3	TRUE	FALSE
chr1	36140160	C	A	ENST00000373166	ENSG00000054116	TRAPPC3	FALSE	FALSE
chr1	36140167	C	A	ENST00000373166	ENSG00000054116	TRAPPC3	TRUE	FALSE
chr1	36140167	C	G	ENST00000373166	ENSG00000054116	TRAPPC3	TRUE	FALSE
chr1	36140167	C	T	ENST00000373166	ENSG00000054116	TRAPPC3	TRUE	FALSE
chr1	36140168	T	A	ENST00000373166	ENSG00000054116	TRAPPC3	TRUE	FALSE
chr1	36140168	T	C	ENST00000373166	ENSG00000054116	TRAPPC3	TRUE	FALSE
chr1	36140168	T	G	ENST00000373166	ENSG00000054116	TRAPPC3	TRUE	FALSE
chr1	36149335	A	C	ENST00000373166	ENSG00000054116	TRAPPC3	FALSE	FALSE
chr1	36149335	A	G	ENST00000373166	ENSG00000054116	TRAPPC3	FALSE	FALSE
chr1	36149335	A	T	ENST00000373166	ENSG00000054116	TRAPPC3	FALSE	FALSE
chr1	36149336	C	A	ENST00000373166	ENSG00000054116	TRAPPC3	FALSE	FALSE
chr1	36149336	C	G	ENST00000373166	ENSG00000054116	TRAPPC3	FALSE	FALSE
chr1	36149336	C	T	ENST00000373166	ENSG00000054116	TRAPPC3	FALSE	FALSE
chr1	36149342	T	A	ENST00000373166	ENSG00000054116	TRAPPC3	FALSE	FALSE
chr1	36149345	T	A	ENST00000373166	ENSG00000054116	TRAPPC3	FALSE	FALSE
chr1	36149351	C	A	ENST00000373166	ENSG00000054116	TRAPPC3	FALSE	FALSE
chr1	36149369	G	A	ENST00000373166	ENSG00000054116	TRAPPC3	FALSE	FALSE
chr1	36149374	G	T	ENST00000373166	ENSG00000054116	TRAPPC3	FALSE	FALSE
chr1	36156421	G	T	ENST00000474796	ENSG00000116871	MAP7D1	FALSE	FALSE
chr1	36156439	G	T	ENST00000474796	ENSG00000116871	MAP7D1	FALSE	FALSE
chr1	36156464	G	A	ENST00000474796	ENSG00000116871	MAP7D1	TRUE	FALSE
chr1	36156464	G	C	ENST00000474796	ENSG00000116871	MAP7D1	TRUE	FALSE
chr1	36156464	G	T	ENST00000474796	ENSG00000116871	MAP7D1	TRUE	FALSE
chr1	36156465	T	A	ENST00000474796	ENSG00000116871	MAP7D1	TRUE	FALSE
chr1	36156465	T	C	ENST00000474796	ENSG00000116871	MAP7D1	TRUE	FALSE
chr1	36156465	T	G	ENST00000474796	ENSG00000116871	MAP7D1	TRUE	FALSE
chr1	36170969	A	C	ENST00000474796	ENSG00000116871	MAP7D1	TRUE	FALSE
chr1	36170969	A	G	ENST00000474796	ENSG00000116871	MAP7D1	TRUE	FALSE
chr1	36170969	A	T	ENST00000474796	ENSG00000116871	MAP7D1	TRUE	FALSE
chr1	36170970	G	A	ENST00000474796	ENSG00000116871	MAP7D1	TRUE	FALSE
chr1	36170970	G	C	ENST00000474796	ENSG00000116871	MAP7D1	TRUE	FALSE
chr1	36170970	G	T	ENST00000474796	ENSG00000116871	MAP7D1	TRUE	FALSE
chr1	36170994	G	T	ENST00000474796	ENSG00000116871	MAP7D1	TRUE	FALSE
chr1	36171000	A	T	ENST00000474796	ENSG00000116871	MAP7D1
chr1	36171012	G	T	ENST00000474796	ENSG00000116871	MAP7D1
chr1	36171046	C	A	ENST00000474796	ENSG00000116871	MAP7D1
chr1	36171046	C	G	ENST00000474796	ENSG00000116871	MAP7D1
chr1	36171090	A	T	ENST00000474796	ENSG00000116871	MAP7D1
chr1	36171108	A	T	ENST00000474796	ENSG00000116871	MAP7D1	TRUE	TRUE
chr1	36171111	C	T	ENST00000474796	ENSG00000116871	MAP7D1	TRUE	TRUE
chr1	36171123	G	T	ENST00000474796	ENSG00000116871	MAP7D1	TRUE	TRUE
chr1	36171129	G	T	ENST00000474796	ENSG00000116871	MAP7D1	TRUE	TRUE
chr1	36171139	C	A	ENST00000474796	ENSG00000116871	MAP7D1	TRUE	TRUE
chr1	36171139	C	G	ENST00000474796	ENSG00000116871	MAP7D1	TRUE	TRUE
chr1	36171144	C	T	ENST00000474796	ENSG00000116871	MAP7D1	TRUE	TRUE
chr1	36171171	C	T	ENST00000474796	ENSG00000116871	MAP7D1	TRUE	TRUE
chr1	36171174	G	T	ENST00000474796	ENSG00000116871	MAP7D1	TRUE	TRUE
chr1	36171177	G	T	ENST00000474796	ENSG00000116871	MAP7D1	TRUE	TRUE
chr1	36171192	G	T	ENST00000474796	ENSG00000116871	MAP7D1	TRUE	TRUE
chr1	36171198	A	T	ENST00000474796	ENSG00000116871	MAP7D1	TRUE	TRUE
chr1	36171204	A	T	ENST00000474796	ENSG00000116871	MAP7D1	TRUE	TRUE
chr1	36171207	G	T	ENST00000474796	ENSG00000116871	MAP7D1	TRUE	TRUE
chr1	36171243	A	T	ENST00000474796	ENSG00000116871	MAP7D1	TRUE	TRUE
chr1	36171252	C	T	ENST00000474796	ENSG00000116871	MAP7D1	TRUE	TRUE
chr1	36171264	C	T	ENST00000474796	ENSG00000116871	MAP7D1	TRUE	TRUE
chr1	36171309	A	T	ENST00000474796	ENSG00000116871	MAP7D1	TRUE	TRUE
chr1	36171312	C	T	ENST00000474796	ENSG00000116871	MAP7D1	TRUE	TRUE
chr1	36171315	G	T	ENST00000474796	ENSG00000116871	MAP7D1	TRUE	TRUE
chr1	36171316	G	A	ENST00000474796	ENSG00000116871	MAP7D1	TRUE	FALSE
chr1	36171316	G	C	ENST00000474796	ENSG00000116871	MAP7D1	TRUE	FALSE
chr1	36171316	G	T	ENST00000474796	ENSG00000116871	MAP7D1	TRUE	FALSE
chr1	36171317	T	A	ENST00000474796	ENSG00000116871	MAP7D1	TRUE	FALSE
chr1	36171317	T	C	ENST00000474796	ENSG00000116871	MAP7D1	TRUE	FALSE
chr1	36171317	T	G	ENST00000474796	ENSG00000116871	MAP7D1	TRUE	FALSE
chr1	36171511	A	C	ENST00000474796	ENSG00000116871	MAP7D1	TRUE	FALSE
chr1	36171511	A	G	ENST00000474796	ENSG00000116871	MAP7D1	TRUE	FALSE
chr1	36171511	A	T	ENST00000474796	ENSG00000116871	MAP7D1	TRUE	FALSE
chr1	36171512	G	A	ENST00000474796	ENSG00000116871	MAP7D1	TRUE	FALSE
chr1	36171512	G	C	ENST00000474796	ENSG00000116871	MAP7D1	TRUE	FALSE
chr1	36171512	G	T	ENST00000474796	ENSG00000116871	MAP7D1	TRUE	FALSE
chr1	36171518	A	T	ENST00000474796	ENSG00000116871	MAP7D1	TRUE	TRUE
chr1	36171521	A	T	ENST00000474796	ENSG00000116871	MAP7D1	TRUE	TRUE
chr1	36171527	G	T	ENST00000474796	ENSG00000116871	MAP7D1	TRUE	TRUE
chr1	36171530	G	T	ENST00000474796	ENSG00000116871	MAP7D1	TRUE	TRUE
chr1	36171533	A	T	ENST00000474796	ENSG00000116871	MAP7D1	TRUE	TRUE
chr1	36171539	A	T	ENST00000474796	ENSG00000116871	MAP7D1	TRUE	TRUE
chr1	36171548	A	T	ENST00000474796	ENSG00000116871	MAP7D1	TRUE	TRUE
chr1	36171551	G	T	ENST00000474796	ENSG00000116871	MAP7D1	TRUE	TRUE
chr1	36171557	C	T	ENST00000474796	ENSG00000116871	MAP7D1	TRUE	TRUE
chr1	36171560	G	T	ENST00000474796	ENSG00000116871	MAP7D1	TRUE	TRUE
chr1	36171563	G	T	ENST00000474796	ENSG00000116871	MAP7D1	TRUE	TRUE
chr1	36171572	A	T	ENST00000474796	ENSG00000116871	MAP7D1	TRUE	TRUE
chr1	36171577	C	A	ENST00000474796	ENSG00000116871	MAP7D1	TRUE	TRUE
chr1	36171577	C	G	ENST00000474796	ENSG00000116871	MAP7D1	TRUE	TRUE
chr1	36171582	G	A	ENST00000474796	ENSG00000116871	MAP7D1	TRUE	FALSE
chr1	36171582	G	C	ENST00000474796	ENSG00000116871	MAP7D1	TRUE	FALSE
chr1	36171582	G	T	ENST00000474796	ENSG00000116871	MAP7D1	TRUE	FALSE
chr1	36171583	T	A	ENST00000474796	ENSG00000116871	MAP7D1	TRUE	FALSE
chr1	36171583	T	C	ENST00000474796	ENSG00000116871	MAP7D1	TRUE	FALSE
chr1	36171583	T	G	ENST00000474796	ENSG00000116871	MAP7D1	TRUE	FALSE
chr1	36172462	A	C	ENST00000474796	ENSG00000116871	MAP7D1	TRUE	FALSE
chr1	36172462	A	G	ENST00000474796	ENSG00000116871	MAP7D1	TRUE	FALSE
chr1	36172462	A	T	ENST00000474796	ENSG00000116871	MAP7D1	TRUE	FALSE
chr1	36172463	G	A	ENST00000474796	ENSG00000116871	MAP7D1	TRUE	FALSE
chr1	36172463	G	C	ENST00000474796	ENSG00000116871	MAP7D1	TRUE	FALSE
chr1	36172463	G	T	ENST00000474796	ENSG00000116871	MAP7D1	TRUE	FALSE
chr1	36172469	A	T	ENST00000474796	ENSG00000116871	MAP7D1	TRUE	TRUE
chr1	36172472	A	T	ENST00000474796	ENSG00000116871	MAP7D1	TRUE	TRUE
chr1	36172482	G	A	ENST00000474796	ENSG00000116871	MAP7D1	TRUE	TRUE
chr1	36172483	G	A	ENST00000474796	ENSG00000116871	MAP7D1	TRUE	TRUE
chr1	36172487	G	T	ENST00000474796	ENSG00000116871	MAP7D1	TRUE	TRUE
chr1	36172490	A	T	ENST00000474796	ENSG00000116871	MAP7D1	TRUE	TRUE
chr1	36172493	G	T	ENST00000474796	ENSG00000116871	MAP7D1	TRUE	TRUE
chr1	36172496	G	T	ENST00000474796	ENSG00000116871	MAP7D1	TRUE	TRUE
chr1	36172499	A	T	ENST00000474796	ENSG00000116871	MAP7D1	TRUE	TRUE
chr1	36172505	A	T	ENST00000474796	ENSG00000116871	MAP7D1	TRUE	TRUE
chr1	36172517	G	T	ENST00000474796	ENSG00000116871	MAP7D1	TRUE	TRUE
chr1	36172520	A	T	ENST00000474796	ENSG00000116871	MAP7D1	TRUE	TRUE
chr1	36172523	C	T	ENST00000474796	ENSG00000116871	MAP7D1	TRUE	TRUE
chr1	36172529	C	T	ENST00000474796	ENSG00000116871	MAP7D1	TRUE	TRUE
chr1	36172532	G	T	ENST00000474796	ENSG00000116871	MAP7D1	TRUE	TRUE
chr1	36172550	G	T	ENST00000474796	ENSG00000116871	MAP7D1	TRUE	TRUE
chr1	36172553	G	T	ENST00000474796	ENSG00000116871	MAP7D1	TRUE	TRUE
chr1	36172556	C	T	ENST00000474796	ENSG00000116871	MAP7D1	TRUE	TRUE
chr1	36172565	A	T	ENST00000474796	ENSG00000116871	MAP7D1	TRUE	TRUE
chr1	36172571	G	T	ENST00000474796	ENSG00000116871	MAP7D1	TRUE	TRUE
chr1	36172574	C	T	ENST00000474796	ENSG00000116871	MAP7D1	TRUE	TRUE
chr1	36172592	G	T	ENST00000474796	ENSG00000116871	MAP7D1	TRUE	TRUE
chr1	36172595	G	T	ENST00000474796	ENSG00000116871	MAP7D1	TRUE	TRUE
chr1	36172601	C	T	ENST00000474796	ENSG00000116871	MAP7D1	TRUE	TRUE
chr1	36172607	C	T	ENST00000474796	ENSG00000116871	MAP7D1	TRUE	TRUE
chr1	36172610	A	T	ENST00000474796	ENSG00000116871	MAP7D1	TRUE	TRUE
chr1	36172616	G	T	ENST00000474796	ENSG00000116871	MAP7D1	TRUE	TRUE
chr1	36172619	A	T	ENST00000474796	ENSG00000116871	MAP7D1	TRUE	TRUE
chr1	36172625	A	T	ENST00000474796	ENSG00000116871	MAP7D1	TRUE	TRUE
chr1	36172628	G	A	ENST00000474796	ENSG00000116871	MAP7D1	TRUE	FALSE
chr1	36172628	G	C	ENST00000474796	ENSG00000116871	MAP7D1	TRUE	FALSE
chr1	36172628	G	T	ENST00000474796	ENSG00000116871	MAP7D1	TRUE	FALSE
chr1	36172629	T	A	ENST00000474796	ENSG00000116871	MAP7D1	TRUE	FALSE
chr1	36172629	T	C	ENST00000474796	ENSG00000116871	MAP7D1	TRUE	FALSE
chr1	36172629	T	G	ENST00000474796	ENSG00000116871	MAP7D1	TRUE	FALSE
chr1	36173362	A	C	ENST00000474796	ENSG00000116871	MAP7D1	TRUE	FALSE
chr1	36173362	A	G	ENST00000474796	ENSG00000116871	MAP7D1	TRUE	FALSE
chr1	36173362	A	T	ENST00000474796	ENSG00000116871	MAP7D1	TRUE	FALSE
chr1	36173363	G	A	ENST00000474796	ENSG00000116871	MAP7D1	TRUE	FALSE
chr1	36173363	G	C	ENST00000474796	ENSG00000116871	MAP7D1	TRUE	FALSE
chr1	36173363	G	T	ENST00000474796	ENSG00000116871	MAP7D1	TRUE	FALSE
chr1	36173364	G	T	ENST00000474796	ENSG00000116871	MAP7D1	TRUE	TRUE
chr1	36173372	T	A	ENST00000474796	ENSG00000116871	MAP7D1	TRUE	TRUE
chr1	36173372	T	G	ENST00000474796	ENSG00000116871	MAP7D1	TRUE	TRUE
chr1	36173373	G	T	ENST00000474796	ENSG00000116871	MAP7D1	TRUE	TRUE
chr1	36173385	C	T	ENST00000474796	ENSG00000116871	MAP7D1	TRUE	TRUE
chr1	36173392	C	A	ENST00000474796	ENSG00000116871	MAP7D1	TRUE	TRUE
chr1	36173392	C	G	ENST00000474796	ENSG00000116871	MAP7D1	TRUE	TRUE
chr1	36173397	A	T	ENST00000474796	ENSG00000116871	MAP7D1	TRUE	TRUE
chr1	36173400	A	T	ENST00000474796	ENSG00000116871	MAP7D1	TRUE	TRUE
chr1	36173407	G	A	ENST00000474796	ENSG00000116871	MAP7D1	TRUE	TRUE
chr1	36173408	G	A	ENST00000474796	ENSG00000116871	MAP7D1	TRUE	TRUE
chr1	36173412	G	T	ENST00000474796	ENSG00000116871	MAP7D1	TRUE	TRUE
chr1	36173421	C	T	ENST00000474796	ENSG00000116871	MAP7D1	TRUE	TRUE
chr1	36173424	C	T	ENST00000474796	ENSG00000116871	MAP7D1	TRUE	TRUE
chr1	36173431	G	A	ENST00000474796	ENSG00000116871	MAP7D1	TRUE	TRUE
chr1	36173432	G	A	ENST00000474796	ENSG00000116871	MAP7D1	TRUE	TRUE
chr1	36173437	G	A	ENST00000474796	ENSG00000116871	MAP7D1	TRUE	TRUE
chr1	36173438	G	A	ENST00000474796	ENSG00000116871	MAP7D1	TRUE	TRUE
chr1	36173466	G	T	ENST00000474796	ENSG00000116871	MAP7D1	TRUE	TRUE
chr1	36173472	A	T	ENST00000474796	ENSG00000116871	MAP7D1	TRUE	TRUE
chr1	36173479	G	A	ENST00000474796	ENSG00000116871	MAP7D1	TRUE	FALSE
chr1	36173479	G	C	ENST00000474796	ENSG00000116871	MAP7D1	TRUE	FALSE
chr1	36173479	G	T	ENST00000474796	ENSG00000116871	MAP7D1	TRUE	FALSE
chr1	36173480	T	A	ENST00000474796	ENSG00000116871	MAP7D1	TRUE	FALSE
chr1	36173480	T	C	ENST00000474796	ENSG00000116871	MAP7D1	TRUE	FALSE
chr1	36173480	T	G	ENST00000474796	ENSG00000116871	MAP7D1	TRUE	FALSE
chr1	36174896	A	C	ENST00000474796	ENSG00000116871	MAP7D1	TRUE	FALSE
chr1	36174896	A	G	ENST00000474796	ENSG00000116871	MAP7D1	TRUE	FALSE
chr1	36174896	A	T	ENST00000474796	ENSG00000116871	MAP7D1	TRUE	FALSE
chr1	36174897	G	A	ENST00000474796	ENSG00000116871	MAP7D1	TRUE	FALSE
chr1	36174897	G	C	ENST00000474796	ENSG00000116871	MAP7D1	TRUE	FALSE
chr1	36174897	G	T	ENST00000474796	ENSG00000116871	MAP7D1	TRUE	FALSE
chr1	36174911	C	A	ENST00000474796	ENSG00000116871	MAP7D1	TRUE	TRUE
chr1	36174919	C	A	ENST00000474796	ENSG00000116871	MAP7D1	TRUE	TRUE
chr1	36174936	A	T	ENST00000474796	ENSG00000116871	MAP7D1	TRUE	TRUE
chr1	36174960	A	T	ENST00000474796	ENSG00000116871	MAP7D1	TRUE	TRUE
chr1	36174970	C	A	ENST00000474796	ENSG00000116871	MAP7D1	TRUE	TRUE
chr1	36174970	C	G	ENST00000474796	ENSG00000116871	MAP7D1	TRUE	TRUE
chr1	36174972	A	T	ENST00000474796	ENSG00000116871	MAP7D1	TRUE	TRUE
chr1	36174991	G	A	ENST00000474796	ENSG00000116871	MAP7D1	TRUE	TRUE
chr1	36174992	G	A	ENST00000474796	ENSG00000116871	MAP7D1	TRUE	TRUE
chr1	36175005	A	T	ENST00000474796	ENSG00000116871	MAP7D1	TRUE	TRUE
chr1	36175009	G	A	ENST00000474796	ENSG00000116871	MAP7D1	TRUE	FALSE
chr1	36175009	G	C	ENST00000474796	ENSG00000116871	MAP7D1	TRUE	FALSE
chr1	36175009	G	T	ENST00000474796	ENSG00000116871	MAP7D1	TRUE	FALSE
chr1	36175010	T	A	ENST00000474796	ENSG00000116871	MAP7D1	TRUE	FALSE
chr1	36175010	T	C	ENST00000474796	ENSG00000116871	MAP7D1	TRUE	FALSE
chr1	36175010	T	G	ENST00000474796	ENSG00000116871	MAP7D1	TRUE	FALSE
chr1	36176197	A	C	ENST00000474796	ENSG00000116871	MAP7D1	TRUE	FALSE
chr1	36176197	A	G	ENST00000474796	ENSG00000116871	MAP7D1	TRUE	FALSE
chr1	36176197	A	T	ENST00000474796	ENSG00000116871	MAP7D1	TRUE	FALSE
chr1	36176198	G	A	ENST00000474796	ENSG00000116871	MAP7D1	TRUE	FALSE
chr1	36176198	G	C	ENST00000474796	ENSG00000116871	MAP7D1	TRUE	FALSE
chr1	36176198	G	T	ENST00000474796	ENSG00000116871	MAP7D1	TRUE	FALSE
chr1	36176210	C	T	ENST00000474796	ENSG00000116871	MAP7D1	TRUE	TRUE
chr1	36176223	G	A	ENST00000474796	ENSG00000116871	MAP7D1	TRUE	TRUE
chr1	36176224	G	A	ENST00000474796	ENSG00000116871	MAP7D1	TRUE	TRUE
chr1	36176225	G	T	ENST00000474796	ENSG00000116871	MAP7D1	TRUE	TRUE
chr1	36176318	C	T	ENST00000474796	ENSG00000116871	MAP7D1	TRUE	TRUE
chr1	36176332	C	A	ENST00000474796	ENSG00000116871	MAP7D1	TRUE	TRUE
chr1	36176342	A	T	ENST00000474796	ENSG00000116871	MAP7D1	TRUE	TRUE
chr1	36176355	G	A	ENST00000474796	ENSG00000116871	MAP7D1	TRUE	TRUE
chr1	36176356	G	A	ENST00000474796	ENSG00000116871	MAP7D1	TRUE	TRUE
chr1	36176390	C	T	ENST00000474796	ENSG00000116871	MAP7D1	TRUE	TRUE
chr1	36176431	C	A	ENST00000474796	ENSG00000116871	MAP7D1	TRUE	TRUE
chr1	36176439	C	A	ENST00000474796	ENSG00000116871	MAP7D1	TRUE	TRUE
chr1	36176467	C	A	ENST00000474796	ENSG00000116871	MAP7D1	TRUE	TRUE
chr1	36176477	C	T	ENST00000474796	ENSG00000116871	MAP7D1
chr1	36176494	C	A	ENST00000474796	ENSG00000116871	MAP7D1
chr1	36176507	G	T	ENST00000474796	ENSG00000116871	MAP7D1
chr1	36176516	G	T	ENST00000474796	ENSG00000116871	MAP7D1
chr1	36176525	A	T	ENST00000474796	ENSG00000116871	MAP7D1
chr1	36176570	G	T	ENST00000474796	ENSG00000116871	MAP7D1	TRUE	TRUE
chr1	36176577	C	A	ENST00000474796	ENSG00000116871	MAP7D1	TRUE	TRUE
chr1	36176582	G	A	ENST00000474796	ENSG00000116871	MAP7D1	TRUE	FALSE
chr1	36176582	G	C	ENST00000474796	ENSG00000116871	MAP7D1	TRUE	FALSE
chr1	36176582	G	T	ENST00000474796	ENSG00000116871	MAP7D1	TRUE	FALSE
chr1	36176583	T	A	ENST00000474796	ENSG00000116871	MAP7D1	TRUE	FALSE
chr1	36176583	T	C	ENST00000474796	ENSG00000116871	MAP7D1	TRUE	FALSE
chr1	36176583	T	G	ENST00000474796	ENSG00000116871	MAP7D1	TRUE	FALSE
chr1	36176695	A	C	ENST00000474796	ENSG00000116871	MAP7D1	TRUE	FALSE
chr1	36176695	A	G	ENST00000474796	ENSG00000116871	MAP7D1	TRUE	FALSE
chr1	36176695	A	T	ENST00000474796	ENSG00000116871	MAP7D1	TRUE	FALSE
chr1	36176696	G	A	ENST00000474796	ENSG00000116871	MAP7D1	TRUE	FALSE
chr1	36176696	G	C	ENST00000474796	ENSG00000116871	MAP7D1	TRUE	FALSE
chr1	36176696	G	T	ENST00000474796	ENSG00000116871	MAP7D1	TRUE	FALSE
chr1	36176700	C	T	ENST00000474796	ENSG00000116871	MAP7D1	TRUE	TRUE
chr1	36176703	A	T	ENST00000474796	ENSG00000116871	MAP7D1	TRUE	TRUE
chr1	36176706	A	T	ENST00000474796	ENSG00000116871	MAP7D1	TRUE	TRUE
chr1	36176709	G	T	ENST00000474796	ENSG00000116871	MAP7D1	TRUE	TRUE
chr1	36176712	A	T	ENST00000474796	ENSG00000116871	MAP7D1	TRUE	TRUE
chr1	36176715	A	T	ENST00000474796	ENSG00000116871	MAP7D1	TRUE	TRUE
chr1	36176721	A	T	ENST00000474796	ENSG00000116871	MAP7D1	TRUE	TRUE
chr1	36176724	G	T	ENST00000474796	ENSG00000116871	MAP7D1	TRUE	TRUE
chr1	36176730	G	T	ENST00000474796	ENSG00000116871	MAP7D1	TRUE	TRUE
chr1	36176736	G	T	ENST00000474796	ENSG00000116871	MAP7D1	TRUE	TRUE
chr1	36176739	A	T	ENST00000474796	ENSG00000116871	MAP7D1	TRUE	TRUE
chr1	36176742	G	T	ENST00000474796	ENSG00000116871	MAP7D1	TRUE	TRUE
chr1	36176745	A	T	ENST00000474796	ENSG00000116871	MAP7D1	TRUE	TRUE
chr1	36176763	G	T	ENST00000474796	ENSG00000116871	MAP7D1	TRUE	TRUE
chr1	36176775	A	T	ENST00000474796	ENSG00000116871	MAP7D1	TRUE	TRUE
chr1	36176778	A	T	ENST00000474796	ENSG00000116871	MAP7D1	TRUE	TRUE
chr1	36176784	C	T	ENST00000474796	ENSG00000116871	MAP7D1	TRUE	TRUE
chr1	36176788	C	A	ENST00000474796	ENSG00000116871	MAP7D1	TRUE	TRUE
chr1	36176835	G	T	ENST00000474796	ENSG00000116871	MAP7D1	TRUE	TRUE
chr1	36176843	G	A	ENST00000474796	ENSG00000116871	MAP7D1	TRUE	FALSE
chr1	36176843	G	C	ENST00000474796	ENSG00000116871	MAP7D1	TRUE	FALSE
chr1	36176843	G	T	ENST00000474796	ENSG00000116871	MAP7D1	TRUE	FALSE
chr1	36176844	T	A	ENST00000474796	ENSG00000116871	MAP7D1	TRUE	FALSE
chr1	36176844	T	C	ENST00000474796	ENSG00000116871	MAP7D1	TRUE	FALSE
chr1	36176844	T	G	ENST00000474796	ENSG00000116871	MAP7D1	TRUE	FALSE
chr1	36177871	A	C	ENST00000474796	ENSG00000116871	MAP7D1	TRUE	FALSE
chr1	36177871	A	G	ENST00000474796	ENSG00000116871	MAP7D1	TRUE	FALSE
chr1	36177871	A	T	ENST00000474796	ENSG00000116871	MAP7D1	TRUE	FALSE
chr1	36177872	G	A	ENST00000474796	ENSG00000116871	MAP7D1	TRUE	FALSE
chr1	36177872	G	C	ENST00000474796	ENSG00000116871	MAP7D1	TRUE	FALSE
chr1	36177872	G	T	ENST00000474796	ENSG00000116871	MAP7D1	TRUE	FALSE
chr1	36177877	A	T	ENST00000474796	ENSG00000116871	MAP7D1	TRUE	TRUE
chr1	36177883	A	T	ENST00000474796	ENSG00000116871	MAP7D1	TRUE	TRUE
chr1	36177914	G	A	ENST00000474796	ENSG00000116871	MAP7D1	TRUE	TRUE
chr1	36177915	G	A	ENST00000474796	ENSG00000116871	MAP7D1	TRUE	TRUE
chr1	36177936	C	A	ENST00000474796	ENSG00000116871	MAP7D1	TRUE	TRUE
chr1	36177970	A	T	ENST00000474796	ENSG00000116871	MAP7D1	TRUE	TRUE
chr1	36177985	C	T	ENST00000474796	ENSG00000116871	MAP7D1	TRUE	TRUE
chr1	36178006	A	T	ENST00000474796	ENSG00000116871	MAP7D1	TRUE	TRUE
chr1	36178024	A	T	ENST00000474796	ENSG00000116871	MAP7D1	TRUE	TRUE
chr1	36178027	G	T	ENST00000474796	ENSG00000116871	MAP7D1	TRUE	TRUE
chr1	36178030	G	T	ENST00000474796	ENSG00000116871	MAP7D1	TRUE	TRUE
chr1	36178036	A	T	ENST00000474796	ENSG00000116871	MAP7D1	TRUE	TRUE
chr1	36178039	G	T	ENST00000474796	ENSG00000116871	MAP7D1	TRUE	TRUE
chr1	36178063	G	T	ENST00000474796	ENSG00000116871	MAP7D1	TRUE	TRUE
chr1	36178069	A	T	ENST00000474796	ENSG00000116871	MAP7D1	TRUE	TRUE
chr1	36178075	C	T	ENST00000474796	ENSG00000116871	MAP7D1	TRUE	TRUE
chr1	36178081	A	T	ENST00000474796	ENSG00000116871	MAP7D1	TRUE	TRUE
chr1	36178099	G	T	ENST00000474796	ENSG00000116871	MAP7D1	TRUE	TRUE
chr1	36178102	A	T	ENST00000474796	ENSG00000116871	MAP7D1
chr1	36178105	G	T	ENST00000474796	ENSG00000116871	MAP7D1
chr1	36178109	C	A	ENST00000474796	ENSG00000116871	MAP7D1
chr1	36178109	C	G	ENST00000474796	ENSG00000116871	MAP7D1
chr1	36178124	C	A	ENST00000474796	ENSG00000116871	MAP7D1
chr1	36178124	C	G	ENST00000474796	ENSG00000116871	MAP7D1
chr1	36178136	C	A	ENST00000474796	ENSG00000116871	MAP7D1
chr1	36178148	C	A	ENST00000474796	ENSG00000116871	MAP7D1
chr1	36178168	C	T	ENST00000474796	ENSG00000116871	MAP7D1
chr1	36178171	A	T	ENST00000474796	ENSG00000116871	MAP7D1
chr1	36178174	G	T	ENST00000474796	ENSG00000116871	MAP7D1
chr1	36178177	C	T	ENST00000474796	ENSG00000116871	MAP7D1
chr1	36178189	G	T	ENST00000474796	ENSG00000116871	MAP7D1
chr1	36178202	G	A	ENST00000474796	ENSG00000116871	MAP7D1	TRUE	FALSE
chr1	36178202	G	C	ENST00000474796	ENSG00000116871	MAP7D1	TRUE	FALSE
chr1	36178202	G	T	ENST00000474796	ENSG00000116871	MAP7D1	TRUE	FALSE
chr1	36178203	T	A	ENST00000474796	ENSG00000116871	MAP7D1	TRUE	FALSE
chr1	36178203	T	C	ENST00000474796	ENSG00000116871	MAP7D1	TRUE	FALSE
chr1	36178203	T	G	ENST00000474796	ENSG00000116871	MAP7D1	TRUE	FALSE
chr1	36178417	A	C	ENST00000474796	ENSG00000116871	MAP7D1	TRUE	FALSE
chr1	36178417	A	G	ENST00000474796	ENSG00000116871	MAP7D1	TRUE	FALSE
chr1	36178417	A	T	ENST00000474796	ENSG00000116871	MAP7D1	TRUE	FALSE
chr1	36178418	G	A	ENST00000474796	ENSG00000116871	MAP7D1	TRUE	FALSE
chr1	36178418	G	C	ENST00000474796	ENSG00000116871	MAP7D1	TRUE	FALSE
chr1	36178418	G	T	ENST00000474796	ENSG00000116871	MAP7D1	TRUE	FALSE
chr1	36178431	T	A	ENST00000474796	ENSG00000116871	MAP7D1	TRUE	TRUE
chr1	36178437	C	A	ENST00000474796	ENSG00000116871	MAP7D1	TRUE	TRUE
chr1	36178437	C	G	ENST00000474796	ENSG00000116871	MAP7D1	TRUE	TRUE
chr1	36178472	A	T	ENST00000474796	ENSG00000116871	MAP7D1	TRUE	TRUE
chr1	36178496	C	T	ENST00000474796	ENSG00000116871	MAP7D1	TRUE	TRUE
chr1	36178499	G	T	ENST00000474796	ENSG00000116871	MAP7D1	TRUE	TRUE
chr1	36178502	G	T	ENST00000474796	ENSG00000116871	MAP7D1	TRUE	TRUE
chr1	36178518	T	A	ENST00000474796	ENSG00000116871	MAP7D1	TRUE	TRUE
chr1	36178523	G	T	ENST00000474796	ENSG00000116871	MAP7D1	TRUE	TRUE
chr1	36178526	A	T	ENST00000474796	ENSG00000116871	MAP7D1	TRUE	TRUE
chr1	36178535	C	T	ENST00000474796	ENSG00000116871	MAP7D1	TRUE	TRUE
chr1	36178544	G	T	ENST00000474796	ENSG00000116871	MAP7D1	TRUE	TRUE
chr1	36178547	C	T	ENST00000474796	ENSG00000116871	MAP7D1	TRUE	TRUE
chr1	36178553	G	T	ENST00000474796	ENSG00000116871	MAP7D1	TRUE	TRUE
chr1	36178559	G	T	ENST00000474796	ENSG00000116871	MAP7D1	TRUE	TRUE
chr1	36178562	G	T	ENST00000474796	ENSG00000116871	MAP7D1	TRUE	TRUE
chr1	36178565	C	T	ENST00000474796	ENSG00000116871	MAP7D1	TRUE	TRUE
chr1	36178568	G	T	ENST00000474796	ENSG00000116871	MAP7D1	TRUE	TRUE
chr1	36178580	C	T	ENST00000474796	ENSG00000116871	MAP7D1	TRUE	TRUE
chr1	36178586	G	T	ENST00000474796	ENSG00000116871	MAP7D1	TRUE	TRUE
chr1	36178595	A	T	ENST00000474796	ENSG00000116871	MAP7D1	TRUE	TRUE
chr1	36178597	G	A	ENST00000474796	ENSG00000116871	MAP7D1	TRUE	FALSE
chr1	36178597	G	C	ENST00000474796	ENSG00000116871	MAP7D1	TRUE	FALSE
chr1	36178597	G	T	ENST00000474796	ENSG00000116871	MAP7D1	TRUE	FALSE
chr1	36178598	T	A	ENST00000474796	ENSG00000116871	MAP7D1	TRUE	FALSE
chr1	36178598	T	C	ENST00000474796	ENSG00000116871	MAP7D1	TRUE	FALSE
chr1	36178598	T	G	ENST00000474796	ENSG00000116871	MAP7D1	TRUE	FALSE
chr1	36178683	A	C	ENST00000474796	ENSG00000116871	MAP7D1	TRUE	FALSE
chr1	36178683	A	G	ENST00000474796	ENSG00000116871	MAP7D1	TRUE	FALSE
chr1	36178683	A	T	ENST00000474796	ENSG00000116871	MAP7D1	TRUE	FALSE
chr1	36178684	G	A	ENST00000474796	ENSG00000116871	MAP7D1	TRUE	FALSE
chr1	36178684	G	C	ENST00000474796	ENSG00000116871	MAP7D1	TRUE	FALSE
chr1	36178684	G	T	ENST00000474796	ENSG00000116871	MAP7D1	TRUE	FALSE
chr1	36178686	C	T	ENST00000474796	ENSG00000116871	MAP7D1	TRUE	TRUE
chr1	36178692	C	T	ENST00000474796	ENSG00000116871	MAP7D1	TRUE	TRUE
chr1	36178695	G	T	ENST00000474796	ENSG00000116871	MAP7D1	TRUE	TRUE
chr1	36178698	G	T	ENST00000474796	ENSG00000116871	MAP7D1	TRUE	TRUE
chr1	36178701	C	T	ENST00000474796	ENSG00000116871	MAP7D1	TRUE	TRUE
chr1	36178713	G	T	ENST00000474796	ENSG00000116871	MAP7D1	TRUE	TRUE
chr1	36178719	G	T	ENST00000474796	ENSG00000116871	MAP7D1	TRUE	TRUE
chr1	36178731	G	T	ENST00000474796	ENSG00000116871	MAP7D1	TRUE	TRUE
chr1	36178737	G	T	ENST00000474796	ENSG00000116871	MAP7D1	TRUE	TRUE
chr1	36178743	G	T	ENST00000474796	ENSG00000116871	MAP7D1	TRUE	TRUE
chr1	36178758	G	T	ENST00000474796	ENSG00000116871	MAP7D1	TRUE	TRUE
chr1	36178761	G	T	ENST00000474796	ENSG00000116871	MAP7D1	TRUE	TRUE
chr1	36178764	C	T	ENST00000474796	ENSG00000116871	MAP7D1	TRUE	TRUE
chr1	36178767	G	T	ENST00000474796	ENSG00000116871	MAP7D1	TRUE	TRUE
chr1	36178773	C	T	ENST00000474796	ENSG00000116871	MAP7D1	TRUE	TRUE
chr1	36178776	G	T	ENST00000474796	ENSG00000116871	MAP7D1	TRUE	TRUE
chr1	36178779	A	T	ENST00000474796	ENSG00000116871	MAP7D1	TRUE	TRUE
chr1	36178785	C	T	ENST00000474796	ENSG00000116871	MAP7D1	TRUE	TRUE
chr1	36178791	G	T	ENST00000474796	ENSG00000116871	MAP7D1	TRUE	TRUE
chr1	36178794	C	T	ENST00000474796	ENSG00000116871	MAP7D1	TRUE	TRUE
chr1	36178797	G	T	ENST00000474796	ENSG00000116871	MAP7D1	TRUE	TRUE
chr1	36178800	G	T	ENST00000474796	ENSG00000116871	MAP7D1	TRUE	TRUE
chr1	36178803	C	T	ENST00000474796	ENSG00000116871	MAP7D1	TRUE	TRUE
chr1	36178806	G	T	ENST00000474796	ENSG00000116871	MAP7D1	TRUE	TRUE
chr1	36178815	C	T	ENST00000474796	ENSG00000116871	MAP7D1	TRUE	TRUE
chr1	36178818	A	T	ENST00000474796	ENSG00000116871	MAP7D1	TRUE	TRUE
chr1	36178821	C	T	ENST00000474796	ENSG00000116871	MAP7D1	TRUE	TRUE
chr1	36178824	G	A	ENST00000474796	ENSG00000116871	MAP7D1	TRUE	FALSE
chr1	36178824	G	C	ENST00000474796	ENSG00000116871	MAP7D1	TRUE	FALSE
chr1	36178824	G	T	ENST00000474796	ENSG00000116871	MAP7D1	TRUE	FALSE
chr1	36178825	T	A	ENST00000474796	ENSG00000116871	MAP7D1	TRUE	FALSE
chr1	36178825	T	C	ENST00000474796	ENSG00000116871	MAP7D1	TRUE	FALSE
chr1	36178825	T	G	ENST00000474796	ENSG00000116871	MAP7D1	TRUE	FALSE
chr1	36178919	A	C	ENST00000474796	ENSG00000116871	MAP7D1	TRUE	FALSE
chr1	36178919	A	G	ENST00000474796	ENSG00000116871	MAP7D1	TRUE	FALSE
chr1	36178919	A	T	ENST00000474796	ENSG00000116871	MAP7D1	TRUE	FALSE
chr1	36178920	G	A	ENST00000474796	ENSG00000116871	MAP7D1	TRUE	FALSE
chr1	36178920	G	C	ENST00000474796	ENSG00000116871	MAP7D1	TRUE	FALSE
chr1	36178920	G	T	ENST00000474796	ENSG00000116871	MAP7D1	TRUE	FALSE
chr1	36178921	A	T	ENST00000474796	ENSG00000116871	MAP7D1	TRUE	TRUE
chr1	36178924	G	T	ENST00000474796	ENSG00000116871	MAP7D1	TRUE	TRUE
chr1	36178927	G	T	ENST00000474796	ENSG00000116871	MAP7D1	TRUE	TRUE
chr1	36178933	G	T	ENST00000474796	ENSG00000116871	MAP7D1	TRUE	TRUE
chr1	36178943	C	A	ENST00000474796	ENSG00000116871	MAP7D1	TRUE	TRUE
chr1	36178948	G	T	ENST00000474796	ENSG00000116871	MAP7D1	TRUE	TRUE
chr1	36178951	G	T	ENST00000474796	ENSG00000116871	MAP7D1	TRUE	TRUE
chr1	36178957	G	T	ENST00000474796	ENSG00000116871	MAP7D1	TRUE	TRUE
chr1	36178963	C	T	ENST00000474796	ENSG00000116871	MAP7D1	TRUE	TRUE
chr1	36178972	G	T	ENST00000474796	ENSG00000116871	MAP7D1	TRUE	TRUE
chr1	36178978	G	T	ENST00000474796	ENSG00000116871	MAP7D1	TRUE	TRUE
chr1	36178981	A	T	ENST00000474796	ENSG00000116871	MAP7D1	TRUE	TRUE
chr1	36178990	C	T	ENST00000474796	ENSG00000116871	MAP7D1	TRUE	TRUE
chr1	36178993	C	T	ENST00000474796	ENSG00000116871	MAP7D1	TRUE	TRUE
chr1	36178996	C	T	ENST00000474796	ENSG00000116871	MAP7D1	TRUE	TRUE
chr1	36178999	G	T	ENST00000474796	ENSG00000116871	MAP7D1	TRUE	TRUE
chr1	36179002	C	T	ENST00000474796	ENSG00000116871	MAP7D1	TRUE	TRUE
chr1	36179005	G	T	ENST00000474796	ENSG00000116871	MAP7D1	TRUE	TRUE
chr1	36179011	C	T	ENST00000474796	ENSG00000116871	MAP7D1
chr1	36179014	G	T	ENST00000474796	ENSG00000116871	MAP7D1	TRUE	TRUE
chr1	36179020	A	T	ENST00000474796	ENSG00000116871	MAP7D1	TRUE	TRUE
chr1	36179023	A	T	ENST00000474796	ENSG00000116871	MAP7D1	TRUE	TRUE
chr1	36179026	G	A	ENST00000474796	ENSG00000116871	MAP7D1	TRUE	FALSE
chr1	36179026	G	C	ENST00000474796	ENSG00000116871	MAP7D1	TRUE	TRUE
chr1	36179026	G	T	ENST00000474796	ENSG00000116871	MAP7D1	TRUE	TRUE
chr1	36179027	T	A	ENST00000474796	ENSG00000116871	MAP7D1	TRUE	FALSE
chr1	36179027	T	C	ENST00000474796	ENSG00000116871	MAP7D1	TRUE	FALSE
chr1	36179027	T	G	ENST00000474796	ENSG00000116871	MAP7D1	TRUE	TRUE
chr1	36179260	A	C	ENST00000474796	ENSG00000116871	MAP7D1	TRUE	FALSE
chr1	36179260	A	G	ENST00000474796	ENSG00000116871	MAP7D1	TRUE	FALSE
chr1	36179260	A	T	ENST00000474796	ENSG00000116871	MAP7D1	TRUE	FALSE
chr1	36179261	G	A	ENST00000474796	ENSG00000116871	MAP7D1	TRUE	FALSE
chr1	36179261	G	C	ENST00000474796	ENSG00000116871	MAP7D1	TRUE	FALSE
chr1	36179261	G	T	ENST00000474796	ENSG00000116871	MAP7D1	TRUE	FALSE
chr1	36179268	G	T	ENST00000474796	ENSG00000116871	MAP7D1	TRUE	TRUE
chr1	36179271	G	T	ENST00000474796	ENSG00000116871	MAP7D1	TRUE	TRUE
chr1	36179280	A	T	ENST00000474796	ENSG00000116871	MAP7D1	TRUE	TRUE
chr1	36179292	A	T	ENST00000474796	ENSG00000116871	MAP7D1	TRUE	TRUE
chr1	36179296	C	A	ENST00000474796	ENSG00000116871	MAP7D1	TRUE	TRUE
chr1	36179296	C	G	ENST00000474796	ENSG00000116871	MAP7D1	TRUE	TRUE
chr1	36179298	G	T	ENST00000474796	ENSG00000116871	MAP7D1	TRUE	TRUE
chr1	36179307	G	T	ENST00000474796	ENSG00000116871	MAP7D1	TRUE	TRUE
chr1	36179313	A	T	ENST00000474796	ENSG00000116871	MAP7D1	TRUE	TRUE
chr1	36179316	G	A	ENST00000474796	ENSG00000116871	MAP7D1	TRUE	FALSE
chr1	36179316	G	C	ENST00000474796	ENSG00000116871	MAP7D1	TRUE	FALSE
chr1	36179316	G	T	ENST00000474796	ENSG00000116871	MAP7D1	TRUE	FALSE
chr1	36179317	T	A	ENST00000474796	ENSG00000116871	MAP7D1	TRUE	FALSE
chr1	36179317	T	C	ENST00000474796	ENSG00000116871	MAP7D1	TRUE	FALSE
chr1	36179317	T	G	ENST00000474796	ENSG00000116871	MAP7D1	TRUE	FALSE
chr1	36179513	A	C	ENST00000474796	ENSG00000116871	MAP7D1	TRUE	FALSE
chr1	36179513	A	G	ENST00000474796	ENSG00000116871	MAP7D1	TRUE	FALSE
chr1	36179513	A	T	ENST00000474796	ENSG00000116871	MAP7D1	TRUE	FALSE
chr1	36179514	G	A	ENST00000474796	ENSG00000116871	MAP7D1	TRUE	FALSE
chr1	36179514	G	C	ENST00000474796	ENSG00000116871	MAP7D1	TRUE	FALSE
chr1	36179514	G	T	ENST00000474796	ENSG00000116871	MAP7D1	TRUE	FALSE
chr1	36179515	A	T	ENST00000474796	ENSG00000116871	MAP7D1	TRUE	TRUE
chr1	36179518	C	T	ENST00000474796	ENSG00000116871	MAP7D1	TRUE	TRUE
chr1	36179527	A	T	ENST00000474796	ENSG00000116871	MAP7D1	TRUE	TRUE
chr1	36179530	G	T	ENST00000474796	ENSG00000116871	MAP7D1	TRUE	TRUE
chr1	36179557	G	T	ENST00000474796	ENSG00000116871	MAP7D1	TRUE	TRUE
chr1	36179558	G	A	ENST00000474796	ENSG00000116871	MAP7D1	TRUE	FALSE
chr1	36179558	G	C	ENST00000474796	ENSG00000116871	MAP7D1	TRUE	FALSE
chr1	36179558	G	T	ENST00000474796	ENSG00000116871	MAP7D1	TRUE	FALSE
chr1	36179559	T	A	ENST00000474796	ENSG00000116871	MAP7D1	TRUE	FALSE
chr1	36179559	T	C	ENST00000474796	ENSG00000116871	MAP7D1	FALSE	FALSE
chr1	36179559	T	G	ENST00000474796	ENSG00000116871	MAP7D1	TRUE	FALSE
chr1	36179664	A	C	ENST00000474796	ENSG00000116871	MAP7D1	TRUE	TRUE
chr1	36179664	A	G	ENST00000474796	ENSG00000116871	MAP7D1	TRUE	TRUE
chr1	36179664	A	T	ENST00000474796	ENSG00000116871	MAP7D1	TRUE	TRUE
chr1	36179665	G	A	ENST00000474796	ENSG00000116871	MAP7D1	TRUE	TRUE
chr1	36179665	G	C	ENST00000474796	ENSG00000116871	MAP7D1	TRUE	TRUE
chr1	36179665	G	T	ENST00000474796	ENSG00000116871	MAP7D1	TRUE	TRUE
chr1	36179674	A	T	ENST00000474796	ENSG00000116871	MAP7D1	TRUE	TRUE
chr1	36179683	G	T	ENST00000474796	ENSG00000116871	MAP7D1	TRUE	TRUE
chr1	36179704	C	T	ENST00000474796	ENSG00000116871	MAP7D1	TRUE	TRUE
chr1	36179707	A	T	ENST00000474796	ENSG00000116871	MAP7D1	TRUE	TRUE
chr1	36179710	G	T	ENST00000474796	ENSG00000116871	MAP7D1	TRUE	TRUE
chr1	36179719	C	T	ENST00000474796	ENSG00000116871	MAP7D1	TRUE	TRUE
chr1	36179722	A	T	ENST00000474796	ENSG00000116871	MAP7D1	TRUE	TRUE
chr1	36179725	G	T	ENST00000474796	ENSG00000116871	MAP7D1	TRUE	TRUE
chr1	36179728	G	T	ENST00000474796	ENSG00000116871	MAP7D1	TRUE	TRUE
chr1	36179740	C	T	ENST00000474796	ENSG00000116871	MAP7D1	TRUE	TRUE
chr1	36179743	G	T	ENST00000474796	ENSG00000116871	MAP7D1	TRUE	TRUE
chr1	36179749	C	T	ENST00000474796	ENSG00000116871	MAP7D1	TRUE	TRUE
chr1	36179753	G	A	ENST00000474796	ENSG00000116871	MAP7D1	TRUE	TRUE
chr1	36179754	G	A	ENST00000474796	ENSG00000116871	MAP7D1	TRUE	TRUE
chr1	36179757	G	A	ENST00000474796	ENSG00000116871	MAP7D1	TRUE	FALSE
chr1	36179757	G	C	ENST00000474796	ENSG00000116871	MAP7D1	TRUE	TRUE
chr1	36179757	G	T	ENST00000474796	ENSG00000116871	MAP7D1	TRUE	TRUE
chr1	36179758	T	A	ENST00000474796	ENSG00000116871	MAP7D1	TRUE	TRUE
chr1	36179758	T	C	ENST00000474796	ENSG00000116871	MAP7D1	TRUE	FALSE
chr1	36179758	T	G	ENST00000474796	ENSG00000116871	MAP7D1	TRUE	TRUE
chr1	36179872	A	C	ENST00000474796	ENSG00000116871	MAP7D1	TRUE	FALSE
chr1	36179872	A	G	ENST00000474796	ENSG00000116871	MAP7D1	TRUE	FALSE
chr1	36179872	A	T	ENST00000474796	ENSG00000116871	MAP7D1	TRUE	TRUE
chr1	36179873	G	A	ENST00000474796	ENSG00000116871	MAP7D1	TRUE	TRUE
chr1	36179873	G	C	ENST00000474796	ENSG00000116871	MAP7D1	TRUE	TRUE
chr1	36179873	G	T	ENST00000474796	ENSG00000116871	MAP7D1	TRUE	TRUE
chr1	36179884	A	T	ENST00000474796	ENSG00000116871	MAP7D1	TRUE	TRUE
chr1	36179887	G	T	ENST00000474796	ENSG00000116871	MAP7D1	TRUE	TRUE
chr1	36179891	T	A	ENST00000474796	ENSG00000116871	MAP7D1	TRUE	TRUE
chr1	36179917	C	T	ENST00000474796	ENSG00000116871	MAP7D1	TRUE	TRUE
chr1	36179935	C	T	ENST00000474796	ENSG00000116871	MAP7D1	TRUE	TRUE
chr1	36179938	G	T	ENST00000474796	ENSG00000116871	MAP7D1	TRUE	TRUE
chr1	36179959	G	T	ENST00000474796	ENSG00000116871	MAP7D1	TRUE	TRUE
chr1	36179974	A	T	ENST00000474796	ENSG00000116871	MAP7D1	TRUE	TRUE
chr1	36179986	C	T	ENST00000474796	ENSG00000116871	MAP7D1	TRUE	TRUE
chr1	36179995	G	T	ENST00000474796	ENSG00000116871	MAP7D1	TRUE	TRUE
chr1	36180016	G	T	ENST00000474796	ENSG00000116871	MAP7D1	TRUE	TRUE
chr1	36180022	G	T	ENST00000474796	ENSG00000116871	MAP7D1	FALSE	FALSE
chr1	36180034	A	T	ENST00000474796	ENSG00000116871	MAP7D1	FALSE	FALSE
chr1	36180037	A	T	ENST00000474796	ENSG00000116871	MAP7D1	FALSE	FALSE
chr1	36180049	C	T	ENST00000474796	ENSG00000116871	MAP7D1	FALSE	FALSE
chr1	36180058	C	T	ENST00000474796	ENSG00000116871	MAP7D1	FALSE	FALSE
chr1	36180067	G	T	ENST00000474796	ENSG00000116871	MAP7D1	FALSE	FALSE
chr1	36180068	G	A	ENST00000474796	ENSG00000116871	MAP7D1	TRUE	TRUE
chr1	36180068	G	C	ENST00000474796	ENSG00000116871	MAP7D1	TRUE	TRUE
chr1	36180068	G	T	ENST00000474796	ENSG00000116871	MAP7D1	TRUE	TRUE
chr1	36180069	T	A	ENST00000474796	ENSG00000116871	MAP7D1	TRUE	TRUE
chr1	36180069	T	C	ENST00000474796	ENSG00000116871	MAP7D1	TRUE	FALSE
chr1	36180069	T	G	ENST00000474796	ENSG00000116871	MAP7D1	TRUE	TRUE
chr1	36180246	A	C	ENST00000474796	ENSG00000116871	MAP7D1	FALSE	FALSE
chr1	36180246	A	G	ENST00000474796	ENSG00000116871	MAP7D1	FALSE	FALSE
chr1	36180246	A	T	ENST00000474796	ENSG00000116871	MAP7D1	FALSE	FALSE
chr1	36180247	G	A	ENST00000474796	ENSG00000116871	MAP7D1	FALSE	FALSE
chr1	36180247	G	C	ENST00000474796	ENSG00000116871	MAP7D1	FALSE	FALSE
chr1	36180247	G	T	ENST00000474796	ENSG00000116871	MAP7D1	FALSE	FALSE
chr1	36224506	G	A	ENST00000354618	ENSG00000054118	THRAP3	TRUE	FALSE
chr1	36224506	G	C	ENST00000354618	ENSG00000054118	THRAP3	TRUE	FALSE
chr1	36224506	G	T	ENST00000354618	ENSG00000054118	THRAP3	TRUE	FALSE
chr1	36224507	T	A	ENST00000354618	ENSG00000054118	THRAP3	TRUE	FALSE
chr1	36224507	T	C	ENST00000354618	ENSG00000054118	THRAP3	TRUE	FALSE
chr1	36224507	T	G	ENST00000354618	ENSG00000054118	THRAP3	TRUE	FALSE
chr1	36259380	A	C	ENST00000354618	ENSG00000054118	THRAP3	TRUE	FALSE
chr1	36259380	A	G	ENST00000354618	ENSG00000054118	THRAP3	TRUE	FALSE
chr1	36259380	A	T	ENST00000354618	ENSG00000054118	THRAP3	TRUE	FALSE
chr1	36259381	G	A	ENST00000354618	ENSG00000054118	THRAP3	TRUE	FALSE
chr1	36259381	G	C	ENST00000354618	ENSG00000054118	THRAP3	TRUE	FALSE
chr1	36259381	G	T	ENST00000354618	ENSG00000054118	THRAP3	TRUE	FALSE
chr1	36259485	G	A	ENST00000354618	ENSG00000054118	THRAP3	TRUE	FALSE
chr1	36259485	G	C	ENST00000354618	ENSG00000054118	THRAP3	TRUE	FALSE
chr1	36259485	G	T	ENST00000354618	ENSG00000054118	THRAP3	TRUE	FALSE
chr1	36259486	T	A	ENST00000354618	ENSG00000054118	THRAP3	TRUE	FALSE
chr1	36259486	T	C	ENST00000354618	ENSG00000054118	THRAP3	TRUE	FALSE
chr1	36259486	T	G	ENST00000354618	ENSG00000054118	THRAP3	TRUE	FALSE
chr1	36282531	A	C	ENST00000354618	ENSG00000054118	THRAP3	TRUE	FALSE
chr1	36282531	A	G	ENST00000354618	ENSG00000054118	THRAP3	TRUE	FALSE
chr1	36282531	A	T	ENST00000354618	ENSG00000054118	THRAP3	TRUE	FALSE
chr1	36282532	G	A	ENST00000354618	ENSG00000054118	THRAP3	TRUE	FALSE
chr1	36282532	G	C	ENST00000354618	ENSG00000054118	THRAP3	TRUE	FALSE
chr1	36282532	G	T	ENST00000354618	ENSG00000054118	THRAP3	TRUE	FALSE
chr1	36282568	C	A	ENST00000354618	ENSG00000054118	THRAP3	FALSE	FALSE
chr1	36282568	C	G	ENST00000354618	ENSG00000054118	THRAP3	FALSE	FALSE
chr1	36282570	A	T	ENST00000354618	ENSG00000054118	THRAP3	FALSE	FALSE
chr1	36282579	A	T	ENST00000354618	ENSG00000054118	THRAP3	FALSE	FALSE
chr1	36282585	A	T	ENST00000354618	ENSG00000054118	THRAP3	FALSE	FALSE
chr1	36282591	G	T	ENST00000354618	ENSG00000054118	THRAP3	FALSE	FALSE
chr1	36282610	C	A	ENST00000354618	ENSG00000054118	THRAP3	FALSE	FALSE
chr1	36282610	C	G	ENST00000354618	ENSG00000054118	THRAP3	FALSE	FALSE
chr1	36282612	A	T	ENST00000354618	ENSG00000054118	THRAP3	FALSE	FALSE
chr1	36282622	C	A	ENST00000354618	ENSG00000054118	THRAP3	TRUE	FALSE
chr1	36282622	C	G	ENST00000354618	ENSG00000054118	THRAP3	TRUE	FALSE
chr1	36282624	A	T	ENST00000354618	ENSG00000054118	THRAP3	TRUE	FALSE
chr1	36282640	C	A	ENST00000354618	ENSG00000054118	THRAP3	TRUE	TRUE
chr1	36282640	C	G	ENST00000354618	ENSG00000054118	THRAP3	TRUE	TRUE
chr1	36282646	C	A	ENST00000354618	ENSG00000054118	THRAP3	TRUE	TRUE
chr1	36282648	A	T	ENST00000354618	ENSG00000054118	THRAP3	TRUE	TRUE
chr1	36282660	C	T	ENST00000354618	ENSG00000054118	THRAP3	TRUE	TRUE
chr1	36282666	C	T	ENST00000354618	ENSG00000054118	THRAP3	TRUE	TRUE
chr1	36282682	C	A	ENST00000354618	ENSG00000054118	THRAP3	TRUE	TRUE
chr1	36282682	C	G	ENST00000354618	ENSG00000054118	THRAP3	TRUE	TRUE
chr1	36282687	A	T	ENST00000354618	ENSG00000054118	THRAP3	TRUE	TRUE
chr1	36282701	G	A	ENST00000354618	ENSG00000054118	THRAP3	TRUE	FALSE
chr1	36282701	G	C	ENST00000354618	ENSG00000054118	THRAP3	TRUE	FALSE
chr1	36282701	G	T	ENST00000354618	ENSG00000054118	THRAP3	TRUE	FALSE
chr1	36282702	T	A	ENST00000354618	ENSG00000054118	THRAP3	TRUE	FALSE
chr1	36282702	T	C	ENST00000354618	ENSG00000054118	THRAP3	FALSE	FALSE
chr1	36282702	T	G	ENST00000354618	ENSG00000054118	THRAP3	TRUE	FALSE
chr1	36286366	A	C	ENST00000354618	ENSG00000054118	THRAP3	TRUE	FALSE
chr1	36286366	A	G	ENST00000354618	ENSG00000054118	THRAP3	TRUE	FALSE
chr1	36286366	A	T	ENST00000354618	ENSG00000054118	THRAP3	TRUE	FALSE
chr1	36286367	G	A	ENST00000354618	ENSG00000054118	THRAP3	TRUE	FALSE
chr1	36286367	G	C	ENST00000354618	ENSG00000054118	THRAP3	TRUE	FALSE
chr1	36286367	G	T	ENST00000354618	ENSG00000054118	THRAP3	TRUE	FALSE
chr1	36286384	A	T	ENST00000354618	ENSG00000054118	THRAP3	TRUE	TRUE
chr1	36286388	C	A	ENST00000354618	ENSG00000054118	THRAP3	TRUE	TRUE
chr1	36286388	C	G	ENST00000354618	ENSG00000054118	THRAP3	TRUE	TRUE
chr1	36286392	T	A	ENST00000354618	ENSG00000054118	THRAP3	TRUE	TRUE
chr1	36286392	T	G	ENST00000354618	ENSG00000054118	THRAP3	TRUE	TRUE
chr1	36286408	A	T	ENST00000354618	ENSG00000054118	THRAP3	TRUE	TRUE
chr1	36286411	G	T	ENST00000354618	ENSG00000054118	THRAP3	TRUE	TRUE
chr1	36286414	A	T	ENST00000354618	ENSG00000054118	THRAP3	TRUE	TRUE
chr1	36286426	A	T	ENST00000354618	ENSG00000054118	THRAP3	TRUE	TRUE
chr1	36286434	T	A	ENST00000354618	ENSG00000054118	THRAP3	TRUE	TRUE
chr1	36286434	T	G	ENST00000354618	ENSG00000054118	THRAP3	TRUE	TRUE
chr1	36286435	C	T	ENST00000354618	ENSG00000054118	THRAP3	TRUE	TRUE
chr1	36286450	C	T	ENST00000354618	ENSG00000054118	THRAP3	TRUE	TRUE
chr1	36286462	A	T	ENST00000354618	ENSG00000054118	THRAP3	TRUE	TRUE
chr1	36286470	T	A	ENST00000354618	ENSG00000054118	THRAP3	TRUE	TRUE
chr1	36286470	T	G	ENST00000354618	ENSG00000054118	THRAP3	TRUE	TRUE
chr1	36286471	A	T	ENST00000354618	ENSG00000054118	THRAP3	TRUE	TRUE
chr1	36286482	T	A	ENST00000354618	ENSG00000054118	THRAP3	TRUE	TRUE
chr1	36286482	T	G	ENST00000354618	ENSG00000054118	THRAP3	TRUE	TRUE
chr1	36286485	T	A	ENST00000354618	ENSG00000054118	THRAP3	TRUE	TRUE
chr1	36286485	T	G	ENST00000354618	ENSG00000054118	THRAP3	TRUE	TRUE
chr1	36286501	A	T	ENST00000354618	ENSG00000054118	THRAP3	TRUE	TRUE
chr1	36286512	T	A	ENST00000354618	ENSG00000054118	THRAP3	TRUE	TRUE
chr1	36286512	T	G	ENST00000354618	ENSG00000054118	THRAP3	TRUE	TRUE
chr1	36286517	G	A	ENST00000354618	ENSG00000054118	THRAP3	TRUE	TRUE
chr1	36286518	G	A	ENST00000354618	ENSG00000054118	THRAP3	TRUE	TRUE
chr1	36286522	C	T	ENST00000354618	ENSG00000054118	THRAP3	TRUE	TRUE
chr1	36286527	T	A	ENST00000354618	ENSG00000054118	THRAP3	TRUE	TRUE
chr1	36286527	T	G	ENST00000354618	ENSG00000054118	THRAP3	TRUE	TRUE
chr1	36286531	C	T	ENST00000354618	ENSG00000054118	THRAP3	TRUE	TRUE
chr1	36286534	G	T	ENST00000354618	ENSG00000054118	THRAP3	TRUE	TRUE
chr1	36286542	T	A	ENST00000354618	ENSG00000054118	THRAP3	TRUE	TRUE
chr1	36286542	T	G	ENST00000354618	ENSG00000054118	THRAP3	TRUE	TRUE
chr1	36286543	G	T	ENST00000354618	ENSG00000054118	THRAP3	TRUE	TRUE
chr1	36286551	C	A	ENST00000354618	ENSG00000054118	THRAP3	TRUE	TRUE
chr1	36286551	C	G	ENST00000354618	ENSG00000054118	THRAP3	TRUE	TRUE
chr1	36286556	C	A	ENST00000354618	ENSG00000054118	THRAP3	TRUE	TRUE
chr1	36286556	C	G	ENST00000354618	ENSG00000054118	THRAP3	TRUE	TRUE
chr1	36286562	G	A	ENST00000354618	ENSG00000054118	THRAP3	TRUE	TRUE
chr1	36286563	G	A	ENST00000354618	ENSG00000054118	THRAP3	TRUE	TRUE
chr1	36286564	C	T	ENST00000354618	ENSG00000054118	THRAP3	TRUE	TRUE
chr1	36286572	C	A	ENST00000354618	ENSG00000054118	THRAP3	TRUE	TRUE
chr1	36286572	C	G	ENST00000354618	ENSG00000054118	THRAP3	TRUE	TRUE
chr1	36286576	C	T	ENST00000354618	ENSG00000054118	THRAP3	TRUE	TRUE
chr1	36286584	C	A	ENST00000354618	ENSG00000054118	THRAP3	TRUE	TRUE
chr1	36286584	C	G	ENST00000354618	ENSG00000054118	THRAP3	TRUE	TRUE
chr1	36286594	C	T	ENST00000354618	ENSG00000054118	THRAP3	TRUE	TRUE
chr1	36286604	C	A	ENST00000354618	ENSG00000054118	THRAP3	TRUE	TRUE
chr1	36286604	C	G	ENST00000354618	ENSG00000054118	THRAP3	TRUE	TRUE
chr1	36286606	A	T	ENST00000354618	ENSG00000054118	THRAP3	TRUE	TRUE
chr1	36286621	A	T	ENST00000354618	ENSG00000054118	THRAP3	TRUE	TRUE
chr1	36286624	A	T	ENST00000354618	ENSG00000054118	THRAP3	TRUE	TRUE
chr1	36286637	C	A	ENST00000354618	ENSG00000054118	THRAP3	TRUE	TRUE
chr1	36286637	C	G	ENST00000354618	ENSG00000054118	THRAP3	TRUE	TRUE
chr1	36286660	A	T	ENST00000354618	ENSG00000054118	THRAP3	TRUE	TRUE
chr1	36286672	A	T	ENST00000354618	ENSG00000054118	THRAP3	TRUE	TRUE
chr1	36286676	C	A	ENST00000354618	ENSG00000054118	THRAP3	TRUE	TRUE
chr1	36286691	C	A	ENST00000354618	ENSG00000054118	THRAP3	TRUE	TRUE
chr1	36286691	C	G	ENST00000354618	ENSG00000054118	THRAP3	TRUE	TRUE
chr1	36286703	C	A	ENST00000354618	ENSG00000054118	THRAP3	TRUE	TRUE
chr1	36286703	C	G	ENST00000354618	ENSG00000054118	THRAP3	TRUE	TRUE
chr1	36286732	C	T	ENST00000354618	ENSG00000054118	THRAP3	TRUE	TRUE
chr1	36286738	G	T	ENST00000354618	ENSG00000054118	THRAP3	TRUE	TRUE
chr1	36286747	A	T	ENST00000354618	ENSG00000054118	THRAP3	TRUE	TRUE
chr1	36286753	A	T	ENST00000354618	ENSG00000054118	THRAP3	TRUE	TRUE
chr1	36286762	A	T	ENST00000354618	ENSG00000054118	THRAP3	TRUE	TRUE
chr1	36286765	G	T	ENST00000354618	ENSG00000054118	THRAP3	TRUE	TRUE
chr1	36286768	A	T	ENST00000354618	ENSG00000054118	THRAP3	TRUE	TRUE
chr1	36286771	A	T	ENST00000354618	ENSG00000054118	THRAP3	TRUE	TRUE
chr1	36286783	A	T	ENST00000354618	ENSG00000054118	THRAP3	TRUE	TRUE
chr1	36286801	C	T	ENST00000354618	ENSG00000054118	THRAP3
chr1	36286819	C	T	ENST00000354618	ENSG00000054118	THRAP3
chr1	36286822	G	T	ENST00000354618	ENSG00000054118	THRAP3
chr1	36286828	G	T	ENST00000354618	ENSG00000054118	THRAP3
chr1	36286834	A	T	ENST00000354618	ENSG00000054118	THRAP3
chr1	36286837	G	T	ENST00000354618	ENSG00000054118	THRAP3
chr1	36286840	C	T	ENST00000354618	ENSG00000054118	THRAP3
chr1	36286852	G	T	ENST00000354618	ENSG00000054118	THRAP3
chr1	36286864	C	T	ENST00000354618	ENSG00000054118	THRAP3
chr1	36286873	A	T	ENST00000354618	ENSG00000054118	THRAP3
chr1	36286882	G	T	ENST00000354618	ENSG00000054118	THRAP3
chr1	36286889	C	A	ENST00000354618	ENSG00000054118	THRAP3
chr1	36286891	A	T	ENST00000354618	ENSG00000054118	THRAP3
chr1	36286898	G	A	ENST00000354618	ENSG00000054118	THRAP3
chr1	36286899	G	A	ENST00000354618	ENSG00000054118	THRAP3
chr1	36286914	C	A	ENST00000354618	ENSG00000054118	THRAP3	TRUE	TRUE
chr1	36286914	C	G	ENST00000354618	ENSG00000054118	THRAP3	TRUE	TRUE
chr1	36286931	C	A	ENST00000354618	ENSG00000054118	THRAP3	TRUE	TRUE
chr1	36286931	C	G	ENST00000354618	ENSG00000054118	THRAP3	TRUE	TRUE
chr1	36286940	C	A	ENST00000354618	ENSG00000054118	THRAP3	TRUE	TRUE
chr1	36286940	C	G	ENST00000354618	ENSG00000054118	THRAP3	TRUE	TRUE
chr1	36286951	G	T	ENST00000354618	ENSG00000054118	THRAP3	TRUE	TRUE
chr1	36286966	G	T	ENST00000354618	ENSG00000054118	THRAP3	TRUE	TRUE
chr1	36286969	C	T	ENST00000354618	ENSG00000054118	THRAP3	TRUE	TRUE
chr1	36286984	A	T	ENST00000354618	ENSG00000054118	THRAP3	TRUE	TRUE
chr1	36286996	C	T	ENST00000354618	ENSG00000054118	THRAP3	TRUE	TRUE
chr1	36287021	C	A	ENST00000354618	ENSG00000054118	THRAP3	TRUE	TRUE
chr1	36287021	C	G	ENST00000354618	ENSG00000054118	THRAP3	TRUE	TRUE
chr1	36287044	A	T	ENST00000354618	ENSG00000054118	THRAP3	TRUE	TRUE
chr1	36287074	C	T	ENST00000354618	ENSG00000054118	THRAP3	TRUE	TRUE
chr1	36287084	C	A	ENST00000354618	ENSG00000054118	THRAP3	TRUE	TRUE
chr1	36287084	C	G	ENST00000354618	ENSG00000054118	THRAP3	TRUE	TRUE
chr1	36287109	T	A	ENST00000354618	ENSG00000054118	THRAP3	TRUE	TRUE
chr1	36287109	T	G	ENST00000354618	ENSG00000054118	THRAP3	TRUE	TRUE
chr1	36287110	C	T	ENST00000354618	ENSG00000054118	THRAP3	TRUE	TRUE
chr1	36287125	C	T	ENST00000354618	ENSG00000054118	THRAP3	TRUE	TRUE
chr1	36287131	C	T	ENST00000354618	ENSG00000054118	THRAP3	TRUE	TRUE
chr1	36287167	A	T	ENST00000354618	ENSG00000054118	THRAP3	TRUE	TRUE
chr1	36287170	A	T	ENST00000354618	ENSG00000054118	THRAP3	TRUE	TRUE
chr1	36287185	A	T	ENST00000354618	ENSG00000054118	THRAP3	TRUE	TRUE
chr1	36287214	T	A	ENST00000354618	ENSG00000054118	THRAP3	TRUE	TRUE
chr1	36287214	T	G	ENST00000354618	ENSG00000054118	THRAP3	TRUE	TRUE
chr1	36287219	C	A	ENST00000354618	ENSG00000054118	THRAP3	TRUE	TRUE
chr1	36287219	C	G	ENST00000354618	ENSG00000054118	THRAP3	TRUE	TRUE
chr1	36287224	C	T	ENST00000354618	ENSG00000054118	THRAP3	TRUE	TRUE
chr1	36287227	A	T	ENST00000354618	ENSG00000054118	THRAP3	TRUE	TRUE
chr1	36287230	G	T	ENST00000354618	ENSG00000054118	THRAP3	TRUE	TRUE
chr1	36287233	G	T	ENST00000354618	ENSG00000054118	THRAP3	TRUE	TRUE
chr1	36287246	C	A	ENST00000354618	ENSG00000054118	THRAP3	TRUE	TRUE
chr1	36287246	C	G	ENST00000354618	ENSG00000054118	THRAP3	TRUE	TRUE
chr1	36287248	G	T	ENST00000354618	ENSG00000054118	THRAP3	TRUE	TRUE
chr1	36287251	G	T	ENST00000354618	ENSG00000054118	THRAP3	TRUE	TRUE
chr1	36287262	T	A	ENST00000354618	ENSG00000054118	THRAP3	TRUE	TRUE
chr1	36287262	T	G	ENST00000354618	ENSG00000054118	THRAP3	TRUE	TRUE
chr1	36287266	A	T	ENST00000354618	ENSG00000054118	THRAP3	TRUE	TRUE
chr1	36287271	G	A	ENST00000354618	ENSG00000054118	THRAP3	FALSE	FALSE
chr1	36287271	G	C	ENST00000354618	ENSG00000054118	THRAP3	FALSE	FALSE
chr1	36287271	G	T	ENST00000354618	ENSG00000054118	THRAP3	FALSE	FALSE
chr1	36287272	C	A	ENST00000354618	ENSG00000054118	THRAP3	FALSE	FALSE
chr1	36287272	C	G	ENST00000354618	ENSG00000054118	THRAP3	FALSE	FALSE
chr1	36287272	C	T	ENST00000354618	ENSG00000054118	THRAP3	FALSE	FALSE
chr1	36289058	A	C	ENST00000354618	ENSG00000054118	THRAP3	TRUE	FALSE
chr1	36289058	A	G	ENST00000354618	ENSG00000054118	THRAP3	TRUE	FALSE
chr1	36289058	A	T	ENST00000354618	ENSG00000054118	THRAP3	TRUE	FALSE
chr1	36289059	G	A	ENST00000354618	ENSG00000054118	THRAP3	TRUE	FALSE
chr1	36289059	G	C	ENST00000354618	ENSG00000054118	THRAP3	TRUE	FALSE
chr1	36289059	G	T	ENST00000354618	ENSG00000054118	THRAP3	TRUE	FALSE
chr1	36289063	T	A	ENST00000354618	ENSG00000054118	THRAP3	TRUE	TRUE
chr1	36289063	T	G	ENST00000354618	ENSG00000054118	THRAP3	TRUE	TRUE
chr1	36289067	G	T	ENST00000354618	ENSG00000054118	THRAP3	TRUE	TRUE
chr1	36289070	G	T	ENST00000354618	ENSG00000054118	THRAP3	TRUE	TRUE
chr1	36289073	C	T	ENST00000354618	ENSG00000054118	THRAP3	TRUE	TRUE
chr1	36289076	A	T	ENST00000354618	ENSG00000054118	THRAP3	TRUE	TRUE
chr1	36289082	G	T	ENST00000354618	ENSG00000054118	THRAP3	TRUE	TRUE
chr1	36289088	G	T	ENST00000354618	ENSG00000054118	THRAP3	TRUE	TRUE
chr1	36289091	A	T	ENST00000354618	ENSG00000054118	THRAP3	TRUE	TRUE
chr1	36289097	A	T	ENST00000354618	ENSG00000054118	THRAP3	TRUE	TRUE
chr1	36289100	G	T	ENST00000354618	ENSG00000054118	THRAP3	TRUE	TRUE
chr1	36289103	C	T	ENST00000354618	ENSG00000054118	THRAP3	TRUE	TRUE
chr1	36289106	A	T	ENST00000354618	ENSG00000054118	THRAP3	TRUE	TRUE
chr1	36289109	C	T	ENST00000354618	ENSG00000054118	THRAP3	TRUE	TRUE
chr1	36289124	A	T	ENST00000354618	ENSG00000054118	THRAP3	TRUE	TRUE
chr1	36289127	G	T	ENST00000354618	ENSG00000054118	THRAP3	TRUE	TRUE
chr1	36289130	A	T	ENST00000354618	ENSG00000054118	THRAP3
chr1	36289136	A	T	ENST00000354618	ENSG00000054118	THRAP3
chr1	36289139	G	T	ENST00000354618	ENSG00000054118	THRAP3	TRUE	TRUE
chr1	36289142	A	T	ENST00000354618	ENSG00000054118	THRAP3	TRUE	TRUE
chr1	36289167	T	A	ENST00000354618	ENSG00000054118	THRAP3	TRUE	TRUE
chr1	36289175	G	T	ENST00000354618	ENSG00000054118	THRAP3	TRUE	TRUE
chr1	36289178	A	T	ENST00000354618	ENSG00000054118	THRAP3	TRUE	TRUE
chr1	36289184	A	T	ENST00000354618	ENSG00000054118	THRAP3	TRUE	TRUE
chr1	36289205	A	T	ENST00000354618	ENSG00000054118	THRAP3	TRUE	TRUE
chr1	36289217	G	T	ENST00000354618	ENSG00000054118	THRAP3	TRUE	TRUE
chr1	36289220	A	T	ENST00000354618	ENSG00000054118	THRAP3	TRUE	TRUE
chr1	36289238	C	T	ENST00000354618	ENSG00000054118	THRAP3	TRUE	TRUE
chr1	36289247	A	T	ENST00000354618	ENSG00000054118	THRAP3	TRUE	TRUE
chr1	36289255	T	A	ENST00000354618	ENSG00000054118	THRAP3	TRUE	TRUE
chr1	36289255	T	G	ENST00000354618	ENSG00000054118	THRAP3	TRUE	TRUE
chr1	36289256	A	T	ENST00000354618	ENSG00000054118	THRAP3	TRUE	TRUE
chr1	36289262	C	T	ENST00000354618	ENSG00000054118	THRAP3	TRUE	TRUE
chr1	36289274	G	T	ENST00000354618	ENSG00000054118	THRAP3	TRUE	TRUE
chr1	36289277	A	T	ENST00000354618	ENSG00000054118	THRAP3	TRUE	TRUE
chr1	36289280	A	T	ENST00000354618	ENSG00000054118	THRAP3	TRUE	TRUE
chr1	36289298	A	T	ENST00000354618	ENSG00000054118	THRAP3	TRUE	TRUE
chr1	36289301	G	T	ENST00000354618	ENSG00000054118	THRAP3	TRUE	TRUE
chr1	36289304	G	T	ENST00000354618	ENSG00000054118	THRAP3	TRUE	TRUE
chr1	36289316	C	T	ENST00000354618	ENSG00000054118	THRAP3	TRUE	TRUE
chr1	36289322	A	T	ENST00000354618	ENSG00000054118	THRAP3	TRUE	TRUE
chr1	36289328	A	T	ENST00000354618	ENSG00000054118	THRAP3	TRUE	TRUE
chr1	36289334	A	T	ENST00000354618	ENSG00000054118	THRAP3	TRUE	TRUE
chr1	36289337	G	T	ENST00000354618	ENSG00000054118	THRAP3	TRUE	TRUE
chr1	36289340	A	T	ENST00000354618	ENSG00000054118	THRAP3	TRUE	TRUE
chr1	36289343	A	T	ENST00000354618	ENSG00000054118	THRAP3	TRUE	TRUE
chr1	36289346	G	T	ENST00000354618	ENSG00000054118	THRAP3	TRUE	TRUE
chr1	36289352	G	T	ENST00000354618	ENSG00000054118	THRAP3	TRUE	TRUE
chr1	36289364	G	T	ENST00000354618	ENSG00000054118	THRAP3	TRUE	TRUE
chr1	36289370	A	T	ENST00000354618	ENSG00000054118	THRAP3	TRUE	TRUE
chr1	36289382	A	T	ENST00000354618	ENSG00000054118	THRAP3	TRUE	TRUE
chr1	36289400	A	T	ENST00000354618	ENSG00000054118	THRAP3	TRUE	TRUE
chr1	36289406	C	T	ENST00000354618	ENSG00000054118	THRAP3	TRUE	TRUE
chr1	36289409	G	T	ENST00000354618	ENSG00000054118	THRAP3	TRUE	TRUE
chr1	36289412	G	T	ENST00000354618	ENSG00000054118	THRAP3	TRUE	TRUE
chr1	36289415	G	T	ENST00000354618	ENSG00000054118	THRAP3	TRUE	TRUE
chr1	36289418	A	T	ENST00000354618	ENSG00000054118	THRAP3	TRUE	TRUE
chr1	36289422	C	A	ENST00000354618	ENSG00000054118	THRAP3	TRUE	TRUE
chr1	36289422	C	G	ENST00000354618	ENSG00000054118	THRAP3	TRUE	TRUE
chr1	36289427	A	T	ENST00000354618	ENSG00000054118	THRAP3	TRUE	TRUE
chr1	36289431	G	A	ENST00000354618	ENSG00000054118	THRAP3	TRUE	TRUE
chr1	36289432	G	A	ENST00000354618	ENSG00000054118	THRAP3	TRUE	TRUE
chr1	36289433	G	T	ENST00000354618	ENSG00000054118	THRAP3	TRUE	TRUE
chr1	36289447	T	A	ENST00000354618	ENSG00000054118	THRAP3	TRUE	TRUE
chr1	36289447	T	G	ENST00000354618	ENSG00000054118	THRAP3	TRUE	TRUE
chr1	36289460	A	T	ENST00000354618	ENSG00000054118	THRAP3	TRUE	TRUE
chr1	36289463	G	T	ENST00000354618	ENSG00000054118	THRAP3	TRUE	TRUE
chr1	36289466	A	T	ENST00000354618	ENSG00000054118	THRAP3	TRUE	TRUE
chr1	36289469	C	T	ENST00000354618	ENSG00000054118	THRAP3	TRUE	TRUE
chr1	36289472	A	T	ENST00000354618	ENSG00000054118	THRAP3	TRUE	TRUE
chr1	36289475	A	T	ENST00000354618	ENSG00000054118	THRAP3	TRUE	TRUE
chr1	36289481	G	T	ENST00000354618	ENSG00000054118	THRAP3	TRUE	TRUE
chr1	36289484	G	T	ENST00000354618	ENSG00000054118	THRAP3	TRUE	TRUE
chr1	36289490	G	T	ENST00000354618	ENSG00000054118	THRAP3	TRUE	TRUE
chr1	36289493	G	T	ENST00000354618	ENSG00000054118	THRAP3	TRUE	TRUE
chr1	36289496	G	T	ENST00000354618	ENSG00000054118	THRAP3	TRUE	TRUE
chr1	36289508	G	T	ENST00000354618	ENSG00000054118	THRAP3	TRUE	TRUE
chr1	36289511	A	T	ENST00000354618	ENSG00000054118	THRAP3	TRUE	TRUE
chr1	36289517	A	T	ENST00000354618	ENSG00000054118	THRAP3	TRUE	TRUE
chr1	36289520	A	T	ENST00000354618	ENSG00000054118	THRAP3	TRUE	TRUE
chr1	36289523	G	T	ENST00000354618	ENSG00000054118	THRAP3	TRUE	TRUE
chr1	36289535	A	T	ENST00000354618	ENSG00000054118	THRAP3	TRUE	TRUE
chr1	36289538	A	T	ENST00000354618	ENSG00000054118	THRAP3	TRUE	TRUE
chr1	36289544	G	T	ENST00000354618	ENSG00000054118	THRAP3	TRUE	TRUE
chr1	36289571	G	T	ENST00000354618	ENSG00000054118	THRAP3	TRUE	TRUE
chr1	36289574	A	T	ENST00000354618	ENSG00000054118	THRAP3	TRUE	TRUE
chr1	36289583	C	T	ENST00000354618	ENSG00000054118	THRAP3	TRUE	TRUE
chr1	36289597	T	A	ENST00000354618	ENSG00000054118	THRAP3	TRUE	TRUE
chr1	36289597	T	G	ENST00000354618	ENSG00000054118	THRAP3	TRUE	TRUE
chr1	36289598	A	T	ENST00000354618	ENSG00000054118	THRAP3	TRUE	TRUE
chr1	36289607	C	T	ENST00000354618	ENSG00000054118	THRAP3	TRUE	TRUE
chr1	36289610	G	T	ENST00000354618	ENSG00000054118	THRAP3	TRUE	TRUE
chr1	36289613	A	T	ENST00000354618	ENSG00000054118	THRAP3	TRUE	TRUE
chr1	36289620	C	A	ENST00000354618	ENSG00000054118	THRAP3	TRUE	TRUE
chr1	36289620	C	G	ENST00000354618	ENSG00000054118	THRAP3	TRUE	TRUE
chr1	36289623	C	A	ENST00000354618	ENSG00000054118	THRAP3	TRUE	TRUE
chr1	36289623	C	G	ENST00000354618	ENSG00000054118	THRAP3	TRUE	TRUE
chr1	36289634	A	T	ENST00000354618	ENSG00000054118	THRAP3	TRUE	TRUE
chr1	36289637	A	T	ENST00000354618	ENSG00000054118	THRAP3	TRUE	TRUE
chr1	36289646	G	T	ENST00000354618	ENSG00000054118	THRAP3	TRUE	TRUE
chr1	36289652	C	T	ENST00000354618	ENSG00000054118	THRAP3	TRUE	TRUE
chr1	36289658	A	T	ENST00000354618	ENSG00000054118	THRAP3	TRUE	TRUE
chr1	36289664	G	T	ENST00000354618	ENSG00000054118	THRAP3	TRUE	TRUE
chr1	36289670	A	T	ENST00000354618	ENSG00000054118	THRAP3	TRUE	TRUE
chr1	36289673	G	T	ENST00000354618	ENSG00000054118	THRAP3	TRUE	TRUE
chr1	36289688	G	T	ENST00000354618	ENSG00000054118	THRAP3	TRUE	TRUE
chr1	36289691	A	T	ENST00000354618	ENSG00000054118	THRAP3	TRUE	TRUE
chr1	36289712	C	T	ENST00000354618	ENSG00000054118	THRAP3	TRUE	TRUE
chr1	36289715	G	T	ENST00000354618	ENSG00000054118	THRAP3	TRUE	TRUE
chr1	36289721	C	T	ENST00000354618	ENSG00000054118	THRAP3	TRUE	TRUE
chr1	36289751	G	T	ENST00000354618	ENSG00000054118	THRAP3	TRUE	TRUE
chr1	36289763	C	T	ENST00000354618	ENSG00000054118	THRAP3	TRUE	TRUE
chr1	36289765	G	A	ENST00000354618	ENSG00000054118	THRAP3	TRUE	FALSE
chr1	36289765	G	C	ENST00000354618	ENSG00000054118	THRAP3	TRUE	FALSE
chr1	36289765	G	T	ENST00000354618	ENSG00000054118	THRAP3	TRUE	FALSE
chr1	36289766	T	A	ENST00000354618	ENSG00000054118	THRAP3	TRUE	FALSE
chr1	36289766	T	C	ENST00000354618	ENSG00000054118	THRAP3	TRUE	FALSE
chr1	36289766	T	G	ENST00000354618	ENSG00000054118	THRAP3	TRUE	FALSE
chr1	36291372	A	C	ENST00000354618	ENSG00000054118	THRAP3	TRUE	FALSE
chr1	36291372	A	G	ENST00000354618	ENSG00000054118	THRAP3	TRUE	FALSE
chr1	36291372	A	T	ENST00000354618	ENSG00000054118	THRAP3	TRUE	FALSE
chr1	36291373	G	A	ENST00000354618	ENSG00000054118	THRAP3	TRUE	FALSE
chr1	36291373	G	C	ENST00000354618	ENSG00000054118	THRAP3	TRUE	FALSE
chr1	36291373	G	T	ENST00000354618	ENSG00000054118	THRAP3	TRUE	FALSE
chr1	36291385	T	A	ENST00000354618	ENSG00000054118	THRAP3	TRUE	TRUE
chr1	36291385	T	G	ENST00000354618	ENSG00000054118	THRAP3	TRUE	TRUE
chr1	36291388	T	A	ENST00000354618	ENSG00000054118	THRAP3	TRUE	TRUE
chr1	36291393	C	T	ENST00000354618	ENSG00000054118	THRAP3	TRUE	TRUE
chr1	36291396	G	T	ENST00000354618	ENSG00000054118	THRAP3	TRUE	TRUE
chr1	36291402	A	T	ENST00000354618	ENSG00000054118	THRAP3	TRUE	TRUE
chr1	36291410	C	A	ENST00000354618	ENSG00000054118	THRAP3	TRUE	TRUE
chr1	36291411	C	T	ENST00000354618	ENSG00000054118	THRAP3	TRUE	TRUE
chr1	36291432	A	T	ENST00000354618	ENSG00000054118	THRAP3	TRUE	TRUE
chr1	36291435	A	T	ENST00000354618	ENSG00000054118	THRAP3	TRUE	TRUE
chr1	36291438	G	T	ENST00000354618	ENSG00000054118	THRAP3	TRUE	TRUE
chr1	36291441	C	T	ENST00000354618	ENSG00000054118	THRAP3	TRUE	TRUE
chr1	36291444	G	T	ENST00000354618	ENSG00000054118	THRAP3	TRUE	TRUE
chr1	36291462	C	T	ENST00000354618	ENSG00000054118	THRAP3	TRUE	TRUE
chr1	36291471	C	T	ENST00000354618	ENSG00000054118	THRAP3	TRUE	TRUE
chr1	36291475	C	A	ENST00000354618	ENSG00000054118	THRAP3	TRUE	TRUE
chr1	36291475	C	G	ENST00000354618	ENSG00000054118	THRAP3	TRUE	TRUE
chr1	36291480	C	T	ENST00000354618	ENSG00000054118	THRAP3	TRUE	TRUE
chr1	36291486	C	T	ENST00000354618	ENSG00000054118	THRAP3	TRUE	TRUE
chr1	36291499	C	A	ENST00000354618	ENSG00000054118	THRAP3	TRUE	TRUE
chr1	36291499	C	G	ENST00000354618	ENSG00000054118	THRAP3	TRUE	TRUE
chr1	36291501	G	T	ENST00000354618	ENSG00000054118	THRAP3	TRUE	TRUE
chr1	36291513	C	T	ENST00000354618	ENSG00000054118	THRAP3	TRUE	TRUE
chr1	36291543	A	T	ENST00000354618	ENSG00000054118	THRAP3	TRUE	TRUE
chr1	36291546	G	T	ENST00000354618	ENSG00000054118	THRAP3	TRUE	TRUE
chr1	36291547	G	A	ENST00000354618	ENSG00000054118	THRAP3	TRUE	FALSE
chr1	36291547	G	C	ENST00000354618	ENSG00000054118	THRAP3	TRUE	FALSE
chr1	36291547	G	T	ENST00000354618	ENSG00000054118	THRAP3	TRUE	FALSE
chr1	36291548	T	A	ENST00000354618	ENSG00000054118	THRAP3	TRUE	FALSE
chr1	36291548	T	C	ENST00000354618	ENSG00000054118	THRAP3	TRUE	FALSE
chr1	36291548	T	G	ENST00000354618	ENSG00000054118	THRAP3	TRUE	FALSE
chr1	36292596	A	C	ENST00000354618	ENSG00000054118	THRAP3	TRUE	FALSE
chr1	36292596	A	G	ENST00000354618	ENSG00000054118	THRAP3	TRUE	FALSE
chr1	36292596	A	T	ENST00000354618	ENSG00000054118	THRAP3	TRUE	FALSE
chr1	36292597	G	A	ENST00000354618	ENSG00000054118	THRAP3	TRUE	FALSE
chr1	36292597	G	C	ENST00000354618	ENSG00000054118	THRAP3	TRUE	FALSE
chr1	36292597	G	T	ENST00000354618	ENSG00000054118	THRAP3	TRUE	FALSE
chr1	36292616	C	A	ENST00000354618	ENSG00000054118	THRAP3	TRUE	TRUE
chr1	36292616	C	G	ENST00000354618	ENSG00000054118	THRAP3	TRUE	TRUE
chr1	36292618	G	T	ENST00000354618	ENSG00000054118	THRAP3	TRUE	TRUE
chr1	36292628	T	A	ENST00000354618	ENSG00000054118	THRAP3	TRUE	TRUE
chr1	36292628	T	G	ENST00000354618	ENSG00000054118	THRAP3	TRUE	TRUE
chr1	36292633	G	T	ENST00000354618	ENSG00000054118	THRAP3	TRUE	TRUE
chr1	36292645	A	T	ENST00000354618	ENSG00000054118	THRAP3	TRUE	TRUE
chr1	36292650	C	A	ENST00000354618	ENSG00000054118	THRAP3	TRUE	TRUE
chr1	36292650	C	G	ENST00000354618	ENSG00000054118	THRAP3	TRUE	TRUE
chr1	36292654	A	T	ENST00000354618	ENSG00000054118	THRAP3	TRUE	TRUE
chr1	36292657	A	T	ENST00000354618	ENSG00000054118	THRAP3	TRUE	TRUE
chr1	36292660	G	T	ENST00000354618	ENSG00000054118	THRAP3	TRUE	TRUE
chr1	36292666	G	T	ENST00000354618	ENSG00000054118	THRAP3	TRUE	TRUE
chr1	36292669	C	T	ENST00000354618	ENSG00000054118	THRAP3	TRUE	TRUE
chr1	36292672	G	T	ENST00000354618	ENSG00000054118	THRAP3	TRUE	TRUE
chr1	36292681	A	T	ENST00000354618	ENSG00000054118	THRAP3	TRUE	TRUE
chr1	36292687	A	T	ENST00000354618	ENSG00000054118	THRAP3	TRUE	TRUE
chr1	36292690	A	T	ENST00000354618	ENSG00000054118	THRAP3	TRUE	TRUE
chr1	36292699	G	T	ENST00000354618	ENSG00000054118	THRAP3	TRUE	TRUE
chr1	36292710	G	A	ENST00000354618	ENSG00000054118	THRAP3	TRUE	FALSE
chr1	36292710	G	C	ENST00000354618	ENSG00000054118	THRAP3	TRUE	FALSE
chr1	36292710	G	T	ENST00000354618	ENSG00000054118	THRAP3	TRUE	FALSE
chr1	36292711	T	A	ENST00000354618	ENSG00000054118	THRAP3	TRUE	FALSE
chr1	36292711	T	C	ENST00000354618	ENSG00000054118	THRAP3	FALSE	FALSE
chr1	36292711	T	G	ENST00000354618	ENSG00000054118	THRAP3	TRUE	FALSE
chr1	36293849	A	C	ENST00000354618	ENSG00000054118	THRAP3	TRUE	FALSE
chr1	36293849	A	G	ENST00000354618	ENSG00000054118	THRAP3	TRUE	FALSE
chr1	36293849	A	T	ENST00000354618	ENSG00000054118	THRAP3	TRUE	FALSE
chr1	36293850	G	A	ENST00000354618	ENSG00000054118	THRAP3	TRUE	FALSE
chr1	36293850	G	C	ENST00000354618	ENSG00000054118	THRAP3	TRUE	FALSE
chr1	36293850	G	T	ENST00000354618	ENSG00000054118	THRAP3	TRUE	FALSE
chr1	36293852	A	T	ENST00000354618	ENSG00000054118	THRAP3	TRUE	TRUE
chr1	36293879	A	T	ENST00000354618	ENSG00000054118	THRAP3	TRUE	TRUE
chr1	36293882	A	T	ENST00000354618	ENSG00000054118	THRAP3	TRUE	TRUE
chr1	36293892	T	A	ENST00000354618	ENSG00000054118	THRAP3	TRUE	TRUE
chr1	36293903	G	T	ENST00000354618	ENSG00000054118	THRAP3	TRUE	TRUE
chr1	36293909	A	T	ENST00000354618	ENSG00000054118	THRAP3	TRUE	TRUE
chr1	36293921	G	T	ENST00000354618	ENSG00000054118	THRAP3	TRUE	TRUE
chr1	36293932	C	A	ENST00000354618	ENSG00000054118	THRAP3	TRUE	TRUE
chr1	36293932	C	G	ENST00000354618	ENSG00000054118	THRAP3	TRUE	TRUE
chr1	36293933	A	T	ENST00000354618	ENSG00000054118	THRAP3	TRUE	TRUE
chr1	36293936	G	A	ENST00000354618	ENSG00000054118	THRAP3	FALSE	FALSE
chr1	36293936	G	C	ENST00000354618	ENSG00000054118	THRAP3	FALSE	FALSE
chr1	36293936	G	T	ENST00000354618	ENSG00000054118	THRAP3	FALSE	FALSE
chr1	36293937	T	A	ENST00000354618	ENSG00000054118	THRAP3	FALSE	FALSE
chr1	36293937	T	C	ENST00000354618	ENSG00000054118	THRAP3	FALSE	FALSE
chr1	36293937	T	G	ENST00000354618	ENSG00000054118	THRAP3	FALSE	FALSE
chr1	36296581	A	C	ENST00000354618	ENSG00000054118	THRAP3	TRUE	TRUE
chr1	36296581	A	G	ENST00000354618	ENSG00000054118	THRAP3	TRUE	TRUE
chr1	36296581	A	T	ENST00000354618	ENSG00000054118	THRAP3	TRUE	TRUE
chr1	36296582	G	A	ENST00000354618	ENSG00000054118	THRAP3	TRUE	TRUE
chr1	36296582	G	C	ENST00000354618	ENSG00000054118	THRAP3	TRUE	FALSE
chr1	36296582	G	T	ENST00000354618	ENSG00000054118	THRAP3	TRUE	TRUE
chr1	36296586	G	T	ENST00000354618	ENSG00000054118	THRAP3	TRUE	TRUE
chr1	36296589	G	T	ENST00000354618	ENSG00000054118	THRAP3	TRUE	TRUE
chr1	36296592	A	T	ENST00000354618	ENSG00000054118	THRAP3	TRUE	TRUE
chr1	36296597	C	A	ENST00000354618	ENSG00000054118	THRAP3	TRUE	TRUE
chr1	36296597	C	G	ENST00000354618	ENSG00000054118	THRAP3	TRUE	TRUE
chr1	36296598	A	T	ENST00000354618	ENSG00000054118	THRAP3	TRUE	TRUE
chr1	36296631	G	T	ENST00000354618	ENSG00000054118	THRAP3	TRUE	TRUE
chr1	36296640	A	T	ENST00000354618	ENSG00000054118	THRAP3	TRUE	TRUE
chr1	36296643	A	T	ENST00000354618	ENSG00000054118	THRAP3	TRUE	TRUE
chr1	36296649	A	T	ENST00000354618	ENSG00000054118	THRAP3	TRUE	TRUE
chr1	36296652	G	T	ENST00000354618	ENSG00000054118	THRAP3	TRUE	TRUE
chr1	36296655	A	T	ENST00000354618	ENSG00000054118	THRAP3	TRUE	TRUE
chr1	36296664	A	T	ENST00000354618	ENSG00000054118	THRAP3	TRUE	TRUE
chr1	36296667	C	T	ENST00000354618	ENSG00000054118	THRAP3	TRUE	TRUE
chr1	36296673	A	T	ENST00000354618	ENSG00000054118	THRAP3	TRUE	TRUE
chr1	36296677	C	A	ENST00000354618	ENSG00000054118	THRAP3	TRUE	TRUE
chr1	36296679	A	T	ENST00000354618	ENSG00000054118	THRAP3	TRUE	TRUE
chr1	36296682	G	T	ENST00000354618	ENSG00000054118	THRAP3	TRUE	TRUE
chr1	36296686	C	A	ENST00000354618	ENSG00000054118	THRAP3	TRUE	TRUE
chr1	36296686	C	G	ENST00000354618	ENSG00000054118	THRAP3	TRUE	TRUE
chr1	36296697	C	T	ENST00000354618	ENSG00000054118	THRAP3	TRUE	TRUE
chr1	36296713	C	A	ENST00000354618	ENSG00000054118	THRAP3	TRUE	TRUE
chr1	36296713	C	G	ENST00000354618	ENSG00000054118	THRAP3	TRUE	TRUE
chr1	36296718	G	T	ENST00000354618	ENSG00000054118	THRAP3	TRUE	TRUE
chr1	36296725	C	A	ENST00000354618	ENSG00000054118	THRAP3	TRUE	TRUE
chr1	36296725	C	G	ENST00000354618	ENSG00000054118	THRAP3	TRUE	TRUE
chr1	36296730	G	T	ENST00000354618	ENSG00000054118	THRAP3	TRUE	TRUE
chr1	36296733	A	T	ENST00000354618	ENSG00000054118	THRAP3	TRUE	TRUE
chr1	36296739	G	T	ENST00000354618	ENSG00000054118	THRAP3	TRUE	TRUE
chr1	36296742	A	T	ENST00000354618	ENSG00000054118	THRAP3	TRUE	TRUE
chr1	36296751	A	T	ENST00000354618	ENSG00000054118	THRAP3	TRUE	TRUE
chr1	36296754	G	T	ENST00000354618	ENSG00000054118	THRAP3	TRUE	TRUE
chr1	36296758	C	A	ENST00000354618	ENSG00000054118	THRAP3	TRUE	TRUE
chr1	36296758	C	G	ENST00000354618	ENSG00000054118	THRAP3	TRUE	TRUE
chr1	36296760	A	T	ENST00000354618	ENSG00000054118	THRAP3	TRUE	TRUE
chr1	36296763	A	T	ENST00000354618	ENSG00000054118	THRAP3	TRUE	TRUE
chr1	36296766	C	T	ENST00000354618	ENSG00000054118	THRAP3	TRUE	TRUE
chr1	36296769	A	T	ENST00000354618	ENSG00000054118	THRAP3	TRUE	TRUE
chr1	36296771	G	A	ENST00000354618	ENSG00000054118	THRAP3	TRUE	FALSE
chr1	36296771	G	C	ENST00000354618	ENSG00000054118	THRAP3	TRUE	FALSE
chr1	36296771	G	T	ENST00000354618	ENSG00000054118	THRAP3	TRUE	FALSE
chr1	36296772	T	A	ENST00000354618	ENSG00000054118	THRAP3	TRUE	FALSE
chr1	36296772	T	C	ENST00000354618	ENSG00000054118	THRAP3	TRUE	FALSE
chr1	36296772	T	G	ENST00000354618	ENSG00000054118	THRAP3	TRUE	FALSE
chr1	36300884	A	C	ENST00000354618	ENSG00000054118	THRAP3	TRUE	FALSE
chr1	36300884	A	G	ENST00000354618	ENSG00000054118	THRAP3	TRUE	FALSE
chr1	36300884	A	T	ENST00000354618	ENSG00000054118	THRAP3	TRUE	FALSE
chr1	36300885	G	A	ENST00000354618	ENSG00000054118	THRAP3	TRUE	FALSE
chr1	36300885	G	C	ENST00000354618	ENSG00000054118	THRAP3	TRUE	FALSE
chr1	36300885	G	T	ENST00000354618	ENSG00000054118	THRAP3	TRUE	FALSE
chr1	36300887	A	T	ENST00000354618	ENSG00000054118	THRAP3	TRUE	TRUE
chr1	36300896	A	T	ENST00000354618	ENSG00000054118	THRAP3	TRUE	TRUE
chr1	36300902	A	T	ENST00000354618	ENSG00000054118	THRAP3	TRUE	TRUE
chr1	36300914	A	T	ENST00000354618	ENSG00000054118	THRAP3	TRUE	TRUE
chr1	36300935	C	T	ENST00000354618	ENSG00000054118	THRAP3	TRUE	TRUE
chr1	36300939	C	A	ENST00000354618	ENSG00000054118	THRAP3	TRUE	TRUE
chr1	36300939	C	G	ENST00000354618	ENSG00000054118	THRAP3	TRUE	TRUE
chr1	36300952	C	A	ENST00000354618	ENSG00000054118	THRAP3	TRUE	TRUE
chr1	36300952	C	G	ENST00000354618	ENSG00000054118	THRAP3	TRUE	TRUE
chr1	36300953	A	T	ENST00000354618	ENSG00000054118	THRAP3	TRUE	TRUE
chr1	36300959	G	T	ENST00000354618	ENSG00000054118	THRAP3	TRUE	TRUE
chr1	36300962	G	T	ENST00000354618	ENSG00000054118	THRAP3	TRUE	TRUE
chr1	36300967	C	A	ENST00000354618	ENSG00000054118	THRAP3	TRUE	TRUE
chr1	36300967	C	G	ENST00000354618	ENSG00000054118	THRAP3	TRUE	TRUE
chr1	36300971	G	T	ENST00000354618	ENSG00000054118	THRAP3	TRUE	TRUE
chr1	36300974	G	T	ENST00000354618	ENSG00000054118	THRAP3	TRUE	TRUE
chr1	36300980	G	T	ENST00000354618	ENSG00000054118	THRAP3	TRUE	TRUE
chr1	36300983	G	T	ENST00000354618	ENSG00000054118	THRAP3	TRUE	TRUE
chr1	36300986	A	T	ENST00000354618	ENSG00000054118	THRAP3	TRUE	TRUE
chr1	36300989	G	T	ENST00000354618	ENSG00000054118	THRAP3	TRUE	TRUE
chr1	36300992	G	T	ENST00000354618	ENSG00000054118	THRAP3	TRUE	TRUE
chr1	36301013	A	T	ENST00000354618	ENSG00000054118	THRAP3	TRUE	TRUE
chr1	36301017	C	A	ENST00000354618	ENSG00000054118	THRAP3	TRUE	TRUE
chr1	36301017	C	G	ENST00000354618	ENSG00000054118	THRAP3	TRUE	TRUE
chr1	36301019	A	T	ENST00000354618	ENSG00000054118	THRAP3	TRUE	TRUE
chr1	36301031	A	T	ENST00000354618	ENSG00000054118	THRAP3	TRUE	TRUE
chr1	36301052	G	T	ENST00000354618	ENSG00000054118	THRAP3	TRUE	TRUE
chr1	36301055	A	T	ENST00000354618	ENSG00000054118	THRAP3	TRUE	TRUE
chr1	36301058	G	T	ENST00000354618	ENSG00000054118	THRAP3	TRUE	TRUE
chr1	36301067	A	T	ENST00000354618	ENSG00000054118	THRAP3	TRUE	TRUE
chr1	36301073	C	T	ENST00000354618	ENSG00000054118	THRAP3	TRUE	TRUE
chr1	36301076	G	T	ENST00000354618	ENSG00000054118	THRAP3	TRUE	TRUE
chr1	36301085	G	A	ENST00000354618	ENSG00000054118	THRAP3	TRUE	FALSE
chr1	36301085	G	C	ENST00000354618	ENSG00000054118	THRAP3	TRUE	FALSE
chr1	36301085	G	T	ENST00000354618	ENSG00000054118	THRAP3	TRUE	FALSE
chr1	36301086	T	A	ENST00000354618	ENSG00000054118	THRAP3	TRUE	FALSE
chr1	36301086	T	C	ENST00000354618	ENSG00000054118	THRAP3	TRUE	FALSE
chr1	36301086	T	G	ENST00000354618	ENSG00000054118	THRAP3	TRUE	FALSE
chr1	36301551	A	C	ENST00000354618	ENSG00000054118	THRAP3	TRUE	FALSE
chr1	36301551	A	G	ENST00000354618	ENSG00000054118	THRAP3	TRUE	FALSE
chr1	36301551	A	T	ENST00000354618	ENSG00000054118	THRAP3	TRUE	FALSE
chr1	36301552	G	A	ENST00000354618	ENSG00000054118	THRAP3	TRUE	FALSE
chr1	36301552	G	C	ENST00000354618	ENSG00000054118	THRAP3	TRUE	FALSE
chr1	36301552	G	T	ENST00000354618	ENSG00000054118	THRAP3	TRUE	FALSE
chr1	36301553	C	T	ENST00000354618	ENSG00000054118	THRAP3	TRUE	TRUE
chr1	36301559	C	T	ENST00000354618	ENSG00000054118	THRAP3	TRUE	TRUE
chr1	36301565	A	T	ENST00000354618	ENSG00000054118	THRAP3	TRUE	TRUE
chr1	36301568	G	T	ENST00000354618	ENSG00000054118	THRAP3	TRUE	TRUE
chr1	36301571	A	T	ENST00000354618	ENSG00000054118	THRAP3	TRUE	TRUE
chr1	36301578	G	A	ENST00000354618	ENSG00000054118	THRAP3	TRUE	TRUE
chr1	36301579	G	A	ENST00000354618	ENSG00000054118	THRAP3	TRUE	TRUE
chr1	36301583	A	T	ENST00000354618	ENSG00000054118	THRAP3	TRUE	TRUE
chr1	36301594	C	A	ENST00000354618	ENSG00000054118	THRAP3	TRUE	TRUE
chr1	36301594	C	G	ENST00000354618	ENSG00000054118	THRAP3	TRUE	TRUE
chr1	36301631	C	T	ENST00000354618	ENSG00000054118	THRAP3	TRUE	TRUE
chr1	36301634	A	T	ENST00000354618	ENSG00000054118	THRAP3	TRUE	TRUE
chr1	36301637	A	T	ENST00000354618	ENSG00000054118	THRAP3	TRUE	TRUE
chr1	36301646	G	T	ENST00000354618	ENSG00000054118	THRAP3	FALSE	FALSE
chr1	36301649	G	T	ENST00000354618	ENSG00000054118	THRAP3	FALSE	FALSE
chr1	36301652	G	T	ENST00000354618	ENSG00000054118	THRAP3	FALSE	FALSE
chr1	36301656	G	A	ENST00000354618	ENSG00000054118	THRAP3	FALSE	FALSE
chr1	36301657	G	A	ENST00000354618	ENSG00000054118	THRAP3	FALSE	FALSE
chr1	36301664	G	T	ENST00000354618	ENSG00000054118	THRAP3	FALSE	FALSE
chr1	36301669	C	A	ENST00000354618	ENSG00000054118	THRAP3	FALSE	FALSE
chr1	36301669	C	G	ENST00000354618	ENSG00000054118	THRAP3	FALSE	FALSE
chr1	36301676	A	T	ENST00000354618	ENSG00000054118	THRAP3	FALSE	FALSE
chr1	36301682	A	T	ENST00000354618	ENSG00000054118	THRAP3	FALSE	FALSE
chr1	36301685	A	T	ENST00000354618	ENSG00000054118	THRAP3	FALSE	FALSE
chr1	36301690	T	A	ENST00000354618	ENSG00000054118	THRAP3	FALSE	FALSE
chr1	36301690	T	G	ENST00000354618	ENSG00000054118	THRAP3	FALSE	FALSE
chr1	36301693	C	A	ENST00000354618	ENSG00000054118	THRAP3	FALSE	FALSE
chr1	36301693	C	G	ENST00000354618	ENSG00000054118	THRAP3	FALSE	FALSE
chr1	36301695	T	A	ENST00000354618	ENSG00000054118	THRAP3	FALSE	FALSE
chr1	36301697	G	A	ENST00000354618	ENSG00000054118	THRAP3	TRUE	FALSE
chr1	36301697	G	C	ENST00000354618	ENSG00000054118	THRAP3	TRUE	FALSE
chr1	36301697	G	T	ENST00000354618	ENSG00000054118	THRAP3	TRUE	FALSE
chr1	36301698	T	A	ENST00000354618	ENSG00000054118	THRAP3	TRUE	FALSE
chr1	36301698	T	C	ENST00000354618	ENSG00000054118	THRAP3	TRUE	FALSE
chr1	36301698	T	G	ENST00000354618	ENSG00000054118	THRAP3	TRUE	FALSE
chr1	36303794	A	C	ENST00000354618	ENSG00000054118	THRAP3	TRUE	FALSE
chr1	36303794	A	G	ENST00000354618	ENSG00000054118	THRAP3	TRUE	FALSE
chr1	36303794	A	T	ENST00000354618	ENSG00000054118	THRAP3	TRUE	FALSE
chr1	36303795	G	A	ENST00000354618	ENSG00000054118	THRAP3	TRUE	FALSE
chr1	36303795	G	C	ENST00000354618	ENSG00000054118	THRAP3	TRUE	FALSE
chr1	36303795	G	T	ENST00000354618	ENSG00000054118	THRAP3	TRUE	FALSE
chr1	36303808	G	T	ENST00000354618	ENSG00000054118	THRAP3	FALSE	FALSE
chr1	36303814	G	T	ENST00000354618	ENSG00000054118	THRAP3	FALSE	FALSE
chr1	36303826	A	T	ENST00000354618	ENSG00000054118	THRAP3	FALSE	FALSE
chr1	36303830	G	A	ENST00000354618	ENSG00000054118	THRAP3	FALSE	FALSE
chr1	36303831	G	A	ENST00000354618	ENSG00000054118	THRAP3	FALSE	FALSE
chr1	36303850	C	T	ENST00000354618	ENSG00000054118	THRAP3	FALSE	FALSE
chr1	36303853	G	T	ENST00000354618	ENSG00000054118	THRAP3	FALSE	FALSE
chr1	36303892	A	T	ENST00000354618	ENSG00000054118	THRAP3	FALSE	FALSE
chr1	36303896	C	A	ENST00000354618	ENSG00000054118	THRAP3	FALSE	FALSE
chr1	36303896	C	G	ENST00000354618	ENSG00000054118	THRAP3	FALSE	FALSE
chr1	36303910	A	T	ENST00000354618	ENSG00000054118	THRAP3	FALSE	FALSE
chr1	36303914	G	A	ENST00000354618	ENSG00000054118	THRAP3	FALSE	FALSE
chr1	36303915	G	A	ENST00000354618	ENSG00000054118	THRAP3	FALSE	FALSE
chr1	36303925	A	T	ENST00000354618	ENSG00000054118	THRAP3	FALSE	FALSE
chr1	36303937	G	T	ENST00000354618	ENSG00000054118	THRAP3	FALSE	FALSE
chr1	36303940	G	T	ENST00000354618	ENSG00000054118	THRAP3	FALSE	FALSE
chr1	36303946	G	T	ENST00000354618	ENSG00000054118	THRAP3	FALSE	FALSE
chr1	36303952	G	T	ENST00000354618	ENSG00000054118	THRAP3	FALSE	FALSE
chr1	36303961	G	T	ENST00000354618	ENSG00000054118	THRAP3	FALSE	FALSE
chr1	36303973	G	T	ENST00000354618	ENSG00000054118	THRAP3	FALSE	FALSE
chr1	36303979	C	T	ENST00000354618	ENSG00000054118	THRAP3	FALSE	FALSE
chr1	36303982	G	T	ENST00000354618	ENSG00000054118	THRAP3	FALSE	FALSE
chr1	36303985	G	T	ENST00000354618	ENSG00000054118	THRAP3	FALSE	FALSE
chr1	36303988	A	T	ENST00000354618	ENSG00000054118	THRAP3	FALSE	FALSE
chr1	36304000	C	T	ENST00000354618	ENSG00000054118	THRAP3	FALSE	FALSE
chr1	36304012	G	T	ENST00000354618	ENSG00000054118	THRAP3	FALSE	FALSE
chr1	36306424	G	T	ENST00000453908	ENSG00000214193	SH3D21	FALSE	FALSE
chr1	36306425	G	A	ENST00000453908	ENSG00000214193	SH3D21	TRUE	FALSE
chr1	36306425	G	C	ENST00000453908	ENSG00000214193	SH3D21	TRUE	FALSE
chr1	36306425	G	T	ENST00000453908	ENSG00000214193	SH3D21	TRUE	FALSE
chr1	36306426	T	A	ENST00000453908	ENSG00000214193	SH3D21	TRUE	FALSE
chr1	36306426	T	C	ENST00000453908	ENSG00000214193	SH3D21	TRUE	FALSE
chr1	36306426	T	G	ENST00000453908	ENSG00000214193	SH3D21	TRUE	FALSE
chr1	36306596	A	C	ENST00000453908	ENSG00000214193	SH3D21	TRUE	FALSE
chr1	36306596	A	G	ENST00000453908	ENSG00000214193	SH3D21	TRUE	FALSE
chr1	36306596	A	T	ENST00000453908	ENSG00000214193	SH3D21	TRUE	FALSE
chr1	36306597	G	A	ENST00000453908	ENSG00000214193	SH3D21	TRUE	FALSE
chr1	36306597	G	C	ENST00000453908	ENSG00000214193	SH3D21	TRUE	FALSE
chr1	36306597	G	T	ENST00000453908	ENSG00000214193	SH3D21	TRUE	FALSE
chr1	36306615	G	T	ENST00000453908	ENSG00000214193	SH3D21	FALSE	FALSE
chr1	36306620	C	A	ENST00000453908	ENSG00000214193	SH3D21	FALSE	FALSE
chr1	36306620	C	G	ENST00000453908	ENSG00000214193	SH3D21	FALSE	FALSE
chr1	36306627	C	T	ENST00000453908	ENSG00000214193	SH3D21	FALSE	FALSE
chr1	36306630	A	T	ENST00000453908	ENSG00000214193	SH3D21	FALSE	FALSE
chr1	36306633	G	T	ENST00000453908	ENSG00000214193	SH3D21	FALSE	FALSE
chr1	36306639	G	T	ENST00000453908	ENSG00000214193	SH3D21	FALSE	FALSE
chr1	36306672	C	T	ENST00000453908	ENSG00000214193	SH3D21
chr1	36306682	G	A	ENST00000453908	ENSG00000214193	SH3D21
chr1	36306683	G	A	ENST00000453908	ENSG00000214193	SH3D21
chr1	36306700	G	A	ENST00000453908	ENSG00000214193	SH3D21
chr1	36306701	G	A	ENST00000453908	ENSG00000214193	SH3D21
chr1	36306708	G	T	ENST00000453908	ENSG00000214193	SH3D21
chr1	36306711	G	T	ENST00000453908	ENSG00000214193	SH3D21
chr1	36306728	T	A	ENST00000453908	ENSG00000214193	SH3D21
chr1	36306728	T	G	ENST00000453908	ENSG00000214193	SH3D21
chr1	36306741	G	T	ENST00000453908	ENSG00000214193	SH3D21
chr1	36306753	C	T	ENST00000453908	ENSG00000214193	SH3D21
chr1	36306756	G	A	ENST00000453908	ENSG00000214193	SH3D21	TRUE	FALSE
chr1	36306756	G	C	ENST00000453908	ENSG00000214193	SH3D21	TRUE	FALSE
chr1	36306756	G	T	ENST00000453908	ENSG00000214193	SH3D21	TRUE	FALSE
chr1	36306757	T	A	ENST00000453908	ENSG00000214193	SH3D21	TRUE	FALSE
chr1	36306757	T	C	ENST00000453908	ENSG00000214193	SH3D21	TRUE	FALSE
chr1	36306757	T	G	ENST00000453908	ENSG00000214193	SH3D21	TRUE	FALSE
chr1	36306840	A	C	ENST00000453908	ENSG00000214193	SH3D21	TRUE	FALSE
chr1	36306840	A	G	ENST00000453908	ENSG00000214193	SH3D21	TRUE	FALSE
chr1	36306840	A	T	ENST00000453908	ENSG00000214193	SH3D21	TRUE	FALSE
chr1	36306841	G	A	ENST00000453908	ENSG00000214193	SH3D21	TRUE	FALSE
chr1	36306841	G	C	ENST00000453908	ENSG00000214193	SH3D21	TRUE	FALSE
chr1	36306841	G	T	ENST00000453908	ENSG00000214193	SH3D21	TRUE	FALSE
chr1	36306842	G	T	ENST00000453908	ENSG00000214193	SH3D21
chr1	36306851	G	T	ENST00000453908	ENSG00000214193	SH3D21
chr1	36306869	G	T	ENST00000453908	ENSG00000214193	SH3D21
chr1	36306872	G	T	ENST00000453908	ENSG00000214193	SH3D21
chr1	36306892	T	A	ENST00000453908	ENSG00000214193	SH3D21
chr1	36306902	C	T	ENST00000453908	ENSG00000214193	SH3D21
chr1	36306906	G	A	ENST00000453908	ENSG00000214193	SH3D21	TRUE	FALSE
chr1	36306906	G	C	ENST00000453908	ENSG00000214193	SH3D21	TRUE	FALSE
chr1	36306906	G	T	ENST00000453908	ENSG00000214193	SH3D21	TRUE	FALSE
chr1	36306907	T	A	ENST00000453908	ENSG00000214193	SH3D21	TRUE	FALSE
chr1	36306907	T	C	ENST00000453908	ENSG00000214193	SH3D21	TRUE	FALSE
chr1	36306907	T	G	ENST00000453908	ENSG00000214193	SH3D21	TRUE	FALSE
chr1	36307165	A	C	ENST00000453908	ENSG00000214193	SH3D21	TRUE	FALSE
chr1	36307165	A	G	ENST00000453908	ENSG00000214193	SH3D21	TRUE	FALSE
chr1	36307165	A	T	ENST00000453908	ENSG00000214193	SH3D21	TRUE	FALSE
chr1	36307166	G	A	ENST00000453908	ENSG00000214193	SH3D21	TRUE	FALSE
chr1	36307166	G	C	ENST00000453908	ENSG00000214193	SH3D21	TRUE	FALSE
chr1	36307166	G	T	ENST00000453908	ENSG00000214193	SH3D21	TRUE	FALSE
chr1	36307178	A	T	ENST00000453908	ENSG00000214193	SH3D21	TRUE	TRUE
chr1	36307193	C	T	ENST00000453908	ENSG00000214193	SH3D21	TRUE	TRUE
chr1	36307196	A	T	ENST00000453908	ENSG00000214193	SH3D21	TRUE	TRUE
chr1	36307200	G	A	ENST00000453908	ENSG00000214193	SH3D21	TRUE	TRUE
chr1	36307201	G	A	ENST00000453908	ENSG00000214193	SH3D21	TRUE	TRUE
chr1	36307204	C	A	ENST00000453908	ENSG00000214193	SH3D21	TRUE	TRUE
chr1	36307205	A	T	ENST00000453908	ENSG00000214193	SH3D21	TRUE	TRUE
chr1	36307222	C	A	ENST00000453908	ENSG00000214193	SH3D21	TRUE	TRUE
chr1	36307222	C	G	ENST00000453908	ENSG00000214193	SH3D21	TRUE	TRUE
chr1	36307229	G	T	ENST00000453908	ENSG00000214193	SH3D21	TRUE	TRUE
chr1	36307232	C	T	ENST00000453908	ENSG00000214193	SH3D21	TRUE	TRUE
chr1	36307241	G	T	ENST00000453908	ENSG00000214193	SH3D21	TRUE	TRUE
chr1	36307247	A	T	ENST00000453908	ENSG00000214193	SH3D21	TRUE	TRUE
chr1	36307253	C	T	ENST00000453908	ENSG00000214193	SH3D21	TRUE	TRUE
chr1	36307262	G	T	ENST00000453908	ENSG00000214193	SH3D21	TRUE	TRUE
chr1	36307271	G	T	ENST00000453908	ENSG00000214193	SH3D21	TRUE	TRUE
chr1	36307280	A	T	ENST00000453908	ENSG00000214193	SH3D21	TRUE	TRUE
chr1	36307283	G	T	ENST00000453908	ENSG00000214193	SH3D21	TRUE	TRUE
chr1	36307286	G	A	ENST00000453908	ENSG00000214193	SH3D21	TRUE	FALSE
chr1	36307286	G	C	ENST00000453908	ENSG00000214193	SH3D21	TRUE	FALSE
chr1	36307286	G	T	ENST00000453908	ENSG00000214193	SH3D21	TRUE	FALSE
chr1	36307287	T	A	ENST00000453908	ENSG00000214193	SH3D21	TRUE	FALSE
chr1	36307287	T	C	ENST00000453908	ENSG00000214193	SH3D21	TRUE	FALSE
chr1	36307287	T	G	ENST00000453908	ENSG00000214193	SH3D21	TRUE	FALSE
chr1	36307515	A	C	ENST00000453908	ENSG00000214193	SH3D21	TRUE	FALSE
chr1	36307515	A	G	ENST00000453908	ENSG00000214193	SH3D21	TRUE	FALSE
chr1	36307515	A	T	ENST00000453908	ENSG00000214193	SH3D21	TRUE	FALSE
chr1	36307516	G	A	ENST00000453908	ENSG00000214193	SH3D21	TRUE	FALSE
chr1	36307516	G	C	ENST00000453908	ENSG00000214193	SH3D21	TRUE	FALSE
chr1	36307516	G	T	ENST00000453908	ENSG00000214193	SH3D21	TRUE	FALSE
chr1	36307520	G	T	ENST00000453908	ENSG00000214193	SH3D21	TRUE	TRUE
chr1	36307530	G	A	ENST00000453908	ENSG00000214193	SH3D21	TRUE	TRUE
chr1	36307531	G	A	ENST00000453908	ENSG00000214193	SH3D21	TRUE	TRUE
chr1	36307533	G	A	ENST00000453908	ENSG00000214193	SH3D21	TRUE	TRUE
chr1	36307534	G	A	ENST00000453908	ENSG00000214193	SH3D21	TRUE	TRUE
chr1	36307541	A	T	ENST00000453908	ENSG00000214193	SH3D21	TRUE	TRUE
chr1	36307544	A	T	ENST00000453908	ENSG00000214193	SH3D21	TRUE	TRUE
chr1	36307553	C	T	ENST00000453908	ENSG00000214193	SH3D21	TRUE	TRUE
chr1	36307559	G	T	ENST00000453908	ENSG00000214193	SH3D21	TRUE	TRUE
chr1	36307583	G	T	ENST00000453908	ENSG00000214193	SH3D21	TRUE	TRUE
chr1	36307587	T	A	ENST00000453908	ENSG00000214193	SH3D21	TRUE	TRUE
chr1	36307608	G	A	ENST00000453908	ENSG00000214193	SH3D21	FALSE	FALSE
chr1	36307608	G	C	ENST00000453908	ENSG00000214193	SH3D21	FALSE	FALSE
chr1	36307608	G	T	ENST00000453908	ENSG00000214193	SH3D21	FALSE	FALSE
chr1	36307609	T	A	ENST00000453908	ENSG00000214193	SH3D21	FALSE	FALSE
chr1	36307609	T	C	ENST00000453908	ENSG00000214193	SH3D21	FALSE	FALSE
chr1	36307609	T	G	ENST00000453908	ENSG00000214193	SH3D21	FALSE	FALSE
chr1	36307768	A	C	ENST00000453908	ENSG00000214193	SH3D21	TRUE	FALSE
chr1	36307768	A	G	ENST00000453908	ENSG00000214193	SH3D21	TRUE	FALSE
chr1	36307768	A	T	ENST00000453908	ENSG00000214193	SH3D21	TRUE	FALSE
chr1	36307769	G	A	ENST00000453908	ENSG00000214193	SH3D21	TRUE	FALSE
chr1	36307769	G	C	ENST00000453908	ENSG00000214193	SH3D21	TRUE	FALSE
chr1	36307769	G	T	ENST00000453908	ENSG00000214193	SH3D21	TRUE	FALSE
chr1	36307794	C	A	ENST00000453908	ENSG00000214193	SH3D21	TRUE	TRUE
chr1	36307794	C	G	ENST00000453908	ENSG00000214193	SH3D21	TRUE	TRUE
chr1	36307811	C	T	ENST00000453908	ENSG00000214193	SH3D21	TRUE	TRUE
chr1	36307823	A	T	ENST00000453908	ENSG00000214193	SH3D21	TRUE	TRUE
chr1	36307826	G	A	ENST00000453908	ENSG00000214193	SH3D21	TRUE	FALSE
chr1	36307826	G	C	ENST00000453908	ENSG00000214193	SH3D21	TRUE	FALSE
chr1	36307826	G	T	ENST00000453908	ENSG00000214193	SH3D21	TRUE	FALSE
chr1	36307827	T	A	ENST00000453908	ENSG00000214193	SH3D21	TRUE	FALSE
chr1	36307827	T	C	ENST00000453908	ENSG00000214193	SH3D21	FALSE	FALSE
chr1	36307827	T	G	ENST00000453908	ENSG00000214193	SH3D21	TRUE	FALSE
chr1	36307916	A	C	ENST00000453908	ENSG00000214193	SH3D21	TRUE	FALSE
chr1	36307916	A	G	ENST00000453908	ENSG00000214193	SH3D21	TRUE	FALSE
chr1	36307916	A	T	ENST00000453908	ENSG00000214193	SH3D21	TRUE	FALSE
chr1	36307917	G	A	ENST00000453908	ENSG00000214193	SH3D21	TRUE	FALSE
chr1	36307917	G	C	ENST00000453908	ENSG00000214193	SH3D21	TRUE	FALSE
chr1	36307917	G	T	ENST00000453908	ENSG00000214193	SH3D21	TRUE	FALSE
chr1	36307935	T	A	ENST00000453908	ENSG00000214193	SH3D21	TRUE	TRUE
chr1	36307935	T	G	ENST00000453908	ENSG00000214193	SH3D21	TRUE	TRUE
chr1	36307953	C	A	ENST00000453908	ENSG00000214193	SH3D21	TRUE	TRUE
chr1	36307953	C	G	ENST00000453908	ENSG00000214193	SH3D21	TRUE	TRUE
chr1	36307957	C	T	ENST00000453908	ENSG00000214193	SH3D21	TRUE	TRUE
chr1	36307964	G	A	ENST00000453908	ENSG00000214193	SH3D21	TRUE	FALSE
chr1	36307964	G	C	ENST00000453908	ENSG00000214193	SH3D21	TRUE	FALSE
chr1	36307964	G	T	ENST00000453908	ENSG00000214193	SH3D21	TRUE	FALSE
chr1	36307965	T	A	ENST00000453908	ENSG00000214193	SH3D21	TRUE	FALSE
chr1	36307965	T	C	ENST00000453908	ENSG00000214193	SH3D21	TRUE	FALSE
chr1	36307965	T	G	ENST00000453908	ENSG00000214193	SH3D21	TRUE	FALSE
chr1	36308107	A	C	ENST00000453908	ENSG00000214193	SH3D21	FALSE	FALSE
chr1	36308107	A	G	ENST00000453908	ENSG00000214193	SH3D21	FALSE	FALSE
chr1	36308107	A	T	ENST00000453908	ENSG00000214193	SH3D21	FALSE	FALSE
chr1	36308108	G	A	ENST00000453908	ENSG00000214193	SH3D21	FALSE	FALSE
chr1	36308108	G	C	ENST00000453908	ENSG00000214193	SH3D21	FALSE	FALSE
chr1	36308108	G	T	ENST00000453908	ENSG00000214193	SH3D21	FALSE	FALSE
chr1	36308120	G	T	ENST00000453908	ENSG00000214193	SH3D21	TRUE	TRUE
chr1	36308128	C	A	ENST00000453908	ENSG00000214193	SH3D21	TRUE	TRUE
chr1	36308128	C	G	ENST00000453908	ENSG00000214193	SH3D21	TRUE	TRUE
chr1	36308146	C	A	ENST00000453908	ENSG00000214193	SH3D21	TRUE	TRUE
chr1	36308146	C	G	ENST00000453908	ENSG00000214193	SH3D21	TRUE	TRUE
chr1	36308147	C	T	ENST00000453908	ENSG00000214193	SH3D21	TRUE	TRUE
chr1	36308153	G	T	ENST00000453908	ENSG00000214193	SH3D21	TRUE	TRUE
chr1	36308165	G	T	ENST00000453908	ENSG00000214193	SH3D21	TRUE	TRUE
chr1	36308169	T	A	ENST00000453908	ENSG00000214193	SH3D21	TRUE	TRUE
chr1	36308195	A	T	ENST00000453908	ENSG00000214193	SH3D21	TRUE	TRUE
chr1	36308207	A	T	ENST00000453908	ENSG00000214193	SH3D21	TRUE	TRUE
chr1	36308210	G	A	ENST00000453908	ENSG00000214193	SH3D21	FALSE	FALSE
chr1	36308210	G	C	ENST00000453908	ENSG00000214193	SH3D21	FALSE	FALSE
chr1	36308210	G	T	ENST00000453908	ENSG00000214193	SH3D21	FALSE	FALSE
chr1	36308211	T	A	ENST00000453908	ENSG00000214193	SH3D21	FALSE	FALSE
chr1	36308211	T	C	ENST00000453908	ENSG00000214193	SH3D21	FALSE	FALSE
chr1	36308211	T	G	ENST00000453908	ENSG00000214193	SH3D21	FALSE	FALSE
chr1	36308387	A	C	ENST00000453908	ENSG00000214193	SH3D21	TRUE	FALSE
chr1	36308387	A	G	ENST00000453908	ENSG00000214193	SH3D21	TRUE	FALSE
chr1	36308387	A	T	ENST00000453908	ENSG00000214193	SH3D21	TRUE	FALSE
chr1	36308388	G	A	ENST00000453908	ENSG00000214193	SH3D21	TRUE	FALSE
chr1	36308388	G	C	ENST00000453908	ENSG00000214193	SH3D21	TRUE	FALSE
chr1	36308388	G	T	ENST00000453908	ENSG00000214193	SH3D21	TRUE	FALSE
chr1	36308395	G	T	ENST00000453908	ENSG00000214193	SH3D21	TRUE	TRUE
chr1	36308401	A	T	ENST00000453908	ENSG00000214193	SH3D21	TRUE	TRUE
chr1	36308408	G	A	ENST00000453908	ENSG00000214193	SH3D21	TRUE	TRUE
chr1	36308409	G	A	ENST00000453908	ENSG00000214193	SH3D21	TRUE	TRUE
chr1	36308411	G	A	ENST00000453908	ENSG00000214193	SH3D21	TRUE	TRUE
chr1	36308412	G	A	ENST00000453908	ENSG00000214193	SH3D21	TRUE	TRUE
chr1	36308413	G	T	ENST00000453908	ENSG00000214193	SH3D21	TRUE	TRUE
chr1	36308416	G	T	ENST00000453908	ENSG00000214193	SH3D21	TRUE	TRUE
chr1	36308419	G	T	ENST00000453908	ENSG00000214193	SH3D21	TRUE	TRUE
chr1	36308424	T	A	ENST00000453908	ENSG00000214193	SH3D21	TRUE	TRUE
chr1	36308425	C	T	ENST00000453908	ENSG00000214193	SH3D21	TRUE	TRUE
chr1	36308428	G	T	ENST00000453908	ENSG00000214193	SH3D21	TRUE	TRUE
chr1	36308431	C	T	ENST00000453908	ENSG00000214193	SH3D21	TRUE	TRUE
chr1	36308434	A	T	ENST00000453908	ENSG00000214193	SH3D21	TRUE	TRUE
chr1	36308437	G	T	ENST00000453908	ENSG00000214193	SH3D21	TRUE	TRUE
chr1	36308476	G	A	ENST00000453908	ENSG00000214193	SH3D21	TRUE	FALSE
chr1	36308476	G	C	ENST00000453908	ENSG00000214193	SH3D21	TRUE	FALSE
chr1	36308476	G	T	ENST00000453908	ENSG00000214193	SH3D21	TRUE	FALSE
chr1	36308477	T	A	ENST00000453908	ENSG00000214193	SH3D21	TRUE	FALSE
chr1	36308477	T	C	ENST00000453908	ENSG00000214193	SH3D21	TRUE	FALSE
chr1	36308477	T	G	ENST00000453908	ENSG00000214193	SH3D21	TRUE	FALSE
chr1	36309546	A	C	ENST00000453908	ENSG00000214193	SH3D21	TRUE	FALSE
chr1	36309546	A	G	ENST00000453908	ENSG00000214193	SH3D21	TRUE	FALSE
chr1	36309546	A	T	ENST00000453908	ENSG00000214193	SH3D21	TRUE	FALSE
chr1	36309547	G	A	ENST00000453908	ENSG00000214193	SH3D21	TRUE	FALSE
chr1	36309547	G	C	ENST00000453908	ENSG00000214193	SH3D21	TRUE	FALSE
chr1	36309547	G	T	ENST00000453908	ENSG00000214193	SH3D21	TRUE	FALSE
chr1	36309551	A	T	ENST00000453908	ENSG00000214193	SH3D21	TRUE	TRUE
chr1	36309554	A	T	ENST00000453908	ENSG00000214193	SH3D21	TRUE	TRUE
chr1	36309569	A	T	ENST00000453908	ENSG00000214193	SH3D21	TRUE	TRUE
chr1	36309584	G	T	ENST00000453908	ENSG00000214193	SH3D21	TRUE	TRUE
chr1	36309588	C	A	ENST00000453908	ENSG00000214193	SH3D21	TRUE	TRUE
chr1	36309588	C	G	ENST00000453908	ENSG00000214193	SH3D21	TRUE	TRUE
chr1	36309591	G	A	ENST00000453908	ENSG00000214193	SH3D21	TRUE	FALSE
chr1	36309591	G	C	ENST00000453908	ENSG00000214193	SH3D21	TRUE	FALSE
chr1	36309591	G	T	ENST00000453908	ENSG00000214193	SH3D21	TRUE	FALSE
chr1	36309592	T	A	ENST00000453908	ENSG00000214193	SH3D21	TRUE	FALSE
chr1	36309592	T	C	ENST00000453908	ENSG00000214193	SH3D21	FALSE	FALSE
chr1	36309592	T	G	ENST00000453908	ENSG00000214193	SH3D21	TRUE	FALSE
chr1	36319069	A	C	ENST00000453908	ENSG00000214193	SH3D21	TRUE	FALSE
chr1	36319069	A	G	ENST00000453908	ENSG00000214193	SH3D21	TRUE	FALSE
chr1	36319069	A	T	ENST00000453908	ENSG00000214193	SH3D21	TRUE	FALSE
chr1	36319070	G	A	ENST00000453908	ENSG00000214193	SH3D21	TRUE	FALSE
chr1	36319070	G	C	ENST00000453908	ENSG00000214193	SH3D21	TRUE	FALSE
chr1	36319070	G	T	ENST00000453908	ENSG00000214193	SH3D21	TRUE	FALSE
chr1	36319079	A	T	ENST00000453908	ENSG00000214193	SH3D21	TRUE	TRUE
chr1	36319082	G	T	ENST00000453908	ENSG00000214193	SH3D21	TRUE	TRUE
chr1	36319088	A	T	ENST00000453908	ENSG00000214193	SH3D21	TRUE	TRUE
chr1	36319091	A	T	ENST00000453908	ENSG00000214193	SH3D21	TRUE	TRUE
chr1	36319095	T	A	ENST00000453908	ENSG00000214193	SH3D21	TRUE	TRUE
chr1	36319103	A	T	ENST00000453908	ENSG00000214193	SH3D21	TRUE	TRUE
chr1	36319124	A	T	ENST00000453908	ENSG00000214193	SH3D21	TRUE	TRUE
chr1	36319127	A	T	ENST00000453908	ENSG00000214193	SH3D21	TRUE	TRUE
chr1	36319157	A	T	ENST00000453908	ENSG00000214193	SH3D21	TRUE	TRUE
chr1	36319163	A	T	ENST00000453908	ENSG00000214193	SH3D21	TRUE	TRUE
chr1	36319165	G	A	ENST00000453908	ENSG00000214193	SH3D21	TRUE	FALSE
chr1	36319165	G	C	ENST00000453908	ENSG00000214193	SH3D21	TRUE	FALSE
chr1	36319165	G	T	ENST00000453908	ENSG00000214193	SH3D21	TRUE	FALSE
chr1	36319166	T	A	ENST00000453908	ENSG00000214193	SH3D21	TRUE	FALSE
chr1	36319166	T	C	ENST00000453908	ENSG00000214193	SH3D21	TRUE	FALSE
chr1	36319166	T	G	ENST00000453908	ENSG00000214193	SH3D21	TRUE	FALSE
chr1	36319258	A	C	ENST00000453908	ENSG00000214193	SH3D21	FALSE	FALSE
chr1	36319258	A	G	ENST00000453908	ENSG00000214193	SH3D21	FALSE	FALSE
chr1	36319258	A	T	ENST00000453908	ENSG00000214193	SH3D21	FALSE	FALSE
chr1	36319259	G	A	ENST00000453908	ENSG00000214193	SH3D21	FALSE	FALSE
chr1	36319259	G	C	ENST00000453908	ENSG00000214193	SH3D21	FALSE	FALSE
chr1	36319259	G	T	ENST00000453908	ENSG00000214193	SH3D21	FALSE	FALSE
chr1	36319288	C	T	ENST00000453908	ENSG00000214193	SH3D21	TRUE	TRUE
chr1	36319291	A	T	ENST00000453908	ENSG00000214193	SH3D21	TRUE	TRUE
chr1	36319303	C	T	ENST00000453908	ENSG00000214193	SH3D21	TRUE	TRUE
chr1	36319310	C	A	ENST00000453908	ENSG00000214193	SH3D21	TRUE	TRUE
chr1	36319310	C	G	ENST00000453908	ENSG00000214193	SH3D21	TRUE	TRUE
chr1	36319313	G	A	ENST00000453908	ENSG00000214193	SH3D21	FALSE	FALSE
chr1	36319313	G	C	ENST00000453908	ENSG00000214193	SH3D21	FALSE	FALSE
chr1	36319313	G	T	ENST00000453908	ENSG00000214193	SH3D21	FALSE	FALSE
chr1	36319314	C	A	ENST00000453908	ENSG00000214193	SH3D21	FALSE	FALSE
chr1	36319314	C	G	ENST00000453908	ENSG00000214193	SH3D21	FALSE	FALSE
chr1	36319314	C	T	ENST00000453908	ENSG00000214193	SH3D21	FALSE	FALSE
chr1	36319440	A	C	ENST00000453908	ENSG00000214193	SH3D21	FALSE	FALSE
chr1	36319440	A	G	ENST00000453908	ENSG00000214193	SH3D21	FALSE	FALSE
chr1	36319440	A	T	ENST00000453908	ENSG00000214193	SH3D21	FALSE	FALSE
chr1	36319441	G	A	ENST00000453908	ENSG00000214193	SH3D21	FALSE	FALSE
chr1	36319441	G	C	ENST00000453908	ENSG00000214193	SH3D21	FALSE	FALSE
chr1	36319441	G	T	ENST00000453908	ENSG00000214193	SH3D21	FALSE	FALSE
chr1	36319459	C	T	ENST00000453908	ENSG00000214193	SH3D21	TRUE	TRUE
chr1	36319472	C	A	ENST00000453908	ENSG00000214193	SH3D21	TRUE	TRUE
chr1	36319476	T	A	ENST00000453908	ENSG00000214193	SH3D21	TRUE	TRUE
chr1	36319476	T	G	ENST00000453908	ENSG00000214193	SH3D21	TRUE	TRUE
chr1	36319486	C	T	ENST00000453908	ENSG00000214193	SH3D21	TRUE	TRUE
chr1	36319489	A	T	ENST00000453908	ENSG00000214193	SH3D21	TRUE	TRUE
chr1	36319492	C	T	ENST00000453908	ENSG00000214193	SH3D21	TRUE	TRUE
chr1	36319498	A	T	ENST00000453908	ENSG00000214193	SH3D21	TRUE	TRUE
chr1	36319504	C	T	ENST00000453908	ENSG00000214193	SH3D21	TRUE	TRUE
chr1	36319513	C	T	ENST00000453908	ENSG00000214193	SH3D21	TRUE	TRUE
chr1	36319516	C	T	ENST00000453908	ENSG00000214193	SH3D21	TRUE	TRUE
chr1	36319534	C	T	ENST00000453908	ENSG00000214193	SH3D21	TRUE	TRUE
chr1	36319537	G	A	ENST00000453908	ENSG00000214193	SH3D21	FALSE	FALSE
chr1	36319537	G	C	ENST00000453908	ENSG00000214193	SH3D21	FALSE	FALSE
chr1	36319537	G	T	ENST00000453908	ENSG00000214193	SH3D21	FALSE	FALSE
chr1	36319538	T	A	ENST00000453908	ENSG00000214193	SH3D21	FALSE	FALSE
chr1	36319538	T	C	ENST00000453908	ENSG00000214193	SH3D21	FALSE	FALSE
chr1	36319538	T	G	ENST00000453908	ENSG00000214193	SH3D21	FALSE	FALSE
chr1	36319673	A	C	ENST00000453908	ENSG00000214193	SH3D21	TRUE	FALSE
chr1	36319673	A	G	ENST00000453908	ENSG00000214193	SH3D21	TRUE	FALSE
chr1	36319673	A	T	ENST00000453908	ENSG00000214193	SH3D21	TRUE	FALSE
chr1	36319674	G	A	ENST00000453908	ENSG00000214193	SH3D21	TRUE	FALSE
chr1	36319674	G	C	ENST00000453908	ENSG00000214193	SH3D21	TRUE	FALSE
chr1	36319674	G	T	ENST00000453908	ENSG00000214193	SH3D21	TRUE	FALSE
chr1	36319675	G	T	ENST00000453908	ENSG00000214193	SH3D21	TRUE	TRUE
chr1	36319678	G	T	ENST00000453908	ENSG00000214193	SH3D21	TRUE	TRUE
chr1	36319681	G	T	ENST00000453908	ENSG00000214193	SH3D21	TRUE	TRUE
chr1	36319699	A	T	ENST00000453908	ENSG00000214193	SH3D21	TRUE	TRUE
chr1	36319714	A	T	ENST00000453908	ENSG00000214193	SH3D21	TRUE	TRUE
chr1	36319717	A	T	ENST00000453908	ENSG00000214193	SH3D21	TRUE	TRUE
chr1	36319735	A	T	ENST00000453908	ENSG00000214193	SH3D21	TRUE	TRUE
chr1	36319750	G	T	ENST00000453908	ENSG00000214193	SH3D21	TRUE	TRUE
chr1	36319768	G	T	ENST00000453908	ENSG00000214193	SH3D21	TRUE	TRUE
chr1	36319786	A	T	ENST00000453908	ENSG00000214193	SH3D21
chr1	36319789	A	T	ENST00000453908	ENSG00000214193	SH3D21
chr1	36319807	A	T	ENST00000453908	ENSG00000214193	SH3D21
chr1	36319822	G	T	ENST00000453908	ENSG00000214193	SH3D21
chr1	36319825	A	T	ENST00000453908	ENSG00000214193	SH3D21
chr1	36319846	A	T	ENST00000453908	ENSG00000214193	SH3D21
chr1	36319874	C	A	ENST00000453908	ENSG00000214193	SH3D21
chr1	36319879	A	T	ENST00000453908	ENSG00000214193	SH3D21
chr1	36319897	A	T	ENST00000453908	ENSG00000214193	SH3D21
chr1	36319912	G	T	ENST00000453908	ENSG00000214193	SH3D21
chr1	36319915	A	T	ENST00000453908	ENSG00000214193	SH3D21
chr1	36319930	G	T	ENST00000453908	ENSG00000214193	SH3D21
chr1	36319936	A	T	ENST00000453908	ENSG00000214193	SH3D21
chr1	36319951	G	T	ENST00000453908	ENSG00000214193	SH3D21
chr1	36319969	G	T	ENST00000453908	ENSG00000214193	SH3D21
chr1	36319972	G	T	ENST00000453908	ENSG00000214193	SH3D21	TRUE	TRUE
chr1	36319990	A	T	ENST00000453908	ENSG00000214193	SH3D21	TRUE	TRUE
chr1	36320005	G	T	ENST00000453908	ENSG00000214193	SH3D21	TRUE	TRUE
chr1	36320018	C	A	ENST00000453908	ENSG00000214193	SH3D21	TRUE	TRUE
chr1	36320018	C	G	ENST00000453908	ENSG00000214193	SH3D21	TRUE	TRUE
chr1	36320023	G	T	ENST00000453908	ENSG00000214193	SH3D21	TRUE	TRUE
chr1	36320026	G	T	ENST00000453908	ENSG00000214193	SH3D21	TRUE	TRUE
chr1	36320041	G	T	ENST00000453908	ENSG00000214193	SH3D21	TRUE	TRUE
chr1	36320059	A	T	ENST00000453908	ENSG00000214193	SH3D21	TRUE	TRUE
chr1	36320074	A	T	ENST00000453908	ENSG00000214193	SH3D21	TRUE	TRUE
chr1	36320095	G	T	ENST00000453908	ENSG00000214193	SH3D21	TRUE	TRUE
chr1	36320110	G	T	ENST00000453908	ENSG00000214193	SH3D21	TRUE	TRUE
chr1	36320113	A	T	ENST00000453908	ENSG00000214193	SH3D21	TRUE	TRUE
chr1	36320120	T	A	ENST00000453908	ENSG00000214193	SH3D21	TRUE	TRUE
chr1	36320128	G	T	ENST00000453908	ENSG00000214193	SH3D21	TRUE	TRUE
chr1	36320137	G	T	ENST00000453908	ENSG00000214193	SH3D21	TRUE	TRUE
chr1	36320140	G	T	ENST00000453908	ENSG00000214193	SH3D21	TRUE	TRUE
chr1	36320143	G	T	ENST00000453908	ENSG00000214193	SH3D21	TRUE	TRUE
chr1	36320155	A	T	ENST00000453908	ENSG00000214193	SH3D21	TRUE	TRUE
chr1	36320167	C	T	ENST00000453908	ENSG00000214193	SH3D21	TRUE	TRUE
chr1	36320186	C	A	ENST00000453908	ENSG00000214193	SH3D21	TRUE	TRUE
chr1	36320188	G	T	ENST00000453908	ENSG00000214193	SH3D21	TRUE	TRUE
chr1	36320191	G	T	ENST00000453908	ENSG00000214193	SH3D21	TRUE	TRUE
chr1	36320200	C	T	ENST00000453908	ENSG00000214193	SH3D21	TRUE	TRUE
chr1	36320203	A	T	ENST00000453908	ENSG00000214193	SH3D21	TRUE	TRUE
chr1	36320209	A	T	ENST00000453908	ENSG00000214193	SH3D21	TRUE	TRUE
chr1	36320214	C	A	ENST00000453908	ENSG00000214193	SH3D21	TRUE	TRUE
chr1	36320214	C	G	ENST00000453908	ENSG00000214193	SH3D21	TRUE	TRUE
chr1	36320224	A	T	ENST00000453908	ENSG00000214193	SH3D21	TRUE	TRUE
chr1	36320227	G	T	ENST00000453908	ENSG00000214193	SH3D21	TRUE	TRUE
chr1	36320237	C	A	ENST00000453908	ENSG00000214193	SH3D21	TRUE	TRUE
chr1	36320237	C	G	ENST00000453908	ENSG00000214193	SH3D21	TRUE	TRUE
chr1	36320242	C	T	ENST00000453908	ENSG00000214193	SH3D21	TRUE	TRUE
chr1	36320245	G	T	ENST00000453908	ENSG00000214193	SH3D21	TRUE	TRUE
chr1	36320248	G	T	ENST00000453908	ENSG00000214193	SH3D21	TRUE	TRUE
chr1	36320263	G	T	ENST00000453908	ENSG00000214193	SH3D21	TRUE	TRUE
chr1	36320278	C	T	ENST00000453908	ENSG00000214193	SH3D21	TRUE	TRUE
chr1	36320291	C	A	ENST00000453908	ENSG00000214193	SH3D21	TRUE	TRUE
chr1	36320291	C	G	ENST00000453908	ENSG00000214193	SH3D21	TRUE	TRUE
chr1	36320293	G	T	ENST00000453908	ENSG00000214193	SH3D21	TRUE	TRUE
chr1	36320301	C	A	ENST00000453908	ENSG00000214193	SH3D21	TRUE	TRUE
chr1	36320305	G	T	ENST00000453908	ENSG00000214193	SH3D21	TRUE	TRUE
chr1	36320308	G	T	ENST00000453908	ENSG00000214193	SH3D21	TRUE	TRUE
chr1	36320314	A	T	ENST00000453908	ENSG00000214193	SH3D21	TRUE	TRUE
chr1	36320319	T	A	ENST00000453908	ENSG00000214193	SH3D21	TRUE	TRUE
chr1	36320329	A	T	ENST00000453908	ENSG00000214193	SH3D21	TRUE	TRUE
chr1	36320350	C	T	ENST00000453908	ENSG00000214193	SH3D21	TRUE	TRUE
chr1	36320356	G	T	ENST00000453908	ENSG00000214193	SH3D21	TRUE	TRUE
chr1	36320360	T	A	ENST00000453908	ENSG00000214193	SH3D21	TRUE	TRUE
chr1	36320362	A	T	ENST00000453908	ENSG00000214193	SH3D21	TRUE	TRUE
chr1	36320392	G	T	ENST00000453908	ENSG00000214193	SH3D21	TRUE	TRUE
chr1	36320395	A	T	ENST00000453908	ENSG00000214193	SH3D21	TRUE	TRUE
chr1	36320410	G	T	ENST00000453908	ENSG00000214193	SH3D21	TRUE	TRUE
chr1	36320413	G	T	ENST00000453908	ENSG00000214193	SH3D21	TRUE	TRUE
chr1	36320431	G	T	ENST00000453908	ENSG00000214193	SH3D21	TRUE	TRUE
chr1	36320434	G	T	ENST00000453908	ENSG00000214193	SH3D21	TRUE	TRUE
chr1	36320452	G	T	ENST00000453908	ENSG00000214193	SH3D21	TRUE	TRUE
chr1	36320464	G	T	ENST00000453908	ENSG00000214193	SH3D21	TRUE	TRUE
chr1	36320467	G	T	ENST00000453908	ENSG00000214193	SH3D21	TRUE	TRUE
chr1	36320470	G	T	ENST00000453908	ENSG00000214193	SH3D21	TRUE	TRUE
chr1	36320485	G	T	ENST00000453908	ENSG00000214193	SH3D21	TRUE	TRUE
chr1	36320488	C	T	ENST00000453908	ENSG00000214193	SH3D21
chr1	36320500	A	T	ENST00000453908	ENSG00000214193	SH3D21
chr1	36320503	G	T	ENST00000453908	ENSG00000214193	SH3D21
chr1	36320506	G	T	ENST00000453908	ENSG00000214193	SH3D21
chr1	36320518	A	T	ENST00000453908	ENSG00000214193	SH3D21
chr1	36320521	G	T	ENST00000453908	ENSG00000214193	SH3D21
chr1	36320524	G	T	ENST00000453908	ENSG00000214193	SH3D21
chr1	36320536	A	T	ENST00000453908	ENSG00000214193	SH3D21
chr1	36320539	G	T	ENST00000453908	ENSG00000214193	SH3D21
chr1	36320542	G	T	ENST00000453908	ENSG00000214193	SH3D21
chr1	36320554	A	T	ENST00000453908	ENSG00000214193	SH3D21
chr1	36320557	G	T	ENST00000453908	ENSG00000214193	SH3D21
chr1	36320560	G	T	ENST00000453908	ENSG00000214193	SH3D21
chr1	36320564	T	A	ENST00000453908	ENSG00000214193	SH3D21
chr1	36320572	A	T	ENST00000453908	ENSG00000214193	SH3D21
chr1	36320575	G	T	ENST00000453908	ENSG00000214193	SH3D21
chr1	36320578	G	T	ENST00000453908	ENSG00000214193	SH3D21
chr1	36320590	A	T	ENST00000453908	ENSG00000214193	SH3D21
chr1	36320593	G	T	ENST00000453908	ENSG00000214193	SH3D21
chr1	36320596	G	T	ENST00000453908	ENSG00000214193	SH3D21
chr1	36320611	G	T	ENST00000453908	ENSG00000214193	SH3D21
chr1	36320614	A	T	ENST00000453908	ENSG00000214193	SH3D21	TRUE	TRUE
chr1	36320626	C	T	ENST00000453908	ENSG00000214193	SH3D21	TRUE	TRUE
chr1	36320629	A	T	ENST00000453908	ENSG00000214193	SH3D21	TRUE	TRUE
chr1	36320644	A	T	ENST00000453908	ENSG00000214193	SH3D21	TRUE	TRUE
chr1	36320662	C	T	ENST00000453908	ENSG00000214193	SH3D21	TRUE	TRUE
chr1	36320665	G	T	ENST00000453908	ENSG00000214193	SH3D21	TRUE	TRUE
chr1	36320684	C	A	ENST00000453908	ENSG00000214193	SH3D21	TRUE	TRUE
chr1	36320695	C	T	ENST00000453908	ENSG00000214193	SH3D21	TRUE	TRUE
chr1	36320703	C	A	ENST00000453908	ENSG00000214193	SH3D21	TRUE	TRUE
chr1	36320703	C	G	ENST00000453908	ENSG00000214193	SH3D21	TRUE	TRUE
chr1	36320707	G	T	ENST00000453908	ENSG00000214193	SH3D21	TRUE	TRUE
chr1	36320713	A	T	ENST00000453908	ENSG00000214193	SH3D21	TRUE	TRUE
chr1	36320719	G	T	ENST00000453908	ENSG00000214193	SH3D21	TRUE	TRUE
chr1	36320722	G	T	ENST00000453908	ENSG00000214193	SH3D21	TRUE	TRUE
chr1	36320738	C	A	ENST00000453908	ENSG00000214193	SH3D21	TRUE	TRUE
chr1	36320749	G	T	ENST00000453908	ENSG00000214193	SH3D21	TRUE	TRUE
chr1	36320755	G	T	ENST00000453908	ENSG00000214193	SH3D21	TRUE	TRUE
chr1	36320776	G	T	ENST00000453908	ENSG00000214193	SH3D21	TRUE	TRUE
chr1	36320785	G	T	ENST00000453908	ENSG00000214193	SH3D21	TRUE	TRUE
chr1	36320791	C	T	ENST00000453908	ENSG00000214193	SH3D21	TRUE	TRUE
chr1	36320797	G	T	ENST00000453908	ENSG00000214193	SH3D21	TRUE	TRUE
chr1	36320799	G	A	ENST00000453908	ENSG00000214193	SH3D21	TRUE	FALSE
chr1	36320799	G	C	ENST00000453908	ENSG00000214193	SH3D21	TRUE	FALSE
chr1	36320799	G	T	ENST00000453908	ENSG00000214193	SH3D21	TRUE	FALSE
chr1	36320800	T	A	ENST00000453908	ENSG00000214193	SH3D21	TRUE	FALSE
chr1	36320800	T	C	ENST00000453908	ENSG00000214193	SH3D21	TRUE	FALSE
chr1	36320800	T	G	ENST00000453908	ENSG00000214193	SH3D21	TRUE	FALSE
chr1	36320913	A	C	ENST00000453908	ENSG00000214193	SH3D21	TRUE	FALSE
chr1	36320913	A	G	ENST00000453908	ENSG00000214193	SH3D21	TRUE	FALSE
chr1	36320913	A	T	ENST00000453908	ENSG00000214193	SH3D21	TRUE	FALSE
chr1	36320914	G	A	ENST00000453908	ENSG00000214193	SH3D21	TRUE	FALSE
chr1	36320914	G	C	ENST00000453908	ENSG00000214193	SH3D21	TRUE	FALSE
chr1	36320914	G	T	ENST00000453908	ENSG00000214193	SH3D21	TRUE	FALSE
chr1	36320919	A	T	ENST00000453908	ENSG00000214193	SH3D21	TRUE	TRUE
chr1	36320935	G	A	ENST00000453908	ENSG00000214193	SH3D21	FALSE	FALSE
chr1	36320936	G	A	ENST00000453908	ENSG00000214193	SH3D21	FALSE	FALSE
chr1	36320937	G	T	ENST00000453908	ENSG00000214193	SH3D21	FALSE	FALSE
chr1	36320940	G	T	ENST00000453908	ENSG00000214193	SH3D21	FALSE	FALSE
chr1	36320946	A	T	ENST00000453908	ENSG00000214193	SH3D21	FALSE	FALSE
chr1	36320952	G	T	ENST00000453908	ENSG00000214193	SH3D21	FALSE	FALSE
chr1	36320955	A	T	ENST00000453908	ENSG00000214193	SH3D21	FALSE	FALSE
chr1	36320958	G	T	ENST00000453908	ENSG00000214193	SH3D21	FALSE	FALSE
chr1	36320961	C	T	ENST00000453908	ENSG00000214193	SH3D21	FALSE	FALSE
chr1	36320976	G	T	ENST00000453908	ENSG00000214193	SH3D21	FALSE	FALSE
chr1	36320979	G	A	ENST00000453908	ENSG00000214193	SH3D21	TRUE	FALSE
chr1	36320979	G	C	ENST00000453908	ENSG00000214193	SH3D21	TRUE	FALSE
chr1	36320979	G	T	ENST00000453908	ENSG00000214193	SH3D21	TRUE	FALSE
chr1	36320980	T	A	ENST00000453908	ENSG00000214193	SH3D21	TRUE	FALSE
chr1	36320980	T	C	ENST00000453908	ENSG00000214193	SH3D21	TRUE	FALSE
chr1	36320980	T	G	ENST00000453908	ENSG00000214193	SH3D21	TRUE	FALSE
chr1	36321054	A	C	ENST00000453908	ENSG00000214193	SH3D21	FALSE	FALSE
chr1	36321054	A	G	ENST00000453908	ENSG00000214193	SH3D21	FALSE	FALSE
chr1	36321054	A	T	ENST00000453908	ENSG00000214193	SH3D21	FALSE	FALSE
chr1	36321055	G	A	ENST00000453908	ENSG00000214193	SH3D21	FALSE	FALSE
chr1	36321055	G	C	ENST00000453908	ENSG00000214193	SH3D21	FALSE	FALSE
chr1	36321055	G	T	ENST00000453908	ENSG00000214193	SH3D21	FALSE	FALSE
chr1	36321059	C	T	ENST00000453908	ENSG00000214193	SH3D21	FALSE	FALSE
chr1	36321068	C	T	ENST00000453908	ENSG00000214193	SH3D21	FALSE	FALSE
chr1	36321077	C	T	ENST00000453908	ENSG00000214193	SH3D21	FALSE	FALSE
chr1	36321080	A	T	ENST00000453908	ENSG00000214193	SH3D21	FALSE	FALSE
chr1	36321086	C	T	ENST00000453908	ENSG00000214193	SH3D21	FALSE	FALSE
chr1	36321110	C	T	ENST00000453908	ENSG00000214193	SH3D21	FALSE	FALSE
chr1	36321116	C	T	ENST00000453908	ENSG00000214193	SH3D21	FALSE	FALSE
chr1	36321124	C	A	ENST00000453908	ENSG00000214193	SH3D21	FALSE	FALSE
chr1	36321124	C	G	ENST00000453908	ENSG00000214193	SH3D21	FALSE	FALSE
chr1	36322298	G	C	ENST00000490466	ENSG00000142694	EVA1B	FALSE	FALSE
chr1	36322298	G	T	ENST00000490466	ENSG00000142694	EVA1B	FALSE	FALSE
chr1	36322301	A	C	ENST00000490466	ENSG00000142694	EVA1B	FALSE	FALSE
chr1	36322301	A	T	ENST00000490466	ENSG00000142694	EVA1B	FALSE	FALSE
chr1	36322375	G	A	ENST00000490466	ENSG00000142694	EVA1B	FALSE	FALSE
chr1	36322385	C	T	ENST00000490466	ENSG00000142694	EVA1B	FALSE	FALSE
chr1	36322386	C	T	ENST00000490466	ENSG00000142694	EVA1B	FALSE	FALSE
chr1	36322393	C	A	ENST00000490466	ENSG00000142694	EVA1B	FALSE	FALSE
chr1	36322408	C	A	ENST00000490466	ENSG00000142694	EVA1B	FALSE	FALSE
chr1	36322414	C	A	ENST00000490466	ENSG00000142694	EVA1B	FALSE	FALSE
chr1	36322417	C	A	ENST00000490466	ENSG00000142694	EVA1B	FALSE	FALSE
chr1	36322426	G	A	ENST00000490466	ENSG00000142694	EVA1B	FALSE	FALSE
chr1	36322435	C	A	ENST00000490466	ENSG00000142694	EVA1B	FALSE	FALSE
chr1	36322441	C	A	ENST00000490466	ENSG00000142694	EVA1B	FALSE	FALSE
chr1	36322444	C	A	ENST00000490466	ENSG00000142694	EVA1B	FALSE	FALSE
chr1	36322449	G	T	ENST00000490466	ENSG00000142694	EVA1B	FALSE	FALSE
chr1	36322486	C	A	ENST00000490466	ENSG00000142694	EVA1B	FALSE	FALSE
chr1	36322498	C	A	ENST00000490466	ENSG00000142694	EVA1B	FALSE	FALSE
chr1	36322546	C	A	ENST00000490466	ENSG00000142694	EVA1B	FALSE	FALSE
chr1	36322549	C	A	ENST00000490466	ENSG00000142694	EVA1B	FALSE	FALSE
chr1	36322555	C	A	ENST00000490466	ENSG00000142694	EVA1B	FALSE	FALSE
chr1	36322567	C	A	ENST00000490466	ENSG00000142694	EVA1B	FALSE	FALSE
chr1	36322573	C	A	ENST00000490466	ENSG00000142694	EVA1B	FALSE	FALSE
chr1	36322603	G	A	ENST00000490466	ENSG00000142694	EVA1B	FALSE	FALSE
chr1	36322634	C	T	ENST00000490466	ENSG00000142694	EVA1B	FALSE	FALSE
chr1	36322635	C	T	ENST00000490466	ENSG00000142694	EVA1B	FALSE	FALSE
chr1	36322638	G	T	ENST00000490466	ENSG00000142694	EVA1B	FALSE	FALSE
chr1	36322658	G	T	ENST00000490466	ENSG00000142694	EVA1B	FALSE	FALSE
chr1	36322682	G	T	ENST00000490466	ENSG00000142694	EVA1B	FALSE	FALSE
chr1	36322700	G	C	ENST00000490466	ENSG00000142694	EVA1B	FALSE	FALSE
chr1	36322700	G	T	ENST00000490466	ENSG00000142694	EVA1B	FALSE	FALSE
chr1	36322717	C	A	ENST00000490466	ENSG00000142694	EVA1B	FALSE	FALSE
chr1	36322726	C	A	ENST00000490466	ENSG00000142694	EVA1B	TRUE	FALSE
chr1	36322726	C	G	ENST00000490466	ENSG00000142694	EVA1B	TRUE	FALSE
chr1	36322726	C	T	ENST00000490466	ENSG00000142694	EVA1B	TRUE	FALSE
chr1	36322727	T	A	ENST00000490466	ENSG00000142694	EVA1B	TRUE	FALSE
chr1	36322727	T	C	ENST00000490466	ENSG00000142694	EVA1B	TRUE	FALSE
chr1	36322727	T	G	ENST00000490466	ENSG00000142694	EVA1B	TRUE	FALSE
chr1	36322969	A	C	ENST00000490466	ENSG00000142694	EVA1B	TRUE	FALSE
chr1	36322969	A	G	ENST00000490466	ENSG00000142694	EVA1B	TRUE	FALSE
chr1	36322969	A	T	ENST00000490466	ENSG00000142694	EVA1B	TRUE	FALSE
chr1	36322970	C	A	ENST00000490466	ENSG00000142694	EVA1B	TRUE	FALSE
chr1	36322970	C	G	ENST00000490466	ENSG00000142694	EVA1B	TRUE	FALSE
chr1	36322970	C	T	ENST00000490466	ENSG00000142694	EVA1B	TRUE	FALSE
chr1	36322984	G	C	ENST00000490466	ENSG00000142694	EVA1B	FALSE	FALSE
chr1	36322984	G	T	ENST00000490466	ENSG00000142694	EVA1B	FALSE	FALSE
chr1	36323009	A	T	ENST00000490466	ENSG00000142694	EVA1B	FALSE	FALSE
chr1	36323013	C	A	ENST00000490466	ENSG00000142694	EVA1B	FALSE	FALSE
chr1	36323025	G	A	ENST00000490466	ENSG00000142694	EVA1B	FALSE	FALSE
chr1	36323068	C	A	ENST00000490466	ENSG00000142694	EVA1B	TRUE	FALSE
chr1	36323068	C	G	ENST00000490466	ENSG00000142694	EVA1B	TRUE	FALSE
chr1	36323068	C	T	ENST00000490466	ENSG00000142694	EVA1B	TRUE	FALSE
chr1	36323069	T	A	ENST00000490466	ENSG00000142694	EVA1B	TRUE	FALSE
chr1	36323069	T	C	ENST00000490466	ENSG00000142694	EVA1B	TRUE	FALSE
chr1	36323069	T	G	ENST00000490466	ENSG00000142694	EVA1B	TRUE	FALSE
chr1	36323457	A	C	ENST00000490466	ENSG00000142694	EVA1B	TRUE	FALSE
chr1	36323457	A	G	ENST00000490466	ENSG00000142694	EVA1B	TRUE	FALSE
chr1	36323457	A	T	ENST00000490466	ENSG00000142694	EVA1B	TRUE	FALSE
chr1	36323458	C	A	ENST00000490466	ENSG00000142694	EVA1B	TRUE	FALSE
chr1	36323458	C	G	ENST00000490466	ENSG00000142694	EVA1B	TRUE	FALSE
chr1	36323458	C	T	ENST00000490466	ENSG00000142694	EVA1B	TRUE	FALSE
chr1	36341760	T	A	ENST00000373132	ENSG00000196182	STK40	FALSE	FALSE
chr1	36341767	G	C	ENST00000373132	ENSG00000196182	STK40	FALSE	FALSE
chr1	36341767	G	T	ENST00000373132	ENSG00000196182	STK40	FALSE	FALSE
chr1	36341775	G	A	ENST00000373132	ENSG00000196182	STK40	FALSE	FALSE
chr1	36341795	A	T	ENST00000373132	ENSG00000196182	STK40	FALSE	FALSE
chr1	36341811	G	A	ENST00000373132	ENSG00000196182	STK40	FALSE	FALSE
chr1	36341832	G	A	ENST00000373132	ENSG00000196182	STK40	FALSE	FALSE
chr1	36341856	G	A	ENST00000373132	ENSG00000196182	STK40	FALSE	FALSE
chr1	36341862	T	A	ENST00000373132	ENSG00000196182	STK40	FALSE	FALSE
chr1	36341869	C	T	ENST00000373132	ENSG00000196182	STK40	FALSE	FALSE
chr1	36341870	C	T	ENST00000373132	ENSG00000196182	STK40	FALSE	FALSE
chr1	36341898	T	A	ENST00000373132	ENSG00000196182	STK40	FALSE	FALSE
chr1	36341901	C	A	ENST00000373132	ENSG00000196182	STK40	FALSE	FALSE
chr1	36341904	C	A	ENST00000373132	ENSG00000196182	STK40	FALSE	FALSE
chr1	36341919	G	A	ENST00000373132	ENSG00000196182	STK40	FALSE	FALSE
chr1	36341922	G	A	ENST00000373132	ENSG00000196182	STK40	FALSE	FALSE
chr1	36341929	G	C	ENST00000373132	ENSG00000196182	STK40	FALSE	FALSE
chr1	36341929	G	T	ENST00000373132	ENSG00000196182	STK40	FALSE	FALSE
chr1	36341937	C	A	ENST00000373132	ENSG00000196182	STK40	FALSE	FALSE
chr1	36341943	C	A	ENST00000373132	ENSG00000196182	STK40	FALSE	FALSE
chr1	36341944	G	C	ENST00000373132	ENSG00000196182	STK40	FALSE	FALSE
chr1	36341944	G	T	ENST00000373132	ENSG00000196182	STK40	FALSE	FALSE
chr1	36341949	G	A	ENST00000373132	ENSG00000196182	STK40	FALSE	FALSE
chr1	36341953	G	T	ENST00000373132	ENSG00000196182	STK40	FALSE	FALSE
chr1	36341958	C	A	ENST00000373132	ENSG00000196182	STK40	FALSE	FALSE
chr1	36341961	C	A	ENST00000373132	ENSG00000196182	STK40	FALSE	FALSE
chr1	36341970	T	A	ENST00000373132	ENSG00000196182	STK40	FALSE	FALSE
chr1	36341974	C	A	ENST00000373132	ENSG00000196182	STK40	TRUE	TRUE
chr1	36341974	C	G	ENST00000373132	ENSG00000196182	STK40	TRUE	FALSE
chr1	36341974	C	T	ENST00000373132	ENSG00000196182	STK40	TRUE	FALSE
chr1	36341975	T	A	ENST00000373132	ENSG00000196182	STK40	TRUE	FALSE
chr1	36341975	T	C	ENST00000373132	ENSG00000196182	STK40	TRUE	TRUE
chr1	36341975	T	G	ENST00000373132	ENSG00000196182	STK40	TRUE	FALSE
chr1	36343362	A	C	ENST00000373132	ENSG00000196182	STK40	TRUE	FALSE
chr1	36343362	A	G	ENST00000373132	ENSG00000196182	STK40	TRUE	FALSE
chr1	36343362	A	T	ENST00000373132	ENSG00000196182	STK40	TRUE	FALSE
chr1	36343363	C	A	ENST00000373132	ENSG00000196182	STK40	TRUE	FALSE
chr1	36343363	C	G	ENST00000373132	ENSG00000196182	STK40	TRUE	FALSE
chr1	36343363	C	T	ENST00000373132	ENSG00000196182	STK40	TRUE	FALSE
chr1	36343366	C	A	ENST00000373132	ENSG00000196182	STK40	FALSE	FALSE
chr1	36343369	G	A	ENST00000373132	ENSG00000196182	STK40	FALSE	FALSE
chr1	36343393	G	A	ENST00000373132	ENSG00000196182	STK40	FALSE	FALSE
chr1	36343417	G	A	ENST00000373132	ENSG00000196182	STK40	TRUE	TRUE
chr1	36343419	A	T	ENST00000373132	ENSG00000196182	STK40	TRUE	TRUE
chr1	36343437	G	C	ENST00000373132	ENSG00000196182	STK40	TRUE	TRUE
chr1	36343437	G	T	ENST00000373132	ENSG00000196182	STK40	TRUE	TRUE
chr1	36343447	G	A	ENST00000373132	ENSG00000196182	STK40	TRUE	TRUE
chr1	36343448	C	T	ENST00000373132	ENSG00000196182	STK40	TRUE	TRUE
chr1	36343449	C	A	ENST00000373132	ENSG00000196182	STK40	TRUE	FALSE
chr1	36343449	C	G	ENST00000373132	ENSG00000196182	STK40	TRUE	FALSE
chr1	36343449	C	T	ENST00000373132	ENSG00000196182	STK40	TRUE	FALSE
chr1	36343450	T	A	ENST00000373132	ENSG00000196182	STK40	TRUE	FALSE
chr1	36343450	T	C	ENST00000373132	ENSG00000196182	STK40	TRUE	FALSE
chr1	36343450	T	G	ENST00000373132	ENSG00000196182	STK40	TRUE	FALSE
chr1	36343858	A	C	ENST00000373132	ENSG00000196182	STK40	TRUE	FALSE
chr1	36343858	A	G	ENST00000373132	ENSG00000196182	STK40	FALSE	FALSE
chr1	36343858	A	T	ENST00000373132	ENSG00000196182	STK40	TRUE	FALSE
chr1	36343859	C	A	ENST00000373132	ENSG00000196182	STK40	TRUE	FALSE
chr1	36343859	C	G	ENST00000373132	ENSG00000196182	STK40	TRUE	FALSE
chr1	36343859	C	T	ENST00000373132	ENSG00000196182	STK40	TRUE	FALSE
chr1	36343860	C	T	ENST00000373132	ENSG00000196182	STK40	TRUE	TRUE
chr1	36343863	G	C	ENST00000373132	ENSG00000196182	STK40	TRUE	TRUE
chr1	36343863	G	T	ENST00000373132	ENSG00000196182	STK40	TRUE	TRUE
chr1	36343888	C	A	ENST00000373132	ENSG00000196182	STK40	TRUE	TRUE
chr1	36343915	G	A	ENST00000373132	ENSG00000196182	STK40	TRUE	TRUE
chr1	36343918	G	A	ENST00000373132	ENSG00000196182	STK40	TRUE	TRUE
chr1	36343939	T	A	ENST00000373132	ENSG00000196182	STK40	TRUE	TRUE
chr1	36343949	A	T	ENST00000373132	ENSG00000196182	STK40	TRUE	TRUE
chr1	36343963	C	A	ENST00000373132	ENSG00000196182	STK40	TRUE	TRUE
chr1	36343975	C	A	ENST00000373132	ENSG00000196182	STK40	TRUE	TRUE
chr1	36343980	C	A	ENST00000373132	ENSG00000196182	STK40	TRUE	FALSE
chr1	36343980	C	G	ENST00000373132	ENSG00000196182	STK40	TRUE	FALSE
chr1	36343980	C	T	ENST00000373132	ENSG00000196182	STK40	TRUE	FALSE
chr1	36343981	T	A	ENST00000373132	ENSG00000196182	STK40	TRUE	FALSE
chr1	36343981	T	C	ENST00000373132	ENSG00000196182	STK40	TRUE	FALSE
chr1	36343981	T	G	ENST00000373132	ENSG00000196182	STK40	TRUE	FALSE
chr1	36344118	A	C	ENST00000373132	ENSG00000196182	STK40	TRUE	FALSE
chr1	36344118	A	G	ENST00000373132	ENSG00000196182	STK40	TRUE	FALSE
chr1	36344118	A	T	ENST00000373132	ENSG00000196182	STK40	TRUE	FALSE
chr1	36344119	C	A	ENST00000373132	ENSG00000196182	STK40	TRUE	FALSE
chr1	36344119	C	G	ENST00000373132	ENSG00000196182	STK40	TRUE	FALSE
chr1	36344119	C	T	ENST00000373132	ENSG00000196182	STK40	TRUE	FALSE
chr1	36344121	C	A	ENST00000373132	ENSG00000196182	STK40
chr1	36344131	A	C	ENST00000373132	ENSG00000196182	STK40
chr1	36344131	A	T	ENST00000373132	ENSG00000196182	STK40
chr1	36344136	C	A	ENST00000373132	ENSG00000196182	STK40
chr1	36344145	T	A	ENST00000373132	ENSG00000196182	STK40
chr1	36344151	T	A	ENST00000373132	ENSG00000196182	STK40
chr1	36344163	C	A	ENST00000373132	ENSG00000196182	STK40
chr1	36344166	G	A	ENST00000373132	ENSG00000196182	STK40
chr1	36344179	G	C	ENST00000373132	ENSG00000196182	STK40
chr1	36344179	G	T	ENST00000373132	ENSG00000196182	STK40
chr1	36344193	G	A	ENST00000373132	ENSG00000196182	STK40
chr1	36344197	A	C	ENST00000373132	ENSG00000196182	STK40
chr1	36344197	A	T	ENST00000373132	ENSG00000196182	STK40
chr1	36344230	C	T	ENST00000373132	ENSG00000196182	STK40	TRUE	TRUE
chr1	36344231	C	T	ENST00000373132	ENSG00000196182	STK40	TRUE	TRUE
chr1	36344247	T	A	ENST00000373132	ENSG00000196182	STK40	TRUE	TRUE
chr1	36344254	G	C	ENST00000373132	ENSG00000196182	STK40	TRUE	TRUE
chr1	36344254	G	T	ENST00000373132	ENSG00000196182	STK40	TRUE	TRUE
chr1	36344265	C	A	ENST00000373132	ENSG00000196182	STK40	TRUE	FALSE
chr1	36344265	C	G	ENST00000373132	ENSG00000196182	STK40	TRUE	FALSE
chr1	36344265	C	T	ENST00000373132	ENSG00000196182	STK40	TRUE	FALSE
chr1	36344266	T	A	ENST00000373132	ENSG00000196182	STK40	TRUE	FALSE
chr1	36344266	T	C	ENST00000373132	ENSG00000196182	STK40	TRUE	FALSE
chr1	36344266	T	G	ENST00000373132	ENSG00000196182	STK40	TRUE	FALSE
chr1	36348698	A	C	ENST00000373132	ENSG00000196182	STK40	TRUE	FALSE
chr1	36348698	A	G	ENST00000373132	ENSG00000196182	STK40	TRUE	FALSE
chr1	36348698	A	T	ENST00000373132	ENSG00000196182	STK40	TRUE	FALSE
chr1	36348699	C	A	ENST00000373132	ENSG00000196182	STK40	TRUE	FALSE
chr1	36348699	C	G	ENST00000373132	ENSG00000196182	STK40	TRUE	FALSE
chr1	36348699	C	T	ENST00000373132	ENSG00000196182	STK40	TRUE	FALSE
chr1	36348722	G	C	ENST00000373132	ENSG00000196182	STK40	TRUE	TRUE
chr1	36348722	G	T	ENST00000373132	ENSG00000196182	STK40	TRUE	TRUE
chr1	36348739	T	A	ENST00000373132	ENSG00000196182	STK40	TRUE	TRUE
chr1	36348742	G	A	ENST00000373132	ENSG00000196182	STK40	TRUE	TRUE
chr1	36348748	T	A	ENST00000373132	ENSG00000196182	STK40	TRUE	TRUE
chr1	36348763	C	A	ENST00000373132	ENSG00000196182	STK40	TRUE	TRUE
chr1	36348778	T	A	ENST00000373132	ENSG00000196182	STK40	TRUE	TRUE
chr1	36348785	G	T	ENST00000373132	ENSG00000196182	STK40	TRUE	TRUE
chr1	36348816	C	A	ENST00000373132	ENSG00000196182	STK40	TRUE	FALSE
chr1	36348816	C	G	ENST00000373132	ENSG00000196182	STK40	TRUE	FALSE
chr1	36348816	C	T	ENST00000373132	ENSG00000196182	STK40	TRUE	FALSE
chr1	36348817	T	A	ENST00000373132	ENSG00000196182	STK40	TRUE	FALSE
chr1	36348817	T	C	ENST00000373132	ENSG00000196182	STK40	TRUE	FALSE
chr1	36348817	T	G	ENST00000373132	ENSG00000196182	STK40	TRUE	FALSE
chr1	36354362	A	C	ENST00000373132	ENSG00000196182	STK40	TRUE	FALSE
chr1	36354362	A	G	ENST00000373132	ENSG00000196182	STK40	FALSE	FALSE
chr1	36354362	A	T	ENST00000373132	ENSG00000196182	STK40	TRUE	FALSE
chr1	36354363	C	A	ENST00000373132	ENSG00000196182	STK40	TRUE	FALSE
chr1	36354363	C	G	ENST00000373132	ENSG00000196182	STK40	TRUE	FALSE
chr1	36354363	C	T	ENST00000373132	ENSG00000196182	STK40	TRUE	FALSE
chr1	36354368	T	A	ENST00000373132	ENSG00000196182	STK40	TRUE	TRUE
chr1	36354392	T	A	ENST00000373132	ENSG00000196182	STK40	TRUE	TRUE
chr1	36354401	T	A	ENST00000373132	ENSG00000196182	STK40	TRUE	TRUE
chr1	36354416	T	A	ENST00000373132	ENSG00000196182	STK40	TRUE	TRUE
chr1	36354417	C	A	ENST00000373132	ENSG00000196182	STK40	TRUE	FALSE
chr1	36354417	C	G	ENST00000373132	ENSG00000196182	STK40	TRUE	FALSE
chr1	36354417	C	T	ENST00000373132	ENSG00000196182	STK40	TRUE	FALSE
chr1	36354418	T	A	ENST00000373132	ENSG00000196182	STK40	TRUE	FALSE
chr1	36354418	T	C	ENST00000373132	ENSG00000196182	STK40	TRUE	FALSE
chr1	36354418	T	G	ENST00000373132	ENSG00000196182	STK40	TRUE	FALSE
chr1	36355204	A	C	ENST00000373132	ENSG00000196182	STK40	TRUE	FALSE
chr1	36355204	A	G	ENST00000373132	ENSG00000196182	STK40	TRUE	FALSE
chr1	36355204	A	T	ENST00000373132	ENSG00000196182	STK40	TRUE	FALSE
chr1	36355205	C	A	ENST00000373132	ENSG00000196182	STK40	TRUE	FALSE
chr1	36355205	C	G	ENST00000373132	ENSG00000196182	STK40	TRUE	FALSE
chr1	36355205	C	T	ENST00000373132	ENSG00000196182	STK40	TRUE	FALSE
chr1	36355208	G	A	ENST00000373132	ENSG00000196182	STK40	TRUE	TRUE
chr1	36355220	C	A	ENST00000373132	ENSG00000196182	STK40	TRUE	TRUE
chr1	36355239	G	C	ENST00000373132	ENSG00000196182	STK40	TRUE	TRUE
chr1	36355239	G	T	ENST00000373132	ENSG00000196182	STK40	TRUE	TRUE
chr1	36355259	C	A	ENST00000373132	ENSG00000196182	STK40	TRUE	TRUE
chr1	36355265	C	A	ENST00000373132	ENSG00000196182	STK40	TRUE	TRUE
chr1	36355277	T	A	ENST00000373132	ENSG00000196182	STK40	TRUE	TRUE
chr1	36355280	C	A	ENST00000373132	ENSG00000196182	STK40	TRUE	TRUE
chr1	36355283	T	A	ENST00000373132	ENSG00000196182	STK40	TRUE	TRUE
chr1	36355290	G	C	ENST00000373132	ENSG00000196182	STK40	TRUE	TRUE
chr1	36355290	G	T	ENST00000373132	ENSG00000196182	STK40	TRUE	TRUE
chr1	36355298	G	A	ENST00000373132	ENSG00000196182	STK40	TRUE	TRUE
chr1	36355322	T	A	ENST00000373132	ENSG00000196182	STK40	TRUE	TRUE
chr1	36355341	A	T	ENST00000373132	ENSG00000196182	STK40	TRUE	TRUE
chr1	36355347	G	T	ENST00000373132	ENSG00000196182	STK40	TRUE	TRUE
chr1	36355362	G	T	ENST00000373132	ENSG00000196182	STK40	TRUE	TRUE
chr1	36355373	T	A	ENST00000373132	ENSG00000196182	STK40	TRUE	TRUE
chr1	36355376	T	A	ENST00000373132	ENSG00000196182	STK40	TRUE	TRUE
chr1	36355382	T	A	ENST00000373132	ENSG00000196182	STK40	TRUE	TRUE
chr1	36355385	T	A	ENST00000373132	ENSG00000196182	STK40	TRUE	TRUE
chr1	36355403	C	A	ENST00000373132	ENSG00000196182	STK40	TRUE	TRUE
chr1	36355412	C	A	ENST00000373132	ENSG00000196182	STK40	TRUE	TRUE
chr1	36355421	C	A	ENST00000373132	ENSG00000196182	STK40	TRUE	TRUE
chr1	36355422	A	T	ENST00000373132	ENSG00000196182	STK40	TRUE	TRUE
chr1	36355434	C	A	ENST00000373132	ENSG00000196182	STK40	TRUE	FALSE
chr1	36355434	C	G	ENST00000373132	ENSG00000196182	STK40	TRUE	FALSE
chr1	36355434	C	T	ENST00000373132	ENSG00000196182	STK40	TRUE	FALSE
chr1	36355435	T	A	ENST00000373132	ENSG00000196182	STK40	TRUE	FALSE
chr1	36355435	T	C	ENST00000373132	ENSG00000196182	STK40	TRUE	FALSE
chr1	36355435	T	G	ENST00000373132	ENSG00000196182	STK40	TRUE	FALSE
chr1	36358237	A	C	ENST00000373132	ENSG00000196182	STK40	TRUE	FALSE
chr1	36358237	A	G	ENST00000373132	ENSG00000196182	STK40	FALSE	FALSE
chr1	36358237	A	T	ENST00000373132	ENSG00000196182	STK40	TRUE	FALSE
chr1	36358238	C	A	ENST00000373132	ENSG00000196182	STK40	TRUE	FALSE
chr1	36358238	C	G	ENST00000373132	ENSG00000196182	STK40	TRUE	FALSE
chr1	36358238	C	T	ENST00000373132	ENSG00000196182	STK40	TRUE	FALSE
chr1	36358241	G	A	ENST00000373132	ENSG00000196182	STK40	TRUE	TRUE
chr1	36358274	G	A	ENST00000373132	ENSG00000196182	STK40	TRUE	TRUE
chr1	36358297	G	C	ENST00000373132	ENSG00000196182	STK40	TRUE	TRUE
chr1	36358297	G	T	ENST00000373132	ENSG00000196182	STK40	TRUE	TRUE
chr1	36358299	G	C	ENST00000373132	ENSG00000196182	STK40	TRUE	TRUE
chr1	36358299	G	T	ENST00000373132	ENSG00000196182	STK40	TRUE	TRUE
chr1	36358304	C	A	ENST00000373132	ENSG00000196182	STK40	TRUE	TRUE
chr1	36358322	T	A	ENST00000373132	ENSG00000196182	STK40	TRUE	TRUE
chr1	36358328	G	A	ENST00000373132	ENSG00000196182	STK40	TRUE	TRUE
chr1	36358334	C	A	ENST00000373132	ENSG00000196182	STK40	TRUE	TRUE
chr1	36358337	C	A	ENST00000373132	ENSG00000196182	STK40	TRUE	TRUE
chr1	36358340	G	A	ENST00000373132	ENSG00000196182	STK40	TRUE	TRUE
chr1	36358346	C	A	ENST00000373132	ENSG00000196182	STK40	TRUE	TRUE
chr1	36358355	G	A	ENST00000373132	ENSG00000196182	STK40	TRUE	TRUE
chr1	36358367	C	A	ENST00000373132	ENSG00000196182	STK40	TRUE	TRUE
chr1	36358370	C	A	ENST00000373132	ENSG00000196182	STK40	TRUE	TRUE
chr1	36358383	C	A	ENST00000373132	ENSG00000196182	STK40	TRUE	FALSE
chr1	36358383	C	G	ENST00000373132	ENSG00000196182	STK40	TRUE	FALSE
chr1	36358383	C	T	ENST00000373132	ENSG00000196182	STK40	TRUE	FALSE
chr1	36358384	T	A	ENST00000373132	ENSG00000196182	STK40	TRUE	FALSE
chr1	36358384	T	C	ENST00000373132	ENSG00000196182	STK40	TRUE	FALSE
chr1	36358384	T	G	ENST00000373132	ENSG00000196182	STK40	TRUE	FALSE
chr1	36358735	A	C	ENST00000373132	ENSG00000196182	STK40	TRUE	FALSE
chr1	36358735	A	G	ENST00000373132	ENSG00000196182	STK40	FALSE	FALSE
chr1	36358735	A	T	ENST00000373132	ENSG00000196182	STK40	TRUE	FALSE
chr1	36358736	C	A	ENST00000373132	ENSG00000196182	STK40	TRUE	FALSE
chr1	36358736	C	G	ENST00000373132	ENSG00000196182	STK40	TRUE	FALSE
chr1	36358736	C	T	ENST00000373132	ENSG00000196182	STK40	TRUE	FALSE
chr1	36358739	T	A	ENST00000373132	ENSG00000196182	STK40	TRUE	TRUE
chr1	36358745	G	A	ENST00000373132	ENSG00000196182	STK40	TRUE	TRUE
chr1	36358746	A	C	ENST00000373132	ENSG00000196182	STK40	TRUE	TRUE
chr1	36358746	A	T	ENST00000373132	ENSG00000196182	STK40	TRUE	TRUE
chr1	36358769	T	A	ENST00000373132	ENSG00000196182	STK40	TRUE	TRUE
chr1	36358777	A	T	ENST00000373132	ENSG00000196182	STK40	TRUE	TRUE
chr1	36358779	A	T	ENST00000373132	ENSG00000196182	STK40	TRUE	TRUE
chr1	36358784	G	A	ENST00000373132	ENSG00000196182	STK40	TRUE	TRUE
chr1	36358804	G	C	ENST00000373132	ENSG00000196182	STK40	TRUE	TRUE
chr1	36358804	G	T	ENST00000373132	ENSG00000196182	STK40	TRUE	TRUE
chr1	36358823	C	A	ENST00000373132	ENSG00000196182	STK40	TRUE	FALSE
chr1	36358823	C	G	ENST00000373132	ENSG00000196182	STK40	TRUE	FALSE
chr1	36358823	C	T	ENST00000373132	ENSG00000196182	STK40	TRUE	FALSE
chr1	36358824	T	A	ENST00000373132	ENSG00000196182	STK40	TRUE	FALSE
chr1	36358824	T	C	ENST00000373132	ENSG00000196182	STK40	TRUE	FALSE
chr1	36358824	T	G	ENST00000373132	ENSG00000196182	STK40	TRUE	FALSE
chr1	36361219	A	C	ENST00000373132	ENSG00000196182	STK40	TRUE	FALSE
chr1	36361219	A	G	ENST00000373132	ENSG00000196182	STK40	TRUE	FALSE
chr1	36361219	A	T	ENST00000373132	ENSG00000196182	STK40	TRUE	FALSE
chr1	36361220	C	A	ENST00000373132	ENSG00000196182	STK40	TRUE	FALSE
chr1	36361220	C	G	ENST00000373132	ENSG00000196182	STK40	TRUE	FALSE
chr1	36361220	C	T	ENST00000373132	ENSG00000196182	STK40	TRUE	FALSE
chr1	36361236	C	A	ENST00000373132	ENSG00000196182	STK40	TRUE	TRUE
chr1	36361242	T	A	ENST00000373132	ENSG00000196182	STK40	TRUE	TRUE
chr1	36361245	T	A	ENST00000373132	ENSG00000196182	STK40	TRUE	TRUE
chr1	36361257	C	A	ENST00000373132	ENSG00000196182	STK40	TRUE	TRUE
chr1	36361272	C	A	ENST00000373132	ENSG00000196182	STK40	TRUE	FALSE
chr1	36361281	T	A	ENST00000373132	ENSG00000196182	STK40	TRUE	FALSE
chr1	36361292	G	T	ENST00000373132	ENSG00000196182	STK40	FALSE	FALSE
chr1	36361299	C	A	ENST00000373132	ENSG00000196182	STK40	FALSE	FALSE
chr1	36361308	C	A	ENST00000373132	ENSG00000196182	STK40	FALSE	FALSE
chr1	36361311	T	A	ENST00000373132	ENSG00000196182	STK40	FALSE	FALSE
chr1	36361316	G	C	ENST00000373132	ENSG00000196182	STK40	FALSE	FALSE
chr1	36361316	G	T	ENST00000373132	ENSG00000196182	STK40	FALSE	FALSE
chr1	36361323	T	A	ENST00000373132	ENSG00000196182	STK40	FALSE	FALSE
chr1	36361329	T	A	ENST00000373132	ENSG00000196182	STK40	FALSE	FALSE
chr1	36361341	C	A	ENST00000373132	ENSG00000196182	STK40	TRUE	FALSE
chr1	36361341	C	G	ENST00000373132	ENSG00000196182	STK40	TRUE	FALSE
chr1	36361341	C	T	ENST00000373132	ENSG00000196182	STK40	TRUE	FALSE
chr1	36361342	T	A	ENST00000373132	ENSG00000196182	STK40	TRUE	FALSE
chr1	36361342	T	C	ENST00000373132	ENSG00000196182	STK40	TRUE	FALSE
chr1	36361342	T	G	ENST00000373132	ENSG00000196182	STK40	TRUE	FALSE
chr1	36385721	A	C	ENST00000373132	ENSG00000196182	STK40	TRUE	FALSE
chr1	36385721	A	G	ENST00000373132	ENSG00000196182	STK40	FALSE	FALSE
chr1	36385721	A	T	ENST00000373132	ENSG00000196182	STK40	TRUE	FALSE
chr1	36385722	C	A	ENST00000373132	ENSG00000196182	STK40	TRUE	FALSE
chr1	36385722	C	G	ENST00000373132	ENSG00000196182	STK40	TRUE	FALSE
chr1	36385722	C	T	ENST00000373132	ENSG00000196182	STK40	TRUE	FALSE
chr1	36393763	T	A	ENST00000315732	ENSG00000181817	LSM10	FALSE	FALSE
chr1	36393764	A	T	ENST00000315732	ENSG00000181817	LSM10	FALSE	FALSE
chr1	36393772	T	A	ENST00000315732	ENSG00000181817	LSM10	FALSE	FALSE
chr1	36393784	C	A	ENST00000315732	ENSG00000181817	LSM10	FALSE	FALSE
chr1	36393785	C	T	ENST00000315732	ENSG00000181817	LSM10	FALSE	FALSE
chr1	36393786	C	T	ENST00000315732	ENSG00000181817	LSM10	FALSE	FALSE
chr1	36393796	G	A	ENST00000315732	ENSG00000181817	LSM10	FALSE	FALSE
chr1	36393802	T	A	ENST00000315732	ENSG00000181817	LSM10	FALSE	FALSE
chr1	36393817	G	A	ENST00000315732	ENSG00000181817	LSM10	FALSE	FALSE
chr1	36393835	G	A	ENST00000315732	ENSG00000181817	LSM10	FALSE	FALSE
chr1	36393841	G	A	ENST00000315732	ENSG00000181817	LSM10	FALSE	FALSE
chr1	36393844	G	A	ENST00000315732	ENSG00000181817	LSM10	FALSE	FALSE
chr1	36393847	C	A	ENST00000315732	ENSG00000181817	LSM10	FALSE	FALSE
chr1	36393855	G	T	ENST00000315732	ENSG00000181817	LSM10	FALSE	FALSE
chr1	36393887	G	C	ENST00000315732	ENSG00000181817	LSM10	FALSE	FALSE
chr1	36393887	G	T	ENST00000315732	ENSG00000181817	LSM10	FALSE	FALSE
chr1	36393928	T	A	ENST00000315732	ENSG00000181817	LSM10	FALSE	FALSE
chr1	36393934	G	A	ENST00000315732	ENSG00000181817	LSM10	FALSE	FALSE
chr1	36393941	C	T	ENST00000315732	ENSG00000181817	LSM10	FALSE	FALSE
chr1	36393942	C	T	ENST00000315732	ENSG00000181817	LSM10	FALSE	FALSE
chr1	36393953	G	C	ENST00000315732	ENSG00000181817	LSM10	FALSE	FALSE
chr1	36393953	G	T	ENST00000315732	ENSG00000181817	LSM10	FALSE	FALSE
chr1	36393964	T	A	ENST00000315732	ENSG00000181817	LSM10	FALSE	FALSE
chr1	36394009	C	A	ENST00000315732	ENSG00000181817	LSM10	FALSE	FALSE
chr1	36394024	C	A	ENST00000315732	ENSG00000181817	LSM10	FALSE	FALSE
chr1	36394057	G	A	ENST00000315732	ENSG00000181817	LSM10	FALSE	FALSE
chr1	36394066	G	A	ENST00000315732	ENSG00000181817	LSM10	FALSE	FALSE
chr1	36394090	C	A	ENST00000315732	ENSG00000181817	LSM10	FALSE	FALSE
chr1	36394105	C	A	ENST00000315732	ENSG00000181817	LSM10	FALSE	FALSE
chr1	36394108	T	A	ENST00000315732	ENSG00000181817	LSM10	FALSE	FALSE
chr1	36394113	G	C	ENST00000315732	ENSG00000181817	LSM10	FALSE	FALSE
chr1	36394113	G	T	ENST00000315732	ENSG00000181817	LSM10	FALSE	FALSE
chr1	36394154	C	A	ENST00000315732	ENSG00000181817	LSM10	TRUE	FALSE
chr1	36394154	C	G	ENST00000315732	ENSG00000181817	LSM10	TRUE	FALSE
chr1	36394154	C	T	ENST00000315732	ENSG00000181817	LSM10	TRUE	FALSE
chr1	36394155	T	A	ENST00000315732	ENSG00000181817	LSM10	TRUE	FALSE
chr1	36394155	T	C	ENST00000315732	ENSG00000181817	LSM10	TRUE	FALSE
chr1	36394155	T	G	ENST00000315732	ENSG00000181817	LSM10	TRUE	FALSE
chr1	36397765	A	C	ENST00000315732	ENSG00000181817	LSM10	FALSE	FALSE
chr1	36397765	A	G	ENST00000315732	ENSG00000181817	LSM10	FALSE	FALSE
chr1	36397765	A	T	ENST00000315732	ENSG00000181817	LSM10	FALSE	FALSE
chr1	36397766	C	A	ENST00000315732	ENSG00000181817	LSM10	FALSE	FALSE
chr1	36397766	C	G	ENST00000315732	ENSG00000181817	LSM10	FALSE	FALSE
chr1	36397766	C	T	ENST00000315732	ENSG00000181817	LSM10	FALSE	FALSE
chr1	36418143	A	C	ENST00000235532	ENSG00000116885	OSCP1	FALSE	FALSE
chr1	36418143	A	T	ENST00000235532	ENSG00000116885	OSCP1	FALSE	FALSE
chr1	36418147	C	A	ENST00000235532	ENSG00000116885	OSCP1	FALSE	FALSE
chr1	36418164	A	T	ENST00000235532	ENSG00000116885	OSCP1	FALSE	FALSE
chr1	36418177	T	A	ENST00000235532	ENSG00000116885	OSCP1	FALSE	FALSE
chr1	36418198	G	A	ENST00000235532	ENSG00000116885	OSCP1	FALSE	FALSE
chr1	36418201	C	A	ENST00000235532	ENSG00000116885	OSCP1	FALSE	FALSE
chr1	36418210	C	A	ENST00000235532	ENSG00000116885	OSCP1	FALSE	FALSE
chr1	36418216	C	A	ENST00000235532	ENSG00000116885	OSCP1	FALSE	FALSE
chr1	36418228	G	A	ENST00000235532	ENSG00000116885	OSCP1	FALSE	FALSE
chr1	36418237	C	A	ENST00000235532	ENSG00000116885	OSCP1	FALSE	FALSE
chr1	36418240	C	A	ENST00000235532	ENSG00000116885	OSCP1	FALSE	FALSE
chr1	36418249	G	A	ENST00000235532	ENSG00000116885	OSCP1	FALSE	FALSE
chr1	36418252	G	A	ENST00000235532	ENSG00000116885	OSCP1	FALSE	FALSE
chr1	36418256	C	A	ENST00000235532	ENSG00000116885	OSCP1	TRUE	FALSE
chr1	36418256	C	G	ENST00000235532	ENSG00000116885	OSCP1	TRUE	FALSE
chr1	36418256	C	T	ENST00000235532	ENSG00000116885	OSCP1	TRUE	FALSE
chr1	36418257	T	A	ENST00000235532	ENSG00000116885	OSCP1	TRUE	FALSE
chr1	36418257	T	C	ENST00000235532	ENSG00000116885	OSCP1	TRUE	FALSE
chr1	36418257	T	G	ENST00000235532	ENSG00000116885	OSCP1	TRUE	FALSE
chr1	36418989	A	C	ENST00000235532	ENSG00000116885	OSCP1	TRUE	FALSE
chr1	36418989	A	G	ENST00000235532	ENSG00000116885	OSCP1	FALSE	FALSE
chr1	36418989	A	T	ENST00000235532	ENSG00000116885	OSCP1	TRUE	FALSE
chr1	36418990	C	A	ENST00000235532	ENSG00000116885	OSCP1	TRUE	FALSE
chr1	36418990	C	G	ENST00000235532	ENSG00000116885	OSCP1	TRUE	FALSE
chr1	36418990	C	T	ENST00000235532	ENSG00000116885	OSCP1	TRUE	FALSE
chr1	36418993	G	A	ENST00000235532	ENSG00000116885	OSCP1
chr1	36419002	G	A	ENST00000235532	ENSG00000116885	OSCP1	FALSE	FALSE
chr1	36419017	C	A	ENST00000235532	ENSG00000116885	OSCP1	FALSE	FALSE
chr1	36419018	A	C	ENST00000235532	ENSG00000116885	OSCP1	FALSE	FALSE
chr1	36419018	A	T	ENST00000235532	ENSG00000116885	OSCP1	FALSE	FALSE
chr1	36419025	A	C	ENST00000235532	ENSG00000116885	OSCP1	FALSE	FALSE
chr1	36419025	A	T	ENST00000235532	ENSG00000116885	OSCP1	FALSE	FALSE
chr1	36419029	C	A	ENST00000235532	ENSG00000116885	OSCP1	FALSE	FALSE
chr1	36419032	C	A	ENST00000235532	ENSG00000116885	OSCP1	FALSE	FALSE
chr1	36419053	G	A	ENST00000235532	ENSG00000116885	OSCP1	TRUE	TRUE
chr1	36419055	C	A	ENST00000235532	ENSG00000116885	OSCP1	TRUE	FALSE
chr1	36419055	C	G	ENST00000235532	ENSG00000116885	OSCP1	TRUE	FALSE
chr1	36419055	C	T	ENST00000235532	ENSG00000116885	OSCP1	TRUE	FALSE
chr1	36419056	T	A	ENST00000235532	ENSG00000116885	OSCP1	TRUE	FALSE
chr1	36419056	T	C	ENST00000235532	ENSG00000116885	OSCP1	TRUE	FALSE
chr1	36419056	T	G	ENST00000235532	ENSG00000116885	OSCP1	TRUE	FALSE
chr1	36420474	A	C	ENST00000235532	ENSG00000116885	OSCP1	FALSE	FALSE
chr1	36420474	A	G	ENST00000235532	ENSG00000116885	OSCP1	FALSE	FALSE
chr1	36420474	A	T	ENST00000235532	ENSG00000116885	OSCP1	FALSE	FALSE
chr1	36420475	C	A	ENST00000235532	ENSG00000116885	OSCP1	FALSE	FALSE
chr1	36420475	C	G	ENST00000235532	ENSG00000116885	OSCP1	FALSE	FALSE
chr1	36420475	C	T	ENST00000235532	ENSG00000116885	OSCP1	FALSE	FALSE
chr1	36420477	C	A	ENST00000235532	ENSG00000116885	OSCP1	TRUE	TRUE
chr1	36420480	C	A	ENST00000235532	ENSG00000116885	OSCP1	TRUE	TRUE
chr1	36420483	C	A	ENST00000235532	ENSG00000116885	OSCP1	TRUE	TRUE
chr1	36420486	C	A	ENST00000235532	ENSG00000116885	OSCP1	TRUE	TRUE
chr1	36420506	A	T	ENST00000235532	ENSG00000116885	OSCP1	TRUE	TRUE
chr1	36420516	C	A	ENST00000235532	ENSG00000116885	OSCP1	TRUE	TRUE
chr1	36420522	C	A	ENST00000235532	ENSG00000116885	OSCP1	TRUE	TRUE
chr1	36420537	T	A	ENST00000235532	ENSG00000116885	OSCP1	TRUE	TRUE
chr1	36420540	T	A	ENST00000235532	ENSG00000116885	OSCP1	TRUE	TRUE
chr1	36420546	C	A	ENST00000235532	ENSG00000116885	OSCP1	TRUE	TRUE
chr1	36420555	C	A	ENST00000235532	ENSG00000116885	OSCP1	TRUE	TRUE
chr1	36420569	A	T	ENST00000235532	ENSG00000116885	OSCP1	TRUE	TRUE
chr1	36420582	C	A	ENST00000235532	ENSG00000116885	OSCP1	TRUE	TRUE
chr1	36420585	C	A	ENST00000235532	ENSG00000116885	OSCP1	TRUE	TRUE
chr1	36420588	T	A	ENST00000235532	ENSG00000116885	OSCP1	TRUE	TRUE
chr1	36420615	C	A	ENST00000235532	ENSG00000116885	OSCP1	TRUE	TRUE
chr1	36420616	C	A	ENST00000235532	ENSG00000116885	OSCP1	TRUE	FALSE
chr1	36420616	C	G	ENST00000235532	ENSG00000116885	OSCP1	TRUE	FALSE
chr1	36420616	C	T	ENST00000235532	ENSG00000116885	OSCP1	TRUE	FALSE
chr1	36420617	T	A	ENST00000235532	ENSG00000116885	OSCP1	TRUE	FALSE
chr1	36420617	T	C	ENST00000235532	ENSG00000116885	OSCP1	TRUE	FALSE
chr1	36420617	T	G	ENST00000235532	ENSG00000116885	OSCP1	TRUE	FALSE
chr1	36422148	A	C	ENST00000235532	ENSG00000116885	OSCP1	TRUE	FALSE
chr1	36422148	A	G	ENST00000235532	ENSG00000116885	OSCP1	TRUE	FALSE
chr1	36422148	A	T	ENST00000235532	ENSG00000116885	OSCP1	TRUE	FALSE
chr1	36422149	C	A	ENST00000235532	ENSG00000116885	OSCP1	TRUE	FALSE
chr1	36422149	C	G	ENST00000235532	ENSG00000116885	OSCP1	TRUE	FALSE
chr1	36422149	C	T	ENST00000235532	ENSG00000116885	OSCP1	TRUE	FALSE
chr1	36422152	G	A	ENST00000235532	ENSG00000116885	OSCP1	TRUE	TRUE
chr1	36422156	C	T	ENST00000235532	ENSG00000116885	OSCP1	TRUE	TRUE
chr1	36422157	C	T	ENST00000235532	ENSG00000116885	OSCP1	TRUE	TRUE
chr1	36422160	G	C	ENST00000235532	ENSG00000116885	OSCP1	TRUE	TRUE
chr1	36422160	G	T	ENST00000235532	ENSG00000116885	OSCP1	TRUE	TRUE
chr1	36422166	A	C	ENST00000235532	ENSG00000116885	OSCP1	TRUE	TRUE
chr1	36422166	A	T	ENST00000235532	ENSG00000116885	OSCP1	TRUE	TRUE
chr1	36422173	T	A	ENST00000235532	ENSG00000116885	OSCP1	TRUE	TRUE
chr1	36422175	G	C	ENST00000235532	ENSG00000116885	OSCP1	TRUE	TRUE
chr1	36422175	G	T	ENST00000235532	ENSG00000116885	OSCP1	TRUE	TRUE
chr1	36422178	G	C	ENST00000235532	ENSG00000116885	OSCP1	TRUE	TRUE
chr1	36422178	G	T	ENST00000235532	ENSG00000116885	OSCP1	TRUE	TRUE
chr1	36422182	C	A	ENST00000235532	ENSG00000116885	OSCP1	TRUE	TRUE
chr1	36422197	C	A	ENST00000235532	ENSG00000116885	OSCP1	TRUE	TRUE
chr1	36422206	G	A	ENST00000235532	ENSG00000116885	OSCP1	TRUE	TRUE
chr1	36422216	G	C	ENST00000235532	ENSG00000116885	OSCP1	TRUE	TRUE
chr1	36422216	G	T	ENST00000235532	ENSG00000116885	OSCP1	TRUE	TRUE
chr1	36422220	C	A	ENST00000235532	ENSG00000116885	OSCP1	TRUE	FALSE
chr1	36422220	C	G	ENST00000235532	ENSG00000116885	OSCP1	TRUE	FALSE
chr1	36422220	C	T	ENST00000235532	ENSG00000116885	OSCP1	TRUE	FALSE
chr1	36422221	T	A	ENST00000235532	ENSG00000116885	OSCP1	TRUE	FALSE
chr1	36422221	T	C	ENST00000235532	ENSG00000116885	OSCP1	TRUE	FALSE
chr1	36422221	T	G	ENST00000235532	ENSG00000116885	OSCP1	TRUE	FALSE
chr1	36422766	A	C	ENST00000235532	ENSG00000116885	OSCP1	TRUE	FALSE
chr1	36422766	A	G	ENST00000235532	ENSG00000116885	OSCP1	TRUE	FALSE
chr1	36422766	A	T	ENST00000235532	ENSG00000116885	OSCP1	TRUE	FALSE
chr1	36422767	C	A	ENST00000235532	ENSG00000116885	OSCP1	TRUE	FALSE
chr1	36422767	C	G	ENST00000235532	ENSG00000116885	OSCP1	TRUE	FALSE
chr1	36422767	C	T	ENST00000235532	ENSG00000116885	OSCP1	TRUE	FALSE
chr1	36422778	C	A	ENST00000235532	ENSG00000116885	OSCP1
chr1	36422784	T	A	ENST00000235532	ENSG00000116885	OSCP1
chr1	36422793	G	A	ENST00000235532	ENSG00000116885	OSCP1
chr1	36422799	C	A	ENST00000235532	ENSG00000116885	OSCP1
chr1	36422800	A	C	ENST00000235532	ENSG00000116885	OSCP1	TRUE	TRUE
chr1	36422800	A	T	ENST00000235532	ENSG00000116885	OSCP1	TRUE	TRUE
chr1	36422808	C	A	ENST00000235532	ENSG00000116885	OSCP1	TRUE	TRUE
chr1	36422820	C	A	ENST00000235532	ENSG00000116885	OSCP1	TRUE	TRUE
chr1	36422823	T	A	ENST00000235532	ENSG00000116885	OSCP1	TRUE	TRUE
chr1	36422836	A	C	ENST00000235532	ENSG00000116885	OSCP1	TRUE	TRUE
chr1	36422836	A	T	ENST00000235532	ENSG00000116885	OSCP1	TRUE	TRUE
chr1	36422844	C	A	ENST00000235532	ENSG00000116885	OSCP1	TRUE	TRUE
chr1	36422853	T	A	ENST00000235532	ENSG00000116885	OSCP1	TRUE	TRUE
chr1	36422859	C	A	ENST00000235532	ENSG00000116885	OSCP1	TRUE	TRUE
chr1	36422868	T	A	ENST00000235532	ENSG00000116885	OSCP1	TRUE	TRUE
chr1	36422874	C	A	ENST00000235532	ENSG00000116885	OSCP1	TRUE	TRUE
chr1	36422877	C	A	ENST00000235532	ENSG00000116885	OSCP1	TRUE	TRUE
chr1	36422883	T	A	ENST00000235532	ENSG00000116885	OSCP1	TRUE	TRUE
chr1	36422897	C	A	ENST00000235532	ENSG00000116885	OSCP1	TRUE	FALSE
chr1	36422897	C	G	ENST00000235532	ENSG00000116885	OSCP1	TRUE	FALSE
chr1	36422897	C	T	ENST00000235532	ENSG00000116885	OSCP1	TRUE	FALSE
chr1	36422898	T	A	ENST00000235532	ENSG00000116885	OSCP1	TRUE	FALSE
chr1	36422898	T	C	ENST00000235532	ENSG00000116885	OSCP1	TRUE	FALSE
chr1	36422898	T	G	ENST00000235532	ENSG00000116885	OSCP1	TRUE	FALSE
chr1	36423361	A	C	ENST00000235532	ENSG00000116885	OSCP1	TRUE	FALSE
chr1	36423361	A	G	ENST00000235532	ENSG00000116885	OSCP1	TRUE	FALSE
chr1	36423361	A	T	ENST00000235532	ENSG00000116885	OSCP1	TRUE	FALSE
chr1	36423362	C	A	ENST00000235532	ENSG00000116885	OSCP1	TRUE	FALSE
chr1	36423362	C	G	ENST00000235532	ENSG00000116885	OSCP1	TRUE	FALSE
chr1	36423362	C	T	ENST00000235532	ENSG00000116885	OSCP1	TRUE	FALSE
chr1	36423364	T	A	ENST00000235532	ENSG00000116885	OSCP1	TRUE	TRUE
chr1	36423373	C	A	ENST00000235532	ENSG00000116885	OSCP1	TRUE	TRUE
chr1	36423382	C	A	ENST00000235532	ENSG00000116885	OSCP1	TRUE	TRUE
chr1	36423388	C	A	ENST00000235532	ENSG00000116885	OSCP1	TRUE	TRUE
chr1	36423389	C	T	ENST00000235532	ENSG00000116885	OSCP1	TRUE	TRUE
chr1	36423390	C	T	ENST00000235532	ENSG00000116885	OSCP1	TRUE	TRUE
chr1	36423414	A	T	ENST00000235532	ENSG00000116885	OSCP1	TRUE	TRUE
chr1	36423439	G	A	ENST00000235532	ENSG00000116885	OSCP1	TRUE	TRUE
chr1	36423445	T	A	ENST00000235532	ENSG00000116885	OSCP1	TRUE	TRUE
chr1	36423451	T	A	ENST00000235532	ENSG00000116885	OSCP1	TRUE	TRUE
chr1	36423467	C	A	ENST00000235532	ENSG00000116885	OSCP1	TRUE	FALSE
chr1	36423467	C	G	ENST00000235532	ENSG00000116885	OSCP1	TRUE	FALSE
chr1	36423467	C	T	ENST00000235532	ENSG00000116885	OSCP1	TRUE	FALSE
chr1	36423468	T	A	ENST00000235532	ENSG00000116885	OSCP1	TRUE	FALSE
chr1	36423468	T	C	ENST00000235532	ENSG00000116885	OSCP1	TRUE	FALSE
chr1	36423468	T	G	ENST00000235532	ENSG00000116885	OSCP1	TRUE	FALSE
chr1	36431800	A	C	ENST00000235532	ENSG00000116885	OSCP1	TRUE	FALSE
chr1	36431800	A	G	ENST00000235532	ENSG00000116885	OSCP1	TRUE	FALSE
chr1	36431800	A	T	ENST00000235532	ENSG00000116885	OSCP1	TRUE	FALSE
chr1	36431801	C	A	ENST00000235532	ENSG00000116885	OSCP1	TRUE	FALSE
chr1	36431801	C	G	ENST00000235532	ENSG00000116885	OSCP1	TRUE	FALSE
chr1	36431801	C	T	ENST00000235532	ENSG00000116885	OSCP1	TRUE	FALSE
chr1	36431804	G	A	ENST00000235532	ENSG00000116885	OSCP1	TRUE	TRUE
chr1	36431819	G	A	ENST00000235532	ENSG00000116885	OSCP1	TRUE	TRUE
chr1	36431840	G	A	ENST00000235532	ENSG00000116885	OSCP1	TRUE	TRUE
chr1	36431852	G	A	ENST00000235532	ENSG00000116885	OSCP1	TRUE	TRUE
chr1	36431858	C	A	ENST00000235532	ENSG00000116885	OSCP1	TRUE	TRUE
chr1	36431877	A	C	ENST00000235532	ENSG00000116885	OSCP1	TRUE	TRUE
chr1	36431877	A	T	ENST00000235532	ENSG00000116885	OSCP1	TRUE	TRUE
chr1	36431883	C	A	ENST00000235532	ENSG00000116885	OSCP1	TRUE	FALSE
chr1	36431883	C	G	ENST00000235532	ENSG00000116885	OSCP1	TRUE	FALSE
chr1	36431883	C	T	ENST00000235532	ENSG00000116885	OSCP1	TRUE	FALSE
chr1	36431884	T	A	ENST00000235532	ENSG00000116885	OSCP1	TRUE	FALSE
chr1	36431884	T	C	ENST00000235532	ENSG00000116885	OSCP1	TRUE	FALSE
chr1	36431884	T	G	ENST00000235532	ENSG00000116885	OSCP1	TRUE	FALSE
chr1	36432420	A	C	ENST00000235532	ENSG00000116885	OSCP1	TRUE	FALSE
chr1	36432420	A	G	ENST00000235532	ENSG00000116885	OSCP1	TRUE	FALSE
chr1	36432420	A	T	ENST00000235532	ENSG00000116885	OSCP1	TRUE	FALSE
chr1	36432421	C	A	ENST00000235532	ENSG00000116885	OSCP1	TRUE	FALSE
chr1	36432421	C	G	ENST00000235532	ENSG00000116885	OSCP1	TRUE	FALSE
chr1	36432421	C	T	ENST00000235532	ENSG00000116885	OSCP1	TRUE	FALSE
chr1	36432424	C	A	ENST00000235532	ENSG00000116885	OSCP1	TRUE	TRUE
chr1	36432433	G	A	ENST00000235532	ENSG00000116885	OSCP1	TRUE	TRUE
chr1	36432438	A	T	ENST00000235532	ENSG00000116885	OSCP1	TRUE	TRUE
chr1	36432445	C	A	ENST00000235532	ENSG00000116885	OSCP1	TRUE	TRUE
chr1	36432454	G	A	ENST00000235532	ENSG00000116885	OSCP1	TRUE	TRUE
chr1	36432457	G	A	ENST00000235532	ENSG00000116885	OSCP1	TRUE	TRUE
chr1	36432478	G	A	ENST00000235532	ENSG00000116885	OSCP1	TRUE	TRUE
chr1	36432487	C	A	ENST00000235532	ENSG00000116885	OSCP1	TRUE	TRUE
chr1	36432490	T	A	ENST00000235532	ENSG00000116885	OSCP1	TRUE	TRUE
chr1	36432501	A	T	ENST00000235532	ENSG00000116885	OSCP1	TRUE	TRUE
chr1	36432532	T	A	ENST00000235532	ENSG00000116885	OSCP1	TRUE	TRUE
chr1	36432538	G	A	ENST00000235532	ENSG00000116885	OSCP1	TRUE	TRUE
chr1	36432542	A	T	ENST00000235532	ENSG00000116885	OSCP1	TRUE	TRUE
chr1	36432549	A	T	ENST00000235532	ENSG00000116885	OSCP1	TRUE	TRUE
chr1	36432556	G	A	ENST00000235532	ENSG00000116885	OSCP1	TRUE	TRUE
chr1	36432557	A	C	ENST00000235532	ENSG00000116885	OSCP1	TRUE	TRUE
chr1	36432557	A	T	ENST00000235532	ENSG00000116885	OSCP1	TRUE	TRUE
chr1	36432562	T	A	ENST00000235532	ENSG00000116885	OSCP1	TRUE	TRUE
chr1	36432584	A	C	ENST00000235532	ENSG00000116885	OSCP1	TRUE	TRUE
chr1	36432584	A	T	ENST00000235532	ENSG00000116885	OSCP1	TRUE	TRUE
chr1	36432590	C	A	ENST00000235532	ENSG00000116885	OSCP1	TRUE	FALSE
chr1	36432590	C	G	ENST00000235532	ENSG00000116885	OSCP1	TRUE	FALSE
chr1	36432590	C	T	ENST00000235532	ENSG00000116885	OSCP1	TRUE	FALSE
chr1	36432591	T	A	ENST00000235532	ENSG00000116885	OSCP1	TRUE	FALSE
chr1	36432591	T	C	ENST00000235532	ENSG00000116885	OSCP1	TRUE	FALSE
chr1	36432591	T	G	ENST00000235532	ENSG00000116885	OSCP1	TRUE	FALSE
chr1	36438754	A	C	ENST00000235532	ENSG00000116885	OSCP1	TRUE	FALSE
chr1	36438754	A	G	ENST00000235532	ENSG00000116885	OSCP1	FALSE	FALSE
chr1	36438754	A	T	ENST00000235532	ENSG00000116885	OSCP1	TRUE	FALSE
chr1	36438755	C	A	ENST00000235532	ENSG00000116885	OSCP1	TRUE	FALSE
chr1	36438755	C	G	ENST00000235532	ENSG00000116885	OSCP1	TRUE	FALSE
chr1	36438755	C	T	ENST00000235532	ENSG00000116885	OSCP1	TRUE	FALSE
chr1	36438758	T	A	ENST00000235532	ENSG00000116885	OSCP1	TRUE	TRUE
chr1	36438773	G	A	ENST00000235532	ENSG00000116885	OSCP1	TRUE	TRUE
chr1	36438782	T	A	ENST00000235532	ENSG00000116885	OSCP1	TRUE	TRUE
chr1	36438809	C	A	ENST00000235532	ENSG00000116885	OSCP1	TRUE	TRUE
chr1	36438810	A	C	ENST00000235532	ENSG00000116885	OSCP1	TRUE	TRUE
chr1	36438810	A	T	ENST00000235532	ENSG00000116885	OSCP1	TRUE	TRUE
chr1	36438830	T	A	ENST00000235532	ENSG00000116885	OSCP1	TRUE	TRUE
chr1	36438833	T	A	ENST00000235532	ENSG00000116885	OSCP1	TRUE	TRUE
chr1	36438837	G	C	ENST00000235532	ENSG00000116885	OSCP1	TRUE	TRUE
chr1	36438837	G	T	ENST00000235532	ENSG00000116885	OSCP1	TRUE	TRUE
chr1	36438845	C	A	ENST00000235532	ENSG00000116885	OSCP1	TRUE	TRUE
chr1	36438848	G	A	ENST00000235532	ENSG00000116885	OSCP1	TRUE	TRUE
chr1	36438854	T	A	ENST00000235532	ENSG00000116885	OSCP1	TRUE	TRUE
chr1	36438859	A	C	ENST00000235532	ENSG00000116885	OSCP1	TRUE	TRUE
chr1	36438859	A	T	ENST00000235532	ENSG00000116885	OSCP1	TRUE	TRUE
chr1	36438863	C	A	ENST00000235532	ENSG00000116885	OSCP1	TRUE	TRUE
chr1	36438866	C	A	ENST00000235532	ENSG00000116885	OSCP1	TRUE	TRUE
chr1	36438875	T	A	ENST00000235532	ENSG00000116885	OSCP1	TRUE	TRUE
chr1	36438878	T	A	ENST00000235532	ENSG00000116885	OSCP1	TRUE	TRUE
chr1	36438911	C	A	ENST00000235532	ENSG00000116885	OSCP1	TRUE	FALSE
chr1	36438911	C	G	ENST00000235532	ENSG00000116885	OSCP1	TRUE	FALSE
chr1	36438911	C	T	ENST00000235532	ENSG00000116885	OSCP1	TRUE	FALSE
chr1	36438912	T	A	ENST00000235532	ENSG00000116885	OSCP1	TRUE	FALSE
chr1	36438912	T	C	ENST00000235532	ENSG00000116885	OSCP1	TRUE	FALSE
chr1	36438912	T	G	ENST00000235532	ENSG00000116885	OSCP1	TRUE	FALSE
chr1	36450256	A	C	ENST00000235532	ENSG00000116885	OSCP1	TRUE	FALSE
chr1	36450256	A	G	ENST00000235532	ENSG00000116885	OSCP1	TRUE	FALSE
chr1	36450256	A	T	ENST00000235532	ENSG00000116885	OSCP1	TRUE	FALSE
chr1	36450257	C	A	ENST00000235532	ENSG00000116885	OSCP1	TRUE	FALSE
chr1	36450257	C	G	ENST00000235532	ENSG00000116885	OSCP1	TRUE	FALSE
chr1	36450257	C	T	ENST00000235532	ENSG00000116885	OSCP1	TRUE	FALSE
chr1	36450261	T	A	ENST00000235532	ENSG00000116885	OSCP1	TRUE	TRUE
chr1	36450270	T	A	ENST00000235532	ENSG00000116885	OSCP1	TRUE	TRUE
chr1	36450276	C	A	ENST00000235532	ENSG00000116885	OSCP1	TRUE	TRUE
chr1	36450288	G	A	ENST00000235532	ENSG00000116885	OSCP1	TRUE	TRUE
chr1	36450303	G	A	ENST00000235532	ENSG00000116885	OSCP1	TRUE	FALSE
chr1	36450313	G	C	ENST00000235532	ENSG00000116885	OSCP1	TRUE	FALSE
chr1	36450313	G	T	ENST00000235532	ENSG00000116885	OSCP1	TRUE	FALSE
chr1	36450324	C	A	ENST00000235532	ENSG00000116885	OSCP1	FALSE	FALSE
chr1	36450332	A	T	ENST00000235532	ENSG00000116885	OSCP1	FALSE	FALSE
chr1	36450338	A	T	ENST00000235532	ENSG00000116885	OSCP1	FALSE	FALSE
chr1	36450365	G	T	ENST00000235532	ENSG00000116885	OSCP1	FALSE	FALSE
chr1	36455793	G	A	ENST00000373116	ENSG00000116898	MRPS15	FALSE	FALSE
chr1	36455802	T	A	ENST00000373116	ENSG00000116898	MRPS15	FALSE	FALSE
chr1	36455811	T	A	ENST00000373116	ENSG00000116898	MRPS15	FALSE	FALSE
chr1	36455823	T	A	ENST00000373116	ENSG00000116898	MRPS15	FALSE	FALSE
chr1	36455850	T	A	ENST00000373116	ENSG00000116898	MRPS15	FALSE	FALSE
chr1	36455856	G	A	ENST00000373116	ENSG00000116898	MRPS15	FALSE	FALSE
chr1	36455859	T	A	ENST00000373116	ENSG00000116898	MRPS15	FALSE	FALSE
chr1	36455862	G	A	ENST00000373116	ENSG00000116898	MRPS15	FALSE	FALSE
chr1	36455880	T	A	ENST00000373116	ENSG00000116898	MRPS15	FALSE	FALSE
chr1	36455882	A	C	ENST00000373116	ENSG00000116898	MRPS15	FALSE	FALSE
chr1	36455882	A	T	ENST00000373116	ENSG00000116898	MRPS15	FALSE	FALSE
chr1	36455889	T	A	ENST00000373116	ENSG00000116898	MRPS15	FALSE	FALSE
chr1	36455892	T	A	ENST00000373116	ENSG00000116898	MRPS15	FALSE	FALSE
chr1	36455895	G	A	ENST00000373116	ENSG00000116898	MRPS15	FALSE	FALSE
chr1	36455898	T	A	ENST00000373116	ENSG00000116898	MRPS15	FALSE	FALSE
chr1	36455901	T	A	ENST00000373116	ENSG00000116898	MRPS15	FALSE	FALSE
chr1	36455907	T	A	ENST00000373116	ENSG00000116898	MRPS15	FALSE	FALSE
chr1	36455910	G	A	ENST00000373116	ENSG00000116898	MRPS15	FALSE	FALSE
chr1	36455916	C	A	ENST00000373116	ENSG00000116898	MRPS15	FALSE	FALSE
chr1	36455919	G	A	ENST00000373116	ENSG00000116898	MRPS15	FALSE	FALSE
chr1	36455926	C	A	ENST00000373116	ENSG00000116898	MRPS15	TRUE	FALSE
chr1	36455926	C	G	ENST00000373116	ENSG00000116898	MRPS15	TRUE	FALSE
chr1	36455926	C	T	ENST00000373116	ENSG00000116898	MRPS15	TRUE	FALSE
chr1	36455927	T	A	ENST00000373116	ENSG00000116898	MRPS15	TRUE	FALSE
chr1	36455927	T	C	ENST00000373116	ENSG00000116898	MRPS15	TRUE	FALSE
chr1	36455927	T	G	ENST00000373116	ENSG00000116898	MRPS15	TRUE	FALSE
chr1	36456185	A	C	ENST00000373116	ENSG00000116898	MRPS15	TRUE	TRUE
chr1	36456185	A	G	ENST00000373116	ENSG00000116898	MRPS15	TRUE	FALSE
chr1	36456185	A	T	ENST00000373116	ENSG00000116898	MRPS15	TRUE	TRUE
chr1	36456186	C	A	ENST00000373116	ENSG00000116898	MRPS15	TRUE	TRUE
chr1	36456186	C	G	ENST00000373116	ENSG00000116898	MRPS15	TRUE	TRUE
chr1	36456186	C	T	ENST00000373116	ENSG00000116898	MRPS15	TRUE	TRUE
chr1	36456193	G	T	ENST00000373116	ENSG00000116898	MRPS15	FALSE	FALSE
chr1	36456204	T	A	ENST00000373116	ENSG00000116898	MRPS15	FALSE	FALSE
chr1	36456207	T	A	ENST00000373116	ENSG00000116898	MRPS15	FALSE	FALSE
chr1	36456219	G	A	ENST00000373116	ENSG00000116898	MRPS15	FALSE	FALSE
chr1	36456231	T	A	ENST00000373116	ENSG00000116898	MRPS15	FALSE	FALSE
chr1	36456234	G	A	ENST00000373116	ENSG00000116898	MRPS15	FALSE	FALSE
chr1	36456235	G	C	ENST00000373116	ENSG00000116898	MRPS15	FALSE	FALSE
chr1	36456235	G	T	ENST00000373116	ENSG00000116898	MRPS15	FALSE	FALSE
chr1	36456238	A	C	ENST00000373116	ENSG00000116898	MRPS15	TRUE	TRUE
chr1	36456238	A	T	ENST00000373116	ENSG00000116898	MRPS15	TRUE	TRUE
chr1	36456256	G	C	ENST00000373116	ENSG00000116898	MRPS15	TRUE	TRUE
chr1	36456256	G	T	ENST00000373116	ENSG00000116898	MRPS15	TRUE	TRUE
chr1	36456261	C	A	ENST00000373116	ENSG00000116898	MRPS15	TRUE	TRUE
chr1	36456267	C	A	ENST00000373116	ENSG00000116898	MRPS15	TRUE	TRUE
chr1	36456274	C	T	ENST00000373116	ENSG00000116898	MRPS15	TRUE	TRUE
chr1	36456275	C	T	ENST00000373116	ENSG00000116898	MRPS15	TRUE	TRUE
chr1	36456277	G	T	ENST00000373116	ENSG00000116898	MRPS15	TRUE	TRUE
chr1	36456285	T	A	ENST00000373116	ENSG00000116898	MRPS15	TRUE	TRUE
chr1	36456288	C	A	ENST00000373116	ENSG00000116898	MRPS15	TRUE	TRUE
chr1	36456298	A	C	ENST00000373116	ENSG00000116898	MRPS15	TRUE	TRUE
chr1	36456298	A	T	ENST00000373116	ENSG00000116898	MRPS15	TRUE	TRUE
chr1	36456321	T	A	ENST00000373116	ENSG00000116898	MRPS15	TRUE	TRUE
chr1	36456330	T	A	ENST00000373116	ENSG00000116898	MRPS15	TRUE	TRUE
chr1	36456333	T	A	ENST00000373116	ENSG00000116898	MRPS15	TRUE	TRUE
chr1	36456339	G	A	ENST00000373116	ENSG00000116898	MRPS15	TRUE	TRUE
chr1	36456358	A	C	ENST00000373116	ENSG00000116898	MRPS15	TRUE	TRUE
chr1	36456358	A	T	ENST00000373116	ENSG00000116898	MRPS15	TRUE	TRUE
chr1	36456366	T	A	ENST00000373116	ENSG00000116898	MRPS15	TRUE	TRUE
chr1	36456375	T	A	ENST00000373116	ENSG00000116898	MRPS15	TRUE	TRUE
chr1	36456379	C	A	ENST00000373116	ENSG00000116898	MRPS15	TRUE	FALSE
chr1	36456379	C	G	ENST00000373116	ENSG00000116898	MRPS15	TRUE	FALSE
chr1	36456379	C	T	ENST00000373116	ENSG00000116898	MRPS15	TRUE	FALSE
chr1	36456380	T	A	ENST00000373116	ENSG00000116898	MRPS15	TRUE	FALSE
chr1	36456380	T	C	ENST00000373116	ENSG00000116898	MRPS15	TRUE	FALSE
chr1	36456380	T	G	ENST00000373116	ENSG00000116898	MRPS15	TRUE	FALSE
chr1	36457921	A	C	ENST00000373116	ENSG00000116898	MRPS15	TRUE	TRUE
chr1	36457921	A	G	ENST00000373116	ENSG00000116898	MRPS15	TRUE	FALSE
chr1	36457921	A	T	ENST00000373116	ENSG00000116898	MRPS15	TRUE	TRUE
chr1	36457922	C	A	ENST00000373116	ENSG00000116898	MRPS15	TRUE	FALSE
chr1	36457922	C	G	ENST00000373116	ENSG00000116898	MRPS15	TRUE	TRUE
chr1	36457922	C	T	ENST00000373116	ENSG00000116898	MRPS15	TRUE	FALSE
chr1	36457925	T	A	ENST00000373116	ENSG00000116898	MRPS15	TRUE	TRUE
chr1	36457928	G	A	ENST00000373116	ENSG00000116898	MRPS15	TRUE	TRUE
chr1	36457934	T	A	ENST00000373116	ENSG00000116898	MRPS15	TRUE	TRUE
chr1	36457937	C	A	ENST00000373116	ENSG00000116898	MRPS15	TRUE	TRUE
chr1	36457939	A	T	ENST00000373116	ENSG00000116898	MRPS15	TRUE	TRUE
chr1	36457946	C	A	ENST00000373116	ENSG00000116898	MRPS15	TRUE	TRUE
chr1	36457949	C	A	ENST00000373116	ENSG00000116898	MRPS15	TRUE	TRUE
chr1	36457950	A	C	ENST00000373116	ENSG00000116898	MRPS15	TRUE	TRUE
chr1	36457950	A	T	ENST00000373116	ENSG00000116898	MRPS15	TRUE	TRUE
chr1	36457964	T	A	ENST00000373116	ENSG00000116898	MRPS15	TRUE	TRUE
chr1	36457972	A	T	ENST00000373116	ENSG00000116898	MRPS15	TRUE	TRUE
chr1	36457982	C	A	ENST00000373116	ENSG00000116898	MRPS15	TRUE	FALSE
chr1	36457982	C	G	ENST00000373116	ENSG00000116898	MRPS15	TRUE	FALSE
chr1	36457982	C	T	ENST00000373116	ENSG00000116898	MRPS15	TRUE	FALSE
chr1	36457983	T	A	ENST00000373116	ENSG00000116898	MRPS15	TRUE	FALSE
chr1	36457983	T	C	ENST00000373116	ENSG00000116898	MRPS15	TRUE	FALSE
chr1	36457983	T	G	ENST00000373116	ENSG00000116898	MRPS15	TRUE	FALSE
chr1	36460690	A	C	ENST00000373116	ENSG00000116898	MRPS15	TRUE	FALSE
chr1	36460690	A	G	ENST00000373116	ENSG00000116898	MRPS15	FALSE	FALSE
chr1	36460690	A	T	ENST00000373116	ENSG00000116898	MRPS15	FALSE	FALSE
chr1	36460691	C	A	ENST00000373116	ENSG00000116898	MRPS15	FALSE	FALSE
chr1	36460691	C	G	ENST00000373116	ENSG00000116898	MRPS15	FALSE	FALSE
chr1	36460691	C	T	ENST00000373116	ENSG00000116898	MRPS15	FALSE	FALSE
chr1	36460695	G	A	ENST00000373116	ENSG00000116898	MRPS15	TRUE	TRUE
chr1	36460701	C	A	ENST00000373116	ENSG00000116898	MRPS15	TRUE	TRUE
chr1	36460710	T	A	ENST00000373116	ENSG00000116898	MRPS15	TRUE	TRUE
chr1	36460719	C	A	ENST00000373116	ENSG00000116898	MRPS15	TRUE	TRUE
chr1	36460737	T	A	ENST00000373116	ENSG00000116898	MRPS15	TRUE	TRUE
chr1	36460740	T	A	ENST00000373116	ENSG00000116898	MRPS15	TRUE	TRUE
chr1	36460749	G	A	ENST00000373116	ENSG00000116898	MRPS15	TRUE	TRUE
chr1	36460752	C	A	ENST00000373116	ENSG00000116898	MRPS15	TRUE	TRUE
chr1	36460755	G	A	ENST00000373116	ENSG00000116898	MRPS15	TRUE	TRUE
chr1	36460758	T	A	ENST00000373116	ENSG00000116898	MRPS15	TRUE	TRUE
chr1	36460764	T	A	ENST00000373116	ENSG00000116898	MRPS15	TRUE	TRUE
chr1	36460773	C	A	ENST00000373116	ENSG00000116898	MRPS15	TRUE	TRUE
chr1	36460776	T	A	ENST00000373116	ENSG00000116898	MRPS15	TRUE	TRUE
chr1	36460777	C	A	ENST00000373116	ENSG00000116898	MRPS15	TRUE	FALSE
chr1	36460777	C	G	ENST00000373116	ENSG00000116898	MRPS15	TRUE	FALSE
chr1	36460777	C	T	ENST00000373116	ENSG00000116898	MRPS15	TRUE	FALSE
chr1	36460778	T	A	ENST00000373116	ENSG00000116898	MRPS15	TRUE	FALSE
chr1	36460778	T	C	ENST00000373116	ENSG00000116898	MRPS15	TRUE	FALSE
chr1	36460778	T	G	ENST00000373116	ENSG00000116898	MRPS15	TRUE	FALSE
chr1	36461262	A	C	ENST00000373116	ENSG00000116898	MRPS15	TRUE	FALSE
chr1	36461262	A	G	ENST00000373116	ENSG00000116898	MRPS15	TRUE	FALSE
chr1	36461262	A	T	ENST00000373116	ENSG00000116898	MRPS15	TRUE	FALSE
chr1	36461263	C	A	ENST00000373116	ENSG00000116898	MRPS15	TRUE	FALSE
chr1	36461263	C	G	ENST00000373116	ENSG00000116898	MRPS15	TRUE	FALSE
chr1	36461263	C	T	ENST00000373116	ENSG00000116898	MRPS15	TRUE	FALSE
chr1	36461266	T	A	ENST00000373116	ENSG00000116898	MRPS15	TRUE	TRUE
chr1	36461278	C	A	ENST00000373116	ENSG00000116898	MRPS15	TRUE	TRUE
chr1	36461280	A	T	ENST00000373116	ENSG00000116898	MRPS15	TRUE	TRUE
chr1	36461286	A	T	ENST00000373116	ENSG00000116898	MRPS15	TRUE	TRUE
chr1	36461293	T	A	ENST00000373116	ENSG00000116898	MRPS15	TRUE	TRUE
chr1	36461296	T	A	ENST00000373116	ENSG00000116898	MRPS15	TRUE	TRUE
chr1	36461313	C	A	ENST00000373116	ENSG00000116898	MRPS15	TRUE	FALSE
chr1	36461313	C	G	ENST00000373116	ENSG00000116898	MRPS15	TRUE	FALSE
chr1	36461313	C	T	ENST00000373116	ENSG00000116898	MRPS15	TRUE	FALSE
chr1	36461314	T	A	ENST00000373116	ENSG00000116898	MRPS15	TRUE	FALSE
chr1	36461314	T	C	ENST00000373116	ENSG00000116898	MRPS15	TRUE	FALSE
chr1	36461314	T	G	ENST00000373116	ENSG00000116898	MRPS15	TRUE	FALSE
chr1	36462086	A	C	ENST00000373116	ENSG00000116898	MRPS15	TRUE	FALSE
chr1	36462086	A	G	ENST00000373116	ENSG00000116898	MRPS15	TRUE	FALSE
chr1	36462086	A	T	ENST00000373116	ENSG00000116898	MRPS15	TRUE	FALSE
chr1	36462087	C	A	ENST00000373116	ENSG00000116898	MRPS15	TRUE	FALSE
chr1	36462087	C	G	ENST00000373116	ENSG00000116898	MRPS15	TRUE	FALSE
chr1	36462087	C	T	ENST00000373116	ENSG00000116898	MRPS15	TRUE	FALSE
chr1	36462089	T	A	ENST00000373116	ENSG00000116898	MRPS15	TRUE	TRUE
chr1	36462092	C	A	ENST00000373116	ENSG00000116898	MRPS15	TRUE	TRUE
chr1	36462098	C	A	ENST00000373116	ENSG00000116898	MRPS15	TRUE	TRUE
chr1	36462110	G	A	ENST00000373116	ENSG00000116898	MRPS15	TRUE	TRUE
chr1	36462111	G	C	ENST00000373116	ENSG00000116898	MRPS15	TRUE	TRUE
chr1	36462111	G	T	ENST00000373116	ENSG00000116898	MRPS15	TRUE	TRUE
chr1	36462119	T	A	ENST00000373116	ENSG00000116898	MRPS15	TRUE	TRUE
chr1	36462161	G	A	ENST00000373116	ENSG00000116898	MRPS15	TRUE	TRUE
chr1	36462164	C	A	ENST00000373116	ENSG00000116898	MRPS15	TRUE	FALSE
chr1	36462164	C	G	ENST00000373116	ENSG00000116898	MRPS15	TRUE	FALSE
chr1	36462164	C	T	ENST00000373116	ENSG00000116898	MRPS15	TRUE	FALSE
chr1	36462165	T	A	ENST00000373116	ENSG00000116898	MRPS15	TRUE	FALSE
chr1	36462165	T	C	ENST00000373116	ENSG00000116898	MRPS15	TRUE	FALSE
chr1	36462165	T	G	ENST00000373116	ENSG00000116898	MRPS15	TRUE	FALSE
chr1	36463804	A	C	ENST00000373116	ENSG00000116898	MRPS15	TRUE	FALSE
chr1	36463804	A	G	ENST00000373116	ENSG00000116898	MRPS15	TRUE	FALSE
chr1	36463804	A	T	ENST00000373116	ENSG00000116898	MRPS15	TRUE	FALSE
chr1	36463805	C	A	ENST00000373116	ENSG00000116898	MRPS15	TRUE	FALSE
chr1	36463805	C	G	ENST00000373116	ENSG00000116898	MRPS15	TRUE	FALSE
chr1	36463805	C	T	ENST00000373116	ENSG00000116898	MRPS15	TRUE	FALSE
chr1	36463812	T	A	ENST00000373116	ENSG00000116898	MRPS15	TRUE	TRUE
chr1	36463822	A	C	ENST00000373116	ENSG00000116898	MRPS15	TRUE	TRUE
chr1	36463822	A	T	ENST00000373116	ENSG00000116898	MRPS15	TRUE	TRUE
chr1	36463827	C	A	ENST00000373116	ENSG00000116898	MRPS15	TRUE	TRUE
chr1	36463839	G	A	ENST00000373116	ENSG00000116898	MRPS15	TRUE	TRUE
chr1	36463851	C	A	ENST00000373116	ENSG00000116898	MRPS15	TRUE	FALSE
chr1	36463851	C	G	ENST00000373116	ENSG00000116898	MRPS15	TRUE	FALSE
chr1	36463851	C	T	ENST00000373116	ENSG00000116898	MRPS15	TRUE	FALSE
chr1	36463852	T	A	ENST00000373116	ENSG00000116898	MRPS15	TRUE	FALSE
chr1	36463852	T	C	ENST00000373116	ENSG00000116898	MRPS15	TRUE	FALSE
chr1	36463852	T	G	ENST00000373116	ENSG00000116898	MRPS15	TRUE	FALSE
chr1	36464144	A	C	ENST00000373116	ENSG00000116898	MRPS15	FALSE	FALSE
chr1	36464144	A	G	ENST00000373116	ENSG00000116898	MRPS15	FALSE	FALSE
chr1	36464144	A	T	ENST00000373116	ENSG00000116898	MRPS15	FALSE	FALSE
chr1	36464145	C	A	ENST00000373116	ENSG00000116898	MRPS15	FALSE	FALSE
chr1	36464145	C	G	ENST00000373116	ENSG00000116898	MRPS15	FALSE	FALSE
chr1	36464145	C	T	ENST00000373116	ENSG00000116898	MRPS15	FALSE	FALSE
chr1	36464149	G	A	ENST00000373116	ENSG00000116898	MRPS15	TRUE	TRUE
chr1	36464155	G	A	ENST00000373116	ENSG00000116898	MRPS15	TRUE	TRUE
chr1	36464162	C	T	ENST00000373116	ENSG00000116898	MRPS15	TRUE	TRUE
chr1	36464163	C	T	ENST00000373116	ENSG00000116898	MRPS15	TRUE	TRUE
chr1	36464167	G	A	ENST00000373116	ENSG00000116898	MRPS15	TRUE	TRUE
chr1	36464182	T	A	ENST00000373116	ENSG00000116898	MRPS15	TRUE	TRUE
chr1	36464221	G	A	ENST00000373116	ENSG00000116898	MRPS15	TRUE	FALSE
chr1	36464244	A	T	ENST00000373116	ENSG00000116898	MRPS15	FALSE	FALSE
chr1	36464258	C	T	ENST00000373116	ENSG00000116898	MRPS15	FALSE	FALSE
chr1	36464259	C	T	ENST00000373116	ENSG00000116898	MRPS15	FALSE	FALSE
chr1	36466377	C	A	ENST00000373106	ENSG00000119535	CSF3R	FALSE	FALSE
chr1	36466401	G	A	ENST00000373106	ENSG00000119535	CSF3R	FALSE	FALSE
chr1	36466435	A	T	ENST00000373106	ENSG00000119535	CSF3R	FALSE	FALSE
chr1	36466446	C	A	ENST00000373106	ENSG00000119535	CSF3R	FALSE	FALSE
chr1	36466449	G	A	ENST00000373106	ENSG00000119535	CSF3R	FALSE	FALSE
chr1	36466478	A	T	ENST00000373106	ENSG00000119535	CSF3R	FALSE	FALSE
chr1	36466491	G	A	ENST00000373106	ENSG00000119535	CSF3R	FALSE	FALSE
chr1	36466495	C	T	ENST00000373106	ENSG00000119535	CSF3R	FALSE	FALSE
chr1	36466496	C	T	ENST00000373106	ENSG00000119535	CSF3R	FALSE	FALSE
chr1	36466506	C	A	ENST00000373106	ENSG00000119535	CSF3R	FALSE	FALSE
chr1	36466507	A	C	ENST00000373106	ENSG00000119535	CSF3R	FALSE	FALSE
chr1	36466507	A	T	ENST00000373106	ENSG00000119535	CSF3R	FALSE	FALSE
chr1	36466515	T	A	ENST00000373106	ENSG00000119535	CSF3R	FALSE	FALSE
chr1	36466538	A	T	ENST00000373106	ENSG00000119535	CSF3R	FALSE	FALSE
chr1	36466548	G	A	ENST00000373106	ENSG00000119535	CSF3R	FALSE	FALSE
chr1	36466558	A	T	ENST00000373106	ENSG00000119535	CSF3R	FALSE	FALSE
chr1	36466567	A	C	ENST00000373106	ENSG00000119535	CSF3R	FALSE	FALSE
chr1	36466567	A	T	ENST00000373106	ENSG00000119535	CSF3R	FALSE	FALSE
chr1	36466608	G	A	ENST00000373106	ENSG00000119535	CSF3R	FALSE	FALSE
chr1	36466612	A	C	ENST00000373106	ENSG00000119535	CSF3R	FALSE	FALSE
chr1	36466612	A	T	ENST00000373106	ENSG00000119535	CSF3R	FALSE	FALSE
chr1	36466623	G	A	ENST00000373106	ENSG00000119535	CSF3R	FALSE	FALSE
chr1	36466641	G	A	ENST00000373106	ENSG00000119535	CSF3R	FALSE	FALSE
chr1	36466647	G	A	ENST00000373106	ENSG00000119535	CSF3R	FALSE	FALSE
chr1	36466653	G	A	ENST00000373106	ENSG00000119535	CSF3R	FALSE	FALSE
chr1	36466668	T	A	ENST00000373106	ENSG00000119535	CSF3R	FALSE	FALSE
chr1	36466680	G	A	ENST00000373106	ENSG00000119535	CSF3R	FALSE	FALSE
chr1	36466687	A	C	ENST00000373106	ENSG00000119535	CSF3R	FALSE	FALSE
chr1	36466687	A	T	ENST00000373106	ENSG00000119535	CSF3R	FALSE	FALSE
chr1	36466695	G	A	ENST00000373106	ENSG00000119535	CSF3R	FALSE	FALSE
chr1	36466714	A	T	ENST00000373106	ENSG00000119535	CSF3R	FALSE	FALSE
chr1	36466722	C	A	ENST00000373106	ENSG00000119535	CSF3R	FALSE	FALSE
chr1	36466724	G	C	ENST00000373106	ENSG00000119535	CSF3R	FALSE	FALSE
chr1	36466724	G	T	ENST00000373106	ENSG00000119535	CSF3R	FALSE	FALSE
chr1	36466740	C	A	ENST00000373106	ENSG00000119535	CSF3R	FALSE	FALSE
chr1	36466741	C	T	ENST00000373106	ENSG00000119535	CSF3R	FALSE	FALSE
chr1	36466742	C	T	ENST00000373106	ENSG00000119535	CSF3R	FALSE	FALSE
chr1	36466755	T	A	ENST00000373106	ENSG00000119535	CSF3R	FALSE	FALSE
chr1	36466758	T	A	ENST00000373106	ENSG00000119535	CSF3R	FALSE	FALSE
chr1	36466761	C	A	ENST00000373106	ENSG00000119535	CSF3R	FALSE	FALSE
chr1	36466767	C	A	ENST00000373106	ENSG00000119535	CSF3R	FALSE	FALSE
chr1	36466770	C	A	ENST00000373106	ENSG00000119535	CSF3R	FALSE	FALSE
chr1	36466785	T	A	ENST00000373106	ENSG00000119535	CSF3R	FALSE	FALSE
chr1	36466818	G	A	ENST00000373106	ENSG00000119535	CSF3R	FALSE	FALSE
chr1	36466828	C	A	ENST00000373106	ENSG00000119535	CSF3R	TRUE	FALSE
chr1	36466828	C	G	ENST00000373106	ENSG00000119535	CSF3R	TRUE	FALSE
chr1	36466828	C	T	ENST00000373106	ENSG00000119535	CSF3R	TRUE	FALSE
chr1	36466829	T	A	ENST00000373106	ENSG00000119535	CSF3R	TRUE	FALSE
chr1	36466829	T	C	ENST00000373106	ENSG00000119535	CSF3R	TRUE	FALSE
chr1	36466829	T	G	ENST00000373106	ENSG00000119535	CSF3R	TRUE	FALSE
chr1	36467228	A	C	ENST00000373106	ENSG00000119535	CSF3R	TRUE	FALSE
chr1	36467228	A	G	ENST00000373106	ENSG00000119535	CSF3R	TRUE	FALSE
chr1	36467228	A	T	ENST00000373106	ENSG00000119535	CSF3R	TRUE	FALSE
chr1	36467229	C	A	ENST00000373106	ENSG00000119535	CSF3R	TRUE	FALSE
chr1	36467229	C	G	ENST00000373106	ENSG00000119535	CSF3R	TRUE	FALSE
chr1	36467229	C	T	ENST00000373106	ENSG00000119535	CSF3R	TRUE	FALSE
chr1	36467232	C	A	ENST00000373106	ENSG00000119535	CSF3R	FALSE	FALSE
chr1	36467235	C	A	ENST00000373106	ENSG00000119535	CSF3R	FALSE	FALSE
chr1	36467251	C	T	ENST00000373106	ENSG00000119535	CSF3R	FALSE	FALSE
chr1	36467252	C	T	ENST00000373106	ENSG00000119535	CSF3R	FALSE	FALSE
chr1	36467293	C	T	ENST00000373106	ENSG00000119535	CSF3R	TRUE	TRUE
chr1	36467294	C	T	ENST00000373106	ENSG00000119535	CSF3R	TRUE	TRUE
chr1	36467307	T	A	ENST00000373106	ENSG00000119535	CSF3R	TRUE	TRUE
chr1	36467312	C	A	ENST00000373106	ENSG00000119535	CSF3R	TRUE	FALSE
chr1	36467312	C	G	ENST00000373106	ENSG00000119535	CSF3R	TRUE	FALSE
chr1	36467312	C	T	ENST00000373106	ENSG00000119535	CSF3R	TRUE	FALSE
chr1	36467313	T	A	ENST00000373106	ENSG00000119535	CSF3R	TRUE	FALSE
chr1	36467313	T	C	ENST00000373106	ENSG00000119535	CSF3R	TRUE	FALSE
chr1	36467313	T	G	ENST00000373106	ENSG00000119535	CSF3R	TRUE	FALSE
chr1	36467556	A	C	ENST00000373106	ENSG00000119535	CSF3R	TRUE	FALSE
chr1	36467556	A	G	ENST00000373106	ENSG00000119535	CSF3R	TRUE	FALSE
chr1	36467556	A	T	ENST00000373106	ENSG00000119535	CSF3R	TRUE	FALSE
chr1	36467557	C	A	ENST00000373106	ENSG00000119535	CSF3R	TRUE	FALSE
chr1	36467557	C	G	ENST00000373106	ENSG00000119535	CSF3R	TRUE	FALSE
chr1	36467557	C	T	ENST00000373106	ENSG00000119535	CSF3R	TRUE	FALSE
chr1	36467566	G	T	ENST00000373106	ENSG00000119535	CSF3R	TRUE	TRUE
chr1	36467569	A	T	ENST00000373106	ENSG00000119535	CSF3R	TRUE	TRUE
chr1	36467575	C	T	ENST00000373106	ENSG00000119535	CSF3R	TRUE	TRUE
chr1	36467576	C	T	ENST00000373106	ENSG00000119535	CSF3R	TRUE	TRUE
chr1	36467586	C	A	ENST00000373106	ENSG00000119535	CSF3R	TRUE	TRUE
chr1	36467587	A	T	ENST00000373106	ENSG00000119535	CSF3R	TRUE	TRUE
chr1	36467593	G	T	ENST00000373106	ENSG00000119535	CSF3R	TRUE	TRUE
chr1	36467603	A	T	ENST00000373106	ENSG00000119535	CSF3R	TRUE	TRUE
chr1	36467643	C	A	ENST00000373106	ENSG00000119535	CSF3R	TRUE	TRUE
chr1	36467645	G	T	ENST00000373106	ENSG00000119535	CSF3R	TRUE	TRUE
chr1	36467652	C	A	ENST00000373106	ENSG00000119535	CSF3R	TRUE	FALSE
chr1	36467652	C	G	ENST00000373106	ENSG00000119535	CSF3R	TRUE	FALSE
chr1	36467652	C	T	ENST00000373106	ENSG00000119535	CSF3R	TRUE	FALSE
chr1	36467653	T	A	ENST00000373106	ENSG00000119535	CSF3R	TRUE	FALSE
chr1	36467653	T	C	ENST00000373106	ENSG00000119535	CSF3R	TRUE	FALSE
chr1	36467653	T	G	ENST00000373106	ENSG00000119535	CSF3R	TRUE	FALSE
chr1	36467820	A	C	ENST00000373106	ENSG00000119535	CSF3R	TRUE	FALSE
chr1	36467820	A	G	ENST00000373106	ENSG00000119535	CSF3R	FALSE	FALSE
chr1	36467820	A	T	ENST00000373106	ENSG00000119535	CSF3R	TRUE	FALSE
chr1	36467821	C	A	ENST00000373106	ENSG00000119535	CSF3R	TRUE	FALSE
chr1	36467821	C	G	ENST00000373106	ENSG00000119535	CSF3R	TRUE	FALSE
chr1	36467821	C	T	ENST00000373106	ENSG00000119535	CSF3R	TRUE	FALSE
chr1	36467822	C	A	ENST00000373106	ENSG00000119535	CSF3R	TRUE	TRUE
chr1	36467830	A	T	ENST00000373106	ENSG00000119535	CSF3R	TRUE	TRUE
chr1	36467873	G	A	ENST00000373106	ENSG00000119535	CSF3R	TRUE	TRUE
chr1	36467898	A	C	ENST00000373106	ENSG00000119535	CSF3R	TRUE	TRUE
chr1	36467898	A	T	ENST00000373106	ENSG00000119535	CSF3R	TRUE	TRUE
chr1	36467915	C	A	ENST00000373106	ENSG00000119535	CSF3R	TRUE	TRUE
chr1	36467963	C	A	ENST00000373106	ENSG00000119535	CSF3R	FALSE	FALSE
chr1	36467963	C	G	ENST00000373106	ENSG00000119535	CSF3R	FALSE	FALSE
chr1	36467963	C	T	ENST00000373106	ENSG00000119535	CSF3R	FALSE	FALSE
chr1	36467964	T	A	ENST00000373106	ENSG00000119535	CSF3R	FALSE	FALSE
chr1	36467964	T	C	ENST00000373106	ENSG00000119535	CSF3R	FALSE	FALSE
chr1	36467964	T	G	ENST00000373106	ENSG00000119535	CSF3R	FALSE	FALSE
chr1	36468073	A	C	ENST00000373106	ENSG00000119535	CSF3R	FALSE	FALSE
chr1	36468073	A	G	ENST00000373106	ENSG00000119535	CSF3R	FALSE	FALSE
chr1	36468073	A	T	ENST00000373106	ENSG00000119535	CSF3R	FALSE	FALSE
chr1	36468074	C	A	ENST00000373106	ENSG00000119535	CSF3R	FALSE	FALSE
chr1	36468074	C	G	ENST00000373106	ENSG00000119535	CSF3R	FALSE	FALSE
chr1	36468074	C	T	ENST00000373106	ENSG00000119535	CSF3R	FALSE	FALSE
chr1	36468084	G	A	ENST00000373106	ENSG00000119535	CSF3R	TRUE	TRUE
chr1	36468090	G	A	ENST00000373106	ENSG00000119535	CSF3R	TRUE	TRUE
chr1	36468100	C	T	ENST00000373106	ENSG00000119535	CSF3R	TRUE	TRUE
chr1	36468101	C	T	ENST00000373106	ENSG00000119535	CSF3R	TRUE	TRUE
chr1	36468112	G	C	ENST00000373106	ENSG00000119535	CSF3R	TRUE	TRUE
chr1	36468112	G	T	ENST00000373106	ENSG00000119535	CSF3R	TRUE	TRUE
chr1	36468132	T	A	ENST00000373106	ENSG00000119535	CSF3R	TRUE	TRUE
chr1	36468141	C	A	ENST00000373106	ENSG00000119535	CSF3R	TRUE	TRUE
chr1	36468150	C	A	ENST00000373106	ENSG00000119535	CSF3R	TRUE	TRUE
chr1	36468157	C	T	ENST00000373106	ENSG00000119535	CSF3R	TRUE	TRUE
chr1	36468158	C	T	ENST00000373106	ENSG00000119535	CSF3R	TRUE	TRUE
chr1	36468162	C	A	ENST00000373106	ENSG00000119535	CSF3R	TRUE	TRUE
chr1	36468168	G	A	ENST00000373106	ENSG00000119535	CSF3R	TRUE	TRUE
chr1	36468172	C	T	ENST00000373106	ENSG00000119535	CSF3R	TRUE	TRUE
chr1	36468173	C	T	ENST00000373106	ENSG00000119535	CSF3R	TRUE	TRUE
chr1	36468180	T	A	ENST00000373106	ENSG00000119535	CSF3R	TRUE	TRUE
chr1	36468192	T	A	ENST00000373106	ENSG00000119535	CSF3R	TRUE	TRUE
chr1	36468204	C	A	ENST00000373106	ENSG00000119535	CSF3R	TRUE	TRUE
chr1	36468222	C	A	ENST00000373106	ENSG00000119535	CSF3R	TRUE	FALSE
chr1	36468222	C	G	ENST00000373106	ENSG00000119535	CSF3R	TRUE	FALSE
chr1	36468222	C	T	ENST00000373106	ENSG00000119535	CSF3R	TRUE	FALSE
chr1	36468223	T	A	ENST00000373106	ENSG00000119535	CSF3R	TRUE	FALSE
chr1	36468223	T	C	ENST00000373106	ENSG00000119535	CSF3R	TRUE	FALSE
chr1	36468223	T	G	ENST00000373106	ENSG00000119535	CSF3R	TRUE	FALSE
chr1	36469154	A	C	ENST00000373106	ENSG00000119535	CSF3R	TRUE	FALSE
chr1	36469154	A	G	ENST00000373106	ENSG00000119535	CSF3R	TRUE	FALSE
chr1	36469154	A	T	ENST00000373106	ENSG00000119535	CSF3R	TRUE	FALSE
chr1	36469155	C	A	ENST00000373106	ENSG00000119535	CSF3R	TRUE	FALSE
chr1	36469155	C	G	ENST00000373106	ENSG00000119535	CSF3R	TRUE	FALSE
chr1	36469155	C	T	ENST00000373106	ENSG00000119535	CSF3R	TRUE	FALSE
chr1	36469162	C	A	ENST00000373106	ENSG00000119535	CSF3R	TRUE	TRUE
chr1	36469165	G	A	ENST00000373106	ENSG00000119535	CSF3R	TRUE	TRUE
chr1	36469169	G	C	ENST00000373106	ENSG00000119535	CSF3R	TRUE	TRUE
chr1	36469169	G	T	ENST00000373106	ENSG00000119535	CSF3R	TRUE	TRUE
chr1	36469175	A	C	ENST00000373106	ENSG00000119535	CSF3R	TRUE	TRUE
chr1	36469175	A	T	ENST00000373106	ENSG00000119535	CSF3R	TRUE	TRUE
chr1	36469186	G	A	ENST00000373106	ENSG00000119535	CSF3R	TRUE	TRUE
chr1	36469195	C	A	ENST00000373106	ENSG00000119535	CSF3R	TRUE	TRUE
chr1	36469207	G	A	ENST00000373106	ENSG00000119535	CSF3R	TRUE	TRUE
chr1	36469208	G	C	ENST00000373106	ENSG00000119535	CSF3R	TRUE	TRUE
chr1	36469208	G	T	ENST00000373106	ENSG00000119535	CSF3R	TRUE	TRUE
chr1	36469212	A	T	ENST00000373106	ENSG00000119535	CSF3R	TRUE	TRUE
chr1	36469231	C	A	ENST00000373106	ENSG00000119535	CSF3R	TRUE	TRUE
chr1	36469232	A	C	ENST00000373106	ENSG00000119535	CSF3R	TRUE	TRUE
chr1	36469232	A	T	ENST00000373106	ENSG00000119535	CSF3R	TRUE	TRUE
chr1	36469240	G	A	ENST00000373106	ENSG00000119535	CSF3R	TRUE	TRUE
chr1	36469258	C	A	ENST00000373106	ENSG00000119535	CSF3R	TRUE	FALSE
chr1	36469258	C	G	ENST00000373106	ENSG00000119535	CSF3R	TRUE	FALSE
chr1	36469258	C	T	ENST00000373106	ENSG00000119535	CSF3R	TRUE	FALSE
chr1	36469259	T	A	ENST00000373106	ENSG00000119535	CSF3R	TRUE	FALSE
chr1	36469259	T	C	ENST00000373106	ENSG00000119535	CSF3R	TRUE	FALSE
chr1	36469259	T	G	ENST00000373106	ENSG00000119535	CSF3R	TRUE	FALSE
chr1	36469650	A	C	ENST00000373106	ENSG00000119535	CSF3R	FALSE	FALSE
chr1	36469650	A	G	ENST00000373106	ENSG00000119535	CSF3R	FALSE	FALSE
chr1	36469650	A	T	ENST00000373106	ENSG00000119535	CSF3R	FALSE	FALSE
chr1	36469651	C	A	ENST00000373106	ENSG00000119535	CSF3R	FALSE	FALSE
chr1	36469651	C	G	ENST00000373106	ENSG00000119535	CSF3R	FALSE	FALSE
chr1	36469651	C	T	ENST00000373106	ENSG00000119535	CSF3R	FALSE	FALSE
chr1	36469652	C	A	ENST00000373106	ENSG00000119535	CSF3R	TRUE	TRUE
chr1	36469655	T	A	ENST00000373106	ENSG00000119535	CSF3R	TRUE	TRUE
chr1	36469676	T	A	ENST00000373106	ENSG00000119535	CSF3R	TRUE	TRUE
chr1	36469685	G	A	ENST00000373106	ENSG00000119535	CSF3R	TRUE	TRUE
chr1	36469688	C	A	ENST00000373106	ENSG00000119535	CSF3R	TRUE	TRUE
chr1	36469695	C	T	ENST00000373106	ENSG00000119535	CSF3R	TRUE	TRUE
chr1	36469696	C	T	ENST00000373106	ENSG00000119535	CSF3R	TRUE	TRUE
chr1	36469703	T	A	ENST00000373106	ENSG00000119535	CSF3R	TRUE	TRUE
chr1	36469737	C	T	ENST00000373106	ENSG00000119535	CSF3R	TRUE	TRUE
chr1	36469738	C	T	ENST00000373106	ENSG00000119535	CSF3R	TRUE	TRUE
chr1	36469742	C	A	ENST00000373106	ENSG00000119535	CSF3R	TRUE	TRUE
chr1	36469749	A	C	ENST00000373106	ENSG00000119535	CSF3R	TRUE	TRUE
chr1	36469749	A	T	ENST00000373106	ENSG00000119535	CSF3R	TRUE	TRUE
chr1	36469757	G	A	ENST00000373106	ENSG00000119535	CSF3R	TRUE	TRUE
chr1	36469761	C	T	ENST00000373106	ENSG00000119535	CSF3R	TRUE	TRUE
chr1	36469762	C	T	ENST00000373106	ENSG00000119535	CSF3R	TRUE	TRUE
chr1	36469778	C	A	ENST00000373106	ENSG00000119535	CSF3R	TRUE	TRUE
chr1	36469779	C	T	ENST00000373106	ENSG00000119535	CSF3R	TRUE	TRUE
chr1	36469780	C	T	ENST00000373106	ENSG00000119535	CSF3R	TRUE	TRUE
chr1	36469788	C	T	ENST00000373106	ENSG00000119535	CSF3R	TRUE	TRUE
chr1	36469789	C	T	ENST00000373106	ENSG00000119535	CSF3R	TRUE	TRUE
chr1	36469808	G	A	ENST00000373106	ENSG00000119535	CSF3R	TRUE	TRUE
chr1	36469826	T	A	ENST00000373106	ENSG00000119535	CSF3R	TRUE	TRUE
chr1	36469841	C	A	ENST00000373106	ENSG00000119535	CSF3R	FALSE	FALSE
chr1	36469841	C	G	ENST00000373106	ENSG00000119535	CSF3R	FALSE	FALSE
chr1	36469841	C	T	ENST00000373106	ENSG00000119535	CSF3R	FALSE	FALSE
chr1	36469842	T	A	ENST00000373106	ENSG00000119535	CSF3R	FALSE	FALSE
chr1	36469842	T	C	ENST00000373106	ENSG00000119535	CSF3R	FALSE	FALSE
chr1	36469842	T	G	ENST00000373106	ENSG00000119535	CSF3R	FALSE	FALSE
chr1	36471431	A	C	ENST00000373106	ENSG00000119535	CSF3R	TRUE	FALSE
chr1	36471431	A	G	ENST00000373106	ENSG00000119535	CSF3R	TRUE	FALSE
chr1	36471431	A	T	ENST00000373106	ENSG00000119535	CSF3R	TRUE	FALSE
chr1	36471432	C	A	ENST00000373106	ENSG00000119535	CSF3R	TRUE	FALSE
chr1	36471432	C	G	ENST00000373106	ENSG00000119535	CSF3R	TRUE	FALSE
chr1	36471432	C	T	ENST00000373106	ENSG00000119535	CSF3R	TRUE	FALSE
chr1	36471436	T	A	ENST00000373106	ENSG00000119535	CSF3R	TRUE	TRUE
chr1	36471442	C	A	ENST00000373106	ENSG00000119535	CSF3R	TRUE	TRUE
chr1	36471444	G	C	ENST00000373106	ENSG00000119535	CSF3R	TRUE	TRUE
chr1	36471444	G	T	ENST00000373106	ENSG00000119535	CSF3R	TRUE	TRUE
chr1	36471480	G	C	ENST00000373106	ENSG00000119535	CSF3R	TRUE	TRUE
chr1	36471480	G	T	ENST00000373106	ENSG00000119535	CSF3R	TRUE	TRUE
chr1	36471485	A	C	ENST00000373106	ENSG00000119535	CSF3R	TRUE	TRUE
chr1	36471485	A	T	ENST00000373106	ENSG00000119535	CSF3R	TRUE	TRUE
chr1	36471505	C	A	ENST00000373106	ENSG00000119535	CSF3R	TRUE	TRUE
chr1	36471508	G	A	ENST00000373106	ENSG00000119535	CSF3R	TRUE	TRUE
chr1	36471514	C	A	ENST00000373106	ENSG00000119535	CSF3R	TRUE	TRUE
chr1	36471516	G	C	ENST00000373106	ENSG00000119535	CSF3R	TRUE	TRUE
chr1	36471516	G	T	ENST00000373106	ENSG00000119535	CSF3R	TRUE	TRUE
chr1	36471533	G	T	ENST00000373106	ENSG00000119535	CSF3R	TRUE	TRUE
chr1	36471544	C	A	ENST00000373106	ENSG00000119535	CSF3R	TRUE	TRUE
chr1	36471554	G	T	ENST00000373106	ENSG00000119535	CSF3R	TRUE	TRUE
chr1	36471580	G	A	ENST00000373106	ENSG00000119535	CSF3R	TRUE	TRUE
chr1	36471585	G	C	ENST00000373106	ENSG00000119535	CSF3R	TRUE	TRUE
chr1	36471585	G	T	ENST00000373106	ENSG00000119535	CSF3R	TRUE	TRUE
chr1	36471592	T	A	ENST00000373106	ENSG00000119535	CSF3R	TRUE	TRUE
chr1	36471593	C	T	ENST00000373106	ENSG00000119535	CSF3R	TRUE	TRUE
chr1	36471594	C	T	ENST00000373106	ENSG00000119535	CSF3R	TRUE	TRUE
chr1	36471605	A	C	ENST00000373106	ENSG00000119535	CSF3R	TRUE	TRUE
chr1	36471605	A	T	ENST00000373106	ENSG00000119535	CSF3R	TRUE	TRUE
chr1	36471613	G	A	ENST00000373106	ENSG00000119535	CSF3R	TRUE	TRUE
chr1	36471622	C	A	ENST00000373106	ENSG00000119535	CSF3R	TRUE	TRUE
chr1	36471631	C	A	ENST00000373106	ENSG00000119535	CSF3R	TRUE	TRUE
chr1	36471634	C	A	ENST00000373106	ENSG00000119535	CSF3R	TRUE	TRUE
chr1	36471647	C	A	ENST00000373106	ENSG00000119535	CSF3R	TRUE	FALSE
chr1	36471647	C	G	ENST00000373106	ENSG00000119535	CSF3R	TRUE	FALSE
chr1	36471647	C	T	ENST00000373106	ENSG00000119535	CSF3R	TRUE	FALSE
chr1	36471648	T	A	ENST00000373106	ENSG00000119535	CSF3R	TRUE	FALSE
chr1	36471648	T	C	ENST00000373106	ENSG00000119535	CSF3R	TRUE	FALSE
chr1	36471648	T	G	ENST00000373106	ENSG00000119535	CSF3R	TRUE	FALSE
chr1	36472064	A	C	ENST00000373106	ENSG00000119535	CSF3R	FALSE	FALSE
chr1	36472064	A	G	ENST00000373106	ENSG00000119535	CSF3R	FALSE	FALSE
chr1	36472064	A	T	ENST00000373106	ENSG00000119535	CSF3R	FALSE	FALSE
chr1	36472065	C	A	ENST00000373106	ENSG00000119535	CSF3R	FALSE	FALSE
chr1	36472065	C	G	ENST00000373106	ENSG00000119535	CSF3R	FALSE	FALSE
chr1	36472065	C	T	ENST00000373106	ENSG00000119535	CSF3R	FALSE	FALSE
chr1	36472068	T	A	ENST00000373106	ENSG00000119535	CSF3R	TRUE	TRUE
chr1	36472069	C	T	ENST00000373106	ENSG00000119535	CSF3R	TRUE	TRUE
chr1	36472070	C	T	ENST00000373106	ENSG00000119535	CSF3R	TRUE	TRUE
chr1	36472080	G	A	ENST00000373106	ENSG00000119535	CSF3R	TRUE	TRUE
chr1	36472101	G	A	ENST00000373106	ENSG00000119535	CSF3R	TRUE	TRUE
chr1	36472107	G	A	ENST00000373106	ENSG00000119535	CSF3R	TRUE	TRUE
chr1	36472111	C	T	ENST00000373106	ENSG00000119535	CSF3R	TRUE	TRUE
chr1	36472112	C	T	ENST00000373106	ENSG00000119535	CSF3R	TRUE	TRUE
chr1	36472114	C	T	ENST00000373106	ENSG00000119535	CSF3R	TRUE	TRUE
chr1	36472115	C	T	ENST00000373106	ENSG00000119535	CSF3R	TRUE	TRUE
chr1	36472128	T	A	ENST00000373106	ENSG00000119535	CSF3R	TRUE	TRUE
chr1	36472140	C	A	ENST00000373106	ENSG00000119535	CSF3R	TRUE	FALSE
chr1	36472140	C	G	ENST00000373106	ENSG00000119535	CSF3R	TRUE	FALSE
chr1	36472140	C	T	ENST00000373106	ENSG00000119535	CSF3R	TRUE	FALSE
chr1	36472141	T	A	ENST00000373106	ENSG00000119535	CSF3R	TRUE	FALSE
chr1	36472141	T	C	ENST00000373106	ENSG00000119535	CSF3R	TRUE	FALSE
chr1	36472141	T	G	ENST00000373106	ENSG00000119535	CSF3R	TRUE	FALSE
chr1	36472236	A	C	ENST00000373106	ENSG00000119535	CSF3R	TRUE	FALSE
chr1	36472236	A	G	ENST00000373106	ENSG00000119535	CSF3R	TRUE	FALSE
chr1	36472236	A	T	ENST00000373106	ENSG00000119535	CSF3R	TRUE	FALSE
chr1	36472237	C	A	ENST00000373106	ENSG00000119535	CSF3R	TRUE	FALSE
chr1	36472237	C	G	ENST00000373106	ENSG00000119535	CSF3R	TRUE	FALSE
chr1	36472237	C	T	ENST00000373106	ENSG00000119535	CSF3R	TRUE	FALSE
chr1	36472244	C	A	ENST00000373106	ENSG00000119535	CSF3R	TRUE	TRUE
chr1	36472253	T	A	ENST00000373106	ENSG00000119535	CSF3R	TRUE	TRUE
chr1	36472259	C	A	ENST00000373106	ENSG00000119535	CSF3R	TRUE	TRUE
chr1	36472272	C	T	ENST00000373106	ENSG00000119535	CSF3R	TRUE	TRUE
chr1	36472273	C	T	ENST00000373106	ENSG00000119535	CSF3R	TRUE	TRUE
chr1	36472281	C	T	ENST00000373106	ENSG00000119535	CSF3R	TRUE	TRUE
chr1	36472282	C	T	ENST00000373106	ENSG00000119535	CSF3R	TRUE	TRUE
chr1	36472299	C	T	ENST00000373106	ENSG00000119535	CSF3R	TRUE	TRUE
chr1	36472300	C	T	ENST00000373106	ENSG00000119535	CSF3R	TRUE	TRUE
chr1	36472308	G	T	ENST00000373106	ENSG00000119535	CSF3R	TRUE	TRUE
chr1	36472319	G	A	ENST00000373106	ENSG00000119535	CSF3R	TRUE	TRUE
chr1	36472326	G	C	ENST00000373106	ENSG00000119535	CSF3R	TRUE	TRUE
chr1	36472326	G	T	ENST00000373106	ENSG00000119535	CSF3R	TRUE	TRUE
chr1	36472350	G	T	ENST00000373106	ENSG00000119535	CSF3R	TRUE	TRUE
chr1	36472358	C	A	ENST00000373106	ENSG00000119535	CSF3R	TRUE	TRUE
chr1	36472359	A	C	ENST00000373106	ENSG00000119535	CSF3R	TRUE	TRUE
chr1	36472359	A	T	ENST00000373106	ENSG00000119535	CSF3R	TRUE	TRUE
chr1	36472364	G	A	ENST00000373106	ENSG00000119535	CSF3R	TRUE	TRUE
chr1	36472373	C	A	ENST00000373106	ENSG00000119535	CSF3R	TRUE	TRUE
chr1	36472375	A	T	ENST00000373106	ENSG00000119535	CSF3R	TRUE	TRUE
chr1	36472392	C	A	ENST00000373106	ENSG00000119535	CSF3R	TRUE	FALSE
chr1	36472392	C	G	ENST00000373106	ENSG00000119535	CSF3R	TRUE	FALSE
chr1	36472392	C	T	ENST00000373106	ENSG00000119535	CSF3R	TRUE	FALSE
chr1	36472393	T	A	ENST00000373106	ENSG00000119535	CSF3R	TRUE	FALSE
chr1	36472393	T	C	ENST00000373106	ENSG00000119535	CSF3R	TRUE	FALSE
chr1	36472393	T	G	ENST00000373106	ENSG00000119535	CSF3R	TRUE	FALSE
chr1	36472515	A	C	ENST00000373106	ENSG00000119535	CSF3R	FALSE	FALSE
chr1	36472515	A	G	ENST00000373106	ENSG00000119535	CSF3R	FALSE	FALSE
chr1	36472515	A	T	ENST00000373106	ENSG00000119535	CSF3R	FALSE	FALSE
chr1	36472516	C	A	ENST00000373106	ENSG00000119535	CSF3R	FALSE	FALSE
chr1	36472516	C	G	ENST00000373106	ENSG00000119535	CSF3R	FALSE	FALSE
chr1	36472516	C	T	ENST00000373106	ENSG00000119535	CSF3R	FALSE	FALSE
chr1	36472523	C	T	ENST00000373106	ENSG00000119535	CSF3R	TRUE	TRUE
chr1	36472524	C	T	ENST00000373106	ENSG00000119535	CSF3R	TRUE	TRUE
chr1	36472534	C	A	ENST00000373106	ENSG00000119535	CSF3R	TRUE	TRUE
chr1	36472537	C	A	ENST00000373106	ENSG00000119535	CSF3R	TRUE	TRUE
chr1	36472543	G	A	ENST00000373106	ENSG00000119535	CSF3R	TRUE	TRUE
chr1	36472549	T	A	ENST00000373106	ENSG00000119535	CSF3R	TRUE	TRUE
chr1	36472561	C	A	ENST00000373106	ENSG00000119535	CSF3R	TRUE	TRUE
chr1	36472562	A	T	ENST00000373106	ENSG00000119535	CSF3R	TRUE	TRUE
chr1	36472567	T	A	ENST00000373106	ENSG00000119535	CSF3R	TRUE	TRUE
chr1	36472570	G	A	ENST00000373106	ENSG00000119535	CSF3R	TRUE	TRUE
chr1	36472591	G	A	ENST00000373106	ENSG00000119535	CSF3R	TRUE	TRUE
chr1	36472592	C	T	ENST00000373106	ENSG00000119535	CSF3R	TRUE	TRUE
chr1	36472593	C	T	ENST00000373106	ENSG00000119535	CSF3R	TRUE	TRUE
chr1	36472600	C	A	ENST00000373106	ENSG00000119535	CSF3R	TRUE	TRUE
chr1	36472601	C	T	ENST00000373106	ENSG00000119535	CSF3R	TRUE	TRUE
chr1	36472602	C	T	ENST00000373106	ENSG00000119535	CSF3R	TRUE	TRUE
chr1	36472604	G	T	ENST00000373106	ENSG00000119535	CSF3R	TRUE	TRUE
chr1	36472612	G	A	ENST00000373106	ENSG00000119535	CSF3R	TRUE	TRUE
chr1	36472616	G	T	ENST00000373106	ENSG00000119535	CSF3R	TRUE	TRUE
chr1	36472627	G	A	ENST00000373106	ENSG00000119535	CSF3R	TRUE	TRUE
chr1	36472642	C	A	ENST00000373106	ENSG00000119535	CSF3R	TRUE	TRUE
chr1	36472678	C	A	ENST00000373106	ENSG00000119535	CSF3R	TRUE	TRUE
chr1	36472684	T	A	ENST00000373106	ENSG00000119535	CSF3R	TRUE	TRUE
chr1	36472687	C	A	ENST00000373106	ENSG00000119535	CSF3R	FALSE	FALSE
chr1	36472687	C	G	ENST00000373106	ENSG00000119535	CSF3R	FALSE	FALSE
chr1	36472687	C	T	ENST00000373106	ENSG00000119535	CSF3R	FALSE	FALSE
chr1	36472688	T	A	ENST00000373106	ENSG00000119535	CSF3R	FALSE	FALSE
chr1	36472688	T	C	ENST00000373106	ENSG00000119535	CSF3R	FALSE	FALSE
chr1	36472688	T	G	ENST00000373106	ENSG00000119535	CSF3R	FALSE	FALSE
chr1	36473433	A	C	ENST00000373106	ENSG00000119535	CSF3R	FALSE	FALSE
chr1	36473433	A	G	ENST00000373106	ENSG00000119535	CSF3R	FALSE	FALSE
chr1	36473433	A	T	ENST00000373106	ENSG00000119535	CSF3R	FALSE	FALSE
chr1	36473434	C	A	ENST00000373106	ENSG00000119535	CSF3R	FALSE	FALSE
chr1	36473434	C	G	ENST00000373106	ENSG00000119535	CSF3R	FALSE	FALSE
chr1	36473434	C	T	ENST00000373106	ENSG00000119535	CSF3R	FALSE	FALSE
chr1	36473454	A	T	ENST00000373106	ENSG00000119535	CSF3R	TRUE	TRUE
chr1	36473462	G	A	ENST00000373106	ENSG00000119535	CSF3R	TRUE	TRUE
chr1	36473492	C	A	ENST00000373106	ENSG00000119535	CSF3R	TRUE	TRUE
chr1	36473498	G	A	ENST00000373106	ENSG00000119535	CSF3R	TRUE	TRUE
chr1	36473502	C	T	ENST00000373106	ENSG00000119535	CSF3R	TRUE	TRUE
chr1	36473503	C	T	ENST00000373106	ENSG00000119535	CSF3R	TRUE	TRUE
chr1	36473519	G	A	ENST00000373106	ENSG00000119535	CSF3R	TRUE	TRUE
chr1	36473520	G	C	ENST00000373106	ENSG00000119535	CSF3R	TRUE	TRUE
chr1	36473520	G	T	ENST00000373106	ENSG00000119535	CSF3R	TRUE	TRUE
chr1	36473524	A	T	ENST00000373106	ENSG00000119535	CSF3R	TRUE	TRUE
chr1	36473537	T	A	ENST00000373106	ENSG00000119535	CSF3R	TRUE	TRUE
chr1	36473547	G	T	ENST00000373106	ENSG00000119535	CSF3R	TRUE	TRUE
chr1	36473550	G	T	ENST00000373106	ENSG00000119535	CSF3R	TRUE	TRUE
chr1	36473561	G	A	ENST00000373106	ENSG00000119535	CSF3R	TRUE	TRUE
chr1	36473570	T	A	ENST00000373106	ENSG00000119535	CSF3R	TRUE	TRUE
chr1	36473577	G	T	ENST00000373106	ENSG00000119535	CSF3R	TRUE	TRUE
chr1	36473600	G	A	ENST00000373106	ENSG00000119535	CSF3R	TRUE	TRUE
chr1	36473606	G	A	ENST00000373106	ENSG00000119535	CSF3R	TRUE	TRUE
chr1	36473607	A	T	ENST00000373106	ENSG00000119535	CSF3R	TRUE	TRUE
chr1	36473623	C	A	ENST00000373106	ENSG00000119535	CSF3R	FALSE	FALSE
chr1	36473623	C	G	ENST00000373106	ENSG00000119535	CSF3R	FALSE	FALSE
chr1	36473623	C	T	ENST00000373106	ENSG00000119535	CSF3R	FALSE	FALSE
chr1	36473624	T	A	ENST00000373106	ENSG00000119535	CSF3R	FALSE	FALSE
chr1	36473624	T	C	ENST00000373106	ENSG00000119535	CSF3R	FALSE	FALSE
chr1	36473624	T	G	ENST00000373106	ENSG00000119535	CSF3R	FALSE	FALSE
chr1	36473762	A	C	ENST00000373106	ENSG00000119535	CSF3R	FALSE	FALSE
chr1	36473762	A	G	ENST00000373106	ENSG00000119535	CSF3R	FALSE	FALSE
chr1	36473762	A	T	ENST00000373106	ENSG00000119535	CSF3R	FALSE	FALSE
chr1	36473763	C	A	ENST00000373106	ENSG00000119535	CSF3R	FALSE	FALSE
chr1	36473763	C	G	ENST00000373106	ENSG00000119535	CSF3R	FALSE	FALSE
chr1	36473763	C	T	ENST00000373106	ENSG00000119535	CSF3R	FALSE	FALSE
chr1	36473765	T	A	ENST00000373106	ENSG00000119535	CSF3R	TRUE	TRUE
chr1	36473774	T	A	ENST00000373106	ENSG00000119535	CSF3R	TRUE	TRUE
chr1	36473804	C	A	ENST00000373106	ENSG00000119535	CSF3R	TRUE	TRUE
chr1	36473810	C	A	ENST00000373106	ENSG00000119535	CSF3R	TRUE	TRUE
chr1	36473816	C	A	ENST00000373106	ENSG00000119535	CSF3R	TRUE	TRUE
chr1	36473817	C	T	ENST00000373106	ENSG00000119535	CSF3R	TRUE	TRUE
chr1	36473818	C	T	ENST00000373106	ENSG00000119535	CSF3R	TRUE	TRUE
chr1	36473822	G	A	ENST00000373106	ENSG00000119535	CSF3R	TRUE	TRUE
chr1	36473823	G	T	ENST00000373106	ENSG00000119535	CSF3R	TRUE	TRUE
chr1	36473856	G	T	ENST00000373106	ENSG00000119535	CSF3R	TRUE	TRUE
chr1	36473886	G	C	ENST00000373106	ENSG00000119535	CSF3R	TRUE	TRUE
chr1	36473886	G	T	ENST00000373106	ENSG00000119535	CSF3R	TRUE	TRUE
chr1	36473888	C	A	ENST00000373106	ENSG00000119535	CSF3R	FALSE	FALSE
chr1	36473888	C	G	ENST00000373106	ENSG00000119535	CSF3R	FALSE	FALSE
chr1	36473888	C	T	ENST00000373106	ENSG00000119535	CSF3R	FALSE	FALSE
chr1	36473889	T	A	ENST00000373106	ENSG00000119535	CSF3R	FALSE	FALSE
chr1	36473889	T	C	ENST00000373106	ENSG00000119535	CSF3R	FALSE	FALSE
chr1	36473889	T	G	ENST00000373106	ENSG00000119535	CSF3R	FALSE	FALSE
chr1	36475375	A	C	ENST00000373106	ENSG00000119535	CSF3R	FALSE	FALSE
chr1	36475375	A	G	ENST00000373106	ENSG00000119535	CSF3R	FALSE	FALSE
chr1	36475375	A	T	ENST00000373106	ENSG00000119535	CSF3R	FALSE	FALSE
chr1	36475376	C	A	ENST00000373106	ENSG00000119535	CSF3R	FALSE	FALSE
chr1	36475376	C	G	ENST00000373106	ENSG00000119535	CSF3R	FALSE	FALSE
chr1	36475376	C	T	ENST00000373106	ENSG00000119535	CSF3R	FALSE	FALSE
chr1	36475392	C	A	ENST00000373106	ENSG00000119535	CSF3R	TRUE	TRUE
chr1	36475398	G	A	ENST00000373106	ENSG00000119535	CSF3R	TRUE	TRUE
chr1	36475410	G	A	ENST00000373106	ENSG00000119535	CSF3R	TRUE	TRUE
chr1	36475423	C	T	ENST00000373106	ENSG00000119535	CSF3R	TRUE	TRUE
chr1	36475424	C	T	ENST00000373106	ENSG00000119535	CSF3R	TRUE	TRUE
chr1	36475432	G	T	ENST00000373106	ENSG00000119535	CSF3R	TRUE	TRUE
chr1	36475435	G	T	ENST00000373106	ENSG00000119535	CSF3R	TRUE	TRUE
chr1	36475452	G	A	ENST00000373106	ENSG00000119535	CSF3R	TRUE	TRUE
chr1	36475488	C	A	ENST00000373106	ENSG00000119535	CSF3R	TRUE	TRUE
chr1	36475491	G	A	ENST00000373106	ENSG00000119535	CSF3R	TRUE	TRUE
chr1	36475512	G	A	ENST00000373106	ENSG00000119535	CSF3R	TRUE	TRUE
chr1	36475515	G	A	ENST00000373106	ENSG00000119535	CSF3R	TRUE	TRUE
chr1	36475530	G	A	ENST00000373106	ENSG00000119535	CSF3R	TRUE	TRUE
chr1	36475536	C	A	ENST00000373106	ENSG00000119535	CSF3R	TRUE	TRUE
chr1	36475542	C	A	ENST00000373106	ENSG00000119535	CSF3R	TRUE	TRUE
chr1	36475548	T	A	ENST00000373106	ENSG00000119535	CSF3R	TRUE	TRUE
chr1	36475549	C	T	ENST00000373106	ENSG00000119535	CSF3R	TRUE	TRUE
chr1	36475550	C	T	ENST00000373106	ENSG00000119535	CSF3R	TRUE	TRUE
chr1	36475560	G	A	ENST00000373106	ENSG00000119535	CSF3R	TRUE	TRUE
chr1	36475566	C	A	ENST00000373106	ENSG00000119535	CSF3R	TRUE	TRUE
chr1	36475582	G	T	ENST00000373106	ENSG00000119535	CSF3R	TRUE	TRUE
chr1	36475590	G	A	ENST00000373106	ENSG00000119535	CSF3R	TRUE	TRUE
chr1	36475593	T	A	ENST00000373106	ENSG00000119535	CSF3R	TRUE	TRUE
chr1	36475600	G	T	ENST00000373106	ENSG00000119535	CSF3R	TRUE	TRUE
chr1	36475643	G	C	ENST00000373106	ENSG00000119535	CSF3R	TRUE	TRUE
chr1	36475643	G	T	ENST00000373106	ENSG00000119535	CSF3R	TRUE	TRUE
chr1	36475660	G	T	ENST00000373106	ENSG00000119535	CSF3R	TRUE	TRUE
chr1	36475665	C	A	ENST00000373106	ENSG00000119535	CSF3R	TRUE	TRUE
chr1	36475668	C	A	ENST00000373106	ENSG00000119535	CSF3R	TRUE	FALSE
chr1	36475674	C	A	ENST00000373106	ENSG00000119535	CSF3R	TRUE	FALSE
chr1	36475674	C	G	ENST00000373106	ENSG00000119535	CSF3R	TRUE	FALSE
chr1	36475674	C	T	ENST00000373106	ENSG00000119535	CSF3R	TRUE	FALSE
chr1	36475675	T	A	ENST00000373106	ENSG00000119535	CSF3R	TRUE	FALSE
chr1	36475675	T	C	ENST00000373106	ENSG00000119535	CSF3R	TRUE	FALSE
chr1	36475675	T	G	ENST00000373106	ENSG00000119535	CSF3R	TRUE	FALSE
chr1	36479431	A	C	ENST00000373106	ENSG00000119535	CSF3R	TRUE	FALSE
chr1	36479431	A	G	ENST00000373106	ENSG00000119535	CSF3R	TRUE	FALSE
chr1	36479431	A	T	ENST00000373106	ENSG00000119535	CSF3R	TRUE	FALSE
chr1	36479432	C	A	ENST00000373106	ENSG00000119535	CSF3R	TRUE	FALSE
chr1	36479432	C	G	ENST00000373106	ENSG00000119535	CSF3R	TRUE	FALSE
chr1	36479432	C	T	ENST00000373106	ENSG00000119535	CSF3R	TRUE	FALSE
chr1	36479436	C	A	ENST00000373106	ENSG00000119535	CSF3R	TRUE	FALSE
chr1	36479464	C	T	ENST00000373106	ENSG00000119535	CSF3R	FALSE	FALSE
chr1	36479465	C	T	ENST00000373106	ENSG00000119535	CSF3R	FALSE	FALSE
chr1	36479476	G	T	ENST00000373106	ENSG00000119535	CSF3R	FALSE	FALSE
chr1	36479484	C	A	ENST00000373106	ENSG00000119535	CSF3R	FALSE	FALSE
chr1	36479517	C	A	ENST00000373106	ENSG00000119535	CSF3R	TRUE	FALSE
chr1	36479517	C	G	ENST00000373106	ENSG00000119535	CSF3R	TRUE	FALSE
chr1	36479517	C	T	ENST00000373106	ENSG00000119535	CSF3R	TRUE	FALSE
chr1	36479518	T	A	ENST00000373106	ENSG00000119535	CSF3R	TRUE	FALSE
chr1	36479518	T	C	ENST00000373106	ENSG00000119535	CSF3R	TRUE	FALSE
chr1	36479518	T	G	ENST00000373106	ENSG00000119535	CSF3R	TRUE	FALSE
chr1	36481476	A	C	ENST00000373106	ENSG00000119535	CSF3R	TRUE	FALSE
chr1	36481476	A	G	ENST00000373106	ENSG00000119535	CSF3R	TRUE	FALSE
chr1	36481476	A	T	ENST00000373106	ENSG00000119535	CSF3R	TRUE	FALSE
chr1	36481477	C	A	ENST00000373106	ENSG00000119535	CSF3R	TRUE	FALSE
chr1	36481477	C	G	ENST00000373106	ENSG00000119535	CSF3R	TRUE	FALSE
chr1	36481477	C	T	ENST00000373106	ENSG00000119535	CSF3R	TRUE	FALSE
chr1	36481538	C	A	ENST00000373106	ENSG00000119535	CSF3R	TRUE	FALSE
chr1	36481538	C	G	ENST00000373106	ENSG00000119535	CSF3R	TRUE	FALSE
chr1	36481538	C	T	ENST00000373106	ENSG00000119535	CSF3R	TRUE	FALSE
chr1	36481539	T	A	ENST00000373106	ENSG00000119535	CSF3R	TRUE	FALSE
chr1	36481539	T	C	ENST00000373106	ENSG00000119535	CSF3R	TRUE	FALSE
chr1	36481539	T	G	ENST00000373106	ENSG00000119535	CSF3R	TRUE	FALSE
chr1	36482809	A	C	ENST00000373106	ENSG00000119535	CSF3R	FALSE	FALSE
chr1	36482809	A	G	ENST00000373106	ENSG00000119535	CSF3R	FALSE	FALSE
chr1	36482809	A	T	ENST00000373106	ENSG00000119535	CSF3R	FALSE	FALSE
chr1	36482810	C	A	ENST00000373106	ENSG00000119535	CSF3R	FALSE	FALSE
chr1	36482810	C	G	ENST00000373106	ENSG00000119535	CSF3R	FALSE	FALSE
chr1	36482810	C	T	ENST00000373106	ENSG00000119535	CSF3R	FALSE	FALSE
chr1	36801870	A	C	ENST00000373091	ENSG00000163873	GRIK3	FALSE	FALSE
chr1	36801870	A	T	ENST00000373091	ENSG00000163873	GRIK3	FALSE	FALSE
chr1	36801881	G	T	ENST00000373091	ENSG00000163873	GRIK3	FALSE	FALSE
chr1	36801898	T	A	ENST00000373091	ENSG00000163873	GRIK3	FALSE	FALSE
chr1	36801952	T	A	ENST00000373091	ENSG00000163873	GRIK3	FALSE	FALSE
chr1	36801970	G	A	ENST00000373091	ENSG00000163873	GRIK3	FALSE	FALSE
chr1	36801976	T	A	ENST00000373091	ENSG00000163873	GRIK3	FALSE	FALSE
chr1	36801982	T	A	ENST00000373091	ENSG00000163873	GRIK3	FALSE	FALSE
chr1	36801988	G	A	ENST00000373091	ENSG00000163873	GRIK3	FALSE	FALSE
chr1	36801994	G	A	ENST00000373091	ENSG00000163873	GRIK3	FALSE	FALSE
chr1	36801995	G	T	ENST00000373091	ENSG00000163873	GRIK3	FALSE	FALSE
chr1	36802018	C	A	ENST00000373091	ENSG00000163873	GRIK3	FALSE	FALSE
chr1	36802034	G	T	ENST00000373091	ENSG00000163873	GRIK3	FALSE	FALSE
chr1	36802046	C	A	ENST00000373091	ENSG00000163873	GRIK3	TRUE	FALSE
chr1	36802046	C	G	ENST00000373091	ENSG00000163873	GRIK3	TRUE	FALSE
chr1	36802046	C	T	ENST00000373091	ENSG00000163873	GRIK3	TRUE	FALSE
chr1	36802047	T	A	ENST00000373091	ENSG00000163873	GRIK3	TRUE	FALSE
chr1	36802047	T	C	ENST00000373091	ENSG00000163873	GRIK3	TRUE	FALSE
chr1	36802047	T	G	ENST00000373091	ENSG00000163873	GRIK3	TRUE	FALSE
chr1	36804985	A	C	ENST00000373091	ENSG00000163873	GRIK3	TRUE	FALSE
chr1	36804985	A	G	ENST00000373091	ENSG00000163873	GRIK3	FALSE	FALSE
chr1	36804985	A	T	ENST00000373091	ENSG00000163873	GRIK3	TRUE	FALSE
chr1	36804986	C	A	ENST00000373091	ENSG00000163873	GRIK3	TRUE	FALSE
chr1	36804986	C	G	ENST00000373091	ENSG00000163873	GRIK3	TRUE	FALSE
chr1	36804986	C	T	ENST00000373091	ENSG00000163873	GRIK3	TRUE	FALSE
chr1	36804989	G	A	ENST00000373091	ENSG00000163873	GRIK3	FALSE	FALSE
chr1	36804992	C	A	ENST00000373091	ENSG00000163873	GRIK3	FALSE	FALSE
chr1	36804995	T	A	ENST00000373091	ENSG00000163873	GRIK3	FALSE	FALSE
chr1	36804998	C	A	ENST00000373091	ENSG00000163873	GRIK3	FALSE	FALSE
chr1	36805007	T	A	ENST00000373091	ENSG00000163873	GRIK3	FALSE	FALSE
chr1	36805016	T	A	ENST00000373091	ENSG00000163873	GRIK3	FALSE	FALSE
chr1	36805017	G	C	ENST00000373091	ENSG00000163873	GRIK3	FALSE	FALSE
chr1	36805017	G	T	ENST00000373091	ENSG00000163873	GRIK3	FALSE	FALSE
chr1	36805028	C	A	ENST00000373091	ENSG00000163873	GRIK3	FALSE	FALSE
chr1	36805094	T	A	ENST00000373091	ENSG00000163873	GRIK3	TRUE	TRUE
chr1	36805097	G	A	ENST00000373091	ENSG00000163873	GRIK3	TRUE	TRUE
chr1	36805118	C	A	ENST00000373091	ENSG00000163873	GRIK3	TRUE	TRUE
chr1	36805121	T	A	ENST00000373091	ENSG00000163873	GRIK3	TRUE	TRUE
chr1	36805127	C	A	ENST00000373091	ENSG00000163873	GRIK3	TRUE	TRUE
chr1	36805130	C	A	ENST00000373091	ENSG00000163873	GRIK3	TRUE	TRUE
chr1	36805133	C	A	ENST00000373091	ENSG00000163873	GRIK3	TRUE	TRUE
chr1	36805137	A	T	ENST00000373091	ENSG00000163873	GRIK3	TRUE	TRUE
chr1	36805152	C	T	ENST00000373091	ENSG00000163873	GRIK3	TRUE	TRUE
chr1	36805153	C	T	ENST00000373091	ENSG00000163873	GRIK3	TRUE	TRUE
chr1	36805155	C	T	ENST00000373091	ENSG00000163873	GRIK3	TRUE	TRUE
chr1	36805156	C	T	ENST00000373091	ENSG00000163873	GRIK3	TRUE	TRUE
chr1	36805160	T	A	ENST00000373091	ENSG00000163873	GRIK3	TRUE	TRUE
chr1	36805163	C	A	ENST00000373091	ENSG00000163873	GRIK3	TRUE	TRUE
chr1	36805166	T	A	ENST00000373091	ENSG00000163873	GRIK3	TRUE	TRUE
chr1	36805181	T	A	ENST00000373091	ENSG00000163873	GRIK3	TRUE	TRUE
chr1	36805187	C	A	ENST00000373091	ENSG00000163873	GRIK3	TRUE	TRUE
chr1	36805190	C	A	ENST00000373091	ENSG00000163873	GRIK3	TRUE	TRUE
chr1	36805193	G	A	ENST00000373091	ENSG00000163873	GRIK3	TRUE	TRUE
chr1	36805199	G	A	ENST00000373091	ENSG00000163873	GRIK3	TRUE	TRUE
chr1	36805220	T	A	ENST00000373091	ENSG00000163873	GRIK3	TRUE	TRUE
chr1	36805227	G	C	ENST00000373091	ENSG00000163873	GRIK3	TRUE	TRUE
chr1	36805227	G	T	ENST00000373091	ENSG00000163873	GRIK3	TRUE	TRUE
chr1	36805238	C	A	ENST00000373091	ENSG00000163873	GRIK3	TRUE	FALSE
chr1	36805238	C	G	ENST00000373091	ENSG00000163873	GRIK3	TRUE	FALSE
chr1	36805238	C	T	ENST00000373091	ENSG00000163873	GRIK3	TRUE	FALSE
chr1	36805239	T	A	ENST00000373091	ENSG00000163873	GRIK3	TRUE	FALSE
chr1	36805239	T	C	ENST00000373091	ENSG00000163873	GRIK3	TRUE	FALSE
chr1	36805239	T	G	ENST00000373091	ENSG00000163873	GRIK3	TRUE	FALSE
chr1	36806102	A	C	ENST00000373091	ENSG00000163873	GRIK3	TRUE	FALSE
chr1	36806102	A	G	ENST00000373091	ENSG00000163873	GRIK3	TRUE	FALSE
chr1	36806102	A	T	ENST00000373091	ENSG00000163873	GRIK3	TRUE	FALSE
chr1	36806103	C	A	ENST00000373091	ENSG00000163873	GRIK3	TRUE	FALSE
chr1	36806103	C	G	ENST00000373091	ENSG00000163873	GRIK3	TRUE	FALSE
chr1	36806103	C	T	ENST00000373091	ENSG00000163873	GRIK3	TRUE	FALSE
chr1	36806123	G	C	ENST00000373091	ENSG00000163873	GRIK3	TRUE	TRUE
chr1	36806123	G	T	ENST00000373091	ENSG00000163873	GRIK3	TRUE	TRUE
chr1	36806131	T	A	ENST00000373091	ENSG00000163873	GRIK3	TRUE	TRUE
chr1	36806155	G	A	ENST00000373091	ENSG00000163873	GRIK3	TRUE	TRUE
chr1	36806165	G	T	ENST00000373091	ENSG00000163873	GRIK3	TRUE	TRUE
chr1	36806176	G	A	ENST00000373091	ENSG00000163873	GRIK3	TRUE	TRUE
chr1	36806183	G	C	ENST00000373091	ENSG00000163873	GRIK3	TRUE	TRUE
chr1	36806183	G	T	ENST00000373091	ENSG00000163873	GRIK3	TRUE	TRUE
chr1	36806188	C	A	ENST00000373091	ENSG00000163873	GRIK3	TRUE	TRUE
chr1	36806203	C	A	ENST00000373091	ENSG00000163873	GRIK3	TRUE	TRUE
chr1	36806216	G	C	ENST00000373091	ENSG00000163873	GRIK3	TRUE	TRUE
chr1	36806216	G	T	ENST00000373091	ENSG00000163873	GRIK3	TRUE	TRUE
chr1	36806239	G	A	ENST00000373091	ENSG00000163873	GRIK3	TRUE	TRUE
chr1	36806248	C	A	ENST00000373091	ENSG00000163873	GRIK3	TRUE	TRUE
chr1	36806251	C	A	ENST00000373091	ENSG00000163873	GRIK3	TRUE	TRUE
chr1	36806260	T	A	ENST00000373091	ENSG00000163873	GRIK3	TRUE	TRUE
chr1	36806271	G	T	ENST00000373091	ENSG00000163873	GRIK3	TRUE	TRUE
chr1	36806278	T	A	ENST00000373091	ENSG00000163873	GRIK3	TRUE	TRUE
chr1	36806294	C	T	ENST00000373091	ENSG00000163873	GRIK3	TRUE	TRUE
chr1	36806295	C	T	ENST00000373091	ENSG00000163873	GRIK3	TRUE	TRUE
chr1	36806302	T	A	ENST00000373091	ENSG00000163873	GRIK3	TRUE	TRUE
chr1	36806305	C	A	ENST00000373091	ENSG00000163873	GRIK3	TRUE	TRUE
chr1	36806320	T	A	ENST00000373091	ENSG00000163873	GRIK3	TRUE	TRUE
chr1	36806326	T	A	ENST00000373091	ENSG00000163873	GRIK3	TRUE	TRUE
chr1	36806327	C	A	ENST00000373091	ENSG00000163873	GRIK3	TRUE	FALSE
chr1	36806327	C	G	ENST00000373091	ENSG00000163873	GRIK3	TRUE	FALSE
chr1	36806327	C	T	ENST00000373091	ENSG00000163873	GRIK3	TRUE	FALSE
chr1	36806328	T	A	ENST00000373091	ENSG00000163873	GRIK3	TRUE	FALSE
chr1	36806328	T	C	ENST00000373091	ENSG00000163873	GRIK3	TRUE	FALSE
chr1	36806328	T	G	ENST00000373091	ENSG00000163873	GRIK3	TRUE	FALSE
chr1	36817058	A	C	ENST00000373091	ENSG00000163873	GRIK3	TRUE	FALSE
chr1	36817058	A	G	ENST00000373091	ENSG00000163873	GRIK3	TRUE	FALSE
chr1	36817058	A	T	ENST00000373091	ENSG00000163873	GRIK3	TRUE	FALSE
chr1	36817059	C	A	ENST00000373091	ENSG00000163873	GRIK3	TRUE	FALSE
chr1	36817059	C	G	ENST00000373091	ENSG00000163873	GRIK3	TRUE	FALSE
chr1	36817059	C	T	ENST00000373091	ENSG00000163873	GRIK3	TRUE	FALSE
chr1	36817062	T	A	ENST00000373091	ENSG00000163873	GRIK3	TRUE	TRUE
chr1	36817089	T	A	ENST00000373091	ENSG00000163873	GRIK3	TRUE	TRUE
chr1	36817099	A	C	ENST00000373091	ENSG00000163873	GRIK3	TRUE	TRUE
chr1	36817099	A	T	ENST00000373091	ENSG00000163873	GRIK3	TRUE	TRUE
chr1	36817104	C	A	ENST00000373091	ENSG00000163873	GRIK3	TRUE	TRUE
chr1	36817110	T	A	ENST00000373091	ENSG00000163873	GRIK3	TRUE	TRUE
chr1	36817116	G	A	ENST00000373091	ENSG00000163873	GRIK3	TRUE	TRUE
chr1	36817119	T	A	ENST00000373091	ENSG00000163873	GRIK3	TRUE	TRUE
chr1	36817148	G	C	ENST00000373091	ENSG00000163873	GRIK3	TRUE	TRUE
chr1	36817148	G	T	ENST00000373091	ENSG00000163873	GRIK3	TRUE	TRUE
chr1	36817152	C	A	ENST00000373091	ENSG00000163873	GRIK3	TRUE	TRUE
chr1	36817161	C	A	ENST00000373091	ENSG00000163873	GRIK3	TRUE	TRUE
chr1	36817192	G	C	ENST00000373091	ENSG00000163873	GRIK3	TRUE	TRUE
chr1	36817192	G	T	ENST00000373091	ENSG00000163873	GRIK3	TRUE	TRUE
chr1	36817222	C	T	ENST00000373091	ENSG00000163873	GRIK3	TRUE	TRUE
chr1	36817223	C	T	ENST00000373091	ENSG00000163873	GRIK3	TRUE	TRUE
chr1	36817225	C	T	ENST00000373091	ENSG00000163873	GRIK3	TRUE	TRUE
chr1	36817226	C	T	ENST00000373091	ENSG00000163873	GRIK3	TRUE	TRUE
chr1	36817260	T	A	ENST00000373091	ENSG00000163873	GRIK3	TRUE	TRUE
chr1	36817272	C	A	ENST00000373091	ENSG00000163873	GRIK3	TRUE	TRUE
chr1	36817278	C	A	ENST00000373091	ENSG00000163873	GRIK3	TRUE	FALSE
chr1	36817278	C	G	ENST00000373091	ENSG00000163873	GRIK3	TRUE	FALSE
chr1	36817278	C	T	ENST00000373091	ENSG00000163873	GRIK3	TRUE	FALSE
chr1	36817279	T	A	ENST00000373091	ENSG00000163873	GRIK3	TRUE	FALSE
chr1	36817279	T	C	ENST00000373091	ENSG00000163873	GRIK3	TRUE	FALSE
chr1	36817279	T	G	ENST00000373091	ENSG00000163873	GRIK3	TRUE	FALSE
chr1	36819734	A	C	ENST00000373091	ENSG00000163873	GRIK3	TRUE	FALSE
chr1	36819734	A	G	ENST00000373091	ENSG00000163873	GRIK3	TRUE	FALSE
chr1	36819734	A	T	ENST00000373091	ENSG00000163873	GRIK3	TRUE	FALSE
chr1	36819735	C	A	ENST00000373091	ENSG00000163873	GRIK3	TRUE	FALSE
chr1	36819735	C	G	ENST00000373091	ENSG00000163873	GRIK3	TRUE	FALSE
chr1	36819735	C	T	ENST00000373091	ENSG00000163873	GRIK3	TRUE	FALSE
chr1	36819739	G	A	ENST00000373091	ENSG00000163873	GRIK3	TRUE	TRUE
chr1	36819742	G	A	ENST00000373091	ENSG00000163873	GRIK3	TRUE	TRUE
chr1	36819754	C	A	ENST00000373091	ENSG00000163873	GRIK3	TRUE	TRUE
chr1	36819760	C	A	ENST00000373091	ENSG00000163873	GRIK3	TRUE	TRUE
chr1	36819764	C	T	ENST00000373091	ENSG00000163873	GRIK3	TRUE	TRUE
chr1	36819765	C	T	ENST00000373091	ENSG00000163873	GRIK3	TRUE	TRUE
chr1	36819796	C	A	ENST00000373091	ENSG00000163873	GRIK3	TRUE	TRUE
chr1	36819805	C	A	ENST00000373091	ENSG00000163873	GRIK3
chr1	36819818	G	T	ENST00000373091	ENSG00000163873	GRIK3
chr1	36819833	G	C	ENST00000373091	ENSG00000163873	GRIK3
chr1	36819833	G	T	ENST00000373091	ENSG00000163873	GRIK3
chr1	36819836	C	T	ENST00000373091	ENSG00000163873	GRIK3
chr1	36819837	C	T	ENST00000373091	ENSG00000163873	GRIK3
chr1	36819841	C	A	ENST00000373091	ENSG00000163873	GRIK3
chr1	36819842	A	C	ENST00000373091	ENSG00000163873	GRIK3
chr1	36819842	A	T	ENST00000373091	ENSG00000163873	GRIK3
chr1	36819855	C	A	ENST00000373091	ENSG00000163873	GRIK3	TRUE	FALSE
chr1	36819855	C	G	ENST00000373091	ENSG00000163873	GRIK3	TRUE	FALSE
chr1	36819855	C	T	ENST00000373091	ENSG00000163873	GRIK3	TRUE	FALSE
chr1	36819856	T	A	ENST00000373091	ENSG00000163873	GRIK3	TRUE	FALSE
chr1	36819856	T	C	ENST00000373091	ENSG00000163873	GRIK3	TRUE	FALSE
chr1	36819856	T	G	ENST00000373091	ENSG00000163873	GRIK3	TRUE	FALSE
chr1	36825601	A	C	ENST00000373091	ENSG00000163873	GRIK3	TRUE	FALSE
chr1	36825601	A	G	ENST00000373091	ENSG00000163873	GRIK3	FALSE	FALSE
chr1	36825601	A	T	ENST00000373091	ENSG00000163873	GRIK3	TRUE	FALSE
chr1	36825602	C	A	ENST00000373091	ENSG00000163873	GRIK3	TRUE	FALSE
chr1	36825602	C	G	ENST00000373091	ENSG00000163873	GRIK3	TRUE	FALSE
chr1	36825602	C	T	ENST00000373091	ENSG00000163873	GRIK3	TRUE	FALSE
chr1	36825623	A	T	ENST00000373091	ENSG00000163873	GRIK3	TRUE	TRUE
chr1	36825638	G	C	ENST00000373091	ENSG00000163873	GRIK3	TRUE	TRUE
chr1	36825638	G	T	ENST00000373091	ENSG00000163873	GRIK3	TRUE	TRUE
chr1	36825653	A	C	ENST00000373091	ENSG00000163873	GRIK3	TRUE	TRUE
chr1	36825653	A	T	ENST00000373091	ENSG00000163873	GRIK3	TRUE	TRUE
chr1	36825659	C	T	ENST00000373091	ENSG00000163873	GRIK3	TRUE	TRUE
chr1	36825660	C	T	ENST00000373091	ENSG00000163873	GRIK3	TRUE	TRUE
chr1	36825721	T	A	ENST00000373091	ENSG00000163873	GRIK3	TRUE	TRUE
chr1	36825724	G	A	ENST00000373091	ENSG00000163873	GRIK3	TRUE	TRUE
chr1	36825725	A	C	ENST00000373091	ENSG00000163873	GRIK3	TRUE	TRUE
chr1	36825725	A	T	ENST00000373091	ENSG00000163873	GRIK3	TRUE	TRUE
chr1	36825760	T	A	ENST00000373091	ENSG00000163873	GRIK3	TRUE	TRUE
chr1	36825778	T	A	ENST00000373091	ENSG00000163873	GRIK3	TRUE	TRUE
chr1	36825781	C	A	ENST00000373091	ENSG00000163873	GRIK3	TRUE	TRUE
chr1	36825784	G	A	ENST00000373091	ENSG00000163873	GRIK3	TRUE	TRUE
chr1	36825826	T	A	ENST00000373091	ENSG00000163873	GRIK3	TRUE	TRUE
chr1	36825827	C	A	ENST00000373091	ENSG00000163873	GRIK3	TRUE	FALSE
chr1	36825827	C	G	ENST00000373091	ENSG00000163873	GRIK3	TRUE	FALSE
chr1	36825827	C	T	ENST00000373091	ENSG00000163873	GRIK3	TRUE	FALSE
chr1	36825828	T	A	ENST00000373091	ENSG00000163873	GRIK3	TRUE	FALSE
chr1	36825828	T	C	ENST00000373091	ENSG00000163873	GRIK3	TRUE	FALSE
chr1	36825828	T	G	ENST00000373091	ENSG00000163873	GRIK3	TRUE	FALSE
chr1	36841734	A	C	ENST00000373091	ENSG00000163873	GRIK3	TRUE	FALSE
chr1	36841734	A	G	ENST00000373091	ENSG00000163873	GRIK3	TRUE	FALSE
chr1	36841734	A	T	ENST00000373091	ENSG00000163873	GRIK3	TRUE	FALSE
chr1	36841735	C	A	ENST00000373091	ENSG00000163873	GRIK3	TRUE	FALSE
chr1	36841735	C	G	ENST00000373091	ENSG00000163873	GRIK3	TRUE	FALSE
chr1	36841735	C	T	ENST00000373091	ENSG00000163873	GRIK3	TRUE	FALSE
chr1	36841750	C	A	ENST00000373091	ENSG00000163873	GRIK3	TRUE	TRUE
chr1	36841753	T	A	ENST00000373091	ENSG00000163873	GRIK3	TRUE	TRUE
chr1	36841766	C	T	ENST00000373091	ENSG00000163873	GRIK3	TRUE	TRUE
chr1	36841767	C	T	ENST00000373091	ENSG00000163873	GRIK3	TRUE	TRUE
chr1	36841771	G	A	ENST00000373091	ENSG00000163873	GRIK3	TRUE	TRUE
chr1	36841777	T	A	ENST00000373091	ENSG00000163873	GRIK3	TRUE	TRUE
chr1	36841786	G	A	ENST00000373091	ENSG00000163873	GRIK3	TRUE	TRUE
chr1	36841793	G	C	ENST00000373091	ENSG00000163873	GRIK3	TRUE	TRUE
chr1	36841793	G	T	ENST00000373091	ENSG00000163873	GRIK3	TRUE	TRUE
chr1	36841798	T	A	ENST00000373091	ENSG00000163873	GRIK3	TRUE	TRUE
chr1	36841807	C	A	ENST00000373091	ENSG00000163873	GRIK3	TRUE	TRUE
chr1	36841822	C	A	ENST00000373091	ENSG00000163873	GRIK3	TRUE	TRUE
chr1	36841823	A	C	ENST00000373091	ENSG00000163873	GRIK3	TRUE	TRUE
chr1	36841823	A	T	ENST00000373091	ENSG00000163873	GRIK3	TRUE	TRUE
chr1	36841852	C	A	ENST00000373091	ENSG00000163873	GRIK3	TRUE	TRUE
chr1	36841855	T	A	ENST00000373091	ENSG00000163873	GRIK3	TRUE	TRUE
chr1	36841868	G	T	ENST00000373091	ENSG00000163873	GRIK3	TRUE	TRUE
chr1	36841871	G	C	ENST00000373091	ENSG00000163873	GRIK3	TRUE	TRUE
chr1	36841871	G	T	ENST00000373091	ENSG00000163873	GRIK3	TRUE	TRUE
chr1	36841879	C	A	ENST00000373091	ENSG00000163873	GRIK3	TRUE	TRUE
chr1	36841895	G	C	ENST00000373091	ENSG00000163873	GRIK3	TRUE	TRUE
chr1	36841895	G	T	ENST00000373091	ENSG00000163873	GRIK3	TRUE	TRUE
chr1	36841911	G	C	ENST00000373091	ENSG00000163873	GRIK3	TRUE	TRUE
chr1	36841911	G	T	ENST00000373091	ENSG00000163873	GRIK3	TRUE	TRUE
chr1	36841915	T	A	ENST00000373091	ENSG00000163873	GRIK3	TRUE	TRUE
chr1	36841936	C	A	ENST00000373091	ENSG00000163873	GRIK3	TRUE	TRUE
chr1	36841939	C	A	ENST00000373091	ENSG00000163873	GRIK3	TRUE	TRUE
chr1	36841940	C	A	ENST00000373091	ENSG00000163873	GRIK3	TRUE	FALSE
chr1	36841940	C	G	ENST00000373091	ENSG00000163873	GRIK3	TRUE	FALSE
chr1	36841940	C	T	ENST00000373091	ENSG00000163873	GRIK3	TRUE	FALSE
chr1	36841941	T	A	ENST00000373091	ENSG00000163873	GRIK3	TRUE	FALSE
chr1	36841941	T	C	ENST00000373091	ENSG00000163873	GRIK3	TRUE	FALSE
chr1	36841941	T	G	ENST00000373091	ENSG00000163873	GRIK3	TRUE	FALSE
chr1	36850309	A	C	ENST00000373091	ENSG00000163873	GRIK3	TRUE	FALSE
chr1	36850309	A	G	ENST00000373091	ENSG00000163873	GRIK3	TRUE	FALSE
chr1	36850309	A	T	ENST00000373091	ENSG00000163873	GRIK3	TRUE	FALSE
chr1	36850310	C	A	ENST00000373091	ENSG00000163873	GRIK3	TRUE	FALSE
chr1	36850310	C	G	ENST00000373091	ENSG00000163873	GRIK3	TRUE	FALSE
chr1	36850310	C	T	ENST00000373091	ENSG00000163873	GRIK3	TRUE	FALSE
chr1	36850333	G	C	ENST00000373091	ENSG00000163873	GRIK3	TRUE	TRUE
chr1	36850333	G	T	ENST00000373091	ENSG00000163873	GRIK3	TRUE	TRUE
chr1	36850337	T	A	ENST00000373091	ENSG00000163873	GRIK3	TRUE	TRUE
chr1	36850370	G	A	ENST00000373091	ENSG00000163873	GRIK3	TRUE	TRUE
chr1	36850376	T	A	ENST00000373091	ENSG00000163873	GRIK3	TRUE	TRUE
chr1	36850385	C	A	ENST00000373091	ENSG00000163873	GRIK3	TRUE	TRUE
chr1	36850413	C	T	ENST00000373091	ENSG00000163873	GRIK3	TRUE	TRUE
chr1	36850414	C	T	ENST00000373091	ENSG00000163873	GRIK3	TRUE	TRUE
chr1	36850425	C	A	ENST00000373091	ENSG00000163873	GRIK3	TRUE	FALSE
chr1	36850425	C	G	ENST00000373091	ENSG00000163873	GRIK3	TRUE	FALSE
chr1	36850425	C	T	ENST00000373091	ENSG00000163873	GRIK3	TRUE	FALSE
chr1	36850426	T	A	ENST00000373091	ENSG00000163873	GRIK3	TRUE	FALSE
chr1	36850426	T	C	ENST00000373091	ENSG00000163873	GRIK3	TRUE	FALSE
chr1	36850426	T	G	ENST00000373091	ENSG00000163873	GRIK3	TRUE	FALSE
chr1	36853613	A	C	ENST00000373091	ENSG00000163873	GRIK3	TRUE	FALSE
chr1	36853613	A	G	ENST00000373091	ENSG00000163873	GRIK3	FALSE	FALSE
chr1	36853613	A	T	ENST00000373091	ENSG00000163873	GRIK3	TRUE	FALSE
chr1	36853614	C	A	ENST00000373091	ENSG00000163873	GRIK3	TRUE	FALSE
chr1	36853614	C	G	ENST00000373091	ENSG00000163873	GRIK3	TRUE	FALSE
chr1	36853614	C	T	ENST00000373091	ENSG00000163873	GRIK3	TRUE	FALSE
chr1	36853617	T	A	ENST00000373091	ENSG00000163873	GRIK3
chr1	36853620	C	A	ENST00000373091	ENSG00000163873	GRIK3
chr1	36853632	C	A	ENST00000373091	ENSG00000163873	GRIK3
chr1	36853635	T	A	ENST00000373091	ENSG00000163873	GRIK3
chr1	36853670	A	T	ENST00000373091	ENSG00000163873	GRIK3
chr1	36853683	T	A	ENST00000373091	ENSG00000163873	GRIK3
chr1	36853698	G	A	ENST00000373091	ENSG00000163873	GRIK3
chr1	36853701	C	A	ENST00000373091	ENSG00000163873	GRIK3	TRUE	TRUE
chr1	36853706	A	C	ENST00000373091	ENSG00000163873	GRIK3	TRUE	TRUE
chr1	36853706	A	T	ENST00000373091	ENSG00000163873	GRIK3	TRUE	TRUE
chr1	36853710	C	A	ENST00000373091	ENSG00000163873	GRIK3	TRUE	TRUE
chr1	36853713	C	A	ENST00000373091	ENSG00000163873	GRIK3	TRUE	TRUE
chr1	36853714	C	T	ENST00000373091	ENSG00000163873	GRIK3	TRUE	TRUE
chr1	36853715	C	T	ENST00000373091	ENSG00000163873	GRIK3	TRUE	TRUE
chr1	36853719	G	A	ENST00000373091	ENSG00000163873	GRIK3	TRUE	TRUE
chr1	36853723	C	A	ENST00000373091	ENSG00000163873	GRIK3	TRUE	FALSE
chr1	36853723	C	G	ENST00000373091	ENSG00000163873	GRIK3	TRUE	FALSE
chr1	36853723	C	T	ENST00000373091	ENSG00000163873	GRIK3	TRUE	FALSE
chr1	36853724	T	A	ENST00000373091	ENSG00000163873	GRIK3	TRUE	FALSE
chr1	36853724	T	C	ENST00000373091	ENSG00000163873	GRIK3	TRUE	FALSE
chr1	36853724	T	G	ENST00000373091	ENSG00000163873	GRIK3	TRUE	FALSE
chr1	36859106	A	C	ENST00000373091	ENSG00000163873	GRIK3	TRUE	FALSE
chr1	36859106	A	G	ENST00000373091	ENSG00000163873	GRIK3	FALSE	FALSE
chr1	36859106	A	T	ENST00000373091	ENSG00000163873	GRIK3	TRUE	FALSE
chr1	36859107	C	A	ENST00000373091	ENSG00000163873	GRIK3	TRUE	FALSE
chr1	36859107	C	G	ENST00000373091	ENSG00000163873	GRIK3	TRUE	FALSE
chr1	36859107	C	T	ENST00000373091	ENSG00000163873	GRIK3	TRUE	FALSE
chr1	36859110	C	A	ENST00000373091	ENSG00000163873	GRIK3	TRUE	TRUE
chr1	36859113	T	A	ENST00000373091	ENSG00000163873	GRIK3	TRUE	TRUE
chr1	36859144	C	T	ENST00000373091	ENSG00000163873	GRIK3	TRUE	TRUE
chr1	36859145	C	T	ENST00000373091	ENSG00000163873	GRIK3	TRUE	TRUE
chr1	36859152	T	A	ENST00000373091	ENSG00000163873	GRIK3	TRUE	TRUE
chr1	36859162	G	T	ENST00000373091	ENSG00000163873	GRIK3	TRUE	TRUE
chr1	36859167	G	A	ENST00000373091	ENSG00000163873	GRIK3	TRUE	TRUE
chr1	36859188	G	A	ENST00000373091	ENSG00000163873	GRIK3	TRUE	TRUE
chr1	36859200	G	A	ENST00000373091	ENSG00000163873	GRIK3	TRUE	TRUE
chr1	36859201	G	C	ENST00000373091	ENSG00000163873	GRIK3	TRUE	TRUE
chr1	36859201	G	T	ENST00000373091	ENSG00000163873	GRIK3	TRUE	TRUE
chr1	36859204	G	T	ENST00000373091	ENSG00000163873	GRIK3	TRUE	TRUE
chr1	36859231	G	C	ENST00000373091	ENSG00000163873	GRIK3	TRUE	TRUE
chr1	36859231	G	T	ENST00000373091	ENSG00000163873	GRIK3	TRUE	TRUE
chr1	36859238	A	C	ENST00000373091	ENSG00000163873	GRIK3	TRUE	TRUE
chr1	36859238	A	T	ENST00000373091	ENSG00000163873	GRIK3	TRUE	TRUE
chr1	36859252	C	A	ENST00000373091	ENSG00000163873	GRIK3	TRUE	FALSE
chr1	36859252	C	G	ENST00000373091	ENSG00000163873	GRIK3	TRUE	FALSE
chr1	36859252	C	T	ENST00000373091	ENSG00000163873	GRIK3	TRUE	FALSE
chr1	36859253	T	A	ENST00000373091	ENSG00000163873	GRIK3	TRUE	FALSE
chr1	36859253	T	C	ENST00000373091	ENSG00000163873	GRIK3	TRUE	FALSE
chr1	36859253	T	G	ENST00000373091	ENSG00000163873	GRIK3	TRUE	FALSE
chr1	36859842	A	C	ENST00000373091	ENSG00000163873	GRIK3	TRUE	FALSE
chr1	36859842	A	G	ENST00000373091	ENSG00000163873	GRIK3	TRUE	FALSE
chr1	36859842	A	T	ENST00000373091	ENSG00000163873	GRIK3	TRUE	FALSE
chr1	36859843	C	A	ENST00000373091	ENSG00000163873	GRIK3	TRUE	FALSE
chr1	36859843	C	G	ENST00000373091	ENSG00000163873	GRIK3	TRUE	FALSE
chr1	36859843	C	T	ENST00000373091	ENSG00000163873	GRIK3	TRUE	FALSE
chr1	36859855	C	A	ENST00000373091	ENSG00000163873	GRIK3	TRUE	TRUE
chr1	36859873	C	A	ENST00000373091	ENSG00000163873	GRIK3	TRUE	TRUE
chr1	36859891	G	A	ENST00000373091	ENSG00000163873	GRIK3	TRUE	TRUE
chr1	36859900	C	A	ENST00000373091	ENSG00000163873	GRIK3	TRUE	TRUE
chr1	36859907	C	T	ENST00000373091	ENSG00000163873	GRIK3	TRUE	TRUE
chr1	36859908	C	T	ENST00000373091	ENSG00000163873	GRIK3	TRUE	TRUE
chr1	36859912	T	A	ENST00000373091	ENSG00000163873	GRIK3	TRUE	TRUE
chr1	36859915	C	A	ENST00000373091	ENSG00000163873	GRIK3	TRUE	TRUE
chr1	36859926	G	T	ENST00000373091	ENSG00000163873	GRIK3	TRUE	TRUE
chr1	36859963	C	A	ENST00000373091	ENSG00000163873	GRIK3	TRUE	TRUE
chr1	36859980	G	C	ENST00000373091	ENSG00000163873	GRIK3	TRUE	TRUE
chr1	36859980	G	T	ENST00000373091	ENSG00000163873	GRIK3	TRUE	TRUE
chr1	36859982	G	C	ENST00000373091	ENSG00000163873	GRIK3	TRUE	TRUE
chr1	36859982	G	T	ENST00000373091	ENSG00000163873	GRIK3	TRUE	TRUE
chr1	36859988	G	C	ENST00000373091	ENSG00000163873	GRIK3	TRUE	TRUE
chr1	36859988	G	T	ENST00000373091	ENSG00000163873	GRIK3	TRUE	TRUE
chr1	36859996	C	A	ENST00000373091	ENSG00000163873	GRIK3	TRUE	TRUE
chr1	36860004	A	C	ENST00000373091	ENSG00000163873	GRIK3	TRUE	TRUE
chr1	36860004	A	T	ENST00000373091	ENSG00000163873	GRIK3	TRUE	TRUE
chr1	36860009	G	C	ENST00000373091	ENSG00000163873	GRIK3	TRUE	TRUE
chr1	36860009	G	T	ENST00000373091	ENSG00000163873	GRIK3	TRUE	TRUE
chr1	36860018	C	A	ENST00000373091	ENSG00000163873	GRIK3	TRUE	FALSE
chr1	36860018	C	G	ENST00000373091	ENSG00000163873	GRIK3	TRUE	FALSE
chr1	36860018	C	T	ENST00000373091	ENSG00000163873	GRIK3	TRUE	FALSE
chr1	36860019	T	A	ENST00000373091	ENSG00000163873	GRIK3	TRUE	FALSE
chr1	36860019	T	C	ENST00000373091	ENSG00000163873	GRIK3	TRUE	FALSE
chr1	36860019	T	G	ENST00000373091	ENSG00000163873	GRIK3	TRUE	FALSE
chr1	36869746	A	C	ENST00000373091	ENSG00000163873	GRIK3	TRUE	FALSE
chr1	36869746	A	G	ENST00000373091	ENSG00000163873	GRIK3	TRUE	FALSE
chr1	36869746	A	T	ENST00000373091	ENSG00000163873	GRIK3	TRUE	FALSE
chr1	36869747	C	A	ENST00000373091	ENSG00000163873	GRIK3	TRUE	FALSE
chr1	36869747	C	G	ENST00000373091	ENSG00000163873	GRIK3	TRUE	FALSE
chr1	36869747	C	T	ENST00000373091	ENSG00000163873	GRIK3	TRUE	FALSE
chr1	36869769	G	C	ENST00000373091	ENSG00000163873	GRIK3	TRUE	TRUE
chr1	36869769	G	T	ENST00000373091	ENSG00000163873	GRIK3	TRUE	TRUE
chr1	36869772	G	C	ENST00000373091	ENSG00000163873	GRIK3	TRUE	TRUE
chr1	36869772	G	T	ENST00000373091	ENSG00000163873	GRIK3	TRUE	TRUE
chr1	36869777	C	A	ENST00000373091	ENSG00000163873	GRIK3	TRUE	TRUE
chr1	36869802	C	A	ENST00000373091	ENSG00000163873	GRIK3	TRUE	FALSE
chr1	36869802	C	G	ENST00000373091	ENSG00000163873	GRIK3	TRUE	FALSE
chr1	36869802	C	T	ENST00000373091	ENSG00000163873	GRIK3	TRUE	FALSE
chr1	36869803	T	A	ENST00000373091	ENSG00000163873	GRIK3	TRUE	FALSE
chr1	36869803	T	C	ENST00000373091	ENSG00000163873	GRIK3	TRUE	FALSE
chr1	36869803	T	G	ENST00000373091	ENSG00000163873	GRIK3	TRUE	FALSE
chr1	36872186	A	C	ENST00000373091	ENSG00000163873	GRIK3	TRUE	FALSE
chr1	36872186	A	G	ENST00000373091	ENSG00000163873	GRIK3	TRUE	FALSE
chr1	36872186	A	T	ENST00000373091	ENSG00000163873	GRIK3	TRUE	FALSE
chr1	36872187	C	A	ENST00000373091	ENSG00000163873	GRIK3	TRUE	FALSE
chr1	36872187	C	G	ENST00000373091	ENSG00000163873	GRIK3	TRUE	FALSE
chr1	36872187	C	T	ENST00000373091	ENSG00000163873	GRIK3	TRUE	FALSE
chr1	36872190	G	A	ENST00000373091	ENSG00000163873	GRIK3	TRUE	TRUE
chr1	36872193	T	A	ENST00000373091	ENSG00000163873	GRIK3	TRUE	TRUE
chr1	36872202	G	A	ENST00000373091	ENSG00000163873	GRIK3	TRUE	TRUE
chr1	36872221	G	T	ENST00000373091	ENSG00000163873	GRIK3	TRUE	TRUE
chr1	36872244	C	A	ENST00000373091	ENSG00000163873	GRIK3	TRUE	TRUE
chr1	36872253	G	A	ENST00000373091	ENSG00000163873	GRIK3	TRUE	TRUE
chr1	36872256	T	A	ENST00000373091	ENSG00000163873	GRIK3	TRUE	TRUE
chr1	36872262	C	A	ENST00000373091	ENSG00000163873	GRIK3	TRUE	TRUE
chr1	36872265	T	A	ENST00000373091	ENSG00000163873	GRIK3	TRUE	TRUE
chr1	36872270	A	T	ENST00000373091	ENSG00000163873	GRIK3	TRUE	TRUE
chr1	36872279	G	T	ENST00000373091	ENSG00000163873	GRIK3	TRUE	TRUE
chr1	36872304	G	A	ENST00000373091	ENSG00000163873	GRIK3	TRUE	TRUE
chr1	36872313	T	A	ENST00000373091	ENSG00000163873	GRIK3	TRUE	TRUE
chr1	36872326	G	C	ENST00000373091	ENSG00000163873	GRIK3	TRUE	TRUE
chr1	36872326	G	T	ENST00000373091	ENSG00000163873	GRIK3	TRUE	TRUE
chr1	36872331	T	A	ENST00000373091	ENSG00000163873	GRIK3	TRUE	TRUE
chr1	36872333	G	C	ENST00000373091	ENSG00000163873	GRIK3	TRUE	TRUE
chr1	36872333	G	T	ENST00000373091	ENSG00000163873	GRIK3	TRUE	TRUE
chr1	36872352	C	A	ENST00000373091	ENSG00000163873	GRIK3	TRUE	TRUE
chr1	36872355	G	A	ENST00000373091	ENSG00000163873	GRIK3	TRUE	TRUE
chr1	36872361	G	A	ENST00000373091	ENSG00000163873	GRIK3	TRUE	TRUE
chr1	36872370	C	A	ENST00000373091	ENSG00000163873	GRIK3	TRUE	FALSE
chr1	36872370	C	G	ENST00000373091	ENSG00000163873	GRIK3	TRUE	FALSE
chr1	36872370	C	T	ENST00000373091	ENSG00000163873	GRIK3	TRUE	FALSE
chr1	36872371	T	A	ENST00000373091	ENSG00000163873	GRIK3	TRUE	FALSE
chr1	36872371	T	C	ENST00000373091	ENSG00000163873	GRIK3	TRUE	FALSE
chr1	36872371	T	G	ENST00000373091	ENSG00000163873	GRIK3	TRUE	FALSE
chr1	36880632	A	C	ENST00000373091	ENSG00000163873	GRIK3	TRUE	FALSE
chr1	36880632	A	G	ENST00000373091	ENSG00000163873	GRIK3	FALSE	FALSE
chr1	36880632	A	T	ENST00000373091	ENSG00000163873	GRIK3	TRUE	FALSE
chr1	36880633	C	A	ENST00000373091	ENSG00000163873	GRIK3	TRUE	FALSE
chr1	36880633	C	G	ENST00000373091	ENSG00000163873	GRIK3	TRUE	FALSE
chr1	36880633	C	T	ENST00000373091	ENSG00000163873	GRIK3	TRUE	FALSE
chr1	36880647	A	C	ENST00000373091	ENSG00000163873	GRIK3	TRUE	TRUE
chr1	36880647	A	T	ENST00000373091	ENSG00000163873	GRIK3	TRUE	TRUE
chr1	36880663	G	C	ENST00000373091	ENSG00000163873	GRIK3	TRUE	TRUE
chr1	36880663	G	T	ENST00000373091	ENSG00000163873	GRIK3	TRUE	TRUE
chr1	36880668	C	T	ENST00000373091	ENSG00000163873	GRIK3	TRUE	TRUE
chr1	36880669	C	T	ENST00000373091	ENSG00000163873	GRIK3	TRUE	TRUE
chr1	36880673	T	A	ENST00000373091	ENSG00000163873	GRIK3	TRUE	TRUE
chr1	36880677	G	C	ENST00000373091	ENSG00000163873	GRIK3	TRUE	TRUE
chr1	36880677	G	T	ENST00000373091	ENSG00000163873	GRIK3	TRUE	TRUE
chr1	36880682	G	A	ENST00000373091	ENSG00000163873	GRIK3	TRUE	TRUE
chr1	36880711	G	T	ENST00000373091	ENSG00000163873	GRIK3	TRUE	TRUE
chr1	36880716	G	C	ENST00000373091	ENSG00000163873	GRIK3	TRUE	TRUE
chr1	36880716	G	T	ENST00000373091	ENSG00000163873	GRIK3	TRUE	TRUE
chr1	36880725	G	C	ENST00000373091	ENSG00000163873	GRIK3	TRUE	TRUE
chr1	36880725	G	T	ENST00000373091	ENSG00000163873	GRIK3	TRUE	TRUE
chr1	36880737	G	C	ENST00000373091	ENSG00000163873	GRIK3	TRUE	TRUE
chr1	36880737	G	T	ENST00000373091	ENSG00000163873	GRIK3	TRUE	TRUE
chr1	36880751	T	A	ENST00000373091	ENSG00000163873	GRIK3	TRUE	TRUE
chr1	36880772	T	A	ENST00000373091	ENSG00000163873	GRIK3	TRUE	TRUE
chr1	36880773	C	T	ENST00000373091	ENSG00000163873	GRIK3	TRUE	TRUE
chr1	36880774	C	T	ENST00000373091	ENSG00000163873	GRIK3	TRUE	TRUE
chr1	36880784	G	A	ENST00000373091	ENSG00000163873	GRIK3	TRUE	TRUE
chr1	36880799	C	A	ENST00000373091	ENSG00000163873	GRIK3	TRUE	TRUE
chr1	36880809	G	T	ENST00000373091	ENSG00000163873	GRIK3	TRUE	TRUE
chr1	36880820	G	A	ENST00000373091	ENSG00000163873	GRIK3	TRUE	TRUE
chr1	36880833	G	T	ENST00000373091	ENSG00000163873	GRIK3	TRUE	TRUE
chr1	36880844	G	A	ENST00000373091	ENSG00000163873	GRIK3	TRUE	TRUE
chr1	36880846	G	C	ENST00000373091	ENSG00000163873	GRIK3	TRUE	TRUE
chr1	36880846	G	T	ENST00000373091	ENSG00000163873	GRIK3	TRUE	TRUE
chr1	36880883	G	A	ENST00000373091	ENSG00000163873	GRIK3	TRUE	TRUE
chr1	36880887	A	T	ENST00000373091	ENSG00000163873	GRIK3	TRUE	TRUE
chr1	36880892	C	A	ENST00000373091	ENSG00000163873	GRIK3	TRUE	FALSE
chr1	36880892	C	G	ENST00000373091	ENSG00000163873	GRIK3	TRUE	FALSE
chr1	36880892	C	T	ENST00000373091	ENSG00000163873	GRIK3	TRUE	FALSE
chr1	36880893	T	A	ENST00000373091	ENSG00000163873	GRIK3	TRUE	FALSE
chr1	36880893	T	C	ENST00000373091	ENSG00000163873	GRIK3	TRUE	FALSE
chr1	36880893	T	G	ENST00000373091	ENSG00000163873	GRIK3	TRUE	FALSE
chr1	36890918	A	C	ENST00000373091	ENSG00000163873	GRIK3	TRUE	FALSE
chr1	36890918	A	G	ENST00000373091	ENSG00000163873	GRIK3	FALSE	FALSE
chr1	36890918	A	T	ENST00000373091	ENSG00000163873	GRIK3	TRUE	FALSE
chr1	36890919	C	A	ENST00000373091	ENSG00000163873	GRIK3	TRUE	FALSE
chr1	36890919	C	G	ENST00000373091	ENSG00000163873	GRIK3	TRUE	FALSE
chr1	36890919	C	T	ENST00000373091	ENSG00000163873	GRIK3	TRUE	FALSE
chr1	36890923	T	A	ENST00000373091	ENSG00000163873	GRIK3	TRUE	TRUE
chr1	36890926	T	A	ENST00000373091	ENSG00000163873	GRIK3	TRUE	TRUE
chr1	36890935	C	A	ENST00000373091	ENSG00000163873	GRIK3	TRUE	TRUE
chr1	36890962	G	A	ENST00000373091	ENSG00000163873	GRIK3	TRUE	TRUE
chr1	36890969	A	C	ENST00000373091	ENSG00000163873	GRIK3	TRUE	TRUE
chr1	36890969	A	T	ENST00000373091	ENSG00000163873	GRIK3	TRUE	TRUE
chr1	36890976	A	T	ENST00000373091	ENSG00000163873	GRIK3	TRUE	TRUE
chr1	36891031	G	A	ENST00000373091	ENSG00000163873	GRIK3	TRUE	TRUE
chr1	36891043	C	A	ENST00000373091	ENSG00000163873	GRIK3	TRUE	TRUE
chr1	36891046	C	A	ENST00000373091	ENSG00000163873	GRIK3	TRUE	TRUE
chr1	36891061	G	A	ENST00000373091	ENSG00000163873	GRIK3	TRUE	TRUE
chr1	36891080	A	C	ENST00000373091	ENSG00000163873	GRIK3	TRUE	TRUE
chr1	36891080	A	T	ENST00000373091	ENSG00000163873	GRIK3	TRUE	TRUE
chr1	36891085	C	A	ENST00000373091	ENSG00000163873	GRIK3	TRUE	TRUE
chr1	36891094	C	A	ENST00000373091	ENSG00000163873	GRIK3	TRUE	TRUE
chr1	36891097	C	A	ENST00000373091	ENSG00000163873	GRIK3	TRUE	FALSE
chr1	36891097	C	G	ENST00000373091	ENSG00000163873	GRIK3	TRUE	FALSE
chr1	36891097	C	T	ENST00000373091	ENSG00000163873	GRIK3	TRUE	FALSE
chr1	36891098	T	A	ENST00000373091	ENSG00000163873	GRIK3	TRUE	FALSE
chr1	36891098	T	C	ENST00000373091	ENSG00000163873	GRIK3	TRUE	FALSE
chr1	36891098	T	G	ENST00000373091	ENSG00000163873	GRIK3	TRUE	FALSE
chr1	37033992	A	C	ENST00000373091	ENSG00000163873	GRIK3	TRUE	FALSE
chr1	37033992	A	G	ENST00000373091	ENSG00000163873	GRIK3	TRUE	FALSE
chr1	37033992	A	T	ENST00000373091	ENSG00000163873	GRIK3	TRUE	FALSE
chr1	37033993	C	A	ENST00000373091	ENSG00000163873	GRIK3	TRUE	FALSE
chr1	37033993	C	G	ENST00000373091	ENSG00000163873	GRIK3	TRUE	FALSE
chr1	37033993	C	T	ENST00000373091	ENSG00000163873	GRIK3	TRUE	FALSE
chr1	37033994	C	A	ENST00000373091	ENSG00000163873	GRIK3	TRUE	TRUE
chr1	37034023	G	T	ENST00000373091	ENSG00000163873	GRIK3	TRUE	TRUE
chr1	37034034	C	T	ENST00000373091	ENSG00000163873	GRIK3	TRUE	TRUE
chr1	37034035	C	T	ENST00000373091	ENSG00000163873	GRIK3	TRUE	TRUE
chr1	37034043	G	T	ENST00000373091	ENSG00000163873	GRIK3	TRUE	FALSE
chr1	37034061	C	T	ENST00000373091	ENSG00000163873	GRIK3	FALSE	FALSE
chr1	37034062	C	T	ENST00000373091	ENSG00000163873	GRIK3	FALSE	FALSE
chr1	37034064	G	C	ENST00000373091	ENSG00000163873	GRIK3	FALSE	FALSE
chr1	37034064	G	T	ENST00000373091	ENSG00000163873	GRIK3	FALSE	FALSE
chr1	37034069	C	A	ENST00000373091	ENSG00000163873	GRIK3	FALSE	FALSE
chr1	37034070	C	T	ENST00000373091	ENSG00000163873	GRIK3	FALSE	FALSE
chr1	37034071	C	T	ENST00000373091	ENSG00000163873	GRIK3	FALSE	FALSE
chr1	37034094	C	T	ENST00000373091	ENSG00000163873	GRIK3	FALSE	FALSE
chr1	37034095	C	T	ENST00000373091	ENSG00000163873	GRIK3	FALSE	FALSE
chr1	37474630	G	A	ENST00000373087	ENSG00000163874	ZC3H12A	FALSE	FALSE
chr1	37474630	G	C	ENST00000373087	ENSG00000163874	ZC3H12A	FALSE	FALSE
chr1	37474630	G	T	ENST00000373087	ENSG00000163874	ZC3H12A	FALSE	FALSE
chr1	37474631	T	A	ENST00000373087	ENSG00000163874	ZC3H12A	FALSE	FALSE
chr1	37474631	T	C	ENST00000373087	ENSG00000163874	ZC3H12A	FALSE	FALSE
chr1	37474631	T	G	ENST00000373087	ENSG00000163874	ZC3H12A	FALSE	FALSE
chr1	37475457	A	C	ENST00000373087	ENSG00000163874	ZC3H12A	TRUE	FALSE
chr1	37475457	A	G	ENST00000373087	ENSG00000163874	ZC3H12A	TRUE	FALSE
chr1	37475457	A	T	ENST00000373087	ENSG00000163874	ZC3H12A	TRUE	FALSE
chr1	37475458	G	A	ENST00000373087	ENSG00000163874	ZC3H12A	TRUE	FALSE
chr1	37475458	G	C	ENST00000373087	ENSG00000163874	ZC3H12A	TRUE	FALSE
chr1	37475458	G	T	ENST00000373087	ENSG00000163874	ZC3H12A	TRUE	FALSE
chr1	37475511	T	A	ENST00000373087	ENSG00000163874	ZC3H12A	FALSE	FALSE
chr1	37475512	G	T	ENST00000373087	ENSG00000163874	ZC3H12A	FALSE	FALSE
chr1	37475515	G	T	ENST00000373087	ENSG00000163874	ZC3H12A	FALSE	FALSE
chr1	37475518	A	T	ENST00000373087	ENSG00000163874	ZC3H12A	FALSE	FALSE
chr1	37475530	G	T	ENST00000373087	ENSG00000163874	ZC3H12A	FALSE	FALSE
chr1	37475555	G	A	ENST00000373087	ENSG00000163874	ZC3H12A	TRUE	FALSE
chr1	37475556	G	A	ENST00000373087	ENSG00000163874	ZC3H12A	TRUE	FALSE
chr1	37475557	G	T	ENST00000373087	ENSG00000163874	ZC3H12A	TRUE	FALSE
chr1	37475563	G	T	ENST00000373087	ENSG00000163874	ZC3H12A	TRUE	FALSE
chr1	37475581	C	T	ENST00000373087	ENSG00000163874	ZC3H12A	TRUE	TRUE
chr1	37475602	C	T	ENST00000373087	ENSG00000163874	ZC3H12A	TRUE	TRUE
chr1	37475605	G	T	ENST00000373087	ENSG00000163874	ZC3H12A	TRUE	TRUE
chr1	37475617	G	T	ENST00000373087	ENSG00000163874	ZC3H12A	TRUE	TRUE
chr1	37475620	G	T	ENST00000373087	ENSG00000163874	ZC3H12A	TRUE	TRUE
chr1	37475627	C	A	ENST00000373087	ENSG00000163874	ZC3H12A	TRUE	TRUE
chr1	37475635	G	T	ENST00000373087	ENSG00000163874	ZC3H12A	TRUE	TRUE
chr1	37475641	C	T	ENST00000373087	ENSG00000163874	ZC3H12A	TRUE	TRUE
chr1	37475647	A	T	ENST00000373087	ENSG00000163874	ZC3H12A	TRUE	TRUE
chr1	37475665	A	T	ENST00000373087	ENSG00000163874	ZC3H12A	TRUE	TRUE
chr1	37475676	T	A	ENST00000373087	ENSG00000163874	ZC3H12A	TRUE	TRUE
chr1	37475676	T	G	ENST00000373087	ENSG00000163874	ZC3H12A	TRUE	TRUE
chr1	37475678	C	A	ENST00000373087	ENSG00000163874	ZC3H12A	TRUE	TRUE
chr1	37475678	C	G	ENST00000373087	ENSG00000163874	ZC3H12A	TRUE	TRUE
chr1	37475686	G	T	ENST00000373087	ENSG00000163874	ZC3H12A	TRUE	TRUE
chr1	37475704	C	T	ENST00000373087	ENSG00000163874	ZC3H12A	TRUE	TRUE
chr1	37475707	A	T	ENST00000373087	ENSG00000163874	ZC3H12A	TRUE	TRUE
chr1	37475719	C	T	ENST00000373087	ENSG00000163874	ZC3H12A	TRUE	TRUE
chr1	37475746	G	T	ENST00000373087	ENSG00000163874	ZC3H12A	TRUE	TRUE
chr1	37475755	A	T	ENST00000373087	ENSG00000163874	ZC3H12A	TRUE	TRUE
chr1	37475773	G	T	ENST00000373087	ENSG00000163874	ZC3H12A	TRUE	TRUE
chr1	37475779	G	T	ENST00000373087	ENSG00000163874	ZC3H12A	TRUE	TRUE
chr1	37475785	C	T	ENST00000373087	ENSG00000163874	ZC3H12A	TRUE	TRUE
chr1	37475792	C	A	ENST00000373087	ENSG00000163874	ZC3H12A	TRUE	TRUE
chr1	37475792	C	G	ENST00000373087	ENSG00000163874	ZC3H12A	TRUE	TRUE
chr1	37475805	C	A	ENST00000373087	ENSG00000163874	ZC3H12A	TRUE	TRUE
chr1	37475809	C	T	ENST00000373087	ENSG00000163874	ZC3H12A	TRUE	TRUE
chr1	37475845	A	T	ENST00000373087	ENSG00000163874	ZC3H12A	TRUE	TRUE
chr1	37475860	G	T	ENST00000373087	ENSG00000163874	ZC3H12A	TRUE	TRUE
chr1	37475875	G	T	ENST00000373087	ENSG00000163874	ZC3H12A	TRUE	TRUE
chr1	37475878	G	T	ENST00000373087	ENSG00000163874	ZC3H12A	TRUE	TRUE
chr1	37475881	G	T	ENST00000373087	ENSG00000163874	ZC3H12A	TRUE	TRUE
chr1	37475884	A	T	ENST00000373087	ENSG00000163874	ZC3H12A	TRUE	TRUE
chr1	37475887	G	T	ENST00000373087	ENSG00000163874	ZC3H12A	TRUE	TRUE
chr1	37475902	A	T	ENST00000373087	ENSG00000163874	ZC3H12A	TRUE	TRUE
chr1	37475940	G	A	ENST00000373087	ENSG00000163874	ZC3H12A	TRUE	FALSE
chr1	37475940	G	C	ENST00000373087	ENSG00000163874	ZC3H12A	TRUE	FALSE
chr1	37475940	G	T	ENST00000373087	ENSG00000163874	ZC3H12A	TRUE	FALSE
chr1	37475941	T	A	ENST00000373087	ENSG00000163874	ZC3H12A	TRUE	FALSE
chr1	37475941	T	C	ENST00000373087	ENSG00000163874	ZC3H12A	FALSE	FALSE
chr1	37475941	T	G	ENST00000373087	ENSG00000163874	ZC3H12A	TRUE	FALSE
chr1	37480288	A	C	ENST00000373087	ENSG00000163874	ZC3H12A	TRUE	FALSE
chr1	37480288	A	G	ENST00000373087	ENSG00000163874	ZC3H12A	TRUE	FALSE
chr1	37480288	A	T	ENST00000373087	ENSG00000163874	ZC3H12A	TRUE	FALSE
chr1	37480289	G	A	ENST00000373087	ENSG00000163874	ZC3H12A	TRUE	FALSE
chr1	37480289	G	C	ENST00000373087	ENSG00000163874	ZC3H12A	TRUE	FALSE
chr1	37480289	G	T	ENST00000373087	ENSG00000163874	ZC3H12A	TRUE	FALSE
chr1	37480300	A	T	ENST00000373087	ENSG00000163874	ZC3H12A	TRUE	TRUE
chr1	37480303	G	T	ENST00000373087	ENSG00000163874	ZC3H12A	TRUE	TRUE
chr1	37480317	C	A	ENST00000373087	ENSG00000163874	ZC3H12A	TRUE	TRUE
chr1	37480343	G	A	ENST00000373087	ENSG00000163874	ZC3H12A	TRUE	TRUE
chr1	37480344	G	A	ENST00000373087	ENSG00000163874	ZC3H12A	TRUE	TRUE
chr1	37480351	G	T	ENST00000373087	ENSG00000163874	ZC3H12A	TRUE	TRUE
chr1	37480391	G	A	ENST00000373087	ENSG00000163874	ZC3H12A	TRUE	TRUE
chr1	37480392	G	A	ENST00000373087	ENSG00000163874	ZC3H12A	TRUE	TRUE
chr1	37480396	A	T	ENST00000373087	ENSG00000163874	ZC3H12A	TRUE	TRUE
chr1	37480399	G	T	ENST00000373087	ENSG00000163874	ZC3H12A	TRUE	TRUE
chr1	37480402	C	T	ENST00000373087	ENSG00000163874	ZC3H12A	TRUE	TRUE
chr1	37480430	G	A	ENST00000373087	ENSG00000163874	ZC3H12A	TRUE	FALSE
chr1	37480430	G	C	ENST00000373087	ENSG00000163874	ZC3H12A	TRUE	FALSE
chr1	37480430	G	T	ENST00000373087	ENSG00000163874	ZC3H12A	TRUE	FALSE
chr1	37480431	T	A	ENST00000373087	ENSG00000163874	ZC3H12A	TRUE	FALSE
chr1	37480431	T	C	ENST00000373087	ENSG00000163874	ZC3H12A	FALSE	FALSE
chr1	37480431	T	G	ENST00000373087	ENSG00000163874	ZC3H12A	TRUE	FALSE
chr1	37481599	A	C	ENST00000373087	ENSG00000163874	ZC3H12A	TRUE	FALSE
chr1	37481599	A	G	ENST00000373087	ENSG00000163874	ZC3H12A	TRUE	FALSE
chr1	37481599	A	T	ENST00000373087	ENSG00000163874	ZC3H12A	TRUE	FALSE
chr1	37481600	G	A	ENST00000373087	ENSG00000163874	ZC3H12A	TRUE	FALSE
chr1	37481600	G	C	ENST00000373087	ENSG00000163874	ZC3H12A	TRUE	FALSE
chr1	37481600	G	T	ENST00000373087	ENSG00000163874	ZC3H12A	TRUE	FALSE
chr1	37481603	C	T	ENST00000373087	ENSG00000163874	ZC3H12A	TRUE	TRUE
chr1	37481618	G	T	ENST00000373087	ENSG00000163874	ZC3H12A	TRUE	TRUE
chr1	37481624	G	T	ENST00000373087	ENSG00000163874	ZC3H12A	TRUE	TRUE
chr1	37481627	A	T	ENST00000373087	ENSG00000163874	ZC3H12A	TRUE	TRUE
chr1	37481630	A	T	ENST00000373087	ENSG00000163874	ZC3H12A	TRUE	TRUE
chr1	37481633	A	T	ENST00000373087	ENSG00000163874	ZC3H12A	TRUE	TRUE
chr1	37481655	C	A	ENST00000373087	ENSG00000163874	ZC3H12A	TRUE	TRUE
chr1	37481655	C	G	ENST00000373087	ENSG00000163874	ZC3H12A	TRUE	TRUE
chr1	37481657	C	T	ENST00000373087	ENSG00000163874	ZC3H12A	TRUE	TRUE
chr1	37481672	A	T	ENST00000373087	ENSG00000163874	ZC3H12A	TRUE	TRUE
chr1	37481686	C	A	ENST00000373087	ENSG00000163874	ZC3H12A	TRUE	TRUE
chr1	37481689	T	A	ENST00000373087	ENSG00000163874	ZC3H12A	TRUE	TRUE
chr1	37481689	T	G	ENST00000373087	ENSG00000163874	ZC3H12A	TRUE	TRUE
chr1	37481696	A	T	ENST00000373087	ENSG00000163874	ZC3H12A	TRUE	TRUE
chr1	37481708	A	T	ENST00000373087	ENSG00000163874	ZC3H12A	TRUE	TRUE
chr1	37481719	C	A	ENST00000373087	ENSG00000163874	ZC3H12A	TRUE	TRUE
chr1	37481719	C	G	ENST00000373087	ENSG00000163874	ZC3H12A	TRUE	TRUE
chr1	37481720	G	T	ENST00000373087	ENSG00000163874	ZC3H12A	TRUE	TRUE
chr1	37481755	C	A	ENST00000373087	ENSG00000163874	ZC3H12A	TRUE	TRUE
chr1	37481755	C	G	ENST00000373087	ENSG00000163874	ZC3H12A	TRUE	TRUE
chr1	37481765	C	T	ENST00000373087	ENSG00000163874	ZC3H12A	TRUE	TRUE
chr1	37481771	G	T	ENST00000373087	ENSG00000163874	ZC3H12A	TRUE	TRUE
chr1	37481777	C	T	ENST00000373087	ENSG00000163874	ZC3H12A	TRUE	TRUE
chr1	37481780	G	T	ENST00000373087	ENSG00000163874	ZC3H12A	TRUE	TRUE
chr1	37481784	G	A	ENST00000373087	ENSG00000163874	ZC3H12A	TRUE	TRUE
chr1	37481785	G	A	ENST00000373087	ENSG00000163874	ZC3H12A	TRUE	TRUE
chr1	37481786	A	T	ENST00000373087	ENSG00000163874	ZC3H12A	TRUE	TRUE
chr1	37481798	G	T	ENST00000373087	ENSG00000163874	ZC3H12A	TRUE	TRUE
chr1	37481801	G	T	ENST00000373087	ENSG00000163874	ZC3H12A	TRUE	TRUE
chr1	37481818	C	A	ENST00000373087	ENSG00000163874	ZC3H12A	TRUE	TRUE
chr1	37481818	C	G	ENST00000373087	ENSG00000163874	ZC3H12A	TRUE	TRUE
chr1	37481834	A	T	ENST00000373087	ENSG00000163874	ZC3H12A	TRUE	TRUE
chr1	37481836	G	A	ENST00000373087	ENSG00000163874	ZC3H12A	TRUE	FALSE
chr1	37481836	G	C	ENST00000373087	ENSG00000163874	ZC3H12A	TRUE	FALSE
chr1	37481836	G	T	ENST00000373087	ENSG00000163874	ZC3H12A	TRUE	FALSE
chr1	37481837	T	A	ENST00000373087	ENSG00000163874	ZC3H12A	TRUE	FALSE
chr1	37481837	T	C	ENST00000373087	ENSG00000163874	ZC3H12A	TRUE	FALSE
chr1	37481837	T	G	ENST00000373087	ENSG00000163874	ZC3H12A	TRUE	FALSE
chr1	37482432	A	C	ENST00000373087	ENSG00000163874	ZC3H12A	TRUE	FALSE
chr1	37482432	A	G	ENST00000373087	ENSG00000163874	ZC3H12A	TRUE	FALSE
chr1	37482432	A	T	ENST00000373087	ENSG00000163874	ZC3H12A	TRUE	FALSE
chr1	37482433	G	A	ENST00000373087	ENSG00000163874	ZC3H12A	TRUE	FALSE
chr1	37482433	G	C	ENST00000373087	ENSG00000163874	ZC3H12A	TRUE	FALSE
chr1	37482433	G	T	ENST00000373087	ENSG00000163874	ZC3H12A	TRUE	FALSE
chr1	37482495	A	T	ENST00000373087	ENSG00000163874	ZC3H12A	FALSE	FALSE
chr1	37482498	A	T	ENST00000373087	ENSG00000163874	ZC3H12A	FALSE	FALSE
chr1	37482511	T	A	ENST00000373087	ENSG00000163874	ZC3H12A	FALSE	FALSE
chr1	37482513	G	T	ENST00000373087	ENSG00000163874	ZC3H12A	FALSE	FALSE
chr1	37482522	A	T	ENST00000373087	ENSG00000163874	ZC3H12A	FALSE	FALSE
chr1	37482525	C	T	ENST00000373087	ENSG00000163874	ZC3H12A	FALSE	FALSE
chr1	37482533	T	A	ENST00000373087	ENSG00000163874	ZC3H12A	FALSE	FALSE
chr1	37482539	T	A	ENST00000373087	ENSG00000163874	ZC3H12A	FALSE	FALSE
chr1	37482539	T	G	ENST00000373087	ENSG00000163874	ZC3H12A	FALSE	FALSE
chr1	37482540	G	T	ENST00000373087	ENSG00000163874	ZC3H12A	FALSE	FALSE
chr1	37482541	G	A	ENST00000373087	ENSG00000163874	ZC3H12A	TRUE	FALSE
chr1	37482541	G	C	ENST00000373087	ENSG00000163874	ZC3H12A	TRUE	FALSE
chr1	37482541	G	T	ENST00000373087	ENSG00000163874	ZC3H12A	TRUE	FALSE
chr1	37482542	T	A	ENST00000373087	ENSG00000163874	ZC3H12A	TRUE	FALSE
chr1	37482542	T	C	ENST00000373087	ENSG00000163874	ZC3H12A	TRUE	FALSE
chr1	37482542	T	G	ENST00000373087	ENSG00000163874	ZC3H12A	TRUE	FALSE
chr1	37482735	A	C	ENST00000373087	ENSG00000163874	ZC3H12A	TRUE	FALSE
chr1	37482735	A	G	ENST00000373087	ENSG00000163874	ZC3H12A	TRUE	FALSE
chr1	37482735	A	T	ENST00000373087	ENSG00000163874	ZC3H12A	TRUE	FALSE
chr1	37482736	G	A	ENST00000373087	ENSG00000163874	ZC3H12A	TRUE	FALSE
chr1	37482736	G	C	ENST00000373087	ENSG00000163874	ZC3H12A	TRUE	FALSE
chr1	37482736	G	T	ENST00000373087	ENSG00000163874	ZC3H12A	TRUE	FALSE
chr1	37482742	A	T	ENST00000373087	ENSG00000163874	ZC3H12A	FALSE	FALSE
chr1	37482747	C	A	ENST00000373087	ENSG00000163874	ZC3H12A	FALSE	FALSE
chr1	37482753	T	A	ENST00000373087	ENSG00000163874	ZC3H12A	FALSE	FALSE
chr1	37482753	T	G	ENST00000373087	ENSG00000163874	ZC3H12A	FALSE	FALSE
chr1	37482760	A	T	ENST00000373087	ENSG00000163874	ZC3H12A	FALSE	FALSE
chr1	37482765	C	A	ENST00000373087	ENSG00000163874	ZC3H12A	FALSE	FALSE
chr1	37482766	C	T	ENST00000373087	ENSG00000163874	ZC3H12A	FALSE	FALSE
chr1	37482781	G	T	ENST00000373087	ENSG00000163874	ZC3H12A	FALSE	FALSE
chr1	37482795	C	A	ENST00000373087	ENSG00000163874	ZC3H12A	FALSE	FALSE
chr1	37482799	C	T	ENST00000373087	ENSG00000163874	ZC3H12A	FALSE	FALSE
chr1	37482817	G	T	ENST00000373087	ENSG00000163874	ZC3H12A	FALSE	FALSE
chr1	37482842	C	A	ENST00000373087	ENSG00000163874	ZC3H12A	FALSE	FALSE
chr1	37482842	C	G	ENST00000373087	ENSG00000163874	ZC3H12A	FALSE	FALSE
chr1	37482850	A	T	ENST00000373087	ENSG00000163874	ZC3H12A	FALSE	FALSE
chr1	37482862	A	T	ENST00000373087	ENSG00000163874	ZC3H12A	FALSE	FALSE
chr1	37482868	A	T	ENST00000373087	ENSG00000163874	ZC3H12A	FALSE	FALSE
chr1	37482887	C	A	ENST00000373087	ENSG00000163874	ZC3H12A	FALSE	FALSE
chr1	37482887	C	G	ENST00000373087	ENSG00000163874	ZC3H12A	FALSE	FALSE
chr1	37482893	C	A	ENST00000373087	ENSG00000163874	ZC3H12A	FALSE	FALSE
chr1	37482893	C	G	ENST00000373087	ENSG00000163874	ZC3H12A	FALSE	FALSE
chr1	37482898	C	T	ENST00000373087	ENSG00000163874	ZC3H12A	FALSE	FALSE
chr1	37482919	G	T	ENST00000373087	ENSG00000163874	ZC3H12A	FALSE	FALSE
chr1	37482925	G	T	ENST00000373087	ENSG00000163874	ZC3H12A	FALSE	FALSE
chr1	37482928	C	T	ENST00000373087	ENSG00000163874	ZC3H12A	FALSE	FALSE
chr1	37482933	C	A	ENST00000373087	ENSG00000163874	ZC3H12A	FALSE	FALSE
chr1	37482946	A	T	ENST00000373087	ENSG00000163874	ZC3H12A	FALSE	FALSE
chr1	37482949	A	T	ENST00000373087	ENSG00000163874	ZC3H12A	FALSE	FALSE
chr1	37482961	C	T	ENST00000373087	ENSG00000163874	ZC3H12A	FALSE	FALSE
chr1	37482982	C	T	ENST00000373087	ENSG00000163874	ZC3H12A	FALSE	FALSE
chr1	37482985	G	T	ENST00000373087	ENSG00000163874	ZC3H12A	FALSE	FALSE
chr1	37482997	C	T	ENST00000373087	ENSG00000163874	ZC3H12A	FALSE	FALSE
chr1	37483005	T	A	ENST00000373087	ENSG00000163874	ZC3H12A	FALSE	FALSE
chr1	37483005	T	G	ENST00000373087	ENSG00000163874	ZC3H12A	FALSE	FALSE
chr1	37483013	C	A	ENST00000373087	ENSG00000163874	ZC3H12A	FALSE	FALSE
chr1	37483013	C	G	ENST00000373087	ENSG00000163874	ZC3H12A	FALSE	FALSE
chr1	37483070	G	A	ENST00000373087	ENSG00000163874	ZC3H12A	FALSE	FALSE
chr1	37483071	G	A	ENST00000373087	ENSG00000163874	ZC3H12A	FALSE	FALSE
chr1	37483078	C	T	ENST00000373087	ENSG00000163874	ZC3H12A	FALSE	FALSE
chr1	37483091	C	A	ENST00000373087	ENSG00000163874	ZC3H12A	FALSE	FALSE
chr1	37483091	C	G	ENST00000373087	ENSG00000163874	ZC3H12A	FALSE	FALSE
chr1	37483101	C	A	ENST00000373087	ENSG00000163874	ZC3H12A	FALSE	FALSE
chr1	37483101	C	G	ENST00000373087	ENSG00000163874	ZC3H12A	FALSE	FALSE
chr1	37483108	C	T	ENST00000373087	ENSG00000163874	ZC3H12A	FALSE	FALSE
chr1	37483116	C	A	ENST00000373087	ENSG00000163874	ZC3H12A	FALSE	FALSE
chr1	37483124	C	A	ENST00000373087	ENSG00000163874	ZC3H12A	FALSE	FALSE
chr1	37483141	G	T	ENST00000373087	ENSG00000163874	ZC3H12A	FALSE	FALSE
chr1	37483147	C	T	ENST00000373087	ENSG00000163874	ZC3H12A	FALSE	FALSE
chr1	37483154	C	A	ENST00000373087	ENSG00000163874	ZC3H12A	FALSE	FALSE
chr1	37483156	G	T	ENST00000373087	ENSG00000163874	ZC3H12A	FALSE	FALSE
chr1	37483163	G	A	ENST00000373087	ENSG00000163874	ZC3H12A	FALSE	FALSE
chr1	37483164	G	A	ENST00000373087	ENSG00000163874	ZC3H12A	FALSE	FALSE
chr1	37483171	C	T	ENST00000373087	ENSG00000163874	ZC3H12A	FALSE	FALSE
chr1	37483174	G	T	ENST00000373087	ENSG00000163874	ZC3H12A	FALSE	FALSE
chr1	37483177	G	T	ENST00000373087	ENSG00000163874	ZC3H12A	FALSE	FALSE
chr1	37483189	G	T	ENST00000373087	ENSG00000163874	ZC3H12A	FALSE	FALSE
chr1	37483204	C	T	ENST00000373087	ENSG00000163874	ZC3H12A	FALSE	FALSE
chr1	37483215	C	A	ENST00000373087	ENSG00000163874	ZC3H12A	FALSE	FALSE
chr1	37483215	C	G	ENST00000373087	ENSG00000163874	ZC3H12A	FALSE	FALSE
chr1	37483224	C	A	ENST00000373087	ENSG00000163874	ZC3H12A	FALSE	FALSE
chr1	37483224	C	G	ENST00000373087	ENSG00000163874	ZC3H12A	FALSE	FALSE
chr1	37483233	T	A	ENST00000373087	ENSG00000163874	ZC3H12A	FALSE	FALSE
chr1	37483233	T	G	ENST00000373087	ENSG00000163874	ZC3H12A	FALSE	FALSE
chr1	37483234	G	T	ENST00000373087	ENSG00000163874	ZC3H12A	FALSE	FALSE
chr1	37483240	G	T	ENST00000373087	ENSG00000163874	ZC3H12A	FALSE	FALSE
chr1	37483317	C	A	ENST00000373087	ENSG00000163874	ZC3H12A	FALSE	FALSE
chr1	37483317	C	G	ENST00000373087	ENSG00000163874	ZC3H12A	FALSE	FALSE
chr1	37483345	C	T	ENST00000373087	ENSG00000163874	ZC3H12A	FALSE	FALSE
chr1	37483348	G	T	ENST00000373087	ENSG00000163874	ZC3H12A	FALSE	FALSE
chr1	37483353	C	A	ENST00000373087	ENSG00000163874	ZC3H12A	FALSE	FALSE
chr1	37483353	C	G	ENST00000373087	ENSG00000163874	ZC3H12A	FALSE	FALSE
chr1	37483355	G	A	ENST00000373087	ENSG00000163874	ZC3H12A	FALSE	FALSE
chr1	37483356	G	A	ENST00000373087	ENSG00000163874	ZC3H12A	FALSE	FALSE
chr1	37483360	G	T	ENST00000373087	ENSG00000163874	ZC3H12A	FALSE	FALSE
chr1	37483368	C	A	ENST00000373087	ENSG00000163874	ZC3H12A	FALSE	FALSE
chr1	37483368	C	G	ENST00000373087	ENSG00000163874	ZC3H12A	FALSE	FALSE
chr1	37483388	C	A	ENST00000373087	ENSG00000163874	ZC3H12A	FALSE	FALSE
chr1	37483388	C	G	ENST00000373087	ENSG00000163874	ZC3H12A	FALSE	FALSE
chr1	37483396	C	T	ENST00000373087	ENSG00000163874	ZC3H12A	FALSE	FALSE
chr1	37483399	G	T	ENST00000373087	ENSG00000163874	ZC3H12A	FALSE	FALSE
chr1	37483411	C	T	ENST00000373087	ENSG00000163874	ZC3H12A	FALSE	FALSE
chr1	37483439	G	A	ENST00000373087	ENSG00000163874	ZC3H12A	FALSE	FALSE
chr1	37483440	G	A	ENST00000373087	ENSG00000163874	ZC3H12A	FALSE	FALSE
chr1	37483462	A	T	ENST00000373087	ENSG00000163874	ZC3H12A	FALSE	FALSE
chr1	37483465	G	T	ENST00000373087	ENSG00000163874	ZC3H12A	FALSE	FALSE
chr1	37483468	C	T	ENST00000373087	ENSG00000163874	ZC3H12A	FALSE	FALSE
chr1	37483482	T	A	ENST00000373087	ENSG00000163874	ZC3H12A	FALSE	FALSE
chr1	37483482	T	G	ENST00000373087	ENSG00000163874	ZC3H12A	FALSE	FALSE
chr1	37483486	A	T	ENST00000373087	ENSG00000163874	ZC3H12A	FALSE	FALSE
chr1	37483494	T	A	ENST00000373087	ENSG00000163874	ZC3H12A	FALSE	FALSE
chr1	37483519	G	T	ENST00000373087	ENSG00000163874	ZC3H12A	FALSE	FALSE
chr1	37483543	C	T	ENST00000373087	ENSG00000163874	ZC3H12A	FALSE	FALSE
chr1	37483558	C	T	ENST00000373087	ENSG00000163874	ZC3H12A	FALSE	FALSE
chr1	37483561	C	T	ENST00000373087	ENSG00000163874	ZC3H12A	FALSE	FALSE
chr1	37483573	G	T	ENST00000373087	ENSG00000163874	ZC3H12A	FALSE	FALSE
chr1	37483587	C	A	ENST00000373087	ENSG00000163874	ZC3H12A	FALSE	FALSE
chr1	37483587	C	G	ENST00000373087	ENSG00000163874	ZC3H12A	FALSE	FALSE
chr1	37483588	A	T	ENST00000373087	ENSG00000163874	ZC3H12A	FALSE	FALSE
chr1	37483594	C	T	ENST00000373087	ENSG00000163874	ZC3H12A	FALSE	FALSE
chr1	37483606	G	T	ENST00000373087	ENSG00000163874	ZC3H12A	FALSE	FALSE
chr1	37494102	A	C	ENST00000296214	ENSG00000163875	MEAF6	FALSE	FALSE
chr1	37494102	A	T	ENST00000296214	ENSG00000163875	MEAF6	FALSE	FALSE
chr1	37494108	C	A	ENST00000296214	ENSG00000163875	MEAF6	FALSE	FALSE
chr1	37494108	C	G	ENST00000296214	ENSG00000163875	MEAF6	FALSE	FALSE
chr1	37494108	C	T	ENST00000296214	ENSG00000163875	MEAF6	FALSE	FALSE
chr1	37494109	T	A	ENST00000296214	ENSG00000163875	MEAF6	FALSE	FALSE
chr1	37494109	T	C	ENST00000296214	ENSG00000163875	MEAF6	FALSE	FALSE
chr1	37494109	T	G	ENST00000296214	ENSG00000163875	MEAF6	FALSE	FALSE
chr1	37495883	A	C	ENST00000296214	ENSG00000163875	MEAF6	TRUE	FALSE
chr1	37495883	A	G	ENST00000296214	ENSG00000163875	MEAF6	TRUE	FALSE
chr1	37495883	A	T	ENST00000296214	ENSG00000163875	MEAF6	TRUE	FALSE
chr1	37495884	C	A	ENST00000296214	ENSG00000163875	MEAF6	TRUE	FALSE
chr1	37495884	C	G	ENST00000296214	ENSG00000163875	MEAF6	TRUE	FALSE
chr1	37495884	C	T	ENST00000296214	ENSG00000163875	MEAF6	TRUE	FALSE
chr1	37495890	G	A	ENST00000296214	ENSG00000163875	MEAF6	FALSE	FALSE
chr1	37495896	T	A	ENST00000296214	ENSG00000163875	MEAF6	FALSE	FALSE
chr1	37495899	T	A	ENST00000296214	ENSG00000163875	MEAF6	FALSE	FALSE
chr1	37495904	A	C	ENST00000296214	ENSG00000163875	MEAF6	FALSE	FALSE
chr1	37495904	A	T	ENST00000296214	ENSG00000163875	MEAF6	FALSE	FALSE
chr1	37495908	T	A	ENST00000296214	ENSG00000163875	MEAF6	FALSE	FALSE
chr1	37495919	C	A	ENST00000296214	ENSG00000163875	MEAF6	TRUE	FALSE
chr1	37495919	C	G	ENST00000296214	ENSG00000163875	MEAF6	TRUE	FALSE
chr1	37495919	C	T	ENST00000296214	ENSG00000163875	MEAF6	TRUE	FALSE
chr1	37495920	T	A	ENST00000296214	ENSG00000163875	MEAF6	TRUE	FALSE
chr1	37495920	T	C	ENST00000296214	ENSG00000163875	MEAF6	TRUE	FALSE
chr1	37495920	T	G	ENST00000296214	ENSG00000163875	MEAF6	TRUE	FALSE
chr1	37501802	A	C	ENST00000296214	ENSG00000163875	MEAF6	TRUE	FALSE
chr1	37501802	A	G	ENST00000296214	ENSG00000163875	MEAF6	TRUE	FALSE
chr1	37501802	A	T	ENST00000296214	ENSG00000163875	MEAF6	TRUE	FALSE
chr1	37501803	C	A	ENST00000296214	ENSG00000163875	MEAF6	TRUE	FALSE
chr1	37501803	C	G	ENST00000296214	ENSG00000163875	MEAF6	TRUE	FALSE
chr1	37501803	C	T	ENST00000296214	ENSG00000163875	MEAF6	TRUE	FALSE
chr1	37501817	T	A	ENST00000296214	ENSG00000163875	MEAF6	FALSE	FALSE
chr1	37501823	T	A	ENST00000296214	ENSG00000163875	MEAF6	TRUE	TRUE
chr1	37501826	G	A	ENST00000296214	ENSG00000163875	MEAF6	TRUE	TRUE
chr1	37501829	T	A	ENST00000296214	ENSG00000163875	MEAF6	TRUE	TRUE
chr1	37501832	T	A	ENST00000296214	ENSG00000163875	MEAF6	TRUE	TRUE
chr1	37501855	G	C	ENST00000296214	ENSG00000163875	MEAF6	TRUE	TRUE
chr1	37501855	G	T	ENST00000296214	ENSG00000163875	MEAF6	TRUE	TRUE
chr1	37501877	T	A	ENST00000296214	ENSG00000163875	MEAF6	TRUE	TRUE
chr1	37501880	G	A	ENST00000296214	ENSG00000163875	MEAF6	TRUE	TRUE
chr1	37501886	T	A	ENST00000296214	ENSG00000163875	MEAF6	TRUE	TRUE
chr1	37501892	C	A	ENST00000296214	ENSG00000163875	MEAF6	TRUE	TRUE
chr1	37501895	G	A	ENST00000296214	ENSG00000163875	MEAF6	TRUE	TRUE
chr1	37501904	C	A	ENST00000296214	ENSG00000163875	MEAF6	TRUE	TRUE
chr1	37501916	C	A	ENST00000296214	ENSG00000163875	MEAF6	TRUE	TRUE
chr1	37501925	C	A	ENST00000296214	ENSG00000163875	MEAF6	TRUE	TRUE
chr1	37501928	G	A	ENST00000296214	ENSG00000163875	MEAF6	TRUE	TRUE
chr1	37501937	C	A	ENST00000296214	ENSG00000163875	MEAF6	TRUE	TRUE
chr1	37501943	C	A	ENST00000296214	ENSG00000163875	MEAF6	TRUE	TRUE
chr1	37501946	G	A	ENST00000296214	ENSG00000163875	MEAF6	TRUE	TRUE
chr1	37501976	C	A	ENST00000296214	ENSG00000163875	MEAF6	TRUE	TRUE
chr1	37501988	C	A	ENST00000296214	ENSG00000163875	MEAF6	TRUE	TRUE
chr1	37501994	C	A	ENST00000296214	ENSG00000163875	MEAF6	TRUE	TRUE
chr1	37501997	C	A	ENST00000296214	ENSG00000163875	MEAF6	TRUE	FALSE
chr1	37501997	C	G	ENST00000296214	ENSG00000163875	MEAF6	TRUE	FALSE
chr1	37501997	C	T	ENST00000296214	ENSG00000163875	MEAF6	TRUE	FALSE
chr1	37501998	T	A	ENST00000296214	ENSG00000163875	MEAF6	TRUE	FALSE
chr1	37501998	T	C	ENST00000296214	ENSG00000163875	MEAF6	TRUE	FALSE
chr1	37501998	T	G	ENST00000296214	ENSG00000163875	MEAF6	TRUE	FALSE
chr1	37509276	A	C	ENST00000296214	ENSG00000163875	MEAF6	TRUE	FALSE
chr1	37509276	A	G	ENST00000296214	ENSG00000163875	MEAF6	TRUE	FALSE
chr1	37509276	A	T	ENST00000296214	ENSG00000163875	MEAF6	TRUE	FALSE
chr1	37509277	C	A	ENST00000296214	ENSG00000163875	MEAF6	TRUE	FALSE
chr1	37509277	C	G	ENST00000296214	ENSG00000163875	MEAF6	TRUE	FALSE
chr1	37509277	C	T	ENST00000296214	ENSG00000163875	MEAF6	TRUE	FALSE
chr1	37509281	T	A	ENST00000296214	ENSG00000163875	MEAF6	TRUE	TRUE
chr1	37509284	C	A	ENST00000296214	ENSG00000163875	MEAF6	TRUE	TRUE
chr1	37509293	G	A	ENST00000296214	ENSG00000163875	MEAF6	TRUE	TRUE
chr1	37509299	G	A	ENST00000296214	ENSG00000163875	MEAF6	TRUE	TRUE
chr1	37509305	C	A	ENST00000296214	ENSG00000163875	MEAF6	TRUE	TRUE
chr1	37509310	A	T	ENST00000296214	ENSG00000163875	MEAF6	TRUE	TRUE
chr1	37509324	C	A	ENST00000296214	ENSG00000163875	MEAF6	TRUE	FALSE
chr1	37509324	C	G	ENST00000296214	ENSG00000163875	MEAF6	TRUE	FALSE
chr1	37509324	C	T	ENST00000296214	ENSG00000163875	MEAF6	TRUE	FALSE
chr1	37509325	T	A	ENST00000296214	ENSG00000163875	MEAF6	TRUE	FALSE
chr1	37509325	T	C	ENST00000296214	ENSG00000163875	MEAF6	TRUE	FALSE
chr1	37509325	T	G	ENST00000296214	ENSG00000163875	MEAF6	TRUE	FALSE
chr1	37509453	A	C	ENST00000296214	ENSG00000163875	MEAF6	TRUE	FALSE
chr1	37509453	A	G	ENST00000296214	ENSG00000163875	MEAF6	TRUE	FALSE
chr1	37509453	A	T	ENST00000296214	ENSG00000163875	MEAF6	TRUE	FALSE
chr1	37509454	C	A	ENST00000296214	ENSG00000163875	MEAF6	TRUE	FALSE
chr1	37509454	C	G	ENST00000296214	ENSG00000163875	MEAF6	TRUE	FALSE
chr1	37509454	C	T	ENST00000296214	ENSG00000163875	MEAF6	TRUE	FALSE
chr1	37509462	G	C	ENST00000296214	ENSG00000163875	MEAF6	TRUE	TRUE
chr1	37509462	G	T	ENST00000296214	ENSG00000163875	MEAF6	TRUE	TRUE
chr1	37509471	G	T	ENST00000296214	ENSG00000163875	MEAF6	TRUE	TRUE
chr1	37509478	T	A	ENST00000296214	ENSG00000163875	MEAF6	TRUE	TRUE
chr1	37509493	C	A	ENST00000296214	ENSG00000163875	MEAF6	TRUE	TRUE
chr1	37509499	C	A	ENST00000296214	ENSG00000163875	MEAF6	TRUE	TRUE
chr1	37509502	T	A	ENST00000296214	ENSG00000163875	MEAF6	TRUE	TRUE
chr1	37509508	T	A	ENST00000296214	ENSG00000163875	MEAF6	TRUE	TRUE
chr1	37509520	G	A	ENST00000296214	ENSG00000163875	MEAF6	TRUE	TRUE
chr1	37509529	T	A	ENST00000296214	ENSG00000163875	MEAF6	TRUE	TRUE
chr1	37509543	C	A	ENST00000296214	ENSG00000163875	MEAF6	TRUE	FALSE
chr1	37509543	C	G	ENST00000296214	ENSG00000163875	MEAF6	TRUE	FALSE
chr1	37509543	C	T	ENST00000296214	ENSG00000163875	MEAF6	TRUE	FALSE
chr1	37509544	T	A	ENST00000296214	ENSG00000163875	MEAF6	TRUE	FALSE
chr1	37509544	T	C	ENST00000296214	ENSG00000163875	MEAF6	TRUE	FALSE
chr1	37509544	T	G	ENST00000296214	ENSG00000163875	MEAF6	TRUE	FALSE
chr1	37513421	A	C	ENST00000296214	ENSG00000163875	MEAF6	TRUE	TRUE
chr1	37513421	A	G	ENST00000296214	ENSG00000163875	MEAF6	TRUE	FALSE
chr1	37513421	A	T	ENST00000296214	ENSG00000163875	MEAF6	TRUE	TRUE
chr1	37513422	C	A	ENST00000296214	ENSG00000163875	MEAF6	TRUE	TRUE
chr1	37513422	C	G	ENST00000296214	ENSG00000163875	MEAF6	TRUE	TRUE
chr1	37513422	C	T	ENST00000296214	ENSG00000163875	MEAF6	TRUE	TRUE
chr1	37513424	T	A	ENST00000296214	ENSG00000163875	MEAF6	TRUE	TRUE
chr1	37513427	G	A	ENST00000296214	ENSG00000163875	MEAF6	TRUE	TRUE
chr1	37513437	A	C	ENST00000296214	ENSG00000163875	MEAF6	TRUE	TRUE
chr1	37513437	A	T	ENST00000296214	ENSG00000163875	MEAF6	TRUE	TRUE
chr1	37513446	C	T	ENST00000296214	ENSG00000163875	MEAF6	TRUE	TRUE
chr1	37513447	C	T	ENST00000296214	ENSG00000163875	MEAF6	TRUE	TRUE
chr1	37513467	A	C	ENST00000296214	ENSG00000163875	MEAF6	TRUE	TRUE
chr1	37513467	A	T	ENST00000296214	ENSG00000163875	MEAF6	TRUE	TRUE
chr1	37513475	G	A	ENST00000296214	ENSG00000163875	MEAF6	TRUE	TRUE
chr1	37513484	C	A	ENST00000296214	ENSG00000163875	MEAF6	TRUE	TRUE
chr1	37513488	G	C	ENST00000296214	ENSG00000163875	MEAF6	TRUE	TRUE
chr1	37513488	G	T	ENST00000296214	ENSG00000163875	MEAF6	TRUE	TRUE
chr1	37513496	C	A	ENST00000296214	ENSG00000163875	MEAF6	TRUE	TRUE
chr1	37513499	C	A	ENST00000296214	ENSG00000163875	MEAF6	TRUE	TRUE
chr1	37513506	A	C	ENST00000296214	ENSG00000163875	MEAF6	TRUE	TRUE
chr1	37513506	A	T	ENST00000296214	ENSG00000163875	MEAF6	TRUE	TRUE
chr1	37513514	G	A	ENST00000296214	ENSG00000163875	MEAF6	TRUE	TRUE
chr1	37513517	G	A	ENST00000296214	ENSG00000163875	MEAF6	TRUE	TRUE
chr1	37513520	C	A	ENST00000296214	ENSG00000163875	MEAF6	TRUE	TRUE
chr1	37513522	A	T	ENST00000296214	ENSG00000163875	MEAF6	TRUE	TRUE
chr1	37513531	A	T	ENST00000296214	ENSG00000163875	MEAF6	TRUE	TRUE
chr1	37513538	C	A	ENST00000296214	ENSG00000163875	MEAF6	TRUE	TRUE
chr1	37513539	C	A	ENST00000296214	ENSG00000163875	MEAF6	TRUE	FALSE
chr1	37513539	C	G	ENST00000296214	ENSG00000163875	MEAF6	TRUE	FALSE
chr1	37513539	C	T	ENST00000296214	ENSG00000163875	MEAF6	TRUE	TRUE
chr1	37513540	T	A	ENST00000296214	ENSG00000163875	MEAF6	TRUE	TRUE
chr1	37513540	T	C	ENST00000296214	ENSG00000163875	MEAF6	TRUE	FALSE
chr1	37513540	T	G	ENST00000296214	ENSG00000163875	MEAF6	TRUE	FALSE
chr1	37514655	A	C	ENST00000296214	ENSG00000163875	MEAF6	TRUE	FALSE
chr1	37514655	A	G	ENST00000296214	ENSG00000163875	MEAF6	TRUE	FALSE
chr1	37514655	A	T	ENST00000296214	ENSG00000163875	MEAF6	TRUE	FALSE
chr1	37514656	C	A	ENST00000296214	ENSG00000163875	MEAF6	TRUE	FALSE
chr1	37514656	C	G	ENST00000296214	ENSG00000163875	MEAF6	TRUE	FALSE
chr1	37514656	C	T	ENST00000296214	ENSG00000163875	MEAF6	TRUE	FALSE
chr1	37514665	C	A	ENST00000296214	ENSG00000163875	MEAF6	TRUE	TRUE
chr1	37514668	G	A	ENST00000296214	ENSG00000163875	MEAF6	TRUE	TRUE
chr1	37514671	T	A	ENST00000296214	ENSG00000163875	MEAF6	TRUE	TRUE
chr1	37514677	T	A	ENST00000296214	ENSG00000163875	MEAF6	TRUE	FALSE
chr1	37514686	C	A	ENST00000296214	ENSG00000163875	MEAF6	TRUE	FALSE
chr1	37514695	C	A	ENST00000296214	ENSG00000163875	MEAF6	TRUE	FALSE
chr1	37514716	G	A	ENST00000296214	ENSG00000163875	MEAF6	FALSE	FALSE
chr1	37514731	T	A	ENST00000296214	ENSG00000163875	MEAF6	FALSE	FALSE
chr1	37537765	C	A	ENST00000296215	ENSG00000163877	SNIP1	FALSE	FALSE
chr1	37537768	C	A	ENST00000296215	ENSG00000163877	SNIP1	FALSE	FALSE
chr1	37537771	C	A	ENST00000296215	ENSG00000163877	SNIP1	FALSE	FALSE
chr1	37537774	C	A	ENST00000296215	ENSG00000163877	SNIP1	FALSE	FALSE
chr1	37537777	C	A	ENST00000296215	ENSG00000163877	SNIP1	FALSE	FALSE
chr1	37537780	C	A	ENST00000296215	ENSG00000163877	SNIP1	FALSE	FALSE
chr1	37537786	C	A	ENST00000296215	ENSG00000163877	SNIP1	FALSE	FALSE
chr1	37537795	T	A	ENST00000296215	ENSG00000163877	SNIP1	FALSE	FALSE
chr1	37537807	C	A	ENST00000296215	ENSG00000163877	SNIP1	FALSE	FALSE
chr1	37537818	G	T	ENST00000296215	ENSG00000163877	SNIP1	FALSE	FALSE
chr1	37537821	G	T	ENST00000296215	ENSG00000163877	SNIP1	FALSE	FALSE
chr1	37537825	C	A	ENST00000296215	ENSG00000163877	SNIP1	FALSE	FALSE
chr1	37537833	A	T	ENST00000296215	ENSG00000163877	SNIP1	FALSE	FALSE
chr1	37537838	G	C	ENST00000296215	ENSG00000163877	SNIP1	FALSE	FALSE
chr1	37537838	G	T	ENST00000296215	ENSG00000163877	SNIP1	FALSE	FALSE
chr1	37537843	C	A	ENST00000296215	ENSG00000163877	SNIP1	FALSE	FALSE
chr1	37537846	T	A	ENST00000296215	ENSG00000163877	SNIP1	FALSE	FALSE
chr1	37537858	C	A	ENST00000296215	ENSG00000163877	SNIP1	FALSE	FALSE
chr1	37537864	T	A	ENST00000296215	ENSG00000163877	SNIP1	FALSE	FALSE
chr1	37537876	T	A	ENST00000296215	ENSG00000163877	SNIP1	FALSE	FALSE
chr1	37537879	C	A	ENST00000296215	ENSG00000163877	SNIP1	FALSE	FALSE
chr1	37537882	T	A	ENST00000296215	ENSG00000163877	SNIP1
chr1	37537888	C	A	ENST00000296215	ENSG00000163877	SNIP1	FALSE	FALSE
chr1	37537889	A	C	ENST00000296215	ENSG00000163877	SNIP1	FALSE	FALSE
chr1	37537889	A	T	ENST00000296215	ENSG00000163877	SNIP1	FALSE	FALSE
chr1	37537892	G	C	ENST00000296215	ENSG00000163877	SNIP1	FALSE	FALSE
chr1	37537892	G	T	ENST00000296215	ENSG00000163877	SNIP1	FALSE	FALSE
chr1	37537897	T	A	ENST00000296215	ENSG00000163877	SNIP1	FALSE	FALSE
chr1	37537900	G	A	ENST00000296215	ENSG00000163877	SNIP1	FALSE	FALSE
chr1	37537906	C	A	ENST00000296215	ENSG00000163877	SNIP1	FALSE	FALSE
chr1	37537915	T	A	ENST00000296215	ENSG00000163877	SNIP1	FALSE	FALSE
chr1	37537923	A	C	ENST00000296215	ENSG00000163877	SNIP1	FALSE	FALSE
chr1	37537923	A	T	ENST00000296215	ENSG00000163877	SNIP1	FALSE	FALSE
chr1	37537933	C	A	ENST00000296215	ENSG00000163877	SNIP1	FALSE	FALSE
chr1	37537941	G	C	ENST00000296215	ENSG00000163877	SNIP1	FALSE	FALSE
chr1	37537941	G	T	ENST00000296215	ENSG00000163877	SNIP1	FALSE	FALSE
chr1	37537958	G	C	ENST00000296215	ENSG00000163877	SNIP1	FALSE	FALSE
chr1	37537958	G	T	ENST00000296215	ENSG00000163877	SNIP1	FALSE	FALSE
chr1	37537966	T	A	ENST00000296215	ENSG00000163877	SNIP1	FALSE	FALSE
chr1	37537972	T	A	ENST00000296215	ENSG00000163877	SNIP1	FALSE	FALSE
chr1	37537975	G	A	ENST00000296215	ENSG00000163877	SNIP1	FALSE	FALSE
chr1	37538000	A	C	ENST00000296215	ENSG00000163877	SNIP1	FALSE	FALSE
chr1	37538000	A	T	ENST00000296215	ENSG00000163877	SNIP1	FALSE	FALSE
chr1	37538005	C	A	ENST00000296215	ENSG00000163877	SNIP1	FALSE	FALSE
chr1	37538013	C	A	ENST00000296215	ENSG00000163877	SNIP1	TRUE	FALSE
chr1	37538013	C	G	ENST00000296215	ENSG00000163877	SNIP1	TRUE	FALSE
chr1	37538013	C	T	ENST00000296215	ENSG00000163877	SNIP1	TRUE	FALSE
chr1	37538014	T	A	ENST00000296215	ENSG00000163877	SNIP1	TRUE	FALSE
chr1	37538014	T	C	ENST00000296215	ENSG00000163877	SNIP1	TRUE	FALSE
chr1	37538014	T	G	ENST00000296215	ENSG00000163877	SNIP1	TRUE	FALSE
chr1	37540155	A	C	ENST00000296215	ENSG00000163877	SNIP1	TRUE	FALSE
chr1	37540155	A	G	ENST00000296215	ENSG00000163877	SNIP1	FALSE	FALSE
chr1	37540155	A	T	ENST00000296215	ENSG00000163877	SNIP1	TRUE	FALSE
chr1	37540156	C	A	ENST00000296215	ENSG00000163877	SNIP1	TRUE	FALSE
chr1	37540156	C	G	ENST00000296215	ENSG00000163877	SNIP1	TRUE	FALSE
chr1	37540156	C	T	ENST00000296215	ENSG00000163877	SNIP1	TRUE	FALSE
chr1	37540159	A	C	ENST00000296215	ENSG00000163877	SNIP1	FALSE	FALSE
chr1	37540159	A	T	ENST00000296215	ENSG00000163877	SNIP1	FALSE	FALSE
chr1	37540164	G	A	ENST00000296215	ENSG00000163877	SNIP1	FALSE	FALSE
chr1	37540179	G	A	ENST00000296215	ENSG00000163877	SNIP1	FALSE	FALSE
chr1	37540182	T	A	ENST00000296215	ENSG00000163877	SNIP1	FALSE	FALSE
chr1	37540184	G	C	ENST00000296215	ENSG00000163877	SNIP1	FALSE	FALSE
chr1	37540184	G	T	ENST00000296215	ENSG00000163877	SNIP1	FALSE	FALSE
chr1	37540186	A	T	ENST00000296215	ENSG00000163877	SNIP1	FALSE	FALSE
chr1	37540230	G	A	ENST00000296215	ENSG00000163877	SNIP1	TRUE	TRUE
chr1	37540240	G	C	ENST00000296215	ENSG00000163877	SNIP1	TRUE	TRUE
chr1	37540240	G	T	ENST00000296215	ENSG00000163877	SNIP1	TRUE	TRUE
chr1	37540251	G	A	ENST00000296215	ENSG00000163877	SNIP1	TRUE	TRUE
chr1	37540254	G	A	ENST00000296215	ENSG00000163877	SNIP1	TRUE	TRUE
chr1	37540261	G	C	ENST00000296215	ENSG00000163877	SNIP1	TRUE	TRUE
chr1	37540261	G	T	ENST00000296215	ENSG00000163877	SNIP1	TRUE	TRUE
chr1	37540281	C	A	ENST00000296215	ENSG00000163877	SNIP1	TRUE	TRUE
chr1	37540290	T	A	ENST00000296215	ENSG00000163877	SNIP1	TRUE	TRUE
chr1	37540297	G	C	ENST00000296215	ENSG00000163877	SNIP1	TRUE	TRUE
chr1	37540297	G	T	ENST00000296215	ENSG00000163877	SNIP1	TRUE	TRUE
chr1	37540306	C	T	ENST00000296215	ENSG00000163877	SNIP1	TRUE	TRUE
chr1	37540307	C	T	ENST00000296215	ENSG00000163877	SNIP1	TRUE	TRUE
chr1	37540314	T	A	ENST00000296215	ENSG00000163877	SNIP1	TRUE	TRUE
chr1	37540317	T	A	ENST00000296215	ENSG00000163877	SNIP1	TRUE	TRUE
chr1	37540332	C	A	ENST00000296215	ENSG00000163877	SNIP1	TRUE	TRUE
chr1	37540341	C	A	ENST00000296215	ENSG00000163877	SNIP1	TRUE	TRUE
chr1	37540345	A	C	ENST00000296215	ENSG00000163877	SNIP1	TRUE	TRUE
chr1	37540345	A	T	ENST00000296215	ENSG00000163877	SNIP1	TRUE	TRUE
chr1	37540350	T	A	ENST00000296215	ENSG00000163877	SNIP1	TRUE	TRUE
chr1	37540383	C	A	ENST00000296215	ENSG00000163877	SNIP1	TRUE	TRUE
chr1	37540404	C	A	ENST00000296215	ENSG00000163877	SNIP1	TRUE	TRUE
chr1	37540416	T	A	ENST00000296215	ENSG00000163877	SNIP1	TRUE	TRUE
chr1	37540419	C	A	ENST00000296215	ENSG00000163877	SNIP1	TRUE	TRUE
chr1	37540422	T	A	ENST00000296215	ENSG00000163877	SNIP1	TRUE	TRUE
chr1	37540434	C	A	ENST00000296215	ENSG00000163877	SNIP1	TRUE	TRUE
chr1	37540437	T	A	ENST00000296215	ENSG00000163877	SNIP1
chr1	37540440	C	A	ENST00000296215	ENSG00000163877	SNIP1	TRUE	TRUE
chr1	37540443	T	A	ENST00000296215	ENSG00000163877	SNIP1	TRUE	TRUE
chr1	37540469	A	T	ENST00000296215	ENSG00000163877	SNIP1	TRUE	TRUE
chr1	37540473	C	A	ENST00000296215	ENSG00000163877	SNIP1	TRUE	TRUE
chr1	37540476	G	A	ENST00000296215	ENSG00000163877	SNIP1	TRUE	TRUE
chr1	37540482	C	A	ENST00000296215	ENSG00000163877	SNIP1	TRUE	TRUE
chr1	37540512	G	A	ENST00000296215	ENSG00000163877	SNIP1	TRUE	TRUE
chr1	37540521	C	A	ENST00000296215	ENSG00000163877	SNIP1	TRUE	TRUE
chr1	37540527	G	A	ENST00000296215	ENSG00000163877	SNIP1	TRUE	TRUE
chr1	37540537	A	C	ENST00000296215	ENSG00000163877	SNIP1	TRUE	TRUE
chr1	37540537	A	T	ENST00000296215	ENSG00000163877	SNIP1	TRUE	TRUE
chr1	37540545	C	A	ENST00000296215	ENSG00000163877	SNIP1	TRUE	TRUE
chr1	37540551	C	A	ENST00000296215	ENSG00000163877	SNIP1	TRUE	TRUE
chr1	37540554	C	A	ENST00000296215	ENSG00000163877	SNIP1	TRUE	TRUE
chr1	37540557	C	A	ENST00000296215	ENSG00000163877	SNIP1	TRUE	TRUE
chr1	37540560	G	A	ENST00000296215	ENSG00000163877	SNIP1	TRUE	TRUE
chr1	37540566	G	A	ENST00000296215	ENSG00000163877	SNIP1	TRUE	TRUE
chr1	37540575	G	A	ENST00000296215	ENSG00000163877	SNIP1	TRUE	TRUE
chr1	37540584	G	A	ENST00000296215	ENSG00000163877	SNIP1	TRUE	TRUE
chr1	37540593	C	A	ENST00000296215	ENSG00000163877	SNIP1	TRUE	TRUE
chr1	37540596	G	A	ENST00000296215	ENSG00000163877	SNIP1	TRUE	TRUE
chr1	37540602	G	A	ENST00000296215	ENSG00000163877	SNIP1	TRUE	TRUE
chr1	37540620	C	A	ENST00000296215	ENSG00000163877	SNIP1	TRUE	TRUE
chr1	37540632	T	A	ENST00000296215	ENSG00000163877	SNIP1	TRUE	TRUE
chr1	37540638	G	A	ENST00000296215	ENSG00000163877	SNIP1	TRUE	TRUE
chr1	37540659	T	A	ENST00000296215	ENSG00000163877	SNIP1	TRUE	TRUE
chr1	37540683	T	A	ENST00000296215	ENSG00000163877	SNIP1	TRUE	TRUE
chr1	37540692	C	A	ENST00000296215	ENSG00000163877	SNIP1	TRUE	TRUE
chr1	37540695	G	A	ENST00000296215	ENSG00000163877	SNIP1	TRUE	TRUE
chr1	37540698	C	A	ENST00000296215	ENSG00000163877	SNIP1	TRUE	TRUE
chr1	37540700	G	C	ENST00000296215	ENSG00000163877	SNIP1	TRUE	TRUE
chr1	37540700	G	T	ENST00000296215	ENSG00000163877	SNIP1	TRUE	TRUE
chr1	37540707	C	A	ENST00000296215	ENSG00000163877	SNIP1	TRUE	TRUE
chr1	37540716	G	A	ENST00000296215	ENSG00000163877	SNIP1	TRUE	TRUE
chr1	37540725	C	A	ENST00000296215	ENSG00000163877	SNIP1	TRUE	TRUE
chr1	37540731	C	A	ENST00000296215	ENSG00000163877	SNIP1	TRUE	TRUE
chr1	37540734	T	A	ENST00000296215	ENSG00000163877	SNIP1	TRUE	TRUE
chr1	37540749	C	A	ENST00000296215	ENSG00000163877	SNIP1	TRUE	TRUE
chr1	37540755	C	A	ENST00000296215	ENSG00000163877	SNIP1	TRUE	TRUE
chr1	37540756	C	A	ENST00000296215	ENSG00000163877	SNIP1	TRUE	FALSE
chr1	37540756	C	G	ENST00000296215	ENSG00000163877	SNIP1	TRUE	FALSE
chr1	37540756	C	T	ENST00000296215	ENSG00000163877	SNIP1	TRUE	FALSE
chr1	37540757	T	A	ENST00000296215	ENSG00000163877	SNIP1	TRUE	FALSE
chr1	37540757	T	C	ENST00000296215	ENSG00000163877	SNIP1	TRUE	FALSE
chr1	37540757	T	G	ENST00000296215	ENSG00000163877	SNIP1	TRUE	FALSE
chr1	37552643	A	C	ENST00000296215	ENSG00000163877	SNIP1	TRUE	FALSE
chr1	37552643	A	G	ENST00000296215	ENSG00000163877	SNIP1	FALSE	FALSE
chr1	37552643	A	T	ENST00000296215	ENSG00000163877	SNIP1	TRUE	FALSE
chr1	37552644	C	A	ENST00000296215	ENSG00000163877	SNIP1	TRUE	FALSE
chr1	37552644	C	G	ENST00000296215	ENSG00000163877	SNIP1	TRUE	FALSE
chr1	37552644	C	T	ENST00000296215	ENSG00000163877	SNIP1	TRUE	FALSE
chr1	37552647	G	A	ENST00000296215	ENSG00000163877	SNIP1	TRUE	TRUE
chr1	37552650	T	A	ENST00000296215	ENSG00000163877	SNIP1	TRUE	TRUE
chr1	37552656	T	A	ENST00000296215	ENSG00000163877	SNIP1	TRUE	TRUE
chr1	37552664	G	C	ENST00000296215	ENSG00000163877	SNIP1	TRUE	TRUE
chr1	37552664	G	T	ENST00000296215	ENSG00000163877	SNIP1	TRUE	TRUE
chr1	37552680	G	A	ENST00000296215	ENSG00000163877	SNIP1	TRUE	TRUE
chr1	37552686	T	A	ENST00000296215	ENSG00000163877	SNIP1	TRUE	TRUE
chr1	37552689	T	A	ENST00000296215	ENSG00000163877	SNIP1	TRUE	TRUE
chr1	37552704	T	A	ENST00000296215	ENSG00000163877	SNIP1	TRUE	TRUE
chr1	37552710	T	A	ENST00000296215	ENSG00000163877	SNIP1	TRUE	TRUE
chr1	37552713	T	A	ENST00000296215	ENSG00000163877	SNIP1	TRUE	TRUE
chr1	37552718	G	C	ENST00000296215	ENSG00000163877	SNIP1	TRUE	TRUE
chr1	37552718	G	T	ENST00000296215	ENSG00000163877	SNIP1	TRUE	TRUE
chr1	37552725	T	A	ENST00000296215	ENSG00000163877	SNIP1	TRUE	TRUE
chr1	37552731	T	A	ENST00000296215	ENSG00000163877	SNIP1	TRUE	TRUE
chr1	37552734	T	A	ENST00000296215	ENSG00000163877	SNIP1	TRUE	TRUE
chr1	37552737	T	A	ENST00000296215	ENSG00000163877	SNIP1	TRUE	TRUE
chr1	37552748	C	A	ENST00000296215	ENSG00000163877	SNIP1	TRUE	FALSE
chr1	37552748	C	G	ENST00000296215	ENSG00000163877	SNIP1	TRUE	FALSE
chr1	37552748	C	T	ENST00000296215	ENSG00000163877	SNIP1	TRUE	FALSE
chr1	37552749	T	A	ENST00000296215	ENSG00000163877	SNIP1	TRUE	FALSE
chr1	37552749	T	C	ENST00000296215	ENSG00000163877	SNIP1	TRUE	FALSE
chr1	37552749	T	G	ENST00000296215	ENSG00000163877	SNIP1	TRUE	FALSE
chr1	37554004	A	C	ENST00000296215	ENSG00000163877	SNIP1	TRUE	FALSE
chr1	37554004	A	G	ENST00000296215	ENSG00000163877	SNIP1	FALSE	FALSE
chr1	37554004	A	T	ENST00000296215	ENSG00000163877	SNIP1	TRUE	FALSE
chr1	37554005	C	A	ENST00000296215	ENSG00000163877	SNIP1	TRUE	FALSE
chr1	37554005	C	G	ENST00000296215	ENSG00000163877	SNIP1	TRUE	FALSE
chr1	37554005	C	T	ENST00000296215	ENSG00000163877	SNIP1	TRUE	FALSE
chr1	37554016	C	A	ENST00000296215	ENSG00000163877	SNIP1	TRUE	TRUE
chr1	37554019	G	A	ENST00000296215	ENSG00000163877	SNIP1	TRUE	TRUE
chr1	37554025	G	A	ENST00000296215	ENSG00000163877	SNIP1	TRUE	TRUE
chr1	37554042	G	T	ENST00000296215	ENSG00000163877	SNIP1	TRUE	TRUE
chr1	37554055	C	A	ENST00000296215	ENSG00000163877	SNIP1	TRUE	TRUE
chr1	37554121	C	A	ENST00000296215	ENSG00000163877	SNIP1	TRUE	TRUE
chr1	37554136	C	A	ENST00000296215	ENSG00000163877	SNIP1	TRUE	TRUE
chr1	37554139	G	A	ENST00000296215	ENSG00000163877	SNIP1	TRUE	TRUE
chr1	37554142	T	A	ENST00000296215	ENSG00000163877	SNIP1	TRUE	TRUE
chr1	37554187	T	A	ENST00000296215	ENSG00000163877	SNIP1	FALSE	FALSE
chr1	37554190	G	A	ENST00000296215	ENSG00000163877	SNIP1	FALSE	FALSE
chr1	37554202	G	A	ENST00000296215	ENSG00000163877	SNIP1	FALSE	FALSE
chr1	37554205	C	A	ENST00000296215	ENSG00000163877	SNIP1	FALSE	FALSE
chr1	37554211	C	A	ENST00000296215	ENSG00000163877	SNIP1	FALSE	FALSE
chr1	37554217	T	A	ENST00000296215	ENSG00000163877	SNIP1	FALSE	FALSE
chr1	37554226	T	A	ENST00000296215	ENSG00000163877	SNIP1	FALSE	FALSE
chr1	37557017	T	A	ENST00000652629	ENSG00000163879	DNALI1	FALSE	FALSE
chr1	37557022	A	T	ENST00000652629	ENSG00000163879	DNALI1	FALSE	FALSE
chr1	37557027	C	A	ENST00000652629	ENSG00000163879	DNALI1	FALSE	FALSE
chr1	37557027	C	G	ENST00000652629	ENSG00000163879	DNALI1	FALSE	FALSE
chr1	37557058	G	T	ENST00000652629	ENSG00000163879	DNALI1	TRUE	FALSE
chr1	37557061	A	T	ENST00000652629	ENSG00000163879	DNALI1	TRUE	FALSE
chr1	37557073	A	T	ENST00000652629	ENSG00000163879	DNALI1	TRUE	TRUE
chr1	37557076	G	A	ENST00000652629	ENSG00000163879	DNALI1	TRUE	FALSE
chr1	37557076	G	C	ENST00000652629	ENSG00000163879	DNALI1	TRUE	FALSE
chr1	37557076	G	T	ENST00000652629	ENSG00000163879	DNALI1	TRUE	FALSE
chr1	37557077	T	A	ENST00000652629	ENSG00000163879	DNALI1	TRUE	FALSE
chr1	37557077	T	C	ENST00000652629	ENSG00000163879	DNALI1	TRUE	FALSE
chr1	37557077	T	G	ENST00000652629	ENSG00000163879	DNALI1	TRUE	FALSE
chr1	37557601	A	C	ENST00000652629	ENSG00000163879	DNALI1	TRUE	FALSE
chr1	37557601	A	G	ENST00000652629	ENSG00000163879	DNALI1	TRUE	FALSE
chr1	37557601	A	T	ENST00000652629	ENSG00000163879	DNALI1	TRUE	FALSE
chr1	37557602	G	A	ENST00000652629	ENSG00000163879	DNALI1	TRUE	FALSE
chr1	37557602	G	C	ENST00000652629	ENSG00000163879	DNALI1	TRUE	FALSE
chr1	37557602	G	T	ENST00000652629	ENSG00000163879	DNALI1	TRUE	FALSE
chr1	37557615	A	T	ENST00000652629	ENSG00000163879	DNALI1	TRUE	TRUE
chr1	37557627	C	T	ENST00000652629	ENSG00000163879	DNALI1	TRUE	TRUE
chr1	37557630	C	T	ENST00000652629	ENSG00000163879	DNALI1	TRUE	TRUE
chr1	37557636	G	T	ENST00000652629	ENSG00000163879	DNALI1	TRUE	TRUE
chr1	37557643	C	A	ENST00000652629	ENSG00000163879	DNALI1	TRUE	TRUE
chr1	37557643	C	G	ENST00000652629	ENSG00000163879	DNALI1	TRUE	TRUE
chr1	37557649	C	A	ENST00000652629	ENSG00000163879	DNALI1	TRUE	TRUE
chr1	37557649	C	G	ENST00000652629	ENSG00000163879	DNALI1	TRUE	TRUE
chr1	37557657	C	T	ENST00000652629	ENSG00000163879	DNALI1	TRUE	TRUE
chr1	37557666	A	T	ENST00000652629	ENSG00000163879	DNALI1	TRUE	TRUE
chr1	37557672	A	T	ENST00000652629	ENSG00000163879	DNALI1	TRUE	TRUE
chr1	37557682	C	A	ENST00000652629	ENSG00000163879	DNALI1	TRUE	TRUE
chr1	37557682	C	G	ENST00000652629	ENSG00000163879	DNALI1	TRUE	TRUE
chr1	37557692	T	A	ENST00000652629	ENSG00000163879	DNALI1	TRUE	TRUE
chr1	37557708	A	T	ENST00000652629	ENSG00000163879	DNALI1	TRUE	TRUE
chr1	37557711	C	T	ENST00000652629	ENSG00000163879	DNALI1	TRUE	TRUE
chr1	37557717	G	T	ENST00000652629	ENSG00000163879	DNALI1	TRUE	TRUE
chr1	37557720	G	T	ENST00000652629	ENSG00000163879	DNALI1	TRUE	TRUE
chr1	37557727	T	A	ENST00000652629	ENSG00000163879	DNALI1	TRUE	TRUE
chr1	37557749	G	A	ENST00000652629	ENSG00000163879	DNALI1	TRUE	FALSE
chr1	37557749	G	C	ENST00000652629	ENSG00000163879	DNALI1	TRUE	FALSE
chr1	37557749	G	T	ENST00000652629	ENSG00000163879	DNALI1	TRUE	FALSE
chr1	37557750	T	A	ENST00000652629	ENSG00000163879	DNALI1	TRUE	FALSE
chr1	37557750	T	C	ENST00000652629	ENSG00000163879	DNALI1	TRUE	FALSE
chr1	37557750	T	G	ENST00000652629	ENSG00000163879	DNALI1	TRUE	FALSE
chr1	37559325	A	C	ENST00000652629	ENSG00000163879	DNALI1	TRUE	FALSE
chr1	37559325	A	G	ENST00000652629	ENSG00000163879	DNALI1	TRUE	FALSE
chr1	37559325	A	T	ENST00000652629	ENSG00000163879	DNALI1	TRUE	FALSE
chr1	37559326	G	A	ENST00000652629	ENSG00000163879	DNALI1	TRUE	FALSE
chr1	37559326	G	C	ENST00000652629	ENSG00000163879	DNALI1	TRUE	FALSE
chr1	37559326	G	T	ENST00000652629	ENSG00000163879	DNALI1	TRUE	FALSE
chr1	37559328	G	T	ENST00000652629	ENSG00000163879	DNALI1	TRUE	TRUE
chr1	37559332	G	A	ENST00000652629	ENSG00000163879	DNALI1	TRUE	TRUE
chr1	37559333	G	A	ENST00000652629	ENSG00000163879	DNALI1	TRUE	TRUE
chr1	37559337	G	T	ENST00000652629	ENSG00000163879	DNALI1	TRUE	TRUE
chr1	37559346	C	T	ENST00000652629	ENSG00000163879	DNALI1	TRUE	TRUE
chr1	37559353	G	A	ENST00000652629	ENSG00000163879	DNALI1	TRUE	TRUE
chr1	37559354	G	A	ENST00000652629	ENSG00000163879	DNALI1	TRUE	TRUE
chr1	37559358	C	T	ENST00000652629	ENSG00000163879	DNALI1	TRUE	TRUE
chr1	37559361	C	T	ENST00000652629	ENSG00000163879	DNALI1	TRUE	TRUE
chr1	37559406	C	T	ENST00000652629	ENSG00000163879	DNALI1	TRUE	TRUE
chr1	37559409	G	T	ENST00000652629	ENSG00000163879	DNALI1	TRUE	TRUE
chr1	37559412	C	T	ENST00000652629	ENSG00000163879	DNALI1	TRUE	TRUE
chr1	37559416	T	A	ENST00000652629	ENSG00000163879	DNALI1	TRUE	TRUE
chr1	37559416	T	G	ENST00000652629	ENSG00000163879	DNALI1	TRUE	TRUE
chr1	37559422	T	A	ENST00000652629	ENSG00000163879	DNALI1	TRUE	TRUE
chr1	37559422	T	G	ENST00000652629	ENSG00000163879	DNALI1	TRUE	TRUE
chr1	37559424	A	T	ENST00000652629	ENSG00000163879	DNALI1	TRUE	TRUE
chr1	37559430	C	T	ENST00000652629	ENSG00000163879	DNALI1	TRUE	TRUE
chr1	37559433	C	T	ENST00000652629	ENSG00000163879	DNALI1	TRUE	TRUE
chr1	37559439	C	T	ENST00000652629	ENSG00000163879	DNALI1	TRUE	TRUE
chr1	37559448	G	T	ENST00000652629	ENSG00000163879	DNALI1	TRUE	TRUE
chr1	37559462	C	A	ENST00000652629	ENSG00000163879	DNALI1	TRUE	TRUE
chr1	37559475	G	T	ENST00000652629	ENSG00000163879	DNALI1	TRUE	TRUE
chr1	37559483	C	A	ENST00000652629	ENSG00000163879	DNALI1	TRUE	TRUE
chr1	37559483	C	G	ENST00000652629	ENSG00000163879	DNALI1	TRUE	TRUE
chr1	37559485	C	A	ENST00000652629	ENSG00000163879	DNALI1	TRUE	TRUE
chr1	37559485	C	G	ENST00000652629	ENSG00000163879	DNALI1	TRUE	TRUE
chr1	37559487	C	T	ENST00000652629	ENSG00000163879	DNALI1	TRUE	TRUE
chr1	37559492	T	A	ENST00000652629	ENSG00000163879	DNALI1	TRUE	TRUE
chr1	37559497	G	A	ENST00000652629	ENSG00000163879	DNALI1	TRUE	FALSE
chr1	37559497	G	C	ENST00000652629	ENSG00000163879	DNALI1	TRUE	FALSE
chr1	37559497	G	T	ENST00000652629	ENSG00000163879	DNALI1	TRUE	FALSE
chr1	37559498	T	A	ENST00000652629	ENSG00000163879	DNALI1	TRUE	FALSE
chr1	37559498	T	C	ENST00000652629	ENSG00000163879	DNALI1	TRUE	FALSE
chr1	37559498	T	G	ENST00000652629	ENSG00000163879	DNALI1	TRUE	FALSE
chr1	37561555	A	C	ENST00000652629	ENSG00000163879	DNALI1	TRUE	FALSE
chr1	37561555	A	G	ENST00000652629	ENSG00000163879	DNALI1	TRUE	FALSE
chr1	37561555	A	T	ENST00000652629	ENSG00000163879	DNALI1	TRUE	FALSE
chr1	37561556	G	A	ENST00000652629	ENSG00000163879	DNALI1	TRUE	FALSE
chr1	37561556	G	C	ENST00000652629	ENSG00000163879	DNALI1	TRUE	FALSE
chr1	37561556	G	T	ENST00000652629	ENSG00000163879	DNALI1	TRUE	FALSE
chr1	37561559	G	T	ENST00000652629	ENSG00000163879	DNALI1	TRUE	TRUE
chr1	37561563	T	A	ENST00000652629	ENSG00000163879	DNALI1	TRUE	TRUE
chr1	37561571	G	T	ENST00000652629	ENSG00000163879	DNALI1	TRUE	TRUE
chr1	37561588	T	A	ENST00000652629	ENSG00000163879	DNALI1	TRUE	TRUE
chr1	37561592	G	T	ENST00000652629	ENSG00000163879	DNALI1	TRUE	TRUE
chr1	37561613	C	T	ENST00000652629	ENSG00000163879	DNALI1	TRUE	TRUE
chr1	37561625	G	T	ENST00000652629	ENSG00000163879	DNALI1	TRUE	TRUE
chr1	37561651	C	A	ENST00000652629	ENSG00000163879	DNALI1	TRUE	TRUE
chr1	37561651	C	G	ENST00000652629	ENSG00000163879	DNALI1	TRUE	TRUE
chr1	37561652	C	T	ENST00000652629	ENSG00000163879	DNALI1	TRUE	TRUE
chr1	37561663	C	A	ENST00000652629	ENSG00000163879	DNALI1	TRUE	TRUE
chr1	37561663	C	G	ENST00000652629	ENSG00000163879	DNALI1	TRUE	TRUE
chr1	37561664	G	T	ENST00000652629	ENSG00000163879	DNALI1	TRUE	TRUE
chr1	37561691	A	T	ENST00000652629	ENSG00000163879	DNALI1	TRUE	TRUE
chr1	37561700	C	T	ENST00000652629	ENSG00000163879	DNALI1	TRUE	TRUE
chr1	37561706	G	T	ENST00000652629	ENSG00000163879	DNALI1	TRUE	TRUE
chr1	37561709	C	T	ENST00000652629	ENSG00000163879	DNALI1	TRUE	TRUE
chr1	37561715	A	T	ENST00000652629	ENSG00000163879	DNALI1	TRUE	TRUE
chr1	37561719	C	A	ENST00000652629	ENSG00000163879	DNALI1	TRUE	TRUE
chr1	37561719	C	G	ENST00000652629	ENSG00000163879	DNALI1	TRUE	TRUE
chr1	37561727	G	T	ENST00000652629	ENSG00000163879	DNALI1	TRUE	TRUE
chr1	37561733	A	T	ENST00000652629	ENSG00000163879	DNALI1	TRUE	TRUE
chr1	37561736	G	A	ENST00000652629	ENSG00000163879	DNALI1	TRUE	FALSE
chr1	37561736	G	C	ENST00000652629	ENSG00000163879	DNALI1	TRUE	FALSE
chr1	37561736	G	T	ENST00000652629	ENSG00000163879	DNALI1	TRUE	FALSE
chr1	37561737	T	A	ENST00000652629	ENSG00000163879	DNALI1	TRUE	FALSE
chr1	37561737	T	C	ENST00000652629	ENSG00000163879	DNALI1	TRUE	FALSE
chr1	37561737	T	G	ENST00000652629	ENSG00000163879	DNALI1	TRUE	FALSE
chr1	37562079	A	C	ENST00000652629	ENSG00000163879	DNALI1	TRUE	FALSE
chr1	37562079	A	G	ENST00000652629	ENSG00000163879	DNALI1	TRUE	FALSE
chr1	37562079	A	T	ENST00000652629	ENSG00000163879	DNALI1	TRUE	FALSE
chr1	37562080	G	A	ENST00000652629	ENSG00000163879	DNALI1	TRUE	FALSE
chr1	37562080	G	C	ENST00000652629	ENSG00000163879	DNALI1	TRUE	FALSE
chr1	37562080	G	T	ENST00000652629	ENSG00000163879	DNALI1	TRUE	FALSE
chr1	37562087	G	T	ENST00000652629	ENSG00000163879	DNALI1	TRUE	TRUE
chr1	37562091	T	A	ENST00000652629	ENSG00000163879	DNALI1	TRUE	TRUE
chr1	37562093	G	T	ENST00000652629	ENSG00000163879	DNALI1	TRUE	TRUE
chr1	37562099	G	T	ENST00000652629	ENSG00000163879	DNALI1	TRUE	TRUE
chr1	37562102	A	T	ENST00000652629	ENSG00000163879	DNALI1	TRUE	TRUE
chr1	37562105	A	T	ENST00000652629	ENSG00000163879	DNALI1	TRUE	TRUE
chr1	37562114	G	T	ENST00000652629	ENSG00000163879	DNALI1	TRUE	TRUE
chr1	37562120	C	T	ENST00000652629	ENSG00000163879	DNALI1	TRUE	TRUE
chr1	37562129	G	T	ENST00000652629	ENSG00000163879	DNALI1	TRUE	TRUE
chr1	37562132	C	T	ENST00000652629	ENSG00000163879	DNALI1	TRUE	TRUE
chr1	37562135	A	T	ENST00000652629	ENSG00000163879	DNALI1	TRUE	TRUE
chr1	37562141	A	T	ENST00000652629	ENSG00000163879	DNALI1	TRUE	TRUE
chr1	37562146	T	A	ENST00000652629	ENSG00000163879	DNALI1	TRUE	TRUE
chr1	37562147	G	T	ENST00000652629	ENSG00000163879	DNALI1	TRUE	TRUE
chr1	37562156	G	T	ENST00000652629	ENSG00000163879	DNALI1	TRUE	TRUE
chr1	37562159	A	T	ENST00000652629	ENSG00000163879	DNALI1	TRUE	TRUE
chr1	37562165	G	T	ENST00000652629	ENSG00000163879	DNALI1	TRUE	TRUE
chr1	37562171	G	T	ENST00000652629	ENSG00000163879	DNALI1	TRUE	TRUE
chr1	37562180	C	T	ENST00000652629	ENSG00000163879	DNALI1	TRUE	TRUE
chr1	37562186	G	T	ENST00000652629	ENSG00000163879	DNALI1	TRUE	TRUE
chr1	37562189	G	T	ENST00000652629	ENSG00000163879	DNALI1	TRUE	TRUE
chr1	37562192	A	T	ENST00000652629	ENSG00000163879	DNALI1	TRUE	TRUE
chr1	37562195	A	T	ENST00000652629	ENSG00000163879	DNALI1	FALSE	FALSE
chr1	37562204	G	T	ENST00000652629	ENSG00000163879	DNALI1	FALSE	FALSE
chr1	37562207	G	T	ENST00000652629	ENSG00000163879	DNALI1	FALSE	FALSE
chr1	37562213	C	T	ENST00000652629	ENSG00000163879	DNALI1	FALSE	FALSE
chr1	37562222	A	T	ENST00000652629	ENSG00000163879	DNALI1	FALSE	FALSE
chr1	37562225	C	T	ENST00000652629	ENSG00000163879	DNALI1	FALSE	FALSE
chr1	37562234	C	T	ENST00000652629	ENSG00000163879	DNALI1	FALSE	FALSE
chr1	37562237	C	T	ENST00000652629	ENSG00000163879	DNALI1	FALSE	FALSE
chr1	37562243	A	T	ENST00000652629	ENSG00000163879	DNALI1	FALSE	FALSE
chr1	37562246	G	A	ENST00000652629	ENSG00000163879	DNALI1	TRUE	FALSE
chr1	37562246	G	C	ENST00000652629	ENSG00000163879	DNALI1	TRUE	FALSE
chr1	37562246	G	T	ENST00000652629	ENSG00000163879	DNALI1	TRUE	FALSE
chr1	37562247	T	A	ENST00000652629	ENSG00000163879	DNALI1	TRUE	FALSE
chr1	37562247	T	C	ENST00000652629	ENSG00000163879	DNALI1	FALSE	FALSE
chr1	37562247	T	G	ENST00000652629	ENSG00000163879	DNALI1	TRUE	FALSE
chr1	37565024	A	C	ENST00000652629	ENSG00000163879	DNALI1	TRUE	FALSE
chr1	37565024	A	G	ENST00000652629	ENSG00000163879	DNALI1	TRUE	FALSE
chr1	37565024	A	T	ENST00000652629	ENSG00000163879	DNALI1	TRUE	FALSE
chr1	37565025	G	A	ENST00000652629	ENSG00000163879	DNALI1	TRUE	FALSE
chr1	37565025	G	C	ENST00000652629	ENSG00000163879	DNALI1	TRUE	FALSE
chr1	37565025	G	T	ENST00000652629	ENSG00000163879	DNALI1	TRUE	FALSE
chr1	37565029	C	T	ENST00000652629	ENSG00000163879	DNALI1	FALSE	FALSE
chr1	37565035	G	T	ENST00000652629	ENSG00000163879	DNALI1	FALSE	FALSE
chr1	37565053	A	T	ENST00000652629	ENSG00000163879	DNALI1	FALSE	FALSE
chr1	37565056	A	T	ENST00000652629	ENSG00000163879	DNALI1	FALSE	FALSE
chr1	37566860	G	A	ENST00000373062	ENSG00000134697	GNL2	FALSE	FALSE
chr1	37566863	T	A	ENST00000373062	ENSG00000134697	GNL2	FALSE	FALSE
chr1	37566866	G	A	ENST00000373062	ENSG00000134697	GNL2	FALSE	FALSE
chr1	37566869	T	A	ENST00000373062	ENSG00000134697	GNL2	FALSE	FALSE
chr1	37566875	T	A	ENST00000373062	ENSG00000134697	GNL2	FALSE	FALSE
chr1	37566878	T	A	ENST00000373062	ENSG00000134697	GNL2	FALSE	FALSE
chr1	37566884	T	A	ENST00000373062	ENSG00000134697	GNL2	FALSE	FALSE
chr1	37566890	T	A	ENST00000373062	ENSG00000134697	GNL2	FALSE	FALSE
chr1	37566893	G	A	ENST00000373062	ENSG00000134697	GNL2	FALSE	FALSE
chr1	37566896	C	A	ENST00000373062	ENSG00000134697	GNL2	FALSE	FALSE
chr1	37566899	C	A	ENST00000373062	ENSG00000134697	GNL2	FALSE	FALSE
chr1	37566901	G	C	ENST00000373062	ENSG00000134697	GNL2	FALSE	FALSE
chr1	37566901	G	T	ENST00000373062	ENSG00000134697	GNL2	FALSE	FALSE
chr1	37566914	T	A	ENST00000373062	ENSG00000134697	GNL2	FALSE	FALSE
chr1	37566917	T	A	ENST00000373062	ENSG00000134697	GNL2	FALSE	FALSE
chr1	37566920	T	A	ENST00000373062	ENSG00000134697	GNL2	FALSE	FALSE
chr1	37566938	T	A	ENST00000373062	ENSG00000134697	GNL2	FALSE	FALSE
chr1	37566953	C	A	ENST00000373062	ENSG00000134697	GNL2	FALSE	FALSE
chr1	37566954	A	C	ENST00000373062	ENSG00000134697	GNL2	FALSE	FALSE
chr1	37566954	A	T	ENST00000373062	ENSG00000134697	GNL2	FALSE	FALSE
chr1	37566957	G	C	ENST00000373062	ENSG00000134697	GNL2	FALSE	FALSE
chr1	37566957	G	T	ENST00000373062	ENSG00000134697	GNL2	FALSE	FALSE
chr1	37566974	T	A	ENST00000373062	ENSG00000134697	GNL2	FALSE	FALSE
chr1	37566977	T	A	ENST00000373062	ENSG00000134697	GNL2	FALSE	FALSE
chr1	37566986	G	A	ENST00000373062	ENSG00000134697	GNL2	FALSE	FALSE
chr1	37566989	G	A	ENST00000373062	ENSG00000134697	GNL2	FALSE	FALSE
chr1	37566992	G	A	ENST00000373062	ENSG00000134697	GNL2	FALSE	FALSE
chr1	37567001	G	A	ENST00000373062	ENSG00000134697	GNL2	FALSE	FALSE
chr1	37567008	C	A	ENST00000373062	ENSG00000134697	GNL2	TRUE	FALSE
chr1	37567008	C	G	ENST00000373062	ENSG00000134697	GNL2	TRUE	FALSE
chr1	37567008	C	T	ENST00000373062	ENSG00000134697	GNL2	TRUE	FALSE
chr1	37567009	T	A	ENST00000373062	ENSG00000134697	GNL2	TRUE	FALSE
chr1	37567009	T	C	ENST00000373062	ENSG00000134697	GNL2	TRUE	FALSE
chr1	37567009	T	G	ENST00000373062	ENSG00000134697	GNL2	TRUE	FALSE
chr1	37567671	A	C	ENST00000373062	ENSG00000134697	GNL2	TRUE	FALSE
chr1	37567671	A	G	ENST00000373062	ENSG00000134697	GNL2	TRUE	FALSE
chr1	37567671	A	T	ENST00000373062	ENSG00000134697	GNL2	TRUE	FALSE
chr1	37567672	C	A	ENST00000373062	ENSG00000134697	GNL2	TRUE	FALSE
chr1	37567672	C	G	ENST00000373062	ENSG00000134697	GNL2	TRUE	FALSE
chr1	37567672	C	T	ENST00000373062	ENSG00000134697	GNL2	TRUE	FALSE
chr1	37567675	C	A	ENST00000373062	ENSG00000134697	GNL2	FALSE	FALSE
chr1	37567678	T	A	ENST00000373062	ENSG00000134697	GNL2	FALSE	FALSE
chr1	37567680	G	C	ENST00000373062	ENSG00000134697	GNL2	FALSE	FALSE
chr1	37567680	G	T	ENST00000373062	ENSG00000134697	GNL2	FALSE	FALSE
chr1	37567702	T	A	ENST00000373062	ENSG00000134697	GNL2	FALSE	FALSE
chr1	37567707	G	C	ENST00000373062	ENSG00000134697	GNL2	FALSE	FALSE
chr1	37567707	G	T	ENST00000373062	ENSG00000134697	GNL2	FALSE	FALSE
chr1	37567714	C	A	ENST00000373062	ENSG00000134697	GNL2	FALSE	FALSE
chr1	37567717	G	A	ENST00000373062	ENSG00000134697	GNL2	FALSE	FALSE
chr1	37567720	C	A	ENST00000373062	ENSG00000134697	GNL2	FALSE	FALSE
chr1	37567723	C	A	ENST00000373062	ENSG00000134697	GNL2	FALSE	FALSE
chr1	37567726	C	A	ENST00000373062	ENSG00000134697	GNL2	TRUE	TRUE
chr1	37567732	G	A	ENST00000373062	ENSG00000134697	GNL2	TRUE	TRUE
chr1	37567738	T	A	ENST00000373062	ENSG00000134697	GNL2	TRUE	TRUE
chr1	37567744	T	A	ENST00000373062	ENSG00000134697	GNL2	TRUE	TRUE
chr1	37567747	T	A	ENST00000373062	ENSG00000134697	GNL2	TRUE	TRUE
chr1	37567750	C	A	ENST00000373062	ENSG00000134697	GNL2	TRUE	TRUE
chr1	37567753	T	A	ENST00000373062	ENSG00000134697	GNL2	TRUE	TRUE
chr1	37567756	T	A	ENST00000373062	ENSG00000134697	GNL2	TRUE	TRUE
chr1	37567765	C	A	ENST00000373062	ENSG00000134697	GNL2	TRUE	FALSE
chr1	37567765	C	G	ENST00000373062	ENSG00000134697	GNL2	TRUE	FALSE
chr1	37567765	C	T	ENST00000373062	ENSG00000134697	GNL2	TRUE	FALSE
chr1	37567766	T	A	ENST00000373062	ENSG00000134697	GNL2	TRUE	FALSE
chr1	37567766	T	C	ENST00000373062	ENSG00000134697	GNL2	TRUE	FALSE
chr1	37567766	T	G	ENST00000373062	ENSG00000134697	GNL2	TRUE	FALSE
chr1	37568273	A	C	ENST00000373062	ENSG00000134697	GNL2	TRUE	FALSE
chr1	37568273	A	G	ENST00000373062	ENSG00000134697	GNL2	TRUE	FALSE
chr1	37568273	A	T	ENST00000373062	ENSG00000134697	GNL2	TRUE	FALSE
chr1	37568274	C	A	ENST00000373062	ENSG00000134697	GNL2	TRUE	FALSE
chr1	37568274	C	G	ENST00000373062	ENSG00000134697	GNL2	TRUE	FALSE
chr1	37568274	C	T	ENST00000373062	ENSG00000134697	GNL2	TRUE	FALSE
chr1	37568278	T	A	ENST00000373062	ENSG00000134697	GNL2	TRUE	TRUE
chr1	37568293	C	A	ENST00000373062	ENSG00000134697	GNL2	TRUE	TRUE
chr1	37568296	C	A	ENST00000373062	ENSG00000134697	GNL2	TRUE	TRUE
chr1	37568305	T	A	ENST00000373062	ENSG00000134697	GNL2	TRUE	TRUE
chr1	37568308	T	A	ENST00000373062	ENSG00000134697	GNL2	TRUE	TRUE
chr1	37568311	G	A	ENST00000373062	ENSG00000134697	GNL2	TRUE	TRUE
chr1	37568314	C	A	ENST00000373062	ENSG00000134697	GNL2	TRUE	TRUE
chr1	37568317	C	A	ENST00000373062	ENSG00000134697	GNL2	TRUE	TRUE
chr1	37568323	T	A	ENST00000373062	ENSG00000134697	GNL2	TRUE	TRUE
chr1	37568335	T	A	ENST00000373062	ENSG00000134697	GNL2	TRUE	TRUE
chr1	37568338	C	A	ENST00000373062	ENSG00000134697	GNL2	TRUE	TRUE
chr1	37568347	C	A	ENST00000373062	ENSG00000134697	GNL2	TRUE	TRUE
chr1	37568350	T	A	ENST00000373062	ENSG00000134697	GNL2	TRUE	TRUE
chr1	37568358	C	A	ENST00000373062	ENSG00000134697	GNL2	TRUE	FALSE
chr1	37568358	C	G	ENST00000373062	ENSG00000134697	GNL2	TRUE	FALSE
chr1	37568358	C	T	ENST00000373062	ENSG00000134697	GNL2	TRUE	FALSE
chr1	37568359	T	A	ENST00000373062	ENSG00000134697	GNL2	TRUE	FALSE
chr1	37568359	T	C	ENST00000373062	ENSG00000134697	GNL2	TRUE	FALSE
chr1	37568359	T	G	ENST00000373062	ENSG00000134697	GNL2	TRUE	FALSE
chr1	37568849	A	C	ENST00000373062	ENSG00000134697	GNL2	TRUE	FALSE
chr1	37568849	A	G	ENST00000373062	ENSG00000134697	GNL2	TRUE	FALSE
chr1	37568849	A	T	ENST00000373062	ENSG00000134697	GNL2	TRUE	FALSE
chr1	37568850	C	A	ENST00000373062	ENSG00000134697	GNL2	TRUE	FALSE
chr1	37568850	C	G	ENST00000373062	ENSG00000134697	GNL2	TRUE	FALSE
chr1	37568850	C	T	ENST00000373062	ENSG00000134697	GNL2	TRUE	FALSE
chr1	37568852	T	A	ENST00000373062	ENSG00000134697	GNL2	TRUE	TRUE
chr1	37568860	G	C	ENST00000373062	ENSG00000134697	GNL2	TRUE	TRUE
chr1	37568860	G	T	ENST00000373062	ENSG00000134697	GNL2	TRUE	TRUE
chr1	37568867	T	A	ENST00000373062	ENSG00000134697	GNL2	TRUE	TRUE
chr1	37568870	T	A	ENST00000373062	ENSG00000134697	GNL2	TRUE	TRUE
chr1	37568876	T	A	ENST00000373062	ENSG00000134697	GNL2	TRUE	TRUE
chr1	37568882	T	A	ENST00000373062	ENSG00000134697	GNL2	TRUE	TRUE
chr1	37568894	T	A	ENST00000373062	ENSG00000134697	GNL2	TRUE	TRUE
chr1	37568897	G	A	ENST00000373062	ENSG00000134697	GNL2	TRUE	TRUE
chr1	37568898	A	C	ENST00000373062	ENSG00000134697	GNL2	TRUE	TRUE
chr1	37568898	A	T	ENST00000373062	ENSG00000134697	GNL2	TRUE	TRUE
chr1	37568903	T	A	ENST00000373062	ENSG00000134697	GNL2	TRUE	TRUE
chr1	37568912	T	A	ENST00000373062	ENSG00000134697	GNL2	TRUE	TRUE
chr1	37568915	C	A	ENST00000373062	ENSG00000134697	GNL2	TRUE	TRUE
chr1	37568927	T	A	ENST00000373062	ENSG00000134697	GNL2	TRUE	TRUE
chr1	37568939	T	A	ENST00000373062	ENSG00000134697	GNL2	TRUE	TRUE
chr1	37568951	C	A	ENST00000373062	ENSG00000134697	GNL2	TRUE	TRUE
chr1	37568960	C	A	ENST00000373062	ENSG00000134697	GNL2	TRUE	TRUE
chr1	37568963	C	A	ENST00000373062	ENSG00000134697	GNL2	TRUE	TRUE
chr1	37568966	C	A	ENST00000373062	ENSG00000134697	GNL2	TRUE	TRUE
chr1	37568972	C	A	ENST00000373062	ENSG00000134697	GNL2	TRUE	TRUE
chr1	37568974	G	T	ENST00000373062	ENSG00000134697	GNL2	TRUE	TRUE
chr1	37568984	C	A	ENST00000373062	ENSG00000134697	GNL2	TRUE	TRUE
chr1	37568987	C	A	ENST00000373062	ENSG00000134697	GNL2	TRUE	TRUE
chr1	37568999	T	A	ENST00000373062	ENSG00000134697	GNL2	TRUE	TRUE
chr1	37569002	G	A	ENST00000373062	ENSG00000134697	GNL2	TRUE	TRUE
chr1	37569005	G	A	ENST00000373062	ENSG00000134697	GNL2	TRUE	TRUE
chr1	37569008	C	A	ENST00000373062	ENSG00000134697	GNL2	TRUE	TRUE
chr1	37569011	G	A	ENST00000373062	ENSG00000134697	GNL2	TRUE	TRUE
chr1	37569014	C	A	ENST00000373062	ENSG00000134697	GNL2	TRUE	TRUE
chr1	37569017	C	A	ENST00000373062	ENSG00000134697	GNL2	TRUE	TRUE
chr1	37569020	C	A	ENST00000373062	ENSG00000134697	GNL2	TRUE	TRUE
chr1	37569023	C	A	ENST00000373062	ENSG00000134697	GNL2	TRUE	TRUE
chr1	37569026	C	A	ENST00000373062	ENSG00000134697	GNL2	TRUE	TRUE
chr1	37569041	C	A	ENST00000373062	ENSG00000134697	GNL2	TRUE	TRUE
chr1	37569047	C	A	ENST00000373062	ENSG00000134697	GNL2	TRUE	TRUE
chr1	37569050	C	A	ENST00000373062	ENSG00000134697	GNL2	TRUE	TRUE
chr1	37569053	C	A	ENST00000373062	ENSG00000134697	GNL2	TRUE	TRUE
chr1	37569061	G	C	ENST00000373062	ENSG00000134697	GNL2	TRUE	TRUE
chr1	37569061	G	T	ENST00000373062	ENSG00000134697	GNL2	TRUE	TRUE
chr1	37569068	C	A	ENST00000373062	ENSG00000134697	GNL2	TRUE	TRUE
chr1	37569098	G	A	ENST00000373062	ENSG00000134697	GNL2	TRUE	TRUE
chr1	37569116	T	A	ENST00000373062	ENSG00000134697	GNL2	TRUE	TRUE
chr1	37569128	G	A	ENST00000373062	ENSG00000134697	GNL2	TRUE	TRUE
chr1	37569137	G	A	ENST00000373062	ENSG00000134697	GNL2	TRUE	TRUE
chr1	37569149	G	A	ENST00000373062	ENSG00000134697	GNL2	TRUE	TRUE
chr1	37569152	G	A	ENST00000373062	ENSG00000134697	GNL2	TRUE	TRUE
chr1	37569158	C	A	ENST00000373062	ENSG00000134697	GNL2	TRUE	TRUE
chr1	37569171	A	T	ENST00000373062	ENSG00000134697	GNL2	TRUE	TRUE
chr1	37569185	C	A	ENST00000373062	ENSG00000134697	GNL2	TRUE	TRUE
chr1	37569188	C	A	ENST00000373062	ENSG00000134697	GNL2	TRUE	TRUE
chr1	37569194	C	A	ENST00000373062	ENSG00000134697	GNL2	TRUE	TRUE
chr1	37569197	C	A	ENST00000373062	ENSG00000134697	GNL2	TRUE	TRUE
chr1	37569200	T	A	ENST00000373062	ENSG00000134697	GNL2	TRUE	TRUE
chr1	37569212	C	A	ENST00000373062	ENSG00000134697	GNL2	TRUE	TRUE
chr1	37569214	G	C	ENST00000373062	ENSG00000134697	GNL2	TRUE	TRUE
chr1	37569214	G	T	ENST00000373062	ENSG00000134697	GNL2	TRUE	TRUE
chr1	37569221	C	A	ENST00000373062	ENSG00000134697	GNL2	TRUE	TRUE
chr1	37569233	C	A	ENST00000373062	ENSG00000134697	GNL2	TRUE	TRUE
chr1	37569242	C	A	ENST00000373062	ENSG00000134697	GNL2	TRUE	TRUE
chr1	37569245	C	A	ENST00000373062	ENSG00000134697	GNL2	TRUE	TRUE
chr1	37569260	G	A	ENST00000373062	ENSG00000134697	GNL2	TRUE	TRUE
chr1	37569269	C	A	ENST00000373062	ENSG00000134697	GNL2	TRUE	TRUE
chr1	37569281	C	A	ENST00000373062	ENSG00000134697	GNL2	TRUE	TRUE
chr1	37569283	A	T	ENST00000373062	ENSG00000134697	GNL2	TRUE	TRUE
chr1	37569289	G	C	ENST00000373062	ENSG00000134697	GNL2	TRUE	TRUE
chr1	37569289	G	T	ENST00000373062	ENSG00000134697	GNL2	TRUE	TRUE
chr1	37569303	C	A	ENST00000373062	ENSG00000134697	GNL2	TRUE	FALSE
chr1	37569303	C	G	ENST00000373062	ENSG00000134697	GNL2	TRUE	FALSE
chr1	37569303	C	T	ENST00000373062	ENSG00000134697	GNL2	TRUE	FALSE
chr1	37569304	T	A	ENST00000373062	ENSG00000134697	GNL2	TRUE	FALSE
chr1	37569304	T	C	ENST00000373062	ENSG00000134697	GNL2	TRUE	FALSE
chr1	37569304	T	G	ENST00000373062	ENSG00000134697	GNL2	TRUE	FALSE
chr1	37574341	A	C	ENST00000373062	ENSG00000134697	GNL2	TRUE	FALSE
chr1	37574341	A	G	ENST00000373062	ENSG00000134697	GNL2	FALSE	FALSE
chr1	37574341	A	T	ENST00000373062	ENSG00000134697	GNL2	TRUE	FALSE
chr1	37574342	C	A	ENST00000373062	ENSG00000134697	GNL2	TRUE	FALSE
chr1	37574342	C	G	ENST00000373062	ENSG00000134697	GNL2	TRUE	FALSE
chr1	37574342	C	T	ENST00000373062	ENSG00000134697	GNL2	TRUE	FALSE
chr1	37574345	G	A	ENST00000373062	ENSG00000134697	GNL2	TRUE	TRUE
chr1	37574363	C	A	ENST00000373062	ENSG00000134697	GNL2	TRUE	TRUE
chr1	37574378	T	A	ENST00000373062	ENSG00000134697	GNL2	TRUE	TRUE
chr1	37574405	G	A	ENST00000373062	ENSG00000134697	GNL2	TRUE	TRUE
chr1	37574406	C	T	ENST00000373062	ENSG00000134697	GNL2	TRUE	TRUE
chr1	37574407	C	T	ENST00000373062	ENSG00000134697	GNL2	TRUE	TRUE
chr1	37574426	T	A	ENST00000373062	ENSG00000134697	GNL2	TRUE	TRUE
chr1	37574438	G	A	ENST00000373062	ENSG00000134697	GNL2	TRUE	TRUE
chr1	37574440	A	T	ENST00000373062	ENSG00000134697	GNL2	TRUE	TRUE
chr1	37574450	C	A	ENST00000373062	ENSG00000134697	GNL2	TRUE	TRUE
chr1	37574453	C	A	ENST00000373062	ENSG00000134697	GNL2	TRUE	TRUE
chr1	37574457	C	A	ENST00000373062	ENSG00000134697	GNL2	TRUE	FALSE
chr1	37574457	C	G	ENST00000373062	ENSG00000134697	GNL2	TRUE	FALSE
chr1	37574457	C	T	ENST00000373062	ENSG00000134697	GNL2	TRUE	FALSE
chr1	37574458	T	A	ENST00000373062	ENSG00000134697	GNL2	TRUE	FALSE
chr1	37574458	T	C	ENST00000373062	ENSG00000134697	GNL2	TRUE	FALSE
chr1	37574458	T	G	ENST00000373062	ENSG00000134697	GNL2	TRUE	FALSE
chr1	37574663	A	C	ENST00000373062	ENSG00000134697	GNL2	TRUE	FALSE
chr1	37574663	A	G	ENST00000373062	ENSG00000134697	GNL2	TRUE	FALSE
chr1	37574663	A	T	ENST00000373062	ENSG00000134697	GNL2	TRUE	FALSE
chr1	37574664	C	A	ENST00000373062	ENSG00000134697	GNL2	TRUE	FALSE
chr1	37574664	C	G	ENST00000373062	ENSG00000134697	GNL2	TRUE	FALSE
chr1	37574664	C	T	ENST00000373062	ENSG00000134697	GNL2	TRUE	FALSE
chr1	37574667	T	A	ENST00000373062	ENSG00000134697	GNL2	TRUE	TRUE
chr1	37574672	A	C	ENST00000373062	ENSG00000134697	GNL2	TRUE	TRUE
chr1	37574672	A	T	ENST00000373062	ENSG00000134697	GNL2	TRUE	TRUE
chr1	37574676	T	A	ENST00000373062	ENSG00000134697	GNL2	TRUE	TRUE
chr1	37574697	T	A	ENST00000373062	ENSG00000134697	GNL2	TRUE	TRUE
chr1	37574700	C	A	ENST00000373062	ENSG00000134697	GNL2	TRUE	TRUE
chr1	37574712	C	A	ENST00000373062	ENSG00000134697	GNL2	TRUE	TRUE
chr1	37574721	C	A	ENST00000373062	ENSG00000134697	GNL2	TRUE	TRUE
chr1	37574722	C	T	ENST00000373062	ENSG00000134697	GNL2	TRUE	TRUE
chr1	37574723	C	T	ENST00000373062	ENSG00000134697	GNL2	TRUE	TRUE
chr1	37574736	T	A	ENST00000373062	ENSG00000134697	GNL2	TRUE	TRUE
chr1	37574737	G	C	ENST00000373062	ENSG00000134697	GNL2	TRUE	TRUE
chr1	37574737	G	T	ENST00000373062	ENSG00000134697	GNL2	TRUE	TRUE
chr1	37574745	T	A	ENST00000373062	ENSG00000134697	GNL2	TRUE	TRUE
chr1	37574752	A	C	ENST00000373062	ENSG00000134697	GNL2	TRUE	TRUE
chr1	37574752	A	T	ENST00000373062	ENSG00000134697	GNL2	TRUE	TRUE
chr1	37574757	C	A	ENST00000373062	ENSG00000134697	GNL2	TRUE	TRUE
chr1	37574763	T	A	ENST00000373062	ENSG00000134697	GNL2	TRUE	TRUE
chr1	37574769	G	A	ENST00000373062	ENSG00000134697	GNL2	TRUE	TRUE
chr1	37574772	C	A	ENST00000373062	ENSG00000134697	GNL2	TRUE	TRUE
chr1	37574796	C	A	ENST00000373062	ENSG00000134697	GNL2	TRUE	TRUE
chr1	37574805	T	A	ENST00000373062	ENSG00000134697	GNL2	TRUE	TRUE
chr1	37574811	T	A	ENST00000373062	ENSG00000134697	GNL2	TRUE	TRUE
chr1	37574814	C	A	ENST00000373062	ENSG00000134697	GNL2	TRUE	TRUE
chr1	37574820	G	A	ENST00000373062	ENSG00000134697	GNL2	TRUE	TRUE
chr1	37574824	C	A	ENST00000373062	ENSG00000134697	GNL2	TRUE	FALSE
chr1	37574824	C	G	ENST00000373062	ENSG00000134697	GNL2	TRUE	FALSE
chr1	37574824	C	T	ENST00000373062	ENSG00000134697	GNL2	TRUE	FALSE
chr1	37574825	T	A	ENST00000373062	ENSG00000134697	GNL2	TRUE	FALSE
chr1	37574825	T	C	ENST00000373062	ENSG00000134697	GNL2	TRUE	FALSE
chr1	37574825	T	G	ENST00000373062	ENSG00000134697	GNL2	TRUE	FALSE
chr1	37575593	A	C	ENST00000373062	ENSG00000134697	GNL2	TRUE	FALSE
chr1	37575593	A	G	ENST00000373062	ENSG00000134697	GNL2	TRUE	FALSE
chr1	37575593	A	T	ENST00000373062	ENSG00000134697	GNL2	TRUE	FALSE
chr1	37575594	C	A	ENST00000373062	ENSG00000134697	GNL2	TRUE	FALSE
chr1	37575594	C	G	ENST00000373062	ENSG00000134697	GNL2	TRUE	FALSE
chr1	37575594	C	T	ENST00000373062	ENSG00000134697	GNL2	TRUE	FALSE
chr1	37575600	C	A	ENST00000373062	ENSG00000134697	GNL2	TRUE	TRUE
chr1	37575603	T	A	ENST00000373062	ENSG00000134697	GNL2	TRUE	TRUE
chr1	37575621	C	A	ENST00000373062	ENSG00000134697	GNL2	TRUE	TRUE
chr1	37575630	C	A	ENST00000373062	ENSG00000134697	GNL2	TRUE	TRUE
chr1	37575637	G	C	ENST00000373062	ENSG00000134697	GNL2	TRUE	TRUE
chr1	37575637	G	T	ENST00000373062	ENSG00000134697	GNL2	TRUE	TRUE
chr1	37575652	A	T	ENST00000373062	ENSG00000134697	GNL2	TRUE	TRUE
chr1	37575680	A	T	ENST00000373062	ENSG00000134697	GNL2	TRUE	TRUE
chr1	37575688	A	C	ENST00000373062	ENSG00000134697	GNL2	TRUE	TRUE
chr1	37575688	A	T	ENST00000373062	ENSG00000134697	GNL2	TRUE	TRUE
chr1	37575693	G	A	ENST00000373062	ENSG00000134697	GNL2	TRUE	TRUE
chr1	37575694	C	T	ENST00000373062	ENSG00000134697	GNL2	TRUE	TRUE
chr1	37575695	C	T	ENST00000373062	ENSG00000134697	GNL2	TRUE	TRUE
chr1	37575700	C	A	ENST00000373062	ENSG00000134697	GNL2	TRUE	FALSE
chr1	37575700	C	G	ENST00000373062	ENSG00000134697	GNL2	TRUE	FALSE
chr1	37575700	C	T	ENST00000373062	ENSG00000134697	GNL2	TRUE	FALSE
chr1	37575701	T	A	ENST00000373062	ENSG00000134697	GNL2	TRUE	FALSE
chr1	37575701	T	C	ENST00000373062	ENSG00000134697	GNL2	TRUE	FALSE
chr1	37575701	T	G	ENST00000373062	ENSG00000134697	GNL2	TRUE	FALSE
chr1	37576426	A	C	ENST00000373062	ENSG00000134697	GNL2	TRUE	FALSE
chr1	37576426	A	G	ENST00000373062	ENSG00000134697	GNL2	TRUE	FALSE
chr1	37576426	A	T	ENST00000373062	ENSG00000134697	GNL2	TRUE	FALSE
chr1	37576427	C	A	ENST00000373062	ENSG00000134697	GNL2	TRUE	FALSE
chr1	37576427	C	G	ENST00000373062	ENSG00000134697	GNL2	TRUE	FALSE
chr1	37576427	C	T	ENST00000373062	ENSG00000134697	GNL2	TRUE	FALSE
chr1	37576430	T	A	ENST00000373062	ENSG00000134697	GNL2	TRUE	TRUE
chr1	37576436	C	A	ENST00000373062	ENSG00000134697	GNL2	TRUE	TRUE
chr1	37576458	G	T	ENST00000373062	ENSG00000134697	GNL2	TRUE	TRUE
chr1	37576466	T	A	ENST00000373062	ENSG00000134697	GNL2	TRUE	TRUE
chr1	37576469	T	A	ENST00000373062	ENSG00000134697	GNL2	TRUE	TRUE
chr1	37576477	A	T	ENST00000373062	ENSG00000134697	GNL2	TRUE	TRUE
chr1	37576499	T	A	ENST00000373062	ENSG00000134697	GNL2	TRUE	TRUE
chr1	37576512	A	C	ENST00000373062	ENSG00000134697	GNL2	TRUE	TRUE
chr1	37576512	A	T	ENST00000373062	ENSG00000134697	GNL2	TRUE	TRUE
chr1	37576538	G	A	ENST00000373062	ENSG00000134697	GNL2	TRUE	TRUE
chr1	37576541	T	A	ENST00000373062	ENSG00000134697	GNL2	TRUE	TRUE
chr1	37576544	T	A	ENST00000373062	ENSG00000134697	GNL2	TRUE	TRUE
chr1	37576555	A	T	ENST00000373062	ENSG00000134697	GNL2	TRUE	TRUE
chr1	37576557	C	A	ENST00000373062	ENSG00000134697	GNL2	TRUE	FALSE
chr1	37576557	C	G	ENST00000373062	ENSG00000134697	GNL2	TRUE	FALSE
chr1	37576557	C	T	ENST00000373062	ENSG00000134697	GNL2	TRUE	FALSE
chr1	37576558	T	A	ENST00000373062	ENSG00000134697	GNL2	TRUE	FALSE
chr1	37576558	T	C	ENST00000373062	ENSG00000134697	GNL2	TRUE	FALSE
chr1	37576558	T	G	ENST00000373062	ENSG00000134697	GNL2	TRUE	FALSE
chr1	37582221	A	C	ENST00000373062	ENSG00000134697	GNL2	TRUE	FALSE
chr1	37582221	A	G	ENST00000373062	ENSG00000134697	GNL2	TRUE	FALSE
chr1	37582221	A	T	ENST00000373062	ENSG00000134697	GNL2	TRUE	FALSE
chr1	37582222	C	A	ENST00000373062	ENSG00000134697	GNL2	TRUE	FALSE
chr1	37582222	C	G	ENST00000373062	ENSG00000134697	GNL2	TRUE	FALSE
chr1	37582222	C	T	ENST00000373062	ENSG00000134697	GNL2	TRUE	FALSE
chr1	37582225	T	A	ENST00000373062	ENSG00000134697	GNL2	TRUE	TRUE
chr1	37582228	C	A	ENST00000373062	ENSG00000134697	GNL2	TRUE	TRUE
chr1	37582234	G	A	ENST00000373062	ENSG00000134697	GNL2	TRUE	TRUE
chr1	37582246	G	A	ENST00000373062	ENSG00000134697	GNL2	TRUE	TRUE
chr1	37582258	C	A	ENST00000373062	ENSG00000134697	GNL2	TRUE	TRUE
chr1	37582261	T	A	ENST00000373062	ENSG00000134697	GNL2	TRUE	TRUE
chr1	37582304	A	C	ENST00000373062	ENSG00000134697	GNL2	TRUE	TRUE
chr1	37582304	A	T	ENST00000373062	ENSG00000134697	GNL2	TRUE	TRUE
chr1	37582312	G	A	ENST00000373062	ENSG00000134697	GNL2	TRUE	TRUE
chr1	37582328	C	T	ENST00000373062	ENSG00000134697	GNL2	TRUE	TRUE
chr1	37582329	C	T	ENST00000373062	ENSG00000134697	GNL2	TRUE	TRUE
chr1	37582336	T	A	ENST00000373062	ENSG00000134697	GNL2	TRUE	TRUE
chr1	37582337	C	A	ENST00000373062	ENSG00000134697	GNL2	TRUE	FALSE
chr1	37582337	C	G	ENST00000373062	ENSG00000134697	GNL2	TRUE	FALSE
chr1	37582337	C	T	ENST00000373062	ENSG00000134697	GNL2	TRUE	FALSE
chr1	37582338	T	A	ENST00000373062	ENSG00000134697	GNL2	TRUE	FALSE
chr1	37582338	T	C	ENST00000373062	ENSG00000134697	GNL2	TRUE	FALSE
chr1	37582338	T	G	ENST00000373062	ENSG00000134697	GNL2	TRUE	FALSE
chr1	37582776	A	C	ENST00000373062	ENSG00000134697	GNL2	TRUE	TRUE
chr1	37582776	A	G	ENST00000373062	ENSG00000134697	GNL2	TRUE	TRUE
chr1	37582776	A	T	ENST00000373062	ENSG00000134697	GNL2	TRUE	TRUE
chr1	37582777	C	A	ENST00000373062	ENSG00000134697	GNL2	TRUE	TRUE
chr1	37582777	C	G	ENST00000373062	ENSG00000134697	GNL2	TRUE	TRUE
chr1	37582777	C	T	ENST00000373062	ENSG00000134697	GNL2	TRUE	TRUE
chr1	37582784	C	T	ENST00000373062	ENSG00000134697	GNL2	TRUE	TRUE
chr1	37582785	C	T	ENST00000373062	ENSG00000134697	GNL2	TRUE	TRUE
chr1	37582802	A	T	ENST00000373062	ENSG00000134697	GNL2	TRUE	TRUE
chr1	37582807	T	A	ENST00000373062	ENSG00000134697	GNL2	TRUE	TRUE
chr1	37582831	T	A	ENST00000373062	ENSG00000134697	GNL2	TRUE	TRUE
chr1	37582832	C	T	ENST00000373062	ENSG00000134697	GNL2	TRUE	TRUE
chr1	37582833	C	T	ENST00000373062	ENSG00000134697	GNL2	TRUE	TRUE
chr1	37582840	T	A	ENST00000373062	ENSG00000134697	GNL2	TRUE	TRUE
chr1	37582843	C	A	ENST00000373062	ENSG00000134697	GNL2	TRUE	TRUE
chr1	37582846	T	A	ENST00000373062	ENSG00000134697	GNL2	TRUE	TRUE
chr1	37582849	T	A	ENST00000373062	ENSG00000134697	GNL2	TRUE	TRUE
chr1	37582853	G	C	ENST00000373062	ENSG00000134697	GNL2	TRUE	TRUE
chr1	37582853	G	T	ENST00000373062	ENSG00000134697	GNL2	TRUE	TRUE
chr1	37582861	C	A	ENST00000373062	ENSG00000134697	GNL2	TRUE	TRUE
chr1	37582894	T	A	ENST00000373062	ENSG00000134697	GNL2	TRUE	TRUE
chr1	37582909	G	A	ENST00000373062	ENSG00000134697	GNL2	TRUE	TRUE
chr1	37582923	G	C	ENST00000373062	ENSG00000134697	GNL2	TRUE	TRUE
chr1	37582923	G	T	ENST00000373062	ENSG00000134697	GNL2	TRUE	TRUE
chr1	37582926	G	C	ENST00000373062	ENSG00000134697	GNL2	TRUE	TRUE
chr1	37582926	G	T	ENST00000373062	ENSG00000134697	GNL2	TRUE	TRUE
chr1	37582937	C	A	ENST00000373062	ENSG00000134697	GNL2	TRUE	FALSE
chr1	37582937	C	G	ENST00000373062	ENSG00000134697	GNL2	TRUE	FALSE
chr1	37582937	C	T	ENST00000373062	ENSG00000134697	GNL2	TRUE	FALSE
chr1	37582938	T	A	ENST00000373062	ENSG00000134697	GNL2	TRUE	FALSE
chr1	37582938	T	C	ENST00000373062	ENSG00000134697	GNL2	TRUE	FALSE
chr1	37582938	T	G	ENST00000373062	ENSG00000134697	GNL2	TRUE	FALSE
chr1	37583865	A	C	ENST00000373062	ENSG00000134697	GNL2	TRUE	FALSE
chr1	37583865	A	G	ENST00000373062	ENSG00000134697	GNL2	TRUE	FALSE
chr1	37583865	A	T	ENST00000373062	ENSG00000134697	GNL2	TRUE	FALSE
chr1	37583866	C	A	ENST00000373062	ENSG00000134697	GNL2	TRUE	FALSE
chr1	37583866	C	G	ENST00000373062	ENSG00000134697	GNL2	TRUE	FALSE
chr1	37583866	C	T	ENST00000373062	ENSG00000134697	GNL2	TRUE	FALSE
chr1	37583869	T	A	ENST00000373062	ENSG00000134697	GNL2	TRUE	TRUE
chr1	37583870	G	C	ENST00000373062	ENSG00000134697	GNL2	TRUE	TRUE
chr1	37583870	G	T	ENST00000373062	ENSG00000134697	GNL2	TRUE	TRUE
chr1	37583878	C	A	ENST00000373062	ENSG00000134697	GNL2	TRUE	TRUE
chr1	37583882	C	T	ENST00000373062	ENSG00000134697	GNL2	TRUE	TRUE
chr1	37583883	C	T	ENST00000373062	ENSG00000134697	GNL2	TRUE	TRUE
chr1	37583890	T	A	ENST00000373062	ENSG00000134697	GNL2	TRUE	TRUE
chr1	37583893	T	A	ENST00000373062	ENSG00000134697	GNL2	TRUE	TRUE
chr1	37583899	G	A	ENST00000373062	ENSG00000134697	GNL2	TRUE	TRUE
chr1	37583902	C	A	ENST00000373062	ENSG00000134697	GNL2	TRUE	TRUE
chr1	37583905	T	A	ENST00000373062	ENSG00000134697	GNL2	TRUE	TRUE
chr1	37583908	T	A	ENST00000373062	ENSG00000134697	GNL2	TRUE	TRUE
chr1	37583909	A	C	ENST00000373062	ENSG00000134697	GNL2	TRUE	TRUE
chr1	37583909	A	T	ENST00000373062	ENSG00000134697	GNL2	TRUE	TRUE
chr1	37583917	C	A	ENST00000373062	ENSG00000134697	GNL2	TRUE	TRUE
chr1	37583920	C	A	ENST00000373062	ENSG00000134697	GNL2	TRUE	TRUE
chr1	37583923	G	A	ENST00000373062	ENSG00000134697	GNL2	TRUE	TRUE
chr1	37583929	C	A	ENST00000373062	ENSG00000134697	GNL2	TRUE	TRUE
chr1	37583934	C	A	ENST00000373062	ENSG00000134697	GNL2	TRUE	FALSE
chr1	37583934	C	G	ENST00000373062	ENSG00000134697	GNL2	TRUE	FALSE
chr1	37583934	C	T	ENST00000373062	ENSG00000134697	GNL2	TRUE	FALSE
chr1	37583935	T	A	ENST00000373062	ENSG00000134697	GNL2	TRUE	FALSE
chr1	37583935	T	C	ENST00000373062	ENSG00000134697	GNL2	TRUE	FALSE
chr1	37583935	T	G	ENST00000373062	ENSG00000134697	GNL2	TRUE	FALSE
chr1	37587309	A	C	ENST00000373062	ENSG00000134697	GNL2	TRUE	FALSE
chr1	37587309	A	G	ENST00000373062	ENSG00000134697	GNL2	TRUE	FALSE
chr1	37587309	A	T	ENST00000373062	ENSG00000134697	GNL2	TRUE	FALSE
chr1	37587310	C	A	ENST00000373062	ENSG00000134697	GNL2	TRUE	FALSE
chr1	37587310	C	G	ENST00000373062	ENSG00000134697	GNL2	TRUE	FALSE
chr1	37587310	C	T	ENST00000373062	ENSG00000134697	GNL2	TRUE	FALSE
chr1	37587312	T	A	ENST00000373062	ENSG00000134697	GNL2	TRUE	TRUE
chr1	37587327	C	A	ENST00000373062	ENSG00000134697	GNL2	TRUE	TRUE
chr1	37587335	A	T	ENST00000373062	ENSG00000134697	GNL2	TRUE	TRUE
chr1	37587348	T	A	ENST00000373062	ENSG00000134697	GNL2	TRUE	TRUE
chr1	37587354	G	A	ENST00000373062	ENSG00000134697	GNL2	TRUE	TRUE
chr1	37587358	A	C	ENST00000373062	ENSG00000134697	GNL2	TRUE	TRUE
chr1	37587358	A	T	ENST00000373062	ENSG00000134697	GNL2	TRUE	TRUE
chr1	37587366	C	A	ENST00000373062	ENSG00000134697	GNL2	TRUE	TRUE
chr1	37587378	C	A	ENST00000373062	ENSG00000134697	GNL2	TRUE	TRUE
chr1	37587387	C	A	ENST00000373062	ENSG00000134697	GNL2	TRUE	TRUE
chr1	37587399	G	A	ENST00000373062	ENSG00000134697	GNL2	TRUE	TRUE
chr1	37587416	A	C	ENST00000373062	ENSG00000134697	GNL2	TRUE	TRUE
chr1	37587416	A	T	ENST00000373062	ENSG00000134697	GNL2	TRUE	TRUE
chr1	37587426	G	A	ENST00000373062	ENSG00000134697	GNL2	TRUE	TRUE
chr1	37587429	T	A	ENST00000373062	ENSG00000134697	GNL2	TRUE	TRUE
chr1	37587435	G	A	ENST00000373062	ENSG00000134697	GNL2	TRUE	TRUE
chr1	37587437	G	C	ENST00000373062	ENSG00000134697	GNL2	TRUE	TRUE
chr1	37587437	G	T	ENST00000373062	ENSG00000134697	GNL2	TRUE	TRUE
chr1	37587441	T	A	ENST00000373062	ENSG00000134697	GNL2	TRUE	TRUE
chr1	37587459	C	A	ENST00000373062	ENSG00000134697	GNL2	TRUE	TRUE
chr1	37587468	C	A	ENST00000373062	ENSG00000134697	GNL2	TRUE	TRUE
chr1	37587489	T	A	ENST00000373062	ENSG00000134697	GNL2	TRUE	TRUE
chr1	37587491	A	T	ENST00000373062	ENSG00000134697	GNL2	TRUE	TRUE
chr1	37587496	C	A	ENST00000373062	ENSG00000134697	GNL2	TRUE	FALSE
chr1	37587496	C	G	ENST00000373062	ENSG00000134697	GNL2	TRUE	TRUE
chr1	37587496	C	T	ENST00000373062	ENSG00000134697	GNL2	TRUE	TRUE
chr1	37587497	T	A	ENST00000373062	ENSG00000134697	GNL2	TRUE	TRUE
chr1	37587497	T	C	ENST00000373062	ENSG00000134697	GNL2	TRUE	FALSE
chr1	37587497	T	G	ENST00000373062	ENSG00000134697	GNL2	TRUE	TRUE
chr1	37590704	A	C	ENST00000373062	ENSG00000134697	GNL2	TRUE	FALSE
chr1	37590704	A	G	ENST00000373062	ENSG00000134697	GNL2	TRUE	FALSE
chr1	37590704	A	T	ENST00000373062	ENSG00000134697	GNL2	TRUE	FALSE
chr1	37590705	C	A	ENST00000373062	ENSG00000134697	GNL2	TRUE	FALSE
chr1	37590705	C	G	ENST00000373062	ENSG00000134697	GNL2	TRUE	FALSE
chr1	37590705	C	T	ENST00000373062	ENSG00000134697	GNL2	TRUE	FALSE
chr1	37590720	G	A	ENST00000373062	ENSG00000134697	GNL2	TRUE	TRUE
chr1	37590743	A	C	ENST00000373062	ENSG00000134697	GNL2	TRUE	TRUE
chr1	37590743	A	T	ENST00000373062	ENSG00000134697	GNL2	TRUE	TRUE
chr1	37590747	T	A	ENST00000373062	ENSG00000134697	GNL2	TRUE	TRUE
chr1	37590753	G	A	ENST00000373062	ENSG00000134697	GNL2	TRUE	TRUE
chr1	37590756	T	A	ENST00000373062	ENSG00000134697	GNL2	TRUE	TRUE
chr1	37590768	T	A	ENST00000373062	ENSG00000134697	GNL2	TRUE	TRUE
chr1	37590769	G	C	ENST00000373062	ENSG00000134697	GNL2	TRUE	TRUE
chr1	37590769	G	T	ENST00000373062	ENSG00000134697	GNL2	TRUE	TRUE
chr1	37590780	T	A	ENST00000373062	ENSG00000134697	GNL2	TRUE	TRUE
chr1	37590798	C	A	ENST00000373062	ENSG00000134697	GNL2	TRUE	TRUE
chr1	37590801	C	A	ENST00000373062	ENSG00000134697	GNL2	TRUE	TRUE
chr1	37590804	G	A	ENST00000373062	ENSG00000134697	GNL2	TRUE	TRUE
chr1	37590810	T	A	ENST00000373062	ENSG00000134697	GNL2	TRUE	TRUE
chr1	37590813	G	A	ENST00000373062	ENSG00000134697	GNL2	TRUE	TRUE
chr1	37590815	A	C	ENST00000373062	ENSG00000134697	GNL2	TRUE	TRUE
chr1	37590815	A	T	ENST00000373062	ENSG00000134697	GNL2	TRUE	TRUE
chr1	37590818	G	C	ENST00000373062	ENSG00000134697	GNL2	TRUE	TRUE
chr1	37590818	G	T	ENST00000373062	ENSG00000134697	GNL2	TRUE	TRUE
chr1	37590821	G	C	ENST00000373062	ENSG00000134697	GNL2	TRUE	TRUE
chr1	37590821	G	T	ENST00000373062	ENSG00000134697	GNL2	TRUE	TRUE
chr1	37590825	G	A	ENST00000373062	ENSG00000134697	GNL2	TRUE	TRUE
chr1	37590828	T	A	ENST00000373062	ENSG00000134697	GNL2	TRUE	TRUE
chr1	37590846	C	A	ENST00000373062	ENSG00000134697	GNL2	TRUE	FALSE
chr1	37590846	C	G	ENST00000373062	ENSG00000134697	GNL2	TRUE	FALSE
chr1	37590846	C	T	ENST00000373062	ENSG00000134697	GNL2	TRUE	FALSE
chr1	37590847	T	A	ENST00000373062	ENSG00000134697	GNL2	TRUE	FALSE
chr1	37590847	T	C	ENST00000373062	ENSG00000134697	GNL2	TRUE	FALSE
chr1	37590847	T	G	ENST00000373062	ENSG00000134697	GNL2	TRUE	FALSE
chr1	37592710	A	C	ENST00000373062	ENSG00000134697	GNL2	TRUE	FALSE
chr1	37592710	A	G	ENST00000373062	ENSG00000134697	GNL2	TRUE	FALSE
chr1	37592710	A	T	ENST00000373062	ENSG00000134697	GNL2	TRUE	FALSE
chr1	37592711	C	A	ENST00000373062	ENSG00000134697	GNL2	TRUE	FALSE
chr1	37592711	C	G	ENST00000373062	ENSG00000134697	GNL2	TRUE	FALSE
chr1	37592711	C	T	ENST00000373062	ENSG00000134697	GNL2	TRUE	FALSE
chr1	37592712	C	A	ENST00000373062	ENSG00000134697	GNL2	TRUE	TRUE
chr1	37592716	C	T	ENST00000373062	ENSG00000134697	GNL2	TRUE	TRUE
chr1	37592717	C	T	ENST00000373062	ENSG00000134697	GNL2	TRUE	TRUE
chr1	37592721	T	A	ENST00000373062	ENSG00000134697	GNL2	TRUE	TRUE
chr1	37592733	C	A	ENST00000373062	ENSG00000134697	GNL2	TRUE	TRUE
chr1	37592739	T	A	ENST00000373062	ENSG00000134697	GNL2	TRUE	TRUE
chr1	37592765	G	C	ENST00000373062	ENSG00000134697	GNL2	TRUE	TRUE
chr1	37592765	G	T	ENST00000373062	ENSG00000134697	GNL2	TRUE	TRUE
chr1	37592769	G	A	ENST00000373062	ENSG00000134697	GNL2	TRUE	TRUE
chr1	37592770	A	C	ENST00000373062	ENSG00000134697	GNL2	TRUE	TRUE
chr1	37592770	A	T	ENST00000373062	ENSG00000134697	GNL2	TRUE	TRUE
chr1	37592775	G	A	ENST00000373062	ENSG00000134697	GNL2	TRUE	TRUE
chr1	37592784	T	A	ENST00000373062	ENSG00000134697	GNL2	TRUE	TRUE
chr1	37592793	T	A	ENST00000373062	ENSG00000134697	GNL2	TRUE	TRUE
chr1	37592807	C	A	ENST00000373062	ENSG00000134697	GNL2	TRUE	TRUE
chr1	37592807	C	G	ENST00000373062	ENSG00000134697	GNL2	TRUE	TRUE
chr1	37592807	C	T	ENST00000373062	ENSG00000134697	GNL2	TRUE	TRUE
chr1	37592808	T	A	ENST00000373062	ENSG00000134697	GNL2	TRUE	TRUE
chr1	37592808	T	C	ENST00000373062	ENSG00000134697	GNL2	TRUE	TRUE
chr1	37592808	T	G	ENST00000373062	ENSG00000134697	GNL2	TRUE	TRUE
chr1	37593760	A	C	ENST00000373062	ENSG00000134697	GNL2	TRUE	FALSE
chr1	37593760	A	G	ENST00000373062	ENSG00000134697	GNL2	TRUE	FALSE
chr1	37593760	A	T	ENST00000373062	ENSG00000134697	GNL2	TRUE	FALSE
chr1	37593761	C	A	ENST00000373062	ENSG00000134697	GNL2	TRUE	FALSE
chr1	37593761	C	G	ENST00000373062	ENSG00000134697	GNL2	TRUE	FALSE
chr1	37593761	C	T	ENST00000373062	ENSG00000134697	GNL2	TRUE	FALSE
chr1	37593769	C	A	ENST00000373062	ENSG00000134697	GNL2	TRUE	TRUE
chr1	37593772	T	A	ENST00000373062	ENSG00000134697	GNL2	TRUE	TRUE
chr1	37593775	G	A	ENST00000373062	ENSG00000134697	GNL2	TRUE	TRUE
chr1	37593779	A	C	ENST00000373062	ENSG00000134697	GNL2	TRUE	TRUE
chr1	37593779	A	T	ENST00000373062	ENSG00000134697	GNL2	TRUE	TRUE
chr1	37593823	G	A	ENST00000373062	ENSG00000134697	GNL2	TRUE	TRUE
chr1	37593829	C	A	ENST00000373062	ENSG00000134697	GNL2	TRUE	TRUE
chr1	37593835	C	A	ENST00000373062	ENSG00000134697	GNL2	TRUE	TRUE
chr1	37593838	G	A	ENST00000373062	ENSG00000134697	GNL2	TRUE	TRUE
chr1	37593844	G	A	ENST00000373062	ENSG00000134697	GNL2	TRUE	FALSE
chr1	37593847	C	A	ENST00000373062	ENSG00000134697	GNL2	TRUE	FALSE
chr1	37593847	C	G	ENST00000373062	ENSG00000134697	GNL2	TRUE	FALSE
chr1	37593847	C	T	ENST00000373062	ENSG00000134697	GNL2	TRUE	FALSE
chr1	37593848	T	A	ENST00000373062	ENSG00000134697	GNL2	TRUE	FALSE
chr1	37593848	T	C	ENST00000373062	ENSG00000134697	GNL2	TRUE	FALSE
chr1	37593848	T	G	ENST00000373062	ENSG00000134697	GNL2	TRUE	FALSE
chr1	37595757	A	C	ENST00000373062	ENSG00000134697	GNL2	TRUE	FALSE
chr1	37595757	A	G	ENST00000373062	ENSG00000134697	GNL2	TRUE	FALSE
chr1	37595757	A	T	ENST00000373062	ENSG00000134697	GNL2	TRUE	FALSE
chr1	37595758	C	A	ENST00000373062	ENSG00000134697	GNL2	TRUE	FALSE
chr1	37595758	C	G	ENST00000373062	ENSG00000134697	GNL2	TRUE	FALSE
chr1	37595758	C	T	ENST00000373062	ENSG00000134697	GNL2	TRUE	FALSE
chr1	37595777	T	A	ENST00000373062	ENSG00000134697	GNL2	FALSE	FALSE
chr1	37595801	C	A	ENST00000373062	ENSG00000134697	GNL2	FALSE	FALSE
chr1	37595804	T	A	ENST00000373062	ENSG00000134697	GNL2	FALSE	FALSE
chr1	37595805	G	C	ENST00000373062	ENSG00000134697	GNL2	FALSE	FALSE
chr1	37595805	G	T	ENST00000373062	ENSG00000134697	GNL2	FALSE	FALSE
chr1	37595810	T	A	ENST00000373062	ENSG00000134697	GNL2	FALSE	FALSE
chr1	37595816	T	A	ENST00000373062	ENSG00000134697	GNL2	FALSE	FALSE
chr1	37612796	G	A	ENST00000356545	ENSG00000169218	RSPO1	FALSE	FALSE
chr1	37612799	G	A	ENST00000356545	ENSG00000169218	RSPO1	FALSE	FALSE
chr1	37612802	G	A	ENST00000356545	ENSG00000169218	RSPO1	FALSE	FALSE
chr1	37612805	G	A	ENST00000356545	ENSG00000169218	RSPO1	FALSE	FALSE
chr1	37612808	G	A	ENST00000356545	ENSG00000169218	RSPO1	FALSE	FALSE
chr1	37612811	G	A	ENST00000356545	ENSG00000169218	RSPO1	FALSE	FALSE
chr1	37612814	G	A	ENST00000356545	ENSG00000169218	RSPO1	FALSE	FALSE
chr1	37612820	T	A	ENST00000356545	ENSG00000169218	RSPO1	FALSE	FALSE
chr1	37612826	T	A	ENST00000356545	ENSG00000169218	RSPO1	FALSE	FALSE
chr1	37612829	G	A	ENST00000356545	ENSG00000169218	RSPO1	FALSE	FALSE
chr1	37612847	C	A	ENST00000356545	ENSG00000169218	RSPO1	FALSE	FALSE
chr1	37612850	T	A	ENST00000356545	ENSG00000169218	RSPO1	FALSE	FALSE
chr1	37612856	C	A	ENST00000356545	ENSG00000169218	RSPO1	FALSE	FALSE
chr1	37612859	T	A	ENST00000356545	ENSG00000169218	RSPO1	FALSE	FALSE
chr1	37612886	C	A	ENST00000356545	ENSG00000169218	RSPO1	FALSE	FALSE
chr1	37612898	G	A	ENST00000356545	ENSG00000169218	RSPO1	FALSE	FALSE
chr1	37612904	C	A	ENST00000356545	ENSG00000169218	RSPO1	FALSE	FALSE
chr1	37612907	T	A	ENST00000356545	ENSG00000169218	RSPO1	FALSE	FALSE
chr1	37612916	T	A	ENST00000356545	ENSG00000169218	RSPO1	FALSE	FALSE
chr1	37612919	G	A	ENST00000356545	ENSG00000169218	RSPO1	FALSE	FALSE
chr1	37612922	C	A	ENST00000356545	ENSG00000169218	RSPO1	TRUE	FALSE
chr1	37612922	C	G	ENST00000356545	ENSG00000169218	RSPO1	TRUE	FALSE
chr1	37612922	C	T	ENST00000356545	ENSG00000169218	RSPO1	TRUE	FALSE
chr1	37612923	T	A	ENST00000356545	ENSG00000169218	RSPO1	TRUE	FALSE
chr1	37612923	T	C	ENST00000356545	ENSG00000169218	RSPO1	TRUE	FALSE
chr1	37612923	T	G	ENST00000356545	ENSG00000169218	RSPO1	TRUE	FALSE
chr1	37613702	A	C	ENST00000356545	ENSG00000169218	RSPO1	FALSE	FALSE
chr1	37613702	A	G	ENST00000356545	ENSG00000169218	RSPO1	FALSE	FALSE
chr1	37613702	A	T	ENST00000356545	ENSG00000169218	RSPO1	FALSE	FALSE
chr1	37613703	C	A	ENST00000356545	ENSG00000169218	RSPO1	FALSE	FALSE
chr1	37613703	C	G	ENST00000356545	ENSG00000169218	RSPO1	FALSE	FALSE
chr1	37613703	C	T	ENST00000356545	ENSG00000169218	RSPO1	FALSE	FALSE
chr1	37613707	C	A	ENST00000356545	ENSG00000169218	RSPO1	FALSE	FALSE
chr1	37613711	A	T	ENST00000356545	ENSG00000169218	RSPO1	FALSE	FALSE
chr1	37613722	T	A	ENST00000356545	ENSG00000169218	RSPO1	FALSE	FALSE
chr1	37613732	G	T	ENST00000356545	ENSG00000169218	RSPO1	FALSE	FALSE
chr1	37613746	C	A	ENST00000356545	ENSG00000169218	RSPO1	FALSE	FALSE
chr1	37613749	T	A	ENST00000356545	ENSG00000169218	RSPO1	FALSE	FALSE
chr1	37613759	G	T	ENST00000356545	ENSG00000169218	RSPO1	TRUE	TRUE
chr1	37613809	C	A	ENST00000356545	ENSG00000169218	RSPO1	TRUE	TRUE
chr1	37613812	C	A	ENST00000356545	ENSG00000169218	RSPO1	TRUE	TRUE
chr1	37613831	A	T	ENST00000356545	ENSG00000169218	RSPO1	TRUE	TRUE
chr1	37613839	G	A	ENST00000356545	ENSG00000169218	RSPO1	TRUE	TRUE
chr1	37613842	G	A	ENST00000356545	ENSG00000169218	RSPO1	TRUE	TRUE
chr1	37613845	T	A	ENST00000356545	ENSG00000169218	RSPO1	TRUE	TRUE
chr1	37613848	T	A	ENST00000356545	ENSG00000169218	RSPO1	TRUE	TRUE
chr1	37613852	G	T	ENST00000356545	ENSG00000169218	RSPO1	TRUE	TRUE
chr1	37613861	C	T	ENST00000356545	ENSG00000169218	RSPO1	TRUE	TRUE
chr1	37613862	C	T	ENST00000356545	ENSG00000169218	RSPO1	TRUE	TRUE
chr1	37613870	C	T	ENST00000356545	ENSG00000169218	RSPO1	TRUE	TRUE
chr1	37613871	C	T	ENST00000356545	ENSG00000169218	RSPO1	TRUE	TRUE
chr1	37613875	C	A	ENST00000356545	ENSG00000169218	RSPO1	TRUE	TRUE
chr1	37613884	C	A	ENST00000356545	ENSG00000169218	RSPO1	TRUE	TRUE
chr1	37613885	A	T	ENST00000356545	ENSG00000169218	RSPO1	TRUE	TRUE
chr1	37613890	G	A	ENST00000356545	ENSG00000169218	RSPO1	TRUE	TRUE
chr1	37613893	C	A	ENST00000356545	ENSG00000169218	RSPO1	FALSE	FALSE
chr1	37613893	C	G	ENST00000356545	ENSG00000169218	RSPO1	FALSE	FALSE
chr1	37613893	C	T	ENST00000356545	ENSG00000169218	RSPO1	FALSE	FALSE
chr1	37613894	T	A	ENST00000356545	ENSG00000169218	RSPO1	FALSE	FALSE
chr1	37613894	T	C	ENST00000356545	ENSG00000169218	RSPO1	FALSE	FALSE
chr1	37613894	T	G	ENST00000356545	ENSG00000169218	RSPO1	FALSE	FALSE
chr1	37614182	A	C	ENST00000356545	ENSG00000169218	RSPO1	TRUE	FALSE
chr1	37614182	A	G	ENST00000356545	ENSG00000169218	RSPO1	TRUE	FALSE
chr1	37614182	A	T	ENST00000356545	ENSG00000169218	RSPO1	TRUE	FALSE
chr1	37614183	C	A	ENST00000356545	ENSG00000169218	RSPO1	TRUE	FALSE
chr1	37614183	C	G	ENST00000356545	ENSG00000169218	RSPO1	TRUE	FALSE
chr1	37614183	C	T	ENST00000356545	ENSG00000169218	RSPO1	TRUE	FALSE
chr1	37614194	G	T	ENST00000356545	ENSG00000169218	RSPO1	TRUE	TRUE
chr1	37614199	C	A	ENST00000356545	ENSG00000169218	RSPO1	TRUE	TRUE
chr1	37614219	G	C	ENST00000356545	ENSG00000169218	RSPO1	TRUE	TRUE
chr1	37614219	G	T	ENST00000356545	ENSG00000169218	RSPO1	TRUE	TRUE
chr1	37614229	C	A	ENST00000356545	ENSG00000169218	RSPO1	TRUE	TRUE
chr1	37614233	A	T	ENST00000356545	ENSG00000169218	RSPO1	TRUE	TRUE
chr1	37614242	A	C	ENST00000356545	ENSG00000169218	RSPO1	TRUE	TRUE
chr1	37614242	A	T	ENST00000356545	ENSG00000169218	RSPO1	TRUE	TRUE
chr1	37614245	G	T	ENST00000356545	ENSG00000169218	RSPO1	TRUE	TRUE
chr1	37614256	T	A	ENST00000356545	ENSG00000169218	RSPO1	TRUE	TRUE
chr1	37614263	G	C	ENST00000356545	ENSG00000169218	RSPO1	TRUE	TRUE
chr1	37614263	G	T	ENST00000356545	ENSG00000169218	RSPO1	TRUE	TRUE
chr1	37614267	A	T	ENST00000356545	ENSG00000169218	RSPO1	TRUE	TRUE
chr1	37614274	C	A	ENST00000356545	ENSG00000169218	RSPO1	TRUE	TRUE
chr1	37614277	T	A	ENST00000356545	ENSG00000169218	RSPO1	TRUE	TRUE
chr1	37614278	A	T	ENST00000356545	ENSG00000169218	RSPO1	TRUE	TRUE
chr1	37614283	T	A	ENST00000356545	ENSG00000169218	RSPO1	TRUE	TRUE
chr1	37614287	G	T	ENST00000356545	ENSG00000169218	RSPO1	TRUE	TRUE
chr1	37614305	G	T	ENST00000356545	ENSG00000169218	RSPO1	TRUE	TRUE
chr1	37614313	C	A	ENST00000356545	ENSG00000169218	RSPO1	TRUE	TRUE
chr1	37614314	A	T	ENST00000356545	ENSG00000169218	RSPO1	TRUE	TRUE
chr1	37614322	C	A	ENST00000356545	ENSG00000169218	RSPO1	TRUE	TRUE
chr1	37614328	T	A	ENST00000356545	ENSG00000169218	RSPO1	TRUE	TRUE
chr1	37614329	G	T	ENST00000356545	ENSG00000169218	RSPO1	TRUE	TRUE
chr1	37614334	C	A	ENST00000356545	ENSG00000169218	RSPO1	TRUE	FALSE
chr1	37614334	C	G	ENST00000356545	ENSG00000169218	RSPO1	TRUE	FALSE
chr1	37614334	C	T	ENST00000356545	ENSG00000169218	RSPO1	TRUE	FALSE
chr1	37614335	T	A	ENST00000356545	ENSG00000169218	RSPO1	TRUE	FALSE
chr1	37614335	T	C	ENST00000356545	ENSG00000169218	RSPO1	TRUE	FALSE
chr1	37614335	T	G	ENST00000356545	ENSG00000169218	RSPO1	TRUE	FALSE
chr1	37616482	A	C	ENST00000356545	ENSG00000169218	RSPO1	TRUE	FALSE
chr1	37616482	A	G	ENST00000356545	ENSG00000169218	RSPO1	TRUE	FALSE
chr1	37616482	A	T	ENST00000356545	ENSG00000169218	RSPO1	TRUE	FALSE
chr1	37616483	C	A	ENST00000356545	ENSG00000169218	RSPO1	TRUE	FALSE
chr1	37616483	C	G	ENST00000356545	ENSG00000169218	RSPO1	TRUE	FALSE
chr1	37616483	C	T	ENST00000356545	ENSG00000169218	RSPO1	TRUE	FALSE
chr1	37616484	T	A	ENST00000356545	ENSG00000169218	RSPO1	TRUE	TRUE
chr1	37616488	G	T	ENST00000356545	ENSG00000169218	RSPO1	TRUE	TRUE
chr1	37616493	T	A	ENST00000356545	ENSG00000169218	RSPO1	TRUE	TRUE
chr1	37616521	G	C	ENST00000356545	ENSG00000169218	RSPO1	TRUE	TRUE
chr1	37616521	G	T	ENST00000356545	ENSG00000169218	RSPO1	TRUE	TRUE
chr1	37616526	C	A	ENST00000356545	ENSG00000169218	RSPO1	TRUE	TRUE
chr1	37616533	G	T	ENST00000356545	ENSG00000169218	RSPO1	TRUE	TRUE
chr1	37616543	A	T	ENST00000356545	ENSG00000169218	RSPO1	TRUE	TRUE
chr1	37616545	G	T	ENST00000356545	ENSG00000169218	RSPO1	TRUE	TRUE
chr1	37616559	G	A	ENST00000356545	ENSG00000169218	RSPO1	TRUE	TRUE
chr1	37616577	C	A	ENST00000356545	ENSG00000169218	RSPO1	TRUE	TRUE
chr1	37616595	T	A	ENST00000356545	ENSG00000169218	RSPO1	TRUE	TRUE
chr1	37616600	G	C	ENST00000356545	ENSG00000169218	RSPO1	TRUE	TRUE
chr1	37616600	G	T	ENST00000356545	ENSG00000169218	RSPO1	TRUE	TRUE
chr1	37616602	G	T	ENST00000356545	ENSG00000169218	RSPO1	TRUE	TRUE
chr1	37616607	T	A	ENST00000356545	ENSG00000169218	RSPO1	TRUE	TRUE
chr1	37616611	G	T	ENST00000356545	ENSG00000169218	RSPO1	TRUE	TRUE
chr1	37616625	C	A	ENST00000356545	ENSG00000169218	RSPO1	TRUE	TRUE
chr1	37616629	G	T	ENST00000356545	ENSG00000169218	RSPO1	TRUE	TRUE
chr1	37616637	C	A	ENST00000356545	ENSG00000169218	RSPO1	TRUE	TRUE
chr1	37616638	A	T	ENST00000356545	ENSG00000169218	RSPO1	TRUE	TRUE
chr1	37616646	T	A	ENST00000356545	ENSG00000169218	RSPO1	TRUE	TRUE
chr1	37616650	A	T	ENST00000356545	ENSG00000169218	RSPO1	TRUE	TRUE
chr1	37616658	G	A	ENST00000356545	ENSG00000169218	RSPO1	TRUE	TRUE
chr1	37616667	C	A	ENST00000356545	ENSG00000169218	RSPO1	TRUE	TRUE
chr1	37616676	C	A	ENST00000356545	ENSG00000169218	RSPO1	TRUE	FALSE
chr1	37616676	C	G	ENST00000356545	ENSG00000169218	RSPO1	TRUE	FALSE
chr1	37616676	C	T	ENST00000356545	ENSG00000169218	RSPO1	TRUE	FALSE
chr1	37616677	T	A	ENST00000356545	ENSG00000169218	RSPO1	TRUE	FALSE
chr1	37616677	T	C	ENST00000356545	ENSG00000169218	RSPO1	TRUE	FALSE
chr1	37616677	T	G	ENST00000356545	ENSG00000169218	RSPO1	TRUE	FALSE
chr1	37629566	A	C	ENST00000356545	ENSG00000169218	RSPO1	FALSE	FALSE
chr1	37629566	A	G	ENST00000356545	ENSG00000169218	RSPO1	FALSE	FALSE
chr1	37629566	A	T	ENST00000356545	ENSG00000169218	RSPO1	FALSE	FALSE
chr1	37629567	C	A	ENST00000356545	ENSG00000169218	RSPO1	FALSE	FALSE
chr1	37629567	C	G	ENST00000356545	ENSG00000169218	RSPO1	FALSE	FALSE
chr1	37629567	C	T	ENST00000356545	ENSG00000169218	RSPO1	FALSE	FALSE
chr1	37629577	G	A	ENST00000356545	ENSG00000169218	RSPO1	TRUE	TRUE
chr1	37629583	T	A	ENST00000356545	ENSG00000169218	RSPO1	TRUE	TRUE
chr1	37629589	T	A	ENST00000356545	ENSG00000169218	RSPO1	TRUE	TRUE
chr1	37629620	C	T	ENST00000356545	ENSG00000169218	RSPO1	FALSE	FALSE
chr1	37629621	C	T	ENST00000356545	ENSG00000169218	RSPO1	FALSE	FALSE
chr1	37629644	A	T	ENST00000356545	ENSG00000169218	RSPO1	FALSE	FALSE
chr1	37629950	C	A	ENST00000356545	ENSG00000169218	RSPO1	TRUE	FALSE
chr1	37629950	C	G	ENST00000356545	ENSG00000169218	RSPO1	TRUE	FALSE
chr1	37629950	C	T	ENST00000356545	ENSG00000169218	RSPO1	TRUE	FALSE
chr1	37629951	T	A	ENST00000356545	ENSG00000169218	RSPO1	TRUE	FALSE
chr1	37629951	T	C	ENST00000356545	ENSG00000169218	RSPO1	TRUE	FALSE
chr1	37629951	T	G	ENST00000356545	ENSG00000169218	RSPO1	TRUE	FALSE
chr1	37632285	A	C	ENST00000356545	ENSG00000169218	RSPO1	FALSE	FALSE
chr1	37632285	A	G	ENST00000356545	ENSG00000169218	RSPO1	FALSE	FALSE
chr1	37632285	A	T	ENST00000356545	ENSG00000169218	RSPO1	FALSE	FALSE
chr1	37632286	C	A	ENST00000356545	ENSG00000169218	RSPO1	FALSE	FALSE
chr1	37632286	C	G	ENST00000356545	ENSG00000169218	RSPO1	FALSE	FALSE
chr1	37632286	C	T	ENST00000356545	ENSG00000169218	RSPO1	FALSE	FALSE
chr1	37632354	C	A	ENST00000356545	ENSG00000169218	RSPO1	FALSE	FALSE
chr1	37632354	C	G	ENST00000356545	ENSG00000169218	RSPO1	FALSE	FALSE
chr1	37632354	C	T	ENST00000356545	ENSG00000169218	RSPO1	FALSE	FALSE
chr1	37632355	T	A	ENST00000356545	ENSG00000169218	RSPO1	FALSE	FALSE
chr1	37632355	T	C	ENST00000356545	ENSG00000169218	RSPO1	FALSE	FALSE
chr1	37632355	T	G	ENST00000356545	ENSG00000169218	RSPO1	FALSE	FALSE
chr1	37634564	A	C	ENST00000356545	ENSG00000169218	RSPO1	TRUE	FALSE
chr1	37634564	A	G	ENST00000356545	ENSG00000169218	RSPO1	FALSE	FALSE
chr1	37634564	A	T	ENST00000356545	ENSG00000169218	RSPO1	TRUE	FALSE
chr1	37634565	C	A	ENST00000356545	ENSG00000169218	RSPO1	TRUE	FALSE
chr1	37634565	C	G	ENST00000356545	ENSG00000169218	RSPO1	TRUE	FALSE
chr1	37634565	C	T	ENST00000356545	ENSG00000169218	RSPO1	TRUE	FALSE
chr1	37683128	C	A	ENST00000486637	ENSG00000116922	C1orf109	FALSE	FALSE
chr1	37683131	C	A	ENST00000486637	ENSG00000116922	C1orf109	FALSE	FALSE
chr1	37683151	A	T	ENST00000486637	ENSG00000116922	C1orf109	FALSE	FALSE
chr1	37683161	C	A	ENST00000486637	ENSG00000116922	C1orf109	TRUE	FALSE
chr1	37683161	C	G	ENST00000486637	ENSG00000116922	C1orf109	TRUE	FALSE
chr1	37683161	C	T	ENST00000486637	ENSG00000116922	C1orf109	TRUE	FALSE
chr1	37683162	T	A	ENST00000486637	ENSG00000116922	C1orf109	TRUE	FALSE
chr1	37683162	T	C	ENST00000486637	ENSG00000116922	C1orf109	TRUE	FALSE
chr1	37683162	T	G	ENST00000486637	ENSG00000116922	C1orf109	TRUE	FALSE
chr1	37683317	A	C	ENST00000486637	ENSG00000116922	C1orf109	TRUE	FALSE
chr1	37683317	A	G	ENST00000486637	ENSG00000116922	C1orf109	TRUE	FALSE
chr1	37683317	A	T	ENST00000486637	ENSG00000116922	C1orf109	TRUE	FALSE
chr1	37683318	C	A	ENST00000486637	ENSG00000116922	C1orf109	TRUE	FALSE
chr1	37683318	C	G	ENST00000486637	ENSG00000116922	C1orf109	TRUE	FALSE
chr1	37683318	C	T	ENST00000486637	ENSG00000116922	C1orf109	TRUE	FALSE
chr1	37683322	G	A	ENST00000486637	ENSG00000116922	C1orf109	FALSE	FALSE
chr1	37683334	G	A	ENST00000486637	ENSG00000116922	C1orf109	FALSE	FALSE
chr1	37683340	C	A	ENST00000486637	ENSG00000116922	C1orf109	FALSE	FALSE
chr1	37683346	T	A	ENST00000486637	ENSG00000116922	C1orf109	FALSE	FALSE
chr1	37683348	G	C	ENST00000486637	ENSG00000116922	C1orf109	FALSE	FALSE
chr1	37683348	G	T	ENST00000486637	ENSG00000116922	C1orf109	FALSE	FALSE
chr1	37683355	G	A	ENST00000486637	ENSG00000116922	C1orf109	FALSE	FALSE
chr1	37683359	C	T	ENST00000486637	ENSG00000116922	C1orf109	FALSE	FALSE
chr1	37683360	C	T	ENST00000486637	ENSG00000116922	C1orf109	FALSE	FALSE
chr1	37683367	T	A	ENST00000486637	ENSG00000116922	C1orf109	FALSE	FALSE
chr1	37683372	A	T	ENST00000486637	ENSG00000116922	C1orf109	TRUE	TRUE
chr1	37683379	G	A	ENST00000486637	ENSG00000116922	C1orf109	TRUE	TRUE
chr1	37683390	A	T	ENST00000486637	ENSG00000116922	C1orf109	TRUE	TRUE
chr1	37683397	C	A	ENST00000486637	ENSG00000116922	C1orf109	TRUE	TRUE
chr1	37683398	C	T	ENST00000486637	ENSG00000116922	C1orf109	TRUE	TRUE
chr1	37683399	C	T	ENST00000486637	ENSG00000116922	C1orf109	TRUE	TRUE
chr1	37683403	G	A	ENST00000486637	ENSG00000116922	C1orf109	TRUE	TRUE
chr1	37683411	G	T	ENST00000486637	ENSG00000116922	C1orf109	TRUE	TRUE
chr1	37683419	A	C	ENST00000486637	ENSG00000116922	C1orf109	TRUE	TRUE
chr1	37683419	A	T	ENST00000486637	ENSG00000116922	C1orf109	TRUE	TRUE
chr1	37683424	T	A	ENST00000486637	ENSG00000116922	C1orf109	TRUE	TRUE
chr1	37683427	T	A	ENST00000486637	ENSG00000116922	C1orf109	TRUE	TRUE
chr1	37683430	T	A	ENST00000486637	ENSG00000116922	C1orf109	TRUE	TRUE
chr1	37683434	G	C	ENST00000486637	ENSG00000116922	C1orf109	TRUE	TRUE
chr1	37683434	G	T	ENST00000486637	ENSG00000116922	C1orf109	TRUE	TRUE
chr1	37683438	C	A	ENST00000486637	ENSG00000116922	C1orf109	FALSE	FALSE
chr1	37683438	C	G	ENST00000486637	ENSG00000116922	C1orf109	FALSE	FALSE
chr1	37683438	C	T	ENST00000486637	ENSG00000116922	C1orf109	FALSE	FALSE
chr1	37683439	T	A	ENST00000486637	ENSG00000116922	C1orf109	FALSE	FALSE
chr1	37683439	T	C	ENST00000486637	ENSG00000116922	C1orf109	FALSE	FALSE
chr1	37683439	T	G	ENST00000486637	ENSG00000116922	C1orf109	FALSE	FALSE
chr1	37686271	A	C	ENST00000486637	ENSG00000116922	C1orf109	TRUE	FALSE
chr1	37686271	A	G	ENST00000486637	ENSG00000116922	C1orf109	TRUE	FALSE
chr1	37686271	A	T	ENST00000486637	ENSG00000116922	C1orf109	TRUE	FALSE
chr1	37686272	C	A	ENST00000486637	ENSG00000116922	C1orf109	TRUE	FALSE
chr1	37686272	C	G	ENST00000486637	ENSG00000116922	C1orf109	TRUE	FALSE
chr1	37686272	C	T	ENST00000486637	ENSG00000116922	C1orf109	FALSE	FALSE
chr1	37686273	G	T	ENST00000486637	ENSG00000116922	C1orf109	TRUE	TRUE
chr1	37686277	T	A	ENST00000486637	ENSG00000116922	C1orf109	TRUE	TRUE
chr1	37686280	G	A	ENST00000486637	ENSG00000116922	C1orf109	TRUE	TRUE
chr1	37686281	A	C	ENST00000486637	ENSG00000116922	C1orf109	TRUE	TRUE
chr1	37686281	A	T	ENST00000486637	ENSG00000116922	C1orf109	TRUE	TRUE
chr1	37686289	T	A	ENST00000486637	ENSG00000116922	C1orf109	TRUE	TRUE
chr1	37686292	C	A	ENST00000486637	ENSG00000116922	C1orf109	TRUE	TRUE
chr1	37686301	G	A	ENST00000486637	ENSG00000116922	C1orf109	TRUE	TRUE
chr1	37686303	A	T	ENST00000486637	ENSG00000116922	C1orf109	TRUE	TRUE
chr1	37686305	C	T	ENST00000486637	ENSG00000116922	C1orf109	TRUE	TRUE
chr1	37686306	C	T	ENST00000486637	ENSG00000116922	C1orf109	TRUE	TRUE
chr1	37686310	C	A	ENST00000486637	ENSG00000116922	C1orf109	TRUE	TRUE
chr1	37686312	A	T	ENST00000486637	ENSG00000116922	C1orf109	TRUE	TRUE
chr1	37686342	G	C	ENST00000486637	ENSG00000116922	C1orf109	TRUE	TRUE
chr1	37686342	G	T	ENST00000486637	ENSG00000116922	C1orf109	TRUE	TRUE
chr1	37686349	G	A	ENST00000486637	ENSG00000116922	C1orf109	TRUE	TRUE
chr1	37686385	G	A	ENST00000486637	ENSG00000116922	C1orf109	TRUE	TRUE
chr1	37686388	C	A	ENST00000486637	ENSG00000116922	C1orf109	TRUE	TRUE
chr1	37686389	A	C	ENST00000486637	ENSG00000116922	C1orf109	TRUE	TRUE
chr1	37686389	A	T	ENST00000486637	ENSG00000116922	C1orf109	TRUE	TRUE
chr1	37686397	G	A	ENST00000486637	ENSG00000116922	C1orf109	TRUE	TRUE
chr1	37686406	G	A	ENST00000486637	ENSG00000116922	C1orf109	TRUE	TRUE
chr1	37686409	C	A	ENST00000486637	ENSG00000116922	C1orf109	TRUE	TRUE
chr1	37686433	G	A	ENST00000486637	ENSG00000116922	C1orf109	TRUE	TRUE
chr1	37686439	T	A	ENST00000486637	ENSG00000116922	C1orf109	TRUE	TRUE
chr1	37686453	C	A	ENST00000486637	ENSG00000116922	C1orf109	TRUE	FALSE
chr1	37686453	C	G	ENST00000486637	ENSG00000116922	C1orf109	TRUE	FALSE
chr1	37686453	C	T	ENST00000486637	ENSG00000116922	C1orf109	TRUE	FALSE
chr1	37686454	T	A	ENST00000486637	ENSG00000116922	C1orf109	TRUE	FALSE
chr1	37686454	T	C	ENST00000486637	ENSG00000116922	C1orf109	TRUE	FALSE
chr1	37686454	T	G	ENST00000486637	ENSG00000116922	C1orf109	TRUE	FALSE
chr1	37689604	A	C	ENST00000486637	ENSG00000116922	C1orf109	TRUE	FALSE
chr1	37689604	A	G	ENST00000486637	ENSG00000116922	C1orf109	TRUE	FALSE
chr1	37689604	A	T	ENST00000486637	ENSG00000116922	C1orf109	TRUE	FALSE
chr1	37689605	C	A	ENST00000486637	ENSG00000116922	C1orf109	TRUE	FALSE
chr1	37689605	C	G	ENST00000486637	ENSG00000116922	C1orf109	TRUE	FALSE
chr1	37689605	C	T	ENST00000486637	ENSG00000116922	C1orf109	TRUE	FALSE
chr1	37689613	C	A	ENST00000486637	ENSG00000116922	C1orf109	TRUE	TRUE
chr1	37689622	T	A	ENST00000486637	ENSG00000116922	C1orf109	TRUE	TRUE
chr1	37689652	G	A	ENST00000486637	ENSG00000116922	C1orf109	TRUE	TRUE
chr1	37689655	T	A	ENST00000486637	ENSG00000116922	C1orf109	TRUE	TRUE
chr1	37689670	C	A	ENST00000486637	ENSG00000116922	C1orf109	TRUE	TRUE
chr1	37689673	T	A	ENST00000486637	ENSG00000116922	C1orf109	TRUE	TRUE
chr1	37689675	A	C	ENST00000486637	ENSG00000116922	C1orf109	TRUE	TRUE
chr1	37689675	A	T	ENST00000486637	ENSG00000116922	C1orf109	TRUE	TRUE
chr1	37689709	C	A	ENST00000486637	ENSG00000116922	C1orf109	TRUE	TRUE
chr1	37689724	G	A	ENST00000486637	ENSG00000116922	C1orf109	TRUE	TRUE
chr1	37689733	G	A	ENST00000486637	ENSG00000116922	C1orf109	TRUE	TRUE
chr1	37689739	G	A	ENST00000486637	ENSG00000116922	C1orf109	TRUE	TRUE
chr1	37689742	C	A	ENST00000486637	ENSG00000116922	C1orf109	TRUE	TRUE
chr1	37689775	G	A	ENST00000486637	ENSG00000116922	C1orf109	TRUE	TRUE
chr1	37689776	G	T	ENST00000486637	ENSG00000116922	C1orf109	TRUE	TRUE
chr1	37689796	G	A	ENST00000486637	ENSG00000116922	C1orf109	TRUE	TRUE
chr1	37689797	C	T	ENST00000486637	ENSG00000116922	C1orf109	TRUE	TRUE
chr1	37689798	C	T	ENST00000486637	ENSG00000116922	C1orf109	TRUE	TRUE
chr1	37689808	G	A	ENST00000486637	ENSG00000116922	C1orf109	TRUE	TRUE
chr1	37689811	G	A	ENST00000486637	ENSG00000116922	C1orf109	TRUE	FALSE
chr1	37689814	C	A	ENST00000486637	ENSG00000116922	C1orf109	TRUE	FALSE
chr1	37689817	C	A	ENST00000486637	ENSG00000116922	C1orf109	TRUE	FALSE
chr1	37689830	G	T	ENST00000486637	ENSG00000116922	C1orf109	FALSE	FALSE
chr1	37689835	T	A	ENST00000486637	ENSG00000116922	C1orf109	FALSE	FALSE
chr1	37689838	T	A	ENST00000486637	ENSG00000116922	C1orf109	FALSE	FALSE
chr1	37689847	C	A	ENST00000486637	ENSG00000116922	C1orf109	FALSE	FALSE
chr1	37689850	G	A	ENST00000486637	ENSG00000116922	C1orf109	FALSE	FALSE
chr1	37689874	G	A	ENST00000486637	ENSG00000116922	C1orf109	FALSE	FALSE
chr1	37689884	C	A	ENST00000486637	ENSG00000116922	C1orf109	FALSE	FALSE
chr1	37689884	C	G	ENST00000486637	ENSG00000116922	C1orf109	FALSE	FALSE
chr1	37689884	C	T	ENST00000486637	ENSG00000116922	C1orf109	FALSE	FALSE
chr1	37689885	T	A	ENST00000486637	ENSG00000116922	C1orf109	FALSE	FALSE
chr1	37689885	T	C	ENST00000486637	ENSG00000116922	C1orf109	FALSE	FALSE
chr1	37689885	T	G	ENST00000486637	ENSG00000116922	C1orf109	FALSE	FALSE
chr1	37690000	A	C	ENST00000486637	ENSG00000116922	C1orf109	FALSE	FALSE
chr1	37690000	A	G	ENST00000486637	ENSG00000116922	C1orf109	FALSE	FALSE
chr1	37690000	A	T	ENST00000486637	ENSG00000116922	C1orf109	FALSE	FALSE
chr1	37690001	C	A	ENST00000486637	ENSG00000116922	C1orf109	FALSE	FALSE
chr1	37690001	C	G	ENST00000486637	ENSG00000116922	C1orf109	FALSE	FALSE
chr1	37690001	C	T	ENST00000486637	ENSG00000116922	C1orf109	FALSE	FALSE
chr1	37692703	A	T	ENST00000373055	ENSG00000134690	CDCA8	FALSE	FALSE
chr1	37692724	A	T	ENST00000373055	ENSG00000134690	CDCA8	FALSE	FALSE
chr1	37692737	T	A	ENST00000373055	ENSG00000134690	CDCA8	FALSE	FALSE
chr1	37692737	T	G	ENST00000373055	ENSG00000134690	CDCA8	FALSE	FALSE
chr1	37692748	A	T	ENST00000373055	ENSG00000134690	CDCA8	TRUE	FALSE
chr1	37692766	A	T	ENST00000373055	ENSG00000134690	CDCA8	TRUE	TRUE
chr1	37692781	G	T	ENST00000373055	ENSG00000134690	CDCA8	TRUE	TRUE
chr1	37692785	G	A	ENST00000373055	ENSG00000134690	CDCA8	TRUE	FALSE
chr1	37692785	G	C	ENST00000373055	ENSG00000134690	CDCA8	TRUE	FALSE
chr1	37692785	G	T	ENST00000373055	ENSG00000134690	CDCA8	TRUE	FALSE
chr1	37692786	T	A	ENST00000373055	ENSG00000134690	CDCA8	TRUE	FALSE
chr1	37692786	T	C	ENST00000373055	ENSG00000134690	CDCA8	FALSE	FALSE
chr1	37692786	T	G	ENST00000373055	ENSG00000134690	CDCA8	TRUE	FALSE
chr1	37692903	A	C	ENST00000373055	ENSG00000134690	CDCA8	TRUE	FALSE
chr1	37692903	A	G	ENST00000373055	ENSG00000134690	CDCA8	TRUE	FALSE
chr1	37692903	A	T	ENST00000373055	ENSG00000134690	CDCA8	TRUE	FALSE
chr1	37692904	G	A	ENST00000373055	ENSG00000134690	CDCA8	TRUE	FALSE
chr1	37692904	G	C	ENST00000373055	ENSG00000134690	CDCA8	TRUE	FALSE
chr1	37692904	G	T	ENST00000373055	ENSG00000134690	CDCA8	TRUE	FALSE
chr1	37692907	G	T	ENST00000373055	ENSG00000134690	CDCA8	TRUE	TRUE
chr1	37692913	C	T	ENST00000373055	ENSG00000134690	CDCA8	TRUE	TRUE
chr1	37692919	A	T	ENST00000373055	ENSG00000134690	CDCA8	TRUE	TRUE
chr1	37692922	C	T	ENST00000373055	ENSG00000134690	CDCA8	TRUE	TRUE
chr1	37692928	G	T	ENST00000373055	ENSG00000134690	CDCA8	TRUE	TRUE
chr1	37692932	C	A	ENST00000373055	ENSG00000134690	CDCA8	TRUE	TRUE
chr1	37692932	C	G	ENST00000373055	ENSG00000134690	CDCA8	TRUE	TRUE
chr1	37692940	C	T	ENST00000373055	ENSG00000134690	CDCA8	TRUE	TRUE
chr1	37692952	A	T	ENST00000373055	ENSG00000134690	CDCA8	TRUE	TRUE
chr1	37692955	G	T	ENST00000373055	ENSG00000134690	CDCA8	TRUE	TRUE
chr1	37692972	C	A	ENST00000373055	ENSG00000134690	CDCA8	TRUE	TRUE
chr1	37692972	C	G	ENST00000373055	ENSG00000134690	CDCA8	TRUE	TRUE
chr1	37692979	G	T	ENST00000373055	ENSG00000134690	CDCA8	TRUE	TRUE
chr1	37692997	A	T	ENST00000373055	ENSG00000134690	CDCA8	TRUE	TRUE
chr1	37693009	G	T	ENST00000373055	ENSG00000134690	CDCA8	TRUE	TRUE
chr1	37693019	G	A	ENST00000373055	ENSG00000134690	CDCA8	TRUE	TRUE
chr1	37693020	G	A	ENST00000373055	ENSG00000134690	CDCA8	TRUE	TRUE
chr1	37693029	C	A	ENST00000373055	ENSG00000134690	CDCA8	TRUE	TRUE
chr1	37693029	C	G	ENST00000373055	ENSG00000134690	CDCA8	TRUE	TRUE
chr1	37693034	G	A	ENST00000373055	ENSG00000134690	CDCA8	TRUE	FALSE
chr1	37693034	G	C	ENST00000373055	ENSG00000134690	CDCA8	TRUE	TRUE
chr1	37693034	G	T	ENST00000373055	ENSG00000134690	CDCA8	TRUE	FALSE
chr1	37693035	T	A	ENST00000373055	ENSG00000134690	CDCA8	TRUE	FALSE
chr1	37693035	T	C	ENST00000373055	ENSG00000134690	CDCA8	TRUE	FALSE
chr1	37693035	T	G	ENST00000373055	ENSG00000134690	CDCA8	TRUE	TRUE
chr1	37695908	A	C	ENST00000373055	ENSG00000134690	CDCA8	FALSE	FALSE
chr1	37695908	A	G	ENST00000373055	ENSG00000134690	CDCA8	TRUE	FALSE
chr1	37695908	A	T	ENST00000373055	ENSG00000134690	CDCA8	FALSE	FALSE
chr1	37695909	G	A	ENST00000373055	ENSG00000134690	CDCA8	FALSE	FALSE
chr1	37695909	G	C	ENST00000373055	ENSG00000134690	CDCA8	FALSE	FALSE
chr1	37695909	G	T	ENST00000373055	ENSG00000134690	CDCA8	FALSE	FALSE
chr1	37695915	G	T	ENST00000373055	ENSG00000134690	CDCA8	TRUE	TRUE
chr1	37695918	G	T	ENST00000373055	ENSG00000134690	CDCA8	TRUE	TRUE
chr1	37695924	A	T	ENST00000373055	ENSG00000134690	CDCA8	TRUE	TRUE
chr1	37695927	C	T	ENST00000373055	ENSG00000134690	CDCA8	TRUE	TRUE
chr1	37695936	G	T	ENST00000373055	ENSG00000134690	CDCA8	TRUE	TRUE
chr1	37695939	G	T	ENST00000373055	ENSG00000134690	CDCA8	TRUE	TRUE
chr1	37695951	G	A	ENST00000373055	ENSG00000134690	CDCA8	TRUE	FALSE
chr1	37695951	G	C	ENST00000373055	ENSG00000134690	CDCA8	TRUE	FALSE
chr1	37695951	G	T	ENST00000373055	ENSG00000134690	CDCA8	TRUE	FALSE
chr1	37695952	T	A	ENST00000373055	ENSG00000134690	CDCA8	TRUE	FALSE
chr1	37695952	T	C	ENST00000373055	ENSG00000134690	CDCA8	TRUE	FALSE
chr1	37695952	T	G	ENST00000373055	ENSG00000134690	CDCA8	TRUE	FALSE
chr1	37698903	A	C	ENST00000373055	ENSG00000134690	CDCA8	TRUE	FALSE
chr1	37698903	A	G	ENST00000373055	ENSG00000134690	CDCA8	TRUE	FALSE
chr1	37698903	A	T	ENST00000373055	ENSG00000134690	CDCA8	TRUE	FALSE
chr1	37698904	G	A	ENST00000373055	ENSG00000134690	CDCA8	TRUE	FALSE
chr1	37698904	G	C	ENST00000373055	ENSG00000134690	CDCA8	TRUE	FALSE
chr1	37698904	G	T	ENST00000373055	ENSG00000134690	CDCA8	TRUE	FALSE
chr1	37698923	G	T	ENST00000373055	ENSG00000134690	CDCA8	TRUE	TRUE
chr1	37698932	A	T	ENST00000373055	ENSG00000134690	CDCA8	TRUE	TRUE
chr1	37698944	G	T	ENST00000373055	ENSG00000134690	CDCA8	TRUE	TRUE
chr1	37698953	C	T	ENST00000373055	ENSG00000134690	CDCA8	TRUE	TRUE
chr1	37698965	A	T	ENST00000373055	ENSG00000134690	CDCA8	TRUE	TRUE
chr1	37698974	A	T	ENST00000373055	ENSG00000134690	CDCA8	TRUE	TRUE
chr1	37698978	G	A	ENST00000373055	ENSG00000134690	CDCA8	TRUE	FALSE
chr1	37698978	G	C	ENST00000373055	ENSG00000134690	CDCA8	TRUE	FALSE
chr1	37698978	G	T	ENST00000373055	ENSG00000134690	CDCA8	TRUE	FALSE
chr1	37698979	T	A	ENST00000373055	ENSG00000134690	CDCA8	TRUE	FALSE
chr1	37698979	T	C	ENST00000373055	ENSG00000134690	CDCA8	TRUE	FALSE
chr1	37698979	T	G	ENST00000373055	ENSG00000134690	CDCA8	TRUE	FALSE
chr1	37700434	A	C	ENST00000373055	ENSG00000134690	CDCA8	TRUE	FALSE
chr1	37700434	A	G	ENST00000373055	ENSG00000134690	CDCA8	TRUE	FALSE
chr1	37700434	A	T	ENST00000373055	ENSG00000134690	CDCA8	TRUE	FALSE
chr1	37700435	G	A	ENST00000373055	ENSG00000134690	CDCA8	TRUE	FALSE
chr1	37700435	G	C	ENST00000373055	ENSG00000134690	CDCA8	TRUE	FALSE
chr1	37700435	G	T	ENST00000373055	ENSG00000134690	CDCA8	TRUE	FALSE
chr1	37700438	C	T	ENST00000373055	ENSG00000134690	CDCA8	TRUE	TRUE
chr1	37700441	A	T	ENST00000373055	ENSG00000134690	CDCA8	TRUE	TRUE
chr1	37700450	C	T	ENST00000373055	ENSG00000134690	CDCA8	TRUE	TRUE
chr1	37700459	G	T	ENST00000373055	ENSG00000134690	CDCA8	TRUE	TRUE
chr1	37700471	G	T	ENST00000373055	ENSG00000134690	CDCA8	TRUE	TRUE
chr1	37700474	G	T	ENST00000373055	ENSG00000134690	CDCA8	TRUE	TRUE
chr1	37700477	G	T	ENST00000373055	ENSG00000134690	CDCA8	TRUE	TRUE
chr1	37700480	G	T	ENST00000373055	ENSG00000134690	CDCA8	TRUE	TRUE
chr1	37700483	G	T	ENST00000373055	ENSG00000134690	CDCA8	TRUE	TRUE
chr1	37700486	G	T	ENST00000373055	ENSG00000134690	CDCA8	TRUE	TRUE
chr1	37700489	G	T	ENST00000373055	ENSG00000134690	CDCA8	TRUE	TRUE
chr1	37700495	G	T	ENST00000373055	ENSG00000134690	CDCA8	TRUE	TRUE
chr1	37700501	A	T	ENST00000373055	ENSG00000134690	CDCA8	TRUE	TRUE
chr1	37700510	C	T	ENST00000373055	ENSG00000134690	CDCA8	TRUE	TRUE
chr1	37700519	A	T	ENST00000373055	ENSG00000134690	CDCA8	TRUE	TRUE
chr1	37700522	G	A	ENST00000373055	ENSG00000134690	CDCA8	TRUE	FALSE
chr1	37700522	G	C	ENST00000373055	ENSG00000134690	CDCA8	TRUE	FALSE
chr1	37700522	G	T	ENST00000373055	ENSG00000134690	CDCA8	TRUE	FALSE
chr1	37700523	T	A	ENST00000373055	ENSG00000134690	CDCA8	TRUE	FALSE
chr1	37700523	T	C	ENST00000373055	ENSG00000134690	CDCA8	TRUE	FALSE
chr1	37700523	T	G	ENST00000373055	ENSG00000134690	CDCA8	TRUE	FALSE
chr1	37701752	A	C	ENST00000373055	ENSG00000134690	CDCA8	TRUE	FALSE
chr1	37701752	A	G	ENST00000373055	ENSG00000134690	CDCA8	TRUE	FALSE
chr1	37701752	A	T	ENST00000373055	ENSG00000134690	CDCA8	TRUE	FALSE
chr1	37701753	G	A	ENST00000373055	ENSG00000134690	CDCA8	TRUE	FALSE
chr1	37701753	G	C	ENST00000373055	ENSG00000134690	CDCA8	TRUE	FALSE
chr1	37701753	G	T	ENST00000373055	ENSG00000134690	CDCA8	TRUE	FALSE
chr1	37701757	A	T	ENST00000373055	ENSG00000134690	CDCA8	TRUE	TRUE
chr1	37701765	T	A	ENST00000373055	ENSG00000134690	CDCA8	TRUE	TRUE
chr1	37701775	A	T	ENST00000373055	ENSG00000134690	CDCA8	TRUE	TRUE
chr1	37701778	A	T	ENST00000373055	ENSG00000134690	CDCA8	TRUE	TRUE
chr1	37701781	A	T	ENST00000373055	ENSG00000134690	CDCA8	TRUE	TRUE
chr1	37701787	C	T	ENST00000373055	ENSG00000134690	CDCA8	TRUE	TRUE
chr1	37701796	C	T	ENST00000373055	ENSG00000134690	CDCA8	TRUE	TRUE
chr1	37701799	G	T	ENST00000373055	ENSG00000134690	CDCA8	TRUE	TRUE
chr1	37701802	A	T	ENST00000373055	ENSG00000134690	CDCA8	TRUE	TRUE
chr1	37701805	G	T	ENST00000373055	ENSG00000134690	CDCA8	TRUE	TRUE
chr1	37701808	A	T	ENST00000373055	ENSG00000134690	CDCA8	TRUE	TRUE
chr1	37701814	A	T	ENST00000373055	ENSG00000134690	CDCA8	TRUE	TRUE
chr1	37701819	G	A	ENST00000373055	ENSG00000134690	CDCA8	TRUE	FALSE
chr1	37701819	G	C	ENST00000373055	ENSG00000134690	CDCA8	TRUE	FALSE
chr1	37701819	G	T	ENST00000373055	ENSG00000134690	CDCA8	TRUE	FALSE
chr1	37701820	T	A	ENST00000373055	ENSG00000134690	CDCA8	TRUE	FALSE
chr1	37701820	T	C	ENST00000373055	ENSG00000134690	CDCA8	TRUE	FALSE
chr1	37701820	T	G	ENST00000373055	ENSG00000134690	CDCA8	TRUE	FALSE
chr1	37703250	A	C	ENST00000373055	ENSG00000134690	CDCA8	TRUE	FALSE
chr1	37703250	A	G	ENST00000373055	ENSG00000134690	CDCA8	TRUE	FALSE
chr1	37703250	A	T	ENST00000373055	ENSG00000134690	CDCA8	TRUE	FALSE
chr1	37703251	G	A	ENST00000373055	ENSG00000134690	CDCA8	TRUE	FALSE
chr1	37703251	G	C	ENST00000373055	ENSG00000134690	CDCA8	TRUE	FALSE
chr1	37703251	G	T	ENST00000373055	ENSG00000134690	CDCA8	TRUE	FALSE
chr1	37703254	C	A	ENST00000373055	ENSG00000134690	CDCA8	TRUE	TRUE
