## Supplementary Dataset 1 for "Integrating 730,947 exome sequences with clinical literature improves gene discovery": 349081_file02 (part 11 of 429)

chrom	pos	ref	alt	transcript_id	gene_id	gene_symbol	relaxed	strict
chr1	37703254	C	G	ENST00000373055	ENSG00000134690	CDCA8	TRUE	TRUE
chr1	37703289	C	T	ENST00000373055	ENSG00000134690	CDCA8	TRUE	TRUE
chr1	37703293	T	A	ENST00000373055	ENSG00000134690	CDCA8	TRUE	TRUE
chr1	37703295	G	T	ENST00000373055	ENSG00000134690	CDCA8	TRUE	TRUE
chr1	37703310	A	T	ENST00000373055	ENSG00000134690	CDCA8	TRUE	TRUE
chr1	37703344	C	A	ENST00000373055	ENSG00000134690	CDCA8	TRUE	TRUE
chr1	37703344	C	G	ENST00000373055	ENSG00000134690	CDCA8	TRUE	TRUE
chr1	37703348	G	A	ENST00000373055	ENSG00000134690	CDCA8	TRUE	FALSE
chr1	37703348	G	C	ENST00000373055	ENSG00000134690	CDCA8	TRUE	FALSE
chr1	37703348	G	T	ENST00000373055	ENSG00000134690	CDCA8	TRUE	FALSE
chr1	37703349	T	A	ENST00000373055	ENSG00000134690	CDCA8	TRUE	FALSE
chr1	37703349	T	C	ENST00000373055	ENSG00000134690	CDCA8	FALSE	FALSE
chr1	37703349	T	G	ENST00000373055	ENSG00000134690	CDCA8	TRUE	FALSE
chr1	37705439	A	C	ENST00000373055	ENSG00000134690	CDCA8	TRUE	FALSE
chr1	37705439	A	G	ENST00000373055	ENSG00000134690	CDCA8	TRUE	FALSE
chr1	37705439	A	T	ENST00000373055	ENSG00000134690	CDCA8	TRUE	FALSE
chr1	37705440	G	A	ENST00000373055	ENSG00000134690	CDCA8	TRUE	FALSE
chr1	37705440	G	C	ENST00000373055	ENSG00000134690	CDCA8	TRUE	FALSE
chr1	37705440	G	T	ENST00000373055	ENSG00000134690	CDCA8	TRUE	FALSE
chr1	37705448	A	T	ENST00000373055	ENSG00000134690	CDCA8	TRUE	TRUE
chr1	37705478	G	T	ENST00000373055	ENSG00000134690	CDCA8	TRUE	TRUE
chr1	37705481	G	T	ENST00000373055	ENSG00000134690	CDCA8	TRUE	TRUE
chr1	37705492	C	A	ENST00000373055	ENSG00000134690	CDCA8	TRUE	TRUE
chr1	37705492	C	G	ENST00000373055	ENSG00000134690	CDCA8	TRUE	TRUE
chr1	37705500	C	A	ENST00000373055	ENSG00000134690	CDCA8	TRUE	TRUE
chr1	37705500	C	G	ENST00000373055	ENSG00000134690	CDCA8	TRUE	TRUE
chr1	37705529	A	T	ENST00000373055	ENSG00000134690	CDCA8	TRUE	TRUE
chr1	37705532	G	T	ENST00000373055	ENSG00000134690	CDCA8	TRUE	TRUE
chr1	37705562	G	T	ENST00000373055	ENSG00000134690	CDCA8	TRUE	TRUE
chr1	37705565	G	T	ENST00000373055	ENSG00000134690	CDCA8	TRUE	TRUE
chr1	37705568	G	A	ENST00000373055	ENSG00000134690	CDCA8	TRUE	FALSE
chr1	37705568	G	C	ENST00000373055	ENSG00000134690	CDCA8	TRUE	FALSE
chr1	37705568	G	T	ENST00000373055	ENSG00000134690	CDCA8	TRUE	FALSE
chr1	37705569	T	A	ENST00000373055	ENSG00000134690	CDCA8	TRUE	FALSE
chr1	37705569	T	C	ENST00000373055	ENSG00000134690	CDCA8	TRUE	FALSE
chr1	37705569	T	G	ENST00000373055	ENSG00000134690	CDCA8	TRUE	FALSE
chr1	37706976	A	C	ENST00000373055	ENSG00000134690	CDCA8	TRUE	FALSE
chr1	37706976	A	G	ENST00000373055	ENSG00000134690	CDCA8	TRUE	FALSE
chr1	37706976	A	T	ENST00000373055	ENSG00000134690	CDCA8	TRUE	FALSE
chr1	37706977	G	A	ENST00000373055	ENSG00000134690	CDCA8	TRUE	FALSE
chr1	37706977	G	C	ENST00000373055	ENSG00000134690	CDCA8	TRUE	FALSE
chr1	37706977	G	T	ENST00000373055	ENSG00000134690	CDCA8	TRUE	FALSE
chr1	37706984	C	T	ENST00000373055	ENSG00000134690	CDCA8	TRUE	TRUE
chr1	37706988	T	A	ENST00000373055	ENSG00000134690	CDCA8	TRUE	TRUE
chr1	37706988	T	G	ENST00000373055	ENSG00000134690	CDCA8	TRUE	TRUE
chr1	37706991	T	A	ENST00000373055	ENSG00000134690	CDCA8	TRUE	TRUE
chr1	37707003	T	A	ENST00000373055	ENSG00000134690	CDCA8	TRUE	TRUE
chr1	37707005	C	T	ENST00000373055	ENSG00000134690	CDCA8	TRUE	TRUE
chr1	37707023	C	T	ENST00000373055	ENSG00000134690	CDCA8	FALSE	FALSE
chr1	37707035	G	T	ENST00000373055	ENSG00000134690	CDCA8	FALSE	FALSE
chr1	37707042	T	A	ENST00000373055	ENSG00000134690	CDCA8	FALSE	FALSE
chr1	37707044	G	T	ENST00000373055	ENSG00000134690	CDCA8	FALSE	FALSE
chr1	37707053	A	T	ENST00000373055	ENSG00000134690	CDCA8	FALSE	FALSE
chr1	37707056	A	T	ENST00000373055	ENSG00000134690	CDCA8	FALSE	FALSE
chr1	37707065	G	A	ENST00000373055	ENSG00000134690	CDCA8	TRUE	FALSE
chr1	37707065	G	C	ENST00000373055	ENSG00000134690	CDCA8	TRUE	FALSE
chr1	37707065	G	T	ENST00000373055	ENSG00000134690	CDCA8	TRUE	FALSE
chr1	37707066	T	A	ENST00000373055	ENSG00000134690	CDCA8	TRUE	FALSE
chr1	37707066	T	C	ENST00000373055	ENSG00000134690	CDCA8	TRUE	FALSE
chr1	37707066	T	G	ENST00000373055	ENSG00000134690	CDCA8	TRUE	FALSE
chr1	37708320	A	C	ENST00000373055	ENSG00000134690	CDCA8	TRUE	FALSE
chr1	37708320	A	G	ENST00000373055	ENSG00000134690	CDCA8	TRUE	FALSE
chr1	37708320	A	T	ENST00000373055	ENSG00000134690	CDCA8	TRUE	FALSE
chr1	37708321	G	A	ENST00000373055	ENSG00000134690	CDCA8	TRUE	FALSE
chr1	37708321	G	C	ENST00000373055	ENSG00000134690	CDCA8	TRUE	FALSE
chr1	37708321	G	T	ENST00000373055	ENSG00000134690	CDCA8	TRUE	FALSE
chr1	37708334	C	T	ENST00000373055	ENSG00000134690	CDCA8	FALSE	FALSE
chr1	37708342	C	A	ENST00000373055	ENSG00000134690	CDCA8	FALSE	FALSE
chr1	37708361	A	T	ENST00000373055	ENSG00000134690	CDCA8	FALSE	FALSE
chr1	37718380	G	A	ENST00000373048	ENSG00000183317	EPHA10	FALSE	FALSE
chr1	37718389	G	A	ENST00000373048	ENSG00000183317	EPHA10	FALSE	FALSE
chr1	37718395	G	A	ENST00000373048	ENSG00000183317	EPHA10	FALSE	FALSE
chr1	37718401	G	A	ENST00000373048	ENSG00000183317	EPHA10	FALSE	FALSE
chr1	37718410	G	A	ENST00000373048	ENSG00000183317	EPHA10	FALSE	FALSE
chr1	37718416	G	A	ENST00000373048	ENSG00000183317	EPHA10	FALSE	FALSE
chr1	37718446	C	A	ENST00000373048	ENSG00000183317	EPHA10	FALSE	FALSE
chr1	37718449	G	A	ENST00000373048	ENSG00000183317	EPHA10	FALSE	FALSE
chr1	37718455	C	A	ENST00000373048	ENSG00000183317	EPHA10	FALSE	FALSE
chr1	37718460	A	T	ENST00000373048	ENSG00000183317	EPHA10	FALSE	FALSE
chr1	37718487	C	A	ENST00000373048	ENSG00000183317	EPHA10	FALSE	FALSE
chr1	37718487	C	G	ENST00000373048	ENSG00000183317	EPHA10	FALSE	FALSE
chr1	37718487	C	T	ENST00000373048	ENSG00000183317	EPHA10	FALSE	FALSE
chr1	37718488	T	A	ENST00000373048	ENSG00000183317	EPHA10	FALSE	FALSE
chr1	37718488	T	C	ENST00000373048	ENSG00000183317	EPHA10	FALSE	FALSE
chr1	37718488	T	G	ENST00000373048	ENSG00000183317	EPHA10	FALSE	FALSE
chr1	37718659	A	C	ENST00000373048	ENSG00000183317	EPHA10	TRUE	FALSE
chr1	37718659	A	G	ENST00000373048	ENSG00000183317	EPHA10	TRUE	FALSE
chr1	37718659	A	T	ENST00000373048	ENSG00000183317	EPHA10	TRUE	FALSE
chr1	37718660	C	A	ENST00000373048	ENSG00000183317	EPHA10	TRUE	FALSE
chr1	37718660	C	G	ENST00000373048	ENSG00000183317	EPHA10	TRUE	FALSE
chr1	37718660	C	T	ENST00000373048	ENSG00000183317	EPHA10	TRUE	FALSE
chr1	37718662	G	A	ENST00000373048	ENSG00000183317	EPHA10	FALSE	FALSE
chr1	37718674	C	A	ENST00000373048	ENSG00000183317	EPHA10	FALSE	FALSE
chr1	37718686	C	A	ENST00000373048	ENSG00000183317	EPHA10	FALSE	FALSE
chr1	37718696	A	C	ENST00000373048	ENSG00000183317	EPHA10	FALSE	FALSE
chr1	37718696	A	T	ENST00000373048	ENSG00000183317	EPHA10	FALSE	FALSE
chr1	37718722	T	A	ENST00000373048	ENSG00000183317	EPHA10	TRUE	TRUE
chr1	37718723	G	C	ENST00000373048	ENSG00000183317	EPHA10	TRUE	TRUE
chr1	37718723	G	T	ENST00000373048	ENSG00000183317	EPHA10	TRUE	TRUE
chr1	37718729	G	T	ENST00000373048	ENSG00000183317	EPHA10	TRUE	TRUE
chr1	37718746	C	A	ENST00000373048	ENSG00000183317	EPHA10	TRUE	TRUE
chr1	37718750	C	T	ENST00000373048	ENSG00000183317	EPHA10	TRUE	TRUE
chr1	37718751	C	T	ENST00000373048	ENSG00000183317	EPHA10	TRUE	TRUE
chr1	37718817	C	A	ENST00000373048	ENSG00000183317	EPHA10	TRUE	FALSE
chr1	37718817	C	G	ENST00000373048	ENSG00000183317	EPHA10	TRUE	FALSE
chr1	37718817	C	T	ENST00000373048	ENSG00000183317	EPHA10	TRUE	FALSE
chr1	37718818	T	A	ENST00000373048	ENSG00000183317	EPHA10	TRUE	FALSE
chr1	37718818	T	C	ENST00000373048	ENSG00000183317	EPHA10	TRUE	FALSE
chr1	37718818	T	G	ENST00000373048	ENSG00000183317	EPHA10	TRUE	FALSE
chr1	37719412	A	C	ENST00000373048	ENSG00000183317	EPHA10	TRUE	FALSE
chr1	37719412	A	G	ENST00000373048	ENSG00000183317	EPHA10	TRUE	FALSE
chr1	37719412	A	T	ENST00000373048	ENSG00000183317	EPHA10	TRUE	FALSE
chr1	37719413	C	A	ENST00000373048	ENSG00000183317	EPHA10	TRUE	FALSE
chr1	37719413	C	G	ENST00000373048	ENSG00000183317	EPHA10	TRUE	FALSE
chr1	37719413	C	T	ENST00000373048	ENSG00000183317	EPHA10	TRUE	FALSE
chr1	37719419	A	T	ENST00000373048	ENSG00000183317	EPHA10	TRUE	TRUE
chr1	37719434	A	T	ENST00000373048	ENSG00000183317	EPHA10	TRUE	TRUE
chr1	37719439	T	A	ENST00000373048	ENSG00000183317	EPHA10	TRUE	TRUE
chr1	37719448	C	A	ENST00000373048	ENSG00000183317	EPHA10	TRUE	TRUE
chr1	37719457	G	A	ENST00000373048	ENSG00000183317	EPHA10	TRUE	TRUE
chr1	37719466	T	A	ENST00000373048	ENSG00000183317	EPHA10	TRUE	TRUE
chr1	37719487	G	A	ENST00000373048	ENSG00000183317	EPHA10	TRUE	TRUE
chr1	37719505	C	A	ENST00000373048	ENSG00000183317	EPHA10	TRUE	TRUE
chr1	37719517	T	A	ENST00000373048	ENSG00000183317	EPHA10	TRUE	TRUE
chr1	37719520	G	A	ENST00000373048	ENSG00000183317	EPHA10	TRUE	TRUE
chr1	37719521	C	T	ENST00000373048	ENSG00000183317	EPHA10	TRUE	TRUE
chr1	37719522	C	T	ENST00000373048	ENSG00000183317	EPHA10	TRUE	TRUE
chr1	37719524	G	T	ENST00000373048	ENSG00000183317	EPHA10	TRUE	TRUE
chr1	37719541	G	A	ENST00000373048	ENSG00000183317	EPHA10	TRUE	TRUE
chr1	37719557	A	T	ENST00000373048	ENSG00000183317	EPHA10	TRUE	TRUE
chr1	37719592	C	A	ENST00000373048	ENSG00000183317	EPHA10	TRUE	TRUE
chr1	37719601	T	A	ENST00000373048	ENSG00000183317	EPHA10	TRUE	TRUE
chr1	37719608	C	A	ENST00000373048	ENSG00000183317	EPHA10	TRUE	FALSE
chr1	37719608	C	G	ENST00000373048	ENSG00000183317	EPHA10	TRUE	FALSE
chr1	37719608	C	T	ENST00000373048	ENSG00000183317	EPHA10	TRUE	FALSE
chr1	37719609	T	A	ENST00000373048	ENSG00000183317	EPHA10	TRUE	FALSE
chr1	37719609	T	C	ENST00000373048	ENSG00000183317	EPHA10	TRUE	FALSE
chr1	37719609	T	G	ENST00000373048	ENSG00000183317	EPHA10	TRUE	FALSE
chr1	37719907	A	C	ENST00000373048	ENSG00000183317	EPHA10	TRUE	FALSE
chr1	37719907	A	G	ENST00000373048	ENSG00000183317	EPHA10	TRUE	FALSE
chr1	37719907	A	T	ENST00000373048	ENSG00000183317	EPHA10	TRUE	FALSE
chr1	37719908	C	A	ENST00000373048	ENSG00000183317	EPHA10	TRUE	FALSE
chr1	37719908	C	G	ENST00000373048	ENSG00000183317	EPHA10	TRUE	FALSE
chr1	37719908	C	T	ENST00000373048	ENSG00000183317	EPHA10	TRUE	FALSE
chr1	37719914	G	A	ENST00000373048	ENSG00000183317	EPHA10	TRUE	TRUE
chr1	37719927	C	T	ENST00000373048	ENSG00000183317	EPHA10	TRUE	TRUE
chr1	37719928	C	T	ENST00000373048	ENSG00000183317	EPHA10	TRUE	TRUE
chr1	37719930	G	C	ENST00000373048	ENSG00000183317	EPHA10	TRUE	TRUE
chr1	37719930	G	T	ENST00000373048	ENSG00000183317	EPHA10	TRUE	TRUE
chr1	37719941	C	A	ENST00000373048	ENSG00000183317	EPHA10	TRUE	TRUE
chr1	37719959	C	A	ENST00000373048	ENSG00000183317	EPHA10	TRUE	TRUE
chr1	37719960	C	T	ENST00000373048	ENSG00000183317	EPHA10	TRUE	TRUE
chr1	37719961	C	T	ENST00000373048	ENSG00000183317	EPHA10	TRUE	TRUE
chr1	37719981	C	T	ENST00000373048	ENSG00000183317	EPHA10	TRUE	TRUE
chr1	37719982	C	T	ENST00000373048	ENSG00000183317	EPHA10	TRUE	TRUE
chr1	37720016	G	A	ENST00000373048	ENSG00000183317	EPHA10	TRUE	TRUE
chr1	37720025	C	A	ENST00000373048	ENSG00000183317	EPHA10	TRUE	TRUE
chr1	37720035	C	T	ENST00000373048	ENSG00000183317	EPHA10	TRUE	TRUE
chr1	37720036	C	T	ENST00000373048	ENSG00000183317	EPHA10	TRUE	TRUE
chr1	37720059	C	A	ENST00000373048	ENSG00000183317	EPHA10	TRUE	FALSE
chr1	37720059	C	G	ENST00000373048	ENSG00000183317	EPHA10	TRUE	FALSE
chr1	37720059	C	T	ENST00000373048	ENSG00000183317	EPHA10	TRUE	FALSE
chr1	37720060	T	A	ENST00000373048	ENSG00000183317	EPHA10	TRUE	FALSE
chr1	37720060	T	C	ENST00000373048	ENSG00000183317	EPHA10	TRUE	FALSE
chr1	37720060	T	G	ENST00000373048	ENSG00000183317	EPHA10	TRUE	FALSE
chr1	37720349	A	C	ENST00000373048	ENSG00000183317	EPHA10	TRUE	FALSE
chr1	37720349	A	G	ENST00000373048	ENSG00000183317	EPHA10	TRUE	FALSE
chr1	37720349	A	T	ENST00000373048	ENSG00000183317	EPHA10	TRUE	FALSE
chr1	37720350	C	A	ENST00000373048	ENSG00000183317	EPHA10	TRUE	FALSE
chr1	37720350	C	G	ENST00000373048	ENSG00000183317	EPHA10	TRUE	FALSE
chr1	37720350	C	T	ENST00000373048	ENSG00000183317	EPHA10	TRUE	FALSE
chr1	37720360	G	C	ENST00000373048	ENSG00000183317	EPHA10	TRUE	TRUE
chr1	37720360	G	T	ENST00000373048	ENSG00000183317	EPHA10	TRUE	TRUE
chr1	37720371	C	A	ENST00000373048	ENSG00000183317	EPHA10	TRUE	TRUE
chr1	37720373	G	C	ENST00000373048	ENSG00000183317	EPHA10	TRUE	TRUE
chr1	37720373	G	T	ENST00000373048	ENSG00000183317	EPHA10	TRUE	TRUE
chr1	37720377	G	A	ENST00000373048	ENSG00000183317	EPHA10	TRUE	TRUE
chr1	37720410	T	A	ENST00000373048	ENSG00000183317	EPHA10	TRUE	TRUE
chr1	37720411	G	T	ENST00000373048	ENSG00000183317	EPHA10	TRUE	TRUE
chr1	37720465	G	C	ENST00000373048	ENSG00000183317	EPHA10	TRUE	TRUE
chr1	37720465	G	T	ENST00000373048	ENSG00000183317	EPHA10	TRUE	TRUE
chr1	37720476	C	A	ENST00000373048	ENSG00000183317	EPHA10	TRUE	TRUE
chr1	37720478	G	C	ENST00000373048	ENSG00000183317	EPHA10	TRUE	TRUE
chr1	37720478	G	T	ENST00000373048	ENSG00000183317	EPHA10	TRUE	TRUE
chr1	37720483	A	C	ENST00000373048	ENSG00000183317	EPHA10	TRUE	TRUE
chr1	37720483	A	T	ENST00000373048	ENSG00000183317	EPHA10	TRUE	TRUE
chr1	37720488	T	A	ENST00000373048	ENSG00000183317	EPHA10	TRUE	TRUE
chr1	37720496	G	C	ENST00000373048	ENSG00000183317	EPHA10	TRUE	TRUE
chr1	37720496	G	T	ENST00000373048	ENSG00000183317	EPHA10	TRUE	TRUE
chr1	37720514	A	T	ENST00000373048	ENSG00000183317	EPHA10	TRUE	TRUE
chr1	37720527	G	A	ENST00000373048	ENSG00000183317	EPHA10	TRUE	TRUE
chr1	37720542	G	A	ENST00000373048	ENSG00000183317	EPHA10	TRUE	TRUE
chr1	37720548	C	A	ENST00000373048	ENSG00000183317	EPHA10	TRUE	TRUE
chr1	37720555	C	A	ENST00000373048	ENSG00000183317	EPHA10	TRUE	FALSE
chr1	37720555	C	G	ENST00000373048	ENSG00000183317	EPHA10	TRUE	FALSE
chr1	37720555	C	T	ENST00000373048	ENSG00000183317	EPHA10	TRUE	FALSE
chr1	37720556	T	A	ENST00000373048	ENSG00000183317	EPHA10	TRUE	FALSE
chr1	37720556	T	C	ENST00000373048	ENSG00000183317	EPHA10	TRUE	FALSE
chr1	37720556	T	G	ENST00000373048	ENSG00000183317	EPHA10	TRUE	FALSE
chr1	37720781	A	C	ENST00000373048	ENSG00000183317	EPHA10	TRUE	FALSE
chr1	37720781	A	G	ENST00000373048	ENSG00000183317	EPHA10	TRUE	FALSE
chr1	37720781	A	T	ENST00000373048	ENSG00000183317	EPHA10	TRUE	FALSE
chr1	37720782	C	A	ENST00000373048	ENSG00000183317	EPHA10	TRUE	FALSE
chr1	37720782	C	G	ENST00000373048	ENSG00000183317	EPHA10	TRUE	FALSE
chr1	37720782	C	T	ENST00000373048	ENSG00000183317	EPHA10	TRUE	FALSE
chr1	37720816	G	C	ENST00000373048	ENSG00000183317	EPHA10	TRUE	TRUE
chr1	37720816	G	T	ENST00000373048	ENSG00000183317	EPHA10	TRUE	TRUE
chr1	37720821	C	A	ENST00000373048	ENSG00000183317	EPHA10	TRUE	TRUE
chr1	37720835	A	T	ENST00000373048	ENSG00000183317	EPHA10	TRUE	TRUE
chr1	37720845	C	A	ENST00000373048	ENSG00000183317	EPHA10	TRUE	FALSE
chr1	37720845	C	G	ENST00000373048	ENSG00000183317	EPHA10	TRUE	FALSE
chr1	37720845	C	T	ENST00000373048	ENSG00000183317	EPHA10	TRUE	FALSE
chr1	37720846	T	A	ENST00000373048	ENSG00000183317	EPHA10	TRUE	FALSE
chr1	37720846	T	C	ENST00000373048	ENSG00000183317	EPHA10	TRUE	FALSE
chr1	37720846	T	G	ENST00000373048	ENSG00000183317	EPHA10	TRUE	FALSE
chr1	37721658	A	C	ENST00000373048	ENSG00000183317	EPHA10	TRUE	FALSE
chr1	37721658	A	G	ENST00000373048	ENSG00000183317	EPHA10	TRUE	FALSE
chr1	37721658	A	T	ENST00000373048	ENSG00000183317	EPHA10	TRUE	FALSE
chr1	37721659	C	A	ENST00000373048	ENSG00000183317	EPHA10	TRUE	FALSE
chr1	37721659	C	G	ENST00000373048	ENSG00000183317	EPHA10	TRUE	FALSE
chr1	37721659	C	T	ENST00000373048	ENSG00000183317	EPHA10	TRUE	FALSE
chr1	37721660	C	A	ENST00000373048	ENSG00000183317	EPHA10	TRUE	TRUE
chr1	37721663	G	A	ENST00000373048	ENSG00000183317	EPHA10	TRUE	TRUE
chr1	37721678	C	A	ENST00000373048	ENSG00000183317	EPHA10	TRUE	TRUE
chr1	37721708	G	A	ENST00000373048	ENSG00000183317	EPHA10	TRUE	TRUE
chr1	37721726	C	A	ENST00000373048	ENSG00000183317	EPHA10	TRUE	TRUE
chr1	37721747	G	A	ENST00000373048	ENSG00000183317	EPHA10	TRUE	TRUE
chr1	37721749	G	C	ENST00000373048	ENSG00000183317	EPHA10	TRUE	TRUE
chr1	37721749	G	T	ENST00000373048	ENSG00000183317	EPHA10	TRUE	TRUE
chr1	37721795	C	A	ENST00000373048	ENSG00000183317	EPHA10	TRUE	TRUE
chr1	37721798	G	A	ENST00000373048	ENSG00000183317	EPHA10	TRUE	TRUE
chr1	37721813	G	A	ENST00000373048	ENSG00000183317	EPHA10	TRUE	TRUE
chr1	37721815	A	T	ENST00000373048	ENSG00000183317	EPHA10	TRUE	TRUE
chr1	37721817	G	T	ENST00000373048	ENSG00000183317	EPHA10	TRUE	TRUE
chr1	37721823	A	T	ENST00000373048	ENSG00000183317	EPHA10	TRUE	TRUE
chr1	37721826	G	T	ENST00000373048	ENSG00000183317	EPHA10	TRUE	TRUE
chr1	37721834	C	A	ENST00000373048	ENSG00000183317	EPHA10	TRUE	TRUE
chr1	37721846	C	A	ENST00000373048	ENSG00000183317	EPHA10	TRUE	FALSE
chr1	37721846	C	G	ENST00000373048	ENSG00000183317	EPHA10	TRUE	FALSE
chr1	37721846	C	T	ENST00000373048	ENSG00000183317	EPHA10	TRUE	FALSE
chr1	37721847	T	A	ENST00000373048	ENSG00000183317	EPHA10	TRUE	FALSE
chr1	37721847	T	C	ENST00000373048	ENSG00000183317	EPHA10	TRUE	FALSE
chr1	37721847	T	G	ENST00000373048	ENSG00000183317	EPHA10	TRUE	FALSE
chr1	37723039	G	A	ENST00000373048	ENSG00000183317	EPHA10	FALSE	FALSE
chr1	37723039	G	C	ENST00000373048	ENSG00000183317	EPHA10	FALSE	FALSE
chr1	37723039	G	T	ENST00000373048	ENSG00000183317	EPHA10	FALSE	FALSE
chr1	37723040	C	A	ENST00000373048	ENSG00000183317	EPHA10	FALSE	FALSE
chr1	37723040	C	G	ENST00000373048	ENSG00000183317	EPHA10	FALSE	FALSE
chr1	37723040	C	T	ENST00000373048	ENSG00000183317	EPHA10	FALSE	FALSE
chr1	37723044	C	A	ENST00000373048	ENSG00000183317	EPHA10	TRUE	TRUE
chr1	37723047	C	A	ENST00000373048	ENSG00000183317	EPHA10	TRUE	TRUE
chr1	37723059	C	A	ENST00000373048	ENSG00000183317	EPHA10	TRUE	TRUE
chr1	37723074	T	A	ENST00000373048	ENSG00000183317	EPHA10	TRUE	TRUE
chr1	37723086	C	A	ENST00000373048	ENSG00000183317	EPHA10	TRUE	TRUE
chr1	37723089	T	A	ENST00000373048	ENSG00000183317	EPHA10	TRUE	TRUE
chr1	37723110	G	A	ENST00000373048	ENSG00000183317	EPHA10	TRUE	TRUE
chr1	37723123	A	T	ENST00000373048	ENSG00000183317	EPHA10	TRUE	TRUE
chr1	37723131	G	A	ENST00000373048	ENSG00000183317	EPHA10	TRUE	TRUE
chr1	37723164	T	A	ENST00000373048	ENSG00000183317	EPHA10	TRUE	TRUE
chr1	37723167	C	A	ENST00000373048	ENSG00000183317	EPHA10	TRUE	FALSE
chr1	37723167	C	G	ENST00000373048	ENSG00000183317	EPHA10	TRUE	FALSE
chr1	37723167	C	T	ENST00000373048	ENSG00000183317	EPHA10	TRUE	FALSE
chr1	37723168	T	A	ENST00000373048	ENSG00000183317	EPHA10	TRUE	FALSE
chr1	37723168	T	C	ENST00000373048	ENSG00000183317	EPHA10	TRUE	FALSE
chr1	37723168	T	G	ENST00000373048	ENSG00000183317	EPHA10	TRUE	FALSE
chr1	37723309	A	C	ENST00000373048	ENSG00000183317	EPHA10	TRUE	FALSE
chr1	37723309	A	G	ENST00000373048	ENSG00000183317	EPHA10	TRUE	FALSE
chr1	37723309	A	T	ENST00000373048	ENSG00000183317	EPHA10	TRUE	FALSE
chr1	37723310	C	A	ENST00000373048	ENSG00000183317	EPHA10	TRUE	FALSE
chr1	37723310	C	G	ENST00000373048	ENSG00000183317	EPHA10	TRUE	FALSE
chr1	37723310	C	T	ENST00000373048	ENSG00000183317	EPHA10	TRUE	FALSE
chr1	37723318	A	C	ENST00000373048	ENSG00000183317	EPHA10	TRUE	TRUE
chr1	37723318	A	T	ENST00000373048	ENSG00000183317	EPHA10	TRUE	TRUE
chr1	37723326	C	A	ENST00000373048	ENSG00000183317	EPHA10	TRUE	TRUE
chr1	37723329	C	A	ENST00000373048	ENSG00000183317	EPHA10	TRUE	TRUE
chr1	37723332	C	A	ENST00000373048	ENSG00000183317	EPHA10	TRUE	TRUE
chr1	37723350	C	A	ENST00000373048	ENSG00000183317	EPHA10	TRUE	TRUE
chr1	37723353	C	A	ENST00000373048	ENSG00000183317	EPHA10	TRUE	TRUE
chr1	37723356	T	A	ENST00000373048	ENSG00000183317	EPHA10	TRUE	TRUE
chr1	37723360	A	C	ENST00000373048	ENSG00000183317	EPHA10	TRUE	TRUE
chr1	37723360	A	T	ENST00000373048	ENSG00000183317	EPHA10	TRUE	TRUE
chr1	37723366	G	T	ENST00000373048	ENSG00000183317	EPHA10	TRUE	TRUE
chr1	37723373	C	A	ENST00000373048	ENSG00000183317	EPHA10	TRUE	FALSE
chr1	37723373	C	G	ENST00000373048	ENSG00000183317	EPHA10	TRUE	FALSE
chr1	37723373	C	T	ENST00000373048	ENSG00000183317	EPHA10	TRUE	FALSE
chr1	37723374	T	A	ENST00000373048	ENSG00000183317	EPHA10	TRUE	FALSE
chr1	37723374	T	C	ENST00000373048	ENSG00000183317	EPHA10	TRUE	FALSE
chr1	37723374	T	G	ENST00000373048	ENSG00000183317	EPHA10	TRUE	FALSE
chr1	37727100	A	C	ENST00000373048	ENSG00000183317	EPHA10	TRUE	FALSE
chr1	37727100	A	G	ENST00000373048	ENSG00000183317	EPHA10	TRUE	FALSE
chr1	37727100	A	T	ENST00000373048	ENSG00000183317	EPHA10	TRUE	FALSE
chr1	37727101	C	A	ENST00000373048	ENSG00000183317	EPHA10	TRUE	FALSE
chr1	37727101	C	G	ENST00000373048	ENSG00000183317	EPHA10	TRUE	FALSE
chr1	37727101	C	T	ENST00000373048	ENSG00000183317	EPHA10	TRUE	FALSE
chr1	37727107	C	T	ENST00000373048	ENSG00000183317	EPHA10	TRUE	TRUE
chr1	37727108	C	T	ENST00000373048	ENSG00000183317	EPHA10	TRUE	TRUE
chr1	37727153	G	T	ENST00000373048	ENSG00000183317	EPHA10	TRUE	TRUE
chr1	37727190	G	A	ENST00000373048	ENSG00000183317	EPHA10	TRUE	TRUE
chr1	37727204	G	C	ENST00000373048	ENSG00000183317	EPHA10	TRUE	TRUE
chr1	37727204	G	T	ENST00000373048	ENSG00000183317	EPHA10	TRUE	TRUE
chr1	37727211	C	A	ENST00000373048	ENSG00000183317	EPHA10	TRUE	FALSE
chr1	37727211	C	G	ENST00000373048	ENSG00000183317	EPHA10	TRUE	FALSE
chr1	37727211	C	T	ENST00000373048	ENSG00000183317	EPHA10	TRUE	FALSE
chr1	37727212	T	A	ENST00000373048	ENSG00000183317	EPHA10	TRUE	FALSE
chr1	37727212	T	C	ENST00000373048	ENSG00000183317	EPHA10	TRUE	FALSE
chr1	37727212	T	G	ENST00000373048	ENSG00000183317	EPHA10	TRUE	FALSE
chr1	37731409	A	C	ENST00000373048	ENSG00000183317	EPHA10	TRUE	FALSE
chr1	37731409	A	G	ENST00000373048	ENSG00000183317	EPHA10	TRUE	FALSE
chr1	37731409	A	T	ENST00000373048	ENSG00000183317	EPHA10	TRUE	FALSE
chr1	37731410	C	A	ENST00000373048	ENSG00000183317	EPHA10	TRUE	FALSE
chr1	37731410	C	G	ENST00000373048	ENSG00000183317	EPHA10	TRUE	FALSE
chr1	37731410	C	T	ENST00000373048	ENSG00000183317	EPHA10	TRUE	FALSE
chr1	37731414	C	A	ENST00000373048	ENSG00000183317	EPHA10	TRUE	TRUE
chr1	37731426	G	A	ENST00000373048	ENSG00000183317	EPHA10	TRUE	TRUE
chr1	37731432	C	A	ENST00000373048	ENSG00000183317	EPHA10	TRUE	TRUE
chr1	37731453	G	A	ENST00000373048	ENSG00000183317	EPHA10	TRUE	TRUE
chr1	37731459	C	A	ENST00000373048	ENSG00000183317	EPHA10	TRUE	TRUE
chr1	37731460	C	T	ENST00000373048	ENSG00000183317	EPHA10	TRUE	TRUE
chr1	37731461	C	T	ENST00000373048	ENSG00000183317	EPHA10	TRUE	TRUE
chr1	37731492	G	A	ENST00000373048	ENSG00000183317	EPHA10	TRUE	TRUE
chr1	37731499	G	C	ENST00000373048	ENSG00000183317	EPHA10	TRUE	TRUE
chr1	37731499	G	T	ENST00000373048	ENSG00000183317	EPHA10	TRUE	TRUE
chr1	37731516	T	A	ENST00000373048	ENSG00000183317	EPHA10	TRUE	TRUE
chr1	37731552	T	A	ENST00000373048	ENSG00000183317	EPHA10	TRUE	TRUE
chr1	37731562	G	C	ENST00000373048	ENSG00000183317	EPHA10	TRUE	TRUE
chr1	37731562	G	T	ENST00000373048	ENSG00000183317	EPHA10	TRUE	TRUE
chr1	37731570	G	A	ENST00000373048	ENSG00000183317	EPHA10	TRUE	TRUE
chr1	37731573	C	A	ENST00000373048	ENSG00000183317	EPHA10	TRUE	TRUE
chr1	37731579	G	A	ENST00000373048	ENSG00000183317	EPHA10	TRUE	TRUE
chr1	37731583	C	A	ENST00000373048	ENSG00000183317	EPHA10	TRUE	FALSE
chr1	37731583	C	G	ENST00000373048	ENSG00000183317	EPHA10	TRUE	FALSE
chr1	37731583	C	T	ENST00000373048	ENSG00000183317	EPHA10	TRUE	FALSE
chr1	37731584	T	A	ENST00000373048	ENSG00000183317	EPHA10	TRUE	FALSE
chr1	37731584	T	C	ENST00000373048	ENSG00000183317	EPHA10	TRUE	FALSE
chr1	37731584	T	G	ENST00000373048	ENSG00000183317	EPHA10	TRUE	FALSE
chr1	37735255	A	C	ENST00000373048	ENSG00000183317	EPHA10	TRUE	FALSE
chr1	37735255	A	G	ENST00000373048	ENSG00000183317	EPHA10	FALSE	FALSE
chr1	37735255	A	T	ENST00000373048	ENSG00000183317	EPHA10	TRUE	FALSE
chr1	37735256	C	A	ENST00000373048	ENSG00000183317	EPHA10	TRUE	FALSE
chr1	37735256	C	G	ENST00000373048	ENSG00000183317	EPHA10	TRUE	FALSE
chr1	37735256	C	T	ENST00000373048	ENSG00000183317	EPHA10	TRUE	FALSE
chr1	37735259	T	A	ENST00000373048	ENSG00000183317	EPHA10	TRUE	TRUE
chr1	37735262	C	A	ENST00000373048	ENSG00000183317	EPHA10	TRUE	TRUE
chr1	37735263	G	C	ENST00000373048	ENSG00000183317	EPHA10	TRUE	TRUE
chr1	37735263	G	T	ENST00000373048	ENSG00000183317	EPHA10	TRUE	TRUE
chr1	37735266	G	C	ENST00000373048	ENSG00000183317	EPHA10	TRUE	TRUE
chr1	37735266	G	T	ENST00000373048	ENSG00000183317	EPHA10	TRUE	TRUE
chr1	37735271	G	A	ENST00000373048	ENSG00000183317	EPHA10	TRUE	TRUE
chr1	37735277	C	A	ENST00000373048	ENSG00000183317	EPHA10	TRUE	TRUE
chr1	37735278	G	C	ENST00000373048	ENSG00000183317	EPHA10	TRUE	TRUE
chr1	37735278	G	T	ENST00000373048	ENSG00000183317	EPHA10	TRUE	TRUE
chr1	37735283	C	A	ENST00000373048	ENSG00000183317	EPHA10	TRUE	TRUE
chr1	37735307	C	A	ENST00000373048	ENSG00000183317	EPHA10	TRUE	TRUE
chr1	37735322	C	A	ENST00000373048	ENSG00000183317	EPHA10	TRUE	TRUE
chr1	37735326	C	T	ENST00000373048	ENSG00000183317	EPHA10	TRUE	TRUE
chr1	37735327	C	T	ENST00000373048	ENSG00000183317	EPHA10	TRUE	TRUE
chr1	37735330	G	T	ENST00000373048	ENSG00000183317	EPHA10	TRUE	TRUE
chr1	37735346	G	A	ENST00000373048	ENSG00000183317	EPHA10	TRUE	TRUE
chr1	37735352	C	A	ENST00000373048	ENSG00000183317	EPHA10	TRUE	TRUE
chr1	37735358	G	A	ENST00000373048	ENSG00000183317	EPHA10	TRUE	TRUE
chr1	37735373	C	A	ENST00000373048	ENSG00000183317	EPHA10	TRUE	TRUE
chr1	37735379	C	A	ENST00000373048	ENSG00000183317	EPHA10	TRUE	TRUE
chr1	37735382	C	A	ENST00000373048	ENSG00000183317	EPHA10	TRUE	TRUE
chr1	37735383	C	T	ENST00000373048	ENSG00000183317	EPHA10	TRUE	TRUE
chr1	37735384	C	T	ENST00000373048	ENSG00000183317	EPHA10	TRUE	TRUE
chr1	37735391	C	A	ENST00000373048	ENSG00000183317	EPHA10	TRUE	FALSE
chr1	37735391	C	G	ENST00000373048	ENSG00000183317	EPHA10	TRUE	FALSE
chr1	37735391	C	T	ENST00000373048	ENSG00000183317	EPHA10	TRUE	FALSE
chr1	37735392	T	A	ENST00000373048	ENSG00000183317	EPHA10	TRUE	FALSE
chr1	37735392	T	C	ENST00000373048	ENSG00000183317	EPHA10	TRUE	FALSE
chr1	37735392	T	G	ENST00000373048	ENSG00000183317	EPHA10	TRUE	FALSE
chr1	37752874	A	C	ENST00000373048	ENSG00000183317	EPHA10	TRUE	FALSE
chr1	37752874	A	G	ENST00000373048	ENSG00000183317	EPHA10	TRUE	FALSE
chr1	37752874	A	T	ENST00000373048	ENSG00000183317	EPHA10	TRUE	FALSE
chr1	37752875	C	A	ENST00000373048	ENSG00000183317	EPHA10	TRUE	FALSE
chr1	37752875	C	G	ENST00000373048	ENSG00000183317	EPHA10	TRUE	FALSE
chr1	37752875	C	T	ENST00000373048	ENSG00000183317	EPHA10	TRUE	FALSE
chr1	37752903	G	A	ENST00000373048	ENSG00000183317	EPHA10
chr1	37752907	G	C	ENST00000373048	ENSG00000183317	EPHA10
chr1	37752907	G	T	ENST00000373048	ENSG00000183317	EPHA10
chr1	37752918	C	A	ENST00000373048	ENSG00000183317	EPHA10
chr1	37752938	G	T	ENST00000373048	ENSG00000183317	EPHA10
chr1	37752970	G	C	ENST00000373048	ENSG00000183317	EPHA10
chr1	37752970	G	T	ENST00000373048	ENSG00000183317	EPHA10
chr1	37753011	G	A	ENST00000373048	ENSG00000183317	EPHA10
chr1	37753014	C	A	ENST00000373048	ENSG00000183317	EPHA10
chr1	37753029	G	A	ENST00000373048	ENSG00000183317	EPHA10
chr1	37753057	G	T	ENST00000373048	ENSG00000183317	EPHA10
chr1	37753065	C	A	ENST00000373048	ENSG00000183317	EPHA10
chr1	37753066	G	T	ENST00000373048	ENSG00000183317	EPHA10
chr1	37753086	C	A	ENST00000373048	ENSG00000183317	EPHA10
chr1	37753093	G	T	ENST00000373048	ENSG00000183317	EPHA10
chr1	37753102	G	T	ENST00000373048	ENSG00000183317	EPHA10
chr1	37753112	G	T	ENST00000373048	ENSG00000183317	EPHA10
chr1	37753114	G	C	ENST00000373048	ENSG00000183317	EPHA10
chr1	37753114	G	T	ENST00000373048	ENSG00000183317	EPHA10
chr1	37753127	G	T	ENST00000373048	ENSG00000183317	EPHA10
chr1	37753137	C	A	ENST00000373048	ENSG00000183317	EPHA10
chr1	37753139	G	T	ENST00000373048	ENSG00000183317	EPHA10
chr1	37753156	C	T	ENST00000373048	ENSG00000183317	EPHA10
chr1	37753157	C	T	ENST00000373048	ENSG00000183317	EPHA10
chr1	37753167	G	A	ENST00000373048	ENSG00000183317	EPHA10
chr1	37753181	G	T	ENST00000373048	ENSG00000183317	EPHA10
chr1	37753195	G	C	ENST00000373048	ENSG00000183317	EPHA10
chr1	37753195	G	T	ENST00000373048	ENSG00000183317	EPHA10
chr1	37753200	G	A	ENST00000373048	ENSG00000183317	EPHA10
chr1	37753217	G	T	ENST00000373048	ENSG00000183317	EPHA10
chr1	37753227	C	A	ENST00000373048	ENSG00000183317	EPHA10	FALSE	FALSE
chr1	37753227	C	G	ENST00000373048	ENSG00000183317	EPHA10	FALSE	FALSE
chr1	37753227	C	T	ENST00000373048	ENSG00000183317	EPHA10	FALSE	FALSE
chr1	37753228	T	A	ENST00000373048	ENSG00000183317	EPHA10	FALSE	FALSE
chr1	37753228	T	C	ENST00000373048	ENSG00000183317	EPHA10	FALSE	FALSE
chr1	37753228	T	G	ENST00000373048	ENSG00000183317	EPHA10	FALSE	FALSE
chr1	37754213	A	C	ENST00000373048	ENSG00000183317	EPHA10	TRUE	FALSE
chr1	37754213	A	G	ENST00000373048	ENSG00000183317	EPHA10	TRUE	FALSE
chr1	37754213	A	T	ENST00000373048	ENSG00000183317	EPHA10	TRUE	FALSE
chr1	37754214	C	A	ENST00000373048	ENSG00000183317	EPHA10	TRUE	FALSE
chr1	37754214	C	G	ENST00000373048	ENSG00000183317	EPHA10	TRUE	FALSE
chr1	37754214	C	T	ENST00000373048	ENSG00000183317	EPHA10	TRUE	FALSE
chr1	37754219	G	T	ENST00000373048	ENSG00000183317	EPHA10
chr1	37754229	G	T	ENST00000373048	ENSG00000183317	EPHA10
chr1	37754247	G	C	ENST00000373048	ENSG00000183317	EPHA10
chr1	37754247	G	T	ENST00000373048	ENSG00000183317	EPHA10
chr1	37754255	A	C	ENST00000373048	ENSG00000183317	EPHA10
chr1	37754255	A	T	ENST00000373048	ENSG00000183317	EPHA10
chr1	37754266	G	A	ENST00000373048	ENSG00000183317	EPHA10
chr1	37754267	G	T	ENST00000373048	ENSG00000183317	EPHA10
chr1	37754273	G	T	ENST00000373048	ENSG00000183317	EPHA10
chr1	37754293	C	A	ENST00000373048	ENSG00000183317	EPHA10
chr1	37754311	C	A	ENST00000373048	ENSG00000183317	EPHA10
chr1	37754315	G	T	ENST00000373048	ENSG00000183317	EPHA10
chr1	37754322	G	C	ENST00000373048	ENSG00000183317	EPHA10
chr1	37754322	G	T	ENST00000373048	ENSG00000183317	EPHA10
chr1	37754324	G	T	ENST00000373048	ENSG00000183317	EPHA10
chr1	37754350	T	A	ENST00000373048	ENSG00000183317	EPHA10
chr1	37754351	G	C	ENST00000373048	ENSG00000183317	EPHA10
chr1	37754351	G	T	ENST00000373048	ENSG00000183317	EPHA10
chr1	37754366	A	T	ENST00000373048	ENSG00000183317	EPHA10
chr1	37754371	C	A	ENST00000373048	ENSG00000183317	EPHA10	FALSE	FALSE
chr1	37754371	C	G	ENST00000373048	ENSG00000183317	EPHA10	FALSE	FALSE
chr1	37754371	C	T	ENST00000373048	ENSG00000183317	EPHA10	FALSE	FALSE
chr1	37754372	T	A	ENST00000373048	ENSG00000183317	EPHA10	FALSE	FALSE
chr1	37754372	T	C	ENST00000373048	ENSG00000183317	EPHA10	FALSE	FALSE
chr1	37754372	T	G	ENST00000373048	ENSG00000183317	EPHA10	FALSE	FALSE
chr1	37761403	A	C	ENST00000373048	ENSG00000183317	EPHA10	TRUE	FALSE
chr1	37761403	A	G	ENST00000373048	ENSG00000183317	EPHA10	FALSE	FALSE
chr1	37761403	A	T	ENST00000373048	ENSG00000183317	EPHA10	TRUE	FALSE
chr1	37761404	C	A	ENST00000373048	ENSG00000183317	EPHA10	TRUE	FALSE
chr1	37761404	C	G	ENST00000373048	ENSG00000183317	EPHA10	TRUE	FALSE
chr1	37761404	C	T	ENST00000373048	ENSG00000183317	EPHA10	TRUE	FALSE
chr1	37761408	C	A	ENST00000373048	ENSG00000183317	EPHA10	TRUE	TRUE
chr1	37761409	G	T	ENST00000373048	ENSG00000183317	EPHA10	TRUE	TRUE
chr1	37761426	C	A	ENST00000373048	ENSG00000183317	EPHA10	TRUE	TRUE
chr1	37761429	G	A	ENST00000373048	ENSG00000183317	EPHA10	TRUE	TRUE
chr1	37761435	C	A	ENST00000373048	ENSG00000183317	EPHA10	TRUE	TRUE
chr1	37761442	G	T	ENST00000373048	ENSG00000183317	EPHA10	TRUE	TRUE
chr1	37761448	G	T	ENST00000373048	ENSG00000183317	EPHA10	TRUE	TRUE
chr1	37761469	C	T	ENST00000373048	ENSG00000183317	EPHA10	TRUE	TRUE
chr1	37761470	C	T	ENST00000373048	ENSG00000183317	EPHA10	TRUE	TRUE
chr1	37761474	C	A	ENST00000373048	ENSG00000183317	EPHA10	TRUE	TRUE
chr1	37761487	G	T	ENST00000373048	ENSG00000183317	EPHA10	TRUE	TRUE
chr1	37761516	C	A	ENST00000373048	ENSG00000183317	EPHA10	TRUE	TRUE
chr1	37761522	C	A	ENST00000373048	ENSG00000183317	EPHA10	TRUE	TRUE
chr1	37761524	G	T	ENST00000373048	ENSG00000183317	EPHA10	TRUE	TRUE
chr1	37761535	G	T	ENST00000373048	ENSG00000183317	EPHA10	TRUE	TRUE
chr1	37761543	C	A	ENST00000373048	ENSG00000183317	EPHA10	TRUE	TRUE
chr1	37761552	C	A	ENST00000373048	ENSG00000183317	EPHA10	TRUE	TRUE
chr1	37761576	C	A	ENST00000373048	ENSG00000183317	EPHA10	TRUE	TRUE
chr1	37761622	G	T	ENST00000373048	ENSG00000183317	EPHA10	TRUE	TRUE
chr1	37761627	G	A	ENST00000373048	ENSG00000183317	EPHA10	TRUE	TRUE
chr1	37761630	T	A	ENST00000373048	ENSG00000183317	EPHA10	TRUE	TRUE
chr1	37761631	G	C	ENST00000373048	ENSG00000183317	EPHA10	TRUE	TRUE
chr1	37761631	G	T	ENST00000373048	ENSG00000183317	EPHA10	TRUE	TRUE
chr1	37761634	G	C	ENST00000373048	ENSG00000183317	EPHA10	TRUE	TRUE
chr1	37761634	G	T	ENST00000373048	ENSG00000183317	EPHA10	TRUE	TRUE
chr1	37761647	G	T	ENST00000373048	ENSG00000183317	EPHA10	TRUE	TRUE
chr1	37761661	G	T	ENST00000373048	ENSG00000183317	EPHA10	TRUE	TRUE
chr1	37761678	G	A	ENST00000373048	ENSG00000183317	EPHA10	TRUE	TRUE
chr1	37761714	C	A	ENST00000373048	ENSG00000183317	EPHA10	TRUE	TRUE
chr1	37761720	C	A	ENST00000373048	ENSG00000183317	EPHA10	TRUE	TRUE
chr1	37761729	C	A	ENST00000373048	ENSG00000183317	EPHA10	TRUE	TRUE
chr1	37761741	T	A	ENST00000373048	ENSG00000183317	EPHA10	TRUE	TRUE
chr1	37761747	T	A	ENST00000373048	ENSG00000183317	EPHA10	TRUE	TRUE
chr1	37761753	C	A	ENST00000373048	ENSG00000183317	EPHA10	TRUE	TRUE
chr1	37761768	G	A	ENST00000373048	ENSG00000183317	EPHA10	TRUE	TRUE
chr1	37761780	C	A	ENST00000373048	ENSG00000183317	EPHA10	TRUE	TRUE
chr1	37761804	T	A	ENST00000373048	ENSG00000183317	EPHA10	TRUE	TRUE
chr1	37761855	C	A	ENST00000373048	ENSG00000183317	EPHA10	TRUE	TRUE
chr1	37761861	C	A	ENST00000373048	ENSG00000183317	EPHA10	TRUE	TRUE
chr1	37761865	G	C	ENST00000373048	ENSG00000183317	EPHA10	TRUE	TRUE
chr1	37761865	G	T	ENST00000373048	ENSG00000183317	EPHA10	TRUE	TRUE
chr1	37761868	G	C	ENST00000373048	ENSG00000183317	EPHA10	TRUE	TRUE
chr1	37761868	G	T	ENST00000373048	ENSG00000183317	EPHA10	TRUE	TRUE
chr1	37761885	C	A	ENST00000373048	ENSG00000183317	EPHA10	TRUE	TRUE
chr1	37761888	T	A	ENST00000373048	ENSG00000183317	EPHA10	TRUE	TRUE
chr1	37761889	G	T	ENST00000373048	ENSG00000183317	EPHA10	TRUE	TRUE
chr1	37761919	G	T	ENST00000373048	ENSG00000183317	EPHA10	TRUE	TRUE
chr1	37761939	G	A	ENST00000373048	ENSG00000183317	EPHA10	TRUE	TRUE
chr1	37761945	C	A	ENST00000373048	ENSG00000183317	EPHA10	TRUE	TRUE
chr1	37761960	G	A	ENST00000373048	ENSG00000183317	EPHA10	TRUE	TRUE
chr1	37761979	C	T	ENST00000373048	ENSG00000183317	EPHA10	TRUE	TRUE
chr1	37761980	C	T	ENST00000373048	ENSG00000183317	EPHA10	TRUE	TRUE
chr1	37761990	G	A	ENST00000373048	ENSG00000183317	EPHA10	TRUE	TRUE
chr1	37761994	C	T	ENST00000373048	ENSG00000183317	EPHA10	TRUE	TRUE
chr1	37761995	C	T	ENST00000373048	ENSG00000183317	EPHA10	TRUE	TRUE
chr1	37762005	G	A	ENST00000373048	ENSG00000183317	EPHA10	TRUE	TRUE
chr1	37762014	C	A	ENST00000373048	ENSG00000183317	EPHA10	TRUE	TRUE
chr1	37762024	G	T	ENST00000373048	ENSG00000183317	EPHA10	TRUE	TRUE
chr1	37762032	G	A	ENST00000373048	ENSG00000183317	EPHA10	TRUE	TRUE
chr1	37762033	G	C	ENST00000373048	ENSG00000183317	EPHA10	TRUE	TRUE
chr1	37762033	G	T	ENST00000373048	ENSG00000183317	EPHA10	TRUE	TRUE
chr1	37762059	C	A	ENST00000373048	ENSG00000183317	EPHA10	TRUE	TRUE
chr1	37762077	C	A	ENST00000373048	ENSG00000183317	EPHA10	TRUE	TRUE
chr1	37762080	C	A	ENST00000373048	ENSG00000183317	EPHA10	TRUE	TRUE
chr1	37762081	C	T	ENST00000373048	ENSG00000183317	EPHA10	TRUE	TRUE
chr1	37762082	C	T	ENST00000373048	ENSG00000183317	EPHA10	TRUE	TRUE
chr1	37762084	C	A	ENST00000373048	ENSG00000183317	EPHA10	TRUE	FALSE
chr1	37762084	C	G	ENST00000373048	ENSG00000183317	EPHA10	TRUE	FALSE
chr1	37762084	C	T	ENST00000373048	ENSG00000183317	EPHA10	TRUE	FALSE
chr1	37762085	T	A	ENST00000373048	ENSG00000183317	EPHA10	TRUE	FALSE
chr1	37762085	T	C	ENST00000373048	ENSG00000183317	EPHA10	TRUE	FALSE
chr1	37762085	T	G	ENST00000373048	ENSG00000183317	EPHA10	TRUE	FALSE
chr1	37762783	A	C	ENST00000373048	ENSG00000183317	EPHA10	TRUE	FALSE
chr1	37762783	A	G	ENST00000373048	ENSG00000183317	EPHA10	TRUE	FALSE
chr1	37762783	A	T	ENST00000373048	ENSG00000183317	EPHA10	TRUE	FALSE
chr1	37762784	C	A	ENST00000373048	ENSG00000183317	EPHA10	TRUE	FALSE
chr1	37762784	C	G	ENST00000373048	ENSG00000183317	EPHA10	TRUE	FALSE
chr1	37762784	C	T	ENST00000373048	ENSG00000183317	EPHA10	TRUE	FALSE
chr1	37762806	C	T	ENST00000373048	ENSG00000183317	EPHA10	TRUE	TRUE
chr1	37762807	C	T	ENST00000373048	ENSG00000183317	EPHA10	TRUE	TRUE
chr1	37762817	C	A	ENST00000373048	ENSG00000183317	EPHA10	TRUE	TRUE
chr1	37762823	G	A	ENST00000373048	ENSG00000183317	EPHA10	TRUE	TRUE
chr1	37762832	T	A	ENST00000373048	ENSG00000183317	EPHA10	TRUE	TRUE
chr1	37762850	C	A	ENST00000373048	ENSG00000183317	EPHA10	TRUE	FALSE
chr1	37762850	C	G	ENST00000373048	ENSG00000183317	EPHA10	TRUE	FALSE
chr1	37762850	C	T	ENST00000373048	ENSG00000183317	EPHA10	TRUE	FALSE
chr1	37762851	T	A	ENST00000373048	ENSG00000183317	EPHA10	TRUE	FALSE
chr1	37762851	T	C	ENST00000373048	ENSG00000183317	EPHA10	TRUE	FALSE
chr1	37762851	T	G	ENST00000373048	ENSG00000183317	EPHA10	TRUE	FALSE
chr1	37764959	A	C	ENST00000373048	ENSG00000183317	EPHA10	TRUE	FALSE
chr1	37764959	A	G	ENST00000373048	ENSG00000183317	EPHA10	TRUE	FALSE
chr1	37764959	A	T	ENST00000373048	ENSG00000183317	EPHA10	TRUE	FALSE
chr1	37764960	C	A	ENST00000373048	ENSG00000183317	EPHA10	TRUE	FALSE
chr1	37764960	C	G	ENST00000373048	ENSG00000183317	EPHA10	TRUE	FALSE
chr1	37764960	C	T	ENST00000373048	ENSG00000183317	EPHA10	TRUE	FALSE
chr1	37764964	C	A	ENST00000373048	ENSG00000183317	EPHA10	TRUE	TRUE
chr1	37764967	C	A	ENST00000373048	ENSG00000183317	EPHA10	TRUE	TRUE
chr1	37764983	C	T	ENST00000373048	ENSG00000183317	EPHA10	TRUE	TRUE
chr1	37764984	C	T	ENST00000373048	ENSG00000183317	EPHA10	TRUE	TRUE
chr1	37764991	C	A	ENST00000373048	ENSG00000183317	EPHA10	TRUE	TRUE
chr1	37764993	A	T	ENST00000373048	ENSG00000183317	EPHA10	TRUE	TRUE
chr1	37765007	A	T	ENST00000373048	ENSG00000183317	EPHA10	TRUE	FALSE
chr1	37765015	G	A	ENST00000373048	ENSG00000183317	EPHA10	TRUE	FALSE
chr1	37765022	G	T	ENST00000373048	ENSG00000183317	EPHA10	FALSE	FALSE
chr1	37765055	G	T	ENST00000373048	ENSG00000183317	EPHA10	FALSE	FALSE
chr1	37765063	C	A	ENST00000373048	ENSG00000183317	EPHA10	FALSE	FALSE
chr1	37794209	C	A	ENST00000373045	ENSG00000185090	MANEAL	FALSE	FALSE
chr1	37794270	A	T	ENST00000373045	ENSG00000185090	MANEAL
chr1	37794282	G	T	ENST00000373045	ENSG00000185090	MANEAL
chr1	37794309	G	T	ENST00000373045	ENSG00000185090	MANEAL
chr1	37794324	G	T	ENST00000373045	ENSG00000185090	MANEAL
chr1	37794327	C	T	ENST00000373045	ENSG00000185090	MANEAL
chr1	37794336	G	T	ENST00000373045	ENSG00000185090	MANEAL
chr1	37794450	G	T	ENST00000373045	ENSG00000185090	MANEAL	TRUE	TRUE
chr1	37794456	G	T	ENST00000373045	ENSG00000185090	MANEAL	TRUE	TRUE
chr1	37794471	C	T	ENST00000373045	ENSG00000185090	MANEAL	TRUE	TRUE
chr1	37794488	C	A	ENST00000373045	ENSG00000185090	MANEAL	TRUE	TRUE
chr1	37794488	C	G	ENST00000373045	ENSG00000185090	MANEAL	TRUE	TRUE
chr1	37794490	C	A	ENST00000373045	ENSG00000185090	MANEAL	TRUE	TRUE
chr1	37794509	C	A	ENST00000373045	ENSG00000185090	MANEAL	TRUE	TRUE
chr1	37794509	C	G	ENST00000373045	ENSG00000185090	MANEAL	TRUE	TRUE
chr1	37794512	C	A	ENST00000373045	ENSG00000185090	MANEAL	TRUE	TRUE
chr1	37794512	C	G	ENST00000373045	ENSG00000185090	MANEAL	TRUE	TRUE
chr1	37794514	C	A	ENST00000373045	ENSG00000185090	MANEAL	TRUE	TRUE
chr1	37794517	G	A	ENST00000373045	ENSG00000185090	MANEAL	TRUE	TRUE
chr1	37794518	G	A	ENST00000373045	ENSG00000185090	MANEAL	TRUE	TRUE
chr1	37794521	C	A	ENST00000373045	ENSG00000185090	MANEAL	TRUE	TRUE
chr1	37794521	C	G	ENST00000373045	ENSG00000185090	MANEAL	TRUE	TRUE
chr1	37794537	G	T	ENST00000373045	ENSG00000185090	MANEAL	TRUE	TRUE
chr1	37794548	C	A	ENST00000373045	ENSG00000185090	MANEAL	TRUE	TRUE
chr1	37794548	C	G	ENST00000373045	ENSG00000185090	MANEAL	TRUE	TRUE
chr1	37794556	G	A	ENST00000373045	ENSG00000185090	MANEAL	TRUE	TRUE
chr1	37794557	G	A	ENST00000373045	ENSG00000185090	MANEAL	TRUE	TRUE
chr1	37794580	G	A	ENST00000373045	ENSG00000185090	MANEAL	TRUE	TRUE
chr1	37794581	G	A	ENST00000373045	ENSG00000185090	MANEAL	TRUE	TRUE
chr1	37794588	A	T	ENST00000373045	ENSG00000185090	MANEAL	TRUE	TRUE
chr1	37794595	C	A	ENST00000373045	ENSG00000185090	MANEAL	TRUE	TRUE
chr1	37794605	C	A	ENST00000373045	ENSG00000185090	MANEAL	TRUE	TRUE
chr1	37794605	C	G	ENST00000373045	ENSG00000185090	MANEAL	TRUE	TRUE
chr1	37794637	T	A	ENST00000373045	ENSG00000185090	MANEAL	TRUE	TRUE
chr1	37794653	C	A	ENST00000373045	ENSG00000185090	MANEAL	TRUE	TRUE
chr1	37794653	C	G	ENST00000373045	ENSG00000185090	MANEAL	TRUE	TRUE
chr1	37794657	G	T	ENST00000373045	ENSG00000185090	MANEAL	TRUE	TRUE
chr1	37794671	C	A	ENST00000373045	ENSG00000185090	MANEAL	TRUE	TRUE
chr1	37794671	C	G	ENST00000373045	ENSG00000185090	MANEAL	TRUE	TRUE
chr1	37794687	G	T	ENST00000373045	ENSG00000185090	MANEAL	TRUE	TRUE
chr1	37794699	G	T	ENST00000373045	ENSG00000185090	MANEAL	TRUE	TRUE
chr1	37794711	C	T	ENST00000373045	ENSG00000185090	MANEAL	TRUE	TRUE
chr1	37794717	A	T	ENST00000373045	ENSG00000185090	MANEAL	TRUE	TRUE
chr1	37794720	G	T	ENST00000373045	ENSG00000185090	MANEAL	TRUE	TRUE
chr1	37794733	G	A	ENST00000373045	ENSG00000185090	MANEAL	TRUE	FALSE
chr1	37794733	G	C	ENST00000373045	ENSG00000185090	MANEAL	TRUE	FALSE
chr1	37794733	G	T	ENST00000373045	ENSG00000185090	MANEAL	TRUE	FALSE
chr1	37794734	T	A	ENST00000373045	ENSG00000185090	MANEAL	TRUE	FALSE
chr1	37794734	T	C	ENST00000373045	ENSG00000185090	MANEAL	TRUE	FALSE
chr1	37794734	T	G	ENST00000373045	ENSG00000185090	MANEAL	TRUE	FALSE
chr1	37795735	A	C	ENST00000373045	ENSG00000185090	MANEAL	TRUE	FALSE
chr1	37795735	A	G	ENST00000373045	ENSG00000185090	MANEAL	TRUE	FALSE
chr1	37795735	A	T	ENST00000373045	ENSG00000185090	MANEAL	TRUE	FALSE
chr1	37795736	G	A	ENST00000373045	ENSG00000185090	MANEAL	TRUE	FALSE
chr1	37795736	G	C	ENST00000373045	ENSG00000185090	MANEAL	TRUE	FALSE
chr1	37795736	G	T	ENST00000373045	ENSG00000185090	MANEAL	TRUE	FALSE
chr1	37795755	G	A	ENST00000373045	ENSG00000185090	MANEAL	TRUE	TRUE
chr1	37795756	G	A	ENST00000373045	ENSG00000185090	MANEAL	TRUE	TRUE
chr1	37795759	C	A	ENST00000373045	ENSG00000185090	MANEAL	TRUE	TRUE
chr1	37795759	C	G	ENST00000373045	ENSG00000185090	MANEAL	TRUE	TRUE
chr1	37795787	G	T	ENST00000373045	ENSG00000185090	MANEAL	TRUE	TRUE
chr1	37795794	C	A	ENST00000373045	ENSG00000185090	MANEAL	TRUE	TRUE
chr1	37795794	C	G	ENST00000373045	ENSG00000185090	MANEAL	TRUE	TRUE
chr1	37795832	C	T	ENST00000373045	ENSG00000185090	MANEAL	TRUE	TRUE
chr1	37795837	C	A	ENST00000373045	ENSG00000185090	MANEAL	TRUE	TRUE
chr1	37795837	C	G	ENST00000373045	ENSG00000185090	MANEAL	TRUE	TRUE
chr1	37795844	C	T	ENST00000373045	ENSG00000185090	MANEAL	TRUE	TRUE
chr1	37795847	G	A	ENST00000373045	ENSG00000185090	MANEAL	TRUE	FALSE
chr1	37795847	G	C	ENST00000373045	ENSG00000185090	MANEAL	TRUE	FALSE
chr1	37795847	G	T	ENST00000373045	ENSG00000185090	MANEAL	TRUE	FALSE
chr1	37795848	T	A	ENST00000373045	ENSG00000185090	MANEAL	TRUE	FALSE
chr1	37795848	T	C	ENST00000373045	ENSG00000185090	MANEAL	TRUE	FALSE
chr1	37795848	T	G	ENST00000373045	ENSG00000185090	MANEAL	TRUE	FALSE
chr1	37796742	A	C	ENST00000373045	ENSG00000185090	MANEAL	TRUE	FALSE
chr1	37796742	A	G	ENST00000373045	ENSG00000185090	MANEAL	TRUE	FALSE
chr1	37796742	A	T	ENST00000373045	ENSG00000185090	MANEAL	TRUE	FALSE
chr1	37796743	G	A	ENST00000373045	ENSG00000185090	MANEAL	TRUE	FALSE
chr1	37796743	G	C	ENST00000373045	ENSG00000185090	MANEAL	TRUE	FALSE
chr1	37796743	G	T	ENST00000373045	ENSG00000185090	MANEAL	TRUE	FALSE
chr1	37796759	C	T	ENST00000373045	ENSG00000185090	MANEAL	TRUE	TRUE
chr1	37796767	C	A	ENST00000373045	ENSG00000185090	MANEAL	TRUE	TRUE
chr1	37796767	C	G	ENST00000373045	ENSG00000185090	MANEAL	TRUE	TRUE
chr1	37796768	A	T	ENST00000373045	ENSG00000185090	MANEAL	TRUE	TRUE
chr1	37796804	A	T	ENST00000373045	ENSG00000185090	MANEAL	FALSE	FALSE
chr1	37796809	C	A	ENST00000373045	ENSG00000185090	MANEAL	FALSE	FALSE
chr1	37796809	C	G	ENST00000373045	ENSG00000185090	MANEAL	FALSE	FALSE
chr1	37796821	G	A	ENST00000373045	ENSG00000185090	MANEAL	TRUE	FALSE
chr1	37796821	G	C	ENST00000373045	ENSG00000185090	MANEAL	TRUE	FALSE
chr1	37796821	G	T	ENST00000373045	ENSG00000185090	MANEAL	TRUE	FALSE
chr1	37796822	T	A	ENST00000373045	ENSG00000185090	MANEAL	TRUE	FALSE
chr1	37796822	T	C	ENST00000373045	ENSG00000185090	MANEAL	TRUE	FALSE
chr1	37796822	T	G	ENST00000373045	ENSG00000185090	MANEAL	TRUE	FALSE
chr1	37799565	A	C	ENST00000373045	ENSG00000185090	MANEAL	TRUE	FALSE
chr1	37799565	A	G	ENST00000373045	ENSG00000185090	MANEAL	TRUE	FALSE
chr1	37799565	A	T	ENST00000373045	ENSG00000185090	MANEAL	TRUE	FALSE
chr1	37799566	G	A	ENST00000373045	ENSG00000185090	MANEAL	TRUE	FALSE
chr1	37799566	G	C	ENST00000373045	ENSG00000185090	MANEAL	TRUE	FALSE
chr1	37799566	G	T	ENST00000373045	ENSG00000185090	MANEAL	TRUE	FALSE
chr1	37799570	T	A	ENST00000373045	ENSG00000185090	MANEAL	FALSE	FALSE
chr1	37799570	T	G	ENST00000373045	ENSG00000185090	MANEAL	FALSE	FALSE
chr1	37799591	C	A	ENST00000373045	ENSG00000185090	MANEAL	FALSE	FALSE
chr1	37799591	C	G	ENST00000373045	ENSG00000185090	MANEAL	FALSE	FALSE
chr1	37799597	T	A	ENST00000373045	ENSG00000185090	MANEAL	FALSE	FALSE
chr1	37799597	T	G	ENST00000373045	ENSG00000185090	MANEAL	FALSE	FALSE
chr1	37799598	A	T	ENST00000373045	ENSG00000185090	MANEAL	FALSE	FALSE
chr1	37799613	A	T	ENST00000373045	ENSG00000185090	MANEAL	FALSE	FALSE
chr1	37799633	T	A	ENST00000373045	ENSG00000185090	MANEAL	FALSE	FALSE
chr1	37799633	T	G	ENST00000373045	ENSG00000185090	MANEAL	FALSE	FALSE
chr1	37799639	C	A	ENST00000373045	ENSG00000185090	MANEAL	FALSE	FALSE
chr1	37799639	C	G	ENST00000373045	ENSG00000185090	MANEAL	FALSE	FALSE
chr1	37799644	C	A	ENST00000373045	ENSG00000185090	MANEAL	FALSE	FALSE
chr1	37799644	C	G	ENST00000373045	ENSG00000185090	MANEAL	FALSE	FALSE
chr1	37799648	C	A	ENST00000373045	ENSG00000185090	MANEAL	FALSE	FALSE
chr1	37799648	C	G	ENST00000373045	ENSG00000185090	MANEAL	FALSE	FALSE
chr1	37799661	G	T	ENST00000373045	ENSG00000185090	MANEAL	FALSE	FALSE
chr1	37799668	G	A	ENST00000373045	ENSG00000185090	MANEAL	FALSE	FALSE
chr1	37799669	G	A	ENST00000373045	ENSG00000185090	MANEAL	FALSE	FALSE
chr1	37799701	C	A	ENST00000373045	ENSG00000185090	MANEAL	FALSE	FALSE
chr1	37799720	C	A	ENST00000373045	ENSG00000185090	MANEAL	FALSE	FALSE
chr1	37799720	C	G	ENST00000373045	ENSG00000185090	MANEAL	FALSE	FALSE
chr1	37799748	G	T	ENST00000373045	ENSG00000185090	MANEAL	FALSE	FALSE
chr1	37799751	G	T	ENST00000373045	ENSG00000185090	MANEAL	FALSE	FALSE
chr1	37799781	G	T	ENST00000373045	ENSG00000185090	MANEAL	FALSE	FALSE
chr1	37799798	C	A	ENST00000373045	ENSG00000185090	MANEAL	FALSE	FALSE
chr1	37799798	C	G	ENST00000373045	ENSG00000185090	MANEAL	FALSE	FALSE
chr1	37799804	C	A	ENST00000373045	ENSG00000185090	MANEAL	FALSE	FALSE
chr1	37799804	C	G	ENST00000373045	ENSG00000185090	MANEAL	FALSE	FALSE
chr1	37799841	C	T	ENST00000373045	ENSG00000185090	MANEAL	FALSE	FALSE
chr1	37799848	G	A	ENST00000373045	ENSG00000185090	MANEAL	FALSE	FALSE
chr1	37799849	G	A	ENST00000373045	ENSG00000185090	MANEAL	FALSE	FALSE
chr1	37799850	A	T	ENST00000373045	ENSG00000185090	MANEAL	FALSE	FALSE
chr1	37799859	A	T	ENST00000373045	ENSG00000185090	MANEAL	FALSE	FALSE
chr1	37799870	T	A	ENST00000373045	ENSG00000185090	MANEAL	FALSE	FALSE
chr1	37799915	C	A	ENST00000373045	ENSG00000185090	MANEAL	FALSE	FALSE
chr1	37799915	C	G	ENST00000373045	ENSG00000185090	MANEAL	FALSE	FALSE
chr1	37799938	G	A	ENST00000373045	ENSG00000185090	MANEAL	FALSE	FALSE
chr1	37799939	G	A	ENST00000373045	ENSG00000185090	MANEAL	FALSE	FALSE
chr1	37799973	A	T	ENST00000373045	ENSG00000185090	MANEAL	FALSE	FALSE
chr1	37799978	C	A	ENST00000373045	ENSG00000185090	MANEAL	FALSE	FALSE
chr1	37799978	C	G	ENST00000373045	ENSG00000185090	MANEAL	FALSE	FALSE
chr1	37799981	T	A	ENST00000373045	ENSG00000185090	MANEAL	FALSE	FALSE
chr1	37799981	T	G	ENST00000373045	ENSG00000185090	MANEAL	FALSE	FALSE
chr1	37799982	G	T	ENST00000373045	ENSG00000185090	MANEAL	FALSE	FALSE
chr1	37799994	C	T	ENST00000373045	ENSG00000185090	MANEAL	FALSE	FALSE
chr1	37800018	G	T	ENST00000373045	ENSG00000185090	MANEAL	FALSE	FALSE
chr1	37800045	G	T	ENST00000373045	ENSG00000185090	MANEAL	FALSE	FALSE
chr1	37800049	G	A	ENST00000373045	ENSG00000185090	MANEAL	FALSE	FALSE
chr1	37800050	G	A	ENST00000373045	ENSG00000185090	MANEAL	FALSE	FALSE
chr1	37800054	G	T	ENST00000373045	ENSG00000185090	MANEAL	FALSE	FALSE
chr1	37800063	C	T	ENST00000373045	ENSG00000185090	MANEAL	FALSE	FALSE
chr1	37800069	G	T	ENST00000373045	ENSG00000185090	MANEAL	FALSE	FALSE
chr1	37800072	A	T	ENST00000373045	ENSG00000185090	MANEAL	FALSE	FALSE
chr1	37800084	A	T	ENST00000373045	ENSG00000185090	MANEAL	FALSE	FALSE
chr1	37800087	A	T	ENST00000373045	ENSG00000185090	MANEAL	FALSE	FALSE
chr1	37800107	T	A	ENST00000373045	ENSG00000185090	MANEAL	FALSE	FALSE
chr1	37800107	T	G	ENST00000373045	ENSG00000185090	MANEAL	FALSE	FALSE
chr1	37800109	T	A	ENST00000373045	ENSG00000185090	MANEAL	FALSE	FALSE
chr1	37800116	C	A	ENST00000373045	ENSG00000185090	MANEAL	FALSE	FALSE
chr1	37800116	C	G	ENST00000373045	ENSG00000185090	MANEAL	FALSE	FALSE
chr1	37800126	C	T	ENST00000373045	ENSG00000185090	MANEAL	FALSE	FALSE
chr1	37800140	C	A	ENST00000373045	ENSG00000185090	MANEAL	FALSE	FALSE
chr1	37800140	C	G	ENST00000373045	ENSG00000185090	MANEAL	FALSE	FALSE
chr1	37800144	G	T	ENST00000373045	ENSG00000185090	MANEAL	FALSE	FALSE
chr1	37800160	G	A	ENST00000373045	ENSG00000185090	MANEAL	FALSE	FALSE
chr1	37800161	G	A	ENST00000373045	ENSG00000185090	MANEAL	FALSE	FALSE
chr1	37800165	G	T	ENST00000373045	ENSG00000185090	MANEAL	FALSE	FALSE
chr1	37800177	A	T	ENST00000373045	ENSG00000185090	MANEAL	FALSE	FALSE
chr1	37800180	G	T	ENST00000373045	ENSG00000185090	MANEAL	FALSE	FALSE
chr1	37800183	A	T	ENST00000373045	ENSG00000185090	MANEAL	FALSE	FALSE
chr1	37800186	G	T	ENST00000373045	ENSG00000185090	MANEAL	FALSE	FALSE
chr1	37800189	C	T	ENST00000373045	ENSG00000185090	MANEAL	FALSE	FALSE
chr1	37800193	G	A	ENST00000373045	ENSG00000185090	MANEAL	FALSE	FALSE
chr1	37800194	G	A	ENST00000373045	ENSG00000185090	MANEAL	FALSE	FALSE
chr1	37803931	G	C	ENST00000373044	ENSG00000196449	YRDC	FALSE	FALSE
chr1	37803931	G	T	ENST00000373044	ENSG00000196449	YRDC	FALSE	FALSE
chr1	37803944	G	C	ENST00000373044	ENSG00000196449	YRDC	FALSE	FALSE
chr1	37803944	G	T	ENST00000373044	ENSG00000196449	YRDC	FALSE	FALSE
chr1	37803957	C	A	ENST00000373044	ENSG00000196449	YRDC	FALSE	FALSE
chr1	37803958	G	C	ENST00000373044	ENSG00000196449	YRDC	FALSE	FALSE
chr1	37803958	G	T	ENST00000373044	ENSG00000196449	YRDC	FALSE	FALSE
chr1	37803963	T	A	ENST00000373044	ENSG00000196449	YRDC	FALSE	FALSE
chr1	37803966	G	A	ENST00000373044	ENSG00000196449	YRDC	FALSE	FALSE
chr1	37803969	G	A	ENST00000373044	ENSG00000196449	YRDC	FALSE	FALSE
chr1	37803990	C	A	ENST00000373044	ENSG00000196449	YRDC	FALSE	FALSE
chr1	37803997	A	T	ENST00000373044	ENSG00000196449	YRDC	FALSE	FALSE
chr1	37803998	C	A	ENST00000373044	ENSG00000196449	YRDC	FALSE	FALSE
chr1	37803998	C	G	ENST00000373044	ENSG00000196449	YRDC	FALSE	FALSE
chr1	37803998	C	T	ENST00000373044	ENSG00000196449	YRDC	FALSE	FALSE
chr1	37803999	T	A	ENST00000373044	ENSG00000196449	YRDC	FALSE	FALSE
chr1	37803999	T	C	ENST00000373044	ENSG00000196449	YRDC	FALSE	FALSE
chr1	37803999	T	G	ENST00000373044	ENSG00000196449	YRDC	FALSE	FALSE
chr1	37804300	A	C	ENST00000373044	ENSG00000196449	YRDC	TRUE	FALSE
chr1	37804300	A	G	ENST00000373044	ENSG00000196449	YRDC	TRUE	FALSE
chr1	37804300	A	T	ENST00000373044	ENSG00000196449	YRDC	TRUE	FALSE
chr1	37804301	C	A	ENST00000373044	ENSG00000196449	YRDC	TRUE	FALSE
chr1	37804301	C	G	ENST00000373044	ENSG00000196449	YRDC	TRUE	FALSE
chr1	37804301	C	T	ENST00000373044	ENSG00000196449	YRDC	TRUE	FALSE
chr1	37804327	T	A	ENST00000373044	ENSG00000196449	YRDC	FALSE	FALSE
chr1	37804330	C	A	ENST00000373044	ENSG00000196449	YRDC	FALSE	FALSE
chr1	37804341	A	T	ENST00000373044	ENSG00000196449	YRDC	FALSE	FALSE
chr1	37804356	G	C	ENST00000373044	ENSG00000196449	YRDC	TRUE	TRUE
chr1	37804356	G	T	ENST00000373044	ENSG00000196449	YRDC	TRUE	TRUE
chr1	37804367	A	T	ENST00000373044	ENSG00000196449	YRDC	TRUE	TRUE
chr1	37804372	C	A	ENST00000373044	ENSG00000196449	YRDC	TRUE	TRUE
chr1	37804381	G	A	ENST00000373044	ENSG00000196449	YRDC	TRUE	TRUE
chr1	37804396	G	A	ENST00000373044	ENSG00000196449	YRDC	TRUE	TRUE
chr1	37804399	C	A	ENST00000373044	ENSG00000196449	YRDC	TRUE	TRUE
chr1	37804413	A	T	ENST00000373044	ENSG00000196449	YRDC	TRUE	TRUE
chr1	37804419	A	T	ENST00000373044	ENSG00000196449	YRDC	TRUE	TRUE
chr1	37804423	G	A	ENST00000373044	ENSG00000196449	YRDC	TRUE	TRUE
chr1	37804427	C	T	ENST00000373044	ENSG00000196449	YRDC	TRUE	TRUE
chr1	37804428	C	T	ENST00000373044	ENSG00000196449	YRDC	TRUE	TRUE
chr1	37804438	G	A	ENST00000373044	ENSG00000196449	YRDC	TRUE	TRUE
chr1	37804444	C	A	ENST00000373044	ENSG00000196449	YRDC	TRUE	TRUE
chr1	37804445	C	A	ENST00000373044	ENSG00000196449	YRDC	TRUE	FALSE
chr1	37804445	C	G	ENST00000373044	ENSG00000196449	YRDC	TRUE	FALSE
chr1	37804445	C	T	ENST00000373044	ENSG00000196449	YRDC	TRUE	FALSE
chr1	37804446	T	A	ENST00000373044	ENSG00000196449	YRDC	TRUE	FALSE
chr1	37804446	T	C	ENST00000373044	ENSG00000196449	YRDC	TRUE	FALSE
chr1	37804446	T	G	ENST00000373044	ENSG00000196449	YRDC	TRUE	FALSE
chr1	37806855	A	C	ENST00000373044	ENSG00000196449	YRDC	TRUE	FALSE
chr1	37806855	A	G	ENST00000373044	ENSG00000196449	YRDC	FALSE	FALSE
chr1	37806855	A	T	ENST00000373044	ENSG00000196449	YRDC	TRUE	FALSE
chr1	37806856	C	A	ENST00000373044	ENSG00000196449	YRDC	TRUE	FALSE
chr1	37806856	C	G	ENST00000373044	ENSG00000196449	YRDC	TRUE	FALSE
chr1	37806856	C	T	ENST00000373044	ENSG00000196449	YRDC	TRUE	FALSE
chr1	37806859	C	A	ENST00000373044	ENSG00000196449	YRDC	TRUE	TRUE
chr1	37806880	G	A	ENST00000373044	ENSG00000196449	YRDC	TRUE	TRUE
chr1	37806919	C	A	ENST00000373044	ENSG00000196449	YRDC	TRUE	TRUE
chr1	37806928	G	A	ENST00000373044	ENSG00000196449	YRDC	TRUE	TRUE
chr1	37806933	A	T	ENST00000373044	ENSG00000196449	YRDC	TRUE	TRUE
chr1	37806940	G	A	ENST00000373044	ENSG00000196449	YRDC	TRUE	TRUE
chr1	37806977	C	A	ENST00000373044	ENSG00000196449	YRDC	TRUE	FALSE
chr1	37806977	C	G	ENST00000373044	ENSG00000196449	YRDC	TRUE	FALSE
chr1	37806977	C	T	ENST00000373044	ENSG00000196449	YRDC	TRUE	FALSE
chr1	37806978	T	A	ENST00000373044	ENSG00000196449	YRDC	TRUE	FALSE
chr1	37806978	T	C	ENST00000373044	ENSG00000196449	YRDC	TRUE	FALSE
chr1	37806978	T	G	ENST00000373044	ENSG00000196449	YRDC	TRUE	FALSE
chr1	37807099	A	C	ENST00000373044	ENSG00000196449	YRDC	TRUE	FALSE
chr1	37807099	A	G	ENST00000373044	ENSG00000196449	YRDC	TRUE	FALSE
chr1	37807099	A	T	ENST00000373044	ENSG00000196449	YRDC	TRUE	FALSE
chr1	37807100	C	A	ENST00000373044	ENSG00000196449	YRDC	TRUE	FALSE
chr1	37807100	C	G	ENST00000373044	ENSG00000196449	YRDC	TRUE	FALSE
chr1	37807100	C	T	ENST00000373044	ENSG00000196449	YRDC	TRUE	FALSE
chr1	37807124	T	A	ENST00000373044	ENSG00000196449	YRDC	TRUE	TRUE
chr1	37807133	C	A	ENST00000373044	ENSG00000196449	YRDC	TRUE	TRUE
chr1	37807136	C	A	ENST00000373044	ENSG00000196449	YRDC	TRUE	TRUE
chr1	37807138	G	T	ENST00000373044	ENSG00000196449	YRDC	TRUE	TRUE
chr1	37807145	C	A	ENST00000373044	ENSG00000196449	YRDC	TRUE	TRUE
chr1	37807166	C	A	ENST00000373044	ENSG00000196449	YRDC	TRUE	TRUE
chr1	37807181	T	A	ENST00000373044	ENSG00000196449	YRDC	TRUE	TRUE
chr1	37807193	C	A	ENST00000373044	ENSG00000196449	YRDC	TRUE	TRUE
chr1	37807202	T	A	ENST00000373044	ENSG00000196449	YRDC	TRUE	TRUE
chr1	37807209	G	T	ENST00000373044	ENSG00000196449	YRDC	TRUE	TRUE
chr1	37807212	G	C	ENST00000373044	ENSG00000196449	YRDC	TRUE	TRUE
chr1	37807212	G	T	ENST00000373044	ENSG00000196449	YRDC	TRUE	TRUE
chr1	37807216	C	A	ENST00000373044	ENSG00000196449	YRDC	TRUE	FALSE
chr1	37807216	C	G	ENST00000373044	ENSG00000196449	YRDC	TRUE	FALSE
chr1	37807216	C	T	ENST00000373044	ENSG00000196449	YRDC	TRUE	FALSE
chr1	37807217	T	A	ENST00000373044	ENSG00000196449	YRDC	TRUE	FALSE
chr1	37807217	T	C	ENST00000373044	ENSG00000196449	YRDC	TRUE	FALSE
chr1	37807217	T	G	ENST00000373044	ENSG00000196449	YRDC	TRUE	FALSE
chr1	37807790	A	C	ENST00000373044	ENSG00000196449	YRDC	TRUE	FALSE
chr1	37807790	A	G	ENST00000373044	ENSG00000196449	YRDC	FALSE	FALSE
chr1	37807790	A	T	ENST00000373044	ENSG00000196449	YRDC	TRUE	FALSE
chr1	37807791	C	A	ENST00000373044	ENSG00000196449	YRDC	TRUE	FALSE
chr1	37807791	C	G	ENST00000373044	ENSG00000196449	YRDC	TRUE	FALSE
chr1	37807791	C	T	ENST00000373044	ENSG00000196449	YRDC	TRUE	FALSE
chr1	37807793	T	A	ENST00000373044	ENSG00000196449	YRDC	TRUE	TRUE
chr1	37807794	G	C	ENST00000373044	ENSG00000196449	YRDC	TRUE	TRUE
chr1	37807794	G	T	ENST00000373044	ENSG00000196449	YRDC	TRUE	TRUE
chr1	37807818	G	T	ENST00000373044	ENSG00000196449	YRDC	TRUE	TRUE
chr1	37807835	T	A	ENST00000373044	ENSG00000196449	YRDC	TRUE	TRUE
chr1	37807841	C	A	ENST00000373044	ENSG00000196449	YRDC	TRUE	TRUE
chr1	37807853	T	A	ENST00000373044	ENSG00000196449	YRDC	TRUE	TRUE
chr1	37807860	G	C	ENST00000373044	ENSG00000196449	YRDC	TRUE	TRUE
chr1	37807860	G	T	ENST00000373044	ENSG00000196449	YRDC	TRUE	TRUE
chr1	37807882	G	T	ENST00000373044	ENSG00000196449	YRDC
chr1	37807884	G	T	ENST00000373044	ENSG00000196449	YRDC
chr1	37807896	G	T	ENST00000373044	ENSG00000196449	YRDC
chr1	37807908	G	C	ENST00000373044	ENSG00000196449	YRDC
chr1	37807908	G	T	ENST00000373044	ENSG00000196449	YRDC
chr1	37807955	C	A	ENST00000373044	ENSG00000196449	YRDC
chr1	37807979	C	A	ENST00000373044	ENSG00000196449	YRDC
chr1	37807983	C	T	ENST00000373044	ENSG00000196449	YRDC
chr1	37807984	C	T	ENST00000373044	ENSG00000196449	YRDC
chr1	37807997	C	A	ENST00000373044	ENSG00000196449	YRDC
chr1	37808012	G	A	ENST00000373044	ENSG00000196449	YRDC
chr1	37808038	A	T	ENST00000373044	ENSG00000196449	YRDC
chr1	37808117	C	A	ENST00000373044	ENSG00000196449	YRDC		FALSE
chr1	37808122	A	T	ENST00000373044	ENSG00000196449	YRDC		FALSE
chr1	37808160	G	T	ENST00000373044	ENSG00000196449	YRDC	FALSE	FALSE
chr1	37808408	G	T	ENST00000373042	ENSG00000197982	C1orf122	FALSE	FALSE
chr1	37808412	G	A	ENST00000373042	ENSG00000197982	C1orf122	FALSE	FALSE
chr1	37808413	G	A	ENST00000373042	ENSG00000197982	C1orf122	FALSE	FALSE
chr1	37808424	C	A	ENST00000373042	ENSG00000197982	C1orf122	FALSE	FALSE
chr1	37808424	C	G	ENST00000373042	ENSG00000197982	C1orf122	FALSE	FALSE
chr1	37808430	G	A	ENST00000373042	ENSG00000197982	C1orf122	FALSE	FALSE
chr1	37808431	G	A	ENST00000373042	ENSG00000197982	C1orf122	FALSE	FALSE
chr1	37808433	C	A	ENST00000373042	ENSG00000197982	C1orf122	FALSE	FALSE
chr1	37808433	C	G	ENST00000373042	ENSG00000197982	C1orf122	FALSE	FALSE
chr1	37808440	G	A	ENST00000373042	ENSG00000197982	C1orf122	FALSE	FALSE
chr1	37808440	G	C	ENST00000373042	ENSG00000197982	C1orf122	FALSE	FALSE
chr1	37808440	G	T	ENST00000373042	ENSG00000197982	C1orf122	FALSE	FALSE
chr1	37808441	T	A	ENST00000373042	ENSG00000197982	C1orf122	FALSE	FALSE
chr1	37808441	T	C	ENST00000373042	ENSG00000197982	C1orf122	FALSE	FALSE
chr1	37808441	T	G	ENST00000373042	ENSG00000197982	C1orf122	FALSE	FALSE
chr1	37808529	A	C	ENST00000373042	ENSG00000197982	C1orf122	TRUE	FALSE
chr1	37808529	A	G	ENST00000373042	ENSG00000197982	C1orf122	TRUE	FALSE
chr1	37808529	A	T	ENST00000373042	ENSG00000197982	C1orf122	TRUE	FALSE
chr1	37808530	G	A	ENST00000373042	ENSG00000197982	C1orf122	TRUE	FALSE
chr1	37808530	G	C	ENST00000373042	ENSG00000197982	C1orf122	TRUE	FALSE
chr1	37808530	G	T	ENST00000373042	ENSG00000197982	C1orf122	TRUE	FALSE
chr1	37808532	G	T	ENST00000373042	ENSG00000197982	C1orf122	FALSE	FALSE
chr1	37808556	A	T	ENST00000373042	ENSG00000197982	C1orf122		FALSE
chr1	37808592	C	T	ENST00000373042	ENSG00000197982	C1orf122
chr1	37808604	G	T	ENST00000373042	ENSG00000197982	C1orf122
chr1	37808607	G	T	ENST00000373042	ENSG00000197982	C1orf122
chr1	37808616	C	T	ENST00000373042	ENSG00000197982	C1orf122
chr1	37808619	C	T	ENST00000373042	ENSG00000197982	C1orf122
chr1	37808637	G	T	ENST00000373042	ENSG00000197982	C1orf122
chr1	37808640	C	T	ENST00000373042	ENSG00000197982	C1orf122
chr1	37808646	C	T	ENST00000373042	ENSG00000197982	C1orf122
chr1	37808652	C	T	ENST00000373042	ENSG00000197982	C1orf122
chr1	37808678	C	A	ENST00000373042	ENSG00000197982	C1orf122
chr1	37808679	G	T	ENST00000373042	ENSG00000197982	C1orf122
chr1	37808682	G	T	ENST00000373042	ENSG00000197982	C1orf122	FALSE	FALSE
chr1	37808689	T	A	ENST00000373042	ENSG00000197982	C1orf122	FALSE	FALSE
chr1	37808689	T	G	ENST00000373042	ENSG00000197982	C1orf122	FALSE	FALSE
chr1	37808694	C	T	ENST00000373042	ENSG00000197982	C1orf122	FALSE	FALSE
chr1	37808715	G	T	ENST00000373042	ENSG00000197982	C1orf122	FALSE	FALSE
chr1	37808733	G	A	ENST00000373042	ENSG00000197982	C1orf122	TRUE	FALSE
chr1	37808733	G	C	ENST00000373042	ENSG00000197982	C1orf122	TRUE	FALSE
chr1	37808733	G	T	ENST00000373042	ENSG00000197982	C1orf122	TRUE	FALSE
chr1	37808734	T	A	ENST00000373042	ENSG00000197982	C1orf122	TRUE	FALSE
chr1	37808734	T	C	ENST00000373042	ENSG00000197982	C1orf122	TRUE	FALSE
chr1	37808734	T	G	ENST00000373042	ENSG00000197982	C1orf122	TRUE	FALSE
chr1	37808976	A	C	ENST00000373042	ENSG00000197982	C1orf122	TRUE	FALSE
chr1	37808976	A	G	ENST00000373042	ENSG00000197982	C1orf122	TRUE	FALSE
chr1	37808976	A	T	ENST00000373042	ENSG00000197982	C1orf122	TRUE	FALSE
chr1	37808977	G	A	ENST00000373042	ENSG00000197982	C1orf122	TRUE	FALSE
chr1	37808977	G	C	ENST00000373042	ENSG00000197982	C1orf122	TRUE	FALSE
chr1	37808977	G	T	ENST00000373042	ENSG00000197982	C1orf122	TRUE	FALSE
chr1	37808985	C	A	ENST00000373042	ENSG00000197982	C1orf122	FALSE	FALSE
chr1	37808985	C	G	ENST00000373042	ENSG00000197982	C1orf122	FALSE	FALSE
chr1	37808990	A	T	ENST00000373042	ENSG00000197982	C1orf122	FALSE	FALSE
chr1	37808996	G	T	ENST00000373042	ENSG00000197982	C1orf122	FALSE	FALSE
chr1	37809008	C	T	ENST00000373042	ENSG00000197982	C1orf122	FALSE	FALSE
chr1	37809026	A	T	ENST00000373042	ENSG00000197982	C1orf122	FALSE	FALSE
chr1	37809041	A	T	ENST00000373042	ENSG00000197982	C1orf122	FALSE	FALSE
chr1	37809056	G	T	ENST00000373042	ENSG00000197982	C1orf122	FALSE	FALSE
chr1	37809065	G	T	ENST00000373042	ENSG00000197982	C1orf122	FALSE	FALSE
chr1	37815141	T	A	ENST00000373036	ENSG00000188786	MTF1	FALSE	FALSE
chr1	37815168	C	A	ENST00000373036	ENSG00000188786	MTF1	FALSE	FALSE
chr1	37815171	C	A	ENST00000373036	ENSG00000188786	MTF1	FALSE	FALSE
chr1	37815174	C	A	ENST00000373036	ENSG00000188786	MTF1	FALSE	FALSE
chr1	37815180	G	A	ENST00000373036	ENSG00000188786	MTF1	FALSE	FALSE
chr1	37815192	C	A	ENST00000373036	ENSG00000188786	MTF1	FALSE	FALSE
chr1	37815228	G	A	ENST00000373036	ENSG00000188786	MTF1	FALSE	FALSE
chr1	37815243	C	A	ENST00000373036	ENSG00000188786	MTF1	FALSE	FALSE
chr1	37815245	G	C	ENST00000373036	ENSG00000188786	MTF1	FALSE	FALSE
chr1	37815245	G	T	ENST00000373036	ENSG00000188786	MTF1	FALSE	FALSE
chr1	37815263	A	C	ENST00000373036	ENSG00000188786	MTF1	FALSE	FALSE
chr1	37815263	A	T	ENST00000373036	ENSG00000188786	MTF1	FALSE	FALSE
chr1	37815270	C	A	ENST00000373036	ENSG00000188786	MTF1	FALSE	FALSE
chr1	37815276	G	A	ENST00000373036	ENSG00000188786	MTF1	FALSE	FALSE
chr1	37815284	G	C	ENST00000373036	ENSG00000188786	MTF1	FALSE	FALSE
chr1	37815284	G	T	ENST00000373036	ENSG00000188786	MTF1	FALSE	FALSE
chr1	37815294	C	A	ENST00000373036	ENSG00000188786	MTF1	FALSE	FALSE
chr1	37815300	G	A	ENST00000373036	ENSG00000188786	MTF1	FALSE	FALSE
chr1	37815303	G	A	ENST00000373036	ENSG00000188786	MTF1	FALSE	FALSE
chr1	37815309	G	A	ENST00000373036	ENSG00000188786	MTF1	FALSE	FALSE
chr1	37815312	C	A	ENST00000373036	ENSG00000188786	MTF1	FALSE	FALSE
chr1	37815313	A	T	ENST00000373036	ENSG00000188786	MTF1	FALSE	FALSE
chr1	37815326	A	T	ENST00000373036	ENSG00000188786	MTF1	FALSE	FALSE
chr1	37815338	G	C	ENST00000373036	ENSG00000188786	MTF1	FALSE	FALSE
chr1	37815338	G	T	ENST00000373036	ENSG00000188786	MTF1	FALSE	FALSE
chr1	37815341	G	C	ENST00000373036	ENSG00000188786	MTF1	FALSE	FALSE
chr1	37815341	G	T	ENST00000373036	ENSG00000188786	MTF1	FALSE	FALSE
chr1	37815359	G	C	ENST00000373036	ENSG00000188786	MTF1	FALSE	FALSE
chr1	37815359	G	T	ENST00000373036	ENSG00000188786	MTF1	FALSE	FALSE
chr1	37815372	G	A	ENST00000373036	ENSG00000188786	MTF1	FALSE	FALSE
chr1	37815384	G	A	ENST00000373036	ENSG00000188786	MTF1	FALSE	FALSE
chr1	37815408	G	A	ENST00000373036	ENSG00000188786	MTF1	FALSE	FALSE
chr1	37815420	C	A	ENST00000373036	ENSG00000188786	MTF1	FALSE	FALSE
chr1	37815439	G	T	ENST00000373036	ENSG00000188786	MTF1	FALSE	FALSE
chr1	37815447	T	A	ENST00000373036	ENSG00000188786	MTF1	FALSE	FALSE
chr1	37815450	T	A	ENST00000373036	ENSG00000188786	MTF1	FALSE	FALSE
chr1	37815468	C	A	ENST00000373036	ENSG00000188786	MTF1	FALSE	FALSE
chr1	37815471	T	A	ENST00000373036	ENSG00000188786	MTF1	FALSE	FALSE
chr1	37815484	G	T	ENST00000373036	ENSG00000188786	MTF1	FALSE	FALSE
chr1	37815490	A	T	ENST00000373036	ENSG00000188786	MTF1	FALSE	FALSE
chr1	37815495	G	A	ENST00000373036	ENSG00000188786	MTF1	FALSE	FALSE
chr1	37815496	A	T	ENST00000373036	ENSG00000188786	MTF1	FALSE	FALSE
chr1	37815501	G	A	ENST00000373036	ENSG00000188786	MTF1	FALSE	FALSE
chr1	37815502	A	T	ENST00000373036	ENSG00000188786	MTF1	FALSE	FALSE
chr1	37815510	C	A	ENST00000373036	ENSG00000188786	MTF1	FALSE	FALSE
chr1	37815513	C	A	ENST00000373036	ENSG00000188786	MTF1	FALSE	FALSE
chr1	37815516	G	A	ENST00000373036	ENSG00000188786	MTF1	FALSE	FALSE
chr1	37815519	T	A	ENST00000373036	ENSG00000188786	MTF1	FALSE	FALSE
chr1	37815552	G	A	ENST00000373036	ENSG00000188786	MTF1	FALSE	FALSE
chr1	37815555	G	A	ENST00000373036	ENSG00000188786	MTF1	FALSE	FALSE
chr1	37815567	C	A	ENST00000373036	ENSG00000188786	MTF1	TRUE	FALSE
chr1	37815567	C	G	ENST00000373036	ENSG00000188786	MTF1	TRUE	FALSE
chr1	37815567	C	T	ENST00000373036	ENSG00000188786	MTF1	TRUE	FALSE
chr1	37815568	T	A	ENST00000373036	ENSG00000188786	MTF1	TRUE	FALSE
chr1	37815568	T	C	ENST00000373036	ENSG00000188786	MTF1	TRUE	FALSE
chr1	37815568	T	G	ENST00000373036	ENSG00000188786	MTF1	TRUE	FALSE
chr1	37817417	A	C	ENST00000373036	ENSG00000188786	MTF1	TRUE	FALSE
chr1	37817417	A	G	ENST00000373036	ENSG00000188786	MTF1	TRUE	FALSE
chr1	37817417	A	T	ENST00000373036	ENSG00000188786	MTF1	TRUE	FALSE
chr1	37817418	C	A	ENST00000373036	ENSG00000188786	MTF1	TRUE	FALSE
chr1	37817418	C	G	ENST00000373036	ENSG00000188786	MTF1	TRUE	FALSE
chr1	37817418	C	T	ENST00000373036	ENSG00000188786	MTF1	TRUE	FALSE
chr1	37817461	T	A	ENST00000373036	ENSG00000188786	MTF1	FALSE	FALSE
chr1	37817464	C	A	ENST00000373036	ENSG00000188786	MTF1	FALSE	FALSE
chr1	37817470	T	A	ENST00000373036	ENSG00000188786	MTF1	TRUE	TRUE
chr1	37817479	G	A	ENST00000373036	ENSG00000188786	MTF1	TRUE	TRUE
chr1	37817482	G	A	ENST00000373036	ENSG00000188786	MTF1	TRUE	TRUE
chr1	37817483	C	A	ENST00000373036	ENSG00000188786	MTF1	TRUE	FALSE
chr1	37817483	C	G	ENST00000373036	ENSG00000188786	MTF1	TRUE	FALSE
chr1	37817483	C	T	ENST00000373036	ENSG00000188786	MTF1	TRUE	FALSE
chr1	37817484	T	A	ENST00000373036	ENSG00000188786	MTF1	TRUE	FALSE
chr1	37817484	T	C	ENST00000373036	ENSG00000188786	MTF1	TRUE	FALSE
chr1	37817484	T	G	ENST00000373036	ENSG00000188786	MTF1	TRUE	FALSE
chr1	37822119	A	C	ENST00000373036	ENSG00000188786	MTF1	TRUE	FALSE
chr1	37822119	A	G	ENST00000373036	ENSG00000188786	MTF1	TRUE	FALSE
chr1	37822119	A	T	ENST00000373036	ENSG00000188786	MTF1	TRUE	FALSE
chr1	37822120	C	A	ENST00000373036	ENSG00000188786	MTF1	TRUE	FALSE
chr1	37822120	C	G	ENST00000373036	ENSG00000188786	MTF1	TRUE	FALSE
chr1	37822120	C	T	ENST00000373036	ENSG00000188786	MTF1	TRUE	FALSE
chr1	37822126	G	A	ENST00000373036	ENSG00000188786	MTF1	TRUE	TRUE
chr1	37822129	C	A	ENST00000373036	ENSG00000188786	MTF1	TRUE	TRUE
chr1	37822132	G	A	ENST00000373036	ENSG00000188786	MTF1	TRUE	TRUE
chr1	37822138	G	A	ENST00000373036	ENSG00000188786	MTF1	TRUE	TRUE
chr1	37822161	A	C	ENST00000373036	ENSG00000188786	MTF1	TRUE	TRUE
chr1	37822161	A	T	ENST00000373036	ENSG00000188786	MTF1	TRUE	TRUE
chr1	37822166	C	T	ENST00000373036	ENSG00000188786	MTF1	TRUE	TRUE
chr1	37822167	C	T	ENST00000373036	ENSG00000188786	MTF1	TRUE	TRUE
chr1	37822171	G	A	ENST00000373036	ENSG00000188786	MTF1	TRUE	TRUE
chr1	37822173	A	C	ENST00000373036	ENSG00000188786	MTF1	TRUE	TRUE
chr1	37822173	A	T	ENST00000373036	ENSG00000188786	MTF1	TRUE	TRUE
chr1	37822180	G	A	ENST00000373036	ENSG00000188786	MTF1	TRUE	TRUE
chr1	37822183	C	A	ENST00000373036	ENSG00000188786	MTF1	TRUE	TRUE
chr1	37822186	C	A	ENST00000373036	ENSG00000188786	MTF1	TRUE	TRUE
chr1	37822204	G	A	ENST00000373036	ENSG00000188786	MTF1	TRUE	TRUE
chr1	37822288	G	A	ENST00000373036	ENSG00000188786	MTF1	TRUE	TRUE
chr1	37822309	C	A	ENST00000373036	ENSG00000188786	MTF1	TRUE	TRUE
chr1	37822321	G	A	ENST00000373036	ENSG00000188786	MTF1	TRUE	TRUE
chr1	37822347	G	C	ENST00000373036	ENSG00000188786	MTF1	TRUE	TRUE
chr1	37822347	G	T	ENST00000373036	ENSG00000188786	MTF1	TRUE	TRUE
chr1	37822365	G	C	ENST00000373036	ENSG00000188786	MTF1	TRUE	TRUE
chr1	37822365	G	T	ENST00000373036	ENSG00000188786	MTF1	TRUE	TRUE
chr1	37822396	C	A	ENST00000373036	ENSG00000188786	MTF1	TRUE	TRUE
chr1	37822411	G	A	ENST00000373036	ENSG00000188786	MTF1	TRUE	TRUE
chr1	37822420	G	A	ENST00000373036	ENSG00000188786	MTF1	TRUE	TRUE
chr1	37822438	C	A	ENST00000373036	ENSG00000188786	MTF1	TRUE	TRUE
chr1	37822441	G	A	ENST00000373036	ENSG00000188786	MTF1	TRUE	TRUE
chr1	37822459	G	A	ENST00000373036	ENSG00000188786	MTF1	TRUE	TRUE
chr1	37822483	C	A	ENST00000373036	ENSG00000188786	MTF1	TRUE	TRUE
chr1	37822492	G	A	ENST00000373036	ENSG00000188786	MTF1	TRUE	TRUE
chr1	37822494	A	C	ENST00000373036	ENSG00000188786	MTF1	TRUE	TRUE
chr1	37822494	A	T	ENST00000373036	ENSG00000188786	MTF1	TRUE	TRUE
chr1	37822525	G	A	ENST00000373036	ENSG00000188786	MTF1	TRUE	TRUE
chr1	37822528	G	A	ENST00000373036	ENSG00000188786	MTF1	TRUE	TRUE
chr1	37822540	C	A	ENST00000373036	ENSG00000188786	MTF1	TRUE	TRUE
chr1	37822575	G	C	ENST00000373036	ENSG00000188786	MTF1	TRUE	TRUE
chr1	37822575	G	T	ENST00000373036	ENSG00000188786	MTF1	TRUE	TRUE
chr1	37822594	G	A	ENST00000373036	ENSG00000188786	MTF1	TRUE	TRUE
chr1	37822603	C	A	ENST00000373036	ENSG00000188786	MTF1	TRUE	TRUE
chr1	37822618	G	A	ENST00000373036	ENSG00000188786	MTF1	TRUE	TRUE
chr1	37822638	A	C	ENST00000373036	ENSG00000188786	MTF1	TRUE	TRUE
chr1	37822638	A	T	ENST00000373036	ENSG00000188786	MTF1	TRUE	TRUE
chr1	37822647	G	C	ENST00000373036	ENSG00000188786	MTF1	TRUE	TRUE
chr1	37822647	G	T	ENST00000373036	ENSG00000188786	MTF1	TRUE	TRUE
chr1	37822654	C	A	ENST00000373036	ENSG00000188786	MTF1	TRUE	TRUE
chr1	37822680	G	C	ENST00000373036	ENSG00000188786	MTF1	TRUE	TRUE
chr1	37822680	G	T	ENST00000373036	ENSG00000188786	MTF1	TRUE	TRUE
chr1	37822684	C	A	ENST00000373036	ENSG00000188786	MTF1	TRUE	TRUE
chr1	37822705	C	A	ENST00000373036	ENSG00000188786	MTF1	TRUE	TRUE
chr1	37822710	A	T	ENST00000373036	ENSG00000188786	MTF1	TRUE	TRUE
chr1	37822717	C	A	ENST00000373036	ENSG00000188786	MTF1	TRUE	FALSE
chr1	37822717	C	G	ENST00000373036	ENSG00000188786	MTF1	TRUE	FALSE
chr1	37822717	C	T	ENST00000373036	ENSG00000188786	MTF1	TRUE	FALSE
chr1	37822718	T	A	ENST00000373036	ENSG00000188786	MTF1	TRUE	FALSE
chr1	37822718	T	C	ENST00000373036	ENSG00000188786	MTF1	TRUE	FALSE
chr1	37822718	T	G	ENST00000373036	ENSG00000188786	MTF1	TRUE	FALSE
chr1	37823708	A	C	ENST00000373036	ENSG00000188786	MTF1	TRUE	FALSE
chr1	37823708	A	G	ENST00000373036	ENSG00000188786	MTF1	TRUE	FALSE
chr1	37823708	A	T	ENST00000373036	ENSG00000188786	MTF1	TRUE	FALSE
chr1	37823709	C	A	ENST00000373036	ENSG00000188786	MTF1	TRUE	FALSE
chr1	37823709	C	G	ENST00000373036	ENSG00000188786	MTF1	TRUE	FALSE
chr1	37823709	C	T	ENST00000373036	ENSG00000188786	MTF1	TRUE	FALSE
chr1	37823716	G	A	ENST00000373036	ENSG00000188786	MTF1	TRUE	TRUE
chr1	37823719	G	A	ENST00000373036	ENSG00000188786	MTF1	TRUE	TRUE
chr1	37823728	C	A	ENST00000373036	ENSG00000188786	MTF1	TRUE	TRUE
chr1	37823731	G	A	ENST00000373036	ENSG00000188786	MTF1	TRUE	TRUE
chr1	37823748	G	C	ENST00000373036	ENSG00000188786	MTF1	TRUE	TRUE
chr1	37823748	G	T	ENST00000373036	ENSG00000188786	MTF1	TRUE	TRUE
chr1	37823755	G	A	ENST00000373036	ENSG00000188786	MTF1	TRUE	TRUE
chr1	37823763	G	C	ENST00000373036	ENSG00000188786	MTF1	TRUE	TRUE
chr1	37823763	G	T	ENST00000373036	ENSG00000188786	MTF1	TRUE	TRUE
chr1	37823767	C	A	ENST00000373036	ENSG00000188786	MTF1	TRUE	TRUE
chr1	37823784	G	C	ENST00000373036	ENSG00000188786	MTF1	TRUE	TRUE
chr1	37823784	G	T	ENST00000373036	ENSG00000188786	MTF1	TRUE	TRUE
chr1	37823803	G	A	ENST00000373036	ENSG00000188786	MTF1	TRUE	TRUE
chr1	37823809	G	A	ENST00000373036	ENSG00000188786	MTF1	TRUE	TRUE
chr1	37823813	C	A	ENST00000373036	ENSG00000188786	MTF1	TRUE	FALSE
chr1	37823813	C	G	ENST00000373036	ENSG00000188786	MTF1	TRUE	FALSE
chr1	37823813	C	T	ENST00000373036	ENSG00000188786	MTF1	TRUE	FALSE
chr1	37823814	T	A	ENST00000373036	ENSG00000188786	MTF1	TRUE	FALSE
chr1	37823814	T	C	ENST00000373036	ENSG00000188786	MTF1	TRUE	FALSE
chr1	37823814	T	G	ENST00000373036	ENSG00000188786	MTF1	TRUE	FALSE
chr1	37832243	A	C	ENST00000373036	ENSG00000188786	MTF1	TRUE	FALSE
chr1	37832243	A	G	ENST00000373036	ENSG00000188786	MTF1	FALSE	FALSE
chr1	37832243	A	T	ENST00000373036	ENSG00000188786	MTF1	TRUE	FALSE
chr1	37832244	C	A	ENST00000373036	ENSG00000188786	MTF1	TRUE	FALSE
chr1	37832244	C	G	ENST00000373036	ENSG00000188786	MTF1	TRUE	FALSE
chr1	37832244	C	T	ENST00000373036	ENSG00000188786	MTF1	TRUE	FALSE
chr1	37832259	C	A	ENST00000373036	ENSG00000188786	MTF1	TRUE	TRUE
chr1	37832262	G	A	ENST00000373036	ENSG00000188786	MTF1	TRUE	TRUE
chr1	37832264	A	T	ENST00000373036	ENSG00000188786	MTF1	TRUE	TRUE
chr1	37832268	C	A	ENST00000373036	ENSG00000188786	MTF1	TRUE	TRUE
chr1	37832291	A	T	ENST00000373036	ENSG00000188786	MTF1	TRUE	TRUE
chr1	37832302	A	T	ENST00000373036	ENSG00000188786	MTF1	TRUE	TRUE
chr1	37832309	G	C	ENST00000373036	ENSG00000188786	MTF1	TRUE	TRUE
chr1	37832309	G	T	ENST00000373036	ENSG00000188786	MTF1	TRUE	TRUE
chr1	37832323	C	A	ENST00000373036	ENSG00000188786	MTF1	TRUE	FALSE
chr1	37832323	C	G	ENST00000373036	ENSG00000188786	MTF1	TRUE	FALSE
chr1	37832323	C	T	ENST00000373036	ENSG00000188786	MTF1	TRUE	FALSE
chr1	37832324	T	A	ENST00000373036	ENSG00000188786	MTF1	TRUE	FALSE
chr1	37832324	T	C	ENST00000373036	ENSG00000188786	MTF1	TRUE	FALSE
chr1	37832324	T	G	ENST00000373036	ENSG00000188786	MTF1	TRUE	FALSE
chr1	37835077	A	C	ENST00000373036	ENSG00000188786	MTF1	TRUE	FALSE
chr1	37835077	A	G	ENST00000373036	ENSG00000188786	MTF1	TRUE	FALSE
chr1	37835077	A	T	ENST00000373036	ENSG00000188786	MTF1	TRUE	FALSE
chr1	37835078	C	A	ENST00000373036	ENSG00000188786	MTF1	TRUE	FALSE
chr1	37835078	C	G	ENST00000373036	ENSG00000188786	MTF1	TRUE	FALSE
chr1	37835078	C	T	ENST00000373036	ENSG00000188786	MTF1	TRUE	FALSE
chr1	37835081	C	A	ENST00000373036	ENSG00000188786	MTF1	TRUE	TRUE
chr1	37835083	G	C	ENST00000373036	ENSG00000188786	MTF1	TRUE	TRUE
chr1	37835083	G	T	ENST00000373036	ENSG00000188786	MTF1	TRUE	TRUE
chr1	37835087	C	A	ENST00000373036	ENSG00000188786	MTF1	TRUE	TRUE
chr1	37835096	G	A	ENST00000373036	ENSG00000188786	MTF1	TRUE	TRUE
chr1	37835109	G	C	ENST00000373036	ENSG00000188786	MTF1	TRUE	TRUE
chr1	37835109	G	T	ENST00000373036	ENSG00000188786	MTF1	TRUE	TRUE
chr1	37835113	G	C	ENST00000373036	ENSG00000188786	MTF1	TRUE	TRUE
chr1	37835113	G	T	ENST00000373036	ENSG00000188786	MTF1	TRUE	TRUE
chr1	37835120	C	A	ENST00000373036	ENSG00000188786	MTF1	TRUE	TRUE
chr1	37835123	T	A	ENST00000373036	ENSG00000188786	MTF1	TRUE	TRUE
chr1	37835138	T	A	ENST00000373036	ENSG00000188786	MTF1	TRUE	TRUE
chr1	37835150	T	A	ENST00000373036	ENSG00000188786	MTF1	TRUE	TRUE
chr1	37835157	G	C	ENST00000373036	ENSG00000188786	MTF1	TRUE	TRUE
chr1	37835157	G	T	ENST00000373036	ENSG00000188786	MTF1	TRUE	TRUE
chr1	37835162	G	A	ENST00000373036	ENSG00000188786	MTF1	TRUE	TRUE
chr1	37835177	T	A	ENST00000373036	ENSG00000188786	MTF1	TRUE	TRUE
chr1	37835180	C	A	ENST00000373036	ENSG00000188786	MTF1	TRUE	TRUE
chr1	37835181	A	T	ENST00000373036	ENSG00000188786	MTF1	TRUE	TRUE
chr1	37835196	G	T	ENST00000373036	ENSG00000188786	MTF1	TRUE	TRUE
chr1	37835210	T	A	ENST00000373036	ENSG00000188786	MTF1	TRUE	TRUE
chr1	37835213	C	A	ENST00000373036	ENSG00000188786	MTF1	TRUE	TRUE
chr1	37835216	C	A	ENST00000373036	ENSG00000188786	MTF1	TRUE	FALSE
chr1	37835216	C	G	ENST00000373036	ENSG00000188786	MTF1	TRUE	FALSE
chr1	37835216	C	T	ENST00000373036	ENSG00000188786	MTF1	TRUE	FALSE
chr1	37835217	T	A	ENST00000373036	ENSG00000188786	MTF1	TRUE	FALSE
chr1	37835217	T	C	ENST00000373036	ENSG00000188786	MTF1	TRUE	FALSE
chr1	37835217	T	G	ENST00000373036	ENSG00000188786	MTF1	TRUE	FALSE
chr1	37835669	A	C	ENST00000373036	ENSG00000188786	MTF1	TRUE	FALSE
chr1	37835669	A	G	ENST00000373036	ENSG00000188786	MTF1	TRUE	FALSE
chr1	37835669	A	T	ENST00000373036	ENSG00000188786	MTF1	TRUE	FALSE
chr1	37835670	C	A	ENST00000373036	ENSG00000188786	MTF1	TRUE	FALSE
chr1	37835670	C	G	ENST00000373036	ENSG00000188786	MTF1	TRUE	FALSE
chr1	37835670	C	T	ENST00000373036	ENSG00000188786	MTF1	TRUE	FALSE
chr1	37835695	T	A	ENST00000373036	ENSG00000188786	MTF1	TRUE	TRUE
chr1	37835722	T	A	ENST00000373036	ENSG00000188786	MTF1	TRUE	TRUE
chr1	37835725	C	A	ENST00000373036	ENSG00000188786	MTF1	TRUE	TRUE
chr1	37835726	A	T	ENST00000373036	ENSG00000188786	MTF1	TRUE	TRUE
chr1	37835741	G	T	ENST00000373036	ENSG00000188786	MTF1	TRUE	TRUE
chr1	37835745	C	A	ENST00000373036	ENSG00000188786	MTF1	TRUE	FALSE
chr1	37835745	C	G	ENST00000373036	ENSG00000188786	MTF1	FALSE	FALSE
chr1	37835745	C	T	ENST00000373036	ENSG00000188786	MTF1	TRUE	FALSE
chr1	37835746	T	A	ENST00000373036	ENSG00000188786	MTF1	TRUE	FALSE
chr1	37835746	T	C	ENST00000373036	ENSG00000188786	MTF1	TRUE	FALSE
chr1	37835746	T	G	ENST00000373036	ENSG00000188786	MTF1	TRUE	FALSE
chr1	37838623	A	C	ENST00000373036	ENSG00000188786	MTF1	TRUE	FALSE
chr1	37838623	A	G	ENST00000373036	ENSG00000188786	MTF1	TRUE	FALSE
chr1	37838623	A	T	ENST00000373036	ENSG00000188786	MTF1	TRUE	FALSE
chr1	37838624	C	A	ENST00000373036	ENSG00000188786	MTF1	TRUE	FALSE
chr1	37838624	C	G	ENST00000373036	ENSG00000188786	MTF1	TRUE	FALSE
chr1	37838624	C	T	ENST00000373036	ENSG00000188786	MTF1	TRUE	FALSE
chr1	37838635	T	A	ENST00000373036	ENSG00000188786	MTF1	TRUE	TRUE
chr1	37838638	C	A	ENST00000373036	ENSG00000188786	MTF1	TRUE	TRUE
chr1	37838653	G	A	ENST00000373036	ENSG00000188786	MTF1	TRUE	TRUE
chr1	37838662	T	A	ENST00000373036	ENSG00000188786	MTF1	TRUE	TRUE
chr1	37838687	G	C	ENST00000373036	ENSG00000188786	MTF1	TRUE	TRUE
chr1	37838687	G	T	ENST00000373036	ENSG00000188786	MTF1	TRUE	TRUE
chr1	37838692	T	A	ENST00000373036	ENSG00000188786	MTF1	TRUE	TRUE
chr1	37838696	G	T	ENST00000373036	ENSG00000188786	MTF1	TRUE	TRUE
chr1	37838704	C	A	ENST00000373036	ENSG00000188786	MTF1
chr1	37838710	C	A	ENST00000373036	ENSG00000188786	MTF1
chr1	37838711	A	T	ENST00000373036	ENSG00000188786	MTF1
chr1	37838725	T	A	ENST00000373036	ENSG00000188786	MTF1
chr1	37838743	G	A	ENST00000373036	ENSG00000188786	MTF1
chr1	37838752	T	A	ENST00000373036	ENSG00000188786	MTF1
chr1	37838757	C	A	ENST00000373036	ENSG00000188786	MTF1	TRUE	FALSE
chr1	37838757	C	G	ENST00000373036	ENSG00000188786	MTF1	TRUE	FALSE
chr1	37838757	C	T	ENST00000373036	ENSG00000188786	MTF1	TRUE	FALSE
chr1	37838758	T	A	ENST00000373036	ENSG00000188786	MTF1	TRUE	FALSE
chr1	37838758	T	C	ENST00000373036	ENSG00000188786	MTF1	TRUE	FALSE
chr1	37838758	T	G	ENST00000373036	ENSG00000188786	MTF1	TRUE	FALSE
chr1	37839918	A	C	ENST00000373036	ENSG00000188786	MTF1	TRUE	FALSE
chr1	37839918	A	G	ENST00000373036	ENSG00000188786	MTF1	TRUE	FALSE
chr1	37839918	A	T	ENST00000373036	ENSG00000188786	MTF1	TRUE	FALSE
chr1	37839919	C	A	ENST00000373036	ENSG00000188786	MTF1	TRUE	FALSE
chr1	37839919	C	G	ENST00000373036	ENSG00000188786	MTF1	TRUE	FALSE
chr1	37839919	C	T	ENST00000373036	ENSG00000188786	MTF1	TRUE	FALSE
chr1	37839922	G	C	ENST00000373036	ENSG00000188786	MTF1	TRUE	TRUE
chr1	37839922	G	T	ENST00000373036	ENSG00000188786	MTF1	TRUE	TRUE
chr1	37839942	T	A	ENST00000373036	ENSG00000188786	MTF1	TRUE	TRUE
chr1	37839945	C	A	ENST00000373036	ENSG00000188786	MTF1	TRUE	TRUE
chr1	37839946	A	T	ENST00000373036	ENSG00000188786	MTF1	TRUE	TRUE
chr1	37839954	G	A	ENST00000373036	ENSG00000188786	MTF1	TRUE	TRUE
chr1	37839961	A	T	ENST00000373036	ENSG00000188786	MTF1	TRUE	TRUE
chr1	37839966	C	A	ENST00000373036	ENSG00000188786	MTF1	TRUE	TRUE
chr1	37839975	T	A	ENST00000373036	ENSG00000188786	MTF1	TRUE	TRUE
chr1	37839978	C	A	ENST00000373036	ENSG00000188786	MTF1	TRUE	TRUE
chr1	37839981	T	A	ENST00000373036	ENSG00000188786	MTF1	TRUE	TRUE
chr1	37839993	G	A	ENST00000373036	ENSG00000188786	MTF1	TRUE	TRUE
chr1	37840012	G	C	ENST00000373036	ENSG00000188786	MTF1	TRUE	TRUE
chr1	37840012	G	T	ENST00000373036	ENSG00000188786	MTF1	TRUE	TRUE
chr1	37840032	T	A	ENST00000373036	ENSG00000188786	MTF1	TRUE	TRUE
chr1	37840036	A	T	ENST00000373036	ENSG00000188786	MTF1	TRUE	TRUE
chr1	37840044	C	A	ENST00000373036	ENSG00000188786	MTF1	TRUE	TRUE
chr1	37840047	G	A	ENST00000373036	ENSG00000188786	MTF1	TRUE	TRUE
chr1	37840051	A	T	ENST00000373036	ENSG00000188786	MTF1	TRUE	TRUE
chr1	37840063	G	C	ENST00000373036	ENSG00000188786	MTF1	TRUE	TRUE
chr1	37840063	G	T	ENST00000373036	ENSG00000188786	MTF1	TRUE	TRUE
chr1	37840068	C	A	ENST00000373036	ENSG00000188786	MTF1	TRUE	TRUE
chr1	37840071	C	A	ENST00000373036	ENSG00000188786	MTF1	TRUE	TRUE
chr1	37840074	G	A	ENST00000373036	ENSG00000188786	MTF1	TRUE	TRUE
chr1	37840083	T	A	ENST00000373036	ENSG00000188786	MTF1	TRUE	TRUE
chr1	37840086	G	A	ENST00000373036	ENSG00000188786	MTF1	TRUE	TRUE
chr1	37840095	G	A	ENST00000373036	ENSG00000188786	MTF1	TRUE	TRUE
chr1	37840114	G	C	ENST00000373036	ENSG00000188786	MTF1	TRUE	TRUE
chr1	37840114	G	T	ENST00000373036	ENSG00000188786	MTF1	TRUE	TRUE
chr1	37840126	A	T	ENST00000373036	ENSG00000188786	MTF1	TRUE	TRUE
chr1	37840134	C	A	ENST00000373036	ENSG00000188786	MTF1	TRUE	TRUE
chr1	37840141	A	T	ENST00000373036	ENSG00000188786	MTF1	TRUE	TRUE
chr1	37840146	G	A	ENST00000373036	ENSG00000188786	MTF1	TRUE	TRUE
chr1	37840147	G	C	ENST00000373036	ENSG00000188786	MTF1	TRUE	TRUE
chr1	37840147	G	T	ENST00000373036	ENSG00000188786	MTF1	TRUE	TRUE
chr1	37840155	T	A	ENST00000373036	ENSG00000188786	MTF1	TRUE	TRUE
chr1	37840159	C	A	ENST00000373036	ENSG00000188786	MTF1	TRUE	FALSE
chr1	37840159	C	G	ENST00000373036	ENSG00000188786	MTF1	TRUE	FALSE
chr1	37840159	C	T	ENST00000373036	ENSG00000188786	MTF1	TRUE	FALSE
chr1	37840160	T	A	ENST00000373036	ENSG00000188786	MTF1	TRUE	FALSE
chr1	37840160	T	C	ENST00000373036	ENSG00000188786	MTF1	TRUE	FALSE
chr1	37840160	T	G	ENST00000373036	ENSG00000188786	MTF1	TRUE	FALSE
chr1	37857249	A	C	ENST00000373036	ENSG00000188786	MTF1	TRUE	FALSE
chr1	37857249	A	G	ENST00000373036	ENSG00000188786	MTF1	TRUE	FALSE
chr1	37857249	A	T	ENST00000373036	ENSG00000188786	MTF1	TRUE	FALSE
chr1	37857250	C	A	ENST00000373036	ENSG00000188786	MTF1	TRUE	FALSE
chr1	37857250	C	G	ENST00000373036	ENSG00000188786	MTF1	TRUE	FALSE
chr1	37857250	C	T	ENST00000373036	ENSG00000188786	MTF1	TRUE	FALSE
chr1	37857253	C	A	ENST00000373036	ENSG00000188786	MTF1	TRUE	TRUE
chr1	37857256	T	A	ENST00000373036	ENSG00000188786	MTF1	TRUE	TRUE
chr1	37857262	T	A	ENST00000373036	ENSG00000188786	MTF1	TRUE	TRUE
chr1	37857268	C	A	ENST00000373036	ENSG00000188786	MTF1	TRUE	TRUE
chr1	37857272	A	T	ENST00000373036	ENSG00000188786	MTF1	TRUE	TRUE
chr1	37857277	C	A	ENST00000373036	ENSG00000188786	MTF1	TRUE	TRUE
chr1	37857279	G	T	ENST00000373036	ENSG00000188786	MTF1	TRUE	TRUE
chr1	37857283	G	A	ENST00000373036	ENSG00000188786	MTF1	TRUE	TRUE
chr1	37857304	C	A	ENST00000373036	ENSG00000188786	MTF1	TRUE	TRUE
chr1	37857313	T	A	ENST00000373036	ENSG00000188786	MTF1	TRUE	TRUE
chr1	37857345	A	T	ENST00000373036	ENSG00000188786	MTF1	TRUE	TRUE
chr1	37857355	G	A	ENST00000373036	ENSG00000188786	MTF1	TRUE	TRUE
chr1	37857363	G	C	ENST00000373036	ENSG00000188786	MTF1	TRUE	TRUE
chr1	37857363	G	T	ENST00000373036	ENSG00000188786	MTF1	TRUE	TRUE
chr1	37857376	G	A	ENST00000373036	ENSG00000188786	MTF1	TRUE	TRUE
chr1	37857380	A	C	ENST00000373036	ENSG00000188786	MTF1	TRUE	TRUE
chr1	37857380	A	T	ENST00000373036	ENSG00000188786	MTF1	TRUE	TRUE
chr1	37857388	G	A	ENST00000373036	ENSG00000188786	MTF1	TRUE	TRUE
chr1	37857400	C	A	ENST00000373036	ENSG00000188786	MTF1	TRUE	TRUE
chr1	37857424	C	A	ENST00000373036	ENSG00000188786	MTF1	TRUE	TRUE
chr1	37857427	C	A	ENST00000373036	ENSG00000188786	MTF1	TRUE	TRUE
chr1	37857447	A	T	ENST00000373036	ENSG00000188786	MTF1	TRUE	TRUE
chr1	37857454	C	A	ENST00000373036	ENSG00000188786	MTF1	TRUE	TRUE
chr1	37857457	C	A	ENST00000373036	ENSG00000188786	MTF1	TRUE	TRUE
chr1	37857458	G	T	ENST00000373036	ENSG00000188786	MTF1	TRUE	TRUE
chr1	37857463	G	A	ENST00000373036	ENSG00000188786	MTF1	TRUE	TRUE
chr1	37857466	C	A	ENST00000373036	ENSG00000188786	MTF1	TRUE	TRUE
chr1	37857478	C	A	ENST00000373036	ENSG00000188786	MTF1	TRUE	TRUE
chr1	37857484	C	A	ENST00000373036	ENSG00000188786	MTF1	TRUE	TRUE
chr1	37857486	A	T	ENST00000373036	ENSG00000188786	MTF1	TRUE	TRUE
chr1	37857502	G	A	ENST00000373036	ENSG00000188786	MTF1	TRUE	TRUE
chr1	37857505	C	A	ENST00000373036	ENSG00000188786	MTF1	TRUE	TRUE
chr1	37857527	A	C	ENST00000373036	ENSG00000188786	MTF1	TRUE	TRUE
chr1	37857527	A	T	ENST00000373036	ENSG00000188786	MTF1	TRUE	TRUE
chr1	37857538	C	A	ENST00000373036	ENSG00000188786	MTF1	TRUE	TRUE
chr1	37857543	G	C	ENST00000373036	ENSG00000188786	MTF1	TRUE	TRUE
chr1	37857543	G	T	ENST00000373036	ENSG00000188786	MTF1	TRUE	TRUE
chr1	37857559	C	A	ENST00000373036	ENSG00000188786	MTF1	TRUE	TRUE
chr1	37857565	T	A	ENST00000373036	ENSG00000188786	MTF1	TRUE	TRUE
chr1	37857586	T	A	ENST00000373036	ENSG00000188786	MTF1	TRUE	TRUE
chr1	37857604	C	A	ENST00000373036	ENSG00000188786	MTF1	TRUE	FALSE
chr1	37857610	C	A	ENST00000373036	ENSG00000188786	MTF1	FALSE	FALSE
chr1	37857613	C	A	ENST00000373036	ENSG00000188786	MTF1	FALSE	FALSE
chr1	37857619	C	A	ENST00000373036	ENSG00000188786	MTF1	FALSE	FALSE
chr1	37857623	G	C	ENST00000373036	ENSG00000188786	MTF1	FALSE	FALSE
chr1	37857623	G	T	ENST00000373036	ENSG00000188786	MTF1	FALSE	FALSE
chr1	37857652	C	A	ENST00000373036	ENSG00000188786	MTF1	FALSE	FALSE
chr1	37857710	C	A	ENST00000373036	ENSG00000188786	MTF1	TRUE	FALSE
chr1	37857710	C	G	ENST00000373036	ENSG00000188786	MTF1	TRUE	FALSE
chr1	37857710	C	T	ENST00000373036	ENSG00000188786	MTF1	TRUE	FALSE
chr1	37857711	T	A	ENST00000373036	ENSG00000188786	MTF1	TRUE	FALSE
chr1	37857711	T	C	ENST00000373036	ENSG00000188786	MTF1	TRUE	FALSE
chr1	37857711	T	G	ENST00000373036	ENSG00000188786	MTF1	TRUE	FALSE
chr1	37859529	A	C	ENST00000373036	ENSG00000188786	MTF1	FALSE	FALSE
chr1	37859529	A	G	ENST00000373036	ENSG00000188786	MTF1	FALSE	FALSE
chr1	37859529	A	T	ENST00000373036	ENSG00000188786	MTF1	FALSE	FALSE
chr1	37859530	C	A	ENST00000373036	ENSG00000188786	MTF1	FALSE	FALSE
chr1	37859530	C	G	ENST00000373036	ENSG00000188786	MTF1	FALSE	FALSE
chr1	37859530	C	T	ENST00000373036	ENSG00000188786	MTF1	FALSE	FALSE
chr1	37862327	G	T	ENST00000373024	ENSG00000204084	INPP5B	FALSE	FALSE
chr1	37862338	G	A	ENST00000373024	ENSG00000204084	INPP5B	FALSE	FALSE
chr1	37862350	C	A	ENST00000373024	ENSG00000204084	INPP5B	FALSE	FALSE
chr1	37862353	G	A	ENST00000373024	ENSG00000204084	INPP5B	FALSE	FALSE
chr1	37862359	T	A	ENST00000373024	ENSG00000204084	INPP5B	FALSE	FALSE
chr1	37862362	T	A	ENST00000373024	ENSG00000204084	INPP5B	FALSE	FALSE
chr1	37862365	T	A	ENST00000373024	ENSG00000204084	INPP5B	FALSE	FALSE
chr1	37862368	C	A	ENST00000373024	ENSG00000204084	INPP5B	FALSE	FALSE
chr1	37862383	T	A	ENST00000373024	ENSG00000204084	INPP5B	FALSE	FALSE
chr1	37862386	G	A	ENST00000373024	ENSG00000204084	INPP5B	FALSE	FALSE
chr1	37862404	G	A	ENST00000373024	ENSG00000204084	INPP5B	FALSE	FALSE
chr1	37862409	A	T	ENST00000373024	ENSG00000204084	INPP5B	FALSE	FALSE
chr1	37862412	A	C	ENST00000373024	ENSG00000204084	INPP5B	FALSE	FALSE
chr1	37862412	A	T	ENST00000373024	ENSG00000204084	INPP5B	FALSE	FALSE
chr1	37862431	C	A	ENST00000373024	ENSG00000204084	INPP5B	TRUE	FALSE
chr1	37862431	C	G	ENST00000373024	ENSG00000204084	INPP5B	TRUE	FALSE
chr1	37862431	C	T	ENST00000373024	ENSG00000204084	INPP5B	TRUE	FALSE
chr1	37862432	T	A	ENST00000373024	ENSG00000204084	INPP5B	TRUE	FALSE
chr1	37862432	T	C	ENST00000373024	ENSG00000204084	INPP5B	TRUE	FALSE
chr1	37862432	T	G	ENST00000373024	ENSG00000204084	INPP5B	TRUE	FALSE
chr1	37864310	A	C	ENST00000373024	ENSG00000204084	INPP5B	TRUE	FALSE
chr1	37864310	A	G	ENST00000373024	ENSG00000204084	INPP5B	TRUE	FALSE
chr1	37864310	A	T	ENST00000373024	ENSG00000204084	INPP5B	TRUE	FALSE
chr1	37864311	C	A	ENST00000373024	ENSG00000204084	INPP5B	TRUE	FALSE
chr1	37864311	C	G	ENST00000373024	ENSG00000204084	INPP5B	TRUE	FALSE
chr1	37864311	C	T	ENST00000373024	ENSG00000204084	INPP5B	TRUE	FALSE
chr1	37864324	C	A	ENST00000373024	ENSG00000204084	INPP5B	FALSE	FALSE
chr1	37864329	A	T	ENST00000373024	ENSG00000204084	INPP5B	FALSE	FALSE
chr1	37864339	T	A	ENST00000373024	ENSG00000204084	INPP5B	FALSE	FALSE
chr1	37864344	G	C	ENST00000373024	ENSG00000204084	INPP5B	FALSE	FALSE
chr1	37864344	G	T	ENST00000373024	ENSG00000204084	INPP5B	FALSE	FALSE
chr1	37864351	T	A	ENST00000373024	ENSG00000204084	INPP5B	FALSE	FALSE
chr1	37864360	C	A	ENST00000373024	ENSG00000204084	INPP5B	FALSE	FALSE
chr1	37864363	G	A	ENST00000373024	ENSG00000204084	INPP5B	TRUE	TRUE
chr1	37864365	A	T	ENST00000373024	ENSG00000204084	INPP5B	TRUE	TRUE
chr1	37864377	A	T	ENST00000373024	ENSG00000204084	INPP5B	TRUE	TRUE
chr1	37864379	G	C	ENST00000373024	ENSG00000204084	INPP5B	TRUE	TRUE
chr1	37864379	G	T	ENST00000373024	ENSG00000204084	INPP5B	TRUE	TRUE
chr1	37864396	T	A	ENST00000373024	ENSG00000204084	INPP5B	TRUE	TRUE
chr1	37864424	C	A	ENST00000373024	ENSG00000204084	INPP5B	TRUE	FALSE
chr1	37864424	C	G	ENST00000373024	ENSG00000204084	INPP5B	TRUE	FALSE
chr1	37864424	C	T	ENST00000373024	ENSG00000204084	INPP5B	TRUE	FALSE
chr1	37864425	T	A	ENST00000373024	ENSG00000204084	INPP5B	TRUE	FALSE
chr1	37864425	T	C	ENST00000373024	ENSG00000204084	INPP5B	TRUE	FALSE
chr1	37864425	T	G	ENST00000373024	ENSG00000204084	INPP5B	TRUE	FALSE
chr1	37865759	A	C	ENST00000373024	ENSG00000204084	INPP5B	TRUE	FALSE
chr1	37865759	A	G	ENST00000373024	ENSG00000204084	INPP5B	TRUE	FALSE
chr1	37865759	A	T	ENST00000373024	ENSG00000204084	INPP5B	TRUE	FALSE
chr1	37865760	C	A	ENST00000373024	ENSG00000204084	INPP5B	TRUE	FALSE
chr1	37865760	C	G	ENST00000373024	ENSG00000204084	INPP5B	TRUE	FALSE
chr1	37865760	C	T	ENST00000373024	ENSG00000204084	INPP5B	TRUE	FALSE
chr1	37865763	G	A	ENST00000373024	ENSG00000204084	INPP5B	TRUE	TRUE
chr1	37865766	T	A	ENST00000373024	ENSG00000204084	INPP5B	TRUE	TRUE
chr1	37865776	G	C	ENST00000373024	ENSG00000204084	INPP5B	TRUE	TRUE
chr1	37865776	G	T	ENST00000373024	ENSG00000204084	INPP5B	TRUE	TRUE
chr1	37865788	A	T	ENST00000373024	ENSG00000204084	INPP5B	TRUE	TRUE
chr1	37865793	C	A	ENST00000373024	ENSG00000204084	INPP5B	TRUE	TRUE
chr1	37865795	A	T	ENST00000373024	ENSG00000204084	INPP5B	TRUE	TRUE
chr1	37865797	G	T	ENST00000373024	ENSG00000204084	INPP5B	TRUE	TRUE
chr1	37865806	G	C	ENST00000373024	ENSG00000204084	INPP5B	TRUE	TRUE
chr1	37865806	G	T	ENST00000373024	ENSG00000204084	INPP5B	TRUE	TRUE
chr1	37865815	G	C	ENST00000373024	ENSG00000204084	INPP5B	TRUE	TRUE
chr1	37865815	G	T	ENST00000373024	ENSG00000204084	INPP5B	TRUE	TRUE
chr1	37865818	A	T	ENST00000373024	ENSG00000204084	INPP5B	TRUE	TRUE
chr1	37865832	C	A	ENST00000373024	ENSG00000204084	INPP5B	TRUE	TRUE
chr1	37865844	C	A	ENST00000373024	ENSG00000204084	INPP5B	TRUE	TRUE
chr1	37865865	C	A	ENST00000373024	ENSG00000204084	INPP5B	TRUE	TRUE
chr1	37865889	C	A	ENST00000373024	ENSG00000204084	INPP5B	FALSE	FALSE
chr1	37865889	C	G	ENST00000373024	ENSG00000204084	INPP5B	FALSE	FALSE
chr1	37865889	C	T	ENST00000373024	ENSG00000204084	INPP5B	FALSE	FALSE
chr1	37865890	T	A	ENST00000373024	ENSG00000204084	INPP5B	FALSE	FALSE
chr1	37865890	T	C	ENST00000373024	ENSG00000204084	INPP5B	FALSE	FALSE
chr1	37865890	T	G	ENST00000373024	ENSG00000204084	INPP5B	FALSE	FALSE
chr1	37866457	A	C	ENST00000373024	ENSG00000204084	INPP5B	TRUE	FALSE
chr1	37866457	A	G	ENST00000373024	ENSG00000204084	INPP5B	TRUE	FALSE
chr1	37866457	A	T	ENST00000373024	ENSG00000204084	INPP5B	TRUE	FALSE
chr1	37866458	C	A	ENST00000373024	ENSG00000204084	INPP5B	TRUE	FALSE
chr1	37866458	C	G	ENST00000373024	ENSG00000204084	INPP5B	TRUE	FALSE
chr1	37866458	C	T	ENST00000373024	ENSG00000204084	INPP5B	FALSE	FALSE
chr1	37866477	C	A	ENST00000373024	ENSG00000204084	INPP5B
chr1	37866485	A	T	ENST00000373024	ENSG00000204084	INPP5B
chr1	37866487	G	T	ENST00000373024	ENSG00000204084	INPP5B
chr1	37866504	C	A	ENST00000373024	ENSG00000204084	INPP5B	TRUE	TRUE
chr1	37866510	C	A	ENST00000373024	ENSG00000204084	INPP5B	TRUE	TRUE
chr1	37866512	G	C	ENST00000373024	ENSG00000204084	INPP5B	TRUE	TRUE
chr1	37866512	G	T	ENST00000373024	ENSG00000204084	INPP5B	TRUE	TRUE
chr1	37866528	G	A	ENST00000373024	ENSG00000204084	INPP5B	TRUE	TRUE
chr1	37866531	G	A	ENST00000373024	ENSG00000204084	INPP5B	TRUE	TRUE
chr1	37866543	C	A	ENST00000373024	ENSG00000204084	INPP5B	TRUE	TRUE
chr1	37866544	C	A	ENST00000373024	ENSG00000204084	INPP5B	TRUE	FALSE
chr1	37866544	C	G	ENST00000373024	ENSG00000204084	INPP5B	TRUE	FALSE
chr1	37866544	C	T	ENST00000373024	ENSG00000204084	INPP5B	TRUE	FALSE
chr1	37866545	T	A	ENST00000373024	ENSG00000204084	INPP5B	TRUE	FALSE
chr1	37866545	T	C	ENST00000373024	ENSG00000204084	INPP5B	TRUE	FALSE
chr1	37866545	T	G	ENST00000373024	ENSG00000204084	INPP5B	TRUE	FALSE
chr1	37868499	A	C	ENST00000373024	ENSG00000204084	INPP5B	TRUE	FALSE
chr1	37868499	A	G	ENST00000373024	ENSG00000204084	INPP5B	FALSE	FALSE
chr1	37868499	A	T	ENST00000373024	ENSG00000204084	INPP5B	TRUE	FALSE
chr1	37868500	C	A	ENST00000373024	ENSG00000204084	INPP5B	TRUE	FALSE
chr1	37868500	C	G	ENST00000373024	ENSG00000204084	INPP5B	TRUE	FALSE
chr1	37868500	C	T	ENST00000373024	ENSG00000204084	INPP5B	TRUE	FALSE
chr1	37868503	G	A	ENST00000373024	ENSG00000204084	INPP5B	TRUE	TRUE
chr1	37868506	G	A	ENST00000373024	ENSG00000204084	INPP5B	TRUE	TRUE
chr1	37868518	G	A	ENST00000373024	ENSG00000204084	INPP5B	TRUE	TRUE
chr1	37868519	G	C	ENST00000373024	ENSG00000204084	INPP5B	TRUE	TRUE
chr1	37868519	G	T	ENST00000373024	ENSG00000204084	INPP5B	TRUE	TRUE
chr1	37868525	G	C	ENST00000373024	ENSG00000204084	INPP5B	TRUE	TRUE
chr1	37868525	G	T	ENST00000373024	ENSG00000204084	INPP5B	TRUE	TRUE
chr1	37868540	C	T	ENST00000373024	ENSG00000204084	INPP5B	TRUE	TRUE
chr1	37868541	C	T	ENST00000373024	ENSG00000204084	INPP5B	TRUE	TRUE
chr1	37868548	C	A	ENST00000373024	ENSG00000204084	INPP5B	TRUE	TRUE
chr1	37868551	T	A	ENST00000373024	ENSG00000204084	INPP5B	TRUE	TRUE
chr1	37868560	C	A	ENST00000373024	ENSG00000204084	INPP5B	TRUE	TRUE
chr1	37868574	A	T	ENST00000373024	ENSG00000204084	INPP5B	TRUE	TRUE
chr1	37868578	G	A	ENST00000373024	ENSG00000204084	INPP5B	TRUE	TRUE
chr1	37868593	C	A	ENST00000373024	ENSG00000204084	INPP5B	TRUE	TRUE
chr1	37868597	C	T	ENST00000373024	ENSG00000204084	INPP5B	TRUE	TRUE
chr1	37868598	C	T	ENST00000373024	ENSG00000204084	INPP5B	TRUE	TRUE
chr1	37868615	C	A	ENST00000373024	ENSG00000204084	INPP5B	TRUE	FALSE
chr1	37868615	C	G	ENST00000373024	ENSG00000204084	INPP5B	TRUE	FALSE
chr1	37868615	C	T	ENST00000373024	ENSG00000204084	INPP5B	TRUE	FALSE
chr1	37868616	T	A	ENST00000373024	ENSG00000204084	INPP5B	TRUE	FALSE
chr1	37868616	T	C	ENST00000373024	ENSG00000204084	INPP5B	TRUE	FALSE
chr1	37868616	T	G	ENST00000373024	ENSG00000204084	INPP5B	TRUE	FALSE
chr1	37872928	A	C	ENST00000373024	ENSG00000204084	INPP5B	TRUE	FALSE
chr1	37872928	A	G	ENST00000373024	ENSG00000204084	INPP5B	TRUE	FALSE
chr1	37872928	A	T	ENST00000373024	ENSG00000204084	INPP5B	TRUE	FALSE
chr1	37872929	C	A	ENST00000373024	ENSG00000204084	INPP5B	TRUE	FALSE
chr1	37872929	C	G	ENST00000373024	ENSG00000204084	INPP5B	TRUE	FALSE
chr1	37872929	C	T	ENST00000373024	ENSG00000204084	INPP5B	TRUE	FALSE
chr1	37872935	C	A	ENST00000373024	ENSG00000204084	INPP5B	TRUE	TRUE
chr1	37872947	C	A	ENST00000373024	ENSG00000204084	INPP5B	TRUE	TRUE
chr1	37872961	A	T	ENST00000373024	ENSG00000204084	INPP5B	TRUE	TRUE
chr1	37872971	C	A	ENST00000373024	ENSG00000204084	INPP5B	TRUE	TRUE
chr1	37872974	T	A	ENST00000373024	ENSG00000204084	INPP5B	TRUE	TRUE
chr1	37872978	G	C	ENST00000373024	ENSG00000204084	INPP5B	TRUE	TRUE
chr1	37872978	G	T	ENST00000373024	ENSG00000204084	INPP5B	TRUE	TRUE
chr1	37872981	A	T	ENST00000373024	ENSG00000204084	INPP5B	TRUE	TRUE
chr1	37873008	A	T	ENST00000373024	ENSG00000204084	INPP5B	TRUE	TRUE
chr1	37873020	G	C	ENST00000373024	ENSG00000204084	INPP5B	TRUE	TRUE
chr1	37873020	G	T	ENST00000373024	ENSG00000204084	INPP5B	TRUE	TRUE
chr1	37873039	A	T	ENST00000373024	ENSG00000204084	INPP5B	TRUE	TRUE
chr1	37873044	G	C	ENST00000373024	ENSG00000204084	INPP5B	TRUE	TRUE
chr1	37873044	G	T	ENST00000373024	ENSG00000204084	INPP5B	TRUE	TRUE
chr1	37873052	T	A	ENST00000373024	ENSG00000204084	INPP5B	TRUE	TRUE
chr1	37873055	C	A	ENST00000373024	ENSG00000204084	INPP5B	TRUE	TRUE
chr1	37873063	A	T	ENST00000373024	ENSG00000204084	INPP5B	TRUE	TRUE
chr1	37873085	C	A	ENST00000373024	ENSG00000204084	INPP5B	TRUE	TRUE
chr1	37873091	T	A	ENST00000373024	ENSG00000204084	INPP5B	TRUE	TRUE
chr1	37873097	C	A	ENST00000373024	ENSG00000204084	INPP5B	TRUE	TRUE
chr1	37873102	G	T	ENST00000373024	ENSG00000204084	INPP5B	TRUE	TRUE
chr1	37873112	T	A	ENST00000373024	ENSG00000204084	INPP5B	TRUE	TRUE
chr1	37873127	T	A	ENST00000373024	ENSG00000204084	INPP5B	TRUE	TRUE
chr1	37873142	C	A	ENST00000373024	ENSG00000204084	INPP5B	TRUE	TRUE
chr1	37873144	A	T	ENST00000373024	ENSG00000204084	INPP5B	TRUE	TRUE
chr1	37873154	C	A	ENST00000373024	ENSG00000204084	INPP5B	TRUE	TRUE
chr1	37873166	C	A	ENST00000373024	ENSG00000204084	INPP5B	TRUE	FALSE
chr1	37873166	C	G	ENST00000373024	ENSG00000204084	INPP5B	TRUE	FALSE
chr1	37873166	C	T	ENST00000373024	ENSG00000204084	INPP5B	TRUE	FALSE
chr1	37873167	T	A	ENST00000373024	ENSG00000204084	INPP5B	TRUE	FALSE
chr1	37873167	T	C	ENST00000373024	ENSG00000204084	INPP5B	TRUE	FALSE
chr1	37873167	T	G	ENST00000373024	ENSG00000204084	INPP5B	TRUE	FALSE
chr1	37873991	A	C	ENST00000373024	ENSG00000204084	INPP5B	TRUE	FALSE
chr1	37873991	A	G	ENST00000373024	ENSG00000204084	INPP5B	TRUE	FALSE
chr1	37873991	A	T	ENST00000373024	ENSG00000204084	INPP5B	TRUE	FALSE
chr1	37873992	C	A	ENST00000373024	ENSG00000204084	INPP5B	TRUE	FALSE
chr1	37873992	C	G	ENST00000373024	ENSG00000204084	INPP5B	TRUE	FALSE
chr1	37873992	C	T	ENST00000373024	ENSG00000204084	INPP5B	TRUE	FALSE
chr1	37874011	T	A	ENST00000373024	ENSG00000204084	INPP5B	TRUE	TRUE
chr1	37874030	C	T	ENST00000373024	ENSG00000204084	INPP5B	TRUE	TRUE
chr1	37874031	C	T	ENST00000373024	ENSG00000204084	INPP5B	TRUE	TRUE
chr1	37874035	G	A	ENST00000373024	ENSG00000204084	INPP5B	TRUE	TRUE
chr1	37874038	T	A	ENST00000373024	ENSG00000204084	INPP5B	TRUE	TRUE
chr1	37874039	A	T	ENST00000373024	ENSG00000204084	INPP5B	TRUE	TRUE
chr1	37874042	G	C	ENST00000373024	ENSG00000204084	INPP5B	TRUE	TRUE
chr1	37874042	G	T	ENST00000373024	ENSG00000204084	INPP5B	TRUE	TRUE
chr1	37874050	C	A	ENST00000373024	ENSG00000204084	INPP5B	TRUE	TRUE
chr1	37874053	C	A	ENST00000373024	ENSG00000204084	INPP5B	TRUE	TRUE
chr1	37874062	T	A	ENST00000373024	ENSG00000204084	INPP5B	TRUE	TRUE
chr1	37874074	C	A	ENST00000373024	ENSG00000204084	INPP5B	TRUE	TRUE
chr1	37874081	A	T	ENST00000373024	ENSG00000204084	INPP5B	TRUE	TRUE
chr1	37874092	G	A	ENST00000373024	ENSG00000204084	INPP5B	TRUE	TRUE
chr1	37874095	C	A	ENST00000373024	ENSG00000204084	INPP5B	TRUE	TRUE
chr1	37874116	C	A	ENST00000373024	ENSG00000204084	INPP5B	TRUE	TRUE
chr1	37874122	T	A	ENST00000373024	ENSG00000204084	INPP5B	TRUE	TRUE
chr1	37874124	A	T	ENST00000373024	ENSG00000204084	INPP5B	TRUE	TRUE
chr1	37874128	G	A	ENST00000373024	ENSG00000204084	INPP5B	TRUE	TRUE
chr1	37874132	G	C	ENST00000373024	ENSG00000204084	INPP5B	TRUE	TRUE
chr1	37874132	G	T	ENST00000373024	ENSG00000204084	INPP5B	TRUE	TRUE
chr1	37874137	T	A	ENST00000373024	ENSG00000204084	INPP5B	TRUE	TRUE
chr1	37874146	G	A	ENST00000373024	ENSG00000204084	INPP5B	TRUE	TRUE
chr1	37874150	A	T	ENST00000373024	ENSG00000204084	INPP5B	TRUE	TRUE
chr1	37874156	C	A	ENST00000373024	ENSG00000204084	INPP5B	TRUE	FALSE
chr1	37874156	C	G	ENST00000373024	ENSG00000204084	INPP5B	TRUE	FALSE
chr1	37874156	C	T	ENST00000373024	ENSG00000204084	INPP5B	TRUE	FALSE
chr1	37874157	T	A	ENST00000373024	ENSG00000204084	INPP5B	TRUE	FALSE
chr1	37874157	T	C	ENST00000373024	ENSG00000204084	INPP5B	TRUE	FALSE
chr1	37874157	T	G	ENST00000373024	ENSG00000204084	INPP5B	TRUE	FALSE
chr1	37875604	A	C	ENST00000373024	ENSG00000204084	INPP5B	TRUE	FALSE
chr1	37875604	A	G	ENST00000373024	ENSG00000204084	INPP5B	TRUE	FALSE
chr1	37875604	A	T	ENST00000373024	ENSG00000204084	INPP5B	TRUE	FALSE
chr1	37875605	C	A	ENST00000373024	ENSG00000204084	INPP5B	TRUE	FALSE
chr1	37875605	C	G	ENST00000373024	ENSG00000204084	INPP5B	TRUE	FALSE
chr1	37875605	C	T	ENST00000373024	ENSG00000204084	INPP5B	TRUE	FALSE
chr1	37875608	C	A	ENST00000373024	ENSG00000204084	INPP5B	TRUE	TRUE
chr1	37875611	G	A	ENST00000373024	ENSG00000204084	INPP5B	TRUE	TRUE
chr1	37875614	T	A	ENST00000373024	ENSG00000204084	INPP5B	TRUE	TRUE
chr1	37875647	C	A	ENST00000373024	ENSG00000204084	INPP5B	TRUE	TRUE
chr1	37875653	T	A	ENST00000373024	ENSG00000204084	INPP5B	TRUE	TRUE
chr1	37875674	C	A	ENST00000373024	ENSG00000204084	INPP5B	TRUE	TRUE
chr1	37875677	C	A	ENST00000373024	ENSG00000204084	INPP5B	TRUE	TRUE
chr1	37875686	T	A	ENST00000373024	ENSG00000204084	INPP5B	TRUE	TRUE
chr1	37875690	G	C	ENST00000373024	ENSG00000204084	INPP5B	TRUE	TRUE
chr1	37875690	G	T	ENST00000373024	ENSG00000204084	INPP5B	TRUE	TRUE
chr1	37875698	C	A	ENST00000373024	ENSG00000204084	INPP5B	TRUE	TRUE
chr1	37875717	C	A	ENST00000373024	ENSG00000204084	INPP5B	TRUE	TRUE
chr1	37875717	C	G	ENST00000373024	ENSG00000204084	INPP5B	TRUE	TRUE
chr1	37875717	C	T	ENST00000373024	ENSG00000204084	INPP5B	TRUE	TRUE
chr1	37875718	T	A	ENST00000373024	ENSG00000204084	INPP5B	TRUE	TRUE
chr1	37875718	T	C	ENST00000373024	ENSG00000204084	INPP5B	TRUE	FALSE
chr1	37875718	T	G	ENST00000373024	ENSG00000204084	INPP5B	TRUE	TRUE
chr1	37878186	A	C	ENST00000373024	ENSG00000204084	INPP5B	TRUE	FALSE
chr1	37878186	A	G	ENST00000373024	ENSG00000204084	INPP5B	TRUE	FALSE
chr1	37878186	A	T	ENST00000373024	ENSG00000204084	INPP5B	TRUE	FALSE
chr1	37878187	C	A	ENST00000373024	ENSG00000204084	INPP5B	TRUE	FALSE
chr1	37878187	C	G	ENST00000373024	ENSG00000204084	INPP5B	TRUE	FALSE
chr1	37878187	C	T	ENST00000373024	ENSG00000204084	INPP5B	TRUE	FALSE
chr1	37878204	G	C	ENST00000373024	ENSG00000204084	INPP5B	TRUE	TRUE
chr1	37878204	G	T	ENST00000373024	ENSG00000204084	INPP5B	TRUE	TRUE
chr1	37878217	T	A	ENST00000373024	ENSG00000204084	INPP5B	TRUE	TRUE
chr1	37878232	T	A	ENST00000373024	ENSG00000204084	INPP5B	TRUE	TRUE
chr1	37878250	G	A	ENST00000373024	ENSG00000204084	INPP5B	TRUE	TRUE
chr1	37878251	G	C	ENST00000373024	ENSG00000204084	INPP5B	TRUE	TRUE
chr1	37878251	G	T	ENST00000373024	ENSG00000204084	INPP5B	TRUE	TRUE
chr1	37878262	G	A	ENST00000373024	ENSG00000204084	INPP5B	TRUE	TRUE
chr1	37878274	T	A	ENST00000373024	ENSG00000204084	INPP5B	TRUE	TRUE
chr1	37878280	T	A	ENST00000373024	ENSG00000204084	INPP5B	TRUE	TRUE
chr1	37878281	C	T	ENST00000373024	ENSG00000204084	INPP5B	TRUE	TRUE
chr1	37878282	C	T	ENST00000373024	ENSG00000204084	INPP5B	TRUE	TRUE
chr1	37878296	A	T	ENST00000373024	ENSG00000204084	INPP5B	TRUE	TRUE
chr1	37878299	C	T	ENST00000373024	ENSG00000204084	INPP5B	TRUE	TRUE
chr1	37878300	C	T	ENST00000373024	ENSG00000204084	INPP5B	TRUE	TRUE
chr1	37878314	G	T	ENST00000373024	ENSG00000204084	INPP5B	TRUE	TRUE
chr1	37878319	T	A	ENST00000373024	ENSG00000204084	INPP5B	TRUE	TRUE
chr1	37878322	C	A	ENST00000373024	ENSG00000204084	INPP5B	TRUE	TRUE
chr1	37878324	C	A	ENST00000373024	ENSG00000204084	INPP5B	TRUE	FALSE
chr1	37878324	C	G	ENST00000373024	ENSG00000204084	INPP5B	TRUE	FALSE
chr1	37878324	C	T	ENST00000373024	ENSG00000204084	INPP5B	TRUE	FALSE
chr1	37878325	T	A	ENST00000373024	ENSG00000204084	INPP5B	TRUE	FALSE
chr1	37878325	T	C	ENST00000373024	ENSG00000204084	INPP5B	TRUE	FALSE
chr1	37878325	T	G	ENST00000373024	ENSG00000204084	INPP5B	TRUE	FALSE
chr1	37880083	A	C	ENST00000373024	ENSG00000204084	INPP5B	TRUE	FALSE
chr1	37880083	A	G	ENST00000373024	ENSG00000204084	INPP5B	TRUE	FALSE
chr1	37880083	A	T	ENST00000373024	ENSG00000204084	INPP5B	TRUE	FALSE
chr1	37880084	C	A	ENST00000373024	ENSG00000204084	INPP5B	TRUE	FALSE
chr1	37880084	C	G	ENST00000373024	ENSG00000204084	INPP5B	TRUE	FALSE
chr1	37880084	C	T	ENST00000373024	ENSG00000204084	INPP5B	TRUE	FALSE
chr1	37880093	C	T	ENST00000373024	ENSG00000204084	INPP5B	TRUE	TRUE
chr1	37880094	C	T	ENST00000373024	ENSG00000204084	INPP5B	TRUE	TRUE
chr1	37880114	A	C	ENST00000373024	ENSG00000204084	INPP5B	TRUE	TRUE
chr1	37880114	A	T	ENST00000373024	ENSG00000204084	INPP5B	TRUE	TRUE
chr1	37880119	T	A	ENST00000373024	ENSG00000204084	INPP5B	TRUE	TRUE
chr1	37880120	G	C	ENST00000373024	ENSG00000204084	INPP5B	TRUE	TRUE
chr1	37880120	G	T	ENST00000373024	ENSG00000204084	INPP5B	TRUE	TRUE
chr1	37880131	G	A	ENST00000373024	ENSG00000204084	INPP5B	TRUE	TRUE
chr1	37880143	C	A	ENST00000373024	ENSG00000204084	INPP5B	TRUE	TRUE
chr1	37880149	C	A	ENST00000373024	ENSG00000204084	INPP5B	TRUE	TRUE
chr1	37880161	C	A	ENST00000373024	ENSG00000204084	INPP5B	TRUE	TRUE
chr1	37880173	T	A	ENST00000373024	ENSG00000204084	INPP5B	TRUE	TRUE
chr1	37880185	G	A	ENST00000373024	ENSG00000204084	INPP5B	TRUE	TRUE
chr1	37880191	T	A	ENST00000373024	ENSG00000204084	INPP5B	TRUE	TRUE
chr1	37880195	C	A	ENST00000373024	ENSG00000204084	INPP5B	TRUE	FALSE
chr1	37880195	C	G	ENST00000373024	ENSG00000204084	INPP5B	TRUE	FALSE
chr1	37880195	C	T	ENST00000373024	ENSG00000204084	INPP5B	TRUE	FALSE
chr1	37880196	T	A	ENST00000373024	ENSG00000204084	INPP5B	TRUE	FALSE
chr1	37880196	T	C	ENST00000373024	ENSG00000204084	INPP5B	TRUE	FALSE
chr1	37880196	T	G	ENST00000373024	ENSG00000204084	INPP5B	TRUE	FALSE
chr1	37882805	A	C	ENST00000373024	ENSG00000204084	INPP5B	TRUE	FALSE
chr1	37882805	A	G	ENST00000373024	ENSG00000204084	INPP5B	TRUE	FALSE
chr1	37882805	A	T	ENST00000373024	ENSG00000204084	INPP5B	TRUE	FALSE
chr1	37882806	C	A	ENST00000373024	ENSG00000204084	INPP5B	TRUE	FALSE
chr1	37882806	C	G	ENST00000373024	ENSG00000204084	INPP5B	TRUE	FALSE
chr1	37882806	C	T	ENST00000373024	ENSG00000204084	INPP5B	TRUE	FALSE
chr1	37882809	G	A	ENST00000373024	ENSG00000204084	INPP5B	TRUE	TRUE
chr1	37882813	A	C	ENST00000373024	ENSG00000204084	INPP5B	TRUE	TRUE
chr1	37882813	A	T	ENST00000373024	ENSG00000204084	INPP5B	TRUE	TRUE
chr1	37882819	A	C	ENST00000373024	ENSG00000204084	INPP5B	TRUE	TRUE
chr1	37882819	A	T	ENST00000373024	ENSG00000204084	INPP5B	TRUE	TRUE
chr1	37882830	G	A	ENST00000373024	ENSG00000204084	INPP5B	TRUE	TRUE
chr1	37882839	T	A	ENST00000373024	ENSG00000204084	INPP5B	TRUE	TRUE
chr1	37882842	C	A	ENST00000373024	ENSG00000204084	INPP5B	TRUE	TRUE
chr1	37882845	C	A	ENST00000373024	ENSG00000204084	INPP5B	TRUE	TRUE
chr1	37882854	T	A	ENST00000373024	ENSG00000204084	INPP5B	TRUE	TRUE
chr1	37882857	T	A	ENST00000373024	ENSG00000204084	INPP5B	TRUE	TRUE
chr1	37882863	T	A	ENST00000373024	ENSG00000204084	INPP5B	TRUE	TRUE
chr1	37882866	C	A	ENST00000373024	ENSG00000204084	INPP5B	TRUE	TRUE
chr1	37882878	C	A	ENST00000373024	ENSG00000204084	INPP5B	TRUE	TRUE
chr1	37882881	C	A	ENST00000373024	ENSG00000204084	INPP5B	TRUE	TRUE
chr1	37882888	G	C	ENST00000373024	ENSG00000204084	INPP5B	TRUE	TRUE
chr1	37882888	G	T	ENST00000373024	ENSG00000204084	INPP5B	TRUE	TRUE
chr1	37882906	C	T	ENST00000373024	ENSG00000204084	INPP5B	TRUE	TRUE
chr1	37882907	C	T	ENST00000373024	ENSG00000204084	INPP5B	TRUE	TRUE
chr1	37882910	A	T	ENST00000373024	ENSG00000204084	INPP5B	TRUE	TRUE
chr1	37882919	C	A	ENST00000373024	ENSG00000204084	INPP5B	TRUE	FALSE
chr1	37882919	C	G	ENST00000373024	ENSG00000204084	INPP5B	TRUE	FALSE
chr1	37882919	C	T	ENST00000373024	ENSG00000204084	INPP5B	TRUE	FALSE
chr1	37882920	T	A	ENST00000373024	ENSG00000204084	INPP5B	TRUE	FALSE
chr1	37882920	T	C	ENST00000373024	ENSG00000204084	INPP5B	TRUE	FALSE
chr1	37882920	T	G	ENST00000373024	ENSG00000204084	INPP5B	TRUE	FALSE
chr1	37885636	A	C	ENST00000373024	ENSG00000204084	INPP5B	TRUE	FALSE
chr1	37885636	A	G	ENST00000373024	ENSG00000204084	INPP5B	TRUE	FALSE
chr1	37885636	A	T	ENST00000373024	ENSG00000204084	INPP5B	TRUE	FALSE
chr1	37885637	C	A	ENST00000373024	ENSG00000204084	INPP5B	TRUE	FALSE
chr1	37885637	C	G	ENST00000373024	ENSG00000204084	INPP5B	TRUE	FALSE
chr1	37885637	C	T	ENST00000373024	ENSG00000204084	INPP5B	TRUE	FALSE
chr1	37885681	G	A	ENST00000373024	ENSG00000204084	INPP5B	TRUE	TRUE
chr1	37885682	A	T	ENST00000373024	ENSG00000204084	INPP5B	TRUE	TRUE
chr1	37885690	G	A	ENST00000373024	ENSG00000204084	INPP5B	TRUE	TRUE
chr1	37885696	G	A	ENST00000373024	ENSG00000204084	INPP5B	TRUE	TRUE
chr1	37885700	A	T	ENST00000373024	ENSG00000204084	INPP5B	TRUE	TRUE
chr1	37885711	T	A	ENST00000373024	ENSG00000204084	INPP5B	TRUE	TRUE
chr1	37885712	A	C	ENST00000373024	ENSG00000204084	INPP5B	TRUE	TRUE
chr1	37885712	A	T	ENST00000373024	ENSG00000204084	INPP5B	TRUE	TRUE
chr1	37885720	G	A	ENST00000373024	ENSG00000204084	INPP5B	TRUE	TRUE
chr1	37885732	C	A	ENST00000373024	ENSG00000204084	INPP5B	TRUE	TRUE
chr1	37885733	A	C	ENST00000373024	ENSG00000204084	INPP5B	TRUE	TRUE
chr1	37885733	A	T	ENST00000373024	ENSG00000204084	INPP5B	TRUE	TRUE
chr1	37885738	C	A	ENST00000373024	ENSG00000204084	INPP5B	TRUE	TRUE
chr1	37885741	C	A	ENST00000373024	ENSG00000204084	INPP5B	TRUE	TRUE
chr1	37885755	A	T	ENST00000373024	ENSG00000204084	INPP5B	TRUE	TRUE
chr1	37885772	G	T	ENST00000373024	ENSG00000204084	INPP5B	TRUE	TRUE
chr1	37885795	G	A	ENST00000373024	ENSG00000204084	INPP5B	TRUE	TRUE
chr1	37885816	C	A	ENST00000373024	ENSG00000204084	INPP5B	TRUE	TRUE
chr1	37885819	T	A	ENST00000373024	ENSG00000204084	INPP5B	TRUE	TRUE
chr1	37885826	C	A	ENST00000373024	ENSG00000204084	INPP5B	TRUE	FALSE
chr1	37885826	C	G	ENST00000373024	ENSG00000204084	INPP5B	TRUE	FALSE
chr1	37885826	C	T	ENST00000373024	ENSG00000204084	INPP5B	TRUE	FALSE
chr1	37885827	T	A	ENST00000373024	ENSG00000204084	INPP5B	TRUE	FALSE
chr1	37885827	T	C	ENST00000373024	ENSG00000204084	INPP5B	TRUE	FALSE
chr1	37885827	T	G	ENST00000373024	ENSG00000204084	INPP5B	TRUE	FALSE
chr1	37886886	A	C	ENST00000373024	ENSG00000204084	INPP5B	TRUE	FALSE
chr1	37886886	A	G	ENST00000373024	ENSG00000204084	INPP5B	TRUE	FALSE
chr1	37886886	A	T	ENST00000373024	ENSG00000204084	INPP5B	TRUE	TRUE
chr1	37886887	C	A	ENST00000373024	ENSG00000204084	INPP5B	TRUE	TRUE
chr1	37886887	C	G	ENST00000373024	ENSG00000204084	INPP5B	TRUE	TRUE
chr1	37886887	C	T	ENST00000373024	ENSG00000204084	INPP5B	TRUE	TRUE
chr1	37886905	C	A	ENST00000373024	ENSG00000204084	INPP5B	TRUE	TRUE
chr1	37886920	C	A	ENST00000373024	ENSG00000204084	INPP5B	TRUE	TRUE
chr1	37886926	C	A	ENST00000373024	ENSG00000204084	INPP5B	TRUE	TRUE
chr1	37886932	C	A	ENST00000373024	ENSG00000204084	INPP5B	TRUE	TRUE
chr1	37886934	G	C	ENST00000373024	ENSG00000204084	INPP5B	TRUE	TRUE
chr1	37886934	G	T	ENST00000373024	ENSG00000204084	INPP5B	TRUE	TRUE
chr1	37886939	A	C	ENST00000373024	ENSG00000204084	INPP5B	TRUE	TRUE
chr1	37886939	A	T	ENST00000373024	ENSG00000204084	INPP5B	TRUE	TRUE
chr1	37886953	C	A	ENST00000373024	ENSG00000204084	INPP5B	TRUE	TRUE
chr1	37886956	G	A	ENST00000373024	ENSG00000204084	INPP5B	TRUE	TRUE
chr1	37886959	T	A	ENST00000373024	ENSG00000204084	INPP5B	TRUE	TRUE
chr1	37886963	A	C	ENST00000373024	ENSG00000204084	INPP5B	TRUE	TRUE
chr1	37886963	A	T	ENST00000373024	ENSG00000204084	INPP5B	TRUE	TRUE
chr1	37886967	A	C	ENST00000373024	ENSG00000204084	INPP5B	TRUE	TRUE
chr1	37886967	A	T	ENST00000373024	ENSG00000204084	INPP5B	TRUE	TRUE
chr1	37886992	G	A	ENST00000373024	ENSG00000204084	INPP5B	TRUE	TRUE
chr1	37887001	T	A	ENST00000373024	ENSG00000204084	INPP5B	TRUE	TRUE
chr1	37887005	C	A	ENST00000373024	ENSG00000204084	INPP5B	TRUE	FALSE
chr1	37887005	C	G	ENST00000373024	ENSG00000204084	INPP5B	TRUE	FALSE
chr1	37887005	C	T	ENST00000373024	ENSG00000204084	INPP5B	TRUE	FALSE
chr1	37887006	T	A	ENST00000373024	ENSG00000204084	INPP5B	TRUE	FALSE
chr1	37887006	T	C	ENST00000373024	ENSG00000204084	INPP5B	TRUE	FALSE
chr1	37887006	T	G	ENST00000373024	ENSG00000204084	INPP5B	TRUE	FALSE
chr1	37887349	A	C	ENST00000373024	ENSG00000204084	INPP5B	TRUE	FALSE
chr1	37887349	A	G	ENST00000373024	ENSG00000204084	INPP5B	FALSE	FALSE
chr1	37887349	A	T	ENST00000373024	ENSG00000204084	INPP5B	TRUE	FALSE
chr1	37887350	C	A	ENST00000373024	ENSG00000204084	INPP5B	TRUE	FALSE
chr1	37887350	C	G	ENST00000373024	ENSG00000204084	INPP5B	TRUE	FALSE
chr1	37887350	C	T	ENST00000373024	ENSG00000204084	INPP5B	TRUE	FALSE
chr1	37887353	T	A	ENST00000373024	ENSG00000204084	INPP5B	TRUE	TRUE
chr1	37887357	A	C	ENST00000373024	ENSG00000204084	INPP5B	TRUE	TRUE
chr1	37887357	A	T	ENST00000373024	ENSG00000204084	INPP5B	TRUE	TRUE
chr1	37887362	T	A	ENST00000373024	ENSG00000204084	INPP5B	TRUE	TRUE
chr1	37887383	C	A	ENST00000373024	ENSG00000204084	INPP5B	TRUE	TRUE
chr1	37887385	G	C	ENST00000373024	ENSG00000204084	INPP5B	TRUE	TRUE
chr1	37887385	G	T	ENST00000373024	ENSG00000204084	INPP5B	TRUE	TRUE
chr1	37887395	T	A	ENST00000373024	ENSG00000204084	INPP5B	TRUE	TRUE
chr1	37887399	C	T	ENST00000373024	ENSG00000204084	INPP5B	TRUE	TRUE
chr1	37887400	C	T	ENST00000373024	ENSG00000204084	INPP5B	TRUE	TRUE
chr1	37887404	C	A	ENST00000373024	ENSG00000204084	INPP5B	TRUE	TRUE
chr1	37887407	C	A	ENST00000373024	ENSG00000204084	INPP5B	TRUE	TRUE
chr1	37887410	C	A	ENST00000373024	ENSG00000204084	INPP5B	TRUE	TRUE
chr1	37887413	T	A	ENST00000373024	ENSG00000204084	INPP5B	TRUE	TRUE
chr1	37887440	C	A	ENST00000373024	ENSG00000204084	INPP5B	TRUE	TRUE
chr1	37887443	T	A	ENST00000373024	ENSG00000204084	INPP5B	TRUE	TRUE
chr1	37887458	C	A	ENST00000373024	ENSG00000204084	INPP5B	TRUE	TRUE
chr1	37887461	G	A	ENST00000373024	ENSG00000204084	INPP5B	TRUE	TRUE
chr1	37887466	C	A	ENST00000373024	ENSG00000204084	INPP5B	TRUE	FALSE
chr1	37887466	C	G	ENST00000373024	ENSG00000204084	INPP5B	TRUE	FALSE
chr1	37887466	C	T	ENST00000373024	ENSG00000204084	INPP5B	TRUE	FALSE
chr1	37887467	T	A	ENST00000373024	ENSG00000204084	INPP5B	TRUE	FALSE
chr1	37887467	T	C	ENST00000373024	ENSG00000204084	INPP5B	TRUE	FALSE
chr1	37887467	T	G	ENST00000373024	ENSG00000204084	INPP5B	TRUE	FALSE
chr1	37888241	A	C	ENST00000373024	ENSG00000204084	INPP5B	TRUE	FALSE
chr1	37888241	A	G	ENST00000373024	ENSG00000204084	INPP5B	TRUE	FALSE
chr1	37888241	A	T	ENST00000373024	ENSG00000204084	INPP5B	TRUE	FALSE
chr1	37888242	C	A	ENST00000373024	ENSG00000204084	INPP5B	TRUE	FALSE
chr1	37888242	C	G	ENST00000373024	ENSG00000204084	INPP5B	TRUE	FALSE
chr1	37888242	C	T	ENST00000373024	ENSG00000204084	INPP5B	TRUE	FALSE
chr1	37888248	A	T	ENST00000373024	ENSG00000204084	INPP5B	TRUE	TRUE
chr1	37888251	A	C	ENST00000373024	ENSG00000204084	INPP5B	TRUE	TRUE
chr1	37888251	A	T	ENST00000373024	ENSG00000204084	INPP5B	TRUE	TRUE
chr1	37888268	G	A	ENST00000373024	ENSG00000204084	INPP5B	TRUE	TRUE
chr1	37888284	C	T	ENST00000373024	ENSG00000204084	INPP5B	TRUE	TRUE
chr1	37888285	C	T	ENST00000373024	ENSG00000204084	INPP5B	TRUE	TRUE
chr1	37888296	G	T	ENST00000373024	ENSG00000204084	INPP5B	TRUE	TRUE
chr1	37888301	C	A	ENST00000373024	ENSG00000204084	INPP5B	TRUE	TRUE
chr1	37888304	T	A	ENST00000373024	ENSG00000204084	INPP5B	TRUE	TRUE
chr1	37888313	G	A	ENST00000373024	ENSG00000204084	INPP5B	TRUE	TRUE
chr1	37888326	G	C	ENST00000373024	ENSG00000204084	INPP5B	TRUE	TRUE
chr1	37888326	G	T	ENST00000373024	ENSG00000204084	INPP5B	TRUE	TRUE
chr1	37888334	C	A	ENST00000373024	ENSG00000204084	INPP5B	TRUE	TRUE
chr1	37888345	C	A	ENST00000373024	ENSG00000204084	INPP5B	TRUE	FALSE
chr1	37888345	C	G	ENST00000373024	ENSG00000204084	INPP5B	TRUE	FALSE
chr1	37888345	C	T	ENST00000373024	ENSG00000204084	INPP5B	TRUE	FALSE
chr1	37888346	T	A	ENST00000373024	ENSG00000204084	INPP5B	TRUE	FALSE
chr1	37888346	T	C	ENST00000373024	ENSG00000204084	INPP5B	TRUE	FALSE
chr1	37888346	T	G	ENST00000373024	ENSG00000204084	INPP5B	TRUE	FALSE
chr1	37889555	A	C	ENST00000373024	ENSG00000204084	INPP5B	TRUE	TRUE
chr1	37889555	A	G	ENST00000373024	ENSG00000204084	INPP5B	TRUE	FALSE
chr1	37889555	A	T	ENST00000373024	ENSG00000204084	INPP5B	TRUE	TRUE
chr1	37889556	C	A	ENST00000373024	ENSG00000204084	INPP5B	TRUE	TRUE
chr1	37889556	C	G	ENST00000373024	ENSG00000204084	INPP5B	TRUE	TRUE
chr1	37889556	C	T	ENST00000373024	ENSG00000204084	INPP5B	TRUE	TRUE
chr1	37889567	G	A	ENST00000373024	ENSG00000204084	INPP5B	TRUE	TRUE
chr1	37889571	A	C	ENST00000373024	ENSG00000204084	INPP5B	TRUE	TRUE
chr1	37889571	A	T	ENST00000373024	ENSG00000204084	INPP5B	TRUE	TRUE
chr1	37889577	G	C	ENST00000373024	ENSG00000204084	INPP5B	TRUE	TRUE
chr1	37889577	G	T	ENST00000373024	ENSG00000204084	INPP5B	TRUE	TRUE
chr1	37889585	C	A	ENST00000373024	ENSG00000204084	INPP5B	TRUE	TRUE
chr1	37889588	C	A	ENST00000373024	ENSG00000204084	INPP5B	TRUE	TRUE
chr1	37889591	T	A	ENST00000373024	ENSG00000204084	INPP5B	TRUE	TRUE
chr1	37889594	G	A	ENST00000373024	ENSG00000204084	INPP5B	TRUE	TRUE
chr1	37889605	G	C	ENST00000373024	ENSG00000204084	INPP5B	TRUE	TRUE
chr1	37889605	G	T	ENST00000373024	ENSG00000204084	INPP5B	TRUE	TRUE
chr1	37889609	T	A	ENST00000373024	ENSG00000204084	INPP5B	TRUE	TRUE
chr1	37889624	G	A	ENST00000373024	ENSG00000204084	INPP5B	TRUE	TRUE
chr1	37889630	C	A	ENST00000373024	ENSG00000204084	INPP5B	TRUE	TRUE
chr1	37889636	T	A	ENST00000373024	ENSG00000204084	INPP5B	TRUE	TRUE
chr1	37889639	G	A	ENST00000373024	ENSG00000204084	INPP5B	TRUE	TRUE
chr1	37889647	A	C	ENST00000373024	ENSG00000204084	INPP5B	TRUE	TRUE
chr1	37889647	A	T	ENST00000373024	ENSG00000204084	INPP5B	TRUE	TRUE
chr1	37889660	T	A	ENST00000373024	ENSG00000204084	INPP5B	TRUE	TRUE
chr1	37889665	G	T	ENST00000373024	ENSG00000204084	INPP5B	TRUE	TRUE
chr1	37889705	C	A	ENST00000373024	ENSG00000204084	INPP5B	TRUE	TRUE
chr1	37889711	T	A	ENST00000373024	ENSG00000204084	INPP5B	TRUE	TRUE
chr1	37889717	T	A	ENST00000373024	ENSG00000204084	INPP5B	TRUE	TRUE
chr1	37889723	G	A	ENST00000373024	ENSG00000204084	INPP5B	TRUE	TRUE
chr1	37889725	C	A	ENST00000373024	ENSG00000204084	INPP5B	TRUE	FALSE
chr1	37889725	C	G	ENST00000373024	ENSG00000204084	INPP5B	TRUE	FALSE
chr1	37889725	C	T	ENST00000373024	ENSG00000204084	INPP5B	TRUE	FALSE
chr1	37889726	T	A	ENST00000373024	ENSG00000204084	INPP5B	TRUE	FALSE
chr1	37889726	T	C	ENST00000373024	ENSG00000204084	INPP5B	TRUE	FALSE
chr1	37889726	T	G	ENST00000373024	ENSG00000204084	INPP5B	TRUE	FALSE
chr1	37891356	A	C	ENST00000373024	ENSG00000204084	INPP5B	TRUE	FALSE
chr1	37891356	A	G	ENST00000373024	ENSG00000204084	INPP5B	TRUE	FALSE
chr1	37891356	A	T	ENST00000373024	ENSG00000204084	INPP5B	TRUE	FALSE
chr1	37891357	C	A	ENST00000373024	ENSG00000204084	INPP5B	TRUE	FALSE
chr1	37891357	C	G	ENST00000373024	ENSG00000204084	INPP5B	TRUE	FALSE
chr1	37891357	C	T	ENST00000373024	ENSG00000204084	INPP5B	TRUE	FALSE
chr1	37891359	T	A	ENST00000373024	ENSG00000204084	INPP5B	TRUE	TRUE
chr1	37891365	G	A	ENST00000373024	ENSG00000204084	INPP5B	TRUE	TRUE
chr1	37891367	A	T	ENST00000373024	ENSG00000204084	INPP5B	TRUE	TRUE
chr1	37891374	C	A	ENST00000373024	ENSG00000204084	INPP5B	TRUE	TRUE
chr1	37891380	T	A	ENST00000373024	ENSG00000204084	INPP5B	TRUE	TRUE
chr1	37891386	G	A	ENST00000373024	ENSG00000204084	INPP5B	TRUE	TRUE
chr1	37891401	G	A	ENST00000373024	ENSG00000204084	INPP5B	TRUE	TRUE
chr1	37891416	C	A	ENST00000373024	ENSG00000204084	INPP5B	TRUE	TRUE
chr1	37891419	T	A	ENST00000373024	ENSG00000204084	INPP5B	TRUE	TRUE
chr1	37891431	T	A	ENST00000373024	ENSG00000204084	INPP5B	TRUE	TRUE
chr1	37891433	A	T	ENST00000373024	ENSG00000204084	INPP5B	TRUE	TRUE
chr1	37891455	C	A	ENST00000373024	ENSG00000204084	INPP5B	TRUE	FALSE
chr1	37891455	C	G	ENST00000373024	ENSG00000204084	INPP5B	TRUE	FALSE
chr1	37891455	C	T	ENST00000373024	ENSG00000204084	INPP5B	TRUE	FALSE
chr1	37891456	T	A	ENST00000373024	ENSG00000204084	INPP5B	TRUE	FALSE
chr1	37891456	T	C	ENST00000373024	ENSG00000204084	INPP5B	TRUE	FALSE
chr1	37891456	T	G	ENST00000373024	ENSG00000204084	INPP5B	TRUE	FALSE
chr1	37931911	G	A	ENST00000373024	ENSG00000204084	INPP5B	FALSE	FALSE
chr1	37931911	G	C	ENST00000373024	ENSG00000204084	INPP5B	FALSE	FALSE
chr1	37931911	G	T	ENST00000373024	ENSG00000204084	INPP5B	FALSE	FALSE
chr1	37931912	C	A	ENST00000373024	ENSG00000204084	INPP5B	FALSE	FALSE
chr1	37931912	C	G	ENST00000373024	ENSG00000204084	INPP5B	FALSE	FALSE
chr1	37931912	C	T	ENST00000373024	ENSG00000204084	INPP5B	FALSE	FALSE
chr1	37931916	C	A	ENST00000373024	ENSG00000204084	INPP5B	TRUE	TRUE
chr1	37931929	G	C	ENST00000373024	ENSG00000204084	INPP5B	TRUE	TRUE
chr1	37931929	G	T	ENST00000373024	ENSG00000204084	INPP5B	TRUE	TRUE
chr1	37931938	C	T	ENST00000373024	ENSG00000204084	INPP5B	TRUE	TRUE
chr1	37931939	C	T	ENST00000373024	ENSG00000204084	INPP5B	TRUE	TRUE
chr1	37931954	G	T	ENST00000373024	ENSG00000204084	INPP5B	TRUE	TRUE
chr1	37931959	A	T	ENST00000373024	ENSG00000204084	INPP5B	TRUE	TRUE
chr1	37931982	C	A	ENST00000373024	ENSG00000204084	INPP5B	TRUE	TRUE
chr1	37931988	C	A	ENST00000373024	ENSG00000204084	INPP5B	TRUE	TRUE
chr1	37931994	C	A	ENST00000373024	ENSG00000204084	INPP5B	TRUE	TRUE
chr1	37931998	G	T	ENST00000373024	ENSG00000204084	INPP5B	TRUE	TRUE
chr1	37932004	A	C	ENST00000373024	ENSG00000204084	INPP5B	TRUE	TRUE
chr1	37932004	A	T	ENST00000373024	ENSG00000204084	INPP5B	TRUE	TRUE
chr1	37932016	C	T	ENST00000373024	ENSG00000204084	INPP5B	TRUE	TRUE
chr1	37932017	C	T	ENST00000373024	ENSG00000204084	INPP5B	TRUE	TRUE
chr1	37932027	C	A	ENST00000373024	ENSG00000204084	INPP5B	TRUE	TRUE
chr1	37932054	C	A	ENST00000373024	ENSG00000204084	INPP5B	FALSE	FALSE
chr1	37932054	C	G	ENST00000373024	ENSG00000204084	INPP5B	FALSE	FALSE
chr1	37932054	C	T	ENST00000373024	ENSG00000204084	INPP5B	FALSE	FALSE
chr1	37932055	T	A	ENST00000373024	ENSG00000204084	INPP5B	FALSE	FALSE
chr1	37932055	T	C	ENST00000373024	ENSG00000204084	INPP5B	FALSE	FALSE
chr1	37932055	T	G	ENST00000373024	ENSG00000204084	INPP5B	FALSE	FALSE
chr1	37940686	A	C	ENST00000373024	ENSG00000204084	INPP5B	TRUE	FALSE
chr1	37940686	A	G	ENST00000373024	ENSG00000204084	INPP5B	TRUE	FALSE
chr1	37940686	A	T	ENST00000373024	ENSG00000204084	INPP5B	TRUE	FALSE
chr1	37940687	C	A	ENST00000373024	ENSG00000204084	INPP5B	TRUE	FALSE
chr1	37940687	C	G	ENST00000373024	ENSG00000204084	INPP5B	TRUE	FALSE
chr1	37940687	C	T	ENST00000373024	ENSG00000204084	INPP5B	TRUE	FALSE
chr1	37940692	A	T	ENST00000373024	ENSG00000204084	INPP5B	TRUE	TRUE
chr1	37940709	C	A	ENST00000373024	ENSG00000204084	INPP5B	TRUE	TRUE
chr1	37940730	G	A	ENST00000373024	ENSG00000204084	INPP5B	TRUE	TRUE
chr1	37940732	G	C	ENST00000373024	ENSG00000204084	INPP5B	TRUE	TRUE
chr1	37940732	G	T	ENST00000373024	ENSG00000204084	INPP5B	TRUE	TRUE
chr1	37940748	G	A	ENST00000373024	ENSG00000204084	INPP5B	TRUE	TRUE
chr1	37940766	C	A	ENST00000373024	ENSG00000204084	INPP5B	TRUE	TRUE
chr1	37940781	G	A	ENST00000373024	ENSG00000204084	INPP5B	TRUE	TRUE
chr1	37940795	G	C	ENST00000373024	ENSG00000204084	INPP5B	TRUE	TRUE
chr1	37940795	G	T	ENST00000373024	ENSG00000204084	INPP5B	TRUE	TRUE
chr1	37940799	C	A	ENST00000373024	ENSG00000204084	INPP5B	TRUE	FALSE
chr1	37940799	C	G	ENST00000373024	ENSG00000204084	INPP5B	TRUE	FALSE
chr1	37940799	C	T	ENST00000373024	ENSG00000204084	INPP5B	TRUE	FALSE
chr1	37940800	T	A	ENST00000373024	ENSG00000204084	INPP5B	TRUE	FALSE
chr1	37940800	T	C	ENST00000373024	ENSG00000204084	INPP5B	TRUE	FALSE
chr1	37940800	T	G	ENST00000373024	ENSG00000204084	INPP5B	TRUE	FALSE
chr1	37943638	A	C	ENST00000373024	ENSG00000204084	INPP5B	TRUE	FALSE
chr1	37943638	A	G	ENST00000373024	ENSG00000204084	INPP5B	TRUE	FALSE
chr1	37943638	A	T	ENST00000373024	ENSG00000204084	INPP5B	TRUE	FALSE
chr1	37943639	C	A	ENST00000373024	ENSG00000204084	INPP5B	TRUE	FALSE
chr1	37943639	C	G	ENST00000373024	ENSG00000204084	INPP5B	TRUE	FALSE
chr1	37943639	C	T	ENST00000373024	ENSG00000204084	INPP5B	TRUE	FALSE
chr1	37943647	G	C	ENST00000373024	ENSG00000204084	INPP5B	TRUE	TRUE
chr1	37943647	G	T	ENST00000373024	ENSG00000204084	INPP5B	TRUE	TRUE
chr1	37943655	C	A	ENST00000373024	ENSG00000204084	INPP5B	TRUE	TRUE
chr1	37943670	C	A	ENST00000373024	ENSG00000204084	INPP5B	TRUE	FALSE
chr1	37943670	C	G	ENST00000373024	ENSG00000204084	INPP5B	TRUE	FALSE
chr1	37943670	C	T	ENST00000373024	ENSG00000204084	INPP5B	TRUE	FALSE
chr1	37943671	T	A	ENST00000373024	ENSG00000204084	INPP5B	TRUE	FALSE
chr1	37943671	T	C	ENST00000373024	ENSG00000204084	INPP5B	TRUE	FALSE
chr1	37943671	T	G	ENST00000373024	ENSG00000204084	INPP5B	TRUE	FALSE
chr1	37943794	A	C	ENST00000373024	ENSG00000204084	INPP5B	TRUE	FALSE
chr1	37943794	A	G	ENST00000373024	ENSG00000204084	INPP5B	TRUE	FALSE
chr1	37943794	A	T	ENST00000373024	ENSG00000204084	INPP5B	TRUE	FALSE
chr1	37943795	C	A	ENST00000373024	ENSG00000204084	INPP5B	TRUE	FALSE
chr1	37943795	C	G	ENST00000373024	ENSG00000204084	INPP5B	TRUE	FALSE
chr1	37943795	C	T	ENST00000373024	ENSG00000204084	INPP5B	TRUE	FALSE
chr1	37943799	C	A	ENST00000373024	ENSG00000204084	INPP5B	TRUE	TRUE
chr1	37943802	C	A	ENST00000373024	ENSG00000204084	INPP5B	TRUE	TRUE
chr1	37943819	G	T	ENST00000373024	ENSG00000204084	INPP5B	TRUE	TRUE
chr1	37943835	G	A	ENST00000373024	ENSG00000204084	INPP5B	TRUE	TRUE
chr1	37943881	A	C	ENST00000373024	ENSG00000204084	INPP5B	TRUE	TRUE
chr1	37943881	A	T	ENST00000373024	ENSG00000204084	INPP5B	TRUE	TRUE
chr1	37943894	C	A	ENST00000373024	ENSG00000204084	INPP5B	TRUE	FALSE
chr1	37943894	C	G	ENST00000373024	ENSG00000204084	INPP5B	TRUE	FALSE
chr1	37943894	C	T	ENST00000373024	ENSG00000204084	INPP5B	TRUE	FALSE
chr1	37943895	T	A	ENST00000373024	ENSG00000204084	INPP5B	TRUE	FALSE
chr1	37943895	T	C	ENST00000373024	ENSG00000204084	INPP5B	TRUE	FALSE
chr1	37943895	T	G	ENST00000373024	ENSG00000204084	INPP5B	TRUE	FALSE
chr1	37945754	A	C	ENST00000373024	ENSG00000204084	INPP5B	TRUE	FALSE
chr1	37945754	A	G	ENST00000373024	ENSG00000204084	INPP5B	TRUE	FALSE
chr1	37945754	A	T	ENST00000373024	ENSG00000204084	INPP5B	TRUE	FALSE
chr1	37945755	C	A	ENST00000373024	ENSG00000204084	INPP5B	TRUE	FALSE
chr1	37945755	C	G	ENST00000373024	ENSG00000204084	INPP5B	TRUE	FALSE
chr1	37945755	C	T	ENST00000373024	ENSG00000204084	INPP5B	TRUE	FALSE
chr1	37945763	C	A	ENST00000373024	ENSG00000204084	INPP5B	TRUE	TRUE
chr1	37945766	G	A	ENST00000373024	ENSG00000204084	INPP5B	TRUE	TRUE
chr1	37945778	C	A	ENST00000373024	ENSG00000204084	INPP5B	TRUE	TRUE
chr1	37945785	G	C	ENST00000373024	ENSG00000204084	INPP5B	TRUE	TRUE
chr1	37945785	G	T	ENST00000373024	ENSG00000204084	INPP5B	TRUE	TRUE
chr1	37945799	C	A	ENST00000373024	ENSG00000204084	INPP5B	TRUE	TRUE
chr1	37945814	G	A	ENST00000373024	ENSG00000204084	INPP5B	TRUE	TRUE
chr1	37945829	C	A	ENST00000373024	ENSG00000204084	INPP5B	TRUE	TRUE
chr1	37945830	A	T	ENST00000373024	ENSG00000204084	INPP5B	TRUE	TRUE
chr1	37945844	G	A	ENST00000373024	ENSG00000204084	INPP5B	TRUE	FALSE
chr1	37945851	C	A	ENST00000373024	ENSG00000204084	INPP5B	FALSE	FALSE
chr1	37945851	C	G	ENST00000373024	ENSG00000204084	INPP5B	FALSE	FALSE
chr1	37945851	C	T	ENST00000373024	ENSG00000204084	INPP5B	FALSE	FALSE
chr1	37945852	T	A	ENST00000373024	ENSG00000204084	INPP5B	TRUE	FALSE
chr1	37945852	T	C	ENST00000373024	ENSG00000204084	INPP5B	TRUE	FALSE
chr1	37945852	T	G	ENST00000373024	ENSG00000204084	INPP5B	TRUE	FALSE
chr1	37946250	A	C	ENST00000373024	ENSG00000204084	INPP5B	FALSE	FALSE
chr1	37946250	A	G	ENST00000373024	ENSG00000204084	INPP5B	FALSE	FALSE
chr1	37946250	A	T	ENST00000373024	ENSG00000204084	INPP5B	FALSE	FALSE
chr1	37946251	T	A	ENST00000373024	ENSG00000204084	INPP5B	FALSE	FALSE
chr1	37946251	T	C	ENST00000373024	ENSG00000204084	INPP5B	FALSE	FALSE
chr1	37946251	T	G	ENST00000373024	ENSG00000204084	INPP5B	FALSE	FALSE
chr1	37946258	G	T	ENST00000373024	ENSG00000204084	INPP5B	FALSE	FALSE
chr1	37946261	G	C	ENST00000373024	ENSG00000204084	INPP5B	FALSE	FALSE
chr1	37946261	G	T	ENST00000373024	ENSG00000204084	INPP5B	FALSE	FALSE
chr1	37946266	C	A	ENST00000373024	ENSG00000204084	INPP5B	FALSE	FALSE
chr1	37946272	C	A	ENST00000373024	ENSG00000204084	INPP5B	FALSE	FALSE
chr1	37946284	C	A	ENST00000373024	ENSG00000204084	INPP5B	FALSE	FALSE
chr1	37946287	G	A	ENST00000373024	ENSG00000204084	INPP5B	FALSE	FALSE
chr1	37946302	G	A	ENST00000373024	ENSG00000204084	INPP5B	FALSE	FALSE
chr1	37946335	C	A	ENST00000373024	ENSG00000204084	INPP5B	TRUE	FALSE
chr1	37946335	C	G	ENST00000373024	ENSG00000204084	INPP5B	TRUE	FALSE
chr1	37946335	C	T	ENST00000373024	ENSG00000204084	INPP5B	TRUE	FALSE
chr1	37946336	T	A	ENST00000373024	ENSG00000204084	INPP5B	TRUE	FALSE
chr1	37946336	T	C	ENST00000373024	ENSG00000204084	INPP5B	TRUE	FALSE
chr1	37946336	T	G	ENST00000373024	ENSG00000204084	INPP5B	TRUE	FALSE
chr1	37946988	A	C	ENST00000373024	ENSG00000204084	INPP5B	FALSE	FALSE
chr1	37946988	A	G	ENST00000373024	ENSG00000204084	INPP5B	FALSE	FALSE
chr1	37946988	A	T	ENST00000373024	ENSG00000204084	INPP5B	FALSE	FALSE
chr1	37946989	C	A	ENST00000373024	ENSG00000204084	INPP5B	FALSE	FALSE
chr1	37946989	C	G	ENST00000373024	ENSG00000204084	INPP5B	FALSE	FALSE
chr1	37946989	C	T	ENST00000373024	ENSG00000204084	INPP5B	FALSE	FALSE
chr1	37958197	C	A	ENST00000373019	ENSG00000183431	SF3A3	FALSE	FALSE
chr1	37958200	G	A	ENST00000373019	ENSG00000183431	SF3A3	FALSE	FALSE
chr1	37958203	T	A	ENST00000373019	ENSG00000183431	SF3A3	FALSE	FALSE
chr1	37958206	T	A	ENST00000373019	ENSG00000183431	SF3A3	FALSE	FALSE
chr1	37958215	C	A	ENST00000373019	ENSG00000183431	SF3A3	FALSE	FALSE
chr1	37958216	G	C	ENST00000373019	ENSG00000183431	SF3A3	FALSE	FALSE
chr1	37958216	G	T	ENST00000373019	ENSG00000183431	SF3A3	FALSE	FALSE
chr1	37958224	T	A	ENST00000373019	ENSG00000183431	SF3A3	FALSE	FALSE
chr1	37958227	T	A	ENST00000373019	ENSG00000183431	SF3A3	FALSE	FALSE
chr1	37958247	G	C	ENST00000373019	ENSG00000183431	SF3A3	FALSE	FALSE
chr1	37958247	G	T	ENST00000373019	ENSG00000183431	SF3A3	FALSE	FALSE
chr1	37958254	C	A	ENST00000373019	ENSG00000183431	SF3A3	FALSE	FALSE
chr1	37958255	A	C	ENST00000373019	ENSG00000183431	SF3A3	FALSE	FALSE
chr1	37958255	A	T	ENST00000373019	ENSG00000183431	SF3A3	FALSE	FALSE
chr1	37958260	C	A	ENST00000373019	ENSG00000183431	SF3A3	FALSE	FALSE
chr1	37958263	C	A	ENST00000373019	ENSG00000183431	SF3A3	FALSE	FALSE
chr1	37958264	C	A	ENST00000373019	ENSG00000183431	SF3A3	TRUE	FALSE
chr1	37958264	C	G	ENST00000373019	ENSG00000183431	SF3A3	TRUE	FALSE
chr1	37958264	C	T	ENST00000373019	ENSG00000183431	SF3A3	TRUE	FALSE
chr1	37958265	T	A	ENST00000373019	ENSG00000183431	SF3A3	TRUE	FALSE
chr1	37958265	T	C	ENST00000373019	ENSG00000183431	SF3A3	TRUE	FALSE
chr1	37958265	T	G	ENST00000373019	ENSG00000183431	SF3A3	TRUE	FALSE
chr1	37960118	A	C	ENST00000373019	ENSG00000183431	SF3A3	TRUE	FALSE
chr1	37960118	A	G	ENST00000373019	ENSG00000183431	SF3A3	TRUE	FALSE
chr1	37960118	A	T	ENST00000373019	ENSG00000183431	SF3A3	TRUE	FALSE
chr1	37960119	C	A	ENST00000373019	ENSG00000183431	SF3A3	TRUE	FALSE
chr1	37960119	C	G	ENST00000373019	ENSG00000183431	SF3A3	TRUE	FALSE
chr1	37960119	C	T	ENST00000373019	ENSG00000183431	SF3A3	TRUE	FALSE
chr1	37960122	C	A	ENST00000373019	ENSG00000183431	SF3A3	FALSE	FALSE
chr1	37960134	G	A	ENST00000373019	ENSG00000183431	SF3A3	FALSE	FALSE
chr1	37960135	C	T	ENST00000373019	ENSG00000183431	SF3A3	FALSE	FALSE
chr1	37960136	C	T	ENST00000373019	ENSG00000183431	SF3A3	FALSE	FALSE
chr1	37960140	G	A	ENST00000373019	ENSG00000183431	SF3A3	FALSE	FALSE
chr1	37960143	C	A	ENST00000373019	ENSG00000183431	SF3A3	FALSE	FALSE
chr1	37960145	G	C	ENST00000373019	ENSG00000183431	SF3A3	FALSE	FALSE
chr1	37960145	G	T	ENST00000373019	ENSG00000183431	SF3A3	FALSE	FALSE
chr1	37960152	T	A	ENST00000373019	ENSG00000183431	SF3A3	FALSE	FALSE
chr1	37960155	G	A	ENST00000373019	ENSG00000183431	SF3A3	FALSE	FALSE
chr1	37960157	A	T	ENST00000373019	ENSG00000183431	SF3A3	FALSE	FALSE
chr1	37960161	T	A	ENST00000373019	ENSG00000183431	SF3A3	FALSE	FALSE
chr1	37960167	T	A	ENST00000373019	ENSG00000183431	SF3A3	FALSE	FALSE
chr1	37960171	C	T	ENST00000373019	ENSG00000183431	SF3A3	TRUE	TRUE
chr1	37960172	C	T	ENST00000373019	ENSG00000183431	SF3A3	TRUE	TRUE
chr1	37960175	A	T	ENST00000373019	ENSG00000183431	SF3A3	TRUE	TRUE
chr1	37960176	C	A	ENST00000373019	ENSG00000183431	SF3A3	TRUE	FALSE
chr1	37960176	C	G	ENST00000373019	ENSG00000183431	SF3A3	TRUE	FALSE
chr1	37960176	C	T	ENST00000373019	ENSG00000183431	SF3A3	TRUE	FALSE
chr1	37960177	T	A	ENST00000373019	ENSG00000183431	SF3A3	TRUE	FALSE
chr1	37960177	T	C	ENST00000373019	ENSG00000183431	SF3A3	TRUE	FALSE
chr1	37960177	T	G	ENST00000373019	ENSG00000183431	SF3A3	TRUE	FALSE
chr1	37968042	A	C	ENST00000373019	ENSG00000183431	SF3A3	TRUE	FALSE
chr1	37968042	A	G	ENST00000373019	ENSG00000183431	SF3A3	TRUE	FALSE
chr1	37968042	A	T	ENST00000373019	ENSG00000183431	SF3A3	TRUE	FALSE
chr1	37968043	C	A	ENST00000373019	ENSG00000183431	SF3A3	TRUE	FALSE
chr1	37968043	C	G	ENST00000373019	ENSG00000183431	SF3A3	TRUE	FALSE
chr1	37968043	C	T	ENST00000373019	ENSG00000183431	SF3A3	TRUE	FALSE
chr1	37968059	C	A	ENST00000373019	ENSG00000183431	SF3A3	TRUE	TRUE
chr1	37968065	G	A	ENST00000373019	ENSG00000183431	SF3A3	TRUE	TRUE
chr1	37968103	A	T	ENST00000373019	ENSG00000183431	SF3A3	TRUE	TRUE
chr1	37968105	A	T	ENST00000373019	ENSG00000183431	SF3A3	TRUE	TRUE
chr1	37968129	C	T	ENST00000373019	ENSG00000183431	SF3A3	TRUE	TRUE
chr1	37968130	C	T	ENST00000373019	ENSG00000183431	SF3A3	TRUE	TRUE
chr1	37968134	C	A	ENST00000373019	ENSG00000183431	SF3A3	TRUE	TRUE
chr1	37968135	C	A	ENST00000373019	ENSG00000183431	SF3A3	TRUE	FALSE
chr1	37968135	C	G	ENST00000373019	ENSG00000183431	SF3A3	TRUE	FALSE
chr1	37968135	C	T	ENST00000373019	ENSG00000183431	SF3A3	TRUE	FALSE
chr1	37968136	T	A	ENST00000373019	ENSG00000183431	SF3A3	TRUE	FALSE
chr1	37968136	T	C	ENST00000373019	ENSG00000183431	SF3A3	TRUE	FALSE
chr1	37968136	T	G	ENST00000373019	ENSG00000183431	SF3A3	TRUE	FALSE
chr1	37969352	A	C	ENST00000373019	ENSG00000183431	SF3A3	TRUE	FALSE
chr1	37969352	A	G	ENST00000373019	ENSG00000183431	SF3A3	TRUE	FALSE
chr1	37969352	A	T	ENST00000373019	ENSG00000183431	SF3A3	TRUE	FALSE
chr1	37969353	C	A	ENST00000373019	ENSG00000183431	SF3A3	TRUE	FALSE
chr1	37969353	C	G	ENST00000373019	ENSG00000183431	SF3A3	TRUE	FALSE
chr1	37969353	C	T	ENST00000373019	ENSG00000183431	SF3A3	TRUE	FALSE
chr1	37969365	G	A	ENST00000373019	ENSG00000183431	SF3A3	TRUE	TRUE
chr1	37969368	G	A	ENST00000373019	ENSG00000183431	SF3A3	TRUE	TRUE
chr1	37969377	T	A	ENST00000373019	ENSG00000183431	SF3A3	TRUE	TRUE
chr1	37969386	G	A	ENST00000373019	ENSG00000183431	SF3A3	TRUE	TRUE
chr1	37969387	G	C	ENST00000373019	ENSG00000183431	SF3A3	TRUE	TRUE
chr1	37969387	G	T	ENST00000373019	ENSG00000183431	SF3A3	TRUE	TRUE
chr1	37969393	G	C	ENST00000373019	ENSG00000183431	SF3A3	TRUE	TRUE
chr1	37969393	G	T	ENST00000373019	ENSG00000183431	SF3A3	TRUE	TRUE
chr1	37969401	C	A	ENST00000373019	ENSG00000183431	SF3A3	TRUE	TRUE
chr1	37969402	A	T	ENST00000373019	ENSG00000183431	SF3A3	TRUE	TRUE
chr1	37969410	C	A	ENST00000373019	ENSG00000183431	SF3A3	TRUE	TRUE
chr1	37969411	A	T	ENST00000373019	ENSG00000183431	SF3A3	TRUE	TRUE
chr1	37969417	G	C	ENST00000373019	ENSG00000183431	SF3A3	TRUE	TRUE
chr1	37969417	G	T	ENST00000373019	ENSG00000183431	SF3A3	TRUE	TRUE
chr1	37969443	T	A	ENST00000373019	ENSG00000183431	SF3A3	TRUE	TRUE
chr1	37969444	A	C	ENST00000373019	ENSG00000183431	SF3A3	TRUE	TRUE
chr1	37969444	A	T	ENST00000373019	ENSG00000183431	SF3A3	TRUE	TRUE
chr1	37969450	C	T	ENST00000373019	ENSG00000183431	SF3A3	TRUE	TRUE
chr1	37969451	C	T	ENST00000373019	ENSG00000183431	SF3A3	TRUE	TRUE
chr1	37969453	G	C	ENST00000373019	ENSG00000183431	SF3A3	TRUE	TRUE
chr1	37969453	G	T	ENST00000373019	ENSG00000183431	SF3A3	TRUE	TRUE
chr1	37969465	C	A	ENST00000373019	ENSG00000183431	SF3A3	TRUE	TRUE
chr1	37969465	C	G	ENST00000373019	ENSG00000183431	SF3A3	TRUE	FALSE
chr1	37969465	C	T	ENST00000373019	ENSG00000183431	SF3A3	TRUE	FALSE
chr1	37969466	T	A	ENST00000373019	ENSG00000183431	SF3A3	TRUE	TRUE
chr1	37969466	T	C	ENST00000373019	ENSG00000183431	SF3A3	TRUE	TRUE
chr1	37969466	T	G	ENST00000373019	ENSG00000183431	SF3A3	TRUE	TRUE
chr1	37969569	A	C	ENST00000373019	ENSG00000183431	SF3A3	TRUE	FALSE
chr1	37969569	A	G	ENST00000373019	ENSG00000183431	SF3A3	FALSE	FALSE
chr1	37969569	A	T	ENST00000373019	ENSG00000183431	SF3A3	TRUE	FALSE
chr1	37969570	C	A	ENST00000373019	ENSG00000183431	SF3A3	TRUE	TRUE
chr1	37969570	C	G	ENST00000373019	ENSG00000183431	SF3A3	TRUE	TRUE
chr1	37969570	C	T	ENST00000373019	ENSG00000183431	SF3A3	TRUE	FALSE
chr1	37969573	T	A	ENST00000373019	ENSG00000183431	SF3A3	TRUE	TRUE
chr1	37969580	C	T	ENST00000373019	ENSG00000183431	SF3A3	TRUE	TRUE
chr1	37969581	C	T	ENST00000373019	ENSG00000183431	SF3A3	TRUE	TRUE
chr1	37969600	T	A	ENST00000373019	ENSG00000183431	SF3A3	TRUE	TRUE
chr1	37969607	G	C	ENST00000373019	ENSG00000183431	SF3A3	TRUE	TRUE
chr1	37969607	G	T	ENST00000373019	ENSG00000183431	SF3A3	TRUE	TRUE
chr1	37969618	C	A	ENST00000373019	ENSG00000183431	SF3A3	TRUE	TRUE
chr1	37969624	C	A	ENST00000373019	ENSG00000183431	SF3A3	TRUE	TRUE
chr1	37969627	C	A	ENST00000373019	ENSG00000183431	SF3A3	TRUE	TRUE
chr1	37969633	C	A	ENST00000373019	ENSG00000183431	SF3A3	TRUE	TRUE
chr1	37969639	C	A	ENST00000373019	ENSG00000183431	SF3A3	TRUE	TRUE
chr1	37969645	C	A	ENST00000373019	ENSG00000183431	SF3A3	TRUE	TRUE
chr1	37969654	G	A	ENST00000373019	ENSG00000183431	SF3A3	TRUE	TRUE
chr1	37969657	C	A	ENST00000373019	ENSG00000183431	SF3A3	TRUE	TRUE
chr1	37969660	C	A	ENST00000373019	ENSG00000183431	SF3A3	TRUE	TRUE
chr1	37969663	C	A	ENST00000373019	ENSG00000183431	SF3A3	TRUE	TRUE
chr1	37969666	C	A	ENST00000373019	ENSG00000183431	SF3A3	TRUE	TRUE
chr1	37969669	C	A	ENST00000373019	ENSG00000183431	SF3A3	TRUE	TRUE
chr1	37969672	C	A	ENST00000373019	ENSG00000183431	SF3A3	TRUE	TRUE
chr1	37969675	G	A	ENST00000373019	ENSG00000183431	SF3A3	TRUE	TRUE
chr1	37969678	C	A	ENST00000373019	ENSG00000183431	SF3A3	TRUE	TRUE
chr1	37969681	C	A	ENST00000373019	ENSG00000183431	SF3A3	TRUE	TRUE
chr1	37969684	C	A	ENST00000373019	ENSG00000183431	SF3A3	TRUE	TRUE
chr1	37969696	G	A	ENST00000373019	ENSG00000183431	SF3A3	TRUE	TRUE
chr1	37969699	T	A	ENST00000373019	ENSG00000183431	SF3A3	TRUE	TRUE
chr1	37969705	G	A	ENST00000373019	ENSG00000183431	SF3A3	TRUE	TRUE
chr1	37969714	C	A	ENST00000373019	ENSG00000183431	SF3A3	TRUE	TRUE
chr1	37969729	G	A	ENST00000373019	ENSG00000183431	SF3A3	TRUE	TRUE
chr1	37969732	G	A	ENST00000373019	ENSG00000183431	SF3A3	TRUE	TRUE
chr1	37969735	C	A	ENST00000373019	ENSG00000183431	SF3A3	TRUE	TRUE
chr1	37969736	C	A	ENST00000373019	ENSG00000183431	SF3A3	TRUE	FALSE
chr1	37969736	C	G	ENST00000373019	ENSG00000183431	SF3A3	TRUE	FALSE
chr1	37969736	C	T	ENST00000373019	ENSG00000183431	SF3A3	TRUE	FALSE
chr1	37969737	T	A	ENST00000373019	ENSG00000183431	SF3A3	TRUE	FALSE
chr1	37969737	T	C	ENST00000373019	ENSG00000183431	SF3A3	TRUE	FALSE
chr1	37969737	T	G	ENST00000373019	ENSG00000183431	SF3A3	TRUE	FALSE
chr1	37976882	A	C	ENST00000373019	ENSG00000183431	SF3A3	TRUE	FALSE
chr1	37976882	A	G	ENST00000373019	ENSG00000183431	SF3A3	TRUE	FALSE
chr1	37976882	A	T	ENST00000373019	ENSG00000183431	SF3A3	TRUE	FALSE
chr1	37976883	C	A	ENST00000373019	ENSG00000183431	SF3A3	TRUE	FALSE
chr1	37976883	C	G	ENST00000373019	ENSG00000183431	SF3A3	TRUE	FALSE
chr1	37976883	C	T	ENST00000373019	ENSG00000183431	SF3A3	TRUE	FALSE
chr1	37976895	C	A	ENST00000373019	ENSG00000183431	SF3A3	TRUE	TRUE
chr1	37976899	A	C	ENST00000373019	ENSG00000183431	SF3A3	TRUE	TRUE
chr1	37976899	A	T	ENST00000373019	ENSG00000183431	SF3A3	TRUE	TRUE
chr1	37976904	C	A	ENST00000373019	ENSG00000183431	SF3A3	TRUE	TRUE
chr1	37976905	A	C	ENST00000373019	ENSG00000183431	SF3A3	TRUE	TRUE
chr1	37976905	A	T	ENST00000373019	ENSG00000183431	SF3A3	TRUE	TRUE
chr1	37976913	G	A	ENST00000373019	ENSG00000183431	SF3A3	TRUE	TRUE
chr1	37976919	C	A	ENST00000373019	ENSG00000183431	SF3A3	TRUE	TRUE
chr1	37976937	T	A	ENST00000373019	ENSG00000183431	SF3A3	TRUE	TRUE
chr1	37976946	C	A	ENST00000373019	ENSG00000183431	SF3A3	TRUE	TRUE
chr1	37976954	C	A	ENST00000373019	ENSG00000183431	SF3A3	TRUE	FALSE
chr1	37976954	C	G	ENST00000373019	ENSG00000183431	SF3A3	TRUE	FALSE
chr1	37976954	C	T	ENST00000373019	ENSG00000183431	SF3A3	TRUE	FALSE
chr1	37976955	T	A	ENST00000373019	ENSG00000183431	SF3A3	TRUE	FALSE
chr1	37976955	T	C	ENST00000373019	ENSG00000183431	SF3A3	TRUE	FALSE
chr1	37976955	T	G	ENST00000373019	ENSG00000183431	SF3A3	TRUE	FALSE
chr1	37978718	A	C	ENST00000373019	ENSG00000183431	SF3A3	TRUE	FALSE
chr1	37978718	A	G	ENST00000373019	ENSG00000183431	SF3A3	TRUE	FALSE
chr1	37978718	A	T	ENST00000373019	ENSG00000183431	SF3A3	TRUE	FALSE
chr1	37978719	C	A	ENST00000373019	ENSG00000183431	SF3A3	TRUE	FALSE
chr1	37978719	C	G	ENST00000373019	ENSG00000183431	SF3A3	TRUE	FALSE
chr1	37978719	C	T	ENST00000373019	ENSG00000183431	SF3A3	TRUE	FALSE
chr1	37978721	G	A	ENST00000373019	ENSG00000183431	SF3A3	TRUE	TRUE
chr1	37978724	T	A	ENST00000373019	ENSG00000183431	SF3A3	TRUE	TRUE
chr1	37978733	T	A	ENST00000373019	ENSG00000183431	SF3A3	TRUE	TRUE
chr1	37978735	G	C	ENST00000373019	ENSG00000183431	SF3A3	TRUE	TRUE
chr1	37978735	G	T	ENST00000373019	ENSG00000183431	SF3A3	TRUE	TRUE
chr1	37978739	T	A	ENST00000373019	ENSG00000183431	SF3A3	TRUE	TRUE
chr1	37978748	T	A	ENST00000373019	ENSG00000183431	SF3A3	TRUE	TRUE
chr1	37978756	A	T	ENST00000373019	ENSG00000183431	SF3A3	TRUE	TRUE
chr1	37978771	G	C	ENST00000373019	ENSG00000183431	SF3A3	TRUE	TRUE
chr1	37978771	G	T	ENST00000373019	ENSG00000183431	SF3A3	TRUE	TRUE
chr1	37978775	C	A	ENST00000373019	ENSG00000183431	SF3A3	TRUE	TRUE
chr1	37978784	T	A	ENST00000373019	ENSG00000183431	SF3A3	TRUE	TRUE
chr1	37978787	C	A	ENST00000373019	ENSG00000183431	SF3A3	TRUE	TRUE
chr1	37978790	T	A	ENST00000373019	ENSG00000183431	SF3A3	TRUE	TRUE
chr1	37978805	T	A	ENST00000373019	ENSG00000183431	SF3A3	TRUE	TRUE
chr1	37978808	G	A	ENST00000373019	ENSG00000183431	SF3A3	TRUE	TRUE
chr1	37978814	G	A	ENST00000373019	ENSG00000183431	SF3A3	TRUE	TRUE
chr1	37978817	C	A	ENST00000373019	ENSG00000183431	SF3A3	TRUE	TRUE
chr1	37978820	C	A	ENST00000373019	ENSG00000183431	SF3A3	TRUE	TRUE
chr1	37978828	C	A	ENST00000373019	ENSG00000183431	SF3A3	TRUE	TRUE
chr1	37978828	C	G	ENST00000373019	ENSG00000183431	SF3A3	TRUE	TRUE
chr1	37978828	C	T	ENST00000373019	ENSG00000183431	SF3A3	TRUE	TRUE
chr1	37978829	T	A	ENST00000373019	ENSG00000183431	SF3A3	TRUE	TRUE
chr1	37978829	T	C	ENST00000373019	ENSG00000183431	SF3A3	TRUE	TRUE
chr1	37978829	T	G	ENST00000373019	ENSG00000183431	SF3A3	TRUE	TRUE
chr1	37978986	A	C	ENST00000373019	ENSG00000183431	SF3A3	TRUE	FALSE
chr1	37978986	A	G	ENST00000373019	ENSG00000183431	SF3A3	TRUE	FALSE
chr1	37978986	A	T	ENST00000373019	ENSG00000183431	SF3A3	TRUE	FALSE
chr1	37978987	C	A	ENST00000373019	ENSG00000183431	SF3A3	TRUE	FALSE
chr1	37978987	C	G	ENST00000373019	ENSG00000183431	SF3A3	TRUE	FALSE
chr1	37978987	C	T	ENST00000373019	ENSG00000183431	SF3A3	TRUE	FALSE
chr1	37978993	A	T	ENST00000373019	ENSG00000183431	SF3A3
chr1	37978998	T	A	ENST00000373019	ENSG00000183431	SF3A3
chr1	37979000	A	T	ENST00000373019	ENSG00000183431	SF3A3	TRUE	TRUE
chr1	37979006	A	C	ENST00000373019	ENSG00000183431	SF3A3	TRUE	TRUE
chr1	37979006	A	T	ENST00000373019	ENSG00000183431	SF3A3	TRUE	TRUE
chr1	37979012	A	C	ENST00000373019	ENSG00000183431	SF3A3	TRUE	TRUE
chr1	37979012	A	T	ENST00000373019	ENSG00000183431	SF3A3	TRUE	TRUE
chr1	37979025	T	A	ENST00000373019	ENSG00000183431	SF3A3	TRUE	TRUE
chr1	37979027	A	T	ENST00000373019	ENSG00000183431	SF3A3	TRUE	TRUE
chr1	37979031	T	A	ENST00000373019	ENSG00000183431	SF3A3	TRUE	TRUE
chr1	37979036	A	T	ENST00000373019	ENSG00000183431	SF3A3	TRUE	TRUE
chr1	37979051	A	T	ENST00000373019	ENSG00000183431	SF3A3	TRUE	TRUE
chr1	37979055	C	A	ENST00000373019	ENSG00000183431	SF3A3	TRUE	TRUE
chr1	37979056	C	A	ENST00000373019	ENSG00000183431	SF3A3	TRUE	FALSE
chr1	37979056	C	G	ENST00000373019	ENSG00000183431	SF3A3	TRUE	FALSE
chr1	37979056	C	T	ENST00000373019	ENSG00000183431	SF3A3	TRUE	FALSE
chr1	37979057	T	A	ENST00000373019	ENSG00000183431	SF3A3	TRUE	FALSE
chr1	37979057	T	C	ENST00000373019	ENSG00000183431	SF3A3	TRUE	FALSE
chr1	37979057	T	G	ENST00000373019	ENSG00000183431	SF3A3	TRUE	FALSE
chr1	37979463	A	C	ENST00000373019	ENSG00000183431	SF3A3	TRUE	FALSE
chr1	37979463	A	G	ENST00000373019	ENSG00000183431	SF3A3	TRUE	FALSE
chr1	37979463	A	T	ENST00000373019	ENSG00000183431	SF3A3	TRUE	FALSE
chr1	37979464	C	A	ENST00000373019	ENSG00000183431	SF3A3	TRUE	FALSE
chr1	37979464	C	G	ENST00000373019	ENSG00000183431	SF3A3	TRUE	FALSE
chr1	37979464	C	T	ENST00000373019	ENSG00000183431	SF3A3	TRUE	FALSE
chr1	37979467	C	A	ENST00000373019	ENSG00000183431	SF3A3	TRUE	TRUE
chr1	37979468	C	T	ENST00000373019	ENSG00000183431	SF3A3	TRUE	TRUE
chr1	37979469	C	T	ENST00000373019	ENSG00000183431	SF3A3	TRUE	TRUE
chr1	37979503	C	A	ENST00000373019	ENSG00000183431	SF3A3	TRUE	TRUE
chr1	37979530	C	A	ENST00000373019	ENSG00000183431	SF3A3	TRUE	TRUE
chr1	37979533	T	A	ENST00000373019	ENSG00000183431	SF3A3	TRUE	TRUE
chr1	37979534	C	A	ENST00000373019	ENSG00000183431	SF3A3	TRUE	FALSE
chr1	37979534	C	G	ENST00000373019	ENSG00000183431	SF3A3	TRUE	FALSE
chr1	37979534	C	T	ENST00000373019	ENSG00000183431	SF3A3	TRUE	FALSE
chr1	37979535	T	A	ENST00000373019	ENSG00000183431	SF3A3	TRUE	FALSE
chr1	37979535	T	C	ENST00000373019	ENSG00000183431	SF3A3	TRUE	FALSE
chr1	37979535	T	G	ENST00000373019	ENSG00000183431	SF3A3	TRUE	FALSE
chr1	37980584	A	C	ENST00000373019	ENSG00000183431	SF3A3	TRUE	FALSE
chr1	37980584	A	G	ENST00000373019	ENSG00000183431	SF3A3	TRUE	FALSE
chr1	37980584	A	T	ENST00000373019	ENSG00000183431	SF3A3	TRUE	FALSE
chr1	37980585	C	A	ENST00000373019	ENSG00000183431	SF3A3	TRUE	FALSE
chr1	37980585	C	G	ENST00000373019	ENSG00000183431	SF3A3	TRUE	FALSE
chr1	37980585	C	T	ENST00000373019	ENSG00000183431	SF3A3	TRUE	FALSE
chr1	37980589	C	T	ENST00000373019	ENSG00000183431	SF3A3	TRUE	TRUE
chr1	37980590	C	T	ENST00000373019	ENSG00000183431	SF3A3	TRUE	TRUE
chr1	37980594	C	A	ENST00000373019	ENSG00000183431	SF3A3	TRUE	TRUE
chr1	37980612	C	A	ENST00000373019	ENSG00000183431	SF3A3	TRUE	TRUE
chr1	37980613	C	T	ENST00000373019	ENSG00000183431	SF3A3	TRUE	TRUE
chr1	37980614	C	T	ENST00000373019	ENSG00000183431	SF3A3	TRUE	TRUE
chr1	37980618	T	A	ENST00000373019	ENSG00000183431	SF3A3	TRUE	TRUE
chr1	37980621	T	A	ENST00000373019	ENSG00000183431	SF3A3	TRUE	TRUE
chr1	37980624	C	A	ENST00000373019	ENSG00000183431	SF3A3	TRUE	TRUE
chr1	37980630	C	A	ENST00000373019	ENSG00000183431	SF3A3	TRUE	TRUE
chr1	37980636	G	A	ENST00000373019	ENSG00000183431	SF3A3	TRUE	TRUE
chr1	37980642	T	A	ENST00000373019	ENSG00000183431	SF3A3	TRUE	TRUE
chr1	37980654	C	A	ENST00000373019	ENSG00000183431	SF3A3	TRUE	TRUE
chr1	37980660	G	A	ENST00000373019	ENSG00000183431	SF3A3	TRUE	TRUE
chr1	37980666	G	A	ENST00000373019	ENSG00000183431	SF3A3	TRUE	TRUE
chr1	37980675	T	A	ENST00000373019	ENSG00000183431	SF3A3	TRUE	TRUE
chr1	37980681	T	A	ENST00000373019	ENSG00000183431	SF3A3	TRUE	TRUE
chr1	37980688	G	C	ENST00000373019	ENSG00000183431	SF3A3	TRUE	TRUE
chr1	37980688	G	T	ENST00000373019	ENSG00000183431	SF3A3	TRUE	TRUE
chr1	37980696	G	A	ENST00000373019	ENSG00000183431	SF3A3	TRUE	TRUE
chr1	37980700	G	C	ENST00000373019	ENSG00000183431	SF3A3
chr1	37980700	G	T	ENST00000373019	ENSG00000183431	SF3A3
chr1	37980705	C	A	ENST00000373019	ENSG00000183431	SF3A3
chr1	37980717	C	A	ENST00000373019	ENSG00000183431	SF3A3
chr1	37980721	G	C	ENST00000373019	ENSG00000183431	SF3A3
chr1	37980721	G	T	ENST00000373019	ENSG00000183431	SF3A3
chr1	37980725	C	A	ENST00000373019	ENSG00000183431	SF3A3	TRUE	FALSE
chr1	37980725	C	G	ENST00000373019	ENSG00000183431	SF3A3	TRUE	FALSE
chr1	37980725	C	T	ENST00000373019	ENSG00000183431	SF3A3	TRUE	FALSE
chr1	37980726	T	A	ENST00000373019	ENSG00000183431	SF3A3	TRUE	FALSE
chr1	37980726	T	C	ENST00000373019	ENSG00000183431	SF3A3	TRUE	FALSE
chr1	37980726	T	G	ENST00000373019	ENSG00000183431	SF3A3	TRUE	FALSE
chr1	37981727	A	C	ENST00000373019	ENSG00000183431	SF3A3	TRUE	FALSE
chr1	37981727	A	G	ENST00000373019	ENSG00000183431	SF3A3	TRUE	FALSE
chr1	37981727	A	T	ENST00000373019	ENSG00000183431	SF3A3	TRUE	TRUE
chr1	37981728	C	A	ENST00000373019	ENSG00000183431	SF3A3	TRUE	TRUE
chr1	37981728	C	G	ENST00000373019	ENSG00000183431	SF3A3	TRUE	TRUE
chr1	37981728	C	T	ENST00000373019	ENSG00000183431	SF3A3	TRUE	TRUE
chr1	37981730	T	A	ENST00000373019	ENSG00000183431	SF3A3	TRUE	TRUE
chr1	37981733	T	A	ENST00000373019	ENSG00000183431	SF3A3	TRUE	TRUE
chr1	37981734	A	C	ENST00000373019	ENSG00000183431	SF3A3	TRUE	TRUE
chr1	37981734	A	T	ENST00000373019	ENSG00000183431	SF3A3	TRUE	TRUE
chr1	37981739	C	A	ENST00000373019	ENSG00000183431	SF3A3	TRUE	TRUE
chr1	37981748	T	A	ENST00000373019	ENSG00000183431	SF3A3	TRUE	TRUE
chr1	37981754	C	A	ENST00000373019	ENSG00000183431	SF3A3	TRUE	TRUE
chr1	37981757	T	A	ENST00000373019	ENSG00000183431	SF3A3	TRUE	TRUE
chr1	37981771	A	C	ENST00000373019	ENSG00000183431	SF3A3	TRUE	TRUE
chr1	37981771	A	T	ENST00000373019	ENSG00000183431	SF3A3	TRUE	TRUE
chr1	37981775	G	A	ENST00000373019	ENSG00000183431	SF3A3	TRUE	TRUE
chr1	37981791	G	C	ENST00000373019	ENSG00000183431	SF3A3	TRUE	TRUE
chr1	37981791	G	T	ENST00000373019	ENSG00000183431	SF3A3	TRUE	TRUE
chr1	37981800	A	C	ENST00000373019	ENSG00000183431	SF3A3
chr1	37981800	A	T	ENST00000373019	ENSG00000183431	SF3A3	TRUE	TRUE
chr1	37981811	T	A	ENST00000373019	ENSG00000183431	SF3A3	TRUE	TRUE
chr1	37981812	C	A	ENST00000373019	ENSG00000183431	SF3A3	TRUE	FALSE
chr1	37981812	C	G	ENST00000373019	ENSG00000183431	SF3A3	TRUE	FALSE
chr1	37981812	C	T	ENST00000373019	ENSG00000183431	SF3A3	TRUE	FALSE
chr1	37981813	T	A	ENST00000373019	ENSG00000183431	SF3A3	TRUE	FALSE
chr1	37981813	T	C	ENST00000373019	ENSG00000183431	SF3A3	TRUE	FALSE
chr1	37981813	T	G	ENST00000373019	ENSG00000183431	SF3A3	TRUE	FALSE
chr1	37984167	A	C	ENST00000373019	ENSG00000183431	SF3A3	TRUE	TRUE
chr1	37984167	A	G	ENST00000373019	ENSG00000183431	SF3A3	TRUE	FALSE
chr1	37984167	A	T	ENST00000373019	ENSG00000183431	SF3A3	TRUE	FALSE
chr1	37984168	C	A	ENST00000373019	ENSG00000183431	SF3A3	TRUE	FALSE
chr1	37984168	C	G	ENST00000373019	ENSG00000183431	SF3A3	TRUE	FALSE
chr1	37984168	C	T	ENST00000373019	ENSG00000183431	SF3A3	TRUE	FALSE
chr1	37984171	C	A	ENST00000373019	ENSG00000183431	SF3A3	TRUE	TRUE
chr1	37984180	T	A	ENST00000373019	ENSG00000183431	SF3A3	TRUE	TRUE
chr1	37984190	G	C	ENST00000373019	ENSG00000183431	SF3A3	TRUE	TRUE
chr1	37984190	G	T	ENST00000373019	ENSG00000183431	SF3A3	TRUE	TRUE
chr1	37984195	T	A	ENST00000373019	ENSG00000183431	SF3A3	TRUE	TRUE
chr1	37984199	G	C	ENST00000373019	ENSG00000183431	SF3A3	TRUE	TRUE
chr1	37984199	G	T	ENST00000373019	ENSG00000183431	SF3A3	TRUE	TRUE
chr1	37984202	A	T	ENST00000373019	ENSG00000183431	SF3A3	TRUE	TRUE
chr1	37984220	A	C	ENST00000373019	ENSG00000183431	SF3A3	TRUE	TRUE
chr1	37984220	A	T	ENST00000373019	ENSG00000183431	SF3A3	TRUE	TRUE
chr1	37984229	A	C	ENST00000373019	ENSG00000183431	SF3A3	TRUE	TRUE
chr1	37984229	A	T	ENST00000373019	ENSG00000183431	SF3A3	TRUE	TRUE
chr1	37984234	C	A	ENST00000373019	ENSG00000183431	SF3A3	TRUE	TRUE
chr1	37984237	C	A	ENST00000373019	ENSG00000183431	SF3A3	TRUE	TRUE
chr1	37984240	C	A	ENST00000373019	ENSG00000183431	SF3A3	TRUE	TRUE
chr1	37984252	C	A	ENST00000373019	ENSG00000183431	SF3A3	TRUE	TRUE
chr1	37984257	A	T	ENST00000373019	ENSG00000183431	SF3A3	TRUE	TRUE
chr1	37984261	C	A	ENST00000373019	ENSG00000183431	SF3A3	TRUE	FALSE
chr1	37984261	C	G	ENST00000373019	ENSG00000183431	SF3A3	TRUE	FALSE
chr1	37984261	C	T	ENST00000373019	ENSG00000183431	SF3A3	TRUE	FALSE
chr1	37984262	T	A	ENST00000373019	ENSG00000183431	SF3A3	TRUE	FALSE
chr1	37984262	T	C	ENST00000373019	ENSG00000183431	SF3A3	TRUE	FALSE
chr1	37984262	T	G	ENST00000373019	ENSG00000183431	SF3A3	TRUE	FALSE
chr1	37984705	A	C	ENST00000373019	ENSG00000183431	SF3A3	TRUE	FALSE
chr1	37984705	A	G	ENST00000373019	ENSG00000183431	SF3A3	TRUE	FALSE
chr1	37984705	A	T	ENST00000373019	ENSG00000183431	SF3A3	TRUE	FALSE
chr1	37984706	C	A	ENST00000373019	ENSG00000183431	SF3A3	TRUE	FALSE
chr1	37984706	C	G	ENST00000373019	ENSG00000183431	SF3A3	TRUE	FALSE
chr1	37984706	C	T	ENST00000373019	ENSG00000183431	SF3A3	TRUE	FALSE
chr1	37984710	G	A	ENST00000373019	ENSG00000183431	SF3A3	TRUE	TRUE
chr1	37984716	C	A	ENST00000373019	ENSG00000183431	SF3A3	TRUE	TRUE
chr1	37984719	C	A	ENST00000373019	ENSG00000183431	SF3A3	TRUE	TRUE
chr1	37984731	C	A	ENST00000373019	ENSG00000183431	SF3A3	TRUE	TRUE
chr1	37984734	G	A	ENST00000373019	ENSG00000183431	SF3A3	TRUE	TRUE
chr1	37984740	T	A	ENST00000373019	ENSG00000183431	SF3A3	TRUE	TRUE
chr1	37984749	C	A	ENST00000373019	ENSG00000183431	SF3A3	TRUE	TRUE
chr1	37984752	C	A	ENST00000373019	ENSG00000183431	SF3A3	TRUE	TRUE
chr1	37984758	C	A	ENST00000373019	ENSG00000183431	SF3A3	TRUE	TRUE
chr1	37984763	G	C	ENST00000373019	ENSG00000183431	SF3A3	TRUE	TRUE
chr1	37984763	G	T	ENST00000373019	ENSG00000183431	SF3A3	TRUE	TRUE
chr1	37984774	A	T	ENST00000373019	ENSG00000183431	SF3A3	TRUE	TRUE
chr1	37984780	C	A	ENST00000373019	ENSG00000183431	SF3A3	TRUE	FALSE
chr1	37984780	C	G	ENST00000373019	ENSG00000183431	SF3A3	TRUE	FALSE
chr1	37984780	C	T	ENST00000373019	ENSG00000183431	SF3A3	TRUE	FALSE
chr1	37984781	T	A	ENST00000373019	ENSG00000183431	SF3A3	TRUE	FALSE
chr1	37984781	T	C	ENST00000373019	ENSG00000183431	SF3A3	TRUE	FALSE
chr1	37984781	T	G	ENST00000373019	ENSG00000183431	SF3A3	TRUE	FALSE
chr1	37987571	A	C	ENST00000373019	ENSG00000183431	SF3A3	TRUE	FALSE
chr1	37987571	A	G	ENST00000373019	ENSG00000183431	SF3A3	FALSE	FALSE
chr1	37987571	A	T	ENST00000373019	ENSG00000183431	SF3A3	TRUE	FALSE
chr1	37987572	C	A	ENST00000373019	ENSG00000183431	SF3A3	TRUE	FALSE
chr1	37987572	C	G	ENST00000373019	ENSG00000183431	SF3A3	TRUE	FALSE
chr1	37987572	C	T	ENST00000373019	ENSG00000183431	SF3A3	TRUE	FALSE
chr1	37987575	C	A	ENST00000373019	ENSG00000183431	SF3A3	TRUE	TRUE
chr1	37987587	T	A	ENST00000373019	ENSG00000183431	SF3A3	TRUE	TRUE
chr1	37987599	C	A	ENST00000373019	ENSG00000183431	SF3A3	TRUE	TRUE
chr1	37987602	T	A	ENST00000373019	ENSG00000183431	SF3A3	TRUE	TRUE
chr1	37987608	G	A	ENST00000373019	ENSG00000183431	SF3A3	TRUE	TRUE
chr1	37987611	T	A	ENST00000373019	ENSG00000183431	SF3A3	TRUE	TRUE
chr1	37987617	T	A	ENST00000373019	ENSG00000183431	SF3A3	TRUE	TRUE
chr1	37987621	A	C	ENST00000373019	ENSG00000183431	SF3A3	TRUE	TRUE
chr1	37987621	A	T	ENST00000373019	ENSG00000183431	SF3A3	TRUE	TRUE
chr1	37987629	C	A	ENST00000373019	ENSG00000183431	SF3A3	TRUE	TRUE
chr1	37987638	C	A	ENST00000373019	ENSG00000183431	SF3A3	TRUE	TRUE
chr1	37987647	C	A	ENST00000373019	ENSG00000183431	SF3A3	TRUE	TRUE
chr1	37987649	G	C	ENST00000373019	ENSG00000183431	SF3A3	TRUE	TRUE
chr1	37987649	G	T	ENST00000373019	ENSG00000183431	SF3A3	TRUE	TRUE
chr1	37987665	C	A	ENST00000373019	ENSG00000183431	SF3A3	TRUE	TRUE
chr1	37987668	C	A	ENST00000373019	ENSG00000183431	SF3A3	TRUE	TRUE
chr1	37987671	T	A	ENST00000373019	ENSG00000183431	SF3A3	TRUE	TRUE
chr1	37987674	G	A	ENST00000373019	ENSG00000183431	SF3A3	TRUE	TRUE
chr1	37987676	A	C	ENST00000373019	ENSG00000183431	SF3A3	TRUE	TRUE
chr1	37987676	A	T	ENST00000373019	ENSG00000183431	SF3A3	TRUE	TRUE
chr1	37987679	C	A	ENST00000373019	ENSG00000183431	SF3A3	TRUE	FALSE
chr1	37987679	C	G	ENST00000373019	ENSG00000183431	SF3A3	TRUE	FALSE
chr1	37987679	C	T	ENST00000373019	ENSG00000183431	SF3A3	TRUE	FALSE
chr1	37987680	T	A	ENST00000373019	ENSG00000183431	SF3A3	TRUE	FALSE
chr1	37987680	T	C	ENST00000373019	ENSG00000183431	SF3A3	TRUE	FALSE
chr1	37987680	T	G	ENST00000373019	ENSG00000183431	SF3A3	TRUE	FALSE
chr1	37987782	A	C	ENST00000373019	ENSG00000183431	SF3A3	TRUE	FALSE
chr1	37987782	A	G	ENST00000373019	ENSG00000183431	SF3A3	TRUE	FALSE
chr1	37987782	A	T	ENST00000373019	ENSG00000183431	SF3A3	TRUE	FALSE
chr1	37987783	C	A	ENST00000373019	ENSG00000183431	SF3A3	TRUE	FALSE
chr1	37987783	C	G	ENST00000373019	ENSG00000183431	SF3A3	TRUE	FALSE
chr1	37987783	C	T	ENST00000373019	ENSG00000183431	SF3A3	TRUE	FALSE
chr1	37987785	C	A	ENST00000373019	ENSG00000183431	SF3A3	TRUE	TRUE
chr1	37987791	T	A	ENST00000373019	ENSG00000183431	SF3A3	TRUE	TRUE
chr1	37987798	A	C	ENST00000373019	ENSG00000183431	SF3A3	TRUE	TRUE
chr1	37987798	A	T	ENST00000373019	ENSG00000183431	SF3A3	TRUE	TRUE
chr1	37987802	A	T	ENST00000373019	ENSG00000183431	SF3A3	TRUE	TRUE
chr1	37987827	C	A	ENST00000373019	ENSG00000183431	SF3A3	TRUE	TRUE
chr1	37987831	A	C	ENST00000373019	ENSG00000183431	SF3A3
chr1	37987831	A	T	ENST00000373019	ENSG00000183431	SF3A3	TRUE	TRUE
chr1	37987837	C	A	ENST00000373019	ENSG00000183431	SF3A3	TRUE	FALSE
chr1	37987837	C	G	ENST00000373019	ENSG00000183431	SF3A3	TRUE	FALSE
chr1	37987837	C	T	ENST00000373019	ENSG00000183431	SF3A3	TRUE	FALSE
chr1	37987838	T	A	ENST00000373019	ENSG00000183431	SF3A3	TRUE	FALSE
chr1	37987838	T	C	ENST00000373019	ENSG00000183431	SF3A3	TRUE	FALSE
chr1	37987838	T	G	ENST00000373019	ENSG00000183431	SF3A3	TRUE	FALSE
chr1	37989546	A	C	ENST00000373019	ENSG00000183431	SF3A3	TRUE	FALSE
chr1	37989546	A	G	ENST00000373019	ENSG00000183431	SF3A3	TRUE	FALSE
chr1	37989546	A	T	ENST00000373019	ENSG00000183431	SF3A3	TRUE	FALSE
chr1	37989547	C	A	ENST00000373019	ENSG00000183431	SF3A3	TRUE	FALSE
chr1	37989547	C	G	ENST00000373019	ENSG00000183431	SF3A3	TRUE	FALSE
chr1	37989547	C	T	ENST00000373019	ENSG00000183431	SF3A3	TRUE	FALSE
chr1	37989553	G	A	ENST00000373019	ENSG00000183431	SF3A3	TRUE	TRUE
chr1	37989586	G	A	ENST00000373019	ENSG00000183431	SF3A3	TRUE	TRUE
chr1	37989596	C	A	ENST00000373019	ENSG00000183431	SF3A3	TRUE	FALSE
chr1	37989596	C	G	ENST00000373019	ENSG00000183431	SF3A3	TRUE	FALSE
chr1	37989596	C	T	ENST00000373019	ENSG00000183431	SF3A3	TRUE	FALSE
chr1	37989597	T	A	ENST00000373019	ENSG00000183431	SF3A3	TRUE	FALSE
chr1	37989597	T	C	ENST00000373019	ENSG00000183431	SF3A3	TRUE	FALSE
chr1	37989597	T	G	ENST00000373019	ENSG00000183431	SF3A3	TRUE	FALSE
chr1	37989868	A	C	ENST00000373019	ENSG00000183431	SF3A3	TRUE	FALSE
chr1	37989868	A	G	ENST00000373019	ENSG00000183431	SF3A3	TRUE	FALSE
chr1	37989868	A	T	ENST00000373019	ENSG00000183431	SF3A3	TRUE	FALSE
chr1	37989869	C	A	ENST00000373019	ENSG00000183431	SF3A3	TRUE	FALSE
chr1	37989869	C	G	ENST00000373019	ENSG00000183431	SF3A3	TRUE	FALSE
chr1	37989869	C	T	ENST00000373019	ENSG00000183431	SF3A3	TRUE	FALSE
chr1	37989878	T	A	ENST00000373019	ENSG00000183431	SF3A3	TRUE	TRUE
chr1	37989881	T	A	ENST00000373019	ENSG00000183431	SF3A3	TRUE	TRUE
chr1	37989893	C	A	ENST00000373019	ENSG00000183431	SF3A3	TRUE	TRUE
chr1	37989896	T	A	ENST00000373019	ENSG00000183431	SF3A3	TRUE	FALSE
chr1	37989920	C	A	ENST00000373019	ENSG00000183431	SF3A3	FALSE	FALSE
chr1	37989923	T	A	ENST00000373019	ENSG00000183431	SF3A3	FALSE	FALSE
chr1	37989926	C	A	ENST00000373019	ENSG00000183431	SF3A3	FALSE	FALSE
chr1	37989929	C	A	ENST00000373019	ENSG00000183431	SF3A3	FALSE	FALSE
chr1	37989933	A	C	ENST00000373019	ENSG00000183431	SF3A3	FALSE	FALSE
chr1	37989933	A	T	ENST00000373019	ENSG00000183431	SF3A3	FALSE	FALSE
chr1	37989944	G	A	ENST00000373019	ENSG00000183431	SF3A3	FALSE	FALSE
chr1	37989947	G	A	ENST00000373019	ENSG00000183431	SF3A3	FALSE	FALSE
chr1	37989950	C	A	ENST00000373019	ENSG00000183431	SF3A3	FALSE	FALSE
chr1	37989962	C	A	ENST00000373019	ENSG00000183431	SF3A3	FALSE	FALSE
chr1	37997419	G	A	ENST00000373016	ENSG00000183386	FHL3	FALSE	FALSE
chr1	37997423	A	T	ENST00000373016	ENSG00000183386	FHL3	FALSE	FALSE
chr1	37997431	G	A	ENST00000373016	ENSG00000183386	FHL3	FALSE	FALSE
chr1	37997432	G	T	ENST00000373016	ENSG00000183386	FHL3	FALSE	FALSE
chr1	37997443	G	A	ENST00000373016	ENSG00000183386	FHL3	FALSE	FALSE
chr1	37997449	C	A	ENST00000373016	ENSG00000183386	FHL3	FALSE	FALSE
chr1	37997467	G	A	ENST00000373016	ENSG00000183386	FHL3	FALSE	FALSE
chr1	37997486	G	T	ENST00000373016	ENSG00000183386	FHL3	FALSE	FALSE
chr1	37997495	G	T	ENST00000373016	ENSG00000183386	FHL3	FALSE	FALSE
chr1	37997504	G	T	ENST00000373016	ENSG00000183386	FHL3	FALSE	FALSE
chr1	37997516	C	T	ENST00000373016	ENSG00000183386	FHL3	FALSE	FALSE
chr1	37997517	C	T	ENST00000373016	ENSG00000183386	FHL3	FALSE	FALSE
chr1	37997524	G	A	ENST00000373016	ENSG00000183386	FHL3	FALSE	FALSE
chr1	37997530	C	A	ENST00000373016	ENSG00000183386	FHL3	FALSE	FALSE
chr1	37997540	A	C	ENST00000373016	ENSG00000183386	FHL3	FALSE	FALSE
chr1	37997540	A	T	ENST00000373016	ENSG00000183386	FHL3	FALSE	FALSE
chr1	37997545	T	A	ENST00000373016	ENSG00000183386	FHL3	FALSE	FALSE
chr1	37997551	C	A	ENST00000373016	ENSG00000183386	FHL3	FALSE	FALSE
chr1	37997560	C	A	ENST00000373016	ENSG00000183386	FHL3	FALSE	FALSE
chr1	37997560	C	G	ENST00000373016	ENSG00000183386	FHL3	FALSE	FALSE
chr1	37997560	C	T	ENST00000373016	ENSG00000183386	FHL3	FALSE	FALSE
chr1	37997561	T	A	ENST00000373016	ENSG00000183386	FHL3	FALSE	FALSE
chr1	37997561	T	C	ENST00000373016	ENSG00000183386	FHL3	FALSE	FALSE
chr1	37997561	T	G	ENST00000373016	ENSG00000183386	FHL3	FALSE	FALSE
chr1	37997682	A	C	ENST00000373016	ENSG00000183386	FHL3	TRUE	FALSE
chr1	37997682	A	G	ENST00000373016	ENSG00000183386	FHL3	TRUE	FALSE
chr1	37997682	A	T	ENST00000373016	ENSG00000183386	FHL3	TRUE	FALSE
chr1	37997683	C	A	ENST00000373016	ENSG00000183386	FHL3	TRUE	FALSE
chr1	37997683	C	G	ENST00000373016	ENSG00000183386	FHL3	TRUE	FALSE
chr1	37997683	C	T	ENST00000373016	ENSG00000183386	FHL3	TRUE	FALSE
chr1	37997684	C	A	ENST00000373016	ENSG00000183386	FHL3	FALSE	FALSE
chr1	37997699	T	A	ENST00000373016	ENSG00000183386	FHL3	FALSE	FALSE
chr1	37997700	G	T	ENST00000373016	ENSG00000183386	FHL3	FALSE	FALSE
chr1	37997709	G	T	ENST00000373016	ENSG00000183386	FHL3	FALSE	FALSE
chr1	37997714	T	A	ENST00000373016	ENSG00000183386	FHL3	FALSE	FALSE
chr1	37997729	C	A	ENST00000373016	ENSG00000183386	FHL3	FALSE	FALSE
chr1	37997732	C	A	ENST00000373016	ENSG00000183386	FHL3	FALSE	FALSE
chr1	37997736	A	T	ENST00000373016	ENSG00000183386	FHL3	TRUE	TRUE
chr1	37997745	A	T	ENST00000373016	ENSG00000183386	FHL3	TRUE	TRUE
chr1	37997748	G	C	ENST00000373016	ENSG00000183386	FHL3	TRUE	TRUE
chr1	37997748	G	T	ENST00000373016	ENSG00000183386	FHL3	TRUE	TRUE
chr1	37997759	C	A	ENST00000373016	ENSG00000183386	FHL3	TRUE	TRUE
chr1	37997777	G	A	ENST00000373016	ENSG00000183386	FHL3	TRUE	TRUE
chr1	37997780	G	A	ENST00000373016	ENSG00000183386	FHL3	TRUE	TRUE
chr1	37997798	G	A	ENST00000373016	ENSG00000183386	FHL3	TRUE	TRUE
chr1	37997799	G	T	ENST00000373016	ENSG00000183386	FHL3	TRUE	TRUE
chr1	37997804	C	A	ENST00000373016	ENSG00000183386	FHL3	TRUE	TRUE
chr1	37997808	A	T	ENST00000373016	ENSG00000183386	FHL3	TRUE	TRUE
chr1	37997817	A	T	ENST00000373016	ENSG00000183386	FHL3	TRUE	TRUE
chr1	37997822	C	A	ENST00000373016	ENSG00000183386	FHL3	TRUE	TRUE
chr1	37997825	G	A	ENST00000373016	ENSG00000183386	FHL3	TRUE	TRUE
chr1	37997829	C	T	ENST00000373016	ENSG00000183386	FHL3	TRUE	TRUE
chr1	37997830	C	T	ENST00000373016	ENSG00000183386	FHL3	TRUE	TRUE
chr1	37997837	G	A	ENST00000373016	ENSG00000183386	FHL3	TRUE	TRUE
chr1	37997844	G	C	ENST00000373016	ENSG00000183386	FHL3	TRUE	TRUE
chr1	37997844	G	T	ENST00000373016	ENSG00000183386	FHL3	TRUE	TRUE
chr1	37997855	C	A	ENST00000373016	ENSG00000183386	FHL3	TRUE	TRUE
chr1	37997861	G	A	ENST00000373016	ENSG00000183386	FHL3	TRUE	TRUE
chr1	37997871	C	A	ENST00000373016	ENSG00000183386	FHL3	TRUE	FALSE
chr1	37997871	C	G	ENST00000373016	ENSG00000183386	FHL3	TRUE	FALSE
chr1	37997871	C	T	ENST00000373016	ENSG00000183386	FHL3	TRUE	FALSE
chr1	37997872	T	A	ENST00000373016	ENSG00000183386	FHL3	TRUE	FALSE
chr1	37997872	T	C	ENST00000373016	ENSG00000183386	FHL3	TRUE	FALSE
chr1	37997872	T	G	ENST00000373016	ENSG00000183386	FHL3	TRUE	FALSE
chr1	37997961	A	C	ENST00000373016	ENSG00000183386	FHL3	TRUE	FALSE
chr1	37997961	A	G	ENST00000373016	ENSG00000183386	FHL3	TRUE	FALSE
chr1	37997961	A	T	ENST00000373016	ENSG00000183386	FHL3	TRUE	FALSE
chr1	37997962	C	A	ENST00000373016	ENSG00000183386	FHL3	TRUE	FALSE
chr1	37997962	C	G	ENST00000373016	ENSG00000183386	FHL3	TRUE	FALSE
chr1	37997962	C	T	ENST00000373016	ENSG00000183386	FHL3	TRUE	FALSE
chr1	37997965	T	A	ENST00000373016	ENSG00000183386	FHL3	TRUE	TRUE
chr1	37997969	G	T	ENST00000373016	ENSG00000183386	FHL3	TRUE	TRUE
chr1	37997978	G	T	ENST00000373016	ENSG00000183386	FHL3	TRUE	TRUE
chr1	37997995	T	A	ENST00000373016	ENSG00000183386	FHL3	TRUE	TRUE
chr1	37998001	C	A	ENST00000373016	ENSG00000183386	FHL3	TRUE	TRUE
chr1	37998002	A	C	ENST00000373016	ENSG00000183386	FHL3	TRUE	TRUE
chr1	37998002	A	T	ENST00000373016	ENSG00000183386	FHL3	TRUE	TRUE
chr1	37998005	G	T	ENST00000373016	ENSG00000183386	FHL3	TRUE	TRUE
chr1	37998014	G	T	ENST00000373016	ENSG00000183386	FHL3	TRUE	TRUE
chr1	37998017	G	C	ENST00000373016	ENSG00000183386	FHL3	TRUE	TRUE
chr1	37998017	G	T	ENST00000373016	ENSG00000183386	FHL3	TRUE	TRUE
chr1	37998031	T	A	ENST00000373016	ENSG00000183386	FHL3	TRUE	TRUE
chr1	37998064	G	A	ENST00000373016	ENSG00000183386	FHL3	TRUE	TRUE
chr1	37998067	C	A	ENST00000373016	ENSG00000183386	FHL3	TRUE	TRUE
chr1	37998068	A	T	ENST00000373016	ENSG00000183386	FHL3	TRUE	TRUE
chr1	37998077	G	T	ENST00000373016	ENSG00000183386	FHL3	TRUE	TRUE
chr1	37998086	G	T	ENST00000373016	ENSG00000183386	FHL3	TRUE	TRUE
chr1	37998094	C	A	ENST00000373016	ENSG00000183386	FHL3	TRUE	TRUE
chr1	37998098	C	T	ENST00000373016	ENSG00000183386	FHL3	TRUE	TRUE
chr1	37998099	C	T	ENST00000373016	ENSG00000183386	FHL3	TRUE	TRUE
chr1	37998106	G	A	ENST00000373016	ENSG00000183386	FHL3	TRUE	TRUE
chr1	37998112	C	A	ENST00000373016	ENSG00000183386	FHL3	TRUE	TRUE
chr1	37998113	A	C	ENST00000373016	ENSG00000183386	FHL3	TRUE	TRUE
chr1	37998113	A	T	ENST00000373016	ENSG00000183386	FHL3	TRUE	TRUE
chr1	37998118	C	A	ENST00000373016	ENSG00000183386	FHL3	TRUE	TRUE
chr1	37998124	T	A	ENST00000373016	ENSG00000183386	FHL3	TRUE	TRUE
chr1	37998133	C	A	ENST00000373016	ENSG00000183386	FHL3	TRUE	FALSE
chr1	37998133	C	G	ENST00000373016	ENSG00000183386	FHL3	TRUE	FALSE
chr1	37998133	C	T	ENST00000373016	ENSG00000183386	FHL3	TRUE	FALSE
chr1	37998134	T	A	ENST00000373016	ENSG00000183386	FHL3	TRUE	FALSE
chr1	37998134	T	C	ENST00000373016	ENSG00000183386	FHL3	TRUE	FALSE
chr1	37998134	T	G	ENST00000373016	ENSG00000183386	FHL3	TRUE	FALSE
chr1	37998972	A	C	ENST00000373016	ENSG00000183386	FHL3	TRUE	FALSE
chr1	37998972	A	G	ENST00000373016	ENSG00000183386	FHL3	TRUE	FALSE
chr1	37998972	A	T	ENST00000373016	ENSG00000183386	FHL3	TRUE	FALSE
chr1	37998973	C	A	ENST00000373016	ENSG00000183386	FHL3	TRUE	FALSE
chr1	37998973	C	G	ENST00000373016	ENSG00000183386	FHL3	TRUE	FALSE
chr1	37998973	C	T	ENST00000373016	ENSG00000183386	FHL3	TRUE	FALSE
chr1	37998989	C	A	ENST00000373016	ENSG00000183386	FHL3	TRUE	TRUE
chr1	37998993	A	T	ENST00000373016	ENSG00000183386	FHL3	TRUE	TRUE
chr1	37999002	G	T	ENST00000373016	ENSG00000183386	FHL3	TRUE	TRUE
chr1	37999007	G	A	ENST00000373016	ENSG00000183386	FHL3	TRUE	TRUE
chr1	37999009	G	T	ENST00000373016	ENSG00000183386	FHL3	TRUE	TRUE
chr1	37999023	G	T	ENST00000373016	ENSG00000183386	FHL3	TRUE	TRUE
chr1	37999026	G	C	ENST00000373016	ENSG00000183386	FHL3	TRUE	TRUE
chr1	37999026	G	T	ENST00000373016	ENSG00000183386	FHL3	TRUE	TRUE
chr1	37999029	G	T	ENST00000373016	ENSG00000183386	FHL3	TRUE	TRUE
chr1	37999038	G	T	ENST00000373016	ENSG00000183386	FHL3	TRUE	TRUE
chr1	37999049	C	A	ENST00000373016	ENSG00000183386	FHL3	TRUE	TRUE
chr1	37999058	G	A	ENST00000373016	ENSG00000183386	FHL3	TRUE	TRUE
chr1	37999059	G	T	ENST00000373016	ENSG00000183386	FHL3	TRUE	TRUE
chr1	37999073	C	A	ENST00000373016	ENSG00000183386	FHL3	TRUE	TRUE
chr1	37999084	G	C	ENST00000373016	ENSG00000183386	FHL3	TRUE	TRUE
chr1	37999084	G	T	ENST00000373016	ENSG00000183386	FHL3	TRUE	TRUE
chr1	37999091	G	A	ENST00000373016	ENSG00000183386	FHL3	TRUE	TRUE
chr1	37999092	G	T	ENST00000373016	ENSG00000183386	FHL3	TRUE	TRUE
chr1	37999098	G	T	ENST00000373016	ENSG00000183386	FHL3	TRUE	TRUE
chr1	37999101	G	T	ENST00000373016	ENSG00000183386	FHL3	TRUE	TRUE
chr1	37999110	G	T	ENST00000373016	ENSG00000183386	FHL3	TRUE	TRUE
chr1	37999118	C	A	ENST00000373016	ENSG00000183386	FHL3	TRUE	TRUE
chr1	37999136	C	A	ENST00000373016	ENSG00000183386	FHL3	TRUE	TRUE
chr1	37999137	A	C	ENST00000373016	ENSG00000183386	FHL3	TRUE	TRUE
chr1	37999137	A	T	ENST00000373016	ENSG00000183386	FHL3	TRUE	TRUE
chr1	37999148	C	A	ENST00000373016	ENSG00000183386	FHL3	TRUE	TRUE
chr1	37999149	C	A	ENST00000373016	ENSG00000183386	FHL3	TRUE	FALSE
chr1	37999149	C	G	ENST00000373016	ENSG00000183386	FHL3	TRUE	FALSE
chr1	37999149	C	T	ENST00000373016	ENSG00000183386	FHL3	TRUE	FALSE
chr1	37999150	T	A	ENST00000373016	ENSG00000183386	FHL3	TRUE	FALSE
chr1	37999150	T	C	ENST00000373016	ENSG00000183386	FHL3	TRUE	FALSE
chr1	37999150	T	G	ENST00000373016	ENSG00000183386	FHL3	TRUE	FALSE
chr1	37999255	A	C	ENST00000373016	ENSG00000183386	FHL3	TRUE	FALSE
chr1	37999255	A	G	ENST00000373016	ENSG00000183386	FHL3	TRUE	FALSE
chr1	37999255	A	T	ENST00000373016	ENSG00000183386	FHL3	TRUE	FALSE
chr1	37999256	C	A	ENST00000373016	ENSG00000183386	FHL3	TRUE	FALSE
chr1	37999256	C	G	ENST00000373016	ENSG00000183386	FHL3	TRUE	FALSE
chr1	37999256	C	T	ENST00000373016	ENSG00000183386	FHL3	TRUE	FALSE
chr1	37999261	G	T	ENST00000373016	ENSG00000183386	FHL3	TRUE	TRUE
chr1	37999280	G	A	ENST00000373016	ENSG00000183386	FHL3	TRUE	TRUE
chr1	37999283	G	A	ENST00000373016	ENSG00000183386	FHL3	TRUE	TRUE
chr1	37999284	G	T	ENST00000373016	ENSG00000183386	FHL3	TRUE	TRUE
chr1	37999289	C	A	ENST00000373016	ENSG00000183386	FHL3	TRUE	TRUE
chr1	37999293	A	T	ENST00000373016	ENSG00000183386	FHL3	TRUE	TRUE
chr1	37999317	A	C	ENST00000373016	ENSG00000183386	FHL3	TRUE	TRUE
chr1	37999317	A	T	ENST00000373016	ENSG00000183386	FHL3	TRUE	TRUE
chr1	37999320	G	T	ENST00000373016	ENSG00000183386	FHL3	TRUE	TRUE
chr1	37999329	A	T	ENST00000373016	ENSG00000183386	FHL3	TRUE	TRUE
chr1	37999332	G	C	ENST00000373016	ENSG00000183386	FHL3	TRUE	TRUE
chr1	37999332	G	T	ENST00000373016	ENSG00000183386	FHL3	TRUE	TRUE
chr1	37999352	G	A	ENST00000373016	ENSG00000183386	FHL3	TRUE	FALSE
chr1	37999356	G	C	ENST00000373016	ENSG00000183386	FHL3	TRUE	FALSE
chr1	37999356	G	T	ENST00000373016	ENSG00000183386	FHL3	TRUE	FALSE
chr1	37999361	T	A	ENST00000373016	ENSG00000183386	FHL3	TRUE	FALSE
chr1	37999367	C	A	ENST00000373016	ENSG00000183386	FHL3	FALSE	FALSE
chr1	37999368	A	C	ENST00000373016	ENSG00000183386	FHL3	FALSE	FALSE
chr1	37999368	A	T	ENST00000373016	ENSG00000183386	FHL3	FALSE	FALSE
chr1	37999379	C	A	ENST00000373016	ENSG00000183386	FHL3	FALSE	FALSE
chr1	37999383	G	T	ENST00000373016	ENSG00000183386	FHL3	FALSE	FALSE
chr1	37999388	T	A	ENST00000373016	ENSG00000183386	FHL3	FALSE	FALSE
chr1	37999392	A	T	ENST00000373016	ENSG00000183386	FHL3	FALSE	FALSE
chr1	37999402	G	C	ENST00000373016	ENSG00000183386	FHL3	FALSE	FALSE
chr1	37999402	G	T	ENST00000373016	ENSG00000183386	FHL3	FALSE	FALSE
chr1	37999406	C	A	ENST00000373016	ENSG00000183386	FHL3	FALSE	FALSE
chr1	37999433	C	A	ENST00000373016	ENSG00000183386	FHL3	TRUE	FALSE
chr1	37999433	C	G	ENST00000373016	ENSG00000183386	FHL3	TRUE	FALSE
chr1	37999433	C	T	ENST00000373016	ENSG00000183386	FHL3	TRUE	FALSE
chr1	37999434	T	A	ENST00000373016	ENSG00000183386	FHL3	TRUE	FALSE
chr1	37999434	T	C	ENST00000373016	ENSG00000183386	FHL3	TRUE	FALSE
chr1	37999434	T	G	ENST00000373016	ENSG00000183386	FHL3	TRUE	FALSE
chr1	38005355	A	C	ENST00000373016	ENSG00000183386	FHL3	FALSE	FALSE
chr1	38005355	A	G	ENST00000373016	ENSG00000183386	FHL3	FALSE	FALSE
chr1	38005355	A	T	ENST00000373016	ENSG00000183386	FHL3	FALSE	FALSE
chr1	38005356	C	A	ENST00000373016	ENSG00000183386	FHL3	FALSE	FALSE
chr1	38005356	C	G	ENST00000373016	ENSG00000183386	FHL3	FALSE	FALSE
chr1	38005356	C	T	ENST00000373016	ENSG00000183386	FHL3	FALSE	FALSE
chr1	38012821	A	T	ENST00000373014	ENSG00000183520	UTP11	FALSE	FALSE
chr1	38012830	A	T	ENST00000373014	ENSG00000183520	UTP11	FALSE	FALSE
chr1	38012839	C	T	ENST00000373014	ENSG00000183520	UTP11	FALSE	FALSE
chr1	38012845	G	T	ENST00000373014	ENSG00000183520	UTP11	FALSE	FALSE
chr1	38012851	A	T	ENST00000373014	ENSG00000183520	UTP11	FALSE	FALSE
chr1	38012854	G	T	ENST00000373014	ENSG00000183520	UTP11	TRUE	FALSE
chr1	38012857	C	T	ENST00000373014	ENSG00000183520	UTP11	TRUE	FALSE
chr1	38012863	C	T	ENST00000373014	ENSG00000183520	UTP11	TRUE	FALSE
chr1	38012866	G	A	ENST00000373014	ENSG00000183520	UTP11	TRUE	FALSE
chr1	38012866	G	C	ENST00000373014	ENSG00000183520	UTP11	TRUE	FALSE
chr1	38012866	G	T	ENST00000373014	ENSG00000183520	UTP11	TRUE	FALSE
chr1	38012867	T	A	ENST00000373014	ENSG00000183520	UTP11	TRUE	FALSE
chr1	38012867	T	C	ENST00000373014	ENSG00000183520	UTP11	TRUE	FALSE
chr1	38012867	T	G	ENST00000373014	ENSG00000183520	UTP11	TRUE	FALSE
chr1	38016357	A	C	ENST00000373014	ENSG00000183520	UTP11	TRUE	FALSE
chr1	38016357	A	G	ENST00000373014	ENSG00000183520	UTP11	TRUE	FALSE
chr1	38016357	A	T	ENST00000373014	ENSG00000183520	UTP11	TRUE	FALSE
chr1	38016358	G	A	ENST00000373014	ENSG00000183520	UTP11	TRUE	FALSE
chr1	38016358	G	C	ENST00000373014	ENSG00000183520	UTP11	TRUE	FALSE
chr1	38016358	G	T	ENST00000373014	ENSG00000183520	UTP11	TRUE	FALSE
chr1	38016368	C	T	ENST00000373014	ENSG00000183520	UTP11	TRUE	TRUE
chr1	38016371	A	T	ENST00000373014	ENSG00000183520	UTP11	TRUE	TRUE
chr1	38016389	G	T	ENST00000373014	ENSG00000183520	UTP11	TRUE	TRUE
chr1	38016392	A	T	ENST00000373014	ENSG00000183520	UTP11	TRUE	TRUE
chr1	38016395	A	T	ENST00000373014	ENSG00000183520	UTP11	TRUE	TRUE
chr1	38016398	A	T	ENST00000373014	ENSG00000183520	UTP11	TRUE	TRUE
chr1	38016406	C	A	ENST00000373014	ENSG00000183520	UTP11	TRUE	TRUE
chr1	38016406	C	G	ENST00000373014	ENSG00000183520	UTP11	TRUE	TRUE
chr1	38016407	A	T	ENST00000373014	ENSG00000183520	UTP11	TRUE	TRUE
chr1	38016421	G	A	ENST00000373014	ENSG00000183520	UTP11	TRUE	FALSE
chr1	38016421	G	C	ENST00000373014	ENSG00000183520	UTP11	TRUE	FALSE
chr1	38016421	G	T	ENST00000373014	ENSG00000183520	UTP11	TRUE	FALSE
chr1	38016422	T	A	ENST00000373014	ENSG00000183520	UTP11	TRUE	FALSE
chr1	38016422	T	C	ENST00000373014	ENSG00000183520	UTP11	TRUE	FALSE
chr1	38016422	T	G	ENST00000373014	ENSG00000183520	UTP11	TRUE	FALSE
chr1	38017666	A	C	ENST00000373014	ENSG00000183520	UTP11	TRUE	FALSE
chr1	38017666	A	G	ENST00000373014	ENSG00000183520	UTP11	TRUE	FALSE
chr1	38017666	A	T	ENST00000373014	ENSG00000183520	UTP11	TRUE	FALSE
chr1	38017667	G	A	ENST00000373014	ENSG00000183520	UTP11	TRUE	FALSE
chr1	38017667	G	C	ENST00000373014	ENSG00000183520	UTP11	TRUE	FALSE
chr1	38017667	G	T	ENST00000373014	ENSG00000183520	UTP11	TRUE	FALSE
chr1	38017674	C	A	ENST00000373014	ENSG00000183520	UTP11
chr1	38017674	C	G	ENST00000373014	ENSG00000183520	UTP11
chr1	38017678	A	T	ENST00000373014	ENSG00000183520	UTP11
chr1	38017681	A	T	ENST00000373014	ENSG00000183520	UTP11
chr1	38017684	C	T	ENST00000373014	ENSG00000183520	UTP11
chr1	38017687	G	T	ENST00000373014	ENSG00000183520	UTP11
chr1	38017692	C	A	ENST00000373014	ENSG00000183520	UTP11
chr1	38017692	C	G	ENST00000373014	ENSG00000183520	UTP11
chr1	38017696	A	T	ENST00000373014	ENSG00000183520	UTP11
chr1	38017708	A	T	ENST00000373014	ENSG00000183520	UTP11	TRUE	TRUE
chr1	38017711	A	T	ENST00000373014	ENSG00000183520	UTP11	TRUE	TRUE
chr1	38017720	G	T	ENST00000373014	ENSG00000183520	UTP11	TRUE	TRUE
chr1	38017723	A	T	ENST00000373014	ENSG00000183520	UTP11	TRUE	TRUE
chr1	38017735	G	T	ENST00000373014	ENSG00000183520	UTP11	TRUE	TRUE
chr1	38017743	C	A	ENST00000373014	ENSG00000183520	UTP11	TRUE	TRUE
chr1	38017743	C	G	ENST00000373014	ENSG00000183520	UTP11	TRUE	TRUE
chr1	38017746	C	A	ENST00000373014	ENSG00000183520	UTP11	TRUE	TRUE
chr1	38017746	C	G	ENST00000373014	ENSG00000183520	UTP11	TRUE	TRUE
chr1	38017747	A	T	ENST00000373014	ENSG00000183520	UTP11	TRUE	TRUE
chr1	38017762	A	T	ENST00000373014	ENSG00000183520	UTP11	TRUE	TRUE
chr1	38017768	C	T	ENST00000373014	ENSG00000183520	UTP11	TRUE	TRUE
chr1	38017771	G	A	ENST00000373014	ENSG00000183520	UTP11	TRUE	TRUE
chr1	38017771	G	C	ENST00000373014	ENSG00000183520	UTP11	TRUE	TRUE
chr1	38017771	G	T	ENST00000373014	ENSG00000183520	UTP11	TRUE	TRUE
chr1	38017772	T	A	ENST00000373014	ENSG00000183520	UTP11	TRUE	TRUE
chr1	38017772	T	C	ENST00000373014	ENSG00000183520	UTP11	TRUE	FALSE
chr1	38017772	T	G	ENST00000373014	ENSG00000183520	UTP11	TRUE	TRUE
chr1	38018462	A	C	ENST00000373014	ENSG00000183520	UTP11	TRUE	TRUE
chr1	38018462	A	G	ENST00000373014	ENSG00000183520	UTP11	TRUE	TRUE
chr1	38018462	A	T	ENST00000373014	ENSG00000183520	UTP11	TRUE	TRUE
chr1	38018463	G	A	ENST00000373014	ENSG00000183520	UTP11	TRUE	TRUE
chr1	38018463	G	C	ENST00000373014	ENSG00000183520	UTP11	TRUE	TRUE
chr1	38018463	G	T	ENST00000373014	ENSG00000183520	UTP11	TRUE	TRUE
chr1	38018467	G	T	ENST00000373014	ENSG00000183520	UTP11	TRUE	TRUE
chr1	38018482	A	T	ENST00000373014	ENSG00000183520	UTP11	TRUE	TRUE
chr1	38018485	G	T	ENST00000373014	ENSG00000183520	UTP11	TRUE	TRUE
chr1	38018491	A	T	ENST00000373014	ENSG00000183520	UTP11	TRUE	TRUE
chr1	38018494	G	T	ENST00000373014	ENSG00000183520	UTP11	TRUE	TRUE
chr1	38018497	G	T	ENST00000373014	ENSG00000183520	UTP11	TRUE	TRUE
chr1	38018509	G	T	ENST00000373014	ENSG00000183520	UTP11	TRUE	TRUE
chr1	38018512	C	T	ENST00000373014	ENSG00000183520	UTP11	TRUE	TRUE
chr1	38018518	A	T	ENST00000373014	ENSG00000183520	UTP11	TRUE	TRUE
chr1	38018527	A	T	ENST00000373014	ENSG00000183520	UTP11	TRUE	TRUE
chr1	38018533	C	T	ENST00000373014	ENSG00000183520	UTP11	TRUE	TRUE
chr1	38018542	A	T	ENST00000373014	ENSG00000183520	UTP11	TRUE	TRUE
chr1	38018547	T	A	ENST00000373014	ENSG00000183520	UTP11	TRUE	TRUE
chr1	38018547	T	G	ENST00000373014	ENSG00000183520	UTP11
chr1	38018551	G	T	ENST00000373014	ENSG00000183520	UTP11	TRUE	TRUE
chr1	38018557	A	T	ENST00000373014	ENSG00000183520	UTP11	TRUE	TRUE
chr1	38018569	G	T	ENST00000373014	ENSG00000183520	UTP11	TRUE	TRUE
chr1	38018575	A	T	ENST00000373014	ENSG00000183520	UTP11	TRUE	TRUE
chr1	38018578	G	A	ENST00000373014	ENSG00000183520	UTP11	TRUE	FALSE
chr1	38018578	G	C	ENST00000373014	ENSG00000183520	UTP11	TRUE	TRUE
chr1	38018578	G	T	ENST00000373014	ENSG00000183520	UTP11	TRUE	TRUE
chr1	38018579	T	A	ENST00000373014	ENSG00000183520	UTP11	TRUE	TRUE
chr1	38018579	T	C	ENST00000373014	ENSG00000183520	UTP11	TRUE	FALSE
chr1	38018579	T	G	ENST00000373014	ENSG00000183520	UTP11	TRUE	TRUE
chr1	38019057	A	C	ENST00000373014	ENSG00000183520	UTP11	TRUE	FALSE
chr1	38019057	A	G	ENST00000373014	ENSG00000183520	UTP11	TRUE	FALSE
chr1	38019057	A	T	ENST00000373014	ENSG00000183520	UTP11	TRUE	FALSE
chr1	38019058	G	A	ENST00000373014	ENSG00000183520	UTP11	TRUE	FALSE
chr1	38019058	G	C	ENST00000373014	ENSG00000183520	UTP11	TRUE	FALSE
chr1	38019058	G	T	ENST00000373014	ENSG00000183520	UTP11	TRUE	FALSE
chr1	38019059	A	T	ENST00000373014	ENSG00000183520	UTP11
chr1	38019065	G	T	ENST00000373014	ENSG00000183520	UTP11
chr1	38019068	A	T	ENST00000373014	ENSG00000183520	UTP11
chr1	38019074	A	T	ENST00000373014	ENSG00000183520	UTP11
chr1	38019078	C	A	ENST00000373014	ENSG00000183520	UTP11
chr1	38019078	C	G	ENST00000373014	ENSG00000183520	UTP11
chr1	38019080	G	T	ENST00000373014	ENSG00000183520	UTP11
chr1	38019101	C	T	ENST00000373014	ENSG00000183520	UTP11	TRUE	TRUE
chr1	38019107	A	T	ENST00000373014	ENSG00000183520	UTP11	TRUE	TRUE
chr1	38019110	C	T	ENST00000373014	ENSG00000183520	UTP11	TRUE	TRUE
chr1	38019113	C	T	ENST00000373014	ENSG00000183520	UTP11	TRUE	TRUE
chr1	38019119	A	T	ENST00000373014	ENSG00000183520	UTP11	TRUE	TRUE
chr1	38019143	A	T	ENST00000373014	ENSG00000183520	UTP11	TRUE	TRUE
chr1	38019146	A	T	ENST00000373014	ENSG00000183520	UTP11	TRUE	TRUE
chr1	38019149	G	T	ENST00000373014	ENSG00000183520	UTP11	TRUE	TRUE
chr1	38019153	G	A	ENST00000373014	ENSG00000183520	UTP11	TRUE	FALSE
chr1	38019153	G	C	ENST00000373014	ENSG00000183520	UTP11	TRUE	FALSE
chr1	38019153	G	T	ENST00000373014	ENSG00000183520	UTP11	TRUE	FALSE
chr1	38019154	T	A	ENST00000373014	ENSG00000183520	UTP11	TRUE	FALSE
chr1	38019154	T	C	ENST00000373014	ENSG00000183520	UTP11	TRUE	FALSE
chr1	38019154	T	G	ENST00000373014	ENSG00000183520	UTP11	TRUE	FALSE
chr1	38019251	A	C	ENST00000373014	ENSG00000183520	UTP11	TRUE	FALSE
chr1	38019251	A	G	ENST00000373014	ENSG00000183520	UTP11	TRUE	FALSE
chr1	38019251	A	T	ENST00000373014	ENSG00000183520	UTP11	TRUE	FALSE
chr1	38019252	G	A	ENST00000373014	ENSG00000183520	UTP11	TRUE	FALSE
chr1	38019252	G	C	ENST00000373014	ENSG00000183520	UTP11	TRUE	FALSE
chr1	38019252	G	T	ENST00000373014	ENSG00000183520	UTP11	TRUE	FALSE
chr1	38019255	G	T	ENST00000373014	ENSG00000183520	UTP11	TRUE	TRUE
chr1	38019258	C	T	ENST00000373014	ENSG00000183520	UTP11	TRUE	TRUE
chr1	38019282	C	T	ENST00000373014	ENSG00000183520	UTP11	TRUE	TRUE
chr1	38019294	G	T	ENST00000373014	ENSG00000183520	UTP11	TRUE	TRUE
chr1	38019306	A	T	ENST00000373014	ENSG00000183520	UTP11	TRUE	TRUE
chr1	38019330	G	T	ENST00000373014	ENSG00000183520	UTP11	TRUE	TRUE
chr1	38019337	T	A	ENST00000373014	ENSG00000183520	UTP11	TRUE	TRUE
chr1	38019339	C	T	ENST00000373014	ENSG00000183520	UTP11	TRUE	TRUE
chr1	38019342	A	T	ENST00000373014	ENSG00000183520	UTP11	TRUE	TRUE
chr1	38019345	G	T	ENST00000373014	ENSG00000183520	UTP11	TRUE	TRUE
chr1	38019348	A	T	ENST00000373014	ENSG00000183520	UTP11	TRUE	TRUE
chr1	38019354	A	T	ENST00000373014	ENSG00000183520	UTP11	TRUE	TRUE
chr1	38019357	G	T	ENST00000373014	ENSG00000183520	UTP11	TRUE	TRUE
chr1	38019369	C	T	ENST00000373014	ENSG00000183520	UTP11	TRUE	TRUE
chr1	38019375	G	T	ENST00000373014	ENSG00000183520	UTP11	TRUE	TRUE
chr1	38019381	A	T	ENST00000373014	ENSG00000183520	UTP11	TRUE	TRUE
chr1	38019384	G	A	ENST00000373014	ENSG00000183520	UTP11	TRUE	FALSE
chr1	38019384	G	C	ENST00000373014	ENSG00000183520	UTP11	TRUE	FALSE
chr1	38019384	G	T	ENST00000373014	ENSG00000183520	UTP11	TRUE	FALSE
chr1	38019385	T	A	ENST00000373014	ENSG00000183520	UTP11	TRUE	FALSE
chr1	38019385	T	C	ENST00000373014	ENSG00000183520	UTP11	TRUE	FALSE
chr1	38019385	T	G	ENST00000373014	ENSG00000183520	UTP11	TRUE	FALSE
chr1	38022697	A	C	ENST00000373014	ENSG00000183520	UTP11	TRUE	TRUE
chr1	38022697	A	G	ENST00000373014	ENSG00000183520	UTP11	TRUE	TRUE
chr1	38022697	A	T	ENST00000373014	ENSG00000183520	UTP11	TRUE	TRUE
chr1	38022698	G	A	ENST00000373014	ENSG00000183520	UTP11	TRUE	TRUE
chr1	38022698	G	C	ENST00000373014	ENSG00000183520	UTP11	TRUE	TRUE
chr1	38022698	G	T	ENST00000373014	ENSG00000183520	UTP11	TRUE	TRUE
chr1	38022699	C	T	ENST00000373014	ENSG00000183520	UTP11	TRUE	TRUE
chr1	38022708	A	T	ENST00000373014	ENSG00000183520	UTP11	TRUE	TRUE
chr1	38022711	G	T	ENST00000373014	ENSG00000183520	UTP11	TRUE	TRUE
chr1	38022717	C	T	ENST00000373014	ENSG00000183520	UTP11	TRUE	TRUE
chr1	38022720	A	T	ENST00000373014	ENSG00000183520	UTP11	TRUE	TRUE
chr1	38022723	C	T	ENST00000373014	ENSG00000183520	UTP11	TRUE	TRUE
chr1	38022728	T	A	ENST00000373014	ENSG00000183520	UTP11	TRUE	TRUE
chr1	38022728	T	G	ENST00000373014	ENSG00000183520	UTP11	TRUE	TRUE
chr1	38022734	C	A	ENST00000373014	ENSG00000183520	UTP11	TRUE	TRUE
chr1	38022741	C	T	ENST00000373014	ENSG00000183520	UTP11	TRUE	TRUE
chr1	38022750	G	T	ENST00000373014	ENSG00000183520	UTP11	TRUE	TRUE
chr1	38022753	C	T	ENST00000373014	ENSG00000183520	UTP11	TRUE	TRUE
chr1	38022756	G	T	ENST00000373014	ENSG00000183520	UTP11	TRUE	TRUE
chr1	38022759	A	T	ENST00000373014	ENSG00000183520	UTP11	FALSE	FALSE
chr1	38022762	A	T	ENST00000373014	ENSG00000183520	UTP11	FALSE	FALSE
chr1	38022766	T	A	ENST00000373014	ENSG00000183520	UTP11	FALSE	FALSE
chr1	38022780	C	T	ENST00000373014	ENSG00000183520	UTP11	FALSE	FALSE
chr1	38022783	A	T	ENST00000373014	ENSG00000183520	UTP11	FALSE	FALSE
chr1	38022789	C	T	ENST00000373014	ENSG00000183520	UTP11	FALSE	FALSE
chr1	38022798	A	T	ENST00000373014	ENSG00000183520	UTP11	FALSE	FALSE
chr1	38022810	G	A	ENST00000373014	ENSG00000183520	UTP11	TRUE	TRUE
chr1	38022810	G	C	ENST00000373014	ENSG00000183520	UTP11	TRUE	TRUE
chr1	38022810	G	T	ENST00000373014	ENSG00000183520	UTP11	TRUE	TRUE
chr1	38022811	T	A	ENST00000373014	ENSG00000183520	UTP11	TRUE	TRUE
chr1	38022811	T	C	ENST00000373014	ENSG00000183520	UTP11	TRUE	TRUE
chr1	38022811	T	G	ENST00000373014	ENSG00000183520	UTP11	TRUE	TRUE
chr1	38023543	A	C	ENST00000373014	ENSG00000183520	UTP11	TRUE	TRUE
chr1	38023543	A	G	ENST00000373014	ENSG00000183520	UTP11	TRUE	TRUE
chr1	38023543	A	T	ENST00000373014	ENSG00000183520	UTP11	TRUE	TRUE
chr1	38023544	G	A	ENST00000373014	ENSG00000183520	UTP11	TRUE	TRUE
chr1	38023544	G	C	ENST00000373014	ENSG00000183520	UTP11	TRUE	TRUE
chr1	38023544	G	T	ENST00000373014	ENSG00000183520	UTP11	TRUE	TRUE
chr1	38023548	A	T	ENST00000373014	ENSG00000183520	UTP11	FALSE	FALSE
chr1	38023554	C	T	ENST00000373014	ENSG00000183520	UTP11	FALSE	FALSE
chr1	38023557	A	T	ENST00000373014	ENSG00000183520	UTP11	FALSE	FALSE
chr1	38023563	A	T	ENST00000373014	ENSG00000183520	UTP11	FALSE	FALSE
chr1	38023569	A	T	ENST00000373014	ENSG00000183520	UTP11	FALSE	FALSE
chr1	38023572	A	T	ENST00000373014	ENSG00000183520	UTP11	FALSE	FALSE
chr1	38023575	G	T	ENST00000373014	ENSG00000183520	UTP11	FALSE	FALSE
chr1	38023601	T	A	ENST00000373014	ENSG00000183520	UTP11	FALSE	FALSE
chr1	38023601	T	G	ENST00000373014	ENSG00000183520	UTP11	FALSE	FALSE
chr1	38023602	A	T	ENST00000373014	ENSG00000183520	UTP11	FALSE	FALSE
chr1	38023608	C	T	ENST00000373014	ENSG00000183520	UTP11	FALSE	FALSE
chr1	38023617	C	T	ENST00000373014	ENSG00000183520	UTP11	FALSE	FALSE
chr1	38023620	A	T	ENST00000373014	ENSG00000183520	UTP11	FALSE	FALSE
chr1	38045393	G	A	ENST00000373012	ENSG00000185668	POU3F1
chr1	38045398	G	C	ENST00000373012	ENSG00000185668	POU3F1
chr1	38045398	G	T	ENST00000373012	ENSG00000185668	POU3F1
chr1	38045470	G	T	ENST00000373012	ENSG00000185668	POU3F1
chr1	38045498	C	A	ENST00000373012	ENSG00000185668	POU3F1	TRUE	TRUE
chr1	38045508	G	C	ENST00000373012	ENSG00000185668	POU3F1	TRUE	TRUE
chr1	38045508	G	T	ENST00000373012	ENSG00000185668	POU3F1	TRUE	TRUE
chr1	38045561	T	A	ENST00000373012	ENSG00000185668	POU3F1	TRUE	TRUE
chr1	38045564	C	A	ENST00000373012	ENSG00000185668	POU3F1	TRUE	TRUE
chr1	38045567	T	A	ENST00000373012	ENSG00000185668	POU3F1	TRUE	TRUE
chr1	38045570	G	A	ENST00000373012	ENSG00000185668	POU3F1	TRUE	TRUE
chr1	38045580	G	T	ENST00000373012	ENSG00000185668	POU3F1	TRUE	TRUE
chr1	38045586	C	T	ENST00000373012	ENSG00000185668	POU3F1	TRUE	TRUE
chr1	38045587	C	T	ENST00000373012	ENSG00000185668	POU3F1	TRUE	TRUE
chr1	38045603	C	A	ENST00000373012	ENSG00000185668	POU3F1	TRUE	TRUE
chr1	38045606	T	A	ENST00000373012	ENSG00000185668	POU3F1	TRUE	TRUE
chr1	38045609	C	A	ENST00000373012	ENSG00000185668	POU3F1	TRUE	TRUE
chr1	38045615	G	A	ENST00000373012	ENSG00000185668	POU3F1	TRUE	TRUE
chr1	38045629	A	T	ENST00000373012	ENSG00000185668	POU3F1	TRUE	TRUE
chr1	38045642	C	A	ENST00000373012	ENSG00000185668	POU3F1	TRUE	TRUE
chr1	38045650	G	T	ENST00000373012	ENSG00000185668	POU3F1	TRUE	TRUE
chr1	38045657	T	A	ENST00000373012	ENSG00000185668	POU3F1	TRUE	TRUE
chr1	38045661	G	T	ENST00000373012	ENSG00000185668	POU3F1	TRUE	TRUE
chr1	38045666	T	A	ENST00000373012	ENSG00000185668	POU3F1	TRUE	TRUE
chr1	38045681	C	A	ENST00000373012	ENSG00000185668	POU3F1	TRUE	TRUE
chr1	38045693	T	A	ENST00000373012	ENSG00000185668	POU3F1	TRUE	TRUE
chr1	38045705	C	A	ENST00000373012	ENSG00000185668	POU3F1	TRUE	TRUE
chr1	38045720	T	A	ENST00000373012	ENSG00000185668	POU3F1	TRUE	TRUE
chr1	38045723	T	A	ENST00000373012	ENSG00000185668	POU3F1	TRUE	TRUE
chr1	38045729	T	A	ENST00000373012	ENSG00000185668	POU3F1	TRUE	TRUE
chr1	38045738	G	A	ENST00000373012	ENSG00000185668	POU3F1	TRUE	TRUE
chr1	38045750	T	A	ENST00000373012	ENSG00000185668	POU3F1	TRUE	TRUE
chr1	38045779	G	T	ENST00000373012	ENSG00000185668	POU3F1	TRUE	TRUE
chr1	38045789	C	A	ENST00000373012	ENSG00000185668	POU3F1	TRUE	TRUE
chr1	38045792	C	A	ENST00000373012	ENSG00000185668	POU3F1	TRUE	TRUE
chr1	38045796	C	T	ENST00000373012	ENSG00000185668	POU3F1	TRUE	TRUE
chr1	38045797	C	T	ENST00000373012	ENSG00000185668	POU3F1	TRUE	TRUE
chr1	38045801	T	A	ENST00000373012	ENSG00000185668	POU3F1	TRUE	TRUE
chr1	38045816	T	A	ENST00000373012	ENSG00000185668	POU3F1	TRUE	TRUE
chr1	38045822	T	A	ENST00000373012	ENSG00000185668	POU3F1	TRUE	TRUE
chr1	38045823	G	T	ENST00000373012	ENSG00000185668	POU3F1	TRUE	TRUE
chr1	38045834	T	A	ENST00000373012	ENSG00000185668	POU3F1	TRUE	TRUE
chr1	38045846	G	A	ENST00000373012	ENSG00000185668	POU3F1	TRUE	TRUE
chr1	38045855	C	A	ENST00000373012	ENSG00000185668	POU3F1	TRUE	TRUE
chr1	38045862	G	T	ENST00000373012	ENSG00000185668	POU3F1	TRUE	TRUE
chr1	38045876	G	A	ENST00000373012	ENSG00000185668	POU3F1	TRUE	TRUE
chr1	38045878	G	T	ENST00000373012	ENSG00000185668	POU3F1	TRUE	TRUE
chr1	38045892	G	C	ENST00000373012	ENSG00000185668	POU3F1	TRUE	TRUE
chr1	38045892	G	T	ENST00000373012	ENSG00000185668	POU3F1	TRUE	TRUE
chr1	38045927	G	A	ENST00000373012	ENSG00000185668	POU3F1	TRUE	TRUE
chr1	38045942	T	A	ENST00000373012	ENSG00000185668	POU3F1	TRUE	TRUE
chr1	38045954	G	A	ENST00000373012	ENSG00000185668	POU3F1	TRUE	TRUE
chr1	38045957	T	A	ENST00000373012	ENSG00000185668	POU3F1	TRUE	TRUE
chr1	38045963	G	A	ENST00000373012	ENSG00000185668	POU3F1	TRUE	TRUE
chr1	38045966	T	A	ENST00000373012	ENSG00000185668	POU3F1	TRUE	TRUE
chr1	38045975	G	A	ENST00000373012	ENSG00000185668	POU3F1	TRUE	TRUE
chr1	38045978	C	A	ENST00000373012	ENSG00000185668	POU3F1	TRUE	TRUE
chr1	38045989	G	T	ENST00000373012	ENSG00000185668	POU3F1	TRUE	TRUE
chr1	38046005	C	A	ENST00000373012	ENSG00000185668	POU3F1	TRUE	TRUE
chr1	38046010	G	T	ENST00000373012	ENSG00000185668	POU3F1	TRUE	TRUE
chr1	38046017	C	A	ENST00000373012	ENSG00000185668	POU3F1	TRUE	TRUE
chr1	38046025	G	T	ENST00000373012	ENSG00000185668	POU3F1
chr1	38046028	G	C	ENST00000373012	ENSG00000185668	POU3F1
chr1	38046028	G	T	ENST00000373012	ENSG00000185668	POU3F1
chr1	38046098	C	A	ENST00000373012	ENSG00000185668	POU3F1
chr1	38046110	C	A	ENST00000373012	ENSG00000185668	POU3F1
chr1	38046136	G	T	ENST00000373012	ENSG00000185668	POU3F1
chr1	38046143	C	A	ENST00000373012	ENSG00000185668	POU3F1
chr1	38046149	G	A	ENST00000373012	ENSG00000185668	POU3F1
chr1	38046155	C	A	ENST00000373012	ENSG00000185668	POU3F1
chr1	38046167	C	A	ENST00000373012	ENSG00000185668	POU3F1
chr1	38046252	G	C	ENST00000373012	ENSG00000185668	POU3F1
chr1	38046252	G	T	ENST00000373012	ENSG00000185668	POU3F1
chr1	38046263	G	A	ENST00000373012	ENSG00000185668	POU3F1
chr1	38046267	G	C	ENST00000373012	ENSG00000185668	POU3F1
chr1	38046267	G	T	ENST00000373012	ENSG00000185668	POU3F1
chr1	38046284	G	A	ENST00000373012	ENSG00000185668	POU3F1
chr1	38046290	G	A	ENST00000373012	ENSG00000185668	POU3F1
chr1	38046313	G	T	ENST00000373012	ENSG00000185668	POU3F1
chr1	38046319	G	T	ENST00000373012	ENSG00000185668	POU3F1
chr1	38046334	A	T	ENST00000373012	ENSG00000185668	POU3F1
chr1	38046356	G	A	ENST00000373012	ENSG00000185668	POU3F1
chr1	38046360	C	T	ENST00000373012	ENSG00000185668	POU3F1
chr1	38046361	C	T	ENST00000373012	ENSG00000185668	POU3F1
chr1	38046389	G	A	ENST00000373012	ENSG00000185668	POU3F1
chr1	38046416	C	A	ENST00000373012	ENSG00000185668	POU3F1		FALSE
chr1	38046440	G	A	ENST00000373012	ENSG00000185668	POU3F1		FALSE
chr1	38046464	T	A	ENST00000373012	ENSG00000185668	POU3F1		FALSE
chr1	38046473	C	A	ENST00000373012	ENSG00000185668	POU3F1		FALSE
chr1	38046492	C	T	ENST00000373012	ENSG00000185668	POU3F1		FALSE
chr1	38046493	C	T	ENST00000373012	ENSG00000185668	POU3F1	FALSE	FALSE
chr1	38046512	C	A	ENST00000373012	ENSG00000185668	POU3F1	FALSE	FALSE
chr1	38046515	C	A	ENST00000373012	ENSG00000185668	POU3F1	FALSE	FALSE
chr1	38046525	C	T	ENST00000373012	ENSG00000185668	POU3F1	FALSE	FALSE
chr1	38046526	C	T	ENST00000373012	ENSG00000185668	POU3F1	FALSE	FALSE
chr1	38046530	G	A	ENST00000373012	ENSG00000185668	POU3F1	FALSE	FALSE
chr1	38046573	C	T	ENST00000373012	ENSG00000185668	POU3F1	FALSE	FALSE
chr1	38046574	C	T	ENST00000373012	ENSG00000185668	POU3F1	FALSE	FALSE
chr1	38046578	C	A	ENST00000373012	ENSG00000185668	POU3F1	FALSE	FALSE
chr1	38046593	T	A	ENST00000373012	ENSG00000185668	POU3F1	FALSE	FALSE
chr1	38046596	G	A	ENST00000373012	ENSG00000185668	POU3F1	FALSE	FALSE
chr1	38046602	C	A	ENST00000373012	ENSG00000185668	POU3F1	FALSE	FALSE
chr1	38046606	G	C	ENST00000373012	ENSG00000185668	POU3F1	FALSE	FALSE
chr1	38046606	G	T	ENST00000373012	ENSG00000185668	POU3F1	FALSE	FALSE
chr1	38046625	A	T	ENST00000373012	ENSG00000185668	POU3F1	FALSE	FALSE
chr1	38046629	G	A	ENST00000373012	ENSG00000185668	POU3F1	FALSE	FALSE
chr1	38046632	C	A	ENST00000373012	ENSG00000185668	POU3F1	FALSE	FALSE
chr1	38046701	C	A	ENST00000373012	ENSG00000185668	POU3F1	FALSE	FALSE
chr1	38046723	G	C	ENST00000373012	ENSG00000185668	POU3F1	FALSE	FALSE
chr1	38046723	G	T	ENST00000373012	ENSG00000185668	POU3F1	FALSE	FALSE
chr1	38046728	G	A	ENST00000373012	ENSG00000185668	POU3F1	FALSE	FALSE
chr1	38839567	G	A	ENST00000373001	ENSG00000116954	RRAGC	FALSE	FALSE
chr1	38839594	T	A	ENST00000373001	ENSG00000116954	RRAGC	FALSE	FALSE
chr1	38839615	G	A	ENST00000373001	ENSG00000116954	RRAGC	FALSE	FALSE
chr1	38839622	A	T	ENST00000373001	ENSG00000116954	RRAGC	FALSE	FALSE
chr1	38839651	C	A	ENST00000373001	ENSG00000116954	RRAGC	FALSE	FALSE
chr1	38839660	C	A	ENST00000373001	ENSG00000116954	RRAGC	FALSE	FALSE
chr1	38839672	T	A	ENST00000373001	ENSG00000116954	RRAGC	FALSE	FALSE
chr1	38839675	G	A	ENST00000373001	ENSG00000116954	RRAGC	FALSE	FALSE
chr1	38839679	A	T	ENST00000373001	ENSG00000116954	RRAGC	FALSE	FALSE
chr1	38839691	G	C	ENST00000373001	ENSG00000116954	RRAGC	FALSE	FALSE
chr1	38839691	G	T	ENST00000373001	ENSG00000116954	RRAGC	FALSE	FALSE
chr1	38839701	A	C	ENST00000373001	ENSG00000116954	RRAGC	FALSE	FALSE
chr1	38839701	A	T	ENST00000373001	ENSG00000116954	RRAGC	FALSE	FALSE
chr1	38839705	C	A	ENST00000373001	ENSG00000116954	RRAGC	TRUE	FALSE
chr1	38839705	C	G	ENST00000373001	ENSG00000116954	RRAGC	TRUE	FALSE
chr1	38839705	C	T	ENST00000373001	ENSG00000116954	RRAGC	TRUE	FALSE
chr1	38839706	T	A	ENST00000373001	ENSG00000116954	RRAGC	TRUE	FALSE
chr1	38839706	T	C	ENST00000373001	ENSG00000116954	RRAGC	TRUE	FALSE
chr1	38839706	T	G	ENST00000373001	ENSG00000116954	RRAGC	TRUE	FALSE
chr1	38845937	A	C	ENST00000373001	ENSG00000116954	RRAGC	TRUE	FALSE
chr1	38845937	A	G	ENST00000373001	ENSG00000116954	RRAGC	TRUE	FALSE
chr1	38845937	A	T	ENST00000373001	ENSG00000116954	RRAGC	TRUE	FALSE
chr1	38845938	C	A	ENST00000373001	ENSG00000116954	RRAGC	TRUE	FALSE
chr1	38845938	C	G	ENST00000373001	ENSG00000116954	RRAGC	TRUE	FALSE
chr1	38845938	C	T	ENST00000373001	ENSG00000116954	RRAGC	TRUE	FALSE
chr1	38845942	T	A	ENST00000373001	ENSG00000116954	RRAGC	FALSE	FALSE
chr1	38845945	T	A	ENST00000373001	ENSG00000116954	RRAGC	FALSE	FALSE
chr1	38845948	C	A	ENST00000373001	ENSG00000116954	RRAGC	FALSE	FALSE
chr1	38845957	C	A	ENST00000373001	ENSG00000116954	RRAGC	FALSE	FALSE
chr1	38845960	C	A	ENST00000373001	ENSG00000116954	RRAGC	FALSE	FALSE
chr1	38845970	G	T	ENST00000373001	ENSG00000116954	RRAGC	FALSE	FALSE
chr1	38845983	A	T	ENST00000373001	ENSG00000116954	RRAGC	FALSE	FALSE
chr1	38845990	T	A	ENST00000373001	ENSG00000116954	RRAGC	TRUE	TRUE
chr1	38845999	C	A	ENST00000373001	ENSG00000116954	RRAGC	TRUE	TRUE
chr1	38846002	T	A	ENST00000373001	ENSG00000116954	RRAGC	TRUE	TRUE
chr1	38846004	A	C	ENST00000373001	ENSG00000116954	RRAGC	TRUE	TRUE
chr1	38846004	A	T	ENST00000373001	ENSG00000116954	RRAGC	TRUE	TRUE
chr1	38846006	A	C	ENST00000373001	ENSG00000116954	RRAGC	TRUE	TRUE
chr1	38846006	A	T	ENST00000373001	ENSG00000116954	RRAGC	TRUE	TRUE
chr1	38846032	T	A	ENST00000373001	ENSG00000116954	RRAGC	TRUE	TRUE
chr1	38846050	C	A	ENST00000373001	ENSG00000116954	RRAGC	TRUE	TRUE
chr1	38846053	T	A	ENST00000373001	ENSG00000116954	RRAGC	TRUE	TRUE
chr1	38846057	A	C	ENST00000373001	ENSG00000116954	RRAGC	TRUE	TRUE
chr1	38846057	A	T	ENST00000373001	ENSG00000116954	RRAGC	TRUE	TRUE
chr1	38846068	C	A	ENST00000373001	ENSG00000116954	RRAGC	TRUE	TRUE
chr1	38846074	C	A	ENST00000373001	ENSG00000116954	RRAGC	TRUE	TRUE
chr1	38846080	C	A	ENST00000373001	ENSG00000116954	RRAGC	TRUE	TRUE
chr1	38846083	T	A	ENST00000373001	ENSG00000116954	RRAGC	TRUE	TRUE
chr1	38846085	A	C	ENST00000373001	ENSG00000116954	RRAGC	TRUE	TRUE
chr1	38846085	A	T	ENST00000373001	ENSG00000116954	RRAGC	TRUE	TRUE
chr1	38846088	C	A	ENST00000373001	ENSG00000116954	RRAGC	TRUE	FALSE
chr1	38846088	C	G	ENST00000373001	ENSG00000116954	RRAGC	TRUE	FALSE
chr1	38846088	C	T	ENST00000373001	ENSG00000116954	RRAGC	TRUE	FALSE
chr1	38846089	T	A	ENST00000373001	ENSG00000116954	RRAGC	TRUE	FALSE
chr1	38846089	T	C	ENST00000373001	ENSG00000116954	RRAGC	TRUE	FALSE
chr1	38846089	T	G	ENST00000373001	ENSG00000116954	RRAGC	TRUE	FALSE
chr1	38851613	A	C	ENST00000373001	ENSG00000116954	RRAGC	TRUE	FALSE
chr1	38851613	A	G	ENST00000373001	ENSG00000116954	RRAGC	TRUE	FALSE
chr1	38851613	A	T	ENST00000373001	ENSG00000116954	RRAGC	TRUE	FALSE
chr1	38851614	C	A	ENST00000373001	ENSG00000116954	RRAGC	TRUE	FALSE
chr1	38851614	C	G	ENST00000373001	ENSG00000116954	RRAGC	TRUE	FALSE
chr1	38851614	C	T	ENST00000373001	ENSG00000116954	RRAGC	TRUE	FALSE
chr1	38851617	A	C	ENST00000373001	ENSG00000116954	RRAGC	TRUE	TRUE
chr1	38851617	A	T	ENST00000373001	ENSG00000116954	RRAGC	TRUE	TRUE
chr1	38851623	A	T	ENST00000373001	ENSG00000116954	RRAGC	TRUE	TRUE
chr1	38851656	A	T	ENST00000373001	ENSG00000116954	RRAGC	TRUE	TRUE
chr1	38851659	G	T	ENST00000373001	ENSG00000116954	RRAGC	TRUE	TRUE
chr1	38851667	C	A	ENST00000373001	ENSG00000116954	RRAGC	TRUE	TRUE
chr1	38851668	A	C	ENST00000373001	ENSG00000116954	RRAGC	TRUE	TRUE
chr1	38851668	A	T	ENST00000373001	ENSG00000116954	RRAGC	TRUE	TRUE
chr1	38851676	G	A	ENST00000373001	ENSG00000116954	RRAGC	TRUE	TRUE
chr1	38851707	G	C	ENST00000373001	ENSG00000116954	RRAGC	TRUE	TRUE
chr1	38851707	G	T	ENST00000373001	ENSG00000116954	RRAGC	TRUE	TRUE
chr1	38851715	T	A	ENST00000373001	ENSG00000116954	RRAGC	TRUE	TRUE
chr1	38851742	T	A	ENST00000373001	ENSG00000116954	RRAGC	TRUE	TRUE
chr1	38851745	C	A	ENST00000373001	ENSG00000116954	RRAGC	TRUE	TRUE
chr1	38851753	G	C	ENST00000373001	ENSG00000116954	RRAGC	TRUE	TRUE
chr1	38851753	G	T	ENST00000373001	ENSG00000116954	RRAGC	TRUE	TRUE
chr1	38851758	C	A	ENST00000373001	ENSG00000116954	RRAGC	TRUE	FALSE
chr1	38851758	C	G	ENST00000373001	ENSG00000116954	RRAGC	TRUE	FALSE
chr1	38851758	C	T	ENST00000373001	ENSG00000116954	RRAGC	TRUE	FALSE
chr1	38851759	T	A	ENST00000373001	ENSG00000116954	RRAGC	TRUE	FALSE
chr1	38851759	T	C	ENST00000373001	ENSG00000116954	RRAGC	TRUE	FALSE
chr1	38851759	T	G	ENST00000373001	ENSG00000116954	RRAGC	TRUE	FALSE
chr1	38852372	A	C	ENST00000373001	ENSG00000116954	RRAGC	TRUE	FALSE
chr1	38852372	A	G	ENST00000373001	ENSG00000116954	RRAGC	TRUE	FALSE
chr1	38852372	A	T	ENST00000373001	ENSG00000116954	RRAGC	TRUE	FALSE
chr1	38852373	C	A	ENST00000373001	ENSG00000116954	RRAGC	TRUE	FALSE
chr1	38852373	C	G	ENST00000373001	ENSG00000116954	RRAGC	TRUE	FALSE
chr1	38852373	C	T	ENST00000373001	ENSG00000116954	RRAGC	TRUE	FALSE
chr1	38852375	G	C	ENST00000373001	ENSG00000116954	RRAGC
chr1	38852375	G	T	ENST00000373001	ENSG00000116954	RRAGC
chr1	38852390	A	C	ENST00000373001	ENSG00000116954	RRAGC	TRUE	TRUE
chr1	38852390	A	T	ENST00000373001	ENSG00000116954	RRAGC	TRUE	TRUE
chr1	38852400	C	A	ENST00000373001	ENSG00000116954	RRAGC	TRUE	TRUE
chr1	38852402	A	T	ENST00000373001	ENSG00000116954	RRAGC	TRUE	TRUE
chr1	38852415	G	A	ENST00000373001	ENSG00000116954	RRAGC	TRUE	TRUE
chr1	38852427	T	A	ENST00000373001	ENSG00000116954	RRAGC	TRUE	TRUE
chr1	38852430	G	A	ENST00000373001	ENSG00000116954	RRAGC	TRUE	TRUE
chr1	38852439	T	A	ENST00000373001	ENSG00000116954	RRAGC	TRUE	TRUE
chr1	38852451	C	A	ENST00000373001	ENSG00000116954	RRAGC	TRUE	TRUE
chr1	38852459	G	C	ENST00000373001	ENSG00000116954	RRAGC	TRUE	TRUE
chr1	38852459	G	T	ENST00000373001	ENSG00000116954	RRAGC	TRUE	TRUE
chr1	38852467	A	C	ENST00000373001	ENSG00000116954	RRAGC	TRUE	TRUE
chr1	38852467	A	T	ENST00000373001	ENSG00000116954	RRAGC	TRUE	TRUE
chr1	38852482	A	C	ENST00000373001	ENSG00000116954	RRAGC	TRUE	TRUE
chr1	38852482	A	T	ENST00000373001	ENSG00000116954	RRAGC	TRUE	TRUE
chr1	38852489	C	A	ENST00000373001	ENSG00000116954	RRAGC	TRUE	FALSE
chr1	38852489	C	G	ENST00000373001	ENSG00000116954	RRAGC	TRUE	FALSE
chr1	38852489	C	T	ENST00000373001	ENSG00000116954	RRAGC	TRUE	FALSE
chr1	38852490	T	A	ENST00000373001	ENSG00000116954	RRAGC	TRUE	FALSE
chr1	38852490	T	C	ENST00000373001	ENSG00000116954	RRAGC	TRUE	FALSE
chr1	38852490	T	G	ENST00000373001	ENSG00000116954	RRAGC	TRUE	FALSE
chr1	38855706	A	C	ENST00000373001	ENSG00000116954	RRAGC	TRUE	FALSE
chr1	38855706	A	G	ENST00000373001	ENSG00000116954	RRAGC	TRUE	FALSE
chr1	38855706	A	T	ENST00000373001	ENSG00000116954	RRAGC	TRUE	FALSE
chr1	38855707	C	A	ENST00000373001	ENSG00000116954	RRAGC	TRUE	FALSE
chr1	38855707	C	G	ENST00000373001	ENSG00000116954	RRAGC	TRUE	FALSE
chr1	38855707	C	T	ENST00000373001	ENSG00000116954	RRAGC	TRUE	FALSE
chr1	38855721	T	A	ENST00000373001	ENSG00000116954	RRAGC	TRUE	TRUE
chr1	38855724	C	A	ENST00000373001	ENSG00000116954	RRAGC	TRUE	TRUE
chr1	38855760	G	A	ENST00000373001	ENSG00000116954	RRAGC	TRUE	TRUE
chr1	38855775	G	A	ENST00000373001	ENSG00000116954	RRAGC	TRUE	TRUE
chr1	38855781	C	A	ENST00000373001	ENSG00000116954	RRAGC	TRUE	TRUE
chr1	38855787	T	A	ENST00000373001	ENSG00000116954	RRAGC	TRUE	TRUE
chr1	38855814	T	A	ENST00000373001	ENSG00000116954	RRAGC	TRUE	TRUE
chr1	38855829	C	A	ENST00000373001	ENSG00000116954	RRAGC	TRUE	TRUE
chr1	38855853	T	A	ENST00000373001	ENSG00000116954	RRAGC	TRUE	TRUE
chr1	38855854	G	C	ENST00000373001	ENSG00000116954	RRAGC	TRUE	TRUE
chr1	38855854	G	T	ENST00000373001	ENSG00000116954	RRAGC	TRUE	TRUE
chr1	38855862	T	A	ENST00000373001	ENSG00000116954	RRAGC	TRUE	TRUE
chr1	38855883	T	A	ENST00000373001	ENSG00000116954	RRAGC	TRUE	TRUE
chr1	38855888	A	C	ENST00000373001	ENSG00000116954	RRAGC	TRUE	TRUE
chr1	38855888	A	T	ENST00000373001	ENSG00000116954	RRAGC	TRUE	TRUE
chr1	38855895	C	A	ENST00000373001	ENSG00000116954	RRAGC	TRUE	TRUE
chr1	38855899	G	C	ENST00000373001	ENSG00000116954	RRAGC	TRUE	TRUE
chr1	38855899	G	T	ENST00000373001	ENSG00000116954	RRAGC	TRUE	TRUE
chr1	38855908	C	A	ENST00000373001	ENSG00000116954	RRAGC	TRUE	TRUE
chr1	38855908	C	G	ENST00000373001	ENSG00000116954	RRAGC	TRUE	TRUE
chr1	38855908	C	T	ENST00000373001	ENSG00000116954	RRAGC	TRUE	TRUE
chr1	38855909	T	A	ENST00000373001	ENSG00000116954	RRAGC	TRUE	TRUE
chr1	38855909	T	C	ENST00000373001	ENSG00000116954	RRAGC	TRUE	FALSE
chr1	38855909	T	G	ENST00000373001	ENSG00000116954	RRAGC	TRUE	TRUE
chr1	38856877	A	C	ENST00000373001	ENSG00000116954	RRAGC	TRUE	FALSE
chr1	38856877	A	G	ENST00000373001	ENSG00000116954	RRAGC	TRUE	FALSE
chr1	38856877	A	T	ENST00000373001	ENSG00000116954	RRAGC	TRUE	FALSE
chr1	38856878	C	A	ENST00000373001	ENSG00000116954	RRAGC	TRUE	FALSE
chr1	38856878	C	G	ENST00000373001	ENSG00000116954	RRAGC	TRUE	FALSE
chr1	38856878	C	T	ENST00000373001	ENSG00000116954	RRAGC	TRUE	FALSE
chr1	38856881	G	A	ENST00000373001	ENSG00000116954	RRAGC	TRUE	TRUE
chr1	38856894	G	C	ENST00000373001	ENSG00000116954	RRAGC	TRUE	TRUE
chr1	38856894	G	T	ENST00000373001	ENSG00000116954	RRAGC	TRUE	TRUE
chr1	38856901	A	T	ENST00000373001	ENSG00000116954	RRAGC	TRUE	TRUE
chr1	38856908	C	A	ENST00000373001	ENSG00000116954	RRAGC	TRUE	TRUE
chr1	38856914	C	A	ENST00000373001	ENSG00000116954	RRAGC	TRUE	TRUE
chr1	38856929	C	A	ENST00000373001	ENSG00000116954	RRAGC	TRUE	TRUE
chr1	38856930	A	C	ENST00000373001	ENSG00000116954	RRAGC	TRUE	TRUE
chr1	38856930	A	T	ENST00000373001	ENSG00000116954	RRAGC	TRUE	TRUE
chr1	38856962	G	A	ENST00000373001	ENSG00000116954	RRAGC	TRUE	TRUE
chr1	38856975	C	T	ENST00000373001	ENSG00000116954	RRAGC	TRUE	TRUE
chr1	38856976	C	T	ENST00000373001	ENSG00000116954	RRAGC	TRUE	TRUE
chr1	38856983	G	A	ENST00000373001	ENSG00000116954	RRAGC	TRUE	TRUE
chr1	38857019	T	A	ENST00000373001	ENSG00000116954	RRAGC	TRUE	TRUE
chr1	38857020	A	C	ENST00000373001	ENSG00000116954	RRAGC	TRUE	TRUE
chr1	38857020	A	T	ENST00000373001	ENSG00000116954	RRAGC	TRUE	TRUE
chr1	38857028	T	A	ENST00000373001	ENSG00000116954	RRAGC	TRUE	TRUE
chr1	38857040	C	A	ENST00000373001	ENSG00000116954	RRAGC	TRUE	TRUE
chr1	38857042	A	T	ENST00000373001	ENSG00000116954	RRAGC	TRUE	TRUE
chr1	38857055	C	A	ENST00000373001	ENSG00000116954	RRAGC	TRUE	TRUE
chr1	38857063	G	C	ENST00000373001	ENSG00000116954	RRAGC	TRUE	TRUE
chr1	38857063	G	T	ENST00000373001	ENSG00000116954	RRAGC	TRUE	TRUE
chr1	38857070	T	A	ENST00000373001	ENSG00000116954	RRAGC	TRUE	TRUE
chr1	38857083	C	A	ENST00000373001	ENSG00000116954	RRAGC	TRUE	FALSE
chr1	38857083	C	G	ENST00000373001	ENSG00000116954	RRAGC	TRUE	FALSE
chr1	38857083	C	T	ENST00000373001	ENSG00000116954	RRAGC	TRUE	FALSE
chr1	38857084	T	A	ENST00000373001	ENSG00000116954	RRAGC	TRUE	FALSE
chr1	38857084	T	C	ENST00000373001	ENSG00000116954	RRAGC	TRUE	FALSE
chr1	38857084	T	G	ENST00000373001	ENSG00000116954	RRAGC	TRUE	FALSE
chr1	38859408	A	C	ENST00000373001	ENSG00000116954	RRAGC	TRUE	FALSE
chr1	38859408	A	G	ENST00000373001	ENSG00000116954	RRAGC	FALSE	FALSE
chr1	38859408	A	T	ENST00000373001	ENSG00000116954	RRAGC	TRUE	FALSE
chr1	38859409	C	A	ENST00000373001	ENSG00000116954	RRAGC	TRUE	FALSE
chr1	38859409	C	G	ENST00000373001	ENSG00000116954	RRAGC	TRUE	FALSE
chr1	38859409	C	T	ENST00000373001	ENSG00000116954	RRAGC	TRUE	FALSE
chr1	38859412	T	A	ENST00000373001	ENSG00000116954	RRAGC	TRUE	TRUE
chr1	38859415	G	A	ENST00000373001	ENSG00000116954	RRAGC	TRUE	TRUE
chr1	38859427	T	A	ENST00000373001	ENSG00000116954	RRAGC	TRUE	TRUE
chr1	38859445	C	A	ENST00000373001	ENSG00000116954	RRAGC	TRUE	TRUE
chr1	38859466	T	A	ENST00000373001	ENSG00000116954	RRAGC	TRUE	TRUE
chr1	38859491	A	T	ENST00000373001	ENSG00000116954	RRAGC	TRUE	TRUE
chr1	38859523	C	A	ENST00000373001	ENSG00000116954	RRAGC
chr1	38859541	C	A	ENST00000373001	ENSG00000116954	RRAGC
chr1	38859544	C	A	ENST00000373001	ENSG00000116954	RRAGC
chr1	38859547	C	A	ENST00000373001	ENSG00000116954	RRAGC
chr1	38859550	C	A	ENST00000373001	ENSG00000116954	RRAGC
chr1	38859553	C	A	ENST00000373001	ENSG00000116954	RRAGC
chr1	38859556	C	A	ENST00000373001	ENSG00000116954	RRAGC
chr1	38859563	G	C	ENST00000373001	ENSG00000116954	RRAGC
chr1	38859563	G	T	ENST00000373001	ENSG00000116954	RRAGC
chr1	38859577	T	A	ENST00000373001	ENSG00000116954	RRAGC		FALSE
chr1	38859585	G	T	ENST00000373001	ENSG00000116954	RRAGC		FALSE
chr1	38859599	G	C	ENST00000373001	ENSG00000116954	RRAGC	FALSE	FALSE
chr1	38859599	G	T	ENST00000373001	ENSG00000116954	RRAGC	FALSE	FALSE
chr1	38859622	C	A	ENST00000373001	ENSG00000116954	RRAGC	FALSE	FALSE
chr1	38859625	C	A	ENST00000373001	ENSG00000116954	RRAGC	FALSE	FALSE
chr1	38859632	G	C	ENST00000373001	ENSG00000116954	RRAGC	FALSE	FALSE
chr1	38859632	G	T	ENST00000373001	ENSG00000116954	RRAGC	FALSE	FALSE
chr1	38859637	G	A	ENST00000373001	ENSG00000116954	RRAGC	FALSE	FALSE
chr1	38864675	C	A	ENST00000397572	ENSG00000214114	MYCBP	FALSE	FALSE
chr1	38864675	C	A	ENST00000621281	ENSG00000274944		FALSE	FALSE
chr1	38864684	T	A	ENST00000397572	ENSG00000214114	MYCBP	FALSE	FALSE
chr1	38864684	T	A	ENST00000621281	ENSG00000274944		FALSE	FALSE
chr1	38864687	C	A	ENST00000397572	ENSG00000214114	MYCBP	FALSE	FALSE
chr1	38864687	C	A	ENST00000621281	ENSG00000274944		FALSE	FALSE
chr1	38864690	C	A	ENST00000397572	ENSG00000214114	MYCBP	FALSE	FALSE
chr1	38864690	C	A	ENST00000621281	ENSG00000274944		FALSE	FALSE
chr1	38864693	G	A	ENST00000397572	ENSG00000214114	MYCBP	FALSE	FALSE
chr1	38864693	G	A	ENST00000621281	ENSG00000274944		FALSE	FALSE
chr1	38864702	C	A	ENST00000397572	ENSG00000214114	MYCBP	FALSE	FALSE
chr1	38864702	C	A	ENST00000621281	ENSG00000274944		FALSE	FALSE
chr1	38864703	A	C	ENST00000397572	ENSG00000214114	MYCBP	FALSE	FALSE
chr1	38864703	A	C	ENST00000621281	ENSG00000274944		FALSE	FALSE
chr1	38864703	A	T	ENST00000397572	ENSG00000214114	MYCBP	FALSE	FALSE
chr1	38864703	A	T	ENST00000621281	ENSG00000274944		FALSE	FALSE
chr1	38864708	G	A	ENST00000397572	ENSG00000214114	MYCBP	FALSE	FALSE
chr1	38864708	G	A	ENST00000621281	ENSG00000274944		FALSE	FALSE
chr1	38864715	C	A	ENST00000397572	ENSG00000214114	MYCBP	FALSE	FALSE
chr1	38864715	C	A	ENST00000621281	ENSG00000274944		FALSE	FALSE
chr1	38864715	C	G	ENST00000397572	ENSG00000214114	MYCBP	FALSE	FALSE
chr1	38864715	C	G	ENST00000621281	ENSG00000274944		FALSE	FALSE
chr1	38864715	C	T	ENST00000397572	ENSG00000214114	MYCBP	FALSE	FALSE
chr1	38864715	C	T	ENST00000621281	ENSG00000274944		FALSE	FALSE
chr1	38864716	T	A	ENST00000397572	ENSG00000214114	MYCBP	FALSE	FALSE
chr1	38864716	T	A	ENST00000621281	ENSG00000274944		FALSE	FALSE
chr1	38864716	T	C	ENST00000397572	ENSG00000214114	MYCBP	FALSE	FALSE
chr1	38864716	T	C	ENST00000621281	ENSG00000274944		FALSE	FALSE
chr1	38864716	T	G	ENST00000397572	ENSG00000214114	MYCBP	FALSE	FALSE
chr1	38864716	T	G	ENST00000621281	ENSG00000274944		FALSE	FALSE
chr1	38866878	A	C	ENST00000397572	ENSG00000214114	MYCBP	TRUE	TRUE
chr1	38866878	A	C	ENST00000621281	ENSG00000274944		TRUE	TRUE
chr1	38866878	A	G	ENST00000397572	ENSG00000214114	MYCBP	TRUE	FALSE
chr1	38866878	A	G	ENST00000621281	ENSG00000274944		TRUE	FALSE
chr1	38866878	A	T	ENST00000397572	ENSG00000214114	MYCBP	TRUE	FALSE
chr1	38866878	A	T	ENST00000621281	ENSG00000274944		TRUE	FALSE
chr1	38866879	C	A	ENST00000397572	ENSG00000214114	MYCBP	TRUE	FALSE
chr1	38866879	C	A	ENST00000621281	ENSG00000274944		TRUE	FALSE
chr1	38866879	C	G	ENST00000397572	ENSG00000214114	MYCBP	TRUE	TRUE
chr1	38866879	C	G	ENST00000621281	ENSG00000274944		TRUE	TRUE
chr1	38866879	C	T	ENST00000397572	ENSG00000214114	MYCBP	TRUE	FALSE
chr1	38866879	C	T	ENST00000621281	ENSG00000274944		TRUE	FALSE
chr1	38866882	T	A	ENST00000397572	ENSG00000214114	MYCBP	FALSE	FALSE
chr1	38866882	T	A	ENST00000621281	ENSG00000274944		FALSE	FALSE
chr1	38866888	T	A	ENST00000397572	ENSG00000214114	MYCBP	FALSE	FALSE
chr1	38866888	T	A	ENST00000621281	ENSG00000274944		FALSE	FALSE
chr1	38866894	T	A	ENST00000397572	ENSG00000214114	MYCBP	FALSE	FALSE
chr1	38866894	T	A	ENST00000621281	ENSG00000274944			FALSE
chr1	38866897	T	A	ENST00000397572	ENSG00000214114	MYCBP	FALSE	FALSE
chr1	38866897	T	A	ENST00000621281	ENSG00000274944		FALSE	FALSE
chr1	38866903	C	A	ENST00000397572	ENSG00000214114	MYCBP	FALSE	FALSE
chr1	38866903	C	A	ENST00000621281	ENSG00000274944		FALSE	FALSE
chr1	38866906	C	A	ENST00000397572	ENSG00000214114	MYCBP	FALSE	FALSE
chr1	38866906	C	A	ENST00000621281	ENSG00000274944		FALSE	FALSE
chr1	38866918	C	A	ENST00000397572	ENSG00000214114	MYCBP	FALSE	FALSE
chr1	38866918	C	A	ENST00000621281	ENSG00000274944		FALSE	FALSE
chr1	38866919	A	C	ENST00000397572	ENSG00000214114	MYCBP	FALSE	FALSE
chr1	38866919	A	C	ENST00000621281	ENSG00000274944		FALSE	FALSE
chr1	38866919	A	T	ENST00000397572	ENSG00000214114	MYCBP	FALSE	FALSE
chr1	38866919	A	T	ENST00000621281	ENSG00000274944		FALSE	FALSE
chr1	38866924	T	A	ENST00000397572	ENSG00000214114	MYCBP	FALSE	FALSE
chr1	38866924	T	A	ENST00000621281	ENSG00000274944		FALSE	FALSE
chr1	38866927	C	A	ENST00000397572	ENSG00000214114	MYCBP	FALSE	FALSE
chr1	38866927	C	A	ENST00000621281	ENSG00000274944		FALSE	FALSE
chr1	38866930	T	A	ENST00000397572	ENSG00000214114	MYCBP	FALSE	FALSE
chr1	38866930	T	A	ENST00000621281	ENSG00000274944		FALSE	FALSE
chr1	38866936	C	A	ENST00000397572	ENSG00000214114	MYCBP	TRUE	TRUE
chr1	38866936	C	A	ENST00000621281	ENSG00000274944		TRUE	TRUE
chr1	38866945	C	A	ENST00000397572	ENSG00000214114	MYCBP	TRUE	TRUE
chr1	38866945	C	A	ENST00000621281	ENSG00000274944		TRUE	TRUE
chr1	38866960	C	A	ENST00000397572	ENSG00000214114	MYCBP	TRUE	TRUE
chr1	38866960	C	A	ENST00000621281	ENSG00000274944		TRUE	TRUE
chr1	38866966	C	A	ENST00000397572	ENSG00000214114	MYCBP	TRUE	TRUE
chr1	38866966	C	A	ENST00000621281	ENSG00000274944		TRUE	TRUE
chr1	38866975	C	A	ENST00000397572	ENSG00000214114	MYCBP	TRUE	TRUE
chr1	38866975	C	A	ENST00000621281	ENSG00000274944		TRUE	TRUE
chr1	38866990	C	A	ENST00000397572	ENSG00000214114	MYCBP	TRUE	TRUE
chr1	38866990	C	A	ENST00000621281	ENSG00000274944		TRUE	TRUE
chr1	38866992	A	C	ENST00000397572	ENSG00000214114	MYCBP	TRUE	TRUE
chr1	38866992	A	C	ENST00000621281	ENSG00000274944		TRUE	TRUE
chr1	38866992	A	T	ENST00000397572	ENSG00000214114	MYCBP	TRUE	TRUE
chr1	38866992	A	T	ENST00000621281	ENSG00000274944		TRUE	TRUE
chr1	38867002	T	A	ENST00000397572	ENSG00000214114	MYCBP	TRUE	TRUE
chr1	38867002	T	A	ENST00000621281	ENSG00000274944		TRUE	TRUE
chr1	38867004	A	C	ENST00000397572	ENSG00000214114	MYCBP	TRUE	TRUE
chr1	38867004	A	C	ENST00000621281	ENSG00000274944		TRUE	TRUE
chr1	38867004	A	T	ENST00000397572	ENSG00000214114	MYCBP	TRUE	TRUE
chr1	38867004	A	T	ENST00000621281	ENSG00000274944		TRUE	TRUE
chr1	38867010	C	A	ENST00000397572	ENSG00000214114	MYCBP	FALSE	FALSE
chr1	38867010	C	A	ENST00000621281	ENSG00000274944		FALSE	FALSE
chr1	38867010	C	G	ENST00000397572	ENSG00000214114	MYCBP	FALSE	FALSE
chr1	38867010	C	G	ENST00000621281	ENSG00000274944		FALSE	FALSE
chr1	38867010	C	T	ENST00000397572	ENSG00000214114	MYCBP	FALSE	FALSE
chr1	38867010	C	T	ENST00000621281	ENSG00000274944		FALSE	FALSE
chr1	38867011	T	A	ENST00000397572	ENSG00000214114	MYCBP	FALSE	FALSE
chr1	38867011	T	A	ENST00000621281	ENSG00000274944		FALSE	FALSE
chr1	38867011	T	C	ENST00000397572	ENSG00000214114	MYCBP	FALSE	FALSE
chr1	38867011	T	C	ENST00000621281	ENSG00000274944		FALSE	FALSE
chr1	38867011	T	G	ENST00000397572	ENSG00000214114	MYCBP	FALSE	FALSE
chr1	38867011	T	G	ENST00000621281	ENSG00000274944		FALSE	FALSE
chr1	38867560	A	C	ENST00000397572	ENSG00000214114	MYCBP	FALSE	FALSE
chr1	38867560	A	C	ENST00000621281	ENSG00000274944		FALSE	FALSE
chr1	38867560	A	G	ENST00000397572	ENSG00000214114	MYCBP	FALSE	FALSE
chr1	38867560	A	G	ENST00000621281	ENSG00000274944		FALSE	FALSE
chr1	38867560	A	T	ENST00000397572	ENSG00000214114	MYCBP	FALSE	FALSE
chr1	38867560	A	T	ENST00000621281	ENSG00000274944		FALSE	FALSE
chr1	38867561	C	A	ENST00000397572	ENSG00000214114	MYCBP	FALSE	FALSE
chr1	38867561	C	A	ENST00000621281	ENSG00000274944		FALSE	FALSE
chr1	38867561	C	G	ENST00000397572	ENSG00000214114	MYCBP	FALSE	FALSE
chr1	38867561	C	G	ENST00000621281	ENSG00000274944		FALSE	FALSE
chr1	38867561	C	T	ENST00000397572	ENSG00000214114	MYCBP	FALSE	FALSE
chr1	38867561	C	T	ENST00000621281	ENSG00000274944		FALSE	FALSE
chr1	38867565	A	T	ENST00000397572	ENSG00000214114	MYCBP	TRUE	TRUE
chr1	38867565	A	T	ENST00000621281	ENSG00000274944		TRUE	TRUE
chr1	38867581	T	A	ENST00000397572	ENSG00000214114	MYCBP	TRUE	TRUE
chr1	38867581	T	A	ENST00000621281	ENSG00000274944		TRUE	TRUE
chr1	38867584	C	A	ENST00000397572	ENSG00000214114	MYCBP	TRUE	TRUE
chr1	38867584	C	A	ENST00000621281	ENSG00000274944		TRUE	TRUE
chr1	38867590	C	A	ENST00000397572	ENSG00000214114	MYCBP	TRUE	TRUE
chr1	38867590	C	A	ENST00000621281	ENSG00000274944		TRUE	TRUE
chr1	38867593	C	A	ENST00000397572	ENSG00000214114	MYCBP	TRUE	TRUE
chr1	38867593	C	A	ENST00000621281	ENSG00000274944		TRUE	TRUE
chr1	38867594	A	C	ENST00000397572	ENSG00000214114	MYCBP	TRUE	TRUE
chr1	38867594	A	C	ENST00000621281	ENSG00000274944		TRUE	TRUE
chr1	38867594	A	T	ENST00000397572	ENSG00000214114	MYCBP	TRUE	TRUE
chr1	38867594	A	T	ENST00000621281	ENSG00000274944		TRUE	TRUE
chr1	38867598	A	C	ENST00000397572	ENSG00000214114	MYCBP	TRUE	TRUE
chr1	38867598	A	C	ENST00000621281	ENSG00000274944		TRUE	TRUE
chr1	38867598	A	T	ENST00000397572	ENSG00000214114	MYCBP	TRUE	TRUE
chr1	38867598	A	T	ENST00000621281	ENSG00000274944		TRUE	TRUE
chr1	38867607	A	T	ENST00000397572	ENSG00000214114	MYCBP	TRUE	TRUE
chr1	38867607	A	T	ENST00000621281	ENSG00000274944		TRUE	TRUE
chr1	38867611	C	A	ENST00000397572	ENSG00000214114	MYCBP	TRUE	FALSE
chr1	38867611	C	A	ENST00000621281	ENSG00000274944		TRUE	FALSE
chr1	38867611	C	G	ENST00000397572	ENSG00000214114	MYCBP	TRUE	FALSE
chr1	38867611	C	G	ENST00000621281	ENSG00000274944		TRUE	FALSE
chr1	38867611	C	T	ENST00000397572	ENSG00000214114	MYCBP	TRUE	FALSE
chr1	38867611	C	T	ENST00000621281	ENSG00000274944		TRUE	FALSE
chr1	38867612	T	A	ENST00000397572	ENSG00000214114	MYCBP	TRUE	FALSE
chr1	38867612	T	A	ENST00000621281	ENSG00000274944		TRUE	FALSE
chr1	38867612	T	C	ENST00000397572	ENSG00000214114	MYCBP	TRUE	FALSE
chr1	38867612	T	C	ENST00000621281	ENSG00000274944		TRUE	FALSE
chr1	38867612	T	G	ENST00000397572	ENSG00000214114	MYCBP	TRUE	FALSE
chr1	38867612	T	G	ENST00000621281	ENSG00000274944		TRUE	FALSE
chr1	38873016	A	C	ENST00000397572	ENSG00000214114	MYCBP	TRUE	FALSE
chr1	38873016	A	C	ENST00000621281	ENSG00000274944		TRUE	FALSE
chr1	38873016	A	G	ENST00000397572	ENSG00000214114	MYCBP	TRUE	FALSE
chr1	38873016	A	G	ENST00000621281	ENSG00000274944		TRUE	FALSE
chr1	38873016	A	T	ENST00000397572	ENSG00000214114	MYCBP	TRUE	FALSE
chr1	38873016	A	T	ENST00000621281	ENSG00000274944		TRUE	FALSE
chr1	38873017	C	A	ENST00000397572	ENSG00000214114	MYCBP	TRUE	FALSE
chr1	38873017	C	A	ENST00000621281	ENSG00000274944		TRUE	FALSE
chr1	38873017	C	G	ENST00000397572	ENSG00000214114	MYCBP	TRUE	FALSE
chr1	38873017	C	G	ENST00000621281	ENSG00000274944		TRUE	FALSE
chr1	38873017	C	T	ENST00000397572	ENSG00000214114	MYCBP	TRUE	FALSE
chr1	38873017	C	T	ENST00000621281	ENSG00000274944		TRUE	FALSE
chr1	38873021	T	A	ENST00000397572	ENSG00000214114	MYCBP	TRUE	TRUE
chr1	38873021	T	A	ENST00000621281	ENSG00000274944		TRUE	TRUE
chr1	38873044	G	T	ENST00000397572	ENSG00000214114	MYCBP	TRUE	FALSE
chr1	38873044	G	T	ENST00000621281	ENSG00000274944		TRUE	TRUE
chr1	38873048	T	A	ENST00000397572	ENSG00000214114	MYCBP	TRUE	FALSE
chr1	38873048	T	A	ENST00000621281	ENSG00000274944		TRUE	TRUE
chr1	38873051	C	A	ENST00000397572	ENSG00000214114	MYCBP	TRUE	FALSE
chr1	38873051	C	A	ENST00000621281	ENSG00000274944		TRUE	TRUE
chr1	38873053	A	T	ENST00000397572	ENSG00000214114	MYCBP	TRUE	FALSE
chr1	38873053	A	T	ENST00000621281	ENSG00000274944		TRUE	TRUE
chr1	38873055	G	C	ENST00000397572	ENSG00000214114	MYCBP	FALSE	FALSE
chr1	38873055	G	C	ENST00000621281	ENSG00000274944		TRUE	FALSE
chr1	38873055	G	T	ENST00000397572	ENSG00000214114	MYCBP	FALSE	FALSE
chr1	38873055	G	T	ENST00000621281	ENSG00000274944		TRUE	FALSE
chr1	38873069	G	A	ENST00000397572	ENSG00000214114	MYCBP	FALSE	FALSE
chr1	38873069	G	A	ENST00000621281	ENSG00000274944		TRUE	FALSE
chr1	38873072	C	A	ENST00000397572	ENSG00000214114	MYCBP	FALSE	FALSE
chr1	38873072	C	A	ENST00000621281	ENSG00000274944		TRUE	FALSE
chr1	38873078	T	A	ENST00000397572	ENSG00000214114	MYCBP	FALSE	FALSE
chr1	38873078	T	A	ENST00000621281	ENSG00000274944		FALSE	FALSE
chr1	38873080	G	T	ENST00000397572	ENSG00000214114	MYCBP	FALSE	FALSE
chr1	38873080	G	T	ENST00000621281	ENSG00000274944		FALSE	FALSE
chr1	38873091	C	A	ENST00000397572	ENSG00000214114	MYCBP	TRUE	FALSE
chr1	38873091	C	A	ENST00000621281	ENSG00000274944		TRUE	FALSE
chr1	38873091	C	G	ENST00000397572	ENSG00000214114	MYCBP	TRUE	FALSE
chr1	38873091	C	G	ENST00000621281	ENSG00000274944		TRUE	FALSE
chr1	38873091	C	T	ENST00000397572	ENSG00000214114	MYCBP	TRUE	FALSE
chr1	38873091	C	T	ENST00000621281	ENSG00000274944		TRUE	FALSE
chr1	38873092	T	A	ENST00000397572	ENSG00000214114	MYCBP	TRUE	FALSE
chr1	38873092	T	A	ENST00000621281	ENSG00000274944		TRUE	FALSE
chr1	38873092	T	C	ENST00000397572	ENSG00000214114	MYCBP	TRUE	FALSE
chr1	38873092	T	C	ENST00000621281	ENSG00000274944		TRUE	FALSE
chr1	38873092	T	G	ENST00000397572	ENSG00000214114	MYCBP	TRUE	FALSE
chr1	38873092	T	G	ENST00000621281	ENSG00000274944		TRUE	FALSE
chr1	38873289	A	C	ENST00000397572	ENSG00000214114	MYCBP	TRUE	FALSE
chr1	38873289	A	G	ENST00000397572	ENSG00000214114	MYCBP	FALSE	FALSE
chr1	38873289	A	T	ENST00000397572	ENSG00000214114	MYCBP	TRUE	FALSE
chr1	38873290	C	A	ENST00000397572	ENSG00000214114	MYCBP	TRUE	FALSE
chr1	38873290	C	G	ENST00000397572	ENSG00000214114	MYCBP	TRUE	FALSE
chr1	38873290	C	T	ENST00000397572	ENSG00000214114	MYCBP	TRUE	FALSE
chr1	38873293	T	A	ENST00000397572	ENSG00000214114	MYCBP	FALSE	FALSE
chr1	38873294	G	C	ENST00000397572	ENSG00000214114	MYCBP	FALSE	FALSE
chr1	38873294	G	T	ENST00000397572	ENSG00000214114	MYCBP	FALSE	FALSE
chr1	38874559	G	A	ENST00000357771	ENSG00000131233	GJA9	FALSE	FALSE
chr1	38874623	A	T	ENST00000357771	ENSG00000131233	GJA9	FALSE	FALSE
chr1	38874638	A	T	ENST00000357771	ENSG00000131233	GJA9	FALSE	FALSE
chr1	38874646	T	A	ENST00000357771	ENSG00000131233	GJA9	FALSE	FALSE
chr1	38874651	A	T	ENST00000357771	ENSG00000131233	GJA9	FALSE	FALSE
chr1	38874661	C	A	ENST00000357771	ENSG00000131233	GJA9	FALSE	FALSE
chr1	38874676	C	A	ENST00000357771	ENSG00000131233	GJA9	FALSE	FALSE
chr1	38874678	A	T	ENST00000357771	ENSG00000131233	GJA9	FALSE	FALSE
chr1	38874708	G	C	ENST00000357771	ENSG00000131233	GJA9	FALSE	FALSE
chr1	38874708	G	T	ENST00000357771	ENSG00000131233	GJA9	FALSE	FALSE
chr1	38874712	G	A	ENST00000357771	ENSG00000131233	GJA9	FALSE	FALSE
chr1	38874721	C	A	ENST00000357771	ENSG00000131233	GJA9	FALSE	FALSE
chr1	38874724	G	A	ENST00000357771	ENSG00000131233	GJA9	FALSE	FALSE
chr1	38874726	G	C	ENST00000357771	ENSG00000131233	GJA9	FALSE	FALSE
chr1	38874726	G	T	ENST00000357771	ENSG00000131233	GJA9	FALSE	FALSE
chr1	38874742	T	A	ENST00000357771	ENSG00000131233	GJA9	FALSE	FALSE
chr1	38874754	T	A	ENST00000357771	ENSG00000131233	GJA9	FALSE	FALSE
chr1	38874757	T	A	ENST00000357771	ENSG00000131233	GJA9	FALSE	FALSE
chr1	38874763	G	A	ENST00000357771	ENSG00000131233	GJA9	FALSE	FALSE
chr1	38874769	T	A	ENST00000357771	ENSG00000131233	GJA9	FALSE	FALSE
chr1	38874781	T	A	ENST00000357771	ENSG00000131233	GJA9	FALSE	FALSE
chr1	38874789	G	C	ENST00000357771	ENSG00000131233	GJA9	FALSE	FALSE
chr1	38874789	G	T	ENST00000357771	ENSG00000131233	GJA9	FALSE	FALSE
chr1	38874802	C	A	ENST00000357771	ENSG00000131233	GJA9	FALSE	FALSE
chr1	38874808	C	A	ENST00000357771	ENSG00000131233	GJA9	FALSE	FALSE
chr1	38874821	C	T	ENST00000357771	ENSG00000131233	GJA9	FALSE	FALSE
chr1	38874822	C	T	ENST00000357771	ENSG00000131233	GJA9	FALSE	FALSE
chr1	38874832	T	A	ENST00000357771	ENSG00000131233	GJA9	FALSE	FALSE
chr1	38874836	C	T	ENST00000357771	ENSG00000131233	GJA9	FALSE	FALSE
chr1	38874837	C	T	ENST00000357771	ENSG00000131233	GJA9	FALSE	FALSE
chr1	38874847	T	A	ENST00000357771	ENSG00000131233	GJA9	FALSE	FALSE
chr1	38874848	C	T	ENST00000357771	ENSG00000131233	GJA9	FALSE	FALSE
chr1	38874849	C	T	ENST00000357771	ENSG00000131233	GJA9	FALSE	FALSE
chr1	38874854	G	T	ENST00000357771	ENSG00000131233	GJA9	FALSE	FALSE
chr1	38874867	A	T	ENST00000357771	ENSG00000131233	GJA9	FALSE	FALSE
chr1	38874883	G	A	ENST00000357771	ENSG00000131233	GJA9	FALSE	FALSE
chr1	38874888	G	C	ENST00000357771	ENSG00000131233	GJA9	FALSE	FALSE
chr1	38874888	G	T	ENST00000357771	ENSG00000131233	GJA9	FALSE	FALSE
chr1	38874892	G	A	ENST00000357771	ENSG00000131233	GJA9	FALSE	FALSE
chr1	38874907	C	A	ENST00000357771	ENSG00000131233	GJA9	FALSE	FALSE
chr1	38874910	C	A	ENST00000357771	ENSG00000131233	GJA9	FALSE	FALSE
chr1	38874946	T	A	ENST00000357771	ENSG00000131233	GJA9	FALSE	FALSE
chr1	38874950	G	C	ENST00000357771	ENSG00000131233	GJA9	FALSE	FALSE
chr1	38874950	G	T	ENST00000357771	ENSG00000131233	GJA9	FALSE	FALSE
chr1	38874953	G	C	ENST00000357771	ENSG00000131233	GJA9	FALSE	FALSE
chr1	38874953	G	T	ENST00000357771	ENSG00000131233	GJA9	FALSE	FALSE
chr1	38874964	T	A	ENST00000357771	ENSG00000131233	GJA9	FALSE	FALSE
chr1	38874973	T	A	ENST00000357771	ENSG00000131233	GJA9	FALSE	FALSE
chr1	38874979	C	A	ENST00000357771	ENSG00000131233	GJA9	FALSE	FALSE
chr1	38874985	C	A	ENST00000357771	ENSG00000131233	GJA9	FALSE	FALSE
chr1	38874988	T	A	ENST00000357771	ENSG00000131233	GJA9	FALSE	FALSE
chr1	38874991	T	A	ENST00000357771	ENSG00000131233	GJA9	FALSE	FALSE
chr1	38874994	C	A	ENST00000357771	ENSG00000131233	GJA9	FALSE	FALSE
chr1	38874999	A	C	ENST00000357771	ENSG00000131233	GJA9	FALSE	FALSE
chr1	38874999	A	T	ENST00000357771	ENSG00000131233	GJA9	FALSE	FALSE
chr1	38875003	G	A	ENST00000357771	ENSG00000131233	GJA9	FALSE	FALSE
chr1	38875018	C	A	ENST00000357771	ENSG00000131233	GJA9	FALSE	FALSE
chr1	38875021	T	A	ENST00000357771	ENSG00000131233	GJA9	FALSE	FALSE
chr1	38875024	C	A	ENST00000357771	ENSG00000131233	GJA9	FALSE	FALSE
chr1	38875033	T	A	ENST00000357771	ENSG00000131233	GJA9	FALSE	FALSE
chr1	38875045	T	A	ENST00000357771	ENSG00000131233	GJA9	FALSE	FALSE
chr1	38875056	G	C	ENST00000357771	ENSG00000131233	GJA9	FALSE	FALSE
chr1	38875056	G	T	ENST00000357771	ENSG00000131233	GJA9	FALSE	FALSE
chr1	38875069	G	A	ENST00000357771	ENSG00000131233	GJA9	FALSE	FALSE
chr1	38875079	A	T	ENST00000357771	ENSG00000131233	GJA9	FALSE	FALSE
chr1	38875105	C	A	ENST00000357771	ENSG00000131233	GJA9	FALSE	FALSE
chr1	38875123	C	A	ENST00000357771	ENSG00000131233	GJA9	FALSE	FALSE
chr1	38875126	G	A	ENST00000357771	ENSG00000131233	GJA9	FALSE	FALSE
chr1	38875129	C	A	ENST00000357771	ENSG00000131233	GJA9	FALSE	FALSE
chr1	38875134	A	T	ENST00000357771	ENSG00000131233	GJA9	FALSE	FALSE
chr1	38875139	G	T	ENST00000357771	ENSG00000131233	GJA9	FALSE	FALSE
chr1	38875144	T	A	ENST00000357771	ENSG00000131233	GJA9	FALSE	FALSE
chr1	38875147	C	A	ENST00000357771	ENSG00000131233	GJA9	FALSE	FALSE
chr1	38875180	G	A	ENST00000357771	ENSG00000131233	GJA9	FALSE	FALSE
chr1	38875194	G	C	ENST00000357771	ENSG00000131233	GJA9	FALSE	FALSE
chr1	38875194	G	T	ENST00000357771	ENSG00000131233	GJA9	FALSE	FALSE
chr1	38875200	A	C	ENST00000357771	ENSG00000131233	GJA9	FALSE	FALSE
chr1	38875200	A	T	ENST00000357771	ENSG00000131233	GJA9	FALSE	FALSE
chr1	38875208	G	C	ENST00000357771	ENSG00000131233	GJA9	FALSE	FALSE
chr1	38875208	G	T	ENST00000357771	ENSG00000131233	GJA9	FALSE	FALSE
chr1	38875228	G	A	ENST00000357771	ENSG00000131233	GJA9	FALSE	FALSE
chr1	38875231	T	A	ENST00000357771	ENSG00000131233	GJA9	FALSE	FALSE
chr1	38875234	C	A	ENST00000357771	ENSG00000131233	GJA9	FALSE	FALSE
chr1	38875239	A	C	ENST00000357771	ENSG00000131233	GJA9	FALSE	FALSE
chr1	38875239	A	T	ENST00000357771	ENSG00000131233	GJA9	FALSE	FALSE
chr1	38875247	A	C	ENST00000357771	ENSG00000131233	GJA9	FALSE	FALSE
chr1	38875247	A	T	ENST00000357771	ENSG00000131233	GJA9	FALSE	FALSE
chr1	38875270	G	A	ENST00000357771	ENSG00000131233	GJA9	FALSE	FALSE
chr1	38875273	T	A	ENST00000357771	ENSG00000131233	GJA9	FALSE	FALSE
chr1	38875278	G	C	ENST00000357771	ENSG00000131233	GJA9	FALSE	FALSE
chr1	38875278	G	T	ENST00000357771	ENSG00000131233	GJA9	FALSE	FALSE
chr1	38875297	G	A	ENST00000357771	ENSG00000131233	GJA9	FALSE	FALSE
chr1	38875298	G	C	ENST00000357771	ENSG00000131233	GJA9	FALSE	FALSE
chr1	38875298	G	T	ENST00000357771	ENSG00000131233	GJA9	FALSE	FALSE
chr1	38875303	T	A	ENST00000357771	ENSG00000131233	GJA9	FALSE	FALSE
chr1	38875315	G	A	ENST00000357771	ENSG00000131233	GJA9	FALSE	FALSE
chr1	38875318	T	A	ENST00000357771	ENSG00000131233	GJA9	FALSE	FALSE
chr1	38875324	T	A	ENST00000357771	ENSG00000131233	GJA9	FALSE	FALSE
chr1	38875339	C	A	ENST00000357771	ENSG00000131233	GJA9	FALSE	FALSE
chr1	38875348	C	A	ENST00000357771	ENSG00000131233	GJA9	FALSE	FALSE
chr1	38875351	T	A	ENST00000357771	ENSG00000131233	GJA9	FALSE	FALSE
chr1	38875354	T	A	ENST00000357771	ENSG00000131233	GJA9	FALSE	FALSE
chr1	38875356	A	T	ENST00000357771	ENSG00000131233	GJA9	FALSE	FALSE
chr1	38875360	T	A	ENST00000357771	ENSG00000131233	GJA9	FALSE	FALSE
chr1	38875361	G	C	ENST00000357771	ENSG00000131233	GJA9	FALSE	FALSE
chr1	38875361	G	T	ENST00000357771	ENSG00000131233	GJA9	FALSE	FALSE
chr1	38875366	T	A	ENST00000357771	ENSG00000131233	GJA9	FALSE	FALSE
chr1	38875369	C	A	ENST00000357771	ENSG00000131233	GJA9	FALSE	FALSE
chr1	38875370	C	T	ENST00000357771	ENSG00000131233	GJA9	FALSE	FALSE
chr1	38875371	C	T	ENST00000357771	ENSG00000131233	GJA9	FALSE	FALSE
chr1	38875381	T	A	ENST00000357771	ENSG00000131233	GJA9	FALSE	FALSE
chr1	38875384	T	A	ENST00000357771	ENSG00000131233	GJA9	FALSE	FALSE
chr1	38875390	T	A	ENST00000357771	ENSG00000131233	GJA9	FALSE	FALSE
chr1	38875393	T	A	ENST00000357771	ENSG00000131233	GJA9	FALSE	FALSE
chr1	38875414	C	A	ENST00000357771	ENSG00000131233	GJA9	FALSE	FALSE
chr1	38875425	A	C	ENST00000357771	ENSG00000131233	GJA9	FALSE	FALSE
chr1	38875425	A	T	ENST00000357771	ENSG00000131233	GJA9	FALSE	FALSE
chr1	38875434	G	C	ENST00000357771	ENSG00000131233	GJA9	FALSE	FALSE
chr1	38875434	G	T	ENST00000357771	ENSG00000131233	GJA9	FALSE	FALSE
chr1	38875453	G	A	ENST00000357771	ENSG00000131233	GJA9	FALSE	FALSE
chr1	38875461	A	C	ENST00000357771	ENSG00000131233	GJA9	FALSE	FALSE
chr1	38875461	A	T	ENST00000357771	ENSG00000131233	GJA9	FALSE	FALSE
chr1	38875477	T	A	ENST00000357771	ENSG00000131233	GJA9	FALSE	FALSE
chr1	38875480	C	A	ENST00000357771	ENSG00000131233	GJA9	FALSE	FALSE
chr1	38875489	T	A	ENST00000357771	ENSG00000131233	GJA9	FALSE	FALSE
chr1	38875491	G	C	ENST00000357771	ENSG00000131233	GJA9	FALSE	FALSE
chr1	38875491	G	T	ENST00000357771	ENSG00000131233	GJA9	FALSE	FALSE
chr1	38875499	A	T	ENST00000357771	ENSG00000131233	GJA9	FALSE	FALSE
chr1	38875517	A	T	ENST00000357771	ENSG00000131233	GJA9	FALSE	FALSE
chr1	38875532	G	T	ENST00000357771	ENSG00000131233	GJA9	FALSE	FALSE
chr1	38875537	T	A	ENST00000357771	ENSG00000131233	GJA9	FALSE	FALSE
chr1	38875549	C	A	ENST00000357771	ENSG00000131233	GJA9	FALSE	FALSE
chr1	38875551	A	C	ENST00000357771	ENSG00000131233	GJA9	FALSE	FALSE
chr1	38875551	A	T	ENST00000357771	ENSG00000131233	GJA9	FALSE	FALSE
chr1	38875561	C	A	ENST00000357771	ENSG00000131233	GJA9	FALSE	FALSE
chr1	38875562	A	C	ENST00000357771	ENSG00000131233	GJA9	FALSE	FALSE
chr1	38875562	A	T	ENST00000357771	ENSG00000131233	GJA9	FALSE	FALSE
chr1	38875566	A	C	ENST00000357771	ENSG00000131233	GJA9	FALSE	FALSE
chr1	38875566	A	T	ENST00000357771	ENSG00000131233	GJA9	FALSE	FALSE
chr1	38875571	G	C	ENST00000357771	ENSG00000131233	GJA9	FALSE	FALSE
chr1	38875571	G	T	ENST00000357771	ENSG00000131233	GJA9	FALSE	FALSE
chr1	38875576	G	A	ENST00000357771	ENSG00000131233	GJA9	FALSE	FALSE
chr1	38875579	C	A	ENST00000357771	ENSG00000131233	GJA9	FALSE	FALSE
chr1	38875591	C	A	ENST00000357771	ENSG00000131233	GJA9	FALSE	FALSE
chr1	38875597	C	A	ENST00000357771	ENSG00000131233	GJA9	FALSE	FALSE
chr1	38875628	A	C	ENST00000357771	ENSG00000131233	GJA9	FALSE	FALSE
chr1	38875628	A	T	ENST00000357771	ENSG00000131233	GJA9	FALSE	FALSE
chr1	38875634	G	T	ENST00000357771	ENSG00000131233	GJA9	FALSE	FALSE
chr1	38875641	A	T	ENST00000357771	ENSG00000131233	GJA9	FALSE	FALSE
chr1	38875648	C	A	ENST00000357771	ENSG00000131233	GJA9	FALSE	FALSE
chr1	38875651	T	A	ENST00000357771	ENSG00000131233	GJA9	FALSE	FALSE
chr1	38875663	T	A	ENST00000357771	ENSG00000131233	GJA9	FALSE	FALSE
chr1	38875672	T	A	ENST00000357771	ENSG00000131233	GJA9	FALSE	FALSE
chr1	38875678	T	A	ENST00000357771	ENSG00000131233	GJA9	FALSE	FALSE
chr1	38875681	C	A	ENST00000357771	ENSG00000131233	GJA9	FALSE	FALSE
chr1	38875687	G	A	ENST00000357771	ENSG00000131233	GJA9	FALSE	FALSE
chr1	38875688	A	T	ENST00000357771	ENSG00000131233	GJA9	FALSE	FALSE
chr1	38875696	C	A	ENST00000357771	ENSG00000131233	GJA9	FALSE	FALSE
chr1	38875699	G	A	ENST00000357771	ENSG00000131233	GJA9	FALSE	FALSE
chr1	38875702	C	A	ENST00000357771	ENSG00000131233	GJA9	FALSE	FALSE
chr1	38875704	A	T	ENST00000357771	ENSG00000131233	GJA9	FALSE	FALSE
chr1	38875708	T	A	ENST00000357771	ENSG00000131233	GJA9	FALSE	FALSE
chr1	38875729	C	A	ENST00000357771	ENSG00000131233	GJA9	FALSE	FALSE
chr1	38875735	C	A	ENST00000357771	ENSG00000131233	GJA9	FALSE	FALSE
chr1	38875741	C	A	ENST00000357771	ENSG00000131233	GJA9	FALSE	FALSE
chr1	38875744	C	A	ENST00000357771	ENSG00000131233	GJA9	FALSE	FALSE
chr1	38875750	C	A	ENST00000357771	ENSG00000131233	GJA9	FALSE	FALSE
chr1	38875756	T	A	ENST00000357771	ENSG00000131233	GJA9	FALSE	FALSE
chr1	38875758	A	C	ENST00000357771	ENSG00000131233	GJA9	FALSE	FALSE
chr1	38875758	A	T	ENST00000357771	ENSG00000131233	GJA9	FALSE	FALSE
chr1	38875762	G	A	ENST00000357771	ENSG00000131233	GJA9	FALSE	FALSE
chr1	38875768	T	A	ENST00000357771	ENSG00000131233	GJA9	FALSE	FALSE
chr1	38875777	G	A	ENST00000357771	ENSG00000131233	GJA9	FALSE	FALSE
chr1	38875783	C	A	ENST00000357771	ENSG00000131233	GJA9	FALSE	FALSE
chr1	38875786	C	A	ENST00000357771	ENSG00000131233	GJA9	FALSE	FALSE
chr1	38875789	C	A	ENST00000357771	ENSG00000131233	GJA9	FALSE	FALSE
chr1	38875798	T	A	ENST00000357771	ENSG00000131233	GJA9	FALSE	FALSE
chr1	38875804	G	A	ENST00000357771	ENSG00000131233	GJA9	FALSE	FALSE
chr1	38875805	G	C	ENST00000357771	ENSG00000131233	GJA9	FALSE	FALSE
chr1	38875805	G	T	ENST00000357771	ENSG00000131233	GJA9	FALSE	FALSE
chr1	38875809	A	T	ENST00000357771	ENSG00000131233	GJA9	FALSE	FALSE
chr1	38875823	G	C	ENST00000357771	ENSG00000131233	GJA9	FALSE	FALSE
chr1	38875823	G	T	ENST00000357771	ENSG00000131233	GJA9	FALSE	FALSE
chr1	38875839	G	C	ENST00000357771	ENSG00000131233	GJA9	FALSE	FALSE
chr1	38875839	G	T	ENST00000357771	ENSG00000131233	GJA9	FALSE	FALSE
chr1	38875858	G	A	ENST00000357771	ENSG00000131233	GJA9	FALSE	FALSE
chr1	38875865	C	T	ENST00000357771	ENSG00000131233	GJA9	FALSE	FALSE
chr1	38875866	C	T	ENST00000357771	ENSG00000131233	GJA9	FALSE	FALSE
chr1	38875868	G	C	ENST00000357771	ENSG00000131233	GJA9	FALSE	FALSE
chr1	38875868	G	T	ENST00000357771	ENSG00000131233	GJA9	FALSE	FALSE
chr1	38875873	T	A	ENST00000357771	ENSG00000131233	GJA9	FALSE	FALSE
chr1	38875897	G	A	ENST00000357771	ENSG00000131233	GJA9	FALSE	FALSE
chr1	38875901	G	C	ENST00000357771	ENSG00000131233	GJA9	FALSE	FALSE
chr1	38875901	G	T	ENST00000357771	ENSG00000131233	GJA9	FALSE	FALSE
chr1	38875904	G	T	ENST00000357771	ENSG00000131233	GJA9	FALSE	FALSE
chr1	38875915	T	A	ENST00000357771	ENSG00000131233	GJA9	FALSE	FALSE
chr1	38875916	G	T	ENST00000357771	ENSG00000131233	GJA9	FALSE	FALSE
chr1	38875927	G	A	ENST00000357771	ENSG00000131233	GJA9	FALSE	FALSE
chr1	38875930	C	A	ENST00000357771	ENSG00000131233	GJA9	FALSE	FALSE
chr1	38875937	G	T	ENST00000357771	ENSG00000131233	GJA9	FALSE	FALSE
chr1	38875954	G	A	ENST00000357771	ENSG00000131233	GJA9	FALSE	FALSE
chr1	38875957	C	A	ENST00000357771	ENSG00000131233	GJA9	FALSE	FALSE
chr1	38875964	C	T	ENST00000357771	ENSG00000131233	GJA9	FALSE	FALSE
chr1	38875965	C	T	ENST00000357771	ENSG00000131233	GJA9	FALSE	FALSE
chr1	38875975	C	A	ENST00000357771	ENSG00000131233	GJA9	FALSE	FALSE
chr1	38876002	G	A	ENST00000357771	ENSG00000131233	GJA9	FALSE	FALSE
chr1	38876024	C	T	ENST00000357771	ENSG00000131233	GJA9	FALSE	FALSE
chr1	38876025	C	T	ENST00000357771	ENSG00000131233	GJA9	FALSE	FALSE
chr1	38876032	T	A	ENST00000357771	ENSG00000131233	GJA9	FALSE	FALSE
chr1	38876035	C	A	ENST00000357771	ENSG00000131233	GJA9	FALSE	FALSE
chr1	38876062	C	A	ENST00000357771	ENSG00000131233	GJA9	FALSE	FALSE
chr1	38876065	C	A	ENST00000357771	ENSG00000131233	GJA9	FALSE	FALSE
chr1	38876077	C	A	ENST00000357771	ENSG00000131233	GJA9	FALSE	FALSE
chr1	38876087	C	T	ENST00000357771	ENSG00000131233	GJA9	FALSE	FALSE
chr1	38876088	C	T	ENST00000357771	ENSG00000131233	GJA9	FALSE	FALSE
chr1	38876194	C	A	ENST00000357771	ENSG00000131233	GJA9	TRUE	FALSE
chr1	38876194	C	G	ENST00000357771	ENSG00000131233	GJA9	TRUE	FALSE
chr1	38876194	C	T	ENST00000357771	ENSG00000131233	GJA9	TRUE	FALSE
chr1	38876195	T	A	ENST00000357771	ENSG00000131233	GJA9	TRUE	FALSE
chr1	38876195	T	C	ENST00000357771	ENSG00000131233	GJA9	TRUE	FALSE
chr1	38876195	T	G	ENST00000357771	ENSG00000131233	GJA9	TRUE	FALSE
chr1	38881430	A	C	ENST00000357771	ENSG00000131233	GJA9	FALSE	FALSE
chr1	38881430	A	C	ENST00000621281	ENSG00000274944		FALSE	FALSE
chr1	38881430	A	G	ENST00000357771	ENSG00000131233	GJA9	FALSE	FALSE
chr1	38881430	A	G	ENST00000621281	ENSG00000274944		FALSE	FALSE
chr1	38881430	A	T	ENST00000357771	ENSG00000131233	GJA9	FALSE	FALSE
chr1	38881430	A	T	ENST00000621281	ENSG00000274944		FALSE	FALSE
chr1	38881431	C	A	ENST00000357771	ENSG00000131233	GJA9	FALSE	FALSE
chr1	38881431	C	A	ENST00000621281	ENSG00000274944		FALSE	FALSE
chr1	38881431	C	G	ENST00000357771	ENSG00000131233	GJA9	FALSE	FALSE
chr1	38881431	C	G	ENST00000621281	ENSG00000274944		FALSE	FALSE
chr1	38881431	C	T	ENST00000357771	ENSG00000131233	GJA9	FALSE	FALSE
chr1	38881431	C	T	ENST00000621281	ENSG00000274944		FALSE	FALSE
chr1	38881434	T	A	ENST00000621281	ENSG00000274944		FALSE	FALSE
chr1	38881437	T	A	ENST00000621281	ENSG00000274944		FALSE	FALSE
chr1	38881443	T	A	ENST00000621281	ENSG00000274944		FALSE	FALSE
chr1	38881448	A	C	ENST00000621281	ENSG00000274944		FALSE	FALSE
chr1	38881448	A	T	ENST00000621281	ENSG00000274944		FALSE	FALSE
chr1	38881454	G	C	ENST00000621281	ENSG00000274944		FALSE	FALSE
chr1	38881454	G	T	ENST00000621281	ENSG00000274944		FALSE	FALSE
chr1	38881459	G	T	ENST00000621281	ENSG00000274944		FALSE	FALSE
chr1	38886547	A	C	ENST00000372990	ENSG00000158315	RHBDL2	FALSE	FALSE
chr1	38886547	A	T	ENST00000372990	ENSG00000158315	RHBDL2	FALSE	FALSE
chr1	38886552	A	T	ENST00000372990	ENSG00000158315	RHBDL2	FALSE	FALSE
chr1	38886559	A	C	ENST00000372990	ENSG00000158315	RHBDL2	FALSE	FALSE
chr1	38886559	A	T	ENST00000372990	ENSG00000158315	RHBDL2	FALSE	FALSE
chr1	38886561	A	C	ENST00000372990	ENSG00000158315	RHBDL2	FALSE	FALSE
chr1	38886561	A	T	ENST00000372990	ENSG00000158315	RHBDL2	FALSE	FALSE
chr1	38886579	C	T	ENST00000372990	ENSG00000158315	RHBDL2	FALSE	FALSE
chr1	38886580	C	T	ENST00000372990	ENSG00000158315	RHBDL2	FALSE	FALSE
chr1	38886596	T	A	ENST00000372990	ENSG00000158315	RHBDL2	FALSE	FALSE
chr1	38886608	T	A	ENST00000372990	ENSG00000158315	RHBDL2	FALSE	FALSE
chr1	38886615	G	T	ENST00000372990	ENSG00000158315	RHBDL2	FALSE	FALSE
chr1	38886630	G	C	ENST00000372990	ENSG00000158315	RHBDL2	FALSE	FALSE
chr1	38886630	G	T	ENST00000372990	ENSG00000158315	RHBDL2	FALSE	FALSE
chr1	38886647	C	A	ENST00000372990	ENSG00000158315	RHBDL2	FALSE	FALSE
chr1	38886656	C	A	ENST00000372990	ENSG00000158315	RHBDL2	FALSE	FALSE
chr1	38886684	C	A	ENST00000372990	ENSG00000158315	RHBDL2	FALSE	FALSE
chr1	38886684	C	G	ENST00000372990	ENSG00000158315	RHBDL2	FALSE	FALSE
chr1	38886684	C	T	ENST00000372990	ENSG00000158315	RHBDL2	FALSE	FALSE
chr1	38886685	T	A	ENST00000372990	ENSG00000158315	RHBDL2	FALSE	FALSE
chr1	38886685	T	C	ENST00000372990	ENSG00000158315	RHBDL2	FALSE	FALSE
chr1	38886685	T	G	ENST00000372990	ENSG00000158315	RHBDL2	FALSE	FALSE
chr1	38887961	A	C	ENST00000372990	ENSG00000158315	RHBDL2	TRUE	FALSE
chr1	38887961	A	G	ENST00000372990	ENSG00000158315	RHBDL2	TRUE	FALSE
chr1	38887961	A	T	ENST00000372990	ENSG00000158315	RHBDL2	TRUE	FALSE
chr1	38887962	C	A	ENST00000372990	ENSG00000158315	RHBDL2	TRUE	FALSE
chr1	38887962	C	G	ENST00000372990	ENSG00000158315	RHBDL2	TRUE	FALSE
chr1	38887962	C	T	ENST00000372990	ENSG00000158315	RHBDL2	TRUE	FALSE
chr1	38887977	C	A	ENST00000372990	ENSG00000158315	RHBDL2	FALSE	FALSE
chr1	38887995	T	A	ENST00000372990	ENSG00000158315	RHBDL2	FALSE	FALSE
chr1	38887996	A	C	ENST00000372990	ENSG00000158315	RHBDL2	FALSE	FALSE
chr1	38887996	A	T	ENST00000372990	ENSG00000158315	RHBDL2	FALSE	FALSE
chr1	38888010	C	A	ENST00000372990	ENSG00000158315	RHBDL2	FALSE	FALSE
chr1	38888018	A	T	ENST00000372990	ENSG00000158315	RHBDL2	TRUE	TRUE
chr1	38888025	C	A	ENST00000372990	ENSG00000158315	RHBDL2	TRUE	FALSE
chr1	38888025	C	G	ENST00000372990	ENSG00000158315	RHBDL2	TRUE	FALSE
chr1	38888025	C	T	ENST00000372990	ENSG00000158315	RHBDL2	TRUE	FALSE
chr1	38888026	T	A	ENST00000372990	ENSG00000158315	RHBDL2	TRUE	FALSE
chr1	38888026	T	C	ENST00000372990	ENSG00000158315	RHBDL2	TRUE	FALSE
chr1	38888026	T	G	ENST00000372990	ENSG00000158315	RHBDL2	TRUE	FALSE
chr1	38893162	A	C	ENST00000372990	ENSG00000158315	RHBDL2	TRUE	FALSE
chr1	38893162	A	G	ENST00000372990	ENSG00000158315	RHBDL2	TRUE	FALSE
chr1	38893162	A	T	ENST00000372990	ENSG00000158315	RHBDL2	TRUE	FALSE
chr1	38893163	C	A	ENST00000372990	ENSG00000158315	RHBDL2	TRUE	FALSE
chr1	38893163	C	G	ENST00000372990	ENSG00000158315	RHBDL2	TRUE	FALSE
chr1	38893163	C	T	ENST00000372990	ENSG00000158315	RHBDL2	TRUE	FALSE
chr1	38893188	T	A	ENST00000372990	ENSG00000158315	RHBDL2	TRUE	TRUE
chr1	38893197	C	A	ENST00000372990	ENSG00000158315	RHBDL2	TRUE	TRUE
chr1	38893215	C	A	ENST00000372990	ENSG00000158315	RHBDL2	TRUE	TRUE
chr1	38893218	G	A	ENST00000372990	ENSG00000158315	RHBDL2	TRUE	TRUE
chr1	38893225	C	A	ENST00000372990	ENSG00000158315	RHBDL2	TRUE	FALSE
chr1	38893225	C	G	ENST00000372990	ENSG00000158315	RHBDL2	TRUE	FALSE
chr1	38893225	C	T	ENST00000372990	ENSG00000158315	RHBDL2	TRUE	FALSE
chr1	38893226	T	A	ENST00000372990	ENSG00000158315	RHBDL2	TRUE	FALSE
chr1	38893226	T	C	ENST00000372990	ENSG00000158315	RHBDL2	TRUE	FALSE
chr1	38893226	T	G	ENST00000372990	ENSG00000158315	RHBDL2	TRUE	FALSE
chr1	38895967	A	C	ENST00000372990	ENSG00000158315	RHBDL2	TRUE	FALSE
chr1	38895967	A	G	ENST00000372990	ENSG00000158315	RHBDL2	TRUE	FALSE
chr1	38895967	A	T	ENST00000372990	ENSG00000158315	RHBDL2	TRUE	FALSE
chr1	38895968	C	A	ENST00000372990	ENSG00000158315	RHBDL2	TRUE	FALSE
chr1	38895968	C	G	ENST00000372990	ENSG00000158315	RHBDL2	TRUE	FALSE
chr1	38895968	C	T	ENST00000372990	ENSG00000158315	RHBDL2	TRUE	FALSE
chr1	38895987	A	C	ENST00000372990	ENSG00000158315	RHBDL2	TRUE	TRUE
chr1	38895987	A	T	ENST00000372990	ENSG00000158315	RHBDL2	TRUE	TRUE
chr1	38895995	C	A	ENST00000372990	ENSG00000158315	RHBDL2	TRUE	TRUE
chr1	38896005	A	C	ENST00000372990	ENSG00000158315	RHBDL2	TRUE	TRUE
chr1	38896005	A	T	ENST00000372990	ENSG00000158315	RHBDL2	TRUE	TRUE
chr1	38896013	C	A	ENST00000372990	ENSG00000158315	RHBDL2	TRUE	TRUE
chr1	38896016	C	A	ENST00000372990	ENSG00000158315	RHBDL2	TRUE	TRUE
chr1	38896018	G	C	ENST00000372990	ENSG00000158315	RHBDL2	TRUE	TRUE
chr1	38896018	G	T	ENST00000372990	ENSG00000158315	RHBDL2	TRUE	TRUE
chr1	38896025	C	A	ENST00000372990	ENSG00000158315	RHBDL2	TRUE	TRUE
chr1	38896032	A	C	ENST00000372990	ENSG00000158315	RHBDL2	TRUE	TRUE
chr1	38896032	A	T	ENST00000372990	ENSG00000158315	RHBDL2	TRUE	TRUE
chr1	38896037	T	A	ENST00000372990	ENSG00000158315	RHBDL2	TRUE	TRUE
chr1	38896070	C	A	ENST00000372990	ENSG00000158315	RHBDL2	TRUE	FALSE
chr1	38896070	C	G	ENST00000372990	ENSG00000158315	RHBDL2	TRUE	FALSE
chr1	38896070	C	T	ENST00000372990	ENSG00000158315	RHBDL2	TRUE	FALSE
chr1	38896071	T	A	ENST00000372990	ENSG00000158315	RHBDL2	TRUE	FALSE
chr1	38896071	T	C	ENST00000372990	ENSG00000158315	RHBDL2	TRUE	FALSE
chr1	38896071	T	G	ENST00000372990	ENSG00000158315	RHBDL2	TRUE	FALSE
chr1	38911320	A	C	ENST00000372990	ENSG00000158315	RHBDL2	TRUE	FALSE
chr1	38911320	A	G	ENST00000372990	ENSG00000158315	RHBDL2	TRUE	FALSE
chr1	38911320	A	T	ENST00000372990	ENSG00000158315	RHBDL2	TRUE	FALSE
chr1	38911321	C	A	ENST00000372990	ENSG00000158315	RHBDL2	TRUE	FALSE
chr1	38911321	C	G	ENST00000372990	ENSG00000158315	RHBDL2	TRUE	FALSE
chr1	38911321	C	T	ENST00000372990	ENSG00000158315	RHBDL2	TRUE	FALSE
chr1	38911334	C	A	ENST00000372990	ENSG00000158315	RHBDL2	TRUE	TRUE
chr1	38911341	G	C	ENST00000372990	ENSG00000158315	RHBDL2	TRUE	TRUE
chr1	38911341	G	T	ENST00000372990	ENSG00000158315	RHBDL2	TRUE	TRUE
chr1	38911367	T	A	ENST00000372990	ENSG00000158315	RHBDL2	TRUE	TRUE
chr1	38911379	C	A	ENST00000372990	ENSG00000158315	RHBDL2	TRUE	TRUE
chr1	38911381	A	T	ENST00000372990	ENSG00000158315	RHBDL2	TRUE	TRUE
chr1	38911393	A	T	ENST00000372990	ENSG00000158315	RHBDL2	TRUE	TRUE
chr1	38911403	G	A	ENST00000372990	ENSG00000158315	RHBDL2	TRUE	TRUE
chr1	38911407	A	T	ENST00000372990	ENSG00000158315	RHBDL2	TRUE	TRUE
chr1	38911420	A	T	ENST00000372990	ENSG00000158315	RHBDL2	TRUE	TRUE
chr1	38911430	G	A	ENST00000372990	ENSG00000158315	RHBDL2	TRUE	TRUE
chr1	38911435	C	A	ENST00000372990	ENSG00000158315	RHBDL2	TRUE	FALSE
chr1	38911435	C	G	ENST00000372990	ENSG00000158315	RHBDL2	TRUE	FALSE
chr1	38911435	C	T	ENST00000372990	ENSG00000158315	RHBDL2	TRUE	FALSE
chr1	38911436	T	A	ENST00000372990	ENSG00000158315	RHBDL2	TRUE	FALSE
chr1	38911436	T	C	ENST00000372990	ENSG00000158315	RHBDL2	TRUE	FALSE
chr1	38911436	T	G	ENST00000372990	ENSG00000158315	RHBDL2	TRUE	FALSE
chr1	38915560	A	C	ENST00000372990	ENSG00000158315	RHBDL2	TRUE	FALSE
chr1	38915560	A	G	ENST00000372990	ENSG00000158315	RHBDL2	TRUE	FALSE
chr1	38915560	A	T	ENST00000372990	ENSG00000158315	RHBDL2	TRUE	FALSE
chr1	38915561	C	A	ENST00000372990	ENSG00000158315	RHBDL2	TRUE	FALSE
chr1	38915561	C	G	ENST00000372990	ENSG00000158315	RHBDL2	TRUE	FALSE
chr1	38915561	C	T	ENST00000372990	ENSG00000158315	RHBDL2	TRUE	FALSE
chr1	38915563	C	A	ENST00000372990	ENSG00000158315	RHBDL2	TRUE	TRUE
chr1	38915579	G	C	ENST00000372990	ENSG00000158315	RHBDL2	TRUE	TRUE
chr1	38915579	G	T	ENST00000372990	ENSG00000158315	RHBDL2	TRUE	TRUE
chr1	38915583	G	C	ENST00000372990	ENSG00000158315	RHBDL2	TRUE	TRUE
chr1	38915583	G	T	ENST00000372990	ENSG00000158315	RHBDL2	TRUE	TRUE
chr1	38915594	C	T	ENST00000372990	ENSG00000158315	RHBDL2	TRUE	TRUE
chr1	38915595	C	T	ENST00000372990	ENSG00000158315	RHBDL2	TRUE	TRUE
chr1	38915602	C	A	ENST00000372990	ENSG00000158315	RHBDL2	TRUE	TRUE
chr1	38915605	C	A	ENST00000372990	ENSG00000158315	RHBDL2	TRUE	TRUE
chr1	38915611	T	A	ENST00000372990	ENSG00000158315	RHBDL2	TRUE	TRUE
chr1	38915614	C	A	ENST00000372990	ENSG00000158315	RHBDL2	TRUE	TRUE
chr1	38915621	G	C	ENST00000372990	ENSG00000158315	RHBDL2	TRUE	TRUE
chr1	38915621	G	T	ENST00000372990	ENSG00000158315	RHBDL2	TRUE	TRUE
chr1	38915638	C	A	ENST00000372990	ENSG00000158315	RHBDL2	TRUE	TRUE
chr1	38915640	A	T	ENST00000372990	ENSG00000158315	RHBDL2	TRUE	TRUE
chr1	38915655	A	T	ENST00000372990	ENSG00000158315	RHBDL2	TRUE	TRUE
chr1	38915663	C	T	ENST00000372990	ENSG00000158315	RHBDL2	TRUE	TRUE
chr1	38915664	C	T	ENST00000372990	ENSG00000158315	RHBDL2	TRUE	TRUE
chr1	38915668	G	A	ENST00000372990	ENSG00000158315	RHBDL2	TRUE	TRUE
chr1	38915671	T	A	ENST00000372990	ENSG00000158315	RHBDL2	TRUE	TRUE
chr1	38915674	G	A	ENST00000372990	ENSG00000158315	RHBDL2	TRUE	TRUE
chr1	38915680	T	A	ENST00000372990	ENSG00000158315	RHBDL2	TRUE	TRUE
chr1	38915681	C	T	ENST00000372990	ENSG00000158315	RHBDL2	TRUE	TRUE
chr1	38915682	C	T	ENST00000372990	ENSG00000158315	RHBDL2	TRUE	TRUE
chr1	38915690	A	C	ENST00000372990	ENSG00000158315	RHBDL2	TRUE	TRUE
chr1	38915690	A	T	ENST00000372990	ENSG00000158315	RHBDL2	TRUE	TRUE
chr1	38915693	G	C	ENST00000372990	ENSG00000158315	RHBDL2	TRUE	TRUE
chr1	38915693	G	T	ENST00000372990	ENSG00000158315	RHBDL2	TRUE	TRUE
chr1	38915711	C	A	ENST00000372990	ENSG00000158315	RHBDL2	TRUE	FALSE
chr1	38915711	C	G	ENST00000372990	ENSG00000158315	RHBDL2	TRUE	FALSE
chr1	38915711	C	T	ENST00000372990	ENSG00000158315	RHBDL2	TRUE	FALSE
chr1	38915712	T	A	ENST00000372990	ENSG00000158315	RHBDL2	TRUE	FALSE
chr1	38915712	T	C	ENST00000372990	ENSG00000158315	RHBDL2	TRUE	FALSE
chr1	38915712	T	G	ENST00000372990	ENSG00000158315	RHBDL2	TRUE	FALSE
chr1	38918965	A	C	ENST00000372990	ENSG00000158315	RHBDL2	TRUE	FALSE
chr1	38918965	A	G	ENST00000372990	ENSG00000158315	RHBDL2	TRUE	FALSE
chr1	38918965	A	T	ENST00000372990	ENSG00000158315	RHBDL2	TRUE	FALSE
chr1	38918966	C	A	ENST00000372990	ENSG00000158315	RHBDL2	TRUE	FALSE
chr1	38918966	C	G	ENST00000372990	ENSG00000158315	RHBDL2	TRUE	FALSE
chr1	38918966	C	T	ENST00000372990	ENSG00000158315	RHBDL2	TRUE	FALSE
chr1	38918969	C	A	ENST00000372990	ENSG00000158315	RHBDL2	TRUE	TRUE
chr1	38919009	G	T	ENST00000372990	ENSG00000158315	RHBDL2	TRUE	TRUE
chr1	38919020	T	A	ENST00000372990	ENSG00000158315	RHBDL2	TRUE	TRUE
chr1	38919023	C	A	ENST00000372990	ENSG00000158315	RHBDL2	TRUE	TRUE
chr1	38919025	A	T	ENST00000372990	ENSG00000158315	RHBDL2	TRUE	TRUE
chr1	38919027	G	C	ENST00000372990	ENSG00000158315	RHBDL2	TRUE	TRUE
chr1	38919027	G	T	ENST00000372990	ENSG00000158315	RHBDL2	TRUE	TRUE
chr1	38919035	C	A	ENST00000372990	ENSG00000158315	RHBDL2	TRUE	TRUE
chr1	38919038	G	A	ENST00000372990	ENSG00000158315	RHBDL2	TRUE	TRUE
chr1	38919044	T	A	ENST00000372990	ENSG00000158315	RHBDL2	TRUE	TRUE
chr1	38919047	C	A	ENST00000372990	ENSG00000158315	RHBDL2	TRUE	TRUE
chr1	38919057	C	T	ENST00000372990	ENSG00000158315	RHBDL2	TRUE	TRUE
chr1	38919058	C	T	ENST00000372990	ENSG00000158315	RHBDL2	TRUE	TRUE
chr1	38919062	T	A	ENST00000372990	ENSG00000158315	RHBDL2	TRUE	TRUE
chr1	38919064	G	C	ENST00000372990	ENSG00000158315	RHBDL2	TRUE	TRUE
chr1	38919064	G	T	ENST00000372990	ENSG00000158315	RHBDL2	TRUE	TRUE
chr1	38919083	T	A	ENST00000372990	ENSG00000158315	RHBDL2	TRUE	TRUE
chr1	38919086	T	A	ENST00000372990	ENSG00000158315	RHBDL2	TRUE	TRUE
chr1	38919092	T	A	ENST00000372990	ENSG00000158315	RHBDL2	TRUE	TRUE
chr1	38919104	T	A	ENST00000372990	ENSG00000158315	RHBDL2	TRUE	TRUE
chr1	38919110	C	A	ENST00000372990	ENSG00000158315	RHBDL2	TRUE	TRUE
chr1	38919119	C	A	ENST00000372990	ENSG00000158315	RHBDL2	TRUE	TRUE
chr1	38919122	T	A	ENST00000372990	ENSG00000158315	RHBDL2
chr1	38919128	T	A	ENST00000372990	ENSG00000158315	RHBDL2	TRUE	TRUE
chr1	38919131	C	A	ENST00000372990	ENSG00000158315	RHBDL2	TRUE	TRUE
chr1	38919134	C	A	ENST00000372990	ENSG00000158315	RHBDL2	TRUE	TRUE
chr1	38919137	C	A	ENST00000372990	ENSG00000158315	RHBDL2	TRUE	TRUE
chr1	38919140	C	A	ENST00000372990	ENSG00000158315	RHBDL2	TRUE	TRUE
chr1	38919146	C	A	ENST00000372990	ENSG00000158315	RHBDL2	TRUE	FALSE
chr1	38919149	C	A	ENST00000372990	ENSG00000158315	RHBDL2	TRUE	FALSE
chr1	38919152	T	A	ENST00000372990	ENSG00000158315	RHBDL2	TRUE	FALSE
chr1	38919158	C	A	ENST00000372990	ENSG00000158315	RHBDL2	TRUE	FALSE
chr1	38919161	T	A	ENST00000372990	ENSG00000158315	RHBDL2	TRUE	FALSE
chr1	38919185	C	A	ENST00000372990	ENSG00000158315	RHBDL2	FALSE	FALSE
chr1	38919191	C	A	ENST00000372990	ENSG00000158315	RHBDL2	FALSE	FALSE
chr1	38919338	C	A	ENST00000372990	ENSG00000158315	RHBDL2	TRUE	FALSE
chr1	38919338	C	G	ENST00000372990	ENSG00000158315	RHBDL2	TRUE	FALSE
chr1	38919338	C	T	ENST00000372990	ENSG00000158315	RHBDL2	TRUE	FALSE
chr1	38919339	T	A	ENST00000372990	ENSG00000158315	RHBDL2	TRUE	FALSE
chr1	38919339	T	C	ENST00000372990	ENSG00000158315	RHBDL2	TRUE	FALSE
chr1	38919339	T	G	ENST00000372990	ENSG00000158315	RHBDL2	TRUE	FALSE
chr1	38941680	A	C	ENST00000372990	ENSG00000158315	RHBDL2	FALSE	FALSE
chr1	38941680	A	G	ENST00000372990	ENSG00000158315	RHBDL2	FALSE	FALSE
chr1	38941680	A	T	ENST00000372990	ENSG00000158315	RHBDL2	FALSE	FALSE
chr1	38941681	C	A	ENST00000372990	ENSG00000158315	RHBDL2	FALSE	FALSE
chr1	38941681	C	G	ENST00000372990	ENSG00000158315	RHBDL2	FALSE	FALSE
chr1	38941681	C	T	ENST00000372990	ENSG00000158315	RHBDL2	FALSE	FALSE
chr1	38991389	C	A	ENST00000432648	ENSG00000174574	AKIRIN1	FALSE	FALSE
chr1	38991402	A	T	ENST00000432648	ENSG00000174574	AKIRIN1	FALSE	FALSE
chr1	38991414	G	T	ENST00000432648	ENSG00000174574	AKIRIN1	FALSE	FALSE
chr1	38991420	G	T	ENST00000432648	ENSG00000174574	AKIRIN1	FALSE	FALSE
chr1	38991450	A	T	ENST00000432648	ENSG00000174574	AKIRIN1		FALSE
chr1	38991464	C	A	ENST00000432648	ENSG00000174574	AKIRIN1
chr1	38991510	G	T	ENST00000432648	ENSG00000174574	AKIRIN1
chr1	38991528	C	T	ENST00000432648	ENSG00000174574	AKIRIN1
chr1	38991534	C	T	ENST00000432648	ENSG00000174574	AKIRIN1
chr1	38991546	C	T	ENST00000432648	ENSG00000174574	AKIRIN1
chr1	38991555	C	T	ENST00000432648	ENSG00000174574	AKIRIN1
chr1	38991558	C	T	ENST00000432648	ENSG00000174574	AKIRIN1
chr1	38991579	G	T	ENST00000432648	ENSG00000174574	AKIRIN1
chr1	38991600	G	T	ENST00000432648	ENSG00000174574	AKIRIN1
chr1	38991601	G	A	ENST00000432648	ENSG00000174574	AKIRIN1	TRUE	FALSE
chr1	38991601	G	C	ENST00000432648	ENSG00000174574	AKIRIN1	TRUE	FALSE
chr1	38991601	G	T	ENST00000432648	ENSG00000174574	AKIRIN1	TRUE	FALSE
chr1	38991602	T	A	ENST00000432648	ENSG00000174574	AKIRIN1	TRUE	FALSE
chr1	38991602	T	C	ENST00000432648	ENSG00000174574	AKIRIN1	TRUE	FALSE
chr1	38991602	T	G	ENST00000432648	ENSG00000174574	AKIRIN1	TRUE	FALSE
chr1	38998169	A	C	ENST00000432648	ENSG00000174574	AKIRIN1	TRUE	FALSE
chr1	38998169	A	G	ENST00000432648	ENSG00000174574	AKIRIN1	TRUE	FALSE
chr1	38998169	A	T	ENST00000432648	ENSG00000174574	AKIRIN1	TRUE	FALSE
chr1	38998170	G	A	ENST00000432648	ENSG00000174574	AKIRIN1	TRUE	FALSE
chr1	38998170	G	C	ENST00000432648	ENSG00000174574	AKIRIN1	TRUE	FALSE
chr1	38998170	G	T	ENST00000432648	ENSG00000174574	AKIRIN1	TRUE	FALSE
chr1	38998173	C	T	ENST00000432648	ENSG00000174574	AKIRIN1	TRUE	TRUE
chr1	38998182	C	T	ENST00000432648	ENSG00000174574	AKIRIN1	TRUE	TRUE
chr1	38998191	A	T	ENST00000432648	ENSG00000174574	AKIRIN1
chr1	38998194	C	T	ENST00000432648	ENSG00000174574	AKIRIN1	TRUE	TRUE
chr1	38998197	G	T	ENST00000432648	ENSG00000174574	AKIRIN1	TRUE	TRUE
chr1	38998202	T	A	ENST00000432648	ENSG00000174574	AKIRIN1	TRUE	TRUE
chr1	38998202	T	G	ENST00000432648	ENSG00000174574	AKIRIN1	TRUE	TRUE
chr1	38998211	T	A	ENST00000432648	ENSG00000174574	AKIRIN1	TRUE	TRUE
chr1	38998211	T	G	ENST00000432648	ENSG00000174574	AKIRIN1	TRUE	TRUE
chr1	38998212	C	T	ENST00000432648	ENSG00000174574	AKIRIN1	TRUE	TRUE
chr1	38998219	G	A	ENST00000432648	ENSG00000174574	AKIRIN1	TRUE	TRUE
chr1	38998220	G	A	ENST00000432648	ENSG00000174574	AKIRIN1	TRUE	TRUE
chr1	38998221	A	T	ENST00000432648	ENSG00000174574	AKIRIN1	TRUE	TRUE
chr1	38998228	T	A	ENST00000432648	ENSG00000174574	AKIRIN1	TRUE	TRUE
chr1	38998228	T	G	ENST00000432648	ENSG00000174574	AKIRIN1	TRUE	TRUE
chr1	38998230	G	T	ENST00000432648	ENSG00000174574	AKIRIN1	TRUE	TRUE
chr1	38998245	C	T	ENST00000432648	ENSG00000174574	AKIRIN1	TRUE	TRUE
chr1	38998251	G	T	ENST00000432648	ENSG00000174574	AKIRIN1	TRUE	TRUE
chr1	38998259	T	A	ENST00000432648	ENSG00000174574	AKIRIN1	TRUE	TRUE
chr1	38998264	C	A	ENST00000432648	ENSG00000174574	AKIRIN1	TRUE	TRUE
chr1	38998266	G	T	ENST00000432648	ENSG00000174574	AKIRIN1	TRUE	TRUE
chr1	38998272	C	T	ENST00000432648	ENSG00000174574	AKIRIN1	TRUE	TRUE
chr1	38998285	C	A	ENST00000432648	ENSG00000174574	AKIRIN1	TRUE	TRUE
chr1	38998285	C	G	ENST00000432648	ENSG00000174574	AKIRIN1	TRUE	TRUE
chr1	38998312	G	A	ENST00000432648	ENSG00000174574	AKIRIN1	TRUE	FALSE
chr1	38998312	G	C	ENST00000432648	ENSG00000174574	AKIRIN1	TRUE	FALSE
chr1	38998312	G	T	ENST00000432648	ENSG00000174574	AKIRIN1	TRUE	FALSE
chr1	38998313	T	A	ENST00000432648	ENSG00000174574	AKIRIN1	TRUE	FALSE
chr1	38998313	T	C	ENST00000432648	ENSG00000174574	AKIRIN1	TRUE	FALSE
chr1	38998313	T	G	ENST00000432648	ENSG00000174574	AKIRIN1	TRUE	FALSE
chr1	39000970	A	C	ENST00000432648	ENSG00000174574	AKIRIN1	TRUE	FALSE
chr1	39000970	A	G	ENST00000432648	ENSG00000174574	AKIRIN1	TRUE	FALSE
chr1	39000970	A	T	ENST00000432648	ENSG00000174574	AKIRIN1	TRUE	FALSE
chr1	39000971	G	A	ENST00000432648	ENSG00000174574	AKIRIN1	TRUE	FALSE
chr1	39000971	G	C	ENST00000432648	ENSG00000174574	AKIRIN1	TRUE	FALSE
chr1	39000971	G	T	ENST00000432648	ENSG00000174574	AKIRIN1	TRUE	FALSE
chr1	39000978	C	A	ENST00000432648	ENSG00000174574	AKIRIN1	TRUE	TRUE
chr1	39000978	C	G	ENST00000432648	ENSG00000174574	AKIRIN1	TRUE	TRUE
chr1	39000981	G	A	ENST00000432648	ENSG00000174574	AKIRIN1	TRUE	TRUE
chr1	39000982	G	A	ENST00000432648	ENSG00000174574	AKIRIN1	TRUE	TRUE
chr1	39000986	A	T	ENST00000432648	ENSG00000174574	AKIRIN1	TRUE	TRUE
chr1	39000989	A	T	ENST00000432648	ENSG00000174574	AKIRIN1	TRUE	TRUE
chr1	39000995	C	T	ENST00000432648	ENSG00000174574	AKIRIN1	TRUE	TRUE
chr1	39001013	C	T	ENST00000432648	ENSG00000174574	AKIRIN1	TRUE	TRUE
chr1	39001016	C	T	ENST00000432648	ENSG00000174574	AKIRIN1	TRUE	TRUE
chr1	39001033	T	A	ENST00000432648	ENSG00000174574	AKIRIN1	TRUE	TRUE
chr1	39001034	G	T	ENST00000432648	ENSG00000174574	AKIRIN1	TRUE	TRUE
chr1	39001044	T	A	ENST00000432648	ENSG00000174574	AKIRIN1	TRUE	TRUE
chr1	39001044	T	G	ENST00000432648	ENSG00000174574	AKIRIN1	TRUE	TRUE
chr1	39001046	A	T	ENST00000432648	ENSG00000174574	AKIRIN1	TRUE	TRUE
chr1	39001054	T	A	ENST00000432648	ENSG00000174574	AKIRIN1	TRUE	TRUE
chr1	39001054	T	G	ENST00000432648	ENSG00000174574	AKIRIN1	TRUE	TRUE
chr1	39001055	G	T	ENST00000432648	ENSG00000174574	AKIRIN1	TRUE	TRUE
chr1	39001061	A	T	ENST00000432648	ENSG00000174574	AKIRIN1	TRUE	TRUE
chr1	39001070	G	T	ENST00000432648	ENSG00000174574	AKIRIN1	TRUE	TRUE
chr1	39001073	G	T	ENST00000432648	ENSG00000174574	AKIRIN1	TRUE	TRUE
chr1	39001078	T	A	ENST00000432648	ENSG00000174574	AKIRIN1	TRUE	TRUE
chr1	39001078	T	G	ENST00000432648	ENSG00000174574	AKIRIN1	TRUE	TRUE
chr1	39001079	G	T	ENST00000432648	ENSG00000174574	AKIRIN1	TRUE	TRUE
chr1	39001082	C	T	ENST00000432648	ENSG00000174574	AKIRIN1	TRUE	TRUE
chr1	39001097	A	T	ENST00000432648	ENSG00000174574	AKIRIN1	TRUE	TRUE
chr1	39001106	G	T	ENST00000432648	ENSG00000174574	AKIRIN1	TRUE	TRUE
chr1	39001107	G	A	ENST00000432648	ENSG00000174574	AKIRIN1	TRUE	TRUE
chr1	39001107	G	C	ENST00000432648	ENSG00000174574	AKIRIN1	TRUE	TRUE
chr1	39001107	G	T	ENST00000432648	ENSG00000174574	AKIRIN1	TRUE	TRUE
chr1	39001108	T	A	ENST00000432648	ENSG00000174574	AKIRIN1	TRUE	TRUE
chr1	39001108	T	C	ENST00000432648	ENSG00000174574	AKIRIN1	TRUE	FALSE
chr1	39001108	T	G	ENST00000432648	ENSG00000174574	AKIRIN1	TRUE	TRUE
chr1	39003345	A	C	ENST00000432648	ENSG00000174574	AKIRIN1	TRUE	FALSE
chr1	39003345	A	G	ENST00000432648	ENSG00000174574	AKIRIN1	TRUE	FALSE
chr1	39003345	A	T	ENST00000432648	ENSG00000174574	AKIRIN1	TRUE	FALSE
chr1	39003346	G	A	ENST00000432648	ENSG00000174574	AKIRIN1	TRUE	FALSE
chr1	39003346	G	C	ENST00000432648	ENSG00000174574	AKIRIN1	TRUE	FALSE
chr1	39003346	G	T	ENST00000432648	ENSG00000174574	AKIRIN1	TRUE	FALSE
chr1	39003349	C	T	ENST00000432648	ENSG00000174574	AKIRIN1	TRUE	TRUE
chr1	39003354	T	A	ENST00000432648	ENSG00000174574	AKIRIN1	TRUE	TRUE
chr1	39003354	T	G	ENST00000432648	ENSG00000174574	AKIRIN1	TRUE	TRUE
chr1	39003355	G	T	ENST00000432648	ENSG00000174574	AKIRIN1	TRUE	TRUE
chr1	39003367	A	T	ENST00000432648	ENSG00000174574	AKIRIN1	TRUE	TRUE
chr1	39003382	C	T	ENST00000432648	ENSG00000174574	AKIRIN1	FALSE	FALSE
chr1	39003391	C	T	ENST00000432648	ENSG00000174574	AKIRIN1	FALSE	FALSE
chr1	39003399	T	A	ENST00000432648	ENSG00000174574	AKIRIN1	FALSE	FALSE
chr1	39003399	T	G	ENST00000432648	ENSG00000174574	AKIRIN1	FALSE	FALSE
chr1	39003419	G	A	ENST00000432648	ENSG00000174574	AKIRIN1	TRUE	FALSE
chr1	39003419	G	C	ENST00000432648	ENSG00000174574	AKIRIN1	TRUE	FALSE
chr1	39003419	G	T	ENST00000432648	ENSG00000174574	AKIRIN1	TRUE	FALSE
chr1	39003420	T	A	ENST00000432648	ENSG00000174574	AKIRIN1	TRUE	FALSE
chr1	39003420	T	C	ENST00000432648	ENSG00000174574	AKIRIN1	TRUE	FALSE
chr1	39003420	T	G	ENST00000432648	ENSG00000174574	AKIRIN1	TRUE	FALSE
chr1	39004043	A	C	ENST00000432648	ENSG00000174574	AKIRIN1	TRUE	FALSE
chr1	39004043	A	G	ENST00000432648	ENSG00000174574	AKIRIN1	TRUE	FALSE
chr1	39004043	A	T	ENST00000432648	ENSG00000174574	AKIRIN1	TRUE	FALSE
chr1	39004044	G	A	ENST00000432648	ENSG00000174574	AKIRIN1	TRUE	FALSE
chr1	39004044	G	C	ENST00000432648	ENSG00000174574	AKIRIN1	TRUE	FALSE
chr1	39004044	G	T	ENST00000432648	ENSG00000174574	AKIRIN1	TRUE	FALSE
chr1	39004046	T	A	ENST00000432648	ENSG00000174574	AKIRIN1	FALSE	FALSE
chr1	39004046	T	G	ENST00000432648	ENSG00000174574	AKIRIN1	FALSE	FALSE
chr1	39004051	C	A	ENST00000432648	ENSG00000174574	AKIRIN1	FALSE	FALSE
chr1	39004051	C	G	ENST00000432648	ENSG00000174574	AKIRIN1	FALSE	FALSE
chr1	39026403	G	A	ENST00000372969	ENSG00000168653	NDUFS5	FALSE	FALSE
chr1	39026403	G	C	ENST00000372969	ENSG00000168653	NDUFS5	FALSE	FALSE
chr1	39026403	G	T	ENST00000372969	ENSG00000168653	NDUFS5	FALSE	FALSE
chr1	39026404	T	A	ENST00000372969	ENSG00000168653	NDUFS5	FALSE	FALSE
chr1	39026404	T	C	ENST00000372969	ENSG00000168653	NDUFS5	FALSE	FALSE
chr1	39026404	T	G	ENST00000372969	ENSG00000168653	NDUFS5	FALSE	FALSE
chr1	39028721	A	C	ENST00000372969	ENSG00000168653	NDUFS5	TRUE	FALSE
chr1	39028721	A	G	ENST00000372969	ENSG00000168653	NDUFS5	TRUE	FALSE
chr1	39028721	A	T	ENST00000372969	ENSG00000168653	NDUFS5	TRUE	FALSE
chr1	39028722	G	A	ENST00000372969	ENSG00000168653	NDUFS5	TRUE	FALSE
chr1	39028722	G	C	ENST00000372969	ENSG00000168653	NDUFS5	TRUE	FALSE
chr1	39028722	G	T	ENST00000372969	ENSG00000168653	NDUFS5	TRUE	FALSE
chr1	39028735	T	A	ENST00000372969	ENSG00000168653	NDUFS5	FALSE	FALSE
chr1	39028743	C	T	ENST00000372969	ENSG00000168653	NDUFS5	FALSE	FALSE
chr1	39028746	A	T	ENST00000372969	ENSG00000168653	NDUFS5	FALSE	FALSE
chr1	39028770	C	T	ENST00000372969	ENSG00000168653	NDUFS5	FALSE	FALSE
chr1	39028774	G	A	ENST00000372969	ENSG00000168653	NDUFS5	FALSE	FALSE
chr1	39028775	G	A	ENST00000372969	ENSG00000168653	NDUFS5	FALSE	FALSE
chr1	39028777	T	A	ENST00000372969	ENSG00000168653	NDUFS5	TRUE	FALSE
chr1	39028785	C	T	ENST00000372969	ENSG00000168653	NDUFS5	TRUE	FALSE
chr1	39028794	G	T	ENST00000372969	ENSG00000168653	NDUFS5	TRUE	FALSE
chr1	39028797	C	T	ENST00000372969	ENSG00000168653	NDUFS5	TRUE	TRUE
chr1	39028805	C	A	ENST00000372969	ENSG00000168653	NDUFS5	TRUE	TRUE
chr1	39028805	C	G	ENST00000372969	ENSG00000168653	NDUFS5	TRUE	TRUE
chr1	39028806	A	T	ENST00000372969	ENSG00000168653	NDUFS5	TRUE	TRUE
chr1	39028818	C	T	ENST00000372969	ENSG00000168653	NDUFS5	TRUE	TRUE
chr1	39028823	C	A	ENST00000372969	ENSG00000168653	NDUFS5	TRUE	TRUE
chr1	39028833	G	T	ENST00000372969	ENSG00000168653	NDUFS5	TRUE	TRUE
chr1	39028836	A	T	ENST00000372969	ENSG00000168653	NDUFS5	TRUE	TRUE
chr1	39028839	G	T	ENST00000372969	ENSG00000168653	NDUFS5	TRUE	TRUE
chr1	39028843	G	A	ENST00000372969	ENSG00000168653	NDUFS5	TRUE	TRUE
chr1	39028844	G	A	ENST00000372969	ENSG00000168653	NDUFS5	TRUE	TRUE
chr1	39028848	G	T	ENST00000372969	ENSG00000168653	NDUFS5	TRUE	TRUE
chr1	39028853	T	A	ENST00000372969	ENSG00000168653	NDUFS5	TRUE	TRUE
chr1	39028860	G	T	ENST00000372969	ENSG00000168653	NDUFS5	TRUE	TRUE
chr1	39028871	T	A	ENST00000372969	ENSG00000168653	NDUFS5	TRUE	TRUE
chr1	39028871	T	G	ENST00000372969	ENSG00000168653	NDUFS5	TRUE	TRUE
chr1	39028881	G	T	ENST00000372969	ENSG00000168653	NDUFS5	TRUE	TRUE
chr1	39028884	A	T	ENST00000372969	ENSG00000168653	NDUFS5	TRUE	TRUE
chr1	39028887	G	T	ENST00000372969	ENSG00000168653	NDUFS5	TRUE	TRUE
chr1	39028892	C	A	ENST00000372969	ENSG00000168653	NDUFS5	FALSE	FALSE
chr1	39028893	A	T	ENST00000372969	ENSG00000168653	NDUFS5	FALSE	FALSE
chr1	39028899	G	T	ENST00000372969	ENSG00000168653	NDUFS5	FALSE	FALSE
chr1	39028904	T	A	ENST00000372969	ENSG00000168653	NDUFS5	FALSE	FALSE
chr1	39028904	T	G	ENST00000372969	ENSG00000168653	NDUFS5	FALSE	FALSE
chr1	39028917	G	T	ENST00000372969	ENSG00000168653	NDUFS5	FALSE	FALSE
chr1	39028922	T	A	ENST00000372969	ENSG00000168653	NDUFS5	FALSE	FALSE
chr1	39028924	T	A	ENST00000372969	ENSG00000168653	NDUFS5	FALSE	FALSE
chr1	39028932	C	T	ENST00000372969	ENSG00000168653	NDUFS5	FALSE	FALSE
chr1	39028935	A	T	ENST00000372969	ENSG00000168653	NDUFS5	FALSE	FALSE
chr1	39028941	G	A	ENST00000372969	ENSG00000168653	NDUFS5	TRUE	FALSE
chr1	39028941	G	C	ENST00000372969	ENSG00000168653	NDUFS5	TRUE	FALSE
chr1	39028941	G	T	ENST00000372969	ENSG00000168653	NDUFS5	TRUE	FALSE
chr1	39028942	T	A	ENST00000372969	ENSG00000168653	NDUFS5	TRUE	FALSE
chr1	39028942	T	C	ENST00000372969	ENSG00000168653	NDUFS5	TRUE	FALSE
chr1	39028942	T	G	ENST00000372969	ENSG00000168653	NDUFS5	TRUE	FALSE
chr1	39034390	A	C	ENST00000372969	ENSG00000168653	NDUFS5	TRUE	FALSE
chr1	39034390	A	G	ENST00000372969	ENSG00000168653	NDUFS5	TRUE	FALSE
chr1	39034390	A	T	ENST00000372969	ENSG00000168653	NDUFS5	TRUE	FALSE
chr1	39034391	G	A	ENST00000372969	ENSG00000168653	NDUFS5	TRUE	FALSE
chr1	39034391	G	C	ENST00000372969	ENSG00000168653	NDUFS5	TRUE	FALSE
chr1	39034391	G	T	ENST00000372969	ENSG00000168653	NDUFS5	TRUE	FALSE
chr1	39034395	A	T	ENST00000372969	ENSG00000168653	NDUFS5	FALSE	FALSE
chr1	39034416	A	T	ENST00000372969	ENSG00000168653	NDUFS5	FALSE	FALSE
chr1	39034419	C	T	ENST00000372969	ENSG00000168653	NDUFS5	FALSE	FALSE
chr1	39034428	A	T	ENST00000372969	ENSG00000168653	NDUFS5	FALSE	FALSE
chr1	39034437	A	T	ENST00000372969	ENSG00000168653	NDUFS5	FALSE	FALSE
chr1	39034440	G	T	ENST00000372969	ENSG00000168653	NDUFS5	FALSE	FALSE
chr1	39034443	G	T	ENST00000372969	ENSG00000168653	NDUFS5	FALSE	FALSE
chr1	39034446	A	T	ENST00000372969	ENSG00000168653	NDUFS5	FALSE	FALSE
chr1	39034451	C	A	ENST00000372969	ENSG00000168653	NDUFS5	FALSE	FALSE
chr1	39034451	C	G	ENST00000372969	ENSG00000168653	NDUFS5	FALSE	FALSE
chr1	39034476	A	T	ENST00000372969	ENSG00000168653	NDUFS5	FALSE	FALSE
chr1	39034482	G	T	ENST00000372969	ENSG00000168653	NDUFS5	FALSE	FALSE
chr1	39205033	T	A	ENST00000564288	ENSG00000127603	MACF1	FALSE	FALSE
chr1	39205033	T	G	ENST00000564288	ENSG00000127603	MACF1	FALSE	FALSE
chr1	39205039	C	A	ENST00000564288	ENSG00000127603	MACF1	FALSE	FALSE
chr1	39205039	C	G	ENST00000564288	ENSG00000127603	MACF1	FALSE	FALSE
chr1	39205046	T	A	ENST00000564288	ENSG00000127603	MACF1	FALSE	FALSE
chr1	39205046	T	G	ENST00000564288	ENSG00000127603	MACF1	FALSE	FALSE
chr1	39205048	T	A	ENST00000564288	ENSG00000127603	MACF1	FALSE	FALSE
chr1	39205048	T	G	ENST00000564288	ENSG00000127603	MACF1	FALSE	FALSE
chr1	39205069	T	A	ENST00000564288	ENSG00000127603	MACF1	FALSE	FALSE
chr1	39205083	G	T	ENST00000564288	ENSG00000127603	MACF1		FALSE
chr1	39205103	C	A	ENST00000564288	ENSG00000127603	MACF1
chr1	39205103	C	G	ENST00000564288	ENSG00000127603	MACF1
chr1	39205105	G	A	ENST00000564288	ENSG00000127603	MACF1
chr1	39205106	G	A	ENST00000564288	ENSG00000127603	MACF1
chr1	39205107	A	T	ENST00000564288	ENSG00000127603	MACF1
chr1	39205119	A	T	ENST00000564288	ENSG00000127603	MACF1
chr1	39205125	A	T	ENST00000564288	ENSG00000127603	MACF1
chr1	39205132	G	A	ENST00000564288	ENSG00000127603	MACF1	FALSE	FALSE
chr1	39205132	G	C	ENST00000564288	ENSG00000127603	MACF1	FALSE	FALSE
chr1	39205132	G	T	ENST00000564288	ENSG00000127603	MACF1	FALSE	FALSE
chr1	39205133	T	A	ENST00000564288	ENSG00000127603	MACF1	FALSE	FALSE
chr1	39205133	T	C	ENST00000564288	ENSG00000127603	MACF1	FALSE	FALSE
chr1	39205133	T	G	ENST00000564288	ENSG00000127603	MACF1	FALSE	FALSE
chr1	39231180	A	C	ENST00000564288	ENSG00000127603	MACF1	TRUE	FALSE
chr1	39231180	A	G	ENST00000564288	ENSG00000127603	MACF1	TRUE	FALSE
chr1	39231180	A	T	ENST00000564288	ENSG00000127603	MACF1	TRUE	FALSE
chr1	39231181	G	A	ENST00000564288	ENSG00000127603	MACF1	TRUE	FALSE
chr1	39231181	G	C	ENST00000564288	ENSG00000127603	MACF1	TRUE	FALSE
chr1	39231181	G	T	ENST00000564288	ENSG00000127603	MACF1	TRUE	FALSE
chr1	39231184	G	T	ENST00000564288	ENSG00000127603	MACF1	TRUE	TRUE
chr1	39231199	C	T	ENST00000564288	ENSG00000127603	MACF1	TRUE	TRUE
chr1	39231202	A	T	ENST00000564288	ENSG00000127603	MACF1	TRUE	TRUE
chr1	39231205	A	T	ENST00000564288	ENSG00000127603	MACF1	TRUE	TRUE
chr1	39231217	A	T	ENST00000564288	ENSG00000127603	MACF1	TRUE	TRUE
chr1	39231221	G	A	ENST00000564288	ENSG00000127603	MACF1	TRUE	TRUE
chr1	39231222	G	A	ENST00000564288	ENSG00000127603	MACF1	TRUE	TRUE
chr1	39231229	A	T	ENST00000564288	ENSG00000127603	MACF1	TRUE	TRUE
chr1	39231236	T	A	ENST00000564288	ENSG00000127603	MACF1	TRUE	TRUE
chr1	39231236	T	G	ENST00000564288	ENSG00000127603	MACF1	TRUE	TRUE
chr1	39231241	A	T	ENST00000564288	ENSG00000127603	MACF1	TRUE	TRUE
chr1	39231244	G	A	ENST00000564288	ENSG00000127603	MACF1	TRUE	FALSE
chr1	39231244	G	C	ENST00000564288	ENSG00000127603	MACF1	TRUE	FALSE
chr1	39231244	G	T	ENST00000564288	ENSG00000127603	MACF1	TRUE	FALSE
chr1	39231245	T	A	ENST00000564288	ENSG00000127603	MACF1	TRUE	FALSE
chr1	39231245	T	C	ENST00000564288	ENSG00000127603	MACF1	FALSE	FALSE
chr1	39231245	T	G	ENST00000564288	ENSG00000127603	MACF1	TRUE	FALSE
chr1	39250012	A	C	ENST00000564288	ENSG00000127603	MACF1	TRUE	FALSE
chr1	39250012	A	G	ENST00000564288	ENSG00000127603	MACF1	TRUE	FALSE
chr1	39250012	A	T	ENST00000564288	ENSG00000127603	MACF1	TRUE	FALSE
chr1	39250013	G	A	ENST00000564288	ENSG00000127603	MACF1	TRUE	FALSE
chr1	39250013	G	C	ENST00000564288	ENSG00000127603	MACF1	TRUE	FALSE
chr1	39250013	G	T	ENST00000564288	ENSG00000127603	MACF1	TRUE	FALSE
chr1	39250020	A	T	ENST00000564288	ENSG00000127603	MACF1	TRUE	TRUE
chr1	39250040	T	A	ENST00000564288	ENSG00000127603	MACF1	TRUE	TRUE
chr1	39250040	T	G	ENST00000564288	ENSG00000127603	MACF1	TRUE	TRUE
chr1	39250041	G	T	ENST00000564288	ENSG00000127603	MACF1	TRUE	TRUE
chr1	39250078	T	A	ENST00000564288	ENSG00000127603	MACF1	TRUE	TRUE
chr1	39250080	G	T	ENST00000564288	ENSG00000127603	MACF1	TRUE	TRUE
chr1	39250090	C	A	ENST00000564288	ENSG00000127603	MACF1	TRUE	TRUE
chr1	39250090	C	G	ENST00000564288	ENSG00000127603	MACF1	TRUE	TRUE
chr1	39250098	A	T	ENST00000564288	ENSG00000127603	MACF1	TRUE	TRUE
chr1	39250104	G	A	ENST00000564288	ENSG00000127603	MACF1	TRUE	FALSE
chr1	39250104	G	C	ENST00000564288	ENSG00000127603	MACF1	TRUE	FALSE
chr1	39250104	G	T	ENST00000564288	ENSG00000127603	MACF1	TRUE	FALSE
chr1	39250105	T	A	ENST00000564288	ENSG00000127603	MACF1	TRUE	FALSE
chr1	39250105	T	C	ENST00000564288	ENSG00000127603	MACF1	TRUE	FALSE
chr1	39250105	T	G	ENST00000564288	ENSG00000127603	MACF1	TRUE	FALSE
chr1	39251844	A	C	ENST00000564288	ENSG00000127603	MACF1	FALSE	FALSE
chr1	39251844	A	G	ENST00000564288	ENSG00000127603	MACF1	FALSE	FALSE
chr1	39251844	A	T	ENST00000564288	ENSG00000127603	MACF1	FALSE	FALSE
chr1	39251845	G	A	ENST00000564288	ENSG00000127603	MACF1	FALSE	FALSE
chr1	39251845	G	C	ENST00000564288	ENSG00000127603	MACF1	FALSE	FALSE
chr1	39251845	G	T	ENST00000564288	ENSG00000127603	MACF1	FALSE	FALSE
chr1	39251846	G	T	ENST00000564288	ENSG00000127603	MACF1
chr1	39251861	A	T	ENST00000564288	ENSG00000127603	MACF1	TRUE	TRUE
chr1	39251892	G	A	ENST00000564288	ENSG00000127603	MACF1	TRUE	TRUE
chr1	39251893	G	A	ENST00000564288	ENSG00000127603	MACF1	TRUE	TRUE
chr1	39251896	C	A	ENST00000564288	ENSG00000127603	MACF1	TRUE	TRUE
chr1	39251909	G	T	ENST00000564288	ENSG00000127603	MACF1	TRUE	TRUE
chr1	39251912	G	T	ENST00000564288	ENSG00000127603	MACF1	TRUE	TRUE
chr1	39251915	C	T	ENST00000564288	ENSG00000127603	MACF1	TRUE	TRUE
chr1	39251921	G	T	ENST00000564288	ENSG00000127603	MACF1	TRUE	TRUE
chr1	39251924	G	T	ENST00000564288	ENSG00000127603	MACF1	TRUE	TRUE
chr1	39251942	G	A	ENST00000564288	ENSG00000127603	MACF1	FALSE	FALSE
chr1	39251942	G	C	ENST00000564288	ENSG00000127603	MACF1	FALSE	FALSE
chr1	39251942	G	T	ENST00000564288	ENSG00000127603	MACF1	FALSE	FALSE
chr1	39251943	T	A	ENST00000564288	ENSG00000127603	MACF1	FALSE	FALSE
chr1	39251943	T	C	ENST00000564288	ENSG00000127603	MACF1	FALSE	FALSE
chr1	39251943	T	G	ENST00000564288	ENSG00000127603	MACF1	FALSE	FALSE
chr1	39254296	A	C	ENST00000564288	ENSG00000127603	MACF1	TRUE	FALSE
chr1	39254296	A	G	ENST00000564288	ENSG00000127603	MACF1	TRUE	FALSE
chr1	39254296	A	T	ENST00000564288	ENSG00000127603	MACF1	TRUE	FALSE
chr1	39254297	G	A	ENST00000564288	ENSG00000127603	MACF1	TRUE	FALSE
chr1	39254297	G	C	ENST00000564288	ENSG00000127603	MACF1	TRUE	FALSE
chr1	39254297	G	T	ENST00000564288	ENSG00000127603	MACF1	TRUE	FALSE
chr1	39254304	G	T	ENST00000564288	ENSG00000127603	MACF1	TRUE	TRUE
chr1	39254307	A	T	ENST00000564288	ENSG00000127603	MACF1	TRUE	TRUE
chr1	39254334	C	T	ENST00000564288	ENSG00000127603	MACF1	TRUE	TRUE
chr1	39254343	C	T	ENST00000564288	ENSG00000127603	MACF1	TRUE	TRUE
chr1	39254364	A	T	ENST00000564288	ENSG00000127603	MACF1	TRUE	TRUE
chr1	39254367	C	T	ENST00000564288	ENSG00000127603	MACF1	TRUE	TRUE
chr1	39254370	C	T	ENST00000564288	ENSG00000127603	MACF1	TRUE	TRUE
chr1	39254373	C	T	ENST00000564288	ENSG00000127603	MACF1	TRUE	TRUE
chr1	39254376	G	A	ENST00000564288	ENSG00000127603	MACF1	TRUE	FALSE
chr1	39254376	G	C	ENST00000564288	ENSG00000127603	MACF1	TRUE	FALSE
chr1	39254376	G	T	ENST00000564288	ENSG00000127603	MACF1	TRUE	FALSE
chr1	39254377	T	A	ENST00000564288	ENSG00000127603	MACF1	TRUE	FALSE
chr1	39254377	T	C	ENST00000564288	ENSG00000127603	MACF1	FALSE	FALSE
chr1	39254377	T	G	ENST00000564288	ENSG00000127603	MACF1	TRUE	FALSE
chr1	39257934	A	C	ENST00000564288	ENSG00000127603	MACF1	TRUE	FALSE
chr1	39257934	A	G	ENST00000564288	ENSG00000127603	MACF1	TRUE	FALSE
chr1	39257934	A	T	ENST00000564288	ENSG00000127603	MACF1	TRUE	FALSE
chr1	39257935	G	A	ENST00000564288	ENSG00000127603	MACF1	TRUE	FALSE
chr1	39257935	G	C	ENST00000564288	ENSG00000127603	MACF1	TRUE	FALSE
chr1	39257935	G	T	ENST00000564288	ENSG00000127603	MACF1	TRUE	FALSE
chr1	39257939	A	T	ENST00000564288	ENSG00000127603	MACF1	TRUE	TRUE
chr1	39257984	A	T	ENST00000564288	ENSG00000127603	MACF1	TRUE	TRUE
chr1	39257988	T	A	ENST00000564288	ENSG00000127603	MACF1	TRUE	TRUE
chr1	39258006	G	A	ENST00000564288	ENSG00000127603	MACF1	TRUE	TRUE
chr1	39258007	G	A	ENST00000564288	ENSG00000127603	MACF1	TRUE	TRUE
chr1	39258018	T	A	ENST00000564288	ENSG00000127603	MACF1	TRUE	TRUE
chr1	39258026	C	T	ENST00000564288	ENSG00000127603	MACF1	TRUE	TRUE
chr1	39258029	G	A	ENST00000564288	ENSG00000127603	MACF1	TRUE	FALSE
chr1	39258029	G	C	ENST00000564288	ENSG00000127603	MACF1	TRUE	FALSE
chr1	39258029	G	T	ENST00000564288	ENSG00000127603	MACF1	TRUE	FALSE
chr1	39258030	T	A	ENST00000564288	ENSG00000127603	MACF1	TRUE	FALSE
chr1	39258030	T	C	ENST00000564288	ENSG00000127603	MACF1	TRUE	FALSE
chr1	39258030	T	G	ENST00000564288	ENSG00000127603	MACF1	TRUE	FALSE
chr1	39282206	A	C	ENST00000564288	ENSG00000127603	MACF1	TRUE	FALSE
chr1	39282206	A	G	ENST00000564288	ENSG00000127603	MACF1	TRUE	FALSE
chr1	39282206	A	T	ENST00000564288	ENSG00000127603	MACF1	TRUE	FALSE
chr1	39282207	G	A	ENST00000564288	ENSG00000127603	MACF1	TRUE	FALSE
chr1	39282207	G	C	ENST00000564288	ENSG00000127603	MACF1	TRUE	FALSE
chr1	39282207	G	T	ENST00000564288	ENSG00000127603	MACF1	TRUE	FALSE
chr1	39282222	C	A	ENST00000564288	ENSG00000127603	MACF1	TRUE	TRUE
chr1	39282222	C	G	ENST00000564288	ENSG00000127603	MACF1	TRUE	TRUE
chr1	39282229	G	T	ENST00000564288	ENSG00000127603	MACF1	TRUE	TRUE
chr1	39282232	G	T	ENST00000564288	ENSG00000127603	MACF1	TRUE	TRUE
chr1	39282236	C	A	ENST00000564288	ENSG00000127603	MACF1	TRUE	TRUE
chr1	39282236	C	G	ENST00000564288	ENSG00000127603	MACF1	TRUE	TRUE
chr1	39282248	C	A	ENST00000564288	ENSG00000127603	MACF1	TRUE	TRUE
chr1	39282248	C	G	ENST00000564288	ENSG00000127603	MACF1	TRUE	TRUE
chr1	39282253	A	T	ENST00000564288	ENSG00000127603	MACF1	TRUE	TRUE
chr1	39282256	G	T	ENST00000564288	ENSG00000127603	MACF1	TRUE	TRUE
chr1	39282259	A	T	ENST00000564288	ENSG00000127603	MACF1	TRUE	TRUE
chr1	39282272	G	A	ENST00000564288	ENSG00000127603	MACF1	TRUE	TRUE
chr1	39282273	G	A	ENST00000564288	ENSG00000127603	MACF1	TRUE	TRUE
chr1	39282277	C	T	ENST00000564288	ENSG00000127603	MACF1	TRUE	TRUE
chr1	39282280	A	T	ENST00000564288	ENSG00000127603	MACF1	TRUE	TRUE
chr1	39282297	C	A	ENST00000564288	ENSG00000127603	MACF1	TRUE	TRUE
chr1	39282297	C	G	ENST00000564288	ENSG00000127603	MACF1	TRUE	TRUE
chr1	39282301	G	T	ENST00000564288	ENSG00000127603	MACF1	TRUE	TRUE
chr1	39282307	A	T	ENST00000564288	ENSG00000127603	MACF1	TRUE	TRUE
chr1	39282312	C	A	ENST00000564288	ENSG00000127603	MACF1	TRUE	TRUE
chr1	39282330	C	A	ENST00000564288	ENSG00000127603	MACF1	TRUE	TRUE
chr1	39282332	G	A	ENST00000564288	ENSG00000127603	MACF1	TRUE	TRUE
chr1	39282333	G	A	ENST00000564288	ENSG00000127603	MACF1	TRUE	TRUE
chr1	39282343	A	T	ENST00000564288	ENSG00000127603	MACF1	TRUE	TRUE
chr1	39282367	C	T	ENST00000564288	ENSG00000127603	MACF1	TRUE	TRUE
chr1	39282372	C	A	ENST00000564288	ENSG00000127603	MACF1	TRUE	TRUE
chr1	39282372	C	G	ENST00000564288	ENSG00000127603	MACF1	TRUE	TRUE
chr1	39282373	C	T	ENST00000564288	ENSG00000127603	MACF1	TRUE	TRUE
chr1	39282375	G	A	ENST00000564288	ENSG00000127603	MACF1	TRUE	FALSE
chr1	39282375	G	C	ENST00000564288	ENSG00000127603	MACF1	TRUE	FALSE
chr1	39282375	G	T	ENST00000564288	ENSG00000127603	MACF1	TRUE	FALSE
chr1	39282376	T	A	ENST00000564288	ENSG00000127603	MACF1	TRUE	FALSE
chr1	39282376	T	C	ENST00000564288	ENSG00000127603	MACF1	TRUE	FALSE
chr1	39282376	T	G	ENST00000564288	ENSG00000127603	MACF1	TRUE	FALSE
chr1	39283187	A	C	ENST00000564288	ENSG00000127603	MACF1	TRUE	FALSE
chr1	39283187	A	G	ENST00000564288	ENSG00000127603	MACF1	TRUE	FALSE
chr1	39283187	A	T	ENST00000564288	ENSG00000127603	MACF1	TRUE	FALSE
chr1	39283188	G	A	ENST00000564288	ENSG00000127603	MACF1	TRUE	FALSE
chr1	39283188	G	C	ENST00000564288	ENSG00000127603	MACF1	TRUE	FALSE
chr1	39283188	G	T	ENST00000564288	ENSG00000127603	MACF1	TRUE	FALSE
chr1	39283208	G	T	ENST00000564288	ENSG00000127603	MACF1	TRUE	TRUE
chr1	39283217	C	T	ENST00000564288	ENSG00000127603	MACF1	TRUE	TRUE
chr1	39283223	C	T	ENST00000564288	ENSG00000127603	MACF1	TRUE	TRUE
chr1	39283232	C	T	ENST00000564288	ENSG00000127603	MACF1	TRUE	TRUE
chr1	39283235	G	T	ENST00000564288	ENSG00000127603	MACF1	TRUE	TRUE
chr1	39283244	G	T	ENST00000564288	ENSG00000127603	MACF1	TRUE	TRUE
chr1	39283247	C	T	ENST00000564288	ENSG00000127603	MACF1	TRUE	TRUE
chr1	39283256	G	T	ENST00000564288	ENSG00000127603	MACF1	TRUE	TRUE
chr1	39283265	G	T	ENST00000564288	ENSG00000127603	MACF1	TRUE	TRUE
chr1	39283268	A	T	ENST00000564288	ENSG00000127603	MACF1	TRUE	TRUE
chr1	39283298	G	T	ENST00000564288	ENSG00000127603	MACF1	TRUE	TRUE
chr1	39283302	G	A	ENST00000564288	ENSG00000127603	MACF1	TRUE	FALSE
chr1	39283302	G	C	ENST00000564288	ENSG00000127603	MACF1	TRUE	FALSE
chr1	39283302	G	T	ENST00000564288	ENSG00000127603	MACF1	TRUE	FALSE
chr1	39283303	T	A	ENST00000564288	ENSG00000127603	MACF1	TRUE	FALSE
chr1	39283303	T	C	ENST00000564288	ENSG00000127603	MACF1	TRUE	FALSE
chr1	39283303	T	G	ENST00000564288	ENSG00000127603	MACF1	TRUE	TRUE
chr1	39283407	A	C	ENST00000564288	ENSG00000127603	MACF1	TRUE	TRUE
chr1	39283407	A	G	ENST00000564288	ENSG00000127603	MACF1	TRUE	FALSE
chr1	39283407	A	T	ENST00000564288	ENSG00000127603	MACF1	TRUE	TRUE
chr1	39283408	G	A	ENST00000564288	ENSG00000127603	MACF1	TRUE	TRUE
chr1	39283408	G	C	ENST00000564288	ENSG00000127603	MACF1	TRUE	FALSE
chr1	39283408	G	T	ENST00000564288	ENSG00000127603	MACF1	TRUE	FALSE
chr1	39283432	G	T	ENST00000564288	ENSG00000127603	MACF1	TRUE	TRUE
chr1	39283435	A	T	ENST00000564288	ENSG00000127603	MACF1	TRUE	TRUE
chr1	39283452	T	A	ENST00000564288	ENSG00000127603	MACF1	TRUE	TRUE
chr1	39283452	T	G	ENST00000564288	ENSG00000127603	MACF1	TRUE	TRUE
chr1	39283460	C	A	ENST00000564288	ENSG00000127603	MACF1	TRUE	TRUE
chr1	39283467	T	A	ENST00000564288	ENSG00000127603	MACF1	TRUE	TRUE
chr1	39283467	T	G	ENST00000564288	ENSG00000127603	MACF1	TRUE	TRUE
chr1	39283480	A	T	ENST00000564288	ENSG00000127603	MACF1	TRUE	TRUE
chr1	39283489	G	T	ENST00000564288	ENSG00000127603	MACF1	TRUE	TRUE
chr1	39283495	G	T	ENST00000564288	ENSG00000127603	MACF1	TRUE	TRUE
chr1	39283498	G	T	ENST00000564288	ENSG00000127603	MACF1	TRUE	TRUE
chr1	39283516	G	A	ENST00000564288	ENSG00000127603	MACF1	TRUE	FALSE
chr1	39283516	G	C	ENST00000564288	ENSG00000127603	MACF1	TRUE	FALSE
chr1	39283516	G	T	ENST00000564288	ENSG00000127603	MACF1	TRUE	FALSE
chr1	39283517	T	A	ENST00000564288	ENSG00000127603	MACF1	TRUE	FALSE
chr1	39283517	T	C	ENST00000564288	ENSG00000127603	MACF1	TRUE	FALSE
chr1	39283517	T	G	ENST00000564288	ENSG00000127603	MACF1	TRUE	FALSE
chr1	39284064	A	C	ENST00000564288	ENSG00000127603	MACF1	TRUE	FALSE
chr1	39284064	A	G	ENST00000564288	ENSG00000127603	MACF1	TRUE	FALSE
chr1	39284064	A	T	ENST00000564288	ENSG00000127603	MACF1	TRUE	FALSE
chr1	39284065	G	A	ENST00000564288	ENSG00000127603	MACF1	TRUE	FALSE
chr1	39284065	G	C	ENST00000564288	ENSG00000127603	MACF1	TRUE	FALSE
chr1	39284065	G	T	ENST00000564288	ENSG00000127603	MACF1	TRUE	FALSE
chr1	39284066	G	T	ENST00000564288	ENSG00000127603	MACF1	TRUE	TRUE
chr1	39284082	G	A	ENST00000564288	ENSG00000127603	MACF1	TRUE	TRUE
chr1	39284083	G	A	ENST00000564288	ENSG00000127603	MACF1	TRUE	TRUE
chr1	39284084	C	T	ENST00000564288	ENSG00000127603	MACF1	TRUE	TRUE
chr1	39284087	G	T	ENST00000564288	ENSG00000127603	MACF1	TRUE	TRUE
chr1	39284092	C	A	ENST00000564288	ENSG00000127603	MACF1	TRUE	TRUE
chr1	39284092	C	G	ENST00000564288	ENSG00000127603	MACF1	TRUE	TRUE
chr1	39284093	C	T	ENST00000564288	ENSG00000127603	MACF1	TRUE	TRUE
chr1	39284099	C	T	ENST00000564288	ENSG00000127603	MACF1	TRUE	TRUE
chr1	39284121	G	A	ENST00000564288	ENSG00000127603	MACF1	TRUE	TRUE
chr1	39284122	G	A	ENST00000564288	ENSG00000127603	MACF1	TRUE	TRUE
chr1	39284126	A	T	ENST00000564288	ENSG00000127603	MACF1	TRUE	TRUE
chr1	39284129	C	T	ENST00000564288	ENSG00000127603	MACF1	TRUE	TRUE
chr1	39284148	C	A	ENST00000564288	ENSG00000127603	MACF1	TRUE	TRUE
chr1	39284148	C	G	ENST00000564288	ENSG00000127603	MACF1	TRUE	TRUE
chr1	39284153	A	T	ENST00000564288	ENSG00000127603	MACF1	TRUE	TRUE
chr1	39284165	C	T	ENST00000564288	ENSG00000127603	MACF1	TRUE	TRUE
chr1	39284177	G	T	ENST00000564288	ENSG00000127603	MACF1	TRUE	TRUE
chr1	39284183	A	T	ENST00000564288	ENSG00000127603	MACF1	TRUE	TRUE
chr1	39284186	G	A	ENST00000564288	ENSG00000127603	MACF1	TRUE	FALSE
chr1	39284186	G	C	ENST00000564288	ENSG00000127603	MACF1	TRUE	FALSE
chr1	39284186	G	T	ENST00000564288	ENSG00000127603	MACF1	TRUE	FALSE
chr1	39284187	T	A	ENST00000564288	ENSG00000127603	MACF1	TRUE	FALSE
chr1	39284187	T	C	ENST00000564288	ENSG00000127603	MACF1	TRUE	FALSE
chr1	39284187	T	G	ENST00000564288	ENSG00000127603	MACF1	TRUE	FALSE
chr1	39284331	A	C	ENST00000564288	ENSG00000127603	MACF1	TRUE	FALSE
chr1	39284331	A	G	ENST00000564288	ENSG00000127603	MACF1	TRUE	FALSE
chr1	39284331	A	T	ENST00000564288	ENSG00000127603	MACF1	TRUE	FALSE
chr1	39284332	G	A	ENST00000564288	ENSG00000127603	MACF1	TRUE	FALSE
chr1	39284332	G	C	ENST00000564288	ENSG00000127603	MACF1	TRUE	FALSE
chr1	39284332	G	T	ENST00000564288	ENSG00000127603	MACF1	TRUE	FALSE
chr1	39284341	T	A	ENST00000564288	ENSG00000127603	MACF1	TRUE	TRUE
chr1	39284341	T	G	ENST00000564288	ENSG00000127603	MACF1	TRUE	TRUE
chr1	39284345	C	T	ENST00000564288	ENSG00000127603	MACF1	TRUE	TRUE
chr1	39284350	T	A	ENST00000564288	ENSG00000127603	MACF1	TRUE	TRUE
chr1	39284350	T	G	ENST00000564288	ENSG00000127603	MACF1
chr1	39284360	A	T	ENST00000564288	ENSG00000127603	MACF1	TRUE	TRUE
chr1	39284363	G	T	ENST00000564288	ENSG00000127603	MACF1	TRUE	TRUE
chr1	39284369	G	T	ENST00000564288	ENSG00000127603	MACF1	TRUE	TRUE
chr1	39284381	A	T	ENST00000564288	ENSG00000127603	MACF1	TRUE	TRUE
chr1	39284384	G	T	ENST00000564288	ENSG00000127603	MACF1	TRUE	TRUE
chr1	39284387	A	T	ENST00000564288	ENSG00000127603	MACF1	TRUE	TRUE
chr1	39284390	G	T	ENST00000564288	ENSG00000127603	MACF1	TRUE	TRUE
chr1	39284393	A	T	ENST00000564288	ENSG00000127603	MACF1	TRUE	TRUE
chr1	39284396	G	T	ENST00000564288	ENSG00000127603	MACF1	TRUE	TRUE
chr1	39284399	A	T	ENST00000564288	ENSG00000127603	MACF1	TRUE	TRUE
chr1	39284405	G	T	ENST00000564288	ENSG00000127603	MACF1	TRUE	TRUE
chr1	39284408	G	T	ENST00000564288	ENSG00000127603	MACF1	TRUE	TRUE
chr1	39284412	T	A	ENST00000564288	ENSG00000127603	MACF1	TRUE	TRUE
chr1	39284412	T	G	ENST00000564288	ENSG00000127603	MACF1	TRUE	TRUE
chr1	39284416	T	A	ENST00000564288	ENSG00000127603	MACF1	TRUE	TRUE
chr1	39284416	T	G	ENST00000564288	ENSG00000127603	MACF1	TRUE	TRUE
chr1	39284417	A	T	ENST00000564288	ENSG00000127603	MACF1	TRUE	TRUE
chr1	39284421	T	A	ENST00000564288	ENSG00000127603	MACF1	TRUE	TRUE
chr1	39284421	T	G	ENST00000564288	ENSG00000127603	MACF1	TRUE	TRUE
chr1	39284426	G	T	ENST00000564288	ENSG00000127603	MACF1	TRUE	TRUE
chr1	39284429	G	A	ENST00000564288	ENSG00000127603	MACF1	TRUE	FALSE
chr1	39284429	G	C	ENST00000564288	ENSG00000127603	MACF1	TRUE	FALSE
chr1	39284429	G	T	ENST00000564288	ENSG00000127603	MACF1	TRUE	FALSE
chr1	39284430	T	A	ENST00000564288	ENSG00000127603	MACF1	TRUE	FALSE
chr1	39284430	T	C	ENST00000564288	ENSG00000127603	MACF1	FALSE	FALSE
chr1	39284430	T	G	ENST00000564288	ENSG00000127603	MACF1	TRUE	FALSE
chr1	39285081	A	C	ENST00000564288	ENSG00000127603	MACF1	TRUE	FALSE
chr1	39285081	A	G	ENST00000564288	ENSG00000127603	MACF1	TRUE	FALSE
chr1	39285081	A	T	ENST00000564288	ENSG00000127603	MACF1	TRUE	FALSE
chr1	39285082	G	A	ENST00000564288	ENSG00000127603	MACF1	TRUE	FALSE
chr1	39285082	G	C	ENST00000564288	ENSG00000127603	MACF1	TRUE	FALSE
chr1	39285082	G	T	ENST00000564288	ENSG00000127603	MACF1	TRUE	FALSE
chr1	39285087	G	A	ENST00000564288	ENSG00000127603	MACF1	TRUE	TRUE
chr1	39285088	G	A	ENST00000564288	ENSG00000127603	MACF1	TRUE	TRUE
chr1	39285092	G	T	ENST00000564288	ENSG00000127603	MACF1	TRUE	TRUE
chr1	39285101	C	T	ENST00000564288	ENSG00000127603	MACF1	TRUE	TRUE
chr1	39285107	A	T	ENST00000564288	ENSG00000127603	MACF1	TRUE	TRUE
chr1	39285116	C	T	ENST00000564288	ENSG00000127603	MACF1	TRUE	TRUE
chr1	39285124	T	A	ENST00000564288	ENSG00000127603	MACF1	TRUE	TRUE
chr1	39285124	T	G	ENST00000564288	ENSG00000127603	MACF1	TRUE	TRUE
chr1	39285140	G	T	ENST00000564288	ENSG00000127603	MACF1	TRUE	TRUE
chr1	39285143	G	T	ENST00000564288	ENSG00000127603	MACF1	TRUE	TRUE
chr1	39285146	G	T	ENST00000564288	ENSG00000127603	MACF1	TRUE	TRUE
chr1	39285150	G	A	ENST00000564288	ENSG00000127603	MACF1	TRUE	TRUE
chr1	39285151	G	A	ENST00000564288	ENSG00000127603	MACF1	TRUE	TRUE
chr1	39285152	G	T	ENST00000564288	ENSG00000127603	MACF1	TRUE	TRUE
chr1	39285155	A	T	ENST00000564288	ENSG00000127603	MACF1	TRUE	TRUE
chr1	39285167	G	T	ENST00000564288	ENSG00000127603	MACF1	TRUE	TRUE
chr1	39285176	G	T	ENST00000564288	ENSG00000127603	MACF1	TRUE	TRUE
chr1	39285179	C	T	ENST00000564288	ENSG00000127603	MACF1	TRUE	TRUE
chr1	39285182	G	T	ENST00000564288	ENSG00000127603	MACF1	TRUE	TRUE
chr1	39285185	A	T	ENST00000564288	ENSG00000127603	MACF1	TRUE	TRUE
chr1	39285189	C	A	ENST00000564288	ENSG00000127603	MACF1	TRUE	TRUE
chr1	39285189	C	G	ENST00000564288	ENSG00000127603	MACF1	TRUE	TRUE
chr1	39285206	G	T	ENST00000564288	ENSG00000127603	MACF1	TRUE	TRUE
chr1	39285211	G	A	ENST00000564288	ENSG00000127603	MACF1	TRUE	TRUE
chr1	39285211	G	C	ENST00000564288	ENSG00000127603	MACF1	TRUE	TRUE
chr1	39285211	G	T	ENST00000564288	ENSG00000127603	MACF1	TRUE	TRUE
chr1	39285212	T	A	ENST00000564288	ENSG00000127603	MACF1	TRUE	TRUE
chr1	39285212	T	C	ENST00000564288	ENSG00000127603	MACF1	TRUE	FALSE
chr1	39285212	T	G	ENST00000564288	ENSG00000127603	MACF1	TRUE	TRUE
chr1	39285295	A	C	ENST00000564288	ENSG00000127603	MACF1	TRUE	TRUE
chr1	39285295	A	G	ENST00000564288	ENSG00000127603	MACF1	TRUE	FALSE
chr1	39285295	A	T	ENST00000564288	ENSG00000127603	MACF1	TRUE	TRUE
chr1	39285296	G	A	ENST00000564288	ENSG00000127603	MACF1	TRUE	FALSE
chr1	39285296	G	C	ENST00000564288	ENSG00000127603	MACF1	TRUE	FALSE
chr1	39285296	G	T	ENST00000564288	ENSG00000127603	MACF1	TRUE	FALSE
chr1	39285301	G	T	ENST00000564288	ENSG00000127603	MACF1	TRUE	TRUE
chr1	39285305	T	A	ENST00000564288	ENSG00000127603	MACF1	TRUE	TRUE
chr1	39285313	C	T	ENST00000564288	ENSG00000127603	MACF1	TRUE	TRUE
chr1	39285325	A	T	ENST00000564288	ENSG00000127603	MACF1	TRUE	TRUE
chr1	39285331	C	T	ENST00000564288	ENSG00000127603	MACF1	TRUE	TRUE
chr1	39285344	T	A	ENST00000564288	ENSG00000127603	MACF1	TRUE	TRUE
chr1	39285351	T	A	ENST00000564288	ENSG00000127603	MACF1	TRUE	TRUE
chr1	39285352	G	T	ENST00000564288	ENSG00000127603	MACF1	TRUE	TRUE
chr1	39285355	G	T	ENST00000564288	ENSG00000127603	MACF1	TRUE	TRUE
chr1	39285358	A	T	ENST00000564288	ENSG00000127603	MACF1	TRUE	TRUE
chr1	39285373	A	T	ENST00000564288	ENSG00000127603	MACF1	TRUE	TRUE
chr1	39285385	C	T	ENST00000564288	ENSG00000127603	MACF1	TRUE	TRUE
chr1	39285391	G	A	ENST00000564288	ENSG00000127603	MACF1	TRUE	FALSE
chr1	39285391	G	C	ENST00000564288	ENSG00000127603	MACF1	TRUE	FALSE
chr1	39285391	G	T	ENST00000564288	ENSG00000127603	MACF1	TRUE	FALSE
chr1	39285392	T	A	ENST00000564288	ENSG00000127603	MACF1	TRUE	FALSE
chr1	39285392	T	C	ENST00000564288	ENSG00000127603	MACF1	TRUE	FALSE
chr1	39285392	T	G	ENST00000564288	ENSG00000127603	MACF1	TRUE	FALSE
chr1	39285602	A	C	ENST00000564288	ENSG00000127603	MACF1	TRUE	FALSE
chr1	39285602	A	G	ENST00000564288	ENSG00000127603	MACF1	TRUE	FALSE
chr1	39285602	A	T	ENST00000564288	ENSG00000127603	MACF1	TRUE	FALSE
chr1	39285603	G	A	ENST00000564288	ENSG00000127603	MACF1	TRUE	FALSE
chr1	39285603	G	C	ENST00000564288	ENSG00000127603	MACF1	TRUE	FALSE
chr1	39285603	G	T	ENST00000564288	ENSG00000127603	MACF1	TRUE	FALSE
chr1	39285619	G	T	ENST00000564288	ENSG00000127603	MACF1	TRUE	TRUE
chr1	39285623	C	A	ENST00000564288	ENSG00000127603	MACF1	TRUE	TRUE
chr1	39285623	C	G	ENST00000564288	ENSG00000127603	MACF1	TRUE	TRUE
chr1	39285625	G	T	ENST00000564288	ENSG00000127603	MACF1	TRUE	TRUE
chr1	39285628	C	T	ENST00000564288	ENSG00000127603	MACF1	TRUE	TRUE
chr1	39285637	C	T	ENST00000564288	ENSG00000127603	MACF1	TRUE	TRUE
chr1	39285642	T	A	ENST00000564288	ENSG00000127603	MACF1	TRUE	TRUE
chr1	39285643	G	T	ENST00000564288	ENSG00000127603	MACF1	TRUE	TRUE
chr1	39285647	C	A	ENST00000564288	ENSG00000127603	MACF1	TRUE	TRUE
chr1	39285647	C	G	ENST00000564288	ENSG00000127603	MACF1	TRUE	TRUE
chr1	39285663	C	A	ENST00000564288	ENSG00000127603	MACF1	TRUE	TRUE
chr1	39285663	C	G	ENST00000564288	ENSG00000127603	MACF1	TRUE	TRUE
chr1	39285667	C	T	ENST00000564288	ENSG00000127603	MACF1	TRUE	TRUE
chr1	39285670	G	T	ENST00000564288	ENSG00000127603	MACF1	TRUE	TRUE
chr1	39285675	T	A	ENST00000564288	ENSG00000127603	MACF1	TRUE	TRUE
chr1	39285676	G	T	ENST00000564288	ENSG00000127603	MACF1	TRUE	TRUE
chr1	39285691	C	T	ENST00000564288	ENSG00000127603	MACF1	TRUE	TRUE
chr1	39285697	C	T	ENST00000564288	ENSG00000127603	MACF1	TRUE	TRUE
chr1	39285709	C	T	ENST00000564288	ENSG00000127603	MACF1	TRUE	TRUE
chr1	39285724	G	T	ENST00000564288	ENSG00000127603	MACF1	TRUE	TRUE
chr1	39285732	C	A	ENST00000564288	ENSG00000127603	MACF1	TRUE	TRUE
chr1	39285732	C	G	ENST00000564288	ENSG00000127603	MACF1	TRUE	TRUE
chr1	39285735	C	A	ENST00000564288	ENSG00000127603	MACF1	TRUE	TRUE
chr1	39285735	C	G	ENST00000564288	ENSG00000127603	MACF1	TRUE	TRUE
chr1	39285736	C	T	ENST00000564288	ENSG00000127603	MACF1	TRUE	TRUE
chr1	39285742	G	T	ENST00000564288	ENSG00000127603	MACF1	TRUE	TRUE
chr1	39285745	G	T	ENST00000564288	ENSG00000127603	MACF1	TRUE	TRUE
chr1	39285759	G	A	ENST00000564288	ENSG00000127603	MACF1	TRUE	FALSE
chr1	39285759	G	C	ENST00000564288	ENSG00000127603	MACF1	TRUE	FALSE
chr1	39285759	G	T	ENST00000564288	ENSG00000127603	MACF1	TRUE	FALSE
chr1	39285760	T	A	ENST00000564288	ENSG00000127603	MACF1	TRUE	FALSE
chr1	39285760	T	C	ENST00000564288	ENSG00000127603	MACF1	TRUE	FALSE
chr1	39285760	T	G	ENST00000564288	ENSG00000127603	MACF1	TRUE	FALSE
chr1	39287284	A	C	ENST00000564288	ENSG00000127603	MACF1	TRUE	FALSE
chr1	39287284	A	G	ENST00000564288	ENSG00000127603	MACF1	TRUE	FALSE
chr1	39287284	A	T	ENST00000564288	ENSG00000127603	MACF1	TRUE	FALSE
chr1	39287285	G	A	ENST00000564288	ENSG00000127603	MACF1	TRUE	FALSE
chr1	39287285	G	C	ENST00000564288	ENSG00000127603	MACF1	TRUE	FALSE
chr1	39287285	G	T	ENST00000564288	ENSG00000127603	MACF1	TRUE	FALSE
chr1	39287299	C	T	ENST00000564288	ENSG00000127603	MACF1	TRUE	TRUE
chr1	39287305	G	T	ENST00000564288	ENSG00000127603	MACF1	TRUE	TRUE
chr1	39287318	T	A	ENST00000564288	ENSG00000127603	MACF1	TRUE	TRUE
chr1	39287326	G	T	ENST00000564288	ENSG00000127603	MACF1	TRUE	TRUE
chr1	39287331	T	A	ENST00000564288	ENSG00000127603	MACF1	TRUE	TRUE
chr1	39287343	C	A	ENST00000564288	ENSG00000127603	MACF1	TRUE	TRUE
chr1	39287343	C	G	ENST00000564288	ENSG00000127603	MACF1	TRUE	TRUE
chr1	39287347	A	T	ENST00000564288	ENSG00000127603	MACF1	TRUE	TRUE
chr1	39287363	C	A	ENST00000564288	ENSG00000127603	MACF1	TRUE	TRUE
chr1	39287363	C	G	ENST00000564288	ENSG00000127603	MACF1	TRUE	TRUE
chr1	39287368	G	T	ENST00000564288	ENSG00000127603	MACF1	TRUE	TRUE
chr1	39287372	T	A	ENST00000564288	ENSG00000127603	MACF1	TRUE	TRUE
chr1	39287390	T	A	ENST00000564288	ENSG00000127603	MACF1	TRUE	TRUE
chr1	39287390	T	G	ENST00000564288	ENSG00000127603	MACF1	TRUE	TRUE
chr1	39287407	A	T	ENST00000564288	ENSG00000127603	MACF1	TRUE	TRUE
chr1	39287413	G	T	ENST00000564288	ENSG00000127603	MACF1	TRUE	TRUE
chr1	39287420	T	A	ENST00000564288	ENSG00000127603	MACF1	TRUE	TRUE
chr1	39287420	T	G	ENST00000564288	ENSG00000127603	MACF1	TRUE	TRUE
chr1	39287425	A	T	ENST00000564288	ENSG00000127603	MACF1	TRUE	TRUE
chr1	39287453	G	A	ENST00000564288	ENSG00000127603	MACF1	TRUE	TRUE
chr1	39287454	G	A	ENST00000564288	ENSG00000127603	MACF1	TRUE	TRUE
chr1	39287458	C	T	ENST00000564288	ENSG00000127603	MACF1	TRUE	TRUE
chr1	39287461	A	T	ENST00000564288	ENSG00000127603	MACF1	TRUE	TRUE
chr1	39287479	G	T	ENST00000564288	ENSG00000127603	MACF1	TRUE	TRUE
chr1	39287503	G	T	ENST00000564288	ENSG00000127603	MACF1	TRUE	TRUE
chr1	39287509	G	T	ENST00000564288	ENSG00000127603	MACF1	TRUE	TRUE
chr1	39287521	C	T	ENST00000564288	ENSG00000127603	MACF1	TRUE	TRUE
chr1	39287532	T	A	ENST00000564288	ENSG00000127603	MACF1	TRUE	TRUE
chr1	39287532	T	G	ENST00000564288	ENSG00000127603	MACF1	TRUE	TRUE
chr1	39287533	G	T	ENST00000564288	ENSG00000127603	MACF1	TRUE	TRUE
chr1	39287546	G	A	ENST00000564288	ENSG00000127603	MACF1	TRUE	TRUE
chr1	39287547	G	A	ENST00000564288	ENSG00000127603	MACF1	TRUE	TRUE
chr1	39287551	G	T	ENST00000564288	ENSG00000127603	MACF1	TRUE	TRUE
chr1	39287554	G	T	ENST00000564288	ENSG00000127603	MACF1	TRUE	TRUE
chr1	39287560	C	T	ENST00000564288	ENSG00000127603	MACF1	TRUE	TRUE
chr1	39287563	G	A	ENST00000564288	ENSG00000127603	MACF1	TRUE	FALSE
chr1	39287563	G	C	ENST00000564288	ENSG00000127603	MACF1	TRUE	FALSE
chr1	39287563	G	T	ENST00000564288	ENSG00000127603	MACF1	TRUE	FALSE
chr1	39287564	T	A	ENST00000564288	ENSG00000127603	MACF1	TRUE	FALSE
chr1	39287564	T	C	ENST00000564288	ENSG00000127603	MACF1	TRUE	FALSE
chr1	39287564	T	G	ENST00000564288	ENSG00000127603	MACF1	TRUE	FALSE
chr1	39291908	A	C	ENST00000564288	ENSG00000127603	MACF1	TRUE	FALSE
chr1	39291908	A	G	ENST00000564288	ENSG00000127603	MACF1	TRUE	FALSE
chr1	39291908	A	T	ENST00000564288	ENSG00000127603	MACF1	TRUE	FALSE
chr1	39291909	G	A	ENST00000564288	ENSG00000127603	MACF1	TRUE	FALSE
chr1	39291909	G	C	ENST00000564288	ENSG00000127603	MACF1	TRUE	FALSE
chr1	39291909	G	T	ENST00000564288	ENSG00000127603	MACF1	TRUE	FALSE
chr1	39291913	A	T	ENST00000564288	ENSG00000127603	MACF1	TRUE	TRUE
chr1	39291919	G	T	ENST00000564288	ENSG00000127603	MACF1	TRUE	TRUE
chr1	39291922	C	T	ENST00000564288	ENSG00000127603	MACF1	TRUE	TRUE
chr1	39291928	G	T	ENST00000564288	ENSG00000127603	MACF1	TRUE	TRUE
chr1	39291932	G	A	ENST00000564288	ENSG00000127603	MACF1	TRUE	TRUE
chr1	39291933	G	A	ENST00000564288	ENSG00000127603	MACF1	TRUE	TRUE
chr1	39291955	G	T	ENST00000564288	ENSG00000127603	MACF1	TRUE	TRUE
chr1	39291959	T	A	ENST00000564288	ENSG00000127603	MACF1	TRUE	TRUE
chr1	39291961	C	T	ENST00000564288	ENSG00000127603	MACF1	TRUE	TRUE
chr1	39291967	G	T	ENST00000564288	ENSG00000127603	MACF1	TRUE	TRUE
chr1	39291973	C	T	ENST00000564288	ENSG00000127603	MACF1	TRUE	TRUE
chr1	39291976	C	T	ENST00000564288	ENSG00000127603	MACF1	TRUE	TRUE
chr1	39291997	G	T	ENST00000564288	ENSG00000127603	MACF1	TRUE	TRUE
chr1	39292000	G	T	ENST00000564288	ENSG00000127603	MACF1	TRUE	TRUE
chr1	39292010	C	A	ENST00000564288	ENSG00000127603	MACF1	TRUE	TRUE
chr1	39292010	C	G	ENST00000564288	ENSG00000127603	MACF1	TRUE	TRUE
chr1	39292018	A	T	ENST00000564288	ENSG00000127603	MACF1	TRUE	TRUE
chr1	39292021	G	T	ENST00000564288	ENSG00000127603	MACF1	TRUE	TRUE
chr1	39292031	T	A	ENST00000564288	ENSG00000127603	MACF1	TRUE	TRUE
chr1	39292035	T	A	ENST00000564288	ENSG00000127603	MACF1	TRUE	TRUE
chr1	39292035	T	G	ENST00000564288	ENSG00000127603	MACF1	TRUE	TRUE
chr1	39292036	G	T	ENST00000564288	ENSG00000127603	MACF1	TRUE	TRUE
chr1	39292039	G	A	ENST00000564288	ENSG00000127603	MACF1	TRUE	TRUE
chr1	39292039	G	C	ENST00000564288	ENSG00000127603	MACF1	TRUE	TRUE
chr1	39292039	G	T	ENST00000564288	ENSG00000127603	MACF1	TRUE	TRUE
chr1	39292040	T	A	ENST00000564288	ENSG00000127603	MACF1	TRUE	TRUE
chr1	39292040	T	C	ENST00000564288	ENSG00000127603	MACF1	TRUE	FALSE
chr1	39292040	T	G	ENST00000564288	ENSG00000127603	MACF1	TRUE	TRUE
chr1	39292764	A	C	ENST00000564288	ENSG00000127603	MACF1	TRUE	FALSE
chr1	39292764	A	G	ENST00000564288	ENSG00000127603	MACF1	TRUE	FALSE
chr1	39292764	A	T	ENST00000564288	ENSG00000127603	MACF1	TRUE	FALSE
chr1	39292765	G	A	ENST00000564288	ENSG00000127603	MACF1	TRUE	FALSE
chr1	39292765	G	C	ENST00000564288	ENSG00000127603	MACF1	TRUE	FALSE
chr1	39292765	G	T	ENST00000564288	ENSG00000127603	MACF1	TRUE	FALSE
chr1	39292766	G	T	ENST00000564288	ENSG00000127603	MACF1	TRUE	TRUE
chr1	39292769	A	T	ENST00000564288	ENSG00000127603	MACF1	TRUE	TRUE
chr1	39292778	C	T	ENST00000564288	ENSG00000127603	MACF1	TRUE	TRUE
chr1	39292798	T	A	ENST00000564288	ENSG00000127603	MACF1	TRUE	TRUE
chr1	39292798	T	G	ENST00000564288	ENSG00000127603	MACF1	TRUE	TRUE
chr1	39292802	G	T	ENST00000564288	ENSG00000127603	MACF1	TRUE	TRUE
chr1	39292811	G	T	ENST00000564288	ENSG00000127603	MACF1	TRUE	TRUE
chr1	39292814	A	T	ENST00000564288	ENSG00000127603	MACF1	TRUE	TRUE
chr1	39292820	G	T	ENST00000564288	ENSG00000127603	MACF1	TRUE	TRUE
chr1	39292826	C	T	ENST00000564288	ENSG00000127603	MACF1	TRUE	TRUE
chr1	39292831	T	A	ENST00000564288	ENSG00000127603	MACF1	TRUE	TRUE
chr1	39292831	T	G	ENST00000564288	ENSG00000127603	MACF1	TRUE	TRUE
chr1	39292834	T	A	ENST00000564288	ENSG00000127603	MACF1	TRUE	TRUE
chr1	39292835	A	T	ENST00000564288	ENSG00000127603	MACF1	TRUE	TRUE
chr1	39292839	T	A	ENST00000564288	ENSG00000127603	MACF1	TRUE	TRUE
chr1	39292841	A	T	ENST00000564288	ENSG00000127603	MACF1	TRUE	TRUE
chr1	39292844	G	A	ENST00000564288	ENSG00000127603	MACF1	TRUE	FALSE
chr1	39292844	G	C	ENST00000564288	ENSG00000127603	MACF1	TRUE	FALSE
chr1	39292844	G	T	ENST00000564288	ENSG00000127603	MACF1	TRUE	FALSE
chr1	39292845	T	A	ENST00000564288	ENSG00000127603	MACF1	TRUE	FALSE
chr1	39292845	T	C	ENST00000564288	ENSG00000127603	MACF1	FALSE	FALSE
chr1	39292845	T	G	ENST00000564288	ENSG00000127603	MACF1	TRUE	FALSE
chr1	39293456	A	C	ENST00000564288	ENSG00000127603	MACF1	TRUE	FALSE
chr1	39293456	A	G	ENST00000564288	ENSG00000127603	MACF1	TRUE	FALSE
chr1	39293456	A	T	ENST00000564288	ENSG00000127603	MACF1	TRUE	FALSE
chr1	39293457	G	A	ENST00000564288	ENSG00000127603	MACF1	TRUE	FALSE
chr1	39293457	G	C	ENST00000564288	ENSG00000127603	MACF1	TRUE	FALSE
chr1	39293457	G	T	ENST00000564288	ENSG00000127603	MACF1	TRUE	FALSE
chr1	39293458	G	T	ENST00000564288	ENSG00000127603	MACF1	TRUE	TRUE
chr1	39293488	C	T	ENST00000564288	ENSG00000127603	MACF1	TRUE	TRUE
chr1	39293500	A	T	ENST00000564288	ENSG00000127603	MACF1	TRUE	TRUE
chr1	39293512	A	T	ENST00000564288	ENSG00000127603	MACF1	TRUE	TRUE
chr1	39293524	G	T	ENST00000564288	ENSG00000127603	MACF1	TRUE	TRUE
chr1	39293528	T	A	ENST00000564288	ENSG00000127603	MACF1	TRUE	TRUE
chr1	39293534	G	A	ENST00000564288	ENSG00000127603	MACF1	TRUE	TRUE
chr1	39293535	G	A	ENST00000564288	ENSG00000127603	MACF1	TRUE	TRUE
chr1	39293537	T	A	ENST00000564288	ENSG00000127603	MACF1	TRUE	TRUE
chr1	39293542	G	T	ENST00000564288	ENSG00000127603	MACF1	TRUE	TRUE
chr1	39293545	A	T	ENST00000564288	ENSG00000127603	MACF1	TRUE	TRUE
chr1	39293548	G	T	ENST00000564288	ENSG00000127603	MACF1	TRUE	TRUE
chr1	39293551	G	T	ENST00000564288	ENSG00000127603	MACF1	TRUE	TRUE
chr1	39293554	G	T	ENST00000564288	ENSG00000127603	MACF1	TRUE	TRUE
chr1	39293557	G	T	ENST00000564288	ENSG00000127603	MACF1	TRUE	TRUE
chr1	39293568	T	A	ENST00000564288	ENSG00000127603	MACF1	TRUE	TRUE
chr1	39293568	T	G	ENST00000564288	ENSG00000127603	MACF1	TRUE	TRUE
chr1	39293573	G	A	ENST00000564288	ENSG00000127603	MACF1	TRUE	TRUE
chr1	39293574	G	A	ENST00000564288	ENSG00000127603	MACF1	TRUE	TRUE
chr1	39293597	C	A	ENST00000564288	ENSG00000127603	MACF1	TRUE	TRUE
chr1	39293597	C	G	ENST00000564288	ENSG00000127603	MACF1	TRUE	TRUE
chr1	39293602	A	T	ENST00000564288	ENSG00000127603	MACF1	TRUE	TRUE
chr1	39293605	A	T	ENST00000564288	ENSG00000127603	MACF1	TRUE	TRUE
chr1	39293613	C	A	ENST00000564288	ENSG00000127603	MACF1	TRUE	TRUE
chr1	39293613	C	G	ENST00000564288	ENSG00000127603	MACF1	TRUE	TRUE
chr1	39293620	G	A	ENST00000564288	ENSG00000127603	MACF1	TRUE	FALSE
chr1	39293620	G	C	ENST00000564288	ENSG00000127603	MACF1	TRUE	FALSE
chr1	39293620	G	T	ENST00000564288	ENSG00000127603	MACF1	TRUE	FALSE
chr1	39293621	T	A	ENST00000564288	ENSG00000127603	MACF1	TRUE	FALSE
chr1	39293621	T	C	ENST00000564288	ENSG00000127603	MACF1	TRUE	FALSE
chr1	39293621	T	G	ENST00000564288	ENSG00000127603	MACF1	TRUE	FALSE
chr1	39295044	A	C	ENST00000564288	ENSG00000127603	MACF1	TRUE	FALSE
chr1	39295044	A	G	ENST00000564288	ENSG00000127603	MACF1	TRUE	FALSE
chr1	39295044	A	T	ENST00000564288	ENSG00000127603	MACF1	TRUE	FALSE
chr1	39295045	G	A	ENST00000564288	ENSG00000127603	MACF1	TRUE	FALSE
chr1	39295045	G	C	ENST00000564288	ENSG00000127603	MACF1	TRUE	FALSE
chr1	39295045	G	T	ENST00000564288	ENSG00000127603	MACF1	TRUE	FALSE
chr1	39295046	G	T	ENST00000564288	ENSG00000127603	MACF1	TRUE	TRUE
chr1	39295050	T	A	ENST00000564288	ENSG00000127603	MACF1	TRUE	TRUE
chr1	39295058	G	T	ENST00000564288	ENSG00000127603	MACF1	TRUE	TRUE
chr1	39295064	G	T	ENST00000564288	ENSG00000127603	MACF1	TRUE	TRUE
chr1	39295067	G	T	ENST00000564288	ENSG00000127603	MACF1	TRUE	TRUE
chr1	39295070	A	T	ENST00000564288	ENSG00000127603	MACF1	TRUE	TRUE
chr1	39295073	C	T	ENST00000564288	ENSG00000127603	MACF1	TRUE	TRUE
chr1	39295094	C	T	ENST00000564288	ENSG00000127603	MACF1	TRUE	TRUE
chr1	39295106	G	T	ENST00000564288	ENSG00000127603	MACF1	TRUE	TRUE
chr1	39295116	C	A	ENST00000564288	ENSG00000127603	MACF1	TRUE	TRUE
chr1	39295116	C	G	ENST00000564288	ENSG00000127603	MACF1	TRUE	TRUE
chr1	39295121	G	T	ENST00000564288	ENSG00000127603	MACF1	TRUE	TRUE
chr1	39295136	A	T	ENST00000564288	ENSG00000127603	MACF1	TRUE	TRUE
chr1	39295139	C	T	ENST00000564288	ENSG00000127603	MACF1	TRUE	TRUE
chr1	39295148	G	T	ENST00000564288	ENSG00000127603	MACF1	TRUE	TRUE
chr1	39295151	G	A	ENST00000564288	ENSG00000127603	MACF1	TRUE	FALSE
chr1	39295151	G	C	ENST00000564288	ENSG00000127603	MACF1	TRUE	FALSE
chr1	39295151	G	T	ENST00000564288	ENSG00000127603	MACF1	TRUE	FALSE
chr1	39295152	T	A	ENST00000564288	ENSG00000127603	MACF1	TRUE	FALSE
chr1	39295152	T	C	ENST00000564288	ENSG00000127603	MACF1	TRUE	FALSE
chr1	39295152	T	G	ENST00000564288	ENSG00000127603	MACF1	TRUE	FALSE
chr1	39295785	A	C	ENST00000564288	ENSG00000127603	MACF1	TRUE	FALSE
chr1	39295785	A	G	ENST00000564288	ENSG00000127603	MACF1	TRUE	FALSE
chr1	39295785	A	T	ENST00000564288	ENSG00000127603	MACF1	TRUE	FALSE
chr1	39295786	G	A	ENST00000564288	ENSG00000127603	MACF1	TRUE	FALSE
chr1	39295786	G	C	ENST00000564288	ENSG00000127603	MACF1	TRUE	FALSE
chr1	39295786	G	T	ENST00000564288	ENSG00000127603	MACF1	TRUE	FALSE
chr1	39295792	C	A	ENST00000564288	ENSG00000127603	MACF1	TRUE	TRUE
chr1	39295792	C	G	ENST00000564288	ENSG00000127603	MACF1	TRUE	TRUE
chr1	39295805	C	T	ENST00000564288	ENSG00000127603	MACF1	TRUE	TRUE
chr1	39295811	C	T	ENST00000564288	ENSG00000127603	MACF1	TRUE	TRUE
chr1	39295815	T	A	ENST00000564288	ENSG00000127603	MACF1	TRUE	TRUE
chr1	39295817	C	T	ENST00000564288	ENSG00000127603	MACF1	TRUE	TRUE
chr1	39295821	G	A	ENST00000564288	ENSG00000127603	MACF1	TRUE	TRUE
chr1	39295822	G	A	ENST00000564288	ENSG00000127603	MACF1	TRUE	TRUE
chr1	39295826	A	T	ENST00000564288	ENSG00000127603	MACF1	TRUE	TRUE
chr1	39295829	C	T	ENST00000564288	ENSG00000127603	MACF1	TRUE	TRUE
chr1	39295837	C	A	ENST00000564288	ENSG00000127603	MACF1	TRUE	TRUE
chr1	39295843	T	A	ENST00000564288	ENSG00000127603	MACF1	TRUE	TRUE
chr1	39295847	G	T	ENST00000564288	ENSG00000127603	MACF1	TRUE	TRUE
chr1	39295850	C	T	ENST00000564288	ENSG00000127603	MACF1	TRUE	TRUE
chr1	39295859	A	T	ENST00000564288	ENSG00000127603	MACF1	TRUE	TRUE
chr1	39295862	G	T	ENST00000564288	ENSG00000127603	MACF1	TRUE	TRUE
chr1	39295876	T	A	ENST00000564288	ENSG00000127603	MACF1	TRUE	TRUE
chr1	39295876	T	G	ENST00000564288	ENSG00000127603	MACF1	TRUE	TRUE
chr1	39295880	C	T	ENST00000564288	ENSG00000127603	MACF1	TRUE	TRUE
chr1	39295883	G	A	ENST00000564288	ENSG00000127603	MACF1	TRUE	FALSE
chr1	39295883	G	C	ENST00000564288	ENSG00000127603	MACF1	TRUE	FALSE
chr1	39295883	G	T	ENST00000564288	ENSG00000127603	MACF1	TRUE	FALSE
chr1	39295884	T	A	ENST00000564288	ENSG00000127603	MACF1	TRUE	FALSE
chr1	39295884	T	C	ENST00000564288	ENSG00000127603	MACF1	TRUE	FALSE
chr1	39295884	T	G	ENST00000564288	ENSG00000127603	MACF1	TRUE	FALSE
chr1	39297618	A	C	ENST00000564288	ENSG00000127603	MACF1	TRUE	FALSE
chr1	39297618	A	G	ENST00000564288	ENSG00000127603	MACF1	TRUE	FALSE
chr1	39297618	A	T	ENST00000564288	ENSG00000127603	MACF1	TRUE	FALSE
chr1	39297619	G	A	ENST00000564288	ENSG00000127603	MACF1	TRUE	FALSE
chr1	39297619	G	C	ENST00000564288	ENSG00000127603	MACF1	TRUE	FALSE
chr1	39297619	G	T	ENST00000564288	ENSG00000127603	MACF1	TRUE	FALSE
chr1	39297635	C	T	ENST00000564288	ENSG00000127603	MACF1	TRUE	TRUE
chr1	39297638	G	T	ENST00000564288	ENSG00000127603	MACF1	TRUE	TRUE
chr1	39297644	G	T	ENST00000564288	ENSG00000127603	MACF1	TRUE	TRUE
chr1	39297648	C	A	ENST00000564288	ENSG00000127603	MACF1	TRUE	TRUE
chr1	39297648	C	G	ENST00000564288	ENSG00000127603	MACF1	TRUE	TRUE
chr1	39297654	T	A	ENST00000564288	ENSG00000127603	MACF1	TRUE	TRUE
chr1	39297665	C	T	ENST00000564288	ENSG00000127603	MACF1	TRUE	TRUE
chr1	39297677	A	T	ENST00000564288	ENSG00000127603	MACF1	TRUE	TRUE
chr1	39297680	C	T	ENST00000564288	ENSG00000127603	MACF1	TRUE	TRUE
chr1	39297683	A	T	ENST00000564288	ENSG00000127603	MACF1	TRUE	TRUE
chr1	39297688	T	A	ENST00000564288	ENSG00000127603	MACF1	TRUE	TRUE
chr1	39297688	T	G	ENST00000564288	ENSG00000127603	MACF1	TRUE	TRUE
chr1	39297694	T	A	ENST00000564288	ENSG00000127603	MACF1	TRUE	TRUE
chr1	39297711	T	A	ENST00000564288	ENSG00000127603	MACF1	TRUE	TRUE
chr1	39297711	T	G	ENST00000564288	ENSG00000127603	MACF1	TRUE	TRUE
chr1	39297722	G	T	ENST00000564288	ENSG00000127603	MACF1	TRUE	TRUE
chr1	39297734	C	T	ENST00000564288	ENSG00000127603	MACF1	TRUE	TRUE
chr1	39297746	G	A	ENST00000564288	ENSG00000127603	MACF1	TRUE	FALSE
chr1	39297746	G	C	ENST00000564288	ENSG00000127603	MACF1	TRUE	FALSE
chr1	39297746	G	T	ENST00000564288	ENSG00000127603	MACF1	TRUE	FALSE
chr1	39297747	T	A	ENST00000564288	ENSG00000127603	MACF1	TRUE	FALSE
chr1	39297747	T	C	ENST00000564288	ENSG00000127603	MACF1	TRUE	FALSE
chr1	39297747	T	G	ENST00000564288	ENSG00000127603	MACF1	TRUE	FALSE
chr1	39300208	A	C	ENST00000564288	ENSG00000127603	MACF1	TRUE	FALSE
chr1	39300208	A	G	ENST00000564288	ENSG00000127603	MACF1	TRUE	FALSE
chr1	39300208	A	T	ENST00000564288	ENSG00000127603	MACF1	TRUE	FALSE
chr1	39300209	G	A	ENST00000564288	ENSG00000127603	MACF1	TRUE	FALSE
chr1	39300209	G	C	ENST00000564288	ENSG00000127603	MACF1	TRUE	FALSE
chr1	39300209	G	T	ENST00000564288	ENSG00000127603	MACF1	TRUE	FALSE
chr1	39300213	G	T	ENST00000564288	ENSG00000127603	MACF1	TRUE	TRUE
chr1	39300216	A	T	ENST00000564288	ENSG00000127603	MACF1	TRUE	TRUE
chr1	39300219	G	T	ENST00000564288	ENSG00000127603	MACF1	TRUE	TRUE
chr1	39300222	C	T	ENST00000564288	ENSG00000127603	MACF1	TRUE	TRUE
chr1	39300231	C	T	ENST00000564288	ENSG00000127603	MACF1	TRUE	TRUE
chr1	39300237	A	T	ENST00000564288	ENSG00000127603	MACF1	TRUE	TRUE
chr1	39300264	A	T	ENST00000564288	ENSG00000127603	MACF1	TRUE	TRUE
chr1	39300268	C	A	ENST00000564288	ENSG00000127603	MACF1	TRUE	TRUE
chr1	39300268	C	G	ENST00000564288	ENSG00000127603	MACF1	TRUE	TRUE
chr1	39300270	A	T	ENST00000564288	ENSG00000127603	MACF1	TRUE	TRUE
chr1	39300282	C	T	ENST00000564288	ENSG00000127603	MACF1	TRUE	TRUE
chr1	39300288	A	T	ENST00000564288	ENSG00000127603	MACF1	TRUE	TRUE
chr1	39300313	T	A	ENST00000564288	ENSG00000127603	MACF1	TRUE	TRUE
chr1	39300313	T	G	ENST00000564288	ENSG00000127603	MACF1	TRUE	TRUE
chr1	39300315	A	T	ENST00000564288	ENSG00000127603	MACF1	TRUE	TRUE
chr1	39300333	A	T	ENST00000564288	ENSG00000127603	MACF1	TRUE	TRUE
chr1	39300344	T	A	ENST00000564288	ENSG00000127603	MACF1	TRUE	TRUE
chr1	39300350	C	A	ENST00000564288	ENSG00000127603	MACF1	TRUE	TRUE
chr1	39300350	C	G	ENST00000564288	ENSG00000127603	MACF1	TRUE	TRUE
chr1	39300354	C	T	ENST00000564288	ENSG00000127603	MACF1	TRUE	TRUE
chr1	39300360	G	T	ENST00000564288	ENSG00000127603	MACF1	TRUE	TRUE
chr1	39300363	G	A	ENST00000564288	ENSG00000127603	MACF1	TRUE	FALSE
chr1	39300363	G	C	ENST00000564288	ENSG00000127603	MACF1	TRUE	FALSE
chr1	39300363	G	T	ENST00000564288	ENSG00000127603	MACF1	TRUE	FALSE
chr1	39300364	T	A	ENST00000564288	ENSG00000127603	MACF1	TRUE	FALSE
chr1	39300364	T	C	ENST00000564288	ENSG00000127603	MACF1	TRUE	FALSE
chr1	39300364	T	G	ENST00000564288	ENSG00000127603	MACF1	TRUE	FALSE
chr1	39302922	A	C	ENST00000564288	ENSG00000127603	MACF1	TRUE	FALSE
chr1	39302922	A	G	ENST00000564288	ENSG00000127603	MACF1	TRUE	FALSE
chr1	39302922	A	T	ENST00000564288	ENSG00000127603	MACF1	TRUE	FALSE
chr1	39302923	G	A	ENST00000564288	ENSG00000127603	MACF1	TRUE	FALSE
chr1	39302923	G	C	ENST00000564288	ENSG00000127603	MACF1	TRUE	FALSE
chr1	39302923	G	T	ENST00000564288	ENSG00000127603	MACF1	TRUE	FALSE
chr1	39302935	C	A	ENST00000564288	ENSG00000127603	MACF1	TRUE	TRUE
chr1	39302936	A	T	ENST00000564288	ENSG00000127603	MACF1	TRUE	TRUE
chr1	39302945	G	T	ENST00000564288	ENSG00000127603	MACF1	TRUE	TRUE
chr1	39302950	T	A	ENST00000564288	ENSG00000127603	MACF1	TRUE	TRUE
chr1	39302957	G	T	ENST00000564288	ENSG00000127603	MACF1	TRUE	TRUE
chr1	39302969	C	T	ENST00000564288	ENSG00000127603	MACF1	TRUE	TRUE
chr1	39302978	A	T	ENST00000564288	ENSG00000127603	MACF1	TRUE	TRUE
chr1	39302982	G	A	ENST00000564288	ENSG00000127603	MACF1	TRUE	TRUE
chr1	39302983	G	A	ENST00000564288	ENSG00000127603	MACF1	TRUE	TRUE
chr1	39302984	A	T	ENST00000564288	ENSG00000127603	MACF1	TRUE	TRUE
chr1	39303008	G	T	ENST00000564288	ENSG00000127603	MACF1	TRUE	TRUE
chr1	39303024	C	A	ENST00000564288	ENSG00000127603	MACF1	TRUE	TRUE
chr1	39303024	C	G	ENST00000564288	ENSG00000127603	MACF1	TRUE	TRUE
chr1	39303031	C	A	ENST00000564288	ENSG00000127603	MACF1	TRUE	TRUE
chr1	39303053	A	T	ENST00000564288	ENSG00000127603	MACF1	TRUE	TRUE
chr1	39303065	G	T	ENST00000564288	ENSG00000127603	MACF1	TRUE	TRUE
chr1	39303079	G	A	ENST00000564288	ENSG00000127603	MACF1	TRUE	FALSE
chr1	39303079	G	C	ENST00000564288	ENSG00000127603	MACF1	TRUE	FALSE
chr1	39303079	G	T	ENST00000564288	ENSG00000127603	MACF1	TRUE	FALSE
chr1	39303080	T	A	ENST00000564288	ENSG00000127603	MACF1	TRUE	FALSE
chr1	39303080	T	C	ENST00000564288	ENSG00000127603	MACF1	TRUE	FALSE
chr1	39303080	T	G	ENST00000564288	ENSG00000127603	MACF1	TRUE	FALSE
chr1	39309568	A	C	ENST00000564288	ENSG00000127603	MACF1	TRUE	FALSE
chr1	39309568	A	G	ENST00000564288	ENSG00000127603	MACF1	TRUE	FALSE
chr1	39309568	A	T	ENST00000564288	ENSG00000127603	MACF1	TRUE	FALSE
chr1	39309569	G	A	ENST00000564288	ENSG00000127603	MACF1	TRUE	FALSE
chr1	39309569	G	C	ENST00000564288	ENSG00000127603	MACF1	TRUE	FALSE
chr1	39309569	G	T	ENST00000564288	ENSG00000127603	MACF1	TRUE	FALSE
chr1	39309574	G	T	ENST00000564288	ENSG00000127603	MACF1	TRUE	TRUE
chr1	39309577	C	T	ENST00000564288	ENSG00000127603	MACF1	TRUE	TRUE
chr1	39309585	T	A	ENST00000564288	ENSG00000127603	MACF1	TRUE	TRUE
chr1	39309585	T	G	ENST00000564288	ENSG00000127603	MACF1	TRUE	TRUE
chr1	39309586	C	T	ENST00000564288	ENSG00000127603	MACF1	TRUE	TRUE
chr1	39309589	A	T	ENST00000564288	ENSG00000127603	MACF1	TRUE	TRUE
chr1	39309605	G	A	ENST00000564288	ENSG00000127603	MACF1	TRUE	TRUE
chr1	39309606	G	A	ENST00000564288	ENSG00000127603	MACF1	TRUE	TRUE
chr1	39309610	C	T	ENST00000564288	ENSG00000127603	MACF1	TRUE	TRUE
chr1	39309628	A	T	ENST00000564288	ENSG00000127603	MACF1	TRUE	TRUE
chr1	39309644	G	A	ENST00000564288	ENSG00000127603	MACF1	TRUE	TRUE
chr1	39309645	G	A	ENST00000564288	ENSG00000127603	MACF1	TRUE	TRUE
chr1	39309651	T	A	ENST00000564288	ENSG00000127603	MACF1	TRUE	TRUE
chr1	39309651	T	G	ENST00000564288	ENSG00000127603	MACF1	TRUE	TRUE
chr1	39309658	A	T	ENST00000564288	ENSG00000127603	MACF1	TRUE	TRUE
chr1	39309676	C	T	ENST00000564288	ENSG00000127603	MACF1	TRUE	TRUE
chr1	39309683	G	A	ENST00000564288	ENSG00000127603	MACF1	TRUE	TRUE
chr1	39309684	G	A	ENST00000564288	ENSG00000127603	MACF1	TRUE	TRUE
chr1	39309691	G	T	ENST00000564288	ENSG00000127603	MACF1	TRUE	TRUE
chr1	39309694	A	T	ENST00000564288	ENSG00000127603	MACF1	TRUE	TRUE
chr1	39309697	G	A	ENST00000564288	ENSG00000127603	MACF1	TRUE	FALSE
chr1	39309697	G	C	ENST00000564288	ENSG00000127603	MACF1	TRUE	FALSE
chr1	39309697	G	T	ENST00000564288	ENSG00000127603	MACF1	TRUE	FALSE
chr1	39309698	T	A	ENST00000564288	ENSG00000127603	MACF1	TRUE	FALSE
chr1	39309698	T	C	ENST00000564288	ENSG00000127603	MACF1	TRUE	FALSE
chr1	39309698	T	G	ENST00000564288	ENSG00000127603	MACF1	TRUE	FALSE
chr1	39310243	A	C	ENST00000564288	ENSG00000127603	MACF1	TRUE	FALSE
chr1	39310243	A	G	ENST00000564288	ENSG00000127603	MACF1	TRUE	FALSE
chr1	39310243	A	T	ENST00000564288	ENSG00000127603	MACF1	TRUE	FALSE
chr1	39310244	G	A	ENST00000564288	ENSG00000127603	MACF1	TRUE	FALSE
chr1	39310244	G	C	ENST00000564288	ENSG00000127603	MACF1	TRUE	FALSE
chr1	39310244	G	T	ENST00000564288	ENSG00000127603	MACF1	TRUE	FALSE
chr1	39310248	C	T	ENST00000564288	ENSG00000127603	MACF1	TRUE	TRUE
chr1	39310255	C	A	ENST00000564288	ENSG00000127603	MACF1	TRUE	TRUE
chr1	39310255	C	G	ENST00000564288	ENSG00000127603	MACF1	TRUE	TRUE
chr1	39310266	G	T	ENST00000564288	ENSG00000127603	MACF1	TRUE	TRUE
chr1	39310271	C	A	ENST00000564288	ENSG00000127603	MACF1	TRUE	TRUE
chr1	39310275	C	T	ENST00000564288	ENSG00000127603	MACF1	TRUE	TRUE
chr1	39310284	A	T	ENST00000564288	ENSG00000127603	MACF1	TRUE	TRUE
chr1	39310293	C	T	ENST00000564288	ENSG00000127603	MACF1	TRUE	TRUE
chr1	39310304	T	A	ENST00000564288	ENSG00000127603	MACF1	TRUE	TRUE
chr1	39310304	T	G	ENST00000564288	ENSG00000127603	MACF1	TRUE	TRUE
chr1	39310305	G	T	ENST00000564288	ENSG00000127603	MACF1	TRUE	TRUE
chr1	39310317	C	T	ENST00000564288	ENSG00000127603	MACF1	TRUE	TRUE
chr1	39310345	C	A	ENST00000564288	ENSG00000127603	MACF1	TRUE	TRUE
chr1	39310345	C	G	ENST00000564288	ENSG00000127603	MACF1	TRUE	TRUE
chr1	39310360	T	A	ENST00000564288	ENSG00000127603	MACF1	TRUE	TRUE
chr1	39310366	T	A	ENST00000564288	ENSG00000127603	MACF1	TRUE	TRUE
chr1	39310368	G	T	ENST00000564288	ENSG00000127603	MACF1	TRUE	TRUE
chr1	39310371	G	T	ENST00000564288	ENSG00000127603	MACF1	TRUE	TRUE
chr1	39310374	G	T	ENST00000564288	ENSG00000127603	MACF1	TRUE	TRUE
chr1	39310380	G	T	ENST00000564288	ENSG00000127603	MACF1	TRUE	TRUE
chr1	39310388	T	A	ENST00000564288	ENSG00000127603	MACF1	TRUE	TRUE
chr1	39310389	A	T	ENST00000564288	ENSG00000127603	MACF1	TRUE	TRUE
chr1	39310401	C	T	ENST00000564288	ENSG00000127603	MACF1	TRUE	TRUE
chr1	39310413	A	T	ENST00000564288	ENSG00000127603	MACF1	TRUE	TRUE
chr1	39310422	G	T	ENST00000564288	ENSG00000127603	MACF1	TRUE	TRUE
chr1	39310428	G	T	ENST00000564288	ENSG00000127603	MACF1	TRUE	TRUE
chr1	39310429	G	A	ENST00000564288	ENSG00000127603	MACF1	TRUE	FALSE
chr1	39310429	G	C	ENST00000564288	ENSG00000127603	MACF1	TRUE	FALSE
chr1	39310429	G	T	ENST00000564288	ENSG00000127603	MACF1	TRUE	FALSE
chr1	39310430	T	A	ENST00000564288	ENSG00000127603	MACF1	TRUE	FALSE
chr1	39310430	T	C	ENST00000564288	ENSG00000127603	MACF1	TRUE	FALSE
chr1	39310430	T	G	ENST00000564288	ENSG00000127603	MACF1	TRUE	FALSE
chr1	39310829	A	C	ENST00000564288	ENSG00000127603	MACF1	TRUE	FALSE
chr1	39310829	A	G	ENST00000564288	ENSG00000127603	MACF1	TRUE	FALSE
chr1	39310829	A	T	ENST00000564288	ENSG00000127603	MACF1	TRUE	FALSE
chr1	39310830	G	A	ENST00000564288	ENSG00000127603	MACF1	TRUE	FALSE
chr1	39310830	G	C	ENST00000564288	ENSG00000127603	MACF1	TRUE	FALSE
chr1	39310830	G	T	ENST00000564288	ENSG00000127603	MACF1	TRUE	FALSE
chr1	39310836	A	T	ENST00000564288	ENSG00000127603	MACF1	TRUE	TRUE
chr1	39310839	G	T	ENST00000564288	ENSG00000127603	MACF1	TRUE	TRUE
chr1	39310842	G	T	ENST00000564288	ENSG00000127603	MACF1	TRUE	TRUE
chr1	39310854	A	T	ENST00000564288	ENSG00000127603	MACF1	TRUE	TRUE
chr1	39310862	C	A	ENST00000564288	ENSG00000127603	MACF1	TRUE	TRUE
chr1	39310862	C	G	ENST00000564288	ENSG00000127603	MACF1	TRUE	TRUE
chr1	39310867	C	A	ENST00000564288	ENSG00000127603	MACF1	TRUE	TRUE
chr1	39310867	C	G	ENST00000564288	ENSG00000127603	MACF1	TRUE	TRUE
chr1	39310869	G	T	ENST00000564288	ENSG00000127603	MACF1	TRUE	TRUE
chr1	39310873	T	A	ENST00000564288	ENSG00000127603	MACF1	TRUE	TRUE
chr1	39310875	A	T	ENST00000564288	ENSG00000127603	MACF1	TRUE	TRUE
chr1	39310896	G	T	ENST00000564288	ENSG00000127603	MACF1	TRUE	TRUE
chr1	39310899	G	T	ENST00000564288	ENSG00000127603	MACF1	TRUE	TRUE
chr1	39310904	T	A	ENST00000564288	ENSG00000127603	MACF1	TRUE	TRUE
chr1	39310904	T	G	ENST00000564288	ENSG00000127603	MACF1	TRUE	TRUE
chr1	39310905	G	T	ENST00000564288	ENSG00000127603	MACF1	TRUE	TRUE
chr1	39310908	C	T	ENST00000564288	ENSG00000127603	MACF1	TRUE	TRUE
chr1	39310920	A	T	ENST00000564288	ENSG00000127603	MACF1	TRUE	TRUE
chr1	39310923	C	T	ENST00000564288	ENSG00000127603	MACF1	TRUE	TRUE
chr1	39310929	C	T	ENST00000564288	ENSG00000127603	MACF1	TRUE	TRUE
chr1	39310956	A	T	ENST00000564288	ENSG00000127603	MACF1	TRUE	TRUE
chr1	39310966	G	A	ENST00000564288	ENSG00000127603	MACF1	TRUE	TRUE
chr1	39310967	G	A	ENST00000564288	ENSG00000127603	MACF1	TRUE	TRUE
chr1	39310968	C	T	ENST00000564288	ENSG00000127603	MACF1	TRUE	TRUE
chr1	39310981	T	A	ENST00000564288	ENSG00000127603	MACF1	TRUE	TRUE
chr1	39310981	T	G	ENST00000564288	ENSG00000127603	MACF1	TRUE	TRUE
chr1	39310992	G	T	ENST00000564288	ENSG00000127603	MACF1	TRUE	TRUE
chr1	39310995	C	T	ENST00000564288	ENSG00000127603	MACF1	TRUE	TRUE
chr1	39310998	G	T	ENST00000564288	ENSG00000127603	MACF1	TRUE	TRUE
chr1	39311001	G	A	ENST00000564288	ENSG00000127603	MACF1	TRUE	FALSE
chr1	39311001	G	C	ENST00000564288	ENSG00000127603	MACF1	TRUE	FALSE
chr1	39311001	G	T	ENST00000564288	ENSG00000127603	MACF1	TRUE	FALSE
chr1	39311002	T	A	ENST00000564288	ENSG00000127603	MACF1	TRUE	FALSE
chr1	39311002	T	C	ENST00000564288	ENSG00000127603	MACF1	TRUE	FALSE
chr1	39311002	T	G	ENST00000564288	ENSG00000127603	MACF1	TRUE	FALSE
chr1	39315511	A	C	ENST00000564288	ENSG00000127603	MACF1	TRUE	FALSE
chr1	39315511	A	G	ENST00000564288	ENSG00000127603	MACF1	TRUE	FALSE
chr1	39315511	A	T	ENST00000564288	ENSG00000127603	MACF1	TRUE	FALSE
chr1	39315512	G	A	ENST00000564288	ENSG00000127603	MACF1	TRUE	FALSE
chr1	39315512	G	C	ENST00000564288	ENSG00000127603	MACF1	TRUE	FALSE
chr1	39315512	G	T	ENST00000564288	ENSG00000127603	MACF1	TRUE	FALSE
chr1	39315519	C	T	ENST00000564288	ENSG00000127603	MACF1	TRUE	TRUE
chr1	39315522	G	T	ENST00000564288	ENSG00000127603	MACF1	TRUE	TRUE
chr1	39315529	T	A	ENST00000564288	ENSG00000127603	MACF1	TRUE	TRUE
chr1	39315529	T	G	ENST00000564288	ENSG00000127603	MACF1	TRUE	TRUE
chr1	39315531	C	T	ENST00000564288	ENSG00000127603	MACF1	TRUE	TRUE
chr1	39315534	C	T	ENST00000564288	ENSG00000127603	MACF1	TRUE	TRUE
chr1	39315538	T	A	ENST00000564288	ENSG00000127603	MACF1	TRUE	TRUE
chr1	39315544	C	A	ENST00000564288	ENSG00000127603	MACF1	TRUE	TRUE
chr1	39315544	C	G	ENST00000564288	ENSG00000127603	MACF1	TRUE	TRUE
chr1	39315550	T	A	ENST00000564288	ENSG00000127603	MACF1	TRUE	TRUE
chr1	39315567	A	T	ENST00000564288	ENSG00000127603	MACF1	TRUE	TRUE
chr1	39315572	T	A	ENST00000564288	ENSG00000127603	MACF1	TRUE	TRUE
chr1	39315588	C	T	ENST00000564288	ENSG00000127603	MACF1	TRUE	TRUE
chr1	39315604	C	A	ENST00000564288	ENSG00000127603	MACF1	TRUE	TRUE
chr1	39315604	C	G	ENST00000564288	ENSG00000127603	MACF1	TRUE	TRUE
chr1	39315625	C	A	ENST00000564288	ENSG00000127603	MACF1	TRUE	TRUE
chr1	39315625	C	G	ENST00000564288	ENSG00000127603	MACF1	TRUE	TRUE
chr1	39315627	G	T	ENST00000564288	ENSG00000127603	MACF1	TRUE	TRUE
chr1	39315645	G	T	ENST00000564288	ENSG00000127603	MACF1	TRUE	TRUE
chr1	39315648	A	T	ENST00000564288	ENSG00000127603	MACF1	TRUE	TRUE
chr1	39315665	T	A	ENST00000564288	ENSG00000127603	MACF1	TRUE	TRUE
chr1	39315665	T	G	ENST00000564288	ENSG00000127603	MACF1	TRUE	TRUE
chr1	39315683	T	A	ENST00000564288	ENSG00000127603	MACF1	TRUE	TRUE
chr1	39315683	T	G	ENST00000564288	ENSG00000127603	MACF1	TRUE	TRUE
chr1	39315690	A	T	ENST00000564288	ENSG00000127603	MACF1	TRUE	TRUE
chr1	39315692	G	A	ENST00000564288	ENSG00000127603	MACF1	TRUE	FALSE
chr1	39315692	G	C	ENST00000564288	ENSG00000127603	MACF1	TRUE	FALSE
chr1	39315692	G	T	ENST00000564288	ENSG00000127603	MACF1	TRUE	FALSE
chr1	39315693	T	A	ENST00000564288	ENSG00000127603	MACF1	TRUE	FALSE
chr1	39315693	T	C	ENST00000564288	ENSG00000127603	MACF1	TRUE	FALSE
chr1	39315693	T	G	ENST00000564288	ENSG00000127603	MACF1	TRUE	FALSE
chr1	39316389	A	C	ENST00000564288	ENSG00000127603	MACF1	TRUE	FALSE
chr1	39316389	A	G	ENST00000564288	ENSG00000127603	MACF1	TRUE	FALSE
chr1	39316389	A	T	ENST00000564288	ENSG00000127603	MACF1	TRUE	FALSE
chr1	39316390	G	A	ENST00000564288	ENSG00000127603	MACF1	TRUE	FALSE
chr1	39316390	G	C	ENST00000564288	ENSG00000127603	MACF1	TRUE	FALSE
chr1	39316390	G	T	ENST00000564288	ENSG00000127603	MACF1	TRUE	FALSE
chr1	39316393	T	A	ENST00000564288	ENSG00000127603	MACF1	TRUE	TRUE
chr1	39316393	T	G	ENST00000564288	ENSG00000127603	MACF1	TRUE	TRUE
chr1	39316395	A	T	ENST00000564288	ENSG00000127603	MACF1	TRUE	TRUE
chr1	39316425	C	T	ENST00000564288	ENSG00000127603	MACF1	TRUE	TRUE
chr1	39316434	G	T	ENST00000564288	ENSG00000127603	MACF1	TRUE	TRUE
chr1	39316441	T	A	ENST00000564288	ENSG00000127603	MACF1	TRUE	TRUE
chr1	39316446	A	T	ENST00000564288	ENSG00000127603	MACF1	TRUE	TRUE
chr1	39316454	T	A	ENST00000564288	ENSG00000127603	MACF1	TRUE	TRUE
chr1	39316454	T	G	ENST00000564288	ENSG00000127603	MACF1	TRUE	TRUE
chr1	39316455	G	T	ENST00000564288	ENSG00000127603	MACF1	TRUE	TRUE
chr1	39316461	A	T	ENST00000564288	ENSG00000127603	MACF1	TRUE	TRUE
chr1	39316470	C	T	ENST00000564288	ENSG00000127603	MACF1	TRUE	TRUE
chr1	39316473	G	T	ENST00000564288	ENSG00000127603	MACF1	TRUE	TRUE
chr1	39316476	G	T	ENST00000564288	ENSG00000127603	MACF1	TRUE	TRUE
chr1	39316498	C	A	ENST00000564288	ENSG00000127603	MACF1	TRUE	TRUE
chr1	39316498	C	G	ENST00000564288	ENSG00000127603	MACF1	TRUE	TRUE
chr1	39316506	G	T	ENST00000564288	ENSG00000127603	MACF1	TRUE	TRUE
chr1	39316516	G	A	ENST00000564288	ENSG00000127603	MACF1	TRUE	TRUE
chr1	39316517	G	A	ENST00000564288	ENSG00000127603	MACF1	TRUE	TRUE
chr1	39316519	C	A	ENST00000564288	ENSG00000127603	MACF1	TRUE	TRUE
chr1	39316525	T	A	ENST00000564288	ENSG00000127603	MACF1	TRUE	TRUE
chr1	39316525	T	G	ENST00000564288	ENSG00000127603	MACF1	TRUE	TRUE
chr1	39316530	G	A	ENST00000564288	ENSG00000127603	MACF1	TRUE	FALSE
chr1	39316530	G	C	ENST00000564288	ENSG00000127603	MACF1	TRUE	FALSE
chr1	39316530	G	T	ENST00000564288	ENSG00000127603	MACF1	TRUE	FALSE
chr1	39316531	T	A	ENST00000564288	ENSG00000127603	MACF1	TRUE	FALSE
chr1	39316531	T	C	ENST00000564288	ENSG00000127603	MACF1	TRUE	FALSE
chr1	39316531	T	G	ENST00000564288	ENSG00000127603	MACF1	TRUE	FALSE
chr1	39317212	A	C	ENST00000564288	ENSG00000127603	MACF1	TRUE	FALSE
chr1	39317212	A	G	ENST00000564288	ENSG00000127603	MACF1	TRUE	FALSE
chr1	39317212	A	T	ENST00000564288	ENSG00000127603	MACF1	TRUE	FALSE
chr1	39317213	G	A	ENST00000564288	ENSG00000127603	MACF1	TRUE	FALSE
chr1	39317213	G	C	ENST00000564288	ENSG00000127603	MACF1	TRUE	FALSE
chr1	39317213	G	T	ENST00000564288	ENSG00000127603	MACF1	TRUE	FALSE
chr1	39317218	G	A	ENST00000564288	ENSG00000127603	MACF1	TRUE	TRUE
chr1	39317219	G	A	ENST00000564288	ENSG00000127603	MACF1	TRUE	TRUE
chr1	39317232	A	T	ENST00000564288	ENSG00000127603	MACF1	TRUE	TRUE
chr1	39317238	A	T	ENST00000564288	ENSG00000127603	MACF1	TRUE	TRUE
chr1	39317245	C	A	ENST00000564288	ENSG00000127603	MACF1	TRUE	TRUE
chr1	39317245	C	G	ENST00000564288	ENSG00000127603	MACF1	TRUE	TRUE
chr1	39317254	C	A	ENST00000564288	ENSG00000127603	MACF1	TRUE	TRUE
chr1	39317254	C	G	ENST00000564288	ENSG00000127603	MACF1	TRUE	TRUE
chr1	39317265	G	T	ENST00000564288	ENSG00000127603	MACF1	TRUE	TRUE
chr1	39317268	G	T	ENST00000564288	ENSG00000127603	MACF1	TRUE	TRUE
chr1	39317277	A	T	ENST00000564288	ENSG00000127603	MACF1	TRUE	TRUE
chr1	39317283	A	T	ENST00000564288	ENSG00000127603	MACF1	TRUE	TRUE
chr1	39317295	G	T	ENST00000564288	ENSG00000127603	MACF1	TRUE	TRUE
chr1	39317298	C	T	ENST00000564288	ENSG00000127603	MACF1	TRUE	TRUE
chr1	39317319	G	T	ENST00000564288	ENSG00000127603	MACF1	TRUE	TRUE
chr1	39317322	C	T	ENST00000564288	ENSG00000127603	MACF1	TRUE	TRUE
chr1	39317335	T	A	ENST00000564288	ENSG00000127603	MACF1	TRUE	TRUE
chr1	39317337	G	T	ENST00000564288	ENSG00000127603	MACF1	TRUE	TRUE
chr1	39317345	T	A	ENST00000564288	ENSG00000127603	MACF1	TRUE	TRUE
chr1	39317345	T	G	ENST00000564288	ENSG00000127603	MACF1	TRUE	TRUE
chr1	39317346	C	T	ENST00000564288	ENSG00000127603	MACF1	TRUE	TRUE
chr1	39317349	G	T	ENST00000564288	ENSG00000127603	MACF1	TRUE	TRUE
chr1	39317352	A	T	ENST00000564288	ENSG00000127603	MACF1	TRUE	TRUE
chr1	39317361	C	T	ENST00000564288	ENSG00000127603	MACF1	TRUE	TRUE
chr1	39317367	C	T	ENST00000564288	ENSG00000127603	MACF1	TRUE	TRUE
chr1	39317370	G	T	ENST00000564288	ENSG00000127603	MACF1	TRUE	TRUE
chr1	39317377	G	A	ENST00000564288	ENSG00000127603	MACF1	TRUE	TRUE
chr1	39317378	G	A	ENST00000564288	ENSG00000127603	MACF1	TRUE	TRUE
chr1	39317382	C	T	ENST00000564288	ENSG00000127603	MACF1	TRUE	TRUE
chr1	39317394	C	T	ENST00000564288	ENSG00000127603	MACF1	TRUE	TRUE
chr1	39317400	G	T	ENST00000564288	ENSG00000127603	MACF1	TRUE	TRUE
chr1	39317408	G	A	ENST00000564288	ENSG00000127603	MACF1	TRUE	FALSE
chr1	39317408	G	C	ENST00000564288	ENSG00000127603	MACF1	TRUE	TRUE
chr1	39317408	G	T	ENST00000564288	ENSG00000127603	MACF1	TRUE	FALSE
chr1	39317409	T	A	ENST00000564288	ENSG00000127603	MACF1	TRUE	FALSE
chr1	39317409	T	C	ENST00000564288	ENSG00000127603	MACF1	FALSE	FALSE
chr1	39317409	T	G	ENST00000564288	ENSG00000127603	MACF1	TRUE	FALSE
chr1	39318451	A	C	ENST00000564288	ENSG00000127603	MACF1	TRUE	FALSE
chr1	39318451	A	G	ENST00000564288	ENSG00000127603	MACF1	TRUE	FALSE
chr1	39318451	A	T	ENST00000564288	ENSG00000127603	MACF1	TRUE	FALSE
chr1	39318452	G	A	ENST00000564288	ENSG00000127603	MACF1	TRUE	FALSE
chr1	39318452	G	C	ENST00000564288	ENSG00000127603	MACF1	TRUE	FALSE
chr1	39318452	G	T	ENST00000564288	ENSG00000127603	MACF1	TRUE	FALSE
chr1	39318454	C	T	ENST00000564288	ENSG00000127603	MACF1	TRUE	TRUE
chr1	39318460	G	T	ENST00000564288	ENSG00000127603	MACF1	TRUE	TRUE
chr1	39318466	G	T	ENST00000564288	ENSG00000127603	MACF1	TRUE	TRUE
chr1	39318475	C	T	ENST00000564288	ENSG00000127603	MACF1	TRUE	TRUE
chr1	39318478	G	T	ENST00000564288	ENSG00000127603	MACF1	TRUE	TRUE
chr1	39318487	G	T	ENST00000564288	ENSG00000127603	MACF1	TRUE	TRUE
chr1	39318495	C	A	ENST00000564288	ENSG00000127603	MACF1	TRUE	TRUE
chr1	39318495	C	G	ENST00000564288	ENSG00000127603	MACF1	TRUE	TRUE
chr1	39318496	C	T	ENST00000564288	ENSG00000127603	MACF1	TRUE	TRUE
chr1	39318504	C	A	ENST00000564288	ENSG00000127603	MACF1	TRUE	TRUE
chr1	39318508	G	T	ENST00000564288	ENSG00000127603	MACF1	TRUE	TRUE
chr1	39318520	A	T	ENST00000564288	ENSG00000127603	MACF1	TRUE	TRUE
chr1	39318524	G	A	ENST00000564288	ENSG00000127603	MACF1	TRUE	TRUE
chr1	39318525	G	A	ENST00000564288	ENSG00000127603	MACF1	TRUE	TRUE
chr1	39318529	G	T	ENST00000564288	ENSG00000127603	MACF1	TRUE	TRUE
chr1	39318532	G	T	ENST00000564288	ENSG00000127603	MACF1	TRUE	TRUE
chr1	39318544	C	T	ENST00000564288	ENSG00000127603	MACF1	TRUE	TRUE
chr1	39318547	C	T	ENST00000564288	ENSG00000127603	MACF1	TRUE	TRUE
chr1	39318550	G	T	ENST00000564288	ENSG00000127603	MACF1	TRUE	TRUE
chr1	39318559	A	T	ENST00000564288	ENSG00000127603	MACF1	TRUE	TRUE
chr1	39318568	C	T	ENST00000564288	ENSG00000127603	MACF1	TRUE	TRUE
chr1	39318574	G	T	ENST00000564288	ENSG00000127603	MACF1	TRUE	TRUE
chr1	39318583	A	T	ENST00000564288	ENSG00000127603	MACF1	TRUE	TRUE
chr1	39318593	C	A	ENST00000564288	ENSG00000127603	MACF1	TRUE	TRUE
chr1	39318595	G	T	ENST00000564288	ENSG00000127603	MACF1	TRUE	TRUE
chr1	39318598	C	T	ENST00000564288	ENSG00000127603	MACF1	TRUE	TRUE
chr1	39318607	C	T	ENST00000564288	ENSG00000127603	MACF1	TRUE	TRUE
chr1	39318610	C	T	ENST00000564288	ENSG00000127603	MACF1	TRUE	TRUE
chr1	39318616	G	A	ENST00000564288	ENSG00000127603	MACF1	TRUE	TRUE
chr1	39318616	G	C	ENST00000564288	ENSG00000127603	MACF1	TRUE	TRUE
chr1	39318616	G	T	ENST00000564288	ENSG00000127603	MACF1	TRUE	TRUE
chr1	39318617	T	A	ENST00000564288	ENSG00000127603	MACF1	TRUE	TRUE
chr1	39318617	T	C	ENST00000564288	ENSG00000127603	MACF1	TRUE	FALSE
chr1	39318617	T	G	ENST00000564288	ENSG00000127603	MACF1	TRUE	FALSE
chr1	39319662	A	C	ENST00000564288	ENSG00000127603	MACF1	TRUE	FALSE
chr1	39319662	A	G	ENST00000564288	ENSG00000127603	MACF1	TRUE	FALSE
chr1	39319662	A	T	ENST00000564288	ENSG00000127603	MACF1	TRUE	FALSE
chr1	39319663	G	A	ENST00000564288	ENSG00000127603	MACF1	TRUE	FALSE
chr1	39319663	G	C	ENST00000564288	ENSG00000127603	MACF1	TRUE	FALSE
chr1	39319663	G	T	ENST00000564288	ENSG00000127603	MACF1	TRUE	FALSE
chr1	39319676	G	T	ENST00000564288	ENSG00000127603	MACF1	TRUE	TRUE
chr1	39319682	G	T	ENST00000564288	ENSG00000127603	MACF1	TRUE	TRUE
chr1	39319685	A	T	ENST00000564288	ENSG00000127603	MACF1	TRUE	TRUE
chr1	39319691	C	T	ENST00000564288	ENSG00000127603	MACF1	TRUE	TRUE
chr1	39319697	A	T	ENST00000564288	ENSG00000127603	MACF1	TRUE	TRUE
chr1	39319706	C	T	ENST00000564288	ENSG00000127603	MACF1	TRUE	TRUE
chr1	39319711	T	A	ENST00000564288	ENSG00000127603	MACF1	TRUE	TRUE
chr1	39319712	C	T	ENST00000564288	ENSG00000127603	MACF1	TRUE	TRUE
chr1	39319715	A	T	ENST00000564288	ENSG00000127603	MACF1	TRUE	TRUE
chr1	39319724	C	T	ENST00000564288	ENSG00000127603	MACF1	TRUE	TRUE
chr1	39319727	C	T	ENST00000564288	ENSG00000127603	MACF1	TRUE	TRUE
chr1	39319732	C	A	ENST00000564288	ENSG00000127603	MACF1	TRUE	TRUE
chr1	39319732	C	G	ENST00000564288	ENSG00000127603	MACF1	TRUE	TRUE
chr1	39319745	A	T	ENST00000564288	ENSG00000127603	MACF1	TRUE	TRUE
chr1	39319748	G	A	ENST00000564288	ENSG00000127603	MACF1	TRUE	FALSE
chr1	39319748	G	C	ENST00000564288	ENSG00000127603	MACF1	TRUE	FALSE
chr1	39319748	G	T	ENST00000564288	ENSG00000127603	MACF1	TRUE	FALSE
chr1	39319749	T	A	ENST00000564288	ENSG00000127603	MACF1	TRUE	FALSE
chr1	39319749	T	C	ENST00000564288	ENSG00000127603	MACF1	TRUE	FALSE
chr1	39319749	T	G	ENST00000564288	ENSG00000127603	MACF1	TRUE	FALSE
chr1	39322606	A	C	ENST00000564288	ENSG00000127603	MACF1	TRUE	FALSE
chr1	39322606	A	G	ENST00000564288	ENSG00000127603	MACF1	TRUE	FALSE
chr1	39322606	A	T	ENST00000564288	ENSG00000127603	MACF1	TRUE	FALSE
chr1	39322607	G	A	ENST00000564288	ENSG00000127603	MACF1	TRUE	FALSE
chr1	39322607	G	C	ENST00000564288	ENSG00000127603	MACF1	TRUE	FALSE
chr1	39322607	G	T	ENST00000564288	ENSG00000127603	MACF1	TRUE	FALSE
chr1	39322613	T	A	ENST00000564288	ENSG00000127603	MACF1	TRUE	TRUE
chr1	39322613	T	G	ENST00000564288	ENSG00000127603	MACF1	TRUE	TRUE
chr1	39322614	G	T	ENST00000564288	ENSG00000127603	MACF1	TRUE	TRUE
chr1	39322618	T	A	ENST00000564288	ENSG00000127603	MACF1	TRUE	TRUE
chr1	39322620	C	T	ENST00000564288	ENSG00000127603	MACF1	TRUE	TRUE
chr1	39322634	C	A	ENST00000564288	ENSG00000127603	MACF1	TRUE	TRUE
chr1	39322634	C	G	ENST00000564288	ENSG00000127603	MACF1	TRUE	TRUE
chr1	39322635	A	T	ENST00000564288	ENSG00000127603	MACF1	TRUE	TRUE
chr1	39322647	G	T	ENST00000564288	ENSG00000127603	MACF1	TRUE	TRUE
chr1	39322651	C	A	ENST00000564288	ENSG00000127603	MACF1	TRUE	TRUE
chr1	39322653	C	T	ENST00000564288	ENSG00000127603	MACF1	TRUE	TRUE
chr1	39322656	C	T	ENST00000564288	ENSG00000127603	MACF1	TRUE	TRUE
chr1	39322659	A	T	ENST00000564288	ENSG00000127603	MACF1	TRUE	TRUE
chr1	39322671	A	T	ENST00000564288	ENSG00000127603	MACF1	TRUE	TRUE
chr1	39322696	C	A	ENST00000564288	ENSG00000127603	MACF1	TRUE	TRUE
chr1	39322696	C	G	ENST00000564288	ENSG00000127603	MACF1	TRUE	TRUE
chr1	39322710	C	T	ENST00000564288	ENSG00000127603	MACF1	TRUE	TRUE
chr1	39322713	G	T	ENST00000564288	ENSG00000127603	MACF1	TRUE	TRUE
chr1	39322716	G	A	ENST00000564288	ENSG00000127603	MACF1	TRUE	TRUE
chr1	39322716	G	C	ENST00000564288	ENSG00000127603	MACF1	TRUE	TRUE
chr1	39322716	G	T	ENST00000564288	ENSG00000127603	MACF1	TRUE	TRUE
chr1	39322717	T	A	ENST00000564288	ENSG00000127603	MACF1	TRUE	TRUE
chr1	39322717	T	C	ENST00000564288	ENSG00000127603	MACF1	TRUE	FALSE
chr1	39322717	T	G	ENST00000564288	ENSG00000127603	MACF1	TRUE	TRUE
chr1	39322908	A	C	ENST00000564288	ENSG00000127603	MACF1	TRUE	FALSE
chr1	39322908	A	G	ENST00000564288	ENSG00000127603	MACF1	TRUE	FALSE
chr1	39322908	A	T	ENST00000564288	ENSG00000127603	MACF1	TRUE	FALSE
chr1	39322909	G	A	ENST00000564288	ENSG00000127603	MACF1	TRUE	FALSE
chr1	39322909	G	C	ENST00000564288	ENSG00000127603	MACF1	TRUE	FALSE
chr1	39322909	G	T	ENST00000564288	ENSG00000127603	MACF1	TRUE	FALSE
chr1	39322920	T	A	ENST00000564288	ENSG00000127603	MACF1	TRUE	TRUE
chr1	39322920	T	G	ENST00000564288	ENSG00000127603	MACF1	TRUE	TRUE
chr1	39322933	C	A	ENST00000564288	ENSG00000127603	MACF1	TRUE	TRUE
chr1	39322933	C	G	ENST00000564288	ENSG00000127603	MACF1	TRUE	TRUE
chr1	39322941	T	A	ENST00000564288	ENSG00000127603	MACF1	TRUE	TRUE
chr1	39322950	T	A	ENST00000564288	ENSG00000127603	MACF1	TRUE	TRUE
chr1	39322950	T	G	ENST00000564288	ENSG00000127603	MACF1	TRUE	TRUE
chr1	39322958	C	T	ENST00000564288	ENSG00000127603	MACF1	TRUE	TRUE
chr1	39322967	A	T	ENST00000564288	ENSG00000127603	MACF1	TRUE	TRUE
chr1	39322972	C	A	ENST00000564288	ENSG00000127603	MACF1	TRUE	TRUE
chr1	39322972	C	G	ENST00000564288	ENSG00000127603	MACF1	TRUE	TRUE
chr1	39322997	G	T	ENST00000564288	ENSG00000127603	MACF1	TRUE	TRUE
chr1	39323000	G	T	ENST00000564288	ENSG00000127603	MACF1	TRUE	TRUE
chr1	39323003	G	T	ENST00000564288	ENSG00000127603	MACF1	TRUE	TRUE
chr1	39323006	G	T	ENST00000564288	ENSG00000127603	MACF1	TRUE	TRUE
chr1	39323009	G	A	ENST00000564288	ENSG00000127603	MACF1	TRUE	FALSE
chr1	39323009	G	C	ENST00000564288	ENSG00000127603	MACF1	TRUE	FALSE
chr1	39323009	G	T	ENST00000564288	ENSG00000127603	MACF1	TRUE	FALSE
chr1	39323010	T	A	ENST00000564288	ENSG00000127603	MACF1	TRUE	FALSE
chr1	39323010	T	C	ENST00000564288	ENSG00000127603	MACF1	TRUE	FALSE
chr1	39323010	T	G	ENST00000564288	ENSG00000127603	MACF1	TRUE	FALSE
chr1	39324191	A	C	ENST00000564288	ENSG00000127603	MACF1	TRUE	FALSE
chr1	39324191	A	G	ENST00000564288	ENSG00000127603	MACF1	TRUE	FALSE
chr1	39324191	A	T	ENST00000564288	ENSG00000127603	MACF1	TRUE	FALSE
chr1	39324192	G	A	ENST00000564288	ENSG00000127603	MACF1	TRUE	FALSE
chr1	39324192	G	C	ENST00000564288	ENSG00000127603	MACF1	TRUE	FALSE
chr1	39324192	G	T	ENST00000564288	ENSG00000127603	MACF1	TRUE	FALSE
chr1	39324193	A	T	ENST00000564288	ENSG00000127603	MACF1	TRUE	TRUE
chr1	39324202	G	T	ENST00000564288	ENSG00000127603	MACF1	TRUE	TRUE
chr1	39324205	G	T	ENST00000564288	ENSG00000127603	MACF1	TRUE	TRUE
chr1	39324208	G	T	ENST00000564288	ENSG00000127603	MACF1	TRUE	TRUE
chr1	39324211	A	T	ENST00000564288	ENSG00000127603	MACF1	TRUE	TRUE
chr1	39324214	C	T	ENST00000564288	ENSG00000127603	MACF1	TRUE	TRUE
chr1	39324217	G	T	ENST00000564288	ENSG00000127603	MACF1	TRUE	TRUE
chr1	39324226	G	T	ENST00000564288	ENSG00000127603	MACF1	TRUE	TRUE
chr1	39324229	A	T	ENST00000564288	ENSG00000127603	MACF1	TRUE	TRUE
chr1	39324235	A	T	ENST00000564288	ENSG00000127603	MACF1	TRUE	TRUE
chr1	39324238	G	T	ENST00000564288	ENSG00000127603	MACF1	TRUE	TRUE
chr1	39324245	T	A	ENST00000564288	ENSG00000127603	MACF1	TRUE	TRUE
chr1	39324251	G	A	ENST00000564288	ENSG00000127603	MACF1	TRUE	TRUE
chr1	39324252	G	A	ENST00000564288	ENSG00000127603	MACF1	TRUE	TRUE
chr1	39324277	C	T	ENST00000564288	ENSG00000127603	MACF1	TRUE	TRUE
chr1	39324280	G	T	ENST00000564288	ENSG00000127603	MACF1	TRUE	TRUE
chr1	39324283	A	T	ENST00000564288	ENSG00000127603	MACF1	TRUE	TRUE
chr1	39324293	C	A	ENST00000564288	ENSG00000127603	MACF1	TRUE	TRUE
chr1	39324293	C	G	ENST00000564288	ENSG00000127603	MACF1	TRUE	TRUE
chr1	39324298	G	T	ENST00000564288	ENSG00000127603	MACF1	TRUE	TRUE
chr1	39324304	A	T	ENST00000564288	ENSG00000127603	MACF1	TRUE	TRUE
chr1	39324307	G	T	ENST00000564288	ENSG00000127603	MACF1	TRUE	TRUE
chr1	39324311	C	A	ENST00000564288	ENSG00000127603	MACF1	TRUE	TRUE
chr1	39324311	C	G	ENST00000564288	ENSG00000127603	MACF1	TRUE	TRUE
chr1	39324322	G	T	ENST00000564288	ENSG00000127603	MACF1	TRUE	TRUE
chr1	39324325	A	T	ENST00000564288	ENSG00000127603	MACF1	TRUE	TRUE
chr1	39324335	T	A	ENST00000564288	ENSG00000127603	MACF1	TRUE	TRUE
chr1	39324337	G	T	ENST00000564288	ENSG00000127603	MACF1	TRUE	TRUE
chr1	39324340	C	T	ENST00000564288	ENSG00000127603	MACF1	TRUE	TRUE
chr1	39324343	C	T	ENST00000564288	ENSG00000127603	MACF1	TRUE	TRUE
chr1	39324346	G	A	ENST00000564288	ENSG00000127603	MACF1	TRUE	TRUE
chr1	39324346	G	C	ENST00000564288	ENSG00000127603	MACF1	TRUE	TRUE
chr1	39324346	G	T	ENST00000564288	ENSG00000127603	MACF1	TRUE	FALSE
chr1	39324347	T	A	ENST00000564288	ENSG00000127603	MACF1	TRUE	FALSE
chr1	39324347	T	C	ENST00000564288	ENSG00000127603	MACF1	TRUE	FALSE
chr1	39324347	T	G	ENST00000564288	ENSG00000127603	MACF1	TRUE	FALSE
chr1	39324644	A	C	ENST00000564288	ENSG00000127603	MACF1	TRUE	FALSE
chr1	39324644	A	G	ENST00000564288	ENSG00000127603	MACF1	TRUE	FALSE
chr1	39324644	A	T	ENST00000564288	ENSG00000127603	MACF1	TRUE	FALSE
chr1	39324645	G	A	ENST00000564288	ENSG00000127603	MACF1	TRUE	FALSE
chr1	39324645	G	C	ENST00000564288	ENSG00000127603	MACF1	TRUE	FALSE
chr1	39324645	G	T	ENST00000564288	ENSG00000127603	MACF1	TRUE	FALSE
chr1	39324653	C	A	ENST00000564288	ENSG00000127603	MACF1	TRUE	TRUE
chr1	39324653	C	G	ENST00000564288	ENSG00000127603	MACF1	TRUE	TRUE
chr1	39324655	G	T	ENST00000564288	ENSG00000127603	MACF1	TRUE	TRUE
chr1	39324658	G	T	ENST00000564288	ENSG00000127603	MACF1	TRUE	TRUE
chr1	39324670	A	T	ENST00000564288	ENSG00000127603	MACF1	TRUE	TRUE
chr1	39324673	A	T	ENST00000564288	ENSG00000127603	MACF1	TRUE	TRUE
chr1	39324676	G	T	ENST00000564288	ENSG00000127603	MACF1	TRUE	TRUE
chr1	39324679	C	T	ENST00000564288	ENSG00000127603	MACF1	TRUE	TRUE
chr1	39324688	G	T	ENST00000564288	ENSG00000127603	MACF1	TRUE	TRUE
chr1	39324697	A	T	ENST00000564288	ENSG00000127603	MACF1	TRUE	TRUE
chr1	39324704	C	A	ENST00000564288	ENSG00000127603	MACF1	TRUE	TRUE
chr1	39324704	C	G	ENST00000564288	ENSG00000127603	MACF1	TRUE	TRUE
chr1	39324706	C	T	ENST00000564288	ENSG00000127603	MACF1	TRUE	TRUE
chr1	39324716	T	A	ENST00000564288	ENSG00000127603	MACF1	TRUE	TRUE
chr1	39324721	A	T	ENST00000564288	ENSG00000127603	MACF1	TRUE	TRUE
chr1	39324733	A	T	ENST00000564288	ENSG00000127603	MACF1	TRUE	TRUE
chr1	39324735	G	A	ENST00000564288	ENSG00000127603	MACF1	TRUE	FALSE
chr1	39324735	G	C	ENST00000564288	ENSG00000127603	MACF1	TRUE	TRUE
chr1	39324735	G	T	ENST00000564288	ENSG00000127603	MACF1	TRUE	FALSE
chr1	39324736	T	A	ENST00000564288	ENSG00000127603	MACF1	TRUE	FALSE
chr1	39324736	T	C	ENST00000564288	ENSG00000127603	MACF1	TRUE	FALSE
chr1	39324736	T	G	ENST00000564288	ENSG00000127603	MACF1	TRUE	FALSE
chr1	39327216	A	C	ENST00000564288	ENSG00000127603	MACF1	TRUE	FALSE
chr1	39327216	A	G	ENST00000564288	ENSG00000127603	MACF1	TRUE	FALSE
chr1	39327216	A	T	ENST00000564288	ENSG00000127603	MACF1	TRUE	FALSE
chr1	39327217	G	A	ENST00000564288	ENSG00000127603	MACF1	TRUE	FALSE
chr1	39327217	G	C	ENST00000564288	ENSG00000127603	MACF1	TRUE	FALSE
chr1	39327217	G	T	ENST00000564288	ENSG00000127603	MACF1	TRUE	FALSE
chr1	39327223	C	A	ENST00000564288	ENSG00000127603	MACF1	TRUE	TRUE
chr1	39327223	C	G	ENST00000564288	ENSG00000127603	MACF1	TRUE	TRUE
chr1	39327225	G	T	ENST00000564288	ENSG00000127603	MACF1	TRUE	TRUE
chr1	39327228	A	T	ENST00000564288	ENSG00000127603	MACF1	TRUE	TRUE
chr1	39327231	G	T	ENST00000564288	ENSG00000127603	MACF1	TRUE	TRUE
chr1	39327234	A	T	ENST00000564288	ENSG00000127603	MACF1	TRUE	TRUE
chr1	39327237	A	T	ENST00000564288	ENSG00000127603	MACF1	TRUE	TRUE
chr1	39327240	C	T	ENST00000564288	ENSG00000127603	MACF1	TRUE	TRUE
chr1	39327249	G	T	ENST00000564288	ENSG00000127603	MACF1	TRUE	TRUE
chr1	39327252	C	T	ENST00000564288	ENSG00000127603	MACF1	TRUE	TRUE
chr1	39327256	T	A	ENST00000564288	ENSG00000127603	MACF1	TRUE	TRUE
chr1	39327270	A	T	ENST00000564288	ENSG00000127603	MACF1	TRUE	TRUE
chr1	39327278	C	A	ENST00000564288	ENSG00000127603	MACF1	TRUE	TRUE
chr1	39327278	C	G	ENST00000564288	ENSG00000127603	MACF1	TRUE	TRUE
chr1	39327290	T	A	ENST00000564288	ENSG00000127603	MACF1	TRUE	TRUE
chr1	39327306	C	T	ENST00000564288	ENSG00000127603	MACF1	TRUE	TRUE
chr1	39327312	C	T	ENST00000564288	ENSG00000127603	MACF1	TRUE	TRUE
chr1	39327315	C	T	ENST00000564288	ENSG00000127603	MACF1	TRUE	TRUE
chr1	39327321	C	T	ENST00000564288	ENSG00000127603	MACF1	TRUE	TRUE
chr1	39327327	C	T	ENST00000564288	ENSG00000127603	MACF1	TRUE	TRUE
chr1	39327331	T	A	ENST00000564288	ENSG00000127603	MACF1	TRUE	TRUE
chr1	39327339	C	T	ENST00000564288	ENSG00000127603	MACF1	TRUE	TRUE
chr1	39327345	G	T	ENST00000564288	ENSG00000127603	MACF1	TRUE	TRUE
chr1	39327348	C	T	ENST00000564288	ENSG00000127603	MACF1	TRUE	TRUE
chr1	39327351	A	T	ENST00000564288	ENSG00000127603	MACF1	TRUE	TRUE
chr1	39327354	G	A	ENST00000564288	ENSG00000127603	MACF1	TRUE	FALSE
chr1	39327354	G	C	ENST00000564288	ENSG00000127603	MACF1	TRUE	FALSE
chr1	39327354	G	T	ENST00000564288	ENSG00000127603	MACF1	TRUE	FALSE
chr1	39327355	T	A	ENST00000564288	ENSG00000127603	MACF1	TRUE	FALSE
chr1	39327355	T	C	ENST00000564288	ENSG00000127603	MACF1	TRUE	FALSE
chr1	39327355	T	G	ENST00000564288	ENSG00000127603	MACF1	TRUE	FALSE
chr1	39331201	A	C	ENST00000564288	ENSG00000127603	MACF1	TRUE	FALSE
chr1	39331201	A	G	ENST00000564288	ENSG00000127603	MACF1	TRUE	FALSE
chr1	39331201	A	T	ENST00000564288	ENSG00000127603	MACF1	TRUE	FALSE
chr1	39331202	G	A	ENST00000564288	ENSG00000127603	MACF1	TRUE	FALSE
chr1	39331202	G	C	ENST00000564288	ENSG00000127603	MACF1	TRUE	FALSE
chr1	39331202	G	T	ENST00000564288	ENSG00000127603	MACF1	TRUE	FALSE
chr1	39331203	G	T	ENST00000564288	ENSG00000127603	MACF1
chr1	39331208	C	A	ENST00000564288	ENSG00000127603	MACF1
chr1	39331209	A	T	ENST00000564288	ENSG00000127603	MACF1
chr1	39331245	G	T	ENST00000564288	ENSG00000127603	MACF1
chr1	39331263	A	T	ENST00000564288	ENSG00000127603	MACF1
chr1	39331272	C	T	ENST00000564288	ENSG00000127603	MACF1
chr1	39331275	A	T	ENST00000564288	ENSG00000127603	MACF1
chr1	39331290	C	T	ENST00000564288	ENSG00000127603	MACF1
chr1	39331314	G	T	ENST00000564288	ENSG00000127603	MACF1	TRUE	TRUE
chr1	39331320	C	T	ENST00000564288	ENSG00000127603	MACF1	TRUE	TRUE
chr1	39331350	G	T	ENST00000564288	ENSG00000127603	MACF1	TRUE	TRUE
chr1	39331359	G	T	ENST00000564288	ENSG00000127603	MACF1	TRUE	TRUE
chr1	39331372	T	A	ENST00000564288	ENSG00000127603	MACF1	TRUE	TRUE
chr1	39331374	G	T	ENST00000564288	ENSG00000127603	MACF1	TRUE	TRUE
chr1	39331377	G	T	ENST00000564288	ENSG00000127603	MACF1	TRUE	TRUE
chr1	39331389	A	T	ENST00000564288	ENSG00000127603	MACF1	TRUE	TRUE
chr1	39331407	C	T	ENST00000564288	ENSG00000127603	MACF1	TRUE	TRUE
chr1	39331415	C	A	ENST00000564288	ENSG00000127603	MACF1	TRUE	TRUE
chr1	39331415	C	G	ENST00000564288	ENSG00000127603	MACF1	TRUE	TRUE
chr1	39331416	C	T	ENST00000564288	ENSG00000127603	MACF1	TRUE	TRUE
chr1	39331419	C	T	ENST00000564288	ENSG00000127603	MACF1	TRUE	TRUE
chr1	39331428	G	T	ENST00000564288	ENSG00000127603	MACF1	TRUE	TRUE
chr1	39331434	C	T	ENST00000564288	ENSG00000127603	MACF1	TRUE	TRUE
chr1	39331450	T	A	ENST00000564288	ENSG00000127603	MACF1	TRUE	TRUE
chr1	39331450	T	G	ENST00000564288	ENSG00000127603	MACF1	TRUE	TRUE
chr1	39331467	G	T	ENST00000564288	ENSG00000127603	MACF1	TRUE	TRUE
chr1	39331473	A	T	ENST00000564288	ENSG00000127603	MACF1	TRUE	TRUE
chr1	39331494	G	T	ENST00000564288	ENSG00000127603	MACF1	TRUE	TRUE
chr1	39331503	G	T	ENST00000564288	ENSG00000127603	MACF1	TRUE	TRUE
chr1	39331506	A	T	ENST00000564288	ENSG00000127603	MACF1	TRUE	TRUE
chr1	39331509	A	T	ENST00000564288	ENSG00000127603	MACF1	TRUE	TRUE
chr1	39331521	G	T	ENST00000564288	ENSG00000127603	MACF1	TRUE	TRUE
chr1	39331530	G	T	ENST00000564288	ENSG00000127603	MACF1	TRUE	TRUE
chr1	39331536	A	T	ENST00000564288	ENSG00000127603	MACF1	TRUE	TRUE
chr1	39331543	T	A	ENST00000564288	ENSG00000127603	MACF1	TRUE	TRUE
chr1	39331543	T	G	ENST00000564288	ENSG00000127603	MACF1	TRUE	TRUE
chr1	39331545	G	T	ENST00000564288	ENSG00000127603	MACF1	TRUE	TRUE
chr1	39331563	G	T	ENST00000564288	ENSG00000127603	MACF1	TRUE	TRUE
chr1	39331587	G	T	ENST00000564288	ENSG00000127603	MACF1	TRUE	TRUE
chr1	39331595	T	A	ENST00000564288	ENSG00000127603	MACF1	TRUE	TRUE
chr1	39331605	G	T	ENST00000564288	ENSG00000127603	MACF1	TRUE	TRUE
chr1	39331608	G	T	ENST00000564288	ENSG00000127603	MACF1	TRUE	TRUE
chr1	39331620	C	T	ENST00000564288	ENSG00000127603	MACF1	TRUE	TRUE
chr1	39331639	G	A	ENST00000564288	ENSG00000127603	MACF1	TRUE	TRUE
chr1	39331640	G	A	ENST00000564288	ENSG00000127603	MACF1	TRUE	TRUE
chr1	39331648	C	A	ENST00000564288	ENSG00000127603	MACF1	TRUE	TRUE
chr1	39331648	C	G	ENST00000564288	ENSG00000127603	MACF1	TRUE	TRUE
chr1	39331654	T	A	ENST00000564288	ENSG00000127603	MACF1	TRUE	TRUE
chr1	39331654	T	G	ENST00000564288	ENSG00000127603	MACF1	TRUE	TRUE
chr1	39331656	G	T	ENST00000564288	ENSG00000127603	MACF1	TRUE	TRUE
chr1	39331664	T	A	ENST00000564288	ENSG00000127603	MACF1	TRUE	TRUE
chr1	39331664	T	G	ENST00000564288	ENSG00000127603	MACF1	TRUE	TRUE
chr1	39331668	A	T	ENST00000564288	ENSG00000127603	MACF1	TRUE	TRUE
chr1	39331677	A	T	ENST00000564288	ENSG00000127603	MACF1	TRUE	TRUE
chr1	39331684	T	A	ENST00000564288	ENSG00000127603	MACF1	TRUE	TRUE
chr1	39331704	G	T	ENST00000564288	ENSG00000127603	MACF1	TRUE	TRUE
chr1	39331707	A	T	ENST00000564288	ENSG00000127603	MACF1	TRUE	TRUE
chr1	39331717	T	A	ENST00000564288	ENSG00000127603	MACF1	TRUE	TRUE
chr1	39331731	C	T	ENST00000564288	ENSG00000127603	MACF1	TRUE	TRUE
chr1	39331734	C	T	ENST00000564288	ENSG00000127603	MACF1	TRUE	TRUE
chr1	39331739	T	A	ENST00000564288	ENSG00000127603	MACF1	TRUE	TRUE
chr1	39331749	C	T	ENST00000564288	ENSG00000127603	MACF1	TRUE	TRUE
chr1	39331752	G	T	ENST00000564288	ENSG00000127603	MACF1	TRUE	TRUE
chr1	39331756	C	A	ENST00000564288	ENSG00000127603	MACF1	TRUE	TRUE
chr1	39331756	C	G	ENST00000564288	ENSG00000127603	MACF1	TRUE	TRUE
chr1	39331758	G	T	ENST00000564288	ENSG00000127603	MACF1	TRUE	TRUE
chr1	39331764	A	T	ENST00000564288	ENSG00000127603	MACF1	TRUE	TRUE
chr1	39331768	T	A	ENST00000564288	ENSG00000127603	MACF1	TRUE	TRUE
chr1	39331768	T	G	ENST00000564288	ENSG00000127603	MACF1	TRUE	TRUE
chr1	39331779	A	T	ENST00000564288	ENSG00000127603	MACF1	TRUE	TRUE
chr1	39331782	C	T	ENST00000564288	ENSG00000127603	MACF1	TRUE	TRUE
chr1	39331786	T	A	ENST00000564288	ENSG00000127603	MACF1	TRUE	TRUE
chr1	39331807	T	A	ENST00000564288	ENSG00000127603	MACF1	TRUE	TRUE
chr1	39331809	A	T	ENST00000564288	ENSG00000127603	MACF1	TRUE	TRUE
chr1	39331813	C	A	ENST00000564288	ENSG00000127603	MACF1	TRUE	TRUE
chr1	39331813	C	G	ENST00000564288	ENSG00000127603	MACF1	TRUE	TRUE
chr1	39331821	A	T	ENST00000564288	ENSG00000127603	MACF1	TRUE	TRUE
chr1	39331845	C	T	ENST00000564288	ENSG00000127603	MACF1	TRUE	TRUE
chr1	39331848	G	T	ENST00000564288	ENSG00000127603	MACF1	TRUE	TRUE
chr1	39331866	C	T	ENST00000564288	ENSG00000127603	MACF1	TRUE	TRUE
chr1	39331882	T	A	ENST00000564288	ENSG00000127603	MACF1	TRUE	TRUE
chr1	39331887	G	T	ENST00000564288	ENSG00000127603	MACF1	TRUE	TRUE
chr1	39331893	C	T	ENST00000564288	ENSG00000127603	MACF1	TRUE	TRUE
chr1	39331923	A	T	ENST00000564288	ENSG00000127603	MACF1	TRUE	TRUE
chr1	39331929	G	T	ENST00000564288	ENSG00000127603	MACF1	TRUE	TRUE
chr1	39331935	A	T	ENST00000564288	ENSG00000127603	MACF1	TRUE	TRUE
chr1	39331947	G	T	ENST00000564288	ENSG00000127603	MACF1	TRUE	TRUE
chr1	39331950	G	T	ENST00000564288	ENSG00000127603	MACF1	TRUE	TRUE
chr1	39331959	A	T	ENST00000564288	ENSG00000127603	MACF1	TRUE	TRUE
chr1	39331977	C	T	ENST00000564288	ENSG00000127603	MACF1	TRUE	TRUE
chr1	39331991	T	A	ENST00000564288	ENSG00000127603	MACF1	TRUE	TRUE
chr1	39332007	C	T	ENST00000564288	ENSG00000127603	MACF1	TRUE	TRUE
chr1	39332013	C	T	ENST00000564288	ENSG00000127603	MACF1	TRUE	TRUE
chr1	39332019	G	T	ENST00000564288	ENSG00000127603	MACF1	TRUE	TRUE
chr1	39332046	C	T	ENST00000564288	ENSG00000127603	MACF1	TRUE	TRUE
chr1	39332064	G	T	ENST00000564288	ENSG00000127603	MACF1	TRUE	TRUE
chr1	39332094	A	T	ENST00000564288	ENSG00000127603	MACF1	TRUE	TRUE
chr1	39332115	G	T	ENST00000564288	ENSG00000127603	MACF1	TRUE	TRUE
chr1	39332125	G	A	ENST00000564288	ENSG00000127603	MACF1	TRUE	TRUE
chr1	39332126	G	A	ENST00000564288	ENSG00000127603	MACF1	TRUE	TRUE
chr1	39332128	C	A	ENST00000564288	ENSG00000127603	MACF1	TRUE	TRUE
chr1	39332128	C	G	ENST00000564288	ENSG00000127603	MACF1	TRUE	TRUE
chr1	39332140	T	A	ENST00000564288	ENSG00000127603	MACF1	TRUE	TRUE
chr1	39332146	G	A	ENST00000564288	ENSG00000127603	MACF1	TRUE	TRUE
chr1	39332147	G	A	ENST00000564288	ENSG00000127603	MACF1	TRUE	TRUE
chr1	39332151	G	T	ENST00000564288	ENSG00000127603	MACF1	TRUE	TRUE
chr1	39332157	G	T	ENST00000564288	ENSG00000127603	MACF1	TRUE	TRUE
chr1	39332160	G	T	ENST00000564288	ENSG00000127603	MACF1	TRUE	TRUE
chr1	39332187	G	T	ENST00000564288	ENSG00000127603	MACF1	TRUE	TRUE
chr1	39332190	C	T	ENST00000564288	ENSG00000127603	MACF1	TRUE	TRUE
chr1	39332208	G	T	ENST00000564288	ENSG00000127603	MACF1	TRUE	TRUE
chr1	39332220	A	T	ENST00000564288	ENSG00000127603	MACF1	TRUE	TRUE
chr1	39332235	C	T	ENST00000564288	ENSG00000127603	MACF1	TRUE	TRUE
chr1	39332238	C	T	ENST00000564288	ENSG00000127603	MACF1	TRUE	TRUE
chr1	39332247	A	T	ENST00000564288	ENSG00000127603	MACF1	TRUE	TRUE
chr1	39332274	G	T	ENST00000564288	ENSG00000127603	MACF1	TRUE	TRUE
chr1	39332281	T	A	ENST00000564288	ENSG00000127603	MACF1	TRUE	TRUE
chr1	39332287	G	A	ENST00000564288	ENSG00000127603	MACF1	TRUE	TRUE
chr1	39332288	G	A	ENST00000564288	ENSG00000127603	MACF1	TRUE	TRUE
chr1	39332289	A	T	ENST00000564288	ENSG00000127603	MACF1	TRUE	TRUE
chr1	39332292	A	T	ENST00000564288	ENSG00000127603	MACF1	TRUE	TRUE
chr1	39332301	G	T	ENST00000564288	ENSG00000127603	MACF1	TRUE	TRUE
chr1	39332319	A	T	ENST00000564288	ENSG00000127603	MACF1	TRUE	TRUE
chr1	39332338	T	A	ENST00000564288	ENSG00000127603	MACF1	TRUE	TRUE
chr1	39332338	T	G	ENST00000564288	ENSG00000127603	MACF1	TRUE	TRUE
chr1	39332340	A	T	ENST00000564288	ENSG00000127603	MACF1	TRUE	TRUE
chr1	39332344	C	A	ENST00000564288	ENSG00000127603	MACF1	TRUE	TRUE
chr1	39332351	T	A	ENST00000564288	ENSG00000127603	MACF1	TRUE	TRUE
chr1	39332376	C	T	ENST00000564288	ENSG00000127603	MACF1	TRUE	TRUE
chr1	39332394	G	T	ENST00000564288	ENSG00000127603	MACF1	TRUE	TRUE
chr1	39332397	C	T	ENST00000564288	ENSG00000127603	MACF1	TRUE	TRUE
chr1	39332412	G	T	ENST00000564288	ENSG00000127603	MACF1	TRUE	TRUE
chr1	39332432	C	A	ENST00000564288	ENSG00000127603	MACF1	TRUE	TRUE
chr1	39332436	A	T	ENST00000564288	ENSG00000127603	MACF1	TRUE	TRUE
chr1	39332448	A	T	ENST00000564288	ENSG00000127603	MACF1	TRUE	TRUE
chr1	39332463	C	T	ENST00000564288	ENSG00000127603	MACF1	TRUE	TRUE
chr1	39332469	G	T	ENST00000564288	ENSG00000127603	MACF1	TRUE	TRUE
chr1	39332479	T	A	ENST00000564288	ENSG00000127603	MACF1	TRUE	TRUE
chr1	39332484	C	T	ENST00000564288	ENSG00000127603	MACF1	TRUE	TRUE
chr1	39332504	T	A	ENST00000564288	ENSG00000127603	MACF1	TRUE	TRUE
chr1	39332504	T	G	ENST00000564288	ENSG00000127603	MACF1	TRUE	TRUE
chr1	39332514	C	T	ENST00000564288	ENSG00000127603	MACF1	TRUE	TRUE
chr1	39332520	G	T	ENST00000564288	ENSG00000127603	MACF1	TRUE	TRUE
chr1	39332523	C	T	ENST00000564288	ENSG00000127603	MACF1	TRUE	TRUE
chr1	39332539	T	A	ENST00000564288	ENSG00000127603	MACF1	TRUE	TRUE
chr1	39332539	T	G	ENST00000564288	ENSG00000127603	MACF1	TRUE	TRUE
chr1	39332544	A	T	ENST00000564288	ENSG00000127603	MACF1	TRUE	TRUE
chr1	39332547	G	T	ENST00000564288	ENSG00000127603	MACF1	TRUE	TRUE
chr1	39332556	G	T	ENST00000564288	ENSG00000127603	MACF1	TRUE	TRUE
chr1	39332571	A	T	ENST00000564288	ENSG00000127603	MACF1	TRUE	TRUE
chr1	39332577	G	T	ENST00000564288	ENSG00000127603	MACF1	TRUE	TRUE
chr1	39332582	T	A	ENST00000564288	ENSG00000127603	MACF1	TRUE	TRUE
chr1	39332582	T	G	ENST00000564288	ENSG00000127603	MACF1	TRUE	TRUE
chr1	39332583	C	T	ENST00000564288	ENSG00000127603	MACF1	TRUE	TRUE
chr1	39332598	A	T	ENST00000564288	ENSG00000127603	MACF1	TRUE	TRUE
chr1	39332607	G	T	ENST00000564288	ENSG00000127603	MACF1	TRUE	TRUE
chr1	39332619	C	T	ENST00000564288	ENSG00000127603	MACF1	TRUE	TRUE
chr1	39332625	C	T	ENST00000564288	ENSG00000127603	MACF1	TRUE	TRUE
chr1	39332628	A	T	ENST00000564288	ENSG00000127603	MACF1	TRUE	TRUE
chr1	39332637	G	T	ENST00000564288	ENSG00000127603	MACF1	TRUE	TRUE
chr1	39332640	G	T	ENST00000564288	ENSG00000127603	MACF1	TRUE	TRUE
chr1	39332644	T	A	ENST00000564288	ENSG00000127603	MACF1	TRUE	TRUE
chr1	39332646	C	T	ENST00000564288	ENSG00000127603	MACF1	TRUE	TRUE
chr1	39332649	G	T	ENST00000564288	ENSG00000127603	MACF1	TRUE	TRUE
chr1	39332653	C	A	ENST00000564288	ENSG00000127603	MACF1	TRUE	TRUE
chr1	39332653	C	G	ENST00000564288	ENSG00000127603	MACF1	TRUE	TRUE
chr1	39332664	A	T	ENST00000564288	ENSG00000127603	MACF1	TRUE	TRUE
chr1	39332671	C	A	ENST00000564288	ENSG00000127603	MACF1	TRUE	TRUE
chr1	39332671	C	G	ENST00000564288	ENSG00000127603	MACF1	TRUE	TRUE
chr1	39332673	G	T	ENST00000564288	ENSG00000127603	MACF1	TRUE	TRUE
chr1	39332692	G	A	ENST00000564288	ENSG00000127603	MACF1	TRUE	TRUE
chr1	39332693	G	A	ENST00000564288	ENSG00000127603	MACF1	TRUE	TRUE
chr1	39332709	G	T	ENST00000564288	ENSG00000127603	MACF1	TRUE	TRUE
chr1	39332715	C	T	ENST00000564288	ENSG00000127603	MACF1	TRUE	TRUE
chr1	39332727	C	T	ENST00000564288	ENSG00000127603	MACF1	TRUE	TRUE
chr1	39332733	A	T	ENST00000564288	ENSG00000127603	MACF1	TRUE	TRUE
chr1	39332736	G	T	ENST00000564288	ENSG00000127603	MACF1	TRUE	TRUE
chr1	39332741	T	A	ENST00000564288	ENSG00000127603	MACF1	TRUE	TRUE
chr1	39332741	T	G	ENST00000564288	ENSG00000127603	MACF1	TRUE	TRUE
chr1	39332751	G	T	ENST00000564288	ENSG00000127603	MACF1	TRUE	TRUE
chr1	39332759	C	A	ENST00000564288	ENSG00000127603	MACF1	TRUE	TRUE
chr1	39332766	G	T	ENST00000564288	ENSG00000127603	MACF1	TRUE	TRUE
chr1	39332769	A	T	ENST00000564288	ENSG00000127603	MACF1	TRUE	TRUE
chr1	39332775	A	T	ENST00000564288	ENSG00000127603	MACF1	TRUE	TRUE
chr1	39332778	A	T	ENST00000564288	ENSG00000127603	MACF1	TRUE	TRUE
chr1	39332790	G	T	ENST00000564288	ENSG00000127603	MACF1	TRUE	TRUE
chr1	39332796	G	T	ENST00000564288	ENSG00000127603	MACF1	TRUE	TRUE
chr1	39332811	G	T	ENST00000564288	ENSG00000127603	MACF1	TRUE	TRUE
chr1	39332820	G	T	ENST00000564288	ENSG00000127603	MACF1	TRUE	TRUE
chr1	39332823	C	T	ENST00000564288	ENSG00000127603	MACF1	TRUE	TRUE
chr1	39332838	G	T	ENST00000564288	ENSG00000127603	MACF1	TRUE	TRUE
chr1	39332841	C	T	ENST00000564288	ENSG00000127603	MACF1	TRUE	TRUE
chr1	39332844	A	T	ENST00000564288	ENSG00000127603	MACF1	TRUE	TRUE
chr1	39332847	G	T	ENST00000564288	ENSG00000127603	MACF1	TRUE	TRUE
chr1	39332850	A	T	ENST00000564288	ENSG00000127603	MACF1	TRUE	TRUE
chr1	39332872	T	A	ENST00000564288	ENSG00000127603	MACF1	TRUE	TRUE
chr1	39332874	A	T	ENST00000564288	ENSG00000127603	MACF1	TRUE	TRUE
chr1	39332886	A	T	ENST00000564288	ENSG00000127603	MACF1	TRUE	TRUE
chr1	39332892	A	T	ENST00000564288	ENSG00000127603	MACF1	TRUE	TRUE
chr1	39332896	T	A	ENST00000564288	ENSG00000127603	MACF1	TRUE	TRUE
chr1	39332896	T	G	ENST00000564288	ENSG00000127603	MACF1	TRUE	TRUE
chr1	39332898	G	T	ENST00000564288	ENSG00000127603	MACF1	TRUE	TRUE
chr1	39332904	C	T	ENST00000564288	ENSG00000127603	MACF1	TRUE	TRUE
chr1	39332910	C	T	ENST00000564288	ENSG00000127603	MACF1	TRUE	TRUE
chr1	39332914	T	A	ENST00000564288	ENSG00000127603	MACF1	TRUE	TRUE
chr1	39332925	C	T	ENST00000564288	ENSG00000127603	MACF1	TRUE	TRUE
chr1	39332931	G	T	ENST00000564288	ENSG00000127603	MACF1	TRUE	TRUE
chr1	39332937	C	T	ENST00000564288	ENSG00000127603	MACF1	TRUE	TRUE
chr1	39332955	A	T	ENST00000564288	ENSG00000127603	MACF1	TRUE	TRUE
chr1	39332958	G	T	ENST00000564288	ENSG00000127603	MACF1	TRUE	TRUE
chr1	39332973	G	T	ENST00000564288	ENSG00000127603	MACF1	TRUE	TRUE
chr1	39333000	G	T	ENST00000564288	ENSG00000127603	MACF1	TRUE	TRUE
chr1	39333006	G	T	ENST00000564288	ENSG00000127603	MACF1	TRUE	TRUE
chr1	39333019	T	A	ENST00000564288	ENSG00000127603	MACF1	TRUE	TRUE
chr1	39333030	A	T	ENST00000564288	ENSG00000127603	MACF1	TRUE	TRUE
chr1	39333048	G	T	ENST00000564288	ENSG00000127603	MACF1	TRUE	TRUE
chr1	39333057	A	T	ENST00000564288	ENSG00000127603	MACF1	TRUE	TRUE
chr1	39333060	A	T	ENST00000564288	ENSG00000127603	MACF1	TRUE	TRUE
chr1	39333063	G	T	ENST00000564288	ENSG00000127603	MACF1	TRUE	TRUE
chr1	39333069	C	T	ENST00000564288	ENSG00000127603	MACF1	TRUE	TRUE
chr1	39333078	A	T	ENST00000564288	ENSG00000127603	MACF1	TRUE	TRUE
chr1	39333098	T	A	ENST00000564288	ENSG00000127603	MACF1	TRUE	TRUE
chr1	39333099	C	T	ENST00000564288	ENSG00000127603	MACF1	TRUE	TRUE
chr1	39333105	G	T	ENST00000564288	ENSG00000127603	MACF1	TRUE	TRUE
chr1	39333108	C	T	ENST00000564288	ENSG00000127603	MACF1	TRUE	TRUE
chr1	39333123	G	T	ENST00000564288	ENSG00000127603	MACF1	TRUE	TRUE
chr1	39333129	G	T	ENST00000564288	ENSG00000127603	MACF1	TRUE	TRUE
chr1	39333134	T	A	ENST00000564288	ENSG00000127603	MACF1	TRUE	TRUE
chr1	39333134	T	G	ENST00000564288	ENSG00000127603	MACF1
chr1	39333144	G	T	ENST00000564288	ENSG00000127603	MACF1	TRUE	TRUE
chr1	39333150	G	T	ENST00000564288	ENSG00000127603	MACF1	TRUE	TRUE
chr1	39333153	G	T	ENST00000564288	ENSG00000127603	MACF1	TRUE	TRUE
chr1	39333165	A	T	ENST00000564288	ENSG00000127603	MACF1	TRUE	TRUE
chr1	39333171	C	T	ENST00000564288	ENSG00000127603	MACF1	TRUE	TRUE
chr1	39333177	A	T	ENST00000564288	ENSG00000127603	MACF1	TRUE	TRUE
chr1	39333180	A	T	ENST00000564288	ENSG00000127603	MACF1	TRUE	TRUE
chr1	39333184	T	A	ENST00000564288	ENSG00000127603	MACF1	TRUE	TRUE
chr1	39333184	T	G	ENST00000564288	ENSG00000127603	MACF1	TRUE	TRUE
chr1	39333186	C	T	ENST00000564288	ENSG00000127603	MACF1	TRUE	TRUE
chr1	39333192	C	T	ENST00000564288	ENSG00000127603	MACF1	TRUE	TRUE
chr1	39333198	A	T	ENST00000564288	ENSG00000127603	MACF1	TRUE	TRUE
chr1	39333201	A	T	ENST00000564288	ENSG00000127603	MACF1	TRUE	TRUE
chr1	39333216	A	T	ENST00000564288	ENSG00000127603	MACF1	TRUE	TRUE
chr1	39333220	T	A	ENST00000564288	ENSG00000127603	MACF1	TRUE	TRUE
chr1	39333220	T	G	ENST00000564288	ENSG00000127603	MACF1	TRUE	TRUE
chr1	39333222	G	T	ENST00000564288	ENSG00000127603	MACF1	TRUE	TRUE
chr1	39333228	A	T	ENST00000564288	ENSG00000127603	MACF1	TRUE	TRUE
chr1	39333234	G	T	ENST00000564288	ENSG00000127603	MACF1	TRUE	TRUE
chr1	39333264	A	T	ENST00000564288	ENSG00000127603	MACF1	TRUE	TRUE
chr1	39333267	A	T	ENST00000564288	ENSG00000127603	MACF1	TRUE	TRUE
chr1	39333270	G	T	ENST00000564288	ENSG00000127603	MACF1	TRUE	TRUE
chr1	39333277	T	A	ENST00000564288	ENSG00000127603	MACF1	TRUE	TRUE
chr1	39333277	T	G	ENST00000564288	ENSG00000127603	MACF1	TRUE	TRUE
chr1	39333279	A	T	ENST00000564288	ENSG00000127603	MACF1	TRUE	TRUE
chr1	39333282	A	T	ENST00000564288	ENSG00000127603	MACF1	TRUE	TRUE
chr1	39333297	A	T	ENST00000564288	ENSG00000127603	MACF1	TRUE	TRUE
chr1	39333309	A	T	ENST00000564288	ENSG00000127603	MACF1	TRUE	TRUE
chr1	39333312	G	T	ENST00000564288	ENSG00000127603	MACF1	TRUE	TRUE
chr1	39333318	C	T	ENST00000564288	ENSG00000127603	MACF1	TRUE	TRUE
chr1	39333321	G	T	ENST00000564288	ENSG00000127603	MACF1	TRUE	TRUE
chr1	39333327	C	T	ENST00000564288	ENSG00000127603	MACF1	TRUE	TRUE
chr1	39333358	C	A	ENST00000564288	ENSG00000127603	MACF1	TRUE	TRUE
chr1	39333358	C	G	ENST00000564288	ENSG00000127603	MACF1	TRUE	TRUE
chr1	39333360	G	T	ENST00000564288	ENSG00000127603	MACF1	TRUE	TRUE
chr1	39333363	A	T	ENST00000564288	ENSG00000127603	MACF1	TRUE	TRUE
chr1	39333372	G	T	ENST00000564288	ENSG00000127603	MACF1	TRUE	TRUE
chr1	39333375	G	T	ENST00000564288	ENSG00000127603	MACF1	TRUE	TRUE
chr1	39333390	G	T	ENST00000564288	ENSG00000127603	MACF1	TRUE	TRUE
chr1	39333403	C	A	ENST00000564288	ENSG00000127603	MACF1	TRUE	TRUE
chr1	39333403	C	G	ENST00000564288	ENSG00000127603	MACF1	TRUE	TRUE
chr1	39333407	C	A	ENST00000564288	ENSG00000127603	MACF1	TRUE	TRUE
chr1	39333418	T	A	ENST00000564288	ENSG00000127603	MACF1	TRUE	TRUE
chr1	39333418	T	G	ENST00000564288	ENSG00000127603	MACF1	TRUE	TRUE
chr1	39333420	G	T	ENST00000564288	ENSG00000127603	MACF1	TRUE	TRUE
chr1	39333424	T	A	ENST00000564288	ENSG00000127603	MACF1	TRUE	TRUE
chr1	39333429	G	T	ENST00000564288	ENSG00000127603	MACF1	TRUE	TRUE
chr1	39333432	G	T	ENST00000564288	ENSG00000127603	MACF1	TRUE	TRUE
chr1	39333442	T	A	ENST00000564288	ENSG00000127603	MACF1	TRUE	TRUE
chr1	39333442	T	G	ENST00000564288	ENSG00000127603	MACF1	TRUE	TRUE
chr1	39333451	T	A	ENST00000564288	ENSG00000127603	MACF1	TRUE	TRUE
chr1	39333451	T	G	ENST00000564288	ENSG00000127603	MACF1	TRUE	TRUE
chr1	39333459	C	T	ENST00000564288	ENSG00000127603	MACF1	TRUE	TRUE
chr1	39333463	T	A	ENST00000564288	ENSG00000127603	MACF1	TRUE	TRUE
chr1	39333463	T	G	ENST00000564288	ENSG00000127603	MACF1	TRUE	TRUE
chr1	39333486	G	T	ENST00000564288	ENSG00000127603	MACF1	TRUE	TRUE
chr1	39333489	C	T	ENST00000564288	ENSG00000127603	MACF1	TRUE	TRUE
chr1	39333498	C	T	ENST00000564288	ENSG00000127603	MACF1	TRUE	TRUE
chr1	39333501	A	T	ENST00000564288	ENSG00000127603	MACF1	TRUE	TRUE
chr1	39333508	T	A	ENST00000564288	ENSG00000127603	MACF1	TRUE	TRUE
chr1	39333508	T	G	ENST00000564288	ENSG00000127603	MACF1	TRUE	TRUE
chr1	39333516	G	T	ENST00000564288	ENSG00000127603	MACF1	TRUE	TRUE
chr1	39333528	C	T	ENST00000564288	ENSG00000127603	MACF1	TRUE	TRUE
chr1	39333558	A	T	ENST00000564288	ENSG00000127603	MACF1	TRUE	TRUE
chr1	39333567	G	T	ENST00000564288	ENSG00000127603	MACF1	TRUE	TRUE
chr1	39333570	A	T	ENST00000564288	ENSG00000127603	MACF1	TRUE	TRUE
chr1	39333585	C	T	ENST00000564288	ENSG00000127603	MACF1	TRUE	TRUE
chr1	39333603	C	T	ENST00000564288	ENSG00000127603	MACF1	TRUE	TRUE
chr1	39333611	T	A	ENST00000564288	ENSG00000127603	MACF1	TRUE	TRUE
chr1	39333612	G	T	ENST00000564288	ENSG00000127603	MACF1	TRUE	TRUE
chr1	39333619	T	A	ENST00000564288	ENSG00000127603	MACF1	TRUE	TRUE
chr1	39333627	G	T	ENST00000564288	ENSG00000127603	MACF1	TRUE	TRUE
chr1	39333630	G	T	ENST00000564288	ENSG00000127603	MACF1	TRUE	TRUE
chr1	39333642	G	T	ENST00000564288	ENSG00000127603	MACF1	TRUE	TRUE
chr1	39333657	G	T	ENST00000564288	ENSG00000127603	MACF1	TRUE	TRUE
chr1	39333660	A	T	ENST00000564288	ENSG00000127603	MACF1	TRUE	TRUE
chr1	39333664	T	A	ENST00000564288	ENSG00000127603	MACF1	TRUE	TRUE
chr1	39333664	T	G	ENST00000564288	ENSG00000127603	MACF1	TRUE	TRUE
chr1	39333667	T	A	ENST00000564288	ENSG00000127603	MACF1	TRUE	TRUE
chr1	39333667	T	G	ENST00000564288	ENSG00000127603	MACF1	TRUE	TRUE
chr1	39333690	A	T	ENST00000564288	ENSG00000127603	MACF1	TRUE	TRUE
chr1	39333709	T	A	ENST00000564288	ENSG00000127603	MACF1	TRUE	TRUE
chr1	39333709	T	G	ENST00000564288	ENSG00000127603	MACF1	TRUE	TRUE
chr1	39333723	C	T	ENST00000564288	ENSG00000127603	MACF1	TRUE	TRUE
chr1	39333734	C	A	ENST00000564288	ENSG00000127603	MACF1	TRUE	TRUE
chr1	39333741	A	T	ENST00000564288	ENSG00000127603	MACF1	TRUE	TRUE
chr1	39333759	G	T	ENST00000564288	ENSG00000127603	MACF1	TRUE	TRUE
chr1	39333771	A	T	ENST00000564288	ENSG00000127603	MACF1	TRUE	TRUE
chr1	39333774	G	T	ENST00000564288	ENSG00000127603	MACF1	TRUE	TRUE
chr1	39333786	A	T	ENST00000564288	ENSG00000127603	MACF1	TRUE	TRUE
chr1	39333793	T	A	ENST00000564288	ENSG00000127603	MACF1	TRUE	TRUE
chr1	39333793	T	G	ENST00000564288	ENSG00000127603	MACF1	TRUE	TRUE
chr1	39333795	G	T	ENST00000564288	ENSG00000127603	MACF1	TRUE	TRUE
chr1	39333801	C	T	ENST00000564288	ENSG00000127603	MACF1	TRUE	TRUE
chr1	39333816	G	T	ENST00000564288	ENSG00000127603	MACF1	TRUE	TRUE
chr1	39333831	A	T	ENST00000564288	ENSG00000127603	MACF1	TRUE	TRUE
chr1	39333834	C	T	ENST00000564288	ENSG00000127603	MACF1	TRUE	TRUE
chr1	39333840	A	T	ENST00000564288	ENSG00000127603	MACF1	TRUE	TRUE
chr1	39333843	A	T	ENST00000564288	ENSG00000127603	MACF1	TRUE	TRUE
chr1	39333850	C	A	ENST00000564288	ENSG00000127603	MACF1	TRUE	TRUE
chr1	39333850	C	G	ENST00000564288	ENSG00000127603	MACF1	TRUE	TRUE
chr1	39333859	T	A	ENST00000564288	ENSG00000127603	MACF1	TRUE	TRUE
chr1	39333865	C	A	ENST00000564288	ENSG00000127603	MACF1	TRUE	TRUE
chr1	39333865	C	G	ENST00000564288	ENSG00000127603	MACF1	TRUE	TRUE
chr1	39333877	T	A	ENST00000564288	ENSG00000127603	MACF1	TRUE	TRUE
chr1	39333894	C	T	ENST00000564288	ENSG00000127603	MACF1	TRUE	TRUE
chr1	39333900	G	T	ENST00000564288	ENSG00000127603	MACF1	TRUE	TRUE
chr1	39333915	G	T	ENST00000564288	ENSG00000127603	MACF1	TRUE	TRUE
chr1	39333918	A	T	ENST00000564288	ENSG00000127603	MACF1	TRUE	TRUE
chr1	39333927	A	T	ENST00000564288	ENSG00000127603	MACF1	TRUE	TRUE
chr1	39333933	A	T	ENST00000564288	ENSG00000127603	MACF1	TRUE	TRUE
chr1	39333942	G	T	ENST00000564288	ENSG00000127603	MACF1	TRUE	TRUE
chr1	39333945	A	T	ENST00000564288	ENSG00000127603	MACF1	TRUE	TRUE
chr1	39333957	G	T	ENST00000564288	ENSG00000127603	MACF1	TRUE	TRUE
chr1	39333960	A	T	ENST00000564288	ENSG00000127603	MACF1	TRUE	TRUE
chr1	39333964	T	A	ENST00000564288	ENSG00000127603	MACF1	TRUE	TRUE
chr1	39333964	T	G	ENST00000564288	ENSG00000127603	MACF1	TRUE	TRUE
chr1	39333973	T	A	ENST00000564288	ENSG00000127603	MACF1	TRUE	TRUE
chr1	39333973	T	G	ENST00000564288	ENSG00000127603	MACF1	TRUE	TRUE
chr1	39333975	C	T	ENST00000564288	ENSG00000127603	MACF1	TRUE	TRUE
chr1	39333981	G	T	ENST00000564288	ENSG00000127603	MACF1	TRUE	TRUE
chr1	39333990	G	T	ENST00000564288	ENSG00000127603	MACF1	TRUE	TRUE
chr1	39334011	A	T	ENST00000564288	ENSG00000127603	MACF1	TRUE	TRUE
chr1	39334021	T	A	ENST00000564288	ENSG00000127603	MACF1	TRUE	TRUE
chr1	39334021	T	G	ENST00000564288	ENSG00000127603	MACF1	TRUE	TRUE
chr1	39334032	C	T	ENST00000564288	ENSG00000127603	MACF1	TRUE	TRUE
chr1	39334044	A	T	ENST00000564288	ENSG00000127603	MACF1	TRUE	TRUE
chr1	39334054	T	A	ENST00000564288	ENSG00000127603	MACF1	TRUE	TRUE
chr1	39334056	G	T	ENST00000564288	ENSG00000127603	MACF1	TRUE	TRUE
chr1	39334059	A	T	ENST00000564288	ENSG00000127603	MACF1	TRUE	TRUE
chr1	39334062	G	T	ENST00000564288	ENSG00000127603	MACF1	TRUE	TRUE
chr1	39334065	G	T	ENST00000564288	ENSG00000127603	MACF1	TRUE	TRUE
chr1	39334078	T	A	ENST00000564288	ENSG00000127603	MACF1	TRUE	TRUE
chr1	39334081	T	A	ENST00000564288	ENSG00000127603	MACF1	TRUE	TRUE
chr1	39334086	A	T	ENST00000564288	ENSG00000127603	MACF1	TRUE	TRUE
chr1	39334089	C	T	ENST00000564288	ENSG00000127603	MACF1	TRUE	TRUE
chr1	39334101	G	T	ENST00000564288	ENSG00000127603	MACF1	TRUE	TRUE
chr1	39334131	A	T	ENST00000564288	ENSG00000127603	MACF1	TRUE	TRUE
chr1	39334155	A	T	ENST00000564288	ENSG00000127603	MACF1	TRUE	TRUE
chr1	39334165	T	A	ENST00000564288	ENSG00000127603	MACF1	TRUE	TRUE
chr1	39334165	T	G	ENST00000564288	ENSG00000127603	MACF1	TRUE	TRUE
chr1	39334173	G	T	ENST00000564288	ENSG00000127603	MACF1	TRUE	TRUE
chr1	39334180	T	A	ENST00000564288	ENSG00000127603	MACF1	TRUE	TRUE
chr1	39334180	T	G	ENST00000564288	ENSG00000127603	MACF1	TRUE	TRUE
chr1	39334185	G	T	ENST00000564288	ENSG00000127603	MACF1	TRUE	TRUE
chr1	39334188	A	T	ENST00000564288	ENSG00000127603	MACF1	TRUE	TRUE
chr1	39334194	A	T	ENST00000564288	ENSG00000127603	MACF1	TRUE	TRUE
chr1	39334197	A	T	ENST00000564288	ENSG00000127603	MACF1	TRUE	TRUE
chr1	39334203	G	T	ENST00000564288	ENSG00000127603	MACF1	TRUE	TRUE
chr1	39334210	T	A	ENST00000564288	ENSG00000127603	MACF1	TRUE	TRUE
chr1	39334210	T	G	ENST00000564288	ENSG00000127603	MACF1	TRUE	TRUE
chr1	39334221	C	T	ENST00000564288	ENSG00000127603	MACF1	TRUE	TRUE
chr1	39334236	G	T	ENST00000564288	ENSG00000127603	MACF1	TRUE	TRUE
chr1	39334242	A	T	ENST00000564288	ENSG00000127603	MACF1	TRUE	TRUE
chr1	39334245	G	T	ENST00000564288	ENSG00000127603	MACF1	TRUE	TRUE
chr1	39334263	A	T	ENST00000564288	ENSG00000127603	MACF1	TRUE	TRUE
chr1	39334272	A	T	ENST00000564288	ENSG00000127603	MACF1	TRUE	TRUE
chr1	39334276	T	A	ENST00000564288	ENSG00000127603	MACF1	TRUE	TRUE
chr1	39334276	T	G	ENST00000564288	ENSG00000127603	MACF1	TRUE	TRUE
chr1	39334291	C	A	ENST00000564288	ENSG00000127603	MACF1	TRUE	TRUE
chr1	39334291	C	G	ENST00000564288	ENSG00000127603	MACF1	TRUE	TRUE
chr1	39334299	A	T	ENST00000564288	ENSG00000127603	MACF1	TRUE	TRUE
chr1	39334302	A	T	ENST00000564288	ENSG00000127603	MACF1	TRUE	TRUE
chr1	39334305	G	T	ENST00000564288	ENSG00000127603	MACF1	TRUE	TRUE
chr1	39334311	C	T	ENST00000564288	ENSG00000127603	MACF1	TRUE	TRUE
chr1	39334314	G	T	ENST00000564288	ENSG00000127603	MACF1	TRUE	TRUE
chr1	39334320	C	T	ENST00000564288	ENSG00000127603	MACF1	TRUE	TRUE
chr1	39334332	G	T	ENST00000564288	ENSG00000127603	MACF1	TRUE	TRUE
chr1	39334359	C	T	ENST00000564288	ENSG00000127603	MACF1	TRUE	TRUE
chr1	39334362	A	T	ENST00000564288	ENSG00000127603	MACF1	TRUE	TRUE
chr1	39334366	T	A	ENST00000564288	ENSG00000127603	MACF1	TRUE	TRUE
chr1	39334372	T	A	ENST00000564288	ENSG00000127603	MACF1	TRUE	TRUE
chr1	39334377	G	T	ENST00000564288	ENSG00000127603	MACF1	TRUE	TRUE
chr1	39334383	A	T	ENST00000564288	ENSG00000127603	MACF1	TRUE	TRUE
chr1	39334386	A	T	ENST00000564288	ENSG00000127603	MACF1	TRUE	TRUE
chr1	39334389	G	T	ENST00000564288	ENSG00000127603	MACF1	TRUE	TRUE
chr1	39334392	G	T	ENST00000564288	ENSG00000127603	MACF1	TRUE	TRUE
chr1	39334399	T	A	ENST00000564288	ENSG00000127603	MACF1	TRUE	TRUE
chr1	39334399	T	G	ENST00000564288	ENSG00000127603	MACF1	TRUE	TRUE
chr1	39334407	G	T	ENST00000564288	ENSG00000127603	MACF1	TRUE	TRUE
chr1	39334417	T	A	ENST00000564288	ENSG00000127603	MACF1	TRUE	TRUE
chr1	39334425	G	T	ENST00000564288	ENSG00000127603	MACF1	TRUE	TRUE
chr1	39334452	G	T	ENST00000564288	ENSG00000127603	MACF1	TRUE	TRUE
chr1	39334460	C	A	ENST00000564288	ENSG00000127603	MACF1	TRUE	TRUE
chr1	39334461	A	T	ENST00000564288	ENSG00000127603	MACF1	TRUE	TRUE
chr1	39334475	C	A	ENST00000564288	ENSG00000127603	MACF1	TRUE	TRUE
chr1	39334475	C	G	ENST00000564288	ENSG00000127603	MACF1	TRUE	TRUE
chr1	39334477	C	A	ENST00000564288	ENSG00000127603	MACF1	TRUE	TRUE
chr1	39334477	C	G	ENST00000564288	ENSG00000127603	MACF1	TRUE	TRUE
chr1	39334479	G	T	ENST00000564288	ENSG00000127603	MACF1	TRUE	TRUE
chr1	39334483	T	A	ENST00000564288	ENSG00000127603	MACF1	TRUE	TRUE
chr1	39334483	T	G	ENST00000564288	ENSG00000127603	MACF1	TRUE	TRUE
chr1	39334488	A	T	ENST00000564288	ENSG00000127603	MACF1	TRUE	TRUE
chr1	39334491	A	T	ENST00000564288	ENSG00000127603	MACF1	TRUE	TRUE
chr1	39334496	T	A	ENST00000564288	ENSG00000127603	MACF1	TRUE	TRUE
chr1	39334497	A	T	ENST00000564288	ENSG00000127603	MACF1	TRUE	TRUE
chr1	39334509	G	T	ENST00000564288	ENSG00000127603	MACF1	TRUE	TRUE
chr1	39334515	G	T	ENST00000564288	ENSG00000127603	MACF1	TRUE	TRUE
chr1	39334518	C	T	ENST00000564288	ENSG00000127603	MACF1	TRUE	TRUE
chr1	39334521	A	T	ENST00000564288	ENSG00000127603	MACF1	TRUE	TRUE
chr1	39334526	T	A	ENST00000564288	ENSG00000127603	MACF1	TRUE	TRUE
chr1	39334526	T	G	ENST00000564288	ENSG00000127603	MACF1	TRUE	TRUE
chr1	39334530	G	T	ENST00000564288	ENSG00000127603	MACF1	TRUE	TRUE
chr1	39334546	C	A	ENST00000564288	ENSG00000127603	MACF1	TRUE	TRUE
chr1	39334546	C	G	ENST00000564288	ENSG00000127603	MACF1	TRUE	TRUE
chr1	39334554	A	T	ENST00000564288	ENSG00000127603	MACF1	TRUE	TRUE
chr1	39334572	A	T	ENST00000564288	ENSG00000127603	MACF1	TRUE	TRUE
chr1	39334585	T	A	ENST00000564288	ENSG00000127603	MACF1	TRUE	TRUE
chr1	39334590	C	T	ENST00000564288	ENSG00000127603	MACF1	TRUE	TRUE
chr1	39334599	C	T	ENST00000564288	ENSG00000127603	MACF1	TRUE	TRUE
chr1	39334605	G	T	ENST00000564288	ENSG00000127603	MACF1	TRUE	TRUE
chr1	39334608	A	T	ENST00000564288	ENSG00000127603	MACF1	TRUE	TRUE
chr1	39334632	A	T	ENST00000564288	ENSG00000127603	MACF1	TRUE	TRUE
chr1	39334641	G	T	ENST00000564288	ENSG00000127603	MACF1	TRUE	TRUE
chr1	39334647	C	T	ENST00000564288	ENSG00000127603	MACF1	TRUE	TRUE
chr1	39334662	G	T	ENST00000564288	ENSG00000127603	MACF1	TRUE	TRUE
chr1	39334683	G	T	ENST00000564288	ENSG00000127603	MACF1	TRUE	TRUE
chr1	39334686	A	T	ENST00000564288	ENSG00000127603	MACF1	TRUE	TRUE
chr1	39334689	A	T	ENST00000564288	ENSG00000127603	MACF1	TRUE	TRUE
chr1	39334699	T	A	ENST00000564288	ENSG00000127603	MACF1	TRUE	TRUE
chr1	39334705	C	A	ENST00000564288	ENSG00000127603	MACF1	TRUE	TRUE
chr1	39334705	C	G	ENST00000564288	ENSG00000127603	MACF1	TRUE	TRUE
chr1	39334711	T	A	ENST00000564288	ENSG00000127603	MACF1	TRUE	TRUE
chr1	39334713	G	T	ENST00000564288	ENSG00000127603	MACF1	TRUE	TRUE
chr1	39334716	G	T	ENST00000564288	ENSG00000127603	MACF1	TRUE	TRUE
chr1	39334719	A	T	ENST00000564288	ENSG00000127603	MACF1	TRUE	TRUE
chr1	39334731	G	T	ENST00000564288	ENSG00000127603	MACF1	TRUE	TRUE
chr1	39334743	A	T	ENST00000564288	ENSG00000127603	MACF1	TRUE	TRUE
chr1	39334761	C	T	ENST00000564288	ENSG00000127603	MACF1	TRUE	TRUE
chr1	39334768	T	A	ENST00000564288	ENSG00000127603	MACF1	TRUE	TRUE
chr1	39334768	T	G	ENST00000564288	ENSG00000127603	MACF1	TRUE	TRUE
chr1	39334773	G	T	ENST00000564288	ENSG00000127603	MACF1	TRUE	TRUE
chr1	39334776	G	T	ENST00000564288	ENSG00000127603	MACF1	TRUE	TRUE
chr1	39334800	C	T	ENST00000564288	ENSG00000127603	MACF1	TRUE	TRUE
chr1	39334803	A	T	ENST00000564288	ENSG00000127603	MACF1	TRUE	TRUE
chr1	39334813	T	A	ENST00000564288	ENSG00000127603	MACF1	TRUE	TRUE
chr1	39334813	T	G	ENST00000564288	ENSG00000127603	MACF1	TRUE	TRUE
chr1	39334818	G	T	ENST00000564288	ENSG00000127603	MACF1	TRUE	TRUE
chr1	39334827	G	T	ENST00000564288	ENSG00000127603	MACF1	TRUE	TRUE
chr1	39334830	A	T	ENST00000564288	ENSG00000127603	MACF1	TRUE	TRUE
chr1	39334833	A	T	ENST00000564288	ENSG00000127603	MACF1	TRUE	TRUE
chr1	39334848	G	T	ENST00000564288	ENSG00000127603	MACF1	TRUE	TRUE
chr1	39334866	C	T	ENST00000564288	ENSG00000127603	MACF1	TRUE	TRUE
chr1	39334879	C	A	ENST00000564288	ENSG00000127603	MACF1	TRUE	TRUE
chr1	39334879	C	G	ENST00000564288	ENSG00000127603	MACF1	TRUE	TRUE
chr1	39334881	G	T	ENST00000564288	ENSG00000127603	MACF1	TRUE	TRUE
chr1	39334902	C	T	ENST00000564288	ENSG00000127603	MACF1	TRUE	TRUE
chr1	39334908	G	T	ENST00000564288	ENSG00000127603	MACF1	TRUE	TRUE
chr1	39334911	A	T	ENST00000564288	ENSG00000127603	MACF1	TRUE	TRUE
chr1	39334914	C	T	ENST00000564288	ENSG00000127603	MACF1	TRUE	TRUE
chr1	39334917	G	T	ENST00000564288	ENSG00000127603	MACF1	TRUE	TRUE
chr1	39334926	G	T	ENST00000564288	ENSG00000127603	MACF1	TRUE	TRUE
chr1	39334934	T	A	ENST00000564288	ENSG00000127603	MACF1	TRUE	TRUE
chr1	39334939	T	A	ENST00000564288	ENSG00000127603	MACF1	TRUE	TRUE
chr1	39334939	T	G	ENST00000564288	ENSG00000127603	MACF1	TRUE	TRUE
chr1	39334941	C	T	ENST00000564288	ENSG00000127603	MACF1	TRUE	TRUE
chr1	39334947	G	T	ENST00000564288	ENSG00000127603	MACF1	TRUE	TRUE
chr1	39334956	G	T	ENST00000564288	ENSG00000127603	MACF1	TRUE	TRUE
chr1	39334959	A	T	ENST00000564288	ENSG00000127603	MACF1	TRUE	TRUE
chr1	39334969	T	A	ENST00000564288	ENSG00000127603	MACF1	TRUE	TRUE
chr1	39334969	T	G	ENST00000564288	ENSG00000127603	MACF1	TRUE	TRUE
chr1	39334979	T	A	ENST00000564288	ENSG00000127603	MACF1	TRUE	TRUE
chr1	39334983	C	T	ENST00000564288	ENSG00000127603	MACF1	TRUE	TRUE
chr1	39334992	G	T	ENST00000564288	ENSG00000127603	MACF1	TRUE	TRUE
chr1	39335003	T	A	ENST00000564288	ENSG00000127603	MACF1	TRUE	TRUE
chr1	39335007	A	T	ENST00000564288	ENSG00000127603	MACF1	TRUE	TRUE
chr1	39335013	G	T	ENST00000564288	ENSG00000127603	MACF1	TRUE	TRUE
chr1	39335016	G	T	ENST00000564288	ENSG00000127603	MACF1	TRUE	TRUE
chr1	39335022	G	T	ENST00000564288	ENSG00000127603	MACF1	TRUE	TRUE
chr1	39335025	A	T	ENST00000564288	ENSG00000127603	MACF1	TRUE	TRUE
chr1	39335029	T	A	ENST00000564288	ENSG00000127603	MACF1	TRUE	TRUE
chr1	39335029	T	G	ENST00000564288	ENSG00000127603	MACF1	TRUE	TRUE
chr1	39335034	C	T	ENST00000564288	ENSG00000127603	MACF1	TRUE	TRUE
chr1	39335040	G	T	ENST00000564288	ENSG00000127603	MACF1	TRUE	TRUE
chr1	39335046	C	T	ENST00000564288	ENSG00000127603	MACF1	TRUE	TRUE
chr1	39335055	C	T	ENST00000564288	ENSG00000127603	MACF1	TRUE	TRUE
chr1	39335058	G	T	ENST00000564288	ENSG00000127603	MACF1	TRUE	TRUE
chr1	39335061	A	T	ENST00000564288	ENSG00000127603	MACF1	TRUE	TRUE
chr1	39335067	A	T	ENST00000564288	ENSG00000127603	MACF1	TRUE	TRUE
chr1	39335073	A	T	ENST00000564288	ENSG00000127603	MACF1	TRUE	TRUE
chr1	39335088	G	T	ENST00000564288	ENSG00000127603	MACF1	TRUE	TRUE
chr1	39335091	C	T	ENST00000564288	ENSG00000127603	MACF1	TRUE	TRUE
chr1	39335097	A	T	ENST00000564288	ENSG00000127603	MACF1	TRUE	TRUE
chr1	39335100	A	T	ENST00000564288	ENSG00000127603	MACF1	TRUE	TRUE
chr1	39335109	G	T	ENST00000564288	ENSG00000127603	MACF1	TRUE	TRUE
chr1	39335119	T	A	ENST00000564288	ENSG00000127603	MACF1	TRUE	TRUE
chr1	39335119	T	G	ENST00000564288	ENSG00000127603	MACF1	TRUE	TRUE
chr1	39335121	A	T	ENST00000564288	ENSG00000127603	MACF1	TRUE	TRUE
chr1	39335124	G	T	ENST00000564288	ENSG00000127603	MACF1	TRUE	TRUE
chr1	39335135	C	A	ENST00000564288	ENSG00000127603	MACF1	TRUE	TRUE
chr1	39335136	A	T	ENST00000564288	ENSG00000127603	MACF1	TRUE	TRUE
chr1	39335142	C	T	ENST00000564288	ENSG00000127603	MACF1	TRUE	TRUE
chr1	39335148	A	T	ENST00000564288	ENSG00000127603	MACF1	TRUE	TRUE
chr1	39335154	A	T	ENST00000564288	ENSG00000127603	MACF1	TRUE	TRUE
chr1	39335164	C	A	ENST00000564288	ENSG00000127603	MACF1	TRUE	TRUE
chr1	39335164	C	G	ENST00000564288	ENSG00000127603	MACF1	TRUE	TRUE
chr1	39335172	A	T	ENST00000564288	ENSG00000127603	MACF1	TRUE	TRUE
chr1	39335175	G	T	ENST00000564288	ENSG00000127603	MACF1	TRUE	TRUE
chr1	39335208	A	T	ENST00000564288	ENSG00000127603	MACF1	TRUE	TRUE
chr1	39335214	A	T	ENST00000564288	ENSG00000127603	MACF1	TRUE	TRUE
chr1	39335221	T	A	ENST00000564288	ENSG00000127603	MACF1	TRUE	TRUE
chr1	39335226	C	T	ENST00000564288	ENSG00000127603	MACF1	TRUE	TRUE
chr1	39335233	C	A	ENST00000564288	ENSG00000127603	MACF1	TRUE	TRUE
chr1	39335233	C	G	ENST00000564288	ENSG00000127603	MACF1	TRUE	TRUE
chr1	39335236	T	A	ENST00000564288	ENSG00000127603	MACF1	TRUE	TRUE
chr1	39335249	C	A	ENST00000564288	ENSG00000127603	MACF1	TRUE	TRUE
chr1	39335249	C	G	ENST00000564288	ENSG00000127603	MACF1	TRUE	TRUE
chr1	39335253	G	T	ENST00000564288	ENSG00000127603	MACF1	TRUE	TRUE
chr1	39335258	T	A	ENST00000564288	ENSG00000127603	MACF1	TRUE	TRUE
chr1	39335265	A	T	ENST00000564288	ENSG00000127603	MACF1	TRUE	TRUE
chr1	39335271	A	T	ENST00000564288	ENSG00000127603	MACF1	TRUE	TRUE
chr1	39335274	G	T	ENST00000564288	ENSG00000127603	MACF1	TRUE	TRUE
chr1	39335283	A	T	ENST00000564288	ENSG00000127603	MACF1	TRUE	TRUE
chr1	39335295	G	T	ENST00000564288	ENSG00000127603	MACF1	TRUE	TRUE
chr1	39335310	G	T	ENST00000564288	ENSG00000127603	MACF1	TRUE	TRUE
chr1	39335313	G	T	ENST00000564288	ENSG00000127603	MACF1	TRUE	TRUE
chr1	39335316	C	T	ENST00000564288	ENSG00000127603	MACF1	TRUE	TRUE
chr1	39335319	G	T	ENST00000564288	ENSG00000127603	MACF1	TRUE	TRUE
chr1	39335322	A	T	ENST00000564288	ENSG00000127603	MACF1	TRUE	TRUE
chr1	39335334	A	T	ENST00000564288	ENSG00000127603	MACF1	TRUE	TRUE
chr1	39335340	G	T	ENST00000564288	ENSG00000127603	MACF1	TRUE	TRUE
chr1	39335358	A	T	ENST00000564288	ENSG00000127603	MACF1	TRUE	TRUE
chr1	39335361	C	T	ENST00000564288	ENSG00000127603	MACF1	TRUE	TRUE
chr1	39335371	C	A	ENST00000564288	ENSG00000127603	MACF1	TRUE	TRUE
chr1	39335371	C	G	ENST00000564288	ENSG00000127603	MACF1	TRUE	TRUE
chr1	39335375	T	A	ENST00000564288	ENSG00000127603	MACF1	TRUE	TRUE
chr1	39335385	G	T	ENST00000564288	ENSG00000127603	MACF1	TRUE	TRUE
chr1	39335388	G	T	ENST00000564288	ENSG00000127603	MACF1	TRUE	TRUE
chr1	39335394	A	T	ENST00000564288	ENSG00000127603	MACF1	TRUE	TRUE
chr1	39335397	G	T	ENST00000564288	ENSG00000127603	MACF1	TRUE	TRUE
chr1	39335403	C	T	ENST00000564288	ENSG00000127603	MACF1	TRUE	TRUE
chr1	39335409	G	T	ENST00000564288	ENSG00000127603	MACF1	TRUE	TRUE
chr1	39335419	T	A	ENST00000564288	ENSG00000127603	MACF1	TRUE	TRUE
chr1	39335421	G	T	ENST00000564288	ENSG00000127603	MACF1	TRUE	TRUE
chr1	39335427	C	T	ENST00000564288	ENSG00000127603	MACF1	TRUE	TRUE
chr1	39335430	G	T	ENST00000564288	ENSG00000127603	MACF1	TRUE	TRUE
chr1	39335438	T	A	ENST00000564288	ENSG00000127603	MACF1	TRUE	TRUE
chr1	39335438	T	G	ENST00000564288	ENSG00000127603	MACF1	TRUE	TRUE
chr1	39335441	T	A	ENST00000564288	ENSG00000127603	MACF1	TRUE	TRUE
chr1	39335442	G	T	ENST00000564288	ENSG00000127603	MACF1	TRUE	TRUE
chr1	39335449	C	A	ENST00000564288	ENSG00000127603	MACF1	TRUE	TRUE
chr1	39335449	C	G	ENST00000564288	ENSG00000127603	MACF1	TRUE	TRUE
chr1	39335454	A	T	ENST00000564288	ENSG00000127603	MACF1	TRUE	TRUE
chr1	39335458	T	A	ENST00000564288	ENSG00000127603	MACF1	TRUE	TRUE
chr1	39335466	G	T	ENST00000564288	ENSG00000127603	MACF1	TRUE	TRUE
chr1	39335469	C	T	ENST00000564288	ENSG00000127603	MACF1	TRUE	TRUE
chr1	39335476	T	A	ENST00000564288	ENSG00000127603	MACF1	TRUE	TRUE
chr1	39335478	C	T	ENST00000564288	ENSG00000127603	MACF1	TRUE	TRUE
chr1	39335481	C	T	ENST00000564288	ENSG00000127603	MACF1	TRUE	TRUE
chr1	39335502	A	T	ENST00000564288	ENSG00000127603	MACF1	TRUE	TRUE
chr1	39335508	A	T	ENST00000564288	ENSG00000127603	MACF1	TRUE	TRUE
chr1	39335511	A	T	ENST00000564288	ENSG00000127603	MACF1	TRUE	TRUE
chr1	39335514	G	T	ENST00000564288	ENSG00000127603	MACF1	TRUE	TRUE
chr1	39335517	A	T	ENST00000564288	ENSG00000127603	MACF1	TRUE	TRUE
chr1	39335523	G	T	ENST00000564288	ENSG00000127603	MACF1	TRUE	TRUE
chr1	39335535	G	T	ENST00000564288	ENSG00000127603	MACF1	TRUE	TRUE
chr1	39335538	G	T	ENST00000564288	ENSG00000127603	MACF1	TRUE	TRUE
chr1	39335547	A	T	ENST00000564288	ENSG00000127603	MACF1	TRUE	TRUE
chr1	39335555	C	A	ENST00000564288	ENSG00000127603	MACF1	TRUE	TRUE
chr1	39335556	A	T	ENST00000564288	ENSG00000127603	MACF1	TRUE	TRUE
chr1	39335574	G	T	ENST00000564288	ENSG00000127603	MACF1	TRUE	TRUE
chr1	39335577	G	T	ENST00000564288	ENSG00000127603	MACF1	TRUE	TRUE
chr1	39335580	A	T	ENST00000564288	ENSG00000127603	MACF1	TRUE	TRUE
chr1	39335584	T	A	ENST00000564288	ENSG00000127603	MACF1	TRUE	TRUE
chr1	39335588	T	A	ENST00000564288	ENSG00000127603	MACF1	TRUE	TRUE
chr1	39335588	T	G	ENST00000564288	ENSG00000127603	MACF1	TRUE	TRUE
chr1	39335589	C	T	ENST00000564288	ENSG00000127603	MACF1	TRUE	TRUE
chr1	39335592	G	T	ENST00000564288	ENSG00000127603	MACF1	TRUE	TRUE
chr1	39335604	A	T	ENST00000564288	ENSG00000127603	MACF1	TRUE	TRUE
chr1	39335610	G	T	ENST00000564288	ENSG00000127603	MACF1	TRUE	TRUE
chr1	39335628	A	T	ENST00000564288	ENSG00000127603	MACF1	TRUE	TRUE
chr1	39335634	C	T	ENST00000564288	ENSG00000127603	MACF1	TRUE	TRUE
chr1	39335643	G	T	ENST00000564288	ENSG00000127603	MACF1	TRUE	TRUE
chr1	39335653	C	A	ENST00000564288	ENSG00000127603	MACF1	TRUE	TRUE
chr1	39335653	C	G	ENST00000564288	ENSG00000127603	MACF1	TRUE	TRUE
chr1	39335658	G	T	ENST00000564288	ENSG00000127603	MACF1	TRUE	TRUE
chr1	39335661	A	T	ENST00000564288	ENSG00000127603	MACF1	TRUE	TRUE
chr1	39335667	A	T	ENST00000564288	ENSG00000127603	MACF1	TRUE	TRUE
chr1	39335670	G	T	ENST00000564288	ENSG00000127603	MACF1	TRUE	TRUE
chr1	39335682	G	T	ENST00000564288	ENSG00000127603	MACF1	TRUE	TRUE
chr1	39335688	G	T	ENST00000564288	ENSG00000127603	MACF1	TRUE	TRUE
chr1	39335706	A	T	ENST00000564288	ENSG00000127603	MACF1	TRUE	TRUE
chr1	39335712	G	T	ENST00000564288	ENSG00000127603	MACF1	TRUE	TRUE
chr1	39335715	G	T	ENST00000564288	ENSG00000127603	MACF1	TRUE	TRUE
chr1	39335727	C	T	ENST00000564288	ENSG00000127603	MACF1	TRUE	TRUE
chr1	39335739	C	T	ENST00000564288	ENSG00000127603	MACF1	TRUE	TRUE
chr1	39335742	G	T	ENST00000564288	ENSG00000127603	MACF1	TRUE	TRUE
chr1	39335754	A	T	ENST00000564288	ENSG00000127603	MACF1	TRUE	TRUE
chr1	39335761	T	A	ENST00000564288	ENSG00000127603	MACF1	TRUE	TRUE
chr1	39335761	T	G	ENST00000564288	ENSG00000127603	MACF1	TRUE	TRUE
chr1	39335770	T	A	ENST00000564288	ENSG00000127603	MACF1	TRUE	TRUE
chr1	39335770	T	G	ENST00000564288	ENSG00000127603	MACF1	TRUE	TRUE
chr1	39335787	A	T	ENST00000564288	ENSG00000127603	MACF1	TRUE	TRUE
chr1	39335790	C	T	ENST00000564288	ENSG00000127603	MACF1	TRUE	TRUE
chr1	39335799	G	T	ENST00000564288	ENSG00000127603	MACF1	TRUE	TRUE
chr1	39335802	G	T	ENST00000564288	ENSG00000127603	MACF1	TRUE	TRUE
chr1	39335805	A	T	ENST00000564288	ENSG00000127603	MACF1	TRUE	TRUE
chr1	39335818	T	A	ENST00000564288	ENSG00000127603	MACF1	TRUE	TRUE
chr1	39335818	T	G	ENST00000564288	ENSG00000127603	MACF1	TRUE	TRUE
chr1	39335828	C	A	ENST00000564288	ENSG00000127603	MACF1	TRUE	TRUE
chr1	39335830	T	A	ENST00000564288	ENSG00000127603	MACF1	TRUE	TRUE
chr1	39335836	T	A	ENST00000564288	ENSG00000127603	MACF1	TRUE	TRUE
chr1	39335836	T	G	ENST00000564288	ENSG00000127603	MACF1	TRUE	TRUE
chr1	39335838	A	T	ENST00000564288	ENSG00000127603	MACF1	TRUE	TRUE
chr1	39335844	G	T	ENST00000564288	ENSG00000127603	MACF1	TRUE	TRUE
chr1	39335847	G	T	ENST00000564288	ENSG00000127603	MACF1	TRUE	TRUE
chr1	39335854	T	A	ENST00000564288	ENSG00000127603	MACF1	TRUE	TRUE
chr1	39335854	T	G	ENST00000564288	ENSG00000127603	MACF1	TRUE	TRUE
chr1	39335859	C	T	ENST00000564288	ENSG00000127603	MACF1	TRUE	TRUE
chr1	39335862	G	T	ENST00000564288	ENSG00000127603	MACF1	TRUE	TRUE
chr1	39335873	T	A	ENST00000564288	ENSG00000127603	MACF1	TRUE	TRUE
chr1	39335880	C	T	ENST00000564288	ENSG00000127603	MACF1	TRUE	TRUE
chr1	39335886	G	T	ENST00000564288	ENSG00000127603	MACF1	TRUE	TRUE
chr1	39335900	T	A	ENST00000564288	ENSG00000127603	MACF1	TRUE	TRUE
chr1	39335910	A	T	ENST00000564288	ENSG00000127603	MACF1	TRUE	TRUE
chr1	39335916	G	T	ENST00000564288	ENSG00000127603	MACF1	TRUE	TRUE
chr1	39335919	G	T	ENST00000564288	ENSG00000127603	MACF1	TRUE	TRUE
chr1	39335923	T	A	ENST00000564288	ENSG00000127603	MACF1	TRUE	TRUE
chr1	39335930	C	A	ENST00000564288	ENSG00000127603	MACF1	TRUE	TRUE
chr1	39335930	C	G	ENST00000564288	ENSG00000127603	MACF1	TRUE	TRUE
chr1	39335931	C	T	ENST00000564288	ENSG00000127603	MACF1	TRUE	TRUE
chr1	39335934	G	T	ENST00000564288	ENSG00000127603	MACF1	TRUE	TRUE
chr1	39335938	C	A	ENST00000564288	ENSG00000127603	MACF1	TRUE	TRUE
chr1	39335938	C	G	ENST00000564288	ENSG00000127603	MACF1	TRUE	TRUE
chr1	39335943	G	T	ENST00000564288	ENSG00000127603	MACF1	TRUE	TRUE
chr1	39335946	A	T	ENST00000564288	ENSG00000127603	MACF1	TRUE	TRUE
chr1	39335952	C	T	ENST00000564288	ENSG00000127603	MACF1	TRUE	TRUE
chr1	39335970	C	T	ENST00000564288	ENSG00000127603	MACF1	TRUE	TRUE
chr1	39335979	A	T	ENST00000564288	ENSG00000127603	MACF1	TRUE	TRUE
chr1	39335988	A	T	ENST00000564288	ENSG00000127603	MACF1	TRUE	TRUE
chr1	39335997	C	T	ENST00000564288	ENSG00000127603	MACF1	TRUE	TRUE
chr1	39336000	G	T	ENST00000564288	ENSG00000127603	MACF1	TRUE	TRUE
chr1	39336009	A	T	ENST00000564288	ENSG00000127603	MACF1	TRUE	TRUE
chr1	39336012	C	T	ENST00000564288	ENSG00000127603	MACF1	TRUE	TRUE
chr1	39336015	G	T	ENST00000564288	ENSG00000127603	MACF1	TRUE	TRUE
chr1	39336026	T	A	ENST00000564288	ENSG00000127603	MACF1	TRUE	TRUE
chr1	39336026	T	G	ENST00000564288	ENSG00000127603	MACF1	TRUE	TRUE
chr1	39336027	C	T	ENST00000564288	ENSG00000127603	MACF1	TRUE	TRUE
chr1	39336037	G	A	ENST00000564288	ENSG00000127603	MACF1	TRUE	TRUE
chr1	39336038	G	A	ENST00000564288	ENSG00000127603	MACF1	TRUE	TRUE
chr1	39336046	C	A	ENST00000564288	ENSG00000127603	MACF1	TRUE	TRUE
chr1	39336048	A	T	ENST00000564288	ENSG00000127603	MACF1	TRUE	TRUE
chr1	39336054	A	T	ENST00000564288	ENSG00000127603	MACF1	TRUE	TRUE
chr1	39336057	G	T	ENST00000564288	ENSG00000127603	MACF1	TRUE	TRUE
chr1	39336063	A	T	ENST00000564288	ENSG00000127603	MACF1	TRUE	TRUE
chr1	39336069	C	T	ENST00000564288	ENSG00000127603	MACF1	TRUE	TRUE
chr1	39336079	C	A	ENST00000564288	ENSG00000127603	MACF1	TRUE	TRUE
chr1	39336079	C	G	ENST00000564288	ENSG00000127603	MACF1	TRUE	TRUE
chr1	39336087	G	T	ENST00000564288	ENSG00000127603	MACF1	TRUE	TRUE
chr1	39336092	T	A	ENST00000564288	ENSG00000127603	MACF1	TRUE	TRUE
chr1	39336093	A	T	ENST00000564288	ENSG00000127603	MACF1	TRUE	TRUE
chr1	39336096	G	T	ENST00000564288	ENSG00000127603	MACF1	TRUE	TRUE
chr1	39336099	A	T	ENST00000564288	ENSG00000127603	MACF1	TRUE	TRUE
chr1	39336103	C	A	ENST00000564288	ENSG00000127603	MACF1	TRUE	TRUE
chr1	39336103	C	G	ENST00000564288	ENSG00000127603	MACF1	TRUE	TRUE
chr1	39336107	C	A	ENST00000564288	ENSG00000127603	MACF1	TRUE	TRUE
chr1	39336107	C	G	ENST00000564288	ENSG00000127603	MACF1	TRUE	TRUE
chr1	39336108	C	T	ENST00000564288	ENSG00000127603	MACF1	TRUE	TRUE
chr1	39336111	G	T	ENST00000564288	ENSG00000127603	MACF1	TRUE	TRUE
chr1	39336132	A	T	ENST00000564288	ENSG00000127603	MACF1	TRUE	TRUE
chr1	39336141	A	T	ENST00000564288	ENSG00000127603	MACF1	TRUE	TRUE
chr1	39336145	T	A	ENST00000564288	ENSG00000127603	MACF1	TRUE	TRUE
chr1	39336147	G	T	ENST00000564288	ENSG00000127603	MACF1	TRUE	TRUE
chr1	39336150	G	T	ENST00000564288	ENSG00000127603	MACF1	TRUE	TRUE
chr1	39336165	A	T	ENST00000564288	ENSG00000127603	MACF1	TRUE	TRUE
chr1	39336175	C	A	ENST00000564288	ENSG00000127603	MACF1	TRUE	TRUE
chr1	39336175	C	G	ENST00000564288	ENSG00000127603	MACF1	TRUE	TRUE
chr1	39336177	A	T	ENST00000564288	ENSG00000127603	MACF1	TRUE	TRUE
chr1	39336180	G	T	ENST00000564288	ENSG00000127603	MACF1	TRUE	TRUE
chr1	39336191	T	A	ENST00000564288	ENSG00000127603	MACF1	TRUE	TRUE
chr1	39336191	T	G	ENST00000564288	ENSG00000127603	MACF1	TRUE	TRUE
chr1	39336195	G	T	ENST00000564288	ENSG00000127603	MACF1	TRUE	TRUE
chr1	39336202	C	A	ENST00000564288	ENSG00000127603	MACF1	TRUE	TRUE
chr1	39336202	C	G	ENST00000564288	ENSG00000127603	MACF1	TRUE	TRUE
chr1	39336207	A	T	ENST00000564288	ENSG00000127603	MACF1	TRUE	TRUE
chr1	39336210	A	T	ENST00000564288	ENSG00000127603	MACF1	TRUE	TRUE
chr1	39336225	C	T	ENST00000564288	ENSG00000127603	MACF1	TRUE	TRUE
chr1	39336234	A	T	ENST00000564288	ENSG00000127603	MACF1	TRUE	TRUE
chr1	39336246	A	T	ENST00000564288	ENSG00000127603	MACF1	TRUE	TRUE
chr1	39336254	T	A	ENST00000564288	ENSG00000127603	MACF1	TRUE	TRUE
chr1	39336255	G	T	ENST00000564288	ENSG00000127603	MACF1	TRUE	TRUE
chr1	39336264	A	T	ENST00000564288	ENSG00000127603	MACF1	TRUE	TRUE
chr1	39336270	G	T	ENST00000564288	ENSG00000127603	MACF1	TRUE	TRUE
chr1	39336282	C	T	ENST00000564288	ENSG00000127603	MACF1	TRUE	TRUE
chr1	39336285	G	T	ENST00000564288	ENSG00000127603	MACF1	TRUE	TRUE
chr1	39336294	G	T	ENST00000564288	ENSG00000127603	MACF1	TRUE	TRUE
chr1	39336297	G	T	ENST00000564288	ENSG00000127603	MACF1	TRUE	TRUE
chr1	39336300	A	T	ENST00000564288	ENSG00000127603	MACF1	TRUE	TRUE
chr1	39336309	G	T	ENST00000564288	ENSG00000127603	MACF1	TRUE	TRUE
chr1	39336339	G	T	ENST00000564288	ENSG00000127603	MACF1	TRUE	TRUE
chr1	39336345	G	T	ENST00000564288	ENSG00000127603	MACF1	TRUE	TRUE
chr1	39336354	G	T	ENST00000564288	ENSG00000127603	MACF1	TRUE	TRUE
chr1	39336369	C	T	ENST00000564288	ENSG00000127603	MACF1	TRUE	TRUE
chr1	39336372	A	T	ENST00000564288	ENSG00000127603	MACF1	TRUE	TRUE
chr1	39336381	A	T	ENST00000564288	ENSG00000127603	MACF1	TRUE	TRUE
chr1	39336388	T	A	ENST00000564288	ENSG00000127603	MACF1	TRUE	TRUE
chr1	39336390	G	T	ENST00000564288	ENSG00000127603	MACF1	TRUE	TRUE
chr1	39336405	G	T	ENST00000564288	ENSG00000127603	MACF1	TRUE	TRUE
chr1	39336408	A	T	ENST00000564288	ENSG00000127603	MACF1	TRUE	TRUE
chr1	39336417	A	T	ENST00000564288	ENSG00000127603	MACF1	TRUE	TRUE
chr1	39336420	G	T	ENST00000564288	ENSG00000127603	MACF1	TRUE	TRUE
chr1	39336429	C	T	ENST00000564288	ENSG00000127603	MACF1	TRUE	TRUE
chr1	39336432	A	T	ENST00000564288	ENSG00000127603	MACF1	TRUE	TRUE
chr1	39336435	G	T	ENST00000564288	ENSG00000127603	MACF1	TRUE	TRUE
chr1	39336447	C	T	ENST00000564288	ENSG00000127603	MACF1	TRUE	TRUE
chr1	39336450	C	T	ENST00000564288	ENSG00000127603	MACF1	TRUE	TRUE
chr1	39336480	G	T	ENST00000564288	ENSG00000127603	MACF1	TRUE	TRUE
chr1	39336489	G	T	ENST00000564288	ENSG00000127603	MACF1	TRUE	TRUE
chr1	39336492	G	T	ENST00000564288	ENSG00000127603	MACF1	TRUE	TRUE
chr1	39336495	A	T	ENST00000564288	ENSG00000127603	MACF1	TRUE	TRUE
chr1	39336518	C	A	ENST00000564288	ENSG00000127603	MACF1	TRUE	TRUE
chr1	39336528	A	T	ENST00000564288	ENSG00000127603	MACF1	TRUE	TRUE
chr1	39336534	G	T	ENST00000564288	ENSG00000127603	MACF1	TRUE	TRUE
chr1	39336537	A	T	ENST00000564288	ENSG00000127603	MACF1	TRUE	TRUE
chr1	39336546	C	T	ENST00000564288	ENSG00000127603	MACF1	TRUE	TRUE
chr1	39336549	G	T	ENST00000564288	ENSG00000127603	MACF1	TRUE	TRUE
chr1	39336552	A	T	ENST00000564288	ENSG00000127603	MACF1	TRUE	TRUE
chr1	39336558	A	T	ENST00000564288	ENSG00000127603	MACF1	TRUE	TRUE
chr1	39336561	G	T	ENST00000564288	ENSG00000127603	MACF1	TRUE	TRUE
chr1	39336576	G	T	ENST00000564288	ENSG00000127603	MACF1	TRUE	TRUE
chr1	39336579	C	T	ENST00000564288	ENSG00000127603	MACF1	TRUE	TRUE
chr1	39336603	G	T	ENST00000564288	ENSG00000127603	MACF1
chr1	39336606	G	T	ENST00000564288	ENSG00000127603	MACF1
chr1	39336609	A	T	ENST00000564288	ENSG00000127603	MACF1
chr1	39336612	G	T	ENST00000564288	ENSG00000127603	MACF1
chr1	39336618	G	T	ENST00000564288	ENSG00000127603	MACF1
chr1	39336633	G	T	ENST00000564288	ENSG00000127603	MACF1
chr1	39336642	A	T	ENST00000564288	ENSG00000127603	MACF1
chr1	39336651	C	T	ENST00000564288	ENSG00000127603	MACF1
chr1	39336654	G	A	ENST00000564288	ENSG00000127603	MACF1	TRUE	FALSE
chr1	39336654	G	C	ENST00000564288	ENSG00000127603	MACF1	TRUE	FALSE
chr1	39336654	G	T	ENST00000564288	ENSG00000127603	MACF1	TRUE	FALSE
chr1	39336655	T	A	ENST00000564288	ENSG00000127603	MACF1	TRUE	FALSE
chr1	39336655	T	C	ENST00000564288	ENSG00000127603	MACF1	FALSE	FALSE
chr1	39336655	T	G	ENST00000564288	ENSG00000127603	MACF1	TRUE	FALSE
chr1	39337180	A	C	ENST00000564288	ENSG00000127603	MACF1	TRUE	FALSE
chr1	39337180	A	G	ENST00000564288	ENSG00000127603	MACF1	TRUE	FALSE
chr1	39337180	A	T	ENST00000564288	ENSG00000127603	MACF1	TRUE	FALSE
chr1	39337181	G	A	ENST00000564288	ENSG00000127603	MACF1	TRUE	FALSE
chr1	39337181	G	C	ENST00000564288	ENSG00000127603	MACF1	TRUE	FALSE
chr1	39337181	G	T	ENST00000564288	ENSG00000127603	MACF1	TRUE	FALSE
chr1	39337197	C	T	ENST00000564288	ENSG00000127603	MACF1	TRUE	TRUE
chr1	39337205	T	A	ENST00000564288	ENSG00000127603	MACF1	TRUE	TRUE
chr1	39337207	T	A	ENST00000564288	ENSG00000127603	MACF1	TRUE	TRUE
chr1	39337207	T	G	ENST00000564288	ENSG00000127603	MACF1	TRUE	TRUE
chr1	39337209	G	T	ENST00000564288	ENSG00000127603	MACF1	TRUE	TRUE
chr1	39337218	G	T	ENST00000564288	ENSG00000127603	MACF1	TRUE	TRUE
chr1	39337221	A	T	ENST00000564288	ENSG00000127603	MACF1	TRUE	TRUE
chr1	39337235	T	A	ENST00000564288	ENSG00000127603	MACF1	TRUE	TRUE
chr1	39337235	T	G	ENST00000564288	ENSG00000127603	MACF1	TRUE	TRUE
chr1	39337246	T	A	ENST00000564288	ENSG00000127603	MACF1	TRUE	TRUE
chr1	39337246	T	G	ENST00000564288	ENSG00000127603	MACF1	TRUE	TRUE
chr1	39337257	G	T	ENST00000564288	ENSG00000127603	MACF1	TRUE	TRUE
chr1	39337269	A	T	ENST00000564288	ENSG00000127603	MACF1	TRUE	TRUE
chr1	39337272	C	T	ENST00000564288	ENSG00000127603	MACF1	TRUE	TRUE
chr1	39337278	C	T	ENST00000564288	ENSG00000127603	MACF1	TRUE	TRUE
chr1	39337285	T	A	ENST00000564288	ENSG00000127603	MACF1	TRUE	TRUE
chr1	39337287	G	T	ENST00000564288	ENSG00000127603	MACF1	TRUE	TRUE
chr1	39337302	G	T	ENST00000564288	ENSG00000127603	MACF1	TRUE	TRUE
chr1	39337308	C	T	ENST00000564288	ENSG00000127603	MACF1	TRUE	TRUE
chr1	39337322	T	A	ENST00000564288	ENSG00000127603	MACF1	TRUE	TRUE
chr1	39337323	C	T	ENST00000564288	ENSG00000127603	MACF1	TRUE	TRUE
chr1	39337329	A	T	ENST00000564288	ENSG00000127603	MACF1	TRUE	TRUE
chr1	39337332	G	A	ENST00000564288	ENSG00000127603	MACF1	TRUE	FALSE
chr1	39337332	G	C	ENST00000564288	ENSG00000127603	MACF1	TRUE	FALSE
chr1	39337332	G	T	ENST00000564288	ENSG00000127603	MACF1	TRUE	FALSE
chr1	39337333	T	A	ENST00000564288	ENSG00000127603	MACF1	TRUE	FALSE
chr1	39337333	T	C	ENST00000564288	ENSG00000127603	MACF1	TRUE	FALSE
chr1	39337333	T	G	ENST00000564288	ENSG00000127603	MACF1	TRUE	FALSE
chr1	39340500	A	C	ENST00000564288	ENSG00000127603	MACF1	TRUE	FALSE
chr1	39340500	A	G	ENST00000564288	ENSG00000127603	MACF1	TRUE	FALSE
chr1	39340500	A	T	ENST00000564288	ENSG00000127603	MACF1	TRUE	FALSE
chr1	39340501	G	A	ENST00000564288	ENSG00000127603	MACF1	TRUE	FALSE
chr1	39340501	G	C	ENST00000564288	ENSG00000127603	MACF1	TRUE	FALSE
chr1	39340501	G	T	ENST00000564288	ENSG00000127603	MACF1	TRUE	FALSE
chr1	39340506	T	A	ENST00000564288	ENSG00000127603	MACF1	TRUE	TRUE
chr1	39340506	T	G	ENST00000564288	ENSG00000127603	MACF1	TRUE	TRUE
chr1	39340508	G	T	ENST00000564288	ENSG00000127603	MACF1	TRUE	TRUE
chr1	39340514	G	T	ENST00000564288	ENSG00000127603	MACF1	TRUE	TRUE
chr1	39340518	T	A	ENST00000564288	ENSG00000127603	MACF1	TRUE	TRUE
chr1	39340518	T	G	ENST00000564288	ENSG00000127603	MACF1	TRUE	TRUE
chr1	39340520	A	T	ENST00000564288	ENSG00000127603	MACF1	TRUE	TRUE
chr1	39340536	T	A	ENST00000564288	ENSG00000127603	MACF1	TRUE	TRUE
chr1	39340544	C	T	ENST00000564288	ENSG00000127603	MACF1	TRUE	TRUE
chr1	39340547	G	T	ENST00000564288	ENSG00000127603	MACF1	TRUE	TRUE
chr1	39340553	G	T	ENST00000564288	ENSG00000127603	MACF1	TRUE	TRUE
chr1	39340558	T	A	ENST00000564288	ENSG00000127603	MACF1	TRUE	TRUE
chr1	39340565	C	T	ENST00000564288	ENSG00000127603	MACF1	TRUE	TRUE
chr1	39340580	C	T	ENST00000564288	ENSG00000127603	MACF1	TRUE	TRUE
chr1	39340586	C	T	ENST00000564288	ENSG00000127603	MACF1	TRUE	TRUE
chr1	39340589	G	T	ENST00000564288	ENSG00000127603	MACF1	TRUE	TRUE
chr1	39340601	C	T	ENST00000564288	ENSG00000127603	MACF1	TRUE	TRUE
chr1	39340608	T	A	ENST00000564288	ENSG00000127603	MACF1	TRUE	TRUE
chr1	39340610	A	T	ENST00000564288	ENSG00000127603	MACF1	TRUE	TRUE
chr1	39340619	G	T	ENST00000564288	ENSG00000127603	MACF1	TRUE	TRUE
chr1	39340622	A	T	ENST00000564288	ENSG00000127603	MACF1	TRUE	TRUE
chr1	39340631	A	T	ENST00000564288	ENSG00000127603	MACF1	TRUE	TRUE
chr1	39340640	C	T	ENST00000564288	ENSG00000127603	MACF1	TRUE	TRUE
chr1	39340643	A	T	ENST00000564288	ENSG00000127603	MACF1	TRUE	TRUE
chr1	39340671	G	A	ENST00000564288	ENSG00000127603	MACF1	TRUE	TRUE
chr1	39340672	G	A	ENST00000564288	ENSG00000127603	MACF1	TRUE	TRUE
chr1	39340694	C	T	ENST00000564288	ENSG00000127603	MACF1	TRUE	TRUE
chr1	39340706	G	T	ENST00000564288	ENSG00000127603	MACF1	TRUE	TRUE
chr1	39340712	G	T	ENST00000564288	ENSG00000127603	MACF1	TRUE	TRUE
chr1	39340715	A	T	ENST00000564288	ENSG00000127603	MACF1	TRUE	TRUE
chr1	39340718	G	A	ENST00000564288	ENSG00000127603	MACF1	TRUE	FALSE
chr1	39340718	G	C	ENST00000564288	ENSG00000127603	MACF1	TRUE	FALSE
chr1	39340718	G	T	ENST00000564288	ENSG00000127603	MACF1	TRUE	FALSE
chr1	39340719	T	A	ENST00000564288	ENSG00000127603	MACF1	TRUE	FALSE
chr1	39340719	T	C	ENST00000564288	ENSG00000127603	MACF1	TRUE	FALSE
chr1	39340719	T	G	ENST00000564288	ENSG00000127603	MACF1	TRUE	FALSE
chr1	39340802	A	C	ENST00000564288	ENSG00000127603	MACF1	TRUE	FALSE
chr1	39340802	A	G	ENST00000564288	ENSG00000127603	MACF1	TRUE	FALSE
chr1	39340802	A	T	ENST00000564288	ENSG00000127603	MACF1	TRUE	FALSE
chr1	39340803	G	A	ENST00000564288	ENSG00000127603	MACF1	TRUE	FALSE
chr1	39340803	G	C	ENST00000564288	ENSG00000127603	MACF1	TRUE	FALSE
chr1	39340803	G	T	ENST00000564288	ENSG00000127603	MACF1	TRUE	FALSE
chr1	39340807	A	T	ENST00000564288	ENSG00000127603	MACF1	TRUE	TRUE
chr1	39340814	T	A	ENST00000564288	ENSG00000127603	MACF1	TRUE	TRUE
chr1	39340814	T	G	ENST00000564288	ENSG00000127603	MACF1	TRUE	TRUE
chr1	39340819	C	T	ENST00000564288	ENSG00000127603	MACF1	TRUE	TRUE
chr1	39340828	C	T	ENST00000564288	ENSG00000127603	MACF1	TRUE	TRUE
chr1	39340834	G	T	ENST00000564288	ENSG00000127603	MACF1	TRUE	TRUE
chr1	39340840	C	T	ENST00000564288	ENSG00000127603	MACF1	TRUE	TRUE
chr1	39340846	C	T	ENST00000564288	ENSG00000127603	MACF1	TRUE	TRUE
chr1	39340855	A	T	ENST00000564288	ENSG00000127603	MACF1	TRUE	TRUE
chr1	39340862	G	A	ENST00000564288	ENSG00000127603	MACF1	TRUE	TRUE
chr1	39340863	G	A	ENST00000564288	ENSG00000127603	MACF1	TRUE	TRUE
chr1	39340873	A	T	ENST00000564288	ENSG00000127603	MACF1	TRUE	TRUE
chr1	39340894	A	T	ENST00000564288	ENSG00000127603	MACF1	TRUE	TRUE
chr1	39340897	G	T	ENST00000564288	ENSG00000127603	MACF1	TRUE	TRUE
chr1	39340909	G	T	ENST00000564288	ENSG00000127603	MACF1	TRUE	TRUE
chr1	39340938	C	A	ENST00000564288	ENSG00000127603	MACF1	TRUE	TRUE
chr1	39340942	C	T	ENST00000564288	ENSG00000127603	MACF1	TRUE	TRUE
chr1	39340945	C	T	ENST00000564288	ENSG00000127603	MACF1	TRUE	TRUE
chr1	39340950	T	A	ENST00000564288	ENSG00000127603	MACF1	TRUE	TRUE
chr1	39340950	T	G	ENST00000564288	ENSG00000127603	MACF1	TRUE	TRUE
chr1	39340951	G	T	ENST00000564288	ENSG00000127603	MACF1	TRUE	TRUE
chr1	39340954	G	A	ENST00000564288	ENSG00000127603	MACF1	TRUE	FALSE
chr1	39340954	G	C	ENST00000564288	ENSG00000127603	MACF1	TRUE	FALSE
chr1	39340954	G	T	ENST00000564288	ENSG00000127603	MACF1	TRUE	FALSE
chr1	39340955	T	A	ENST00000564288	ENSG00000127603	MACF1	TRUE	FALSE
chr1	39340955	T	C	ENST00000564288	ENSG00000127603	MACF1	TRUE	FALSE
chr1	39340955	T	G	ENST00000564288	ENSG00000127603	MACF1	TRUE	FALSE
chr1	39346975	A	C	ENST00000564288	ENSG00000127603	MACF1	TRUE	FALSE
chr1	39346975	A	G	ENST00000564288	ENSG00000127603	MACF1	TRUE	FALSE
chr1	39346975	A	T	ENST00000564288	ENSG00000127603	MACF1	TRUE	FALSE
chr1	39346976	G	A	ENST00000564288	ENSG00000127603	MACF1	TRUE	FALSE
chr1	39346976	G	C	ENST00000564288	ENSG00000127603	MACF1	TRUE	FALSE
chr1	39346976	G	T	ENST00000564288	ENSG00000127603	MACF1	TRUE	FALSE
chr1	39346981	T	A	ENST00000564288	ENSG00000127603	MACF1	TRUE	TRUE
chr1	39346983	A	T	ENST00000564288	ENSG00000127603	MACF1	TRUE	TRUE
chr1	39346986	C	T	ENST00000564288	ENSG00000127603	MACF1	TRUE	TRUE
chr1	39346998	G	T	ENST00000564288	ENSG00000127603	MACF1	TRUE	TRUE
chr1	39347004	A	T	ENST00000564288	ENSG00000127603	MACF1	TRUE	TRUE
chr1	39347010	C	T	ENST00000564288	ENSG00000127603	MACF1	TRUE	TRUE
chr1	39347037	C	T	ENST00000564288	ENSG00000127603	MACF1	TRUE	TRUE
chr1	39347050	C	A	ENST00000564288	ENSG00000127603	MACF1	TRUE	TRUE
chr1	39347050	C	G	ENST00000564288	ENSG00000127603	MACF1	TRUE	TRUE
chr1	39347052	G	T	ENST00000564288	ENSG00000127603	MACF1	TRUE	TRUE
chr1	39347061	C	T	ENST00000564288	ENSG00000127603	MACF1	TRUE	TRUE
chr1	39347068	T	A	ENST00000564288	ENSG00000127603	MACF1	TRUE	TRUE
chr1	39347076	C	T	ENST00000564288	ENSG00000127603	MACF1	TRUE	TRUE
chr1	39347079	C	T	ENST00000564288	ENSG00000127603	MACF1	TRUE	TRUE
chr1	39347085	C	T	ENST00000564288	ENSG00000127603	MACF1	TRUE	TRUE
chr1	39347088	C	T	ENST00000564288	ENSG00000127603	MACF1	TRUE	TRUE
chr1	39347109	G	T	ENST00000564288	ENSG00000127603	MACF1	TRUE	TRUE
chr1	39347115	C	T	ENST00000564288	ENSG00000127603	MACF1	TRUE	TRUE
chr1	39347127	C	T	ENST00000564288	ENSG00000127603	MACF1	TRUE	TRUE
chr1	39347137	T	A	ENST00000564288	ENSG00000127603	MACF1	TRUE	TRUE
chr1	39347139	G	T	ENST00000564288	ENSG00000127603	MACF1	TRUE	TRUE
chr1	39347142	C	T	ENST00000564288	ENSG00000127603	MACF1	TRUE	TRUE
chr1	39347154	C	T	ENST00000564288	ENSG00000127603	MACF1	TRUE	TRUE
chr1	39347167	T	A	ENST00000564288	ENSG00000127603	MACF1	TRUE	TRUE
chr1	39347169	C	T	ENST00000564288	ENSG00000127603	MACF1	TRUE	TRUE
chr1	39347181	C	T	ENST00000564288	ENSG00000127603	MACF1	TRUE	TRUE
chr1	39347184	C	T	ENST00000564288	ENSG00000127603	MACF1	TRUE	TRUE
chr1	39347190	G	T	ENST00000564288	ENSG00000127603	MACF1	TRUE	TRUE
chr1	39347193	C	T	ENST00000564288	ENSG00000127603	MACF1	TRUE	TRUE
chr1	39347196	G	T	ENST00000564288	ENSG00000127603	MACF1	TRUE	TRUE
chr1	39347208	A	T	ENST00000564288	ENSG00000127603	MACF1	TRUE	TRUE
chr1	39347211	G	A	ENST00000564288	ENSG00000127603	MACF1	TRUE	FALSE
chr1	39347211	G	C	ENST00000564288	ENSG00000127603	MACF1	TRUE	FALSE
chr1	39347211	G	T	ENST00000564288	ENSG00000127603	MACF1	TRUE	FALSE
chr1	39347212	T	A	ENST00000564288	ENSG00000127603	MACF1	TRUE	FALSE
chr1	39347212	T	C	ENST00000564288	ENSG00000127603	MACF1	TRUE	FALSE
chr1	39347212	T	G	ENST00000564288	ENSG00000127603	MACF1	TRUE	FALSE
chr1	39349476	A	C	ENST00000564288	ENSG00000127603	MACF1	TRUE	FALSE
chr1	39349476	A	G	ENST00000564288	ENSG00000127603	MACF1	TRUE	FALSE
chr1	39349476	A	T	ENST00000564288	ENSG00000127603	MACF1	TRUE	FALSE
chr1	39349477	G	A	ENST00000564288	ENSG00000127603	MACF1	TRUE	FALSE
chr1	39349477	G	C	ENST00000564288	ENSG00000127603	MACF1	TRUE	FALSE
chr1	39349477	G	T	ENST00000564288	ENSG00000127603	MACF1	TRUE	FALSE
chr1	39349484	C	T	ENST00000564288	ENSG00000127603	MACF1	TRUE	TRUE
chr1	39349487	A	T	ENST00000564288	ENSG00000127603	MACF1	TRUE	TRUE
chr1	39349490	C	T	ENST00000564288	ENSG00000127603	MACF1	TRUE	TRUE
chr1	39349493	C	T	ENST00000564288	ENSG00000127603	MACF1	TRUE	TRUE
chr1	39349504	T	A	ENST00000564288	ENSG00000127603	MACF1	TRUE	TRUE
chr1	39349508	C	T	ENST00000564288	ENSG00000127603	MACF1	TRUE	TRUE
chr1	39349511	C	T	ENST00000564288	ENSG00000127603	MACF1	TRUE	TRUE
chr1	39349517	G	T	ENST00000564288	ENSG00000127603	MACF1	TRUE	TRUE
chr1	39349528	C	A	ENST00000564288	ENSG00000127603	MACF1	TRUE	TRUE
chr1	39349533	G	A	ENST00000564288	ENSG00000127603	MACF1	TRUE	TRUE
chr1	39349534	G	A	ENST00000564288	ENSG00000127603	MACF1	TRUE	TRUE
chr1	39349538	G	T	ENST00000564288	ENSG00000127603	MACF1	TRUE	TRUE
chr1	39349541	C	T	ENST00000564288	ENSG00000127603	MACF1	TRUE	TRUE
chr1	39349547	G	T	ENST00000564288	ENSG00000127603	MACF1	TRUE	TRUE
chr1	39349550	A	T	ENST00000564288	ENSG00000127603	MACF1	TRUE	TRUE
chr1	39349568	C	T	ENST00000564288	ENSG00000127603	MACF1	TRUE	TRUE
chr1	39349574	A	T	ENST00000564288	ENSG00000127603	MACF1	TRUE	TRUE
chr1	39349583	C	T	ENST00000564288	ENSG00000127603	MACF1	TRUE	TRUE
chr1	39349586	C	T	ENST00000564288	ENSG00000127603	MACF1	TRUE	TRUE
chr1	39349602	T	A	ENST00000564288	ENSG00000127603	MACF1	TRUE	TRUE
chr1	39349604	C	T	ENST00000564288	ENSG00000127603	MACF1	TRUE	TRUE
chr1	39349607	A	T	ENST00000564288	ENSG00000127603	MACF1	TRUE	TRUE
chr1	39349613	C	T	ENST00000564288	ENSG00000127603	MACF1	TRUE	TRUE
chr1	39349623	T	A	ENST00000564288	ENSG00000127603	MACF1	TRUE	TRUE
chr1	39349625	A	T	ENST00000564288	ENSG00000127603	MACF1	TRUE	TRUE
chr1	39349628	G	A	ENST00000564288	ENSG00000127603	MACF1	TRUE	FALSE
chr1	39349628	G	C	ENST00000564288	ENSG00000127603	MACF1	TRUE	FALSE
chr1	39349628	G	T	ENST00000564288	ENSG00000127603	MACF1	TRUE	FALSE
chr1	39349629	T	A	ENST00000564288	ENSG00000127603	MACF1	TRUE	FALSE
chr1	39349629	T	C	ENST00000564288	ENSG00000127603	MACF1	TRUE	FALSE
chr1	39349629	T	G	ENST00000564288	ENSG00000127603	MACF1	TRUE	FALSE
chr1	39350783	A	C	ENST00000564288	ENSG00000127603	MACF1	TRUE	FALSE
chr1	39350783	A	G	ENST00000564288	ENSG00000127603	MACF1	TRUE	FALSE
chr1	39350783	A	T	ENST00000564288	ENSG00000127603	MACF1	TRUE	FALSE
chr1	39350784	G	A	ENST00000564288	ENSG00000127603	MACF1	TRUE	FALSE
chr1	39350784	G	C	ENST00000564288	ENSG00000127603	MACF1	TRUE	FALSE
chr1	39350784	G	T	ENST00000564288	ENSG00000127603	MACF1	TRUE	FALSE
chr1	39350789	T	A	ENST00000564288	ENSG00000127603	MACF1	TRUE	TRUE
chr1	39350789	T	G	ENST00000564288	ENSG00000127603	MACF1	TRUE	TRUE
chr1	39350791	C	T	ENST00000564288	ENSG00000127603	MACF1	TRUE	TRUE
chr1	39350803	C	T	ENST00000564288	ENSG00000127603	MACF1	TRUE	TRUE
chr1	39350819	C	A	ENST00000564288	ENSG00000127603	MACF1	TRUE	TRUE
chr1	39350819	C	G	ENST00000564288	ENSG00000127603	MACF1	TRUE	TRUE
chr1	39350836	A	T	ENST00000564288	ENSG00000127603	MACF1	TRUE	TRUE
chr1	39350845	G	T	ENST00000564288	ENSG00000127603	MACF1	TRUE	TRUE
chr1	39350857	G	T	ENST00000564288	ENSG00000127603	MACF1	TRUE	TRUE
chr1	39350860	G	T	ENST00000564288	ENSG00000127603	MACF1	TRUE	TRUE
chr1	39350866	C	T	ENST00000564288	ENSG00000127603	MACF1	TRUE	TRUE
chr1	39350872	A	T	ENST00000564288	ENSG00000127603	MACF1	TRUE	TRUE
chr1	39350887	G	T	ENST00000564288	ENSG00000127603	MACF1	TRUE	TRUE
chr1	39350891	T	A	ENST00000564288	ENSG00000127603	MACF1	TRUE	TRUE
chr1	39350905	G	T	ENST00000564288	ENSG00000127603	MACF1	TRUE	TRUE
chr1	39350908	A	T	ENST00000564288	ENSG00000127603	MACF1	TRUE	TRUE
chr1	39350917	C	T	ENST00000564288	ENSG00000127603	MACF1	TRUE	TRUE
chr1	39350923	A	T	ENST00000564288	ENSG00000127603	MACF1	TRUE	TRUE
chr1	39350926	G	T	ENST00000564288	ENSG00000127603	MACF1	TRUE	TRUE
chr1	39350929	C	T	ENST00000564288	ENSG00000127603	MACF1	TRUE	TRUE
chr1	39350934	T	A	ENST00000564288	ENSG00000127603	MACF1	TRUE	TRUE
chr1	39350934	T	G	ENST00000564288	ENSG00000127603	MACF1	TRUE	TRUE
chr1	39350935	G	T	ENST00000564288	ENSG00000127603	MACF1	TRUE	TRUE
chr1	39350944	C	T	ENST00000564288	ENSG00000127603	MACF1	TRUE	TRUE
chr1	39350947	G	T	ENST00000564288	ENSG00000127603	MACF1	TRUE	TRUE
chr1	39350950	G	T	ENST00000564288	ENSG00000127603	MACF1	TRUE	TRUE
chr1	39350965	C	T	ENST00000564288	ENSG00000127603	MACF1	TRUE	TRUE
chr1	39350968	A	T	ENST00000564288	ENSG00000127603	MACF1	TRUE	TRUE
chr1	39350971	G	T	ENST00000564288	ENSG00000127603	MACF1	TRUE	TRUE
chr1	39350977	G	T	ENST00000564288	ENSG00000127603	MACF1	TRUE	TRUE
chr1	39350980	G	T	ENST00000564288	ENSG00000127603	MACF1	TRUE	TRUE
chr1	39350999	T	A	ENST00000564288	ENSG00000127603	MACF1	TRUE	TRUE
chr1	39350999	T	G	ENST00000564288	ENSG00000127603	MACF1	TRUE	TRUE
chr1	39351001	C	T	ENST00000564288	ENSG00000127603	MACF1	TRUE	TRUE
chr1	39351004	C	T	ENST00000564288	ENSG00000127603	MACF1	TRUE	TRUE
chr1	39351007	G	T	ENST00000564288	ENSG00000127603	MACF1	TRUE	TRUE
chr1	39351013	G	T	ENST00000564288	ENSG00000127603	MACF1	TRUE	TRUE
chr1	39351016	A	T	ENST00000564288	ENSG00000127603	MACF1	TRUE	TRUE
chr1	39351019	G	A	ENST00000564288	ENSG00000127603	MACF1	TRUE	FALSE
chr1	39351019	G	C	ENST00000564288	ENSG00000127603	MACF1	TRUE	FALSE
chr1	39351019	G	T	ENST00000564288	ENSG00000127603	MACF1	TRUE	FALSE
chr1	39351020	T	A	ENST00000564288	ENSG00000127603	MACF1	TRUE	FALSE
chr1	39351020	T	C	ENST00000564288	ENSG00000127603	MACF1	FALSE	FALSE
chr1	39351020	T	G	ENST00000564288	ENSG00000127603	MACF1	TRUE	FALSE
chr1	39353005	A	C	ENST00000564288	ENSG00000127603	MACF1	TRUE	FALSE
chr1	39353005	A	G	ENST00000564288	ENSG00000127603	MACF1	TRUE	FALSE
chr1	39353005	A	T	ENST00000564288	ENSG00000127603	MACF1	TRUE	FALSE
chr1	39353006	G	A	ENST00000564288	ENSG00000127603	MACF1	TRUE	FALSE
chr1	39353006	G	C	ENST00000564288	ENSG00000127603	MACF1	TRUE	FALSE
chr1	39353006	G	T	ENST00000564288	ENSG00000127603	MACF1	TRUE	FALSE
chr1	39353010	A	T	ENST00000564288	ENSG00000127603	MACF1	TRUE	TRUE
chr1	39353019	A	T	ENST00000564288	ENSG00000127603	MACF1	TRUE	TRUE
chr1	39353022	G	T	ENST00000564288	ENSG00000127603	MACF1	TRUE	TRUE
chr1	39353031	G	T	ENST00000564288	ENSG00000127603	MACF1	TRUE	TRUE
chr1	39353037	A	T	ENST00000564288	ENSG00000127603	MACF1	TRUE	TRUE
chr1	39353040	A	T	ENST00000564288	ENSG00000127603	MACF1	TRUE	TRUE
chr1	39353043	A	T	ENST00000564288	ENSG00000127603	MACF1	TRUE	TRUE
chr1	39353065	G	A	ENST00000564288	ENSG00000127603	MACF1	TRUE	TRUE
chr1	39353066	G	A	ENST00000564288	ENSG00000127603	MACF1	TRUE	TRUE
chr1	39353074	C	A	ENST00000564288	ENSG00000127603	MACF1	TRUE	TRUE
chr1	39353074	C	G	ENST00000564288	ENSG00000127603	MACF1	TRUE	TRUE
chr1	39353079	G	T	ENST00000564288	ENSG00000127603	MACF1	TRUE	TRUE
chr1	39353083	C	A	ENST00000564288	ENSG00000127603	MACF1	TRUE	TRUE
chr1	39353083	C	G	ENST00000564288	ENSG00000127603	MACF1	TRUE	TRUE
chr1	39353091	G	T	ENST00000564288	ENSG00000127603	MACF1	TRUE	TRUE
chr1	39353094	C	T	ENST00000564288	ENSG00000127603	MACF1	TRUE	TRUE
chr1	39353115	G	T	ENST00000564288	ENSG00000127603	MACF1	TRUE	TRUE
chr1	39353121	G	T	ENST00000564288	ENSG00000127603	MACF1	TRUE	TRUE
chr1	39353124	C	T	ENST00000564288	ENSG00000127603	MACF1	TRUE	TRUE
chr1	39353131	C	A	ENST00000564288	ENSG00000127603	MACF1	TRUE	TRUE
chr1	39353133	G	T	ENST00000564288	ENSG00000127603	MACF1	TRUE	TRUE
chr1	39353143	T	A	ENST00000564288	ENSG00000127603	MACF1	TRUE	TRUE
chr1	39353145	G	T	ENST00000564288	ENSG00000127603	MACF1	TRUE	TRUE
chr1	39353148	A	T	ENST00000564288	ENSG00000127603	MACF1	TRUE	TRUE
chr1	39353151	G	T	ENST00000564288	ENSG00000127603	MACF1	TRUE	TRUE
chr1	39353158	T	A	ENST00000564288	ENSG00000127603	MACF1	TRUE	TRUE
chr1	39353177	C	A	ENST00000564288	ENSG00000127603	MACF1	TRUE	TRUE
chr1	39353177	C	G	ENST00000564288	ENSG00000127603	MACF1	TRUE	TRUE
chr1	39353190	C	T	ENST00000564288	ENSG00000127603	MACF1	TRUE	TRUE
chr1	39353199	G	T	ENST00000564288	ENSG00000127603	MACF1	TRUE	TRUE
chr1	39353202	A	T	ENST00000564288	ENSG00000127603	MACF1	TRUE	TRUE
chr1	39353211	A	T	ENST00000564288	ENSG00000127603	MACF1	TRUE	TRUE
chr1	39353214	C	T	ENST00000564288	ENSG00000127603	MACF1	TRUE	TRUE
chr1	39353219	T	A	ENST00000564288	ENSG00000127603	MACF1	TRUE	TRUE
chr1	39353220	G	T	ENST00000564288	ENSG00000127603	MACF1	TRUE	TRUE
chr1	39353229	A	T	ENST00000564288	ENSG00000127603	MACF1	TRUE	TRUE
chr1	39353232	G	A	ENST00000564288	ENSG00000127603	MACF1	TRUE	FALSE
chr1	39353232	G	C	ENST00000564288	ENSG00000127603	MACF1	TRUE	FALSE
chr1	39353232	G	T	ENST00000564288	ENSG00000127603	MACF1	TRUE	FALSE
chr1	39353233	T	A	ENST00000564288	ENSG00000127603	MACF1	TRUE	FALSE
chr1	39353233	T	C	ENST00000564288	ENSG00000127603	MACF1	FALSE	FALSE
chr1	39353233	T	G	ENST00000564288	ENSG00000127603	MACF1	TRUE	FALSE
chr1	39357373	A	C	ENST00000564288	ENSG00000127603	MACF1	TRUE	FALSE
chr1	39357373	A	G	ENST00000564288	ENSG00000127603	MACF1	TRUE	FALSE
chr1	39357373	A	T	ENST00000564288	ENSG00000127603	MACF1	TRUE	FALSE
chr1	39357374	G	A	ENST00000564288	ENSG00000127603	MACF1	TRUE	FALSE
chr1	39357374	G	C	ENST00000564288	ENSG00000127603	MACF1	TRUE	FALSE
chr1	39357374	G	T	ENST00000564288	ENSG00000127603	MACF1	TRUE	FALSE
chr1	39357384	C	T	ENST00000564288	ENSG00000127603	MACF1	TRUE	TRUE
chr1	39357387	G	T	ENST00000564288	ENSG00000127603	MACF1	TRUE	TRUE
chr1	39357391	T	A	ENST00000564288	ENSG00000127603	MACF1	TRUE	TRUE
chr1	39357399	C	T	ENST00000564288	ENSG00000127603	MACF1	TRUE	TRUE
chr1	39357402	C	T	ENST00000564288	ENSG00000127603	MACF1	TRUE	TRUE
chr1	39357405	C	T	ENST00000564288	ENSG00000127603	MACF1	TRUE	TRUE
chr1	39357426	C	T	ENST00000564288	ENSG00000127603	MACF1	TRUE	TRUE
chr1	39357430	C	A	ENST00000564288	ENSG00000127603	MACF1	TRUE	TRUE
chr1	39357430	C	G	ENST00000564288	ENSG00000127603	MACF1	TRUE	TRUE
chr1	39357435	C	T	ENST00000564288	ENSG00000127603	MACF1	TRUE	TRUE
chr1	39357445	T	A	ENST00000564288	ENSG00000127603	MACF1	TRUE	TRUE
chr1	39357450	C	T	ENST00000564288	ENSG00000127603	MACF1	TRUE	TRUE
chr1	39357474	G	T	ENST00000564288	ENSG00000127603	MACF1	TRUE	TRUE
chr1	39357477	G	T	ENST00000564288	ENSG00000127603	MACF1	TRUE	TRUE
chr1	39357480	C	T	ENST00000564288	ENSG00000127603	MACF1	TRUE	TRUE
chr1	39357483	C	T	ENST00000564288	ENSG00000127603	MACF1	TRUE	TRUE
chr1	39357492	C	T	ENST00000564288	ENSG00000127603	MACF1	TRUE	TRUE
chr1	39357495	C	T	ENST00000564288	ENSG00000127603	MACF1	TRUE	TRUE
chr1	39357498	A	T	ENST00000564288	ENSG00000127603	MACF1	TRUE	TRUE
chr1	39357504	G	T	ENST00000564288	ENSG00000127603	MACF1	TRUE	TRUE
chr1	39357507	G	T	ENST00000564288	ENSG00000127603	MACF1	TRUE	TRUE
chr1	39357513	A	T	ENST00000564288	ENSG00000127603	MACF1	TRUE	TRUE
chr1	39357516	G	T	ENST00000564288	ENSG00000127603	MACF1	TRUE	TRUE
chr1	39357519	C	T	ENST00000564288	ENSG00000127603	MACF1	TRUE	TRUE
chr1	39357524	C	A	ENST00000564288	ENSG00000127603	MACF1	TRUE	TRUE
chr1	39357524	C	G	ENST00000564288	ENSG00000127603	MACF1	TRUE	TRUE
chr1	39357540	C	T	ENST00000564288	ENSG00000127603	MACF1	TRUE	TRUE
chr1	39357544	C	A	ENST00000564288	ENSG00000127603	MACF1	TRUE	TRUE
chr1	39357544	C	G	ENST00000564288	ENSG00000127603	MACF1	TRUE	TRUE
chr1	39357546	G	T	ENST00000564288	ENSG00000127603	MACF1	TRUE	TRUE
chr1	39357552	G	T	ENST00000564288	ENSG00000127603	MACF1	TRUE	TRUE
chr1	39357558	A	T	ENST00000564288	ENSG00000127603	MACF1	TRUE	TRUE
chr1	39357561	C	T	ENST00000564288	ENSG00000127603	MACF1	TRUE	TRUE
chr1	39357567	C	T	ENST00000564288	ENSG00000127603	MACF1	TRUE	TRUE
chr1	39357576	C	T	ENST00000564288	ENSG00000127603	MACF1	TRUE	TRUE
chr1	39357582	G	T	ENST00000564288	ENSG00000127603	MACF1	TRUE	TRUE
chr1	39357586	T	A	ENST00000564288	ENSG00000127603	MACF1	TRUE	TRUE
chr1	39357588	C	T	ENST00000564288	ENSG00000127603	MACF1	TRUE	TRUE
chr1	39357591	A	T	ENST00000564288	ENSG00000127603	MACF1	TRUE	TRUE
chr1	39357600	C	T	ENST00000564288	ENSG00000127603	MACF1	TRUE	TRUE
chr1	39357609	A	T	ENST00000564288	ENSG00000127603	MACF1	TRUE	TRUE
chr1	39357612	G	T	ENST00000564288	ENSG00000127603	MACF1	TRUE	TRUE
chr1	39357618	G	T	ENST00000564288	ENSG00000127603	MACF1	TRUE	TRUE
chr1	39357625	G	A	ENST00000564288	ENSG00000127603	MACF1	TRUE	TRUE
chr1	39357626	G	A	ENST00000564288	ENSG00000127603	MACF1	TRUE	TRUE
chr1	39357628	T	A	ENST00000564288	ENSG00000127603	MACF1	TRUE	TRUE
chr1	39357630	G	T	ENST00000564288	ENSG00000127603	MACF1	TRUE	TRUE
chr1	39357633	C	T	ENST00000564288	ENSG00000127603	MACF1	TRUE	TRUE
chr1	39357639	G	T	ENST00000564288	ENSG00000127603	MACF1	TRUE	TRUE
chr1	39357642	A	T	ENST00000564288	ENSG00000127603	MACF1	TRUE	TRUE
chr1	39357645	G	T	ENST00000564288	ENSG00000127603	MACF1	TRUE	TRUE
chr1	39357651	G	T	ENST00000564288	ENSG00000127603	MACF1	TRUE	TRUE
chr1	39357663	A	T	ENST00000564288	ENSG00000127603	MACF1	TRUE	TRUE
chr1	39357666	G	T	ENST00000564288	ENSG00000127603	MACF1	TRUE	TRUE
chr1	39357681	G	T	ENST00000564288	ENSG00000127603	MACF1	TRUE	TRUE
chr1	39357702	A	T	ENST00000564288	ENSG00000127603	MACF1	TRUE	TRUE
chr1	39357708	C	T	ENST00000564288	ENSG00000127603	MACF1	TRUE	TRUE
chr1	39357711	G	T	ENST00000564288	ENSG00000127603	MACF1	TRUE	TRUE
chr1	39357721	C	A	ENST00000564288	ENSG00000127603	MACF1	TRUE	TRUE
chr1	39357721	C	G	ENST00000564288	ENSG00000127603	MACF1	TRUE	TRUE
chr1	39357723	G	T	ENST00000564288	ENSG00000127603	MACF1	TRUE	TRUE
chr1	39357741	A	T	ENST00000564288	ENSG00000127603	MACF1	TRUE	TRUE
chr1	39357744	G	T	ENST00000564288	ENSG00000127603	MACF1	TRUE	TRUE
chr1	39357751	T	A	ENST00000564288	ENSG00000127603	MACF1	TRUE	TRUE
chr1	39357753	A	T	ENST00000564288	ENSG00000127603	MACF1	TRUE	TRUE
chr1	39357769	C	A	ENST00000564288	ENSG00000127603	MACF1	TRUE	TRUE
chr1	39357769	C	G	ENST00000564288	ENSG00000127603	MACF1	TRUE	TRUE
chr1	39357771	G	T	ENST00000564288	ENSG00000127603	MACF1	TRUE	TRUE
chr1	39357774	C	T	ENST00000564288	ENSG00000127603	MACF1	TRUE	TRUE
chr1	39357777	A	T	ENST00000564288	ENSG00000127603	MACF1	TRUE	TRUE
chr1	39357784	T	A	ENST00000564288	ENSG00000127603	MACF1	TRUE	TRUE
chr1	39357792	G	T	ENST00000564288	ENSG00000127603	MACF1	TRUE	TRUE
chr1	39357804	A	T	ENST00000564288	ENSG00000127603	MACF1	TRUE	TRUE
chr1	39357807	G	T	ENST00000564288	ENSG00000127603	MACF1	TRUE	TRUE
chr1	39357813	A	T	ENST00000564288	ENSG00000127603	MACF1	TRUE	TRUE
chr1	39357816	G	T	ENST00000564288	ENSG00000127603	MACF1	TRUE	TRUE
chr1	39357823	C	A	ENST00000564288	ENSG00000127603	MACF1	TRUE	TRUE
chr1	39357823	C	G	ENST00000564288	ENSG00000127603	MACF1	TRUE	TRUE
chr1	39357825	G	T	ENST00000564288	ENSG00000127603	MACF1	TRUE	TRUE
chr1	39357831	G	T	ENST00000564288	ENSG00000127603	MACF1	TRUE	TRUE
chr1	39357838	T	A	ENST00000564288	ENSG00000127603	MACF1	TRUE	TRUE
chr1	39357838	T	G	ENST00000564288	ENSG00000127603	MACF1	TRUE	TRUE
chr1	39357843	A	T	ENST00000564288	ENSG00000127603	MACF1	TRUE	TRUE
chr1	39357849	A	T	ENST00000564288	ENSG00000127603	MACF1	TRUE	TRUE
chr1	39357853	T	A	ENST00000564288	ENSG00000127603	MACF1	TRUE	TRUE
chr1	39357855	A	T	ENST00000564288	ENSG00000127603	MACF1	TRUE	TRUE
chr1	39357867	G	T	ENST00000564288	ENSG00000127603	MACF1	TRUE	TRUE
chr1	39357870	A	T	ENST00000564288	ENSG00000127603	MACF1	TRUE	TRUE
chr1	39357875	C	A	ENST00000564288	ENSG00000127603	MACF1	TRUE	TRUE
chr1	39357875	C	G	ENST00000564288	ENSG00000127603	MACF1	TRUE	TRUE
chr1	39357889	C	A	ENST00000564288	ENSG00000127603	MACF1	TRUE	TRUE
chr1	39357889	C	G	ENST00000564288	ENSG00000127603	MACF1	TRUE	TRUE
chr1	39357891	A	T	ENST00000564288	ENSG00000127603	MACF1	TRUE	TRUE
chr1	39357894	G	A	ENST00000564288	ENSG00000127603	MACF1	TRUE	FALSE
chr1	39357894	G	C	ENST00000564288	ENSG00000127603	MACF1	TRUE	FALSE
chr1	39357894	G	T	ENST00000564288	ENSG00000127603	MACF1	TRUE	FALSE
chr1	39357895	T	A	ENST00000564288	ENSG00000127603	MACF1	TRUE	FALSE
chr1	39357895	T	C	ENST00000564288	ENSG00000127603	MACF1	TRUE	FALSE
chr1	39357895	T	G	ENST00000564288	ENSG00000127603	MACF1	TRUE	FALSE
chr1	39358695	A	C	ENST00000564288	ENSG00000127603	MACF1	TRUE	FALSE
chr1	39358695	A	G	ENST00000564288	ENSG00000127603	MACF1	TRUE	FALSE
chr1	39358695	A	T	ENST00000564288	ENSG00000127603	MACF1	TRUE	FALSE
chr1	39358696	G	A	ENST00000564288	ENSG00000127603	MACF1	TRUE	FALSE
chr1	39358696	G	C	ENST00000564288	ENSG00000127603	MACF1	TRUE	FALSE
chr1	39358696	G	T	ENST00000564288	ENSG00000127603	MACF1	TRUE	FALSE
chr1	39358699	T	A	ENST00000564288	ENSG00000127603	MACF1	TRUE	TRUE
chr1	39358703	C	T	ENST00000564288	ENSG00000127603	MACF1	TRUE	TRUE
chr1	39358707	T	A	ENST00000564288	ENSG00000127603	MACF1	TRUE	TRUE
chr1	39358707	T	G	ENST00000564288	ENSG00000127603	MACF1	TRUE	TRUE
chr1	39358709	G	T	ENST00000564288	ENSG00000127603	MACF1	TRUE	TRUE
chr1	39358731	T	A	ENST00000564288	ENSG00000127603	MACF1	TRUE	TRUE
chr1	39358731	T	G	ENST00000564288	ENSG00000127603	MACF1	TRUE	TRUE
chr1	39358736	C	T	ENST00000564288	ENSG00000127603	MACF1	TRUE	TRUE
chr1	39358741	T	A	ENST00000564288	ENSG00000127603	MACF1	TRUE	TRUE
chr1	39358741	T	G	ENST00000564288	ENSG00000127603	MACF1	TRUE	TRUE
chr1	39358745	C	T	ENST00000564288	ENSG00000127603	MACF1	TRUE	TRUE
chr1	39358751	C	T	ENST00000564288	ENSG00000127603	MACF1	TRUE	TRUE
chr1	39358772	C	T	ENST00000564288	ENSG00000127603	MACF1	TRUE	TRUE
chr1	39358779	G	A	ENST00000564288	ENSG00000127603	MACF1	TRUE	TRUE
chr1	39358780	G	A	ENST00000564288	ENSG00000127603	MACF1	TRUE	TRUE
chr1	39358784	C	T	ENST00000564288	ENSG00000127603	MACF1	TRUE	TRUE
chr1	39358792	T	A	ENST00000564288	ENSG00000127603	MACF1	TRUE	TRUE
chr1	39358793	G	T	ENST00000564288	ENSG00000127603	MACF1	TRUE	TRUE
chr1	39358805	G	T	ENST00000564288	ENSG00000127603	MACF1	TRUE	TRUE
chr1	39358808	A	T	ENST00000564288	ENSG00000127603	MACF1	TRUE	TRUE
chr1	39358818	C	A	ENST00000564288	ENSG00000127603	MACF1	TRUE	TRUE
chr1	39358818	C	G	ENST00000564288	ENSG00000127603	MACF1	TRUE	TRUE
chr1	39358841	G	T	ENST00000564288	ENSG00000127603	MACF1	TRUE	TRUE
chr1	39358850	C	T	ENST00000564288	ENSG00000127603	MACF1	TRUE	TRUE
chr1	39358853	G	T	ENST00000564288	ENSG00000127603	MACF1	TRUE	TRUE
chr1	39358856	C	T	ENST00000564288	ENSG00000127603	MACF1	TRUE	TRUE
chr1	39358871	A	T	ENST00000564288	ENSG00000127603	MACF1	TRUE	TRUE
chr1	39358874	G	A	ENST00000564288	ENSG00000127603	MACF1	TRUE	FALSE
chr1	39358874	G	C	ENST00000564288	ENSG00000127603	MACF1	TRUE	FALSE
chr1	39358874	G	T	ENST00000564288	ENSG00000127603	MACF1	TRUE	FALSE
chr1	39358875	T	A	ENST00000564288	ENSG00000127603	MACF1	TRUE	FALSE
chr1	39358875	T	C	ENST00000564288	ENSG00000127603	MACF1	FALSE	FALSE
chr1	39358875	T	G	ENST00000564288	ENSG00000127603	MACF1	TRUE	FALSE
chr1	39359139	A	C	ENST00000564288	ENSG00000127603	MACF1	TRUE	FALSE
chr1	39359139	A	G	ENST00000564288	ENSG00000127603	MACF1	TRUE	FALSE
chr1	39359139	A	T	ENST00000564288	ENSG00000127603	MACF1	TRUE	FALSE
chr1	39359140	G	A	ENST00000564288	ENSG00000127603	MACF1	TRUE	FALSE
chr1	39359140	G	C	ENST00000564288	ENSG00000127603	MACF1	TRUE	FALSE
chr1	39359140	G	T	ENST00000564288	ENSG00000127603	MACF1	TRUE	FALSE
chr1	39359141	C	T	ENST00000564288	ENSG00000127603	MACF1	TRUE	TRUE
chr1	39359145	T	A	ENST00000564288	ENSG00000127603	MACF1	TRUE	TRUE
chr1	39359147	C	T	ENST00000564288	ENSG00000127603	MACF1	TRUE	TRUE
chr1	39359150	G	T	ENST00000564288	ENSG00000127603	MACF1	TRUE	TRUE
chr1	39359153	G	T	ENST00000564288	ENSG00000127603	MACF1	TRUE	TRUE
chr1	39359157	T	A	ENST00000564288	ENSG00000127603	MACF1	TRUE	TRUE
chr1	39359162	G	T	ENST00000564288	ENSG00000127603	MACF1	TRUE	TRUE
chr1	39359168	C	T	ENST00000564288	ENSG00000127603	MACF1	TRUE	TRUE
chr1	39359180	G	T	ENST00000564288	ENSG00000127603	MACF1	TRUE	TRUE
chr1	39359183	A	T	ENST00000564288	ENSG00000127603	MACF1	TRUE	TRUE
chr1	39359189	C	T	ENST00000564288	ENSG00000127603	MACF1	TRUE	TRUE
chr1	39359192	A	T	ENST00000564288	ENSG00000127603	MACF1	TRUE	TRUE
chr1	39359213	G	T	ENST00000564288	ENSG00000127603	MACF1	TRUE	TRUE
chr1	39359219	G	T	ENST00000564288	ENSG00000127603	MACF1	TRUE	TRUE
chr1	39359225	G	T	ENST00000564288	ENSG00000127603	MACF1	TRUE	TRUE
chr1	39359252	C	T	ENST00000564288	ENSG00000127603	MACF1	TRUE	TRUE
chr1	39359255	G	T	ENST00000564288	ENSG00000127603	MACF1	TRUE	TRUE
chr1	39359265	G	A	ENST00000564288	ENSG00000127603	MACF1	TRUE	FALSE
chr1	39359265	G	C	ENST00000564288	ENSG00000127603	MACF1	TRUE	FALSE
chr1	39359265	G	T	ENST00000564288	ENSG00000127603	MACF1	TRUE	FALSE
chr1	39359266	T	A	ENST00000564288	ENSG00000127603	MACF1	TRUE	FALSE
chr1	39359266	T	C	ENST00000564288	ENSG00000127603	MACF1	TRUE	FALSE
chr1	39359266	T	G	ENST00000564288	ENSG00000127603	MACF1	TRUE	FALSE
chr1	39360791	A	C	ENST00000564288	ENSG00000127603	MACF1	TRUE	FALSE
chr1	39360791	A	G	ENST00000564288	ENSG00000127603	MACF1	TRUE	FALSE
chr1	39360791	A	T	ENST00000564288	ENSG00000127603	MACF1	TRUE	FALSE
chr1	39360792	G	A	ENST00000564288	ENSG00000127603	MACF1	TRUE	FALSE
chr1	39360792	G	C	ENST00000564288	ENSG00000127603	MACF1	TRUE	FALSE
chr1	39360792	G	T	ENST00000564288	ENSG00000127603	MACF1	TRUE	FALSE
chr1	39360813	C	T	ENST00000564288	ENSG00000127603	MACF1	TRUE	TRUE
chr1	39360827	T	A	ENST00000564288	ENSG00000127603	MACF1	TRUE	TRUE
chr1	39360827	T	G	ENST00000564288	ENSG00000127603	MACF1	TRUE	TRUE
chr1	39360837	G	T	ENST00000564288	ENSG00000127603	MACF1	TRUE	TRUE
chr1	39360840	C	T	ENST00000564288	ENSG00000127603	MACF1	TRUE	TRUE
chr1	39360855	C	T	ENST00000564288	ENSG00000127603	MACF1	TRUE	TRUE
chr1	39360858	A	T	ENST00000564288	ENSG00000127603	MACF1	TRUE	TRUE
chr1	39360870	C	T	ENST00000564288	ENSG00000127603	MACF1	TRUE	TRUE
chr1	39360876	C	T	ENST00000564288	ENSG00000127603	MACF1	TRUE	TRUE
chr1	39360885	C	T	ENST00000564288	ENSG00000127603	MACF1	TRUE	TRUE
chr1	39360888	G	T	ENST00000564288	ENSG00000127603	MACF1	TRUE	TRUE
chr1	39360897	G	T	ENST00000564288	ENSG00000127603	MACF1	TRUE	TRUE
chr1	39360907	T	A	ENST00000564288	ENSG00000127603	MACF1	TRUE	TRUE
chr1	39360909	C	T	ENST00000564288	ENSG00000127603	MACF1	TRUE	TRUE
chr1	39360921	G	T	ENST00000564288	ENSG00000127603	MACF1	TRUE	TRUE
chr1	39360927	G	T	ENST00000564288	ENSG00000127603	MACF1	TRUE	TRUE
chr1	39360930	C	T	ENST00000564288	ENSG00000127603	MACF1	TRUE	TRUE
chr1	39360939	G	T	ENST00000564288	ENSG00000127603	MACF1	TRUE	TRUE
chr1	39360945	A	T	ENST00000564288	ENSG00000127603	MACF1	TRUE	TRUE
chr1	39360948	C	T	ENST00000564288	ENSG00000127603	MACF1	TRUE	TRUE
chr1	39360955	C	A	ENST00000564288	ENSG00000127603	MACF1	TRUE	TRUE
chr1	39360955	C	G	ENST00000564288	ENSG00000127603	MACF1	TRUE	TRUE
chr1	39360958	C	A	ENST00000564288	ENSG00000127603	MACF1	TRUE	TRUE
chr1	39360958	C	G	ENST00000564288	ENSG00000127603	MACF1	TRUE	TRUE
chr1	39360964	C	A	ENST00000564288	ENSG00000127603	MACF1	TRUE	TRUE
chr1	39360964	C	G	ENST00000564288	ENSG00000127603	MACF1	TRUE	TRUE
chr1	39360967	C	A	ENST00000564288	ENSG00000127603	MACF1	TRUE	TRUE
chr1	39360967	C	G	ENST00000564288	ENSG00000127603	MACF1	TRUE	TRUE
chr1	39360969	G	T	ENST00000564288	ENSG00000127603	MACF1	TRUE	TRUE
chr1	39360978	C	T	ENST00000564288	ENSG00000127603	MACF1	TRUE	TRUE
chr1	39360981	G	T	ENST00000564288	ENSG00000127603	MACF1	TRUE	TRUE
chr1	39360988	T	A	ENST00000564288	ENSG00000127603	MACF1	TRUE	TRUE
chr1	39360988	T	G	ENST00000564288	ENSG00000127603	MACF1	TRUE	TRUE
chr1	39361002	G	A	ENST00000564288	ENSG00000127603	MACF1	TRUE	FALSE
chr1	39361002	G	C	ENST00000564288	ENSG00000127603	MACF1	TRUE	FALSE
chr1	39361002	G	T	ENST00000564288	ENSG00000127603	MACF1	TRUE	FALSE
chr1	39361003	T	A	ENST00000564288	ENSG00000127603	MACF1	TRUE	FALSE
chr1	39361003	T	C	ENST00000564288	ENSG00000127603	MACF1	TRUE	FALSE
chr1	39361003	T	G	ENST00000564288	ENSG00000127603	MACF1	TRUE	FALSE
chr1	39361358	A	C	ENST00000564288	ENSG00000127603	MACF1	TRUE	FALSE
chr1	39361358	A	G	ENST00000564288	ENSG00000127603	MACF1	TRUE	FALSE
chr1	39361358	A	T	ENST00000564288	ENSG00000127603	MACF1	TRUE	FALSE
chr1	39361359	G	A	ENST00000564288	ENSG00000127603	MACF1	TRUE	FALSE
chr1	39361359	G	C	ENST00000564288	ENSG00000127603	MACF1	TRUE	FALSE
chr1	39361359	G	T	ENST00000564288	ENSG00000127603	MACF1	TRUE	FALSE
chr1	39361360	A	T	ENST00000564288	ENSG00000127603	MACF1	TRUE	TRUE
chr1	39361364	T	A	ENST00000564288	ENSG00000127603	MACF1	TRUE	TRUE
chr1	39361366	A	T	ENST00000564288	ENSG00000127603	MACF1	TRUE	TRUE
chr1	39361369	C	T	ENST00000564288	ENSG00000127603	MACF1	TRUE	TRUE
chr1	39361384	C	T	ENST00000564288	ENSG00000127603	MACF1	TRUE	TRUE
chr1	39361387	A	T	ENST00000564288	ENSG00000127603	MACF1	TRUE	TRUE
chr1	39361397	T	A	ENST00000564288	ENSG00000127603	MACF1	TRUE	TRUE
chr1	39361399	G	T	ENST00000564288	ENSG00000127603	MACF1	TRUE	TRUE
chr1	39361411	G	T	ENST00000564288	ENSG00000127603	MACF1	TRUE	TRUE
chr1	39361423	C	T	ENST00000564288	ENSG00000127603	MACF1	TRUE	TRUE
chr1	39361432	G	T	ENST00000564288	ENSG00000127603	MACF1	TRUE	TRUE
chr1	39361465	C	T	ENST00000564288	ENSG00000127603	MACF1	TRUE	TRUE
chr1	39361471	A	T	ENST00000564288	ENSG00000127603	MACF1	TRUE	TRUE
chr1	39361480	G	T	ENST00000564288	ENSG00000127603	MACF1	TRUE	TRUE
chr1	39361489	C	T	ENST00000564288	ENSG00000127603	MACF1	TRUE	TRUE
chr1	39361498	G	T	ENST00000564288	ENSG00000127603	MACF1	TRUE	TRUE
chr1	39361501	C	T	ENST00000564288	ENSG00000127603	MACF1	TRUE	TRUE
chr1	39361509	T	A	ENST00000564288	ENSG00000127603	MACF1	TRUE	TRUE
chr1	39361513	C	T	ENST00000564288	ENSG00000127603	MACF1	TRUE	TRUE
chr1	39361516	C	T	ENST00000564288	ENSG00000127603	MACF1	TRUE	TRUE
chr1	39361519	C	T	ENST00000564288	ENSG00000127603	MACF1	TRUE	TRUE
chr1	39361522	G	T	ENST00000564288	ENSG00000127603	MACF1	TRUE	TRUE
chr1	39361525	A	T	ENST00000564288	ENSG00000127603	MACF1	TRUE	TRUE
chr1	39361528	G	T	ENST00000564288	ENSG00000127603	MACF1	TRUE	TRUE
chr1	39361540	A	T	ENST00000564288	ENSG00000127603	MACF1	TRUE	TRUE
chr1	39361543	A	T	ENST00000564288	ENSG00000127603	MACF1	TRUE	TRUE
chr1	39361555	C	T	ENST00000564288	ENSG00000127603	MACF1	TRUE	TRUE
chr1	39361561	G	T	ENST00000564288	ENSG00000127603	MACF1	TRUE	TRUE
chr1	39361570	G	T	ENST00000564288	ENSG00000127603	MACF1	TRUE	TRUE
chr1	39361585	A	T	ENST00000564288	ENSG00000127603	MACF1	TRUE	TRUE
chr1	39361591	C	T	ENST00000564288	ENSG00000127603	MACF1	TRUE	TRUE
chr1	39361594	C	T	ENST00000564288	ENSG00000127603	MACF1	TRUE	TRUE
chr1	39361603	G	T	ENST00000564288	ENSG00000127603	MACF1	TRUE	TRUE
chr1	39361609	A	T	ENST00000564288	ENSG00000127603	MACF1	TRUE	TRUE
chr1	39361630	G	T	ENST00000564288	ENSG00000127603	MACF1	TRUE	TRUE
chr1	39361636	C	T	ENST00000564288	ENSG00000127603	MACF1	TRUE	TRUE
chr1	39361645	C	T	ENST00000564288	ENSG00000127603	MACF1	TRUE	TRUE
chr1	39361666	C	T	ENST00000564288	ENSG00000127603	MACF1	TRUE	TRUE
chr1	39361669	C	T	ENST00000564288	ENSG00000127603	MACF1	TRUE	TRUE
chr1	39361675	C	T	ENST00000564288	ENSG00000127603	MACF1	TRUE	TRUE
chr1	39361678	G	A	ENST00000564288	ENSG00000127603	MACF1	TRUE	FALSE
chr1	39361678	G	C	ENST00000564288	ENSG00000127603	MACF1	TRUE	FALSE
chr1	39361678	G	T	ENST00000564288	ENSG00000127603	MACF1	TRUE	FALSE
chr1	39361679	T	A	ENST00000564288	ENSG00000127603	MACF1	TRUE	FALSE
chr1	39361679	T	C	ENST00000564288	ENSG00000127603	MACF1	TRUE	FALSE
chr1	39361679	T	G	ENST00000564288	ENSG00000127603	MACF1	TRUE	FALSE
chr1	39368146	A	C	ENST00000564288	ENSG00000127603	MACF1	TRUE	FALSE
chr1	39368146	A	G	ENST00000564288	ENSG00000127603	MACF1	TRUE	FALSE
chr1	39368146	A	T	ENST00000564288	ENSG00000127603	MACF1	TRUE	FALSE
chr1	39368147	G	A	ENST00000564288	ENSG00000127603	MACF1	TRUE	FALSE
chr1	39368147	G	C	ENST00000564288	ENSG00000127603	MACF1	TRUE	FALSE
chr1	39368147	G	T	ENST00000564288	ENSG00000127603	MACF1	TRUE	FALSE
chr1	39368148	G	T	ENST00000564288	ENSG00000127603	MACF1	TRUE	TRUE
chr1	39368158	T	A	ENST00000564288	ENSG00000127603	MACF1	TRUE	TRUE
chr1	39368160	G	T	ENST00000564288	ENSG00000127603	MACF1	TRUE	TRUE
chr1	39368166	G	T	ENST00000564288	ENSG00000127603	MACF1	TRUE	TRUE
chr1	39368172	C	T	ENST00000564288	ENSG00000127603	MACF1	TRUE	TRUE
chr1	39368175	C	T	ENST00000564288	ENSG00000127603	MACF1	TRUE	TRUE
chr1	39368178	G	T	ENST00000564288	ENSG00000127603	MACF1	TRUE	TRUE
chr1	39368196	G	T	ENST00000564288	ENSG00000127603	MACF1	TRUE	TRUE
chr1	39368211	G	T	ENST00000564288	ENSG00000127603	MACF1	TRUE	TRUE
chr1	39368225	T	A	ENST00000564288	ENSG00000127603	MACF1	TRUE	TRUE
chr1	39368242	T	A	ENST00000564288	ENSG00000127603	MACF1	TRUE	TRUE
chr1	39368246	C	A	ENST00000564288	ENSG00000127603	MACF1	TRUE	TRUE
chr1	39368247	C	T	ENST00000564288	ENSG00000127603	MACF1	TRUE	TRUE
chr1	39368253	C	T	ENST00000564288	ENSG00000127603	MACF1	TRUE	TRUE
chr1	39368265	C	T	ENST00000564288	ENSG00000127603	MACF1	TRUE	TRUE
chr1	39368274	A	T	ENST00000564288	ENSG00000127603	MACF1	TRUE	TRUE
chr1	39368277	A	T	ENST00000564288	ENSG00000127603	MACF1	TRUE	TRUE
chr1	39368289	G	T	ENST00000564288	ENSG00000127603	MACF1	TRUE	TRUE
chr1	39368295	C	T	ENST00000564288	ENSG00000127603	MACF1	TRUE	TRUE
chr1	39368298	A	T	ENST00000564288	ENSG00000127603	MACF1	TRUE	TRUE
chr1	39368307	A	T	ENST00000564288	ENSG00000127603	MACF1	TRUE	TRUE
chr1	39368310	G	T	ENST00000564288	ENSG00000127603	MACF1	TRUE	TRUE
chr1	39368313	A	T	ENST00000564288	ENSG00000127603	MACF1	TRUE	TRUE
chr1	39368315	G	A	ENST00000564288	ENSG00000127603	MACF1	TRUE	FALSE
chr1	39368315	G	C	ENST00000564288	ENSG00000127603	MACF1	TRUE	FALSE
chr1	39368315	G	T	ENST00000564288	ENSG00000127603	MACF1	TRUE	FALSE
chr1	39368316	T	A	ENST00000564288	ENSG00000127603	MACF1	TRUE	FALSE
chr1	39368316	T	C	ENST00000564288	ENSG00000127603	MACF1	FALSE	FALSE
chr1	39368316	T	G	ENST00000564288	ENSG00000127603	MACF1	TRUE	FALSE
chr1	39370028	A	C	ENST00000564288	ENSG00000127603	MACF1	TRUE	FALSE
chr1	39370028	A	G	ENST00000564288	ENSG00000127603	MACF1	TRUE	FALSE
chr1	39370028	A	T	ENST00000564288	ENSG00000127603	MACF1	TRUE	FALSE
chr1	39370029	G	A	ENST00000564288	ENSG00000127603	MACF1	TRUE	FALSE
chr1	39370029	G	C	ENST00000564288	ENSG00000127603	MACF1	TRUE	FALSE
chr1	39370029	G	T	ENST00000564288	ENSG00000127603	MACF1	TRUE	FALSE
chr1	39370031	G	T	ENST00000564288	ENSG00000127603	MACF1	TRUE	TRUE
chr1	39370034	A	T	ENST00000564288	ENSG00000127603	MACF1	TRUE	TRUE
chr1	39370044	C	A	ENST00000564288	ENSG00000127603	MACF1	TRUE	TRUE
chr1	39370044	C	G	ENST00000564288	ENSG00000127603	MACF1	TRUE	TRUE
chr1	39370051	C	A	ENST00000564288	ENSG00000127603	MACF1	TRUE	TRUE
chr1	39370052	C	T	ENST00000564288	ENSG00000127603	MACF1	TRUE	TRUE
chr1	39370055	G	T	ENST00000564288	ENSG00000127603	MACF1	TRUE	TRUE
chr1	39370058	C	T	ENST00000564288	ENSG00000127603	MACF1	TRUE	TRUE
chr1	39370062	T	A	ENST00000564288	ENSG00000127603	MACF1	TRUE	TRUE
chr1	39370067	G	T	ENST00000564288	ENSG00000127603	MACF1	TRUE	TRUE
chr1	39370076	A	T	ENST00000564288	ENSG00000127603	MACF1	TRUE	TRUE
chr1	39370094	C	T	ENST00000564288	ENSG00000127603	MACF1	TRUE	TRUE
chr1	39370097	A	T	ENST00000564288	ENSG00000127603	MACF1	TRUE	TRUE
chr1	39370101	G	A	ENST00000564288	ENSG00000127603	MACF1	TRUE	TRUE
chr1	39370102	G	A	ENST00000564288	ENSG00000127603	MACF1	TRUE	TRUE
chr1	39370104	T	A	ENST00000564288	ENSG00000127603	MACF1	TRUE	TRUE
chr1	39370106	A	T	ENST00000564288	ENSG00000127603	MACF1	TRUE	TRUE
chr1	39370109	G	T	ENST00000564288	ENSG00000127603	MACF1	TRUE	TRUE
chr1	39370115	G	T	ENST00000564288	ENSG00000127603	MACF1	TRUE	TRUE
chr1	39370136	G	T	ENST00000564288	ENSG00000127603	MACF1	TRUE	TRUE
chr1	39370154	A	T	ENST00000564288	ENSG00000127603	MACF1	TRUE	TRUE
chr1	39370157	G	T	ENST00000564288	ENSG00000127603	MACF1	TRUE	TRUE
chr1	39370161	T	A	ENST00000564288	ENSG00000127603	MACF1	TRUE	TRUE
chr1	39370161	T	G	ENST00000564288	ENSG00000127603	MACF1	TRUE	TRUE
chr1	39370163	G	T	ENST00000564288	ENSG00000127603	MACF1	TRUE	TRUE
chr1	39370166	A	T	ENST00000564288	ENSG00000127603	MACF1	TRUE	TRUE
chr1	39370169	C	T	ENST00000564288	ENSG00000127603	MACF1	TRUE	TRUE
chr1	39370175	G	T	ENST00000564288	ENSG00000127603	MACF1	TRUE	TRUE
chr1	39370184	A	T	ENST00000564288	ENSG00000127603	MACF1	TRUE	TRUE
chr1	39370187	G	A	ENST00000564288	ENSG00000127603	MACF1	TRUE	FALSE
chr1	39370187	G	C	ENST00000564288	ENSG00000127603	MACF1	TRUE	FALSE
chr1	39370187	G	T	ENST00000564288	ENSG00000127603	MACF1	TRUE	FALSE
chr1	39370188	T	A	ENST00000564288	ENSG00000127603	MACF1	TRUE	FALSE
chr1	39370188	T	C	ENST00000564288	ENSG00000127603	MACF1	FALSE	FALSE
chr1	39370188	T	G	ENST00000564288	ENSG00000127603	MACF1	TRUE	FALSE
chr1	39372477	A	C	ENST00000564288	ENSG00000127603	MACF1	TRUE	FALSE
chr1	39372477	A	G	ENST00000564288	ENSG00000127603	MACF1	TRUE	FALSE
chr1	39372477	A	T	ENST00000564288	ENSG00000127603	MACF1	TRUE	FALSE
chr1	39372478	G	A	ENST00000564288	ENSG00000127603	MACF1	TRUE	FALSE
chr1	39372478	G	C	ENST00000564288	ENSG00000127603	MACF1	TRUE	FALSE
chr1	39372478	G	T	ENST00000564288	ENSG00000127603	MACF1	TRUE	FALSE
chr1	39372495	G	A	ENST00000564288	ENSG00000127603	MACF1	TRUE	TRUE
chr1	39372496	G	A	ENST00000564288	ENSG00000127603	MACF1	TRUE	TRUE
chr1	39372503	A	T	ENST00000564288	ENSG00000127603	MACF1	TRUE	TRUE
chr1	39372506	G	T	ENST00000564288	ENSG00000127603	MACF1	TRUE	TRUE
chr1	39372518	G	T	ENST00000564288	ENSG00000127603	MACF1	TRUE	TRUE
chr1	39372521	G	T	ENST00000564288	ENSG00000127603	MACF1	TRUE	TRUE
chr1	39372532	C	A	ENST00000564288	ENSG00000127603	MACF1	TRUE	TRUE
chr1	39372533	A	T	ENST00000564288	ENSG00000127603	MACF1	TRUE	TRUE
chr1	39372546	T	A	ENST00000564288	ENSG00000127603	MACF1	TRUE	TRUE
chr1	39372546	T	G	ENST00000564288	ENSG00000127603	MACF1	TRUE	TRUE
chr1	39372548	G	T	ENST00000564288	ENSG00000127603	MACF1	TRUE	TRUE
chr1	39372563	G	T	ENST00000564288	ENSG00000127603	MACF1	TRUE	TRUE
chr1	39372584	C	T	ENST00000564288	ENSG00000127603	MACF1	TRUE	TRUE
chr1	39372590	A	T	ENST00000564288	ENSG00000127603	MACF1	TRUE	TRUE
chr1	39372597	G	A	ENST00000564288	ENSG00000127603	MACF1	TRUE	FALSE
chr1	39372597	G	C	ENST00000564288	ENSG00000127603	MACF1	TRUE	FALSE
chr1	39372597	G	T	ENST00000564288	ENSG00000127603	MACF1	TRUE	FALSE
chr1	39372598	T	A	ENST00000564288	ENSG00000127603	MACF1	TRUE	FALSE
chr1	39372598	T	C	ENST00000564288	ENSG00000127603	MACF1	FALSE	FALSE
chr1	39372598	T	G	ENST00000564288	ENSG00000127603	MACF1	TRUE	FALSE
chr1	39378459	A	C	ENST00000564288	ENSG00000127603	MACF1	TRUE	FALSE
chr1	39378459	A	G	ENST00000564288	ENSG00000127603	MACF1	TRUE	FALSE
chr1	39378459	A	T	ENST00000564288	ENSG00000127603	MACF1	TRUE	FALSE
chr1	39378460	G	A	ENST00000564288	ENSG00000127603	MACF1	TRUE	FALSE
chr1	39378460	G	C	ENST00000564288	ENSG00000127603	MACF1	TRUE	FALSE
chr1	39378460	G	T	ENST00000564288	ENSG00000127603	MACF1	TRUE	FALSE
chr1	39378481	G	T	ENST00000564288	ENSG00000127603	MACF1	TRUE	TRUE
chr1	39378505	G	T	ENST00000564288	ENSG00000127603	MACF1	TRUE	TRUE
chr1	39378510	C	A	ENST00000564288	ENSG00000127603	MACF1	TRUE	TRUE
chr1	39378510	C	G	ENST00000564288	ENSG00000127603	MACF1	TRUE	TRUE
chr1	39378519	C	A	ENST00000564288	ENSG00000127603	MACF1	TRUE	TRUE
chr1	39378520	A	T	ENST00000564288	ENSG00000127603	MACF1	TRUE	TRUE
chr1	39378524	G	A	ENST00000564288	ENSG00000127603	MACF1	TRUE	FALSE
chr1	39378524	G	C	ENST00000564288	ENSG00000127603	MACF1	TRUE	FALSE
chr1	39378524	G	T	ENST00000564288	ENSG00000127603	MACF1	TRUE	FALSE
chr1	39378525	T	A	ENST00000564288	ENSG00000127603	MACF1	TRUE	FALSE
chr1	39378525	T	C	ENST00000564288	ENSG00000127603	MACF1	TRUE	FALSE
chr1	39378525	T	G	ENST00000564288	ENSG00000127603	MACF1	TRUE	FALSE
chr1	39379201	A	C	ENST00000564288	ENSG00000127603	MACF1	TRUE	FALSE
chr1	39379201	A	G	ENST00000564288	ENSG00000127603	MACF1	TRUE	FALSE
chr1	39379201	A	T	ENST00000564288	ENSG00000127603	MACF1	TRUE	FALSE
chr1	39379202	G	A	ENST00000564288	ENSG00000127603	MACF1	TRUE	FALSE
chr1	39379202	G	C	ENST00000564288	ENSG00000127603	MACF1	TRUE	FALSE
chr1	39379202	G	T	ENST00000564288	ENSG00000127603	MACF1	TRUE	FALSE
chr1	39379211	G	T	ENST00000564288	ENSG00000127603	MACF1	TRUE	TRUE
chr1	39379217	C	T	ENST00000564288	ENSG00000127603	MACF1	TRUE	TRUE
chr1	39379222	T	A	ENST00000564288	ENSG00000127603	MACF1	TRUE	TRUE
chr1	39379230	C	A	ENST00000564288	ENSG00000127603	MACF1	TRUE	TRUE
chr1	39379230	C	G	ENST00000564288	ENSG00000127603	MACF1	TRUE	TRUE
chr1	39379242	T	A	ENST00000564288	ENSG00000127603	MACF1	TRUE	TRUE
chr1	39379244	A	T	ENST00000564288	ENSG00000127603	MACF1	TRUE	TRUE
chr1	39379249	T	A	ENST00000564288	ENSG00000127603	MACF1	TRUE	TRUE
chr1	39379249	T	G	ENST00000564288	ENSG00000127603	MACF1	TRUE	TRUE
chr1	39379250	G	T	ENST00000564288	ENSG00000127603	MACF1	TRUE	TRUE
chr1	39379253	A	T	ENST00000564288	ENSG00000127603	MACF1	TRUE	TRUE
chr1	39379262	G	T	ENST00000564288	ENSG00000127603	MACF1	TRUE	TRUE
chr1	39379274	G	T	ENST00000564288	ENSG00000127603	MACF1	TRUE	TRUE
chr1	39379280	C	T	ENST00000564288	ENSG00000127603	MACF1	TRUE	TRUE
chr1	39379283	G	T	ENST00000564288	ENSG00000127603	MACF1	TRUE	TRUE
chr1	39379292	C	T	ENST00000564288	ENSG00000127603	MACF1	TRUE	TRUE
chr1	39379307	A	T	ENST00000564288	ENSG00000127603	MACF1	TRUE	TRUE
chr1	39379313	G	T	ENST00000564288	ENSG00000127603	MACF1	TRUE	TRUE
chr1	39379316	G	T	ENST00000564288	ENSG00000127603	MACF1	TRUE	TRUE
chr1	39379325	A	T	ENST00000564288	ENSG00000127603	MACF1	TRUE	TRUE
chr1	39379328	G	T	ENST00000564288	ENSG00000127603	MACF1	TRUE	TRUE
chr1	39379346	C	T	ENST00000564288	ENSG00000127603	MACF1	TRUE	TRUE
chr1	39379350	G	A	ENST00000564288	ENSG00000127603	MACF1	TRUE	TRUE
chr1	39379351	G	A	ENST00000564288	ENSG00000127603	MACF1	TRUE	TRUE
chr1	39379355	G	T	ENST00000564288	ENSG00000127603	MACF1	TRUE	TRUE
chr1	39379359	C	A	ENST00000564288	ENSG00000127603	MACF1	TRUE	TRUE
chr1	39379359	C	G	ENST00000564288	ENSG00000127603	MACF1	TRUE	TRUE
chr1	39379361	A	T	ENST00000564288	ENSG00000127603	MACF1	TRUE	TRUE
chr1	39379364	G	T	ENST00000564288	ENSG00000127603	MACF1	TRUE	TRUE
chr1	39379367	G	T	ENST00000564288	ENSG00000127603	MACF1	TRUE	TRUE
chr1	39379376	A	T	ENST00000564288	ENSG00000127603	MACF1	TRUE	TRUE
chr1	39379395	C	A	ENST00000564288	ENSG00000127603	MACF1	TRUE	TRUE
chr1	39379395	C	G	ENST00000564288	ENSG00000127603	MACF1	TRUE	TRUE
chr1	39379406	A	T	ENST00000564288	ENSG00000127603	MACF1	TRUE	TRUE
chr1	39379412	G	T	ENST00000564288	ENSG00000127603	MACF1	TRUE	TRUE
chr1	39379421	A	T	ENST00000564288	ENSG00000127603	MACF1	TRUE	TRUE
chr1	39379427	C	T	ENST00000564288	ENSG00000127603	MACF1	TRUE	TRUE
chr1	39379433	G	T	ENST00000564288	ENSG00000127603	MACF1	TRUE	TRUE
chr1	39379442	A	T	ENST00000564288	ENSG00000127603	MACF1	TRUE	TRUE
chr1	39379445	G	A	ENST00000564288	ENSG00000127603	MACF1	TRUE	FALSE
chr1	39379445	G	C	ENST00000564288	ENSG00000127603	MACF1	TRUE	FALSE
chr1	39379445	G	T	ENST00000564288	ENSG00000127603	MACF1	TRUE	FALSE
chr1	39379446	T	A	ENST00000564288	ENSG00000127603	MACF1	TRUE	FALSE
chr1	39379446	T	C	ENST00000564288	ENSG00000127603	MACF1	TRUE	FALSE
chr1	39379446	T	G	ENST00000564288	ENSG00000127603	MACF1	TRUE	FALSE
chr1	39380242	A	C	ENST00000564288	ENSG00000127603	MACF1	TRUE	FALSE
chr1	39380242	A	G	ENST00000564288	ENSG00000127603	MACF1	TRUE	FALSE
chr1	39380242	A	T	ENST00000564288	ENSG00000127603	MACF1	TRUE	FALSE
chr1	39380243	G	A	ENST00000564288	ENSG00000127603	MACF1	TRUE	FALSE
chr1	39380243	G	C	ENST00000564288	ENSG00000127603	MACF1	TRUE	FALSE
chr1	39380243	G	T	ENST00000564288	ENSG00000127603	MACF1	TRUE	FALSE
chr1	39380256	G	T	ENST00000564288	ENSG00000127603	MACF1	TRUE	TRUE
chr1	39380260	T	A	ENST00000564288	ENSG00000127603	MACF1	TRUE	TRUE
chr1	39380262	G	T	ENST00000564288	ENSG00000127603	MACF1	TRUE	TRUE
chr1	39380265	C	T	ENST00000564288	ENSG00000127603	MACF1	TRUE	TRUE
chr1	39380277	A	T	ENST00000564288	ENSG00000127603	MACF1	TRUE	TRUE
chr1	39380283	C	T	ENST00000564288	ENSG00000127603	MACF1	TRUE	TRUE
chr1	39380286	A	T	ENST00000564288	ENSG00000127603	MACF1	TRUE	TRUE
chr1	39380292	A	T	ENST00000564288	ENSG00000127603	MACF1	TRUE	TRUE
chr1	39380295	G	T	ENST00000564288	ENSG00000127603	MACF1	TRUE	TRUE
chr1	39380307	G	T	ENST00000564288	ENSG00000127603	MACF1	TRUE	TRUE
chr1	39380311	T	A	ENST00000564288	ENSG00000127603	MACF1	TRUE	TRUE
chr1	39380311	T	G	ENST00000564288	ENSG00000127603	MACF1	TRUE	TRUE
chr1	39380324	T	A	ENST00000564288	ENSG00000127603	MACF1	TRUE	TRUE
chr1	39380324	T	G	ENST00000564288	ENSG00000127603	MACF1	TRUE	TRUE
chr1	39380332	C	A	ENST00000564288	ENSG00000127603	MACF1	TRUE	TRUE
chr1	39380332	C	G	ENST00000564288	ENSG00000127603	MACF1	TRUE	TRUE
chr1	39380334	C	T	ENST00000564288	ENSG00000127603	MACF1	TRUE	TRUE
chr1	39380337	G	T	ENST00000564288	ENSG00000127603	MACF1	TRUE	TRUE
chr1	39380343	G	T	ENST00000564288	ENSG00000127603	MACF1	TRUE	TRUE
chr1	39380350	G	A	ENST00000564288	ENSG00000127603	MACF1	TRUE	TRUE
chr1	39380351	G	A	ENST00000564288	ENSG00000127603	MACF1	TRUE	TRUE
chr1	39380352	A	T	ENST00000564288	ENSG00000127603	MACF1	TRUE	TRUE
chr1	39380355	A	T	ENST00000564288	ENSG00000127603	MACF1	TRUE	TRUE
chr1	39380361	C	T	ENST00000564288	ENSG00000127603	MACF1	TRUE	TRUE
chr1	39380364	G	T	ENST00000564288	ENSG00000127603	MACF1	TRUE	TRUE
chr1	39380367	G	T	ENST00000564288	ENSG00000127603	MACF1	TRUE	TRUE
chr1	39380374	G	A	ENST00000564288	ENSG00000127603	MACF1	TRUE	FALSE
chr1	39380374	G	C	ENST00000564288	ENSG00000127603	MACF1	TRUE	FALSE
chr1	39380374	G	T	ENST00000564288	ENSG00000127603	MACF1	TRUE	FALSE
chr1	39380375	T	A	ENST00000564288	ENSG00000127603	MACF1	TRUE	FALSE
chr1	39380375	T	C	ENST00000564288	ENSG00000127603	MACF1	TRUE	FALSE
chr1	39380375	T	G	ENST00000564288	ENSG00000127603	MACF1	TRUE	FALSE
chr1	39381951	A	C	ENST00000564288	ENSG00000127603	MACF1	TRUE	FALSE
chr1	39381951	A	G	ENST00000564288	ENSG00000127603	MACF1	TRUE	FALSE
chr1	39381951	A	T	ENST00000564288	ENSG00000127603	MACF1	TRUE	FALSE
chr1	39381952	G	A	ENST00000564288	ENSG00000127603	MACF1	TRUE	FALSE
chr1	39381952	G	C	ENST00000564288	ENSG00000127603	MACF1	TRUE	FALSE
chr1	39381952	G	T	ENST00000564288	ENSG00000127603	MACF1	TRUE	FALSE
chr1	39381958	C	T	ENST00000564288	ENSG00000127603	MACF1	TRUE	TRUE
chr1	39381962	G	A	ENST00000564288	ENSG00000127603	MACF1	TRUE	TRUE
chr1	39381963	G	A	ENST00000564288	ENSG00000127603	MACF1	TRUE	TRUE
chr1	39381964	G	T	ENST00000564288	ENSG00000127603	MACF1	TRUE	TRUE
chr1	39381976	G	T	ENST00000564288	ENSG00000127603	MACF1	TRUE	TRUE
chr1	39381994	C	T	ENST00000564288	ENSG00000127603	MACF1	TRUE	TRUE
chr1	39382000	C	T	ENST00000564288	ENSG00000127603	MACF1	TRUE	TRUE
chr1	39382006	G	T	ENST00000564288	ENSG00000127603	MACF1	TRUE	TRUE
chr1	39382009	G	T	ENST00000564288	ENSG00000127603	MACF1	TRUE	TRUE
chr1	39382032	C	A	ENST00000564288	ENSG00000127603	MACF1	TRUE	TRUE
chr1	39382036	C	T	ENST00000564288	ENSG00000127603	MACF1	TRUE	TRUE
chr1	39382045	G	T	ENST00000564288	ENSG00000127603	MACF1	TRUE	TRUE
chr1	39382051	C	T	ENST00000564288	ENSG00000127603	MACF1	TRUE	TRUE
chr1	39382064	G	A	ENST00000564288	ENSG00000127603	MACF1	TRUE	TRUE
chr1	39382065	G	A	ENST00000564288	ENSG00000127603	MACF1	TRUE	TRUE
chr1	39382072	G	T	ENST00000564288	ENSG00000127603	MACF1	TRUE	TRUE
chr1	39382075	A	T	ENST00000564288	ENSG00000127603	MACF1	TRUE	TRUE
chr1	39382078	G	T	ENST00000564288	ENSG00000127603	MACF1	TRUE	TRUE
chr1	39382090	G	T	ENST00000564288	ENSG00000127603	MACF1	TRUE	TRUE
chr1	39382127	T	A	ENST00000564288	ENSG00000127603	MACF1	TRUE	TRUE
chr1	39382135	C	T	ENST00000564288	ENSG00000127603	MACF1	TRUE	TRUE
chr1	39382138	A	T	ENST00000564288	ENSG00000127603	MACF1	TRUE	TRUE
chr1	39382141	C	T	ENST00000564288	ENSG00000127603	MACF1	TRUE	TRUE
chr1	39382144	C	T	ENST00000564288	ENSG00000127603	MACF1	TRUE	TRUE
chr1	39382150	C	T	ENST00000564288	ENSG00000127603	MACF1	TRUE	TRUE
chr1	39382153	G	A	ENST00000564288	ENSG00000127603	MACF1	TRUE	FALSE
chr1	39382153	G	C	ENST00000564288	ENSG00000127603	MACF1	TRUE	FALSE
chr1	39382153	G	T	ENST00000564288	ENSG00000127603	MACF1	TRUE	FALSE
chr1	39382154	T	A	ENST00000564288	ENSG00000127603	MACF1	TRUE	FALSE
chr1	39382154	T	C	ENST00000564288	ENSG00000127603	MACF1	TRUE	FALSE
chr1	39382154	T	G	ENST00000564288	ENSG00000127603	MACF1	TRUE	FALSE
chr1	39385432	A	C	ENST00000564288	ENSG00000127603	MACF1	TRUE	FALSE
chr1	39385432	A	G	ENST00000564288	ENSG00000127603	MACF1	TRUE	FALSE
chr1	39385432	A	T	ENST00000564288	ENSG00000127603	MACF1	TRUE	FALSE
chr1	39385433	G	A	ENST00000564288	ENSG00000127603	MACF1	TRUE	FALSE
chr1	39385433	G	C	ENST00000564288	ENSG00000127603	MACF1	TRUE	FALSE
chr1	39385433	G	T	ENST00000564288	ENSG00000127603	MACF1	TRUE	FALSE
chr1	39385443	A	T	ENST00000564288	ENSG00000127603	MACF1	TRUE	TRUE
chr1	39385446	G	T	ENST00000564288	ENSG00000127603	MACF1	TRUE	TRUE
chr1	39385452	G	T	ENST00000564288	ENSG00000127603	MACF1	TRUE	TRUE
chr1	39385464	C	T	ENST00000564288	ENSG00000127603	MACF1	TRUE	TRUE
chr1	39385467	C	T	ENST00000564288	ENSG00000127603	MACF1	TRUE	TRUE
chr1	39385473	G	T	ENST00000564288	ENSG00000127603	MACF1	TRUE	TRUE
chr1	39385476	C	T	ENST00000564288	ENSG00000127603	MACF1	TRUE	TRUE
chr1	39385485	G	T	ENST00000564288	ENSG00000127603	MACF1	TRUE	TRUE
chr1	39385494	C	T	ENST00000564288	ENSG00000127603	MACF1	TRUE	TRUE
chr1	39385515	G	T	ENST00000564288	ENSG00000127603	MACF1	TRUE	TRUE
chr1	39385539	C	T	ENST00000564288	ENSG00000127603	MACF1	TRUE	TRUE
chr1	39385545	C	T	ENST00000564288	ENSG00000127603	MACF1	TRUE	TRUE
chr1	39385548	A	T	ENST00000564288	ENSG00000127603	MACF1	TRUE	TRUE
chr1	39385551	G	T	ENST00000564288	ENSG00000127603	MACF1	TRUE	TRUE
chr1	39385557	C	T	ENST00000564288	ENSG00000127603	MACF1	TRUE	TRUE
chr1	39385569	C	T	ENST00000564288	ENSG00000127603	MACF1	TRUE	TRUE
chr1	39385572	A	T	ENST00000564288	ENSG00000127603	MACF1	TRUE	TRUE
chr1	39385576	G	A	ENST00000564288	ENSG00000127603	MACF1	TRUE	TRUE
chr1	39385577	G	A	ENST00000564288	ENSG00000127603	MACF1	TRUE	TRUE
chr1	39385581	G	T	ENST00000564288	ENSG00000127603	MACF1	TRUE	TRUE
chr1	39385593	A	T	ENST00000564288	ENSG00000127603	MACF1	TRUE	TRUE
chr1	39385614	C	T	ENST00000564288	ENSG00000127603	MACF1	TRUE	TRUE
chr1	39385623	C	T	ENST00000564288	ENSG00000127603	MACF1	TRUE	TRUE
chr1	39385635	A	T	ENST00000564288	ENSG00000127603	MACF1	TRUE	TRUE
chr1	39385644	C	T	ENST00000564288	ENSG00000127603	MACF1	TRUE	TRUE
chr1	39385649	C	A	ENST00000564288	ENSG00000127603	MACF1	TRUE	TRUE
chr1	39385649	C	G	ENST00000564288	ENSG00000127603	MACF1	TRUE	TRUE
chr1	39385650	C	T	ENST00000564288	ENSG00000127603	MACF1	TRUE	TRUE
chr1	39385653	G	T	ENST00000564288	ENSG00000127603	MACF1	TRUE	TRUE
chr1	39385662	C	T	ENST00000564288	ENSG00000127603	MACF1	TRUE	TRUE
chr1	39385669	T	A	ENST00000564288	ENSG00000127603	MACF1	TRUE	TRUE
chr1	39385669	T	G	ENST00000564288	ENSG00000127603	MACF1	TRUE	TRUE
chr1	39385672	C	A	ENST00000564288	ENSG00000127603	MACF1	TRUE	TRUE
chr1	39385672	C	G	ENST00000564288	ENSG00000127603	MACF1	TRUE	TRUE
chr1	39385674	G	T	ENST00000564288	ENSG00000127603	MACF1	TRUE	TRUE
chr1	39385677	A	T	ENST00000564288	ENSG00000127603	MACF1	TRUE	TRUE
chr1	39385692	G	T	ENST00000564288	ENSG00000127603	MACF1	TRUE	TRUE
chr1	39385695	C	T	ENST00000564288	ENSG00000127603	MACF1	TRUE	TRUE
chr1	39385710	C	T	ENST00000564288	ENSG00000127603	MACF1	TRUE	TRUE
chr1	39385714	C	A	ENST00000564288	ENSG00000127603	MACF1	TRUE	TRUE
chr1	39385714	C	G	ENST00000564288	ENSG00000127603	MACF1	TRUE	TRUE
chr1	39385728	C	T	ENST00000564288	ENSG00000127603	MACF1	TRUE	TRUE
chr1	39385734	G	T	ENST00000564288	ENSG00000127603	MACF1	TRUE	TRUE
chr1	39385743	A	T	ENST00000564288	ENSG00000127603	MACF1	TRUE	TRUE
chr1	39385746	C	T	ENST00000564288	ENSG00000127603	MACF1	TRUE	TRUE
chr1	39385749	C	T	ENST00000564288	ENSG00000127603	MACF1	TRUE	TRUE
chr1	39385753	T	A	ENST00000564288	ENSG00000127603	MACF1	TRUE	TRUE
chr1	39385755	G	T	ENST00000564288	ENSG00000127603	MACF1	TRUE	TRUE
chr1	39385758	G	T	ENST00000564288	ENSG00000127603	MACF1	TRUE	TRUE
chr1	39385767	G	T	ENST00000564288	ENSG00000127603	MACF1	TRUE	TRUE
chr1	39385773	C	T	ENST00000564288	ENSG00000127603	MACF1	TRUE	TRUE
chr1	39385783	T	A	ENST00000564288	ENSG00000127603	MACF1	TRUE	TRUE
chr1	39385785	G	T	ENST00000564288	ENSG00000127603	MACF1	TRUE	TRUE
chr1	39385788	C	T	ENST00000564288	ENSG00000127603	MACF1	TRUE	TRUE
chr1	39385792	T	A	ENST00000564288	ENSG00000127603	MACF1	TRUE	TRUE
chr1	39385792	T	G	ENST00000564288	ENSG00000127603	MACF1	TRUE	TRUE
chr1	39385800	G	T	ENST00000564288	ENSG00000127603	MACF1	TRUE	TRUE
chr1	39385806	A	T	ENST00000564288	ENSG00000127603	MACF1	TRUE	TRUE
chr1	39385809	G	T	ENST00000564288	ENSG00000127603	MACF1	TRUE	TRUE
chr1	39385815	C	T	ENST00000564288	ENSG00000127603	MACF1	TRUE	TRUE
chr1	39385826	C	A	ENST00000564288	ENSG00000127603	MACF1	TRUE	TRUE
chr1	39385830	G	T	ENST00000564288	ENSG00000127603	MACF1	TRUE	TRUE
chr1	39385837	C	A	ENST00000564288	ENSG00000127603	MACF1	TRUE	TRUE
chr1	39385837	C	G	ENST00000564288	ENSG00000127603	MACF1	TRUE	TRUE
chr1	39385851	G	T	ENST00000564288	ENSG00000127603	MACF1	TRUE	TRUE
chr1	39385854	C	T	ENST00000564288	ENSG00000127603	MACF1	TRUE	TRUE
chr1	39385859	C	A	ENST00000564288	ENSG00000127603	MACF1	TRUE	TRUE
chr1	39385859	C	G	ENST00000564288	ENSG00000127603	MACF1	TRUE	TRUE
chr1	39385863	A	T	ENST00000564288	ENSG00000127603	MACF1	TRUE	TRUE
chr1	39385869	G	T	ENST00000564288	ENSG00000127603	MACF1	TRUE	TRUE
chr1	39385875	A	T	ENST00000564288	ENSG00000127603	MACF1	TRUE	TRUE
chr1	39385878	A	T	ENST00000564288	ENSG00000127603	MACF1	TRUE	TRUE
chr1	39385885	T	A	ENST00000564288	ENSG00000127603	MACF1	TRUE	TRUE
chr1	39385887	G	T	ENST00000564288	ENSG00000127603	MACF1	TRUE	TRUE
chr1	39385908	C	T	ENST00000564288	ENSG00000127603	MACF1	TRUE	TRUE
chr1	39385915	T	A	ENST00000564288	ENSG00000127603	MACF1	TRUE	TRUE
chr1	39385915	T	G	ENST00000564288	ENSG00000127603	MACF1	TRUE	TRUE
chr1	39385917	G	T	ENST00000564288	ENSG00000127603	MACF1	TRUE	TRUE
chr1	39385930	G	A	ENST00000564288	ENSG00000127603	MACF1	TRUE	FALSE
chr1	39385930	G	C	ENST00000564288	ENSG00000127603	MACF1	TRUE	FALSE
chr1	39385930	G	T	ENST00000564288	ENSG00000127603	MACF1	TRUE	FALSE
chr1	39385931	T	A	ENST00000564288	ENSG00000127603	MACF1	TRUE	FALSE
chr1	39385931	T	C	ENST00000564288	ENSG00000127603	MACF1	FALSE	FALSE
chr1	39385931	T	G	ENST00000564288	ENSG00000127603	MACF1	TRUE	FALSE
chr1	39387185	A	C	ENST00000564288	ENSG00000127603	MACF1	TRUE	FALSE
chr1	39387185	A	G	ENST00000564288	ENSG00000127603	MACF1	TRUE	FALSE
chr1	39387185	A	T	ENST00000564288	ENSG00000127603	MACF1	TRUE	FALSE
chr1	39387186	G	A	ENST00000564288	ENSG00000127603	MACF1	TRUE	FALSE
chr1	39387186	G	C	ENST00000564288	ENSG00000127603	MACF1	TRUE	FALSE
chr1	39387186	G	T	ENST00000564288	ENSG00000127603	MACF1	TRUE	FALSE
chr1	39387201	A	T	ENST00000564288	ENSG00000127603	MACF1	TRUE	TRUE
chr1	39387207	C	T	ENST00000564288	ENSG00000127603	MACF1	TRUE	TRUE
chr1	39387228	C	T	ENST00000564288	ENSG00000127603	MACF1	TRUE	TRUE
chr1	39387231	C	T	ENST00000564288	ENSG00000127603	MACF1	TRUE	TRUE
chr1	39387237	C	T	ENST00000564288	ENSG00000127603	MACF1	TRUE	TRUE
chr1	39387240	C	T	ENST00000564288	ENSG00000127603	MACF1	TRUE	TRUE
chr1	39387252	G	T	ENST00000564288	ENSG00000127603	MACF1	TRUE	TRUE
chr1	39387256	T	A	ENST00000564288	ENSG00000127603	MACF1	TRUE	TRUE
chr1	39387265	G	A	ENST00000564288	ENSG00000127603	MACF1	TRUE	TRUE
chr1	39387266	G	A	ENST00000564288	ENSG00000127603	MACF1	TRUE	TRUE
chr1	39387268	T	A	ENST00000564288	ENSG00000127603	MACF1	TRUE	TRUE
chr1	39387276	A	T	ENST00000564288	ENSG00000127603	MACF1	TRUE	TRUE
chr1	39387279	C	T	ENST00000564288	ENSG00000127603	MACF1	TRUE	TRUE
chr1	39387285	C	T	ENST00000564288	ENSG00000127603	MACF1	TRUE	TRUE
chr1	39387288	C	T	ENST00000564288	ENSG00000127603	MACF1	TRUE	TRUE
chr1	39387294	A	T	ENST00000564288	ENSG00000127603	MACF1	TRUE	TRUE
chr1	39387302	C	A	ENST00000564288	ENSG00000127603	MACF1	TRUE	TRUE
chr1	39387315	A	T	ENST00000564288	ENSG00000127603	MACF1	TRUE	TRUE
chr1	39387319	T	A	ENST00000564288	ENSG00000127603	MACF1	TRUE	TRUE
chr1	39387321	G	T	ENST00000564288	ENSG00000127603	MACF1	TRUE	TRUE
chr1	39387330	C	T	ENST00000564288	ENSG00000127603	MACF1	TRUE	TRUE
chr1	39387336	C	T	ENST00000564288	ENSG00000127603	MACF1	TRUE	TRUE
chr1	39387342	C	T	ENST00000564288	ENSG00000127603	MACF1	TRUE	TRUE
chr1	39387345	G	T	ENST00000564288	ENSG00000127603	MACF1	TRUE	TRUE
chr1	39387351	G	T	ENST00000564288	ENSG00000127603	MACF1	TRUE	TRUE
chr1	39387354	G	T	ENST00000564288	ENSG00000127603	MACF1	TRUE	TRUE
chr1	39387360	C	T	ENST00000564288	ENSG00000127603	MACF1	TRUE	TRUE
chr1	39387363	A	T	ENST00000564288	ENSG00000127603	MACF1	TRUE	TRUE
chr1	39387375	C	T	ENST00000564288	ENSG00000127603	MACF1	TRUE	TRUE
chr1	39387392	T	A	ENST00000564288	ENSG00000127603	MACF1	TRUE	TRUE
chr1	39387392	T	G	ENST00000564288	ENSG00000127603	MACF1	TRUE	TRUE
chr1	39387393	G	T	ENST00000564288	ENSG00000127603	MACF1	TRUE	TRUE
chr1	39387408	G	T	ENST00000564288	ENSG00000127603	MACF1	TRUE	TRUE
chr1	39387414	G	T	ENST00000564288	ENSG00000127603	MACF1	TRUE	TRUE
chr1	39387441	G	T	ENST00000564288	ENSG00000127603	MACF1	TRUE	TRUE
chr1	39387444	G	T	ENST00000564288	ENSG00000127603	MACF1	TRUE	TRUE
chr1	39387447	G	T	ENST00000564288	ENSG00000127603	MACF1	TRUE	TRUE
chr1	39387450	A	T	ENST00000564288	ENSG00000127603	MACF1	TRUE	TRUE
chr1	39387462	C	T	ENST00000564288	ENSG00000127603	MACF1	TRUE	TRUE
chr1	39387468	C	T	ENST00000564288	ENSG00000127603	MACF1	TRUE	TRUE
chr1	39387472	T	A	ENST00000564288	ENSG00000127603	MACF1	TRUE	TRUE
chr1	39387477	G	T	ENST00000564288	ENSG00000127603	MACF1	TRUE	TRUE
chr1	39387483	A	T	ENST00000564288	ENSG00000127603	MACF1	TRUE	TRUE
chr1	39387493	G	A	ENST00000564288	ENSG00000127603	MACF1	TRUE	TRUE
chr1	39387494	G	A	ENST00000564288	ENSG00000127603	MACF1	TRUE	TRUE
chr1	39387495	G	T	ENST00000564288	ENSG00000127603	MACF1	TRUE	TRUE
chr1	39387498	G	T	ENST00000564288	ENSG00000127603	MACF1	TRUE	TRUE
chr1	39387507	A	T	ENST00000564288	ENSG00000127603	MACF1	TRUE	TRUE
chr1	39387510	A	T	ENST00000564288	ENSG00000127603	MACF1	TRUE	TRUE
chr1	39387522	A	T	ENST00000564288	ENSG00000127603	MACF1	TRUE	TRUE
chr1	39387525	C	T	ENST00000564288	ENSG00000127603	MACF1	TRUE	TRUE
chr1	39387537	A	T	ENST00000564288	ENSG00000127603	MACF1	TRUE	TRUE
chr1	39387545	T	A	ENST00000564288	ENSG00000127603	MACF1	TRUE	TRUE
chr1	39387549	C	T	ENST00000564288	ENSG00000127603	MACF1	TRUE	TRUE
chr1	39387552	A	T	ENST00000564288	ENSG00000127603	MACF1	TRUE	TRUE
chr1	39387558	C	T	ENST00000564288	ENSG00000127603	MACF1	TRUE	TRUE
chr1	39387561	A	T	ENST00000564288	ENSG00000127603	MACF1	TRUE	TRUE
chr1	39387566	T	A	ENST00000564288	ENSG00000127603	MACF1	TRUE	TRUE
chr1	39387566	T	G	ENST00000564288	ENSG00000127603	MACF1	TRUE	TRUE
chr1	39387567	C	T	ENST00000564288	ENSG00000127603	MACF1	TRUE	TRUE
chr1	39387571	G	A	ENST00000564288	ENSG00000127603	MACF1	TRUE	TRUE
chr1	39387572	G	A	ENST00000564288	ENSG00000127603	MACF1	TRUE	TRUE
chr1	39387579	G	T	ENST00000564288	ENSG00000127603	MACF1	TRUE	TRUE
chr1	39387595	G	A	ENST00000564288	ENSG00000127603	MACF1	TRUE	TRUE
chr1	39387596	G	A	ENST00000564288	ENSG00000127603	MACF1	TRUE	TRUE
chr1	39387600	G	T	ENST00000564288	ENSG00000127603	MACF1	TRUE	TRUE
chr1	39387608	T	A	ENST00000564288	ENSG00000127603	MACF1	TRUE	TRUE
chr1	39387609	A	T	ENST00000564288	ENSG00000127603	MACF1	TRUE	TRUE
chr1	39387615	A	T	ENST00000564288	ENSG00000127603	MACF1	TRUE	TRUE
chr1	39387624	G	T	ENST00000564288	ENSG00000127603	MACF1	TRUE	TRUE
chr1	39387628	T	A	ENST00000564288	ENSG00000127603	MACF1	TRUE	TRUE
chr1	39387630	C	T	ENST00000564288	ENSG00000127603	MACF1	TRUE	TRUE
chr1	39387651	C	T	ENST00000564288	ENSG00000127603	MACF1	TRUE	TRUE
chr1	39387657	G	T	ENST00000564288	ENSG00000127603	MACF1	TRUE	TRUE
chr1	39387672	A	T	ENST00000564288	ENSG00000127603	MACF1	TRUE	TRUE
chr1	39387676	C	A	ENST00000564288	ENSG00000127603	MACF1	TRUE	TRUE
chr1	39387676	C	G	ENST00000564288	ENSG00000127603	MACF1	TRUE	TRUE
chr1	39387678	A	T	ENST00000564288	ENSG00000127603	MACF1	TRUE	TRUE
chr1	39387693	G	T	ENST00000564288	ENSG00000127603	MACF1	TRUE	TRUE
chr1	39387699	G	T	ENST00000564288	ENSG00000127603	MACF1	TRUE	TRUE
chr1	39387702	A	T	ENST00000564288	ENSG00000127603	MACF1	TRUE	TRUE
chr1	39387720	G	T	ENST00000564288	ENSG00000127603	MACF1	TRUE	TRUE
chr1	39387727	T	A	ENST00000564288	ENSG00000127603	MACF1	TRUE	TRUE
chr1	39387760	C	A	ENST00000564288	ENSG00000127603	MACF1	TRUE	TRUE
chr1	39387760	C	G	ENST00000564288	ENSG00000127603	MACF1	TRUE	TRUE
chr1	39387762	G	T	ENST00000564288	ENSG00000127603	MACF1	TRUE	TRUE
chr1	39387771	G	T	ENST00000564288	ENSG00000127603	MACF1	TRUE	TRUE
chr1	39387777	G	T	ENST00000564288	ENSG00000127603	MACF1	TRUE	TRUE
chr1	39387789	G	T	ENST00000564288	ENSG00000127603	MACF1	TRUE	TRUE
chr1	39387792	A	T	ENST00000564288	ENSG00000127603	MACF1	TRUE	TRUE
chr1	39387807	C	T	ENST00000564288	ENSG00000127603	MACF1	TRUE	TRUE
chr1	39387828	G	T	ENST00000564288	ENSG00000127603	MACF1	TRUE	TRUE
chr1	39387831	G	T	ENST00000564288	ENSG00000127603	MACF1	TRUE	TRUE
chr1	39387837	C	T	ENST00000564288	ENSG00000127603	MACF1	TRUE	TRUE
chr1	39387843	A	T	ENST00000564288	ENSG00000127603	MACF1	TRUE	TRUE
chr1	39387853	C	A	ENST00000564288	ENSG00000127603	MACF1	TRUE	TRUE
chr1	39387853	C	G	ENST00000564288	ENSG00000127603	MACF1	TRUE	TRUE
chr1	39387858	G	T	ENST00000564288	ENSG00000127603	MACF1	TRUE	TRUE
chr1	39387861	G	T	ENST00000564288	ENSG00000127603	MACF1	TRUE	TRUE
chr1	39387870	C	T	ENST00000564288	ENSG00000127603	MACF1	TRUE	TRUE
chr1	39387882	G	T	ENST00000564288	ENSG00000127603	MACF1	TRUE	TRUE
chr1	39387888	C	T	ENST00000564288	ENSG00000127603	MACF1	TRUE	TRUE
chr1	39387891	G	T	ENST00000564288	ENSG00000127603	MACF1	TRUE	TRUE
chr1	39387900	A	T	ENST00000564288	ENSG00000127603	MACF1	TRUE	TRUE
chr1	39387909	G	T	ENST00000564288	ENSG00000127603	MACF1	TRUE	TRUE
chr1	39387912	A	T	ENST00000564288	ENSG00000127603	MACF1	TRUE	TRUE
chr1	39387915	A	T	ENST00000564288	ENSG00000127603	MACF1	TRUE	TRUE
chr1	39387921	G	T	ENST00000564288	ENSG00000127603	MACF1	TRUE	TRUE
chr1	39387924	G	T	ENST00000564288	ENSG00000127603	MACF1	TRUE	TRUE
chr1	39387930	A	T	ENST00000564288	ENSG00000127603	MACF1	TRUE	TRUE
chr1	39387936	C	T	ENST00000564288	ENSG00000127603	MACF1	TRUE	TRUE
chr1	39387942	G	T	ENST00000564288	ENSG00000127603	MACF1	TRUE	TRUE
chr1	39387966	C	T	ENST00000564288	ENSG00000127603	MACF1	TRUE	TRUE
chr1	39387974	T	A	ENST00000564288	ENSG00000127603	MACF1	TRUE	TRUE
chr1	39387981	A	T	ENST00000564288	ENSG00000127603	MACF1	TRUE	TRUE
chr1	39387990	G	T	ENST00000564288	ENSG00000127603	MACF1	TRUE	TRUE
chr1	39387993	A	T	ENST00000564288	ENSG00000127603	MACF1	TRUE	TRUE
chr1	39387999	A	T	ENST00000564288	ENSG00000127603	MACF1	TRUE	TRUE
chr1	39388005	C	T	ENST00000564288	ENSG00000127603	MACF1	TRUE	TRUE
chr1	39388008	C	T	ENST00000564288	ENSG00000127603	MACF1	TRUE	TRUE
chr1	39388011	G	T	ENST00000564288	ENSG00000127603	MACF1	TRUE	TRUE
chr1	39388020	C	T	ENST00000564288	ENSG00000127603	MACF1	TRUE	TRUE
chr1	39388029	G	T	ENST00000564288	ENSG00000127603	MACF1	TRUE	TRUE
chr1	39388035	C	T	ENST00000564288	ENSG00000127603	MACF1	TRUE	TRUE
chr1	39388046	T	A	ENST00000564288	ENSG00000127603	MACF1	TRUE	TRUE
chr1	39388046	T	G	ENST00000564288	ENSG00000127603	MACF1	TRUE	TRUE
chr1	39388062	C	T	ENST00000564288	ENSG00000127603	MACF1	TRUE	TRUE
chr1	39388074	G	T	ENST00000564288	ENSG00000127603	MACF1	TRUE	TRUE
chr1	39388089	G	T	ENST00000564288	ENSG00000127603	MACF1	TRUE	TRUE
chr1	39388104	C	T	ENST00000564288	ENSG00000127603	MACF1	TRUE	TRUE
chr1	39388116	C	T	ENST00000564288	ENSG00000127603	MACF1	TRUE	TRUE
chr1	39388122	G	T	ENST00000564288	ENSG00000127603	MACF1	TRUE	TRUE
chr1	39388131	C	T	ENST00000564288	ENSG00000127603	MACF1	TRUE	TRUE
chr1	39388134	C	T	ENST00000564288	ENSG00000127603	MACF1	TRUE	TRUE
chr1	39388137	G	T	ENST00000564288	ENSG00000127603	MACF1	TRUE	TRUE
chr1	39388146	G	T	ENST00000564288	ENSG00000127603	MACF1	TRUE	TRUE
chr1	39388152	A	T	ENST00000564288	ENSG00000127603	MACF1	TRUE	TRUE
chr1	39388155	C	T	ENST00000564288	ENSG00000127603	MACF1	TRUE	TRUE
chr1	39388158	A	T	ENST00000564288	ENSG00000127603	MACF1	TRUE	TRUE
chr1	39388175	T	A	ENST00000564288	ENSG00000127603	MACF1	TRUE	TRUE
chr1	39388185	G	T	ENST00000564288	ENSG00000127603	MACF1	TRUE	TRUE
chr1	39388191	A	T	ENST00000564288	ENSG00000127603	MACF1	TRUE	TRUE
chr1	39388197	G	T	ENST00000564288	ENSG00000127603	MACF1	TRUE	TRUE
chr1	39388209	C	T	ENST00000564288	ENSG00000127603	MACF1	TRUE	TRUE
chr1	39388220	C	A	ENST00000564288	ENSG00000127603	MACF1	TRUE	TRUE
chr1	39388227	C	T	ENST00000564288	ENSG00000127603	MACF1	TRUE	TRUE
chr1	39388230	G	T	ENST00000564288	ENSG00000127603	MACF1	TRUE	TRUE
chr1	39388242	C	T	ENST00000564288	ENSG00000127603	MACF1	TRUE	TRUE
chr1	39388246	T	A	ENST00000564288	ENSG00000127603	MACF1	TRUE	TRUE
chr1	39388263	G	T	ENST00000564288	ENSG00000127603	MACF1	TRUE	TRUE
chr1	39388290	A	T	ENST00000564288	ENSG00000127603	MACF1	TRUE	TRUE
chr1	39388308	C	T	ENST00000564288	ENSG00000127603	MACF1	TRUE	TRUE
chr1	39388314	C	T	ENST00000564288	ENSG00000127603	MACF1	TRUE	TRUE
chr1	39388320	G	T	ENST00000564288	ENSG00000127603	MACF1	TRUE	TRUE
chr1	39388344	A	T	ENST00000564288	ENSG00000127603	MACF1	TRUE	TRUE
chr1	39388359	A	T	ENST00000564288	ENSG00000127603	MACF1	TRUE	TRUE
chr1	39388363	T	A	ENST00000564288	ENSG00000127603	MACF1	TRUE	TRUE
chr1	39388363	T	G	ENST00000564288	ENSG00000127603	MACF1	TRUE	TRUE
chr1	39388371	G	T	ENST00000564288	ENSG00000127603	MACF1	TRUE	TRUE
chr1	39388380	G	T	ENST00000564288	ENSG00000127603	MACF1	TRUE	TRUE
chr1	39388386	G	T	ENST00000564288	ENSG00000127603	MACF1	TRUE	TRUE
chr1	39388391	T	A	ENST00000564288	ENSG00000127603	MACF1	TRUE	TRUE
chr1	39388392	C	T	ENST00000564288	ENSG00000127603	MACF1	TRUE	TRUE
chr1	39388404	G	T	ENST00000564288	ENSG00000127603	MACF1	TRUE	TRUE
chr1	39388407	G	T	ENST00000564288	ENSG00000127603	MACF1	TRUE	TRUE
chr1	39388410	G	T	ENST00000564288	ENSG00000127603	MACF1	TRUE	TRUE
chr1	39388426	T	A	ENST00000564288	ENSG00000127603	MACF1	TRUE	TRUE
chr1	39388429	T	A	ENST00000564288	ENSG00000127603	MACF1	TRUE	TRUE
chr1	39388429	T	G	ENST00000564288	ENSG00000127603	MACF1	TRUE	TRUE
chr1	39388437	A	T	ENST00000564288	ENSG00000127603	MACF1	TRUE	TRUE
chr1	39388443	G	T	ENST00000564288	ENSG00000127603	MACF1	TRUE	TRUE
chr1	39388449	G	T	ENST00000564288	ENSG00000127603	MACF1	TRUE	TRUE
chr1	39388461	A	T	ENST00000564288	ENSG00000127603	MACF1	TRUE	TRUE
chr1	39388464	C	T	ENST00000564288	ENSG00000127603	MACF1	TRUE	TRUE
chr1	39388469	T	A	ENST00000564288	ENSG00000127603	MACF1	TRUE	TRUE
chr1	39388473	A	T	ENST00000564288	ENSG00000127603	MACF1	TRUE	TRUE
chr1	39388482	G	T	ENST00000564288	ENSG00000127603	MACF1	TRUE	TRUE
chr1	39388491	A	T	ENST00000564288	ENSG00000127603	MACF1	TRUE	TRUE
chr1	39388500	C	T	ENST00000564288	ENSG00000127603	MACF1	TRUE	TRUE
chr1	39388503	G	T	ENST00000564288	ENSG00000127603	MACF1	TRUE	TRUE
chr1	39388506	C	T	ENST00000564288	ENSG00000127603	MACF1	TRUE	TRUE
chr1	39388512	G	T	ENST00000564288	ENSG00000127603	MACF1	TRUE	TRUE
chr1	39388533	G	T	ENST00000564288	ENSG00000127603	MACF1	TRUE	TRUE
chr1	39388544	C	A	ENST00000564288	ENSG00000127603	MACF1	TRUE	TRUE
chr1	39388544	C	G	ENST00000564288	ENSG00000127603	MACF1	TRUE	TRUE
chr1	39388548	A	T	ENST00000564288	ENSG00000127603	MACF1	TRUE	TRUE
chr1	39388552	T	A	ENST00000564288	ENSG00000127603	MACF1	TRUE	TRUE
chr1	39388554	A	T	ENST00000564288	ENSG00000127603	MACF1	TRUE	TRUE
chr1	39388557	G	T	ENST00000564288	ENSG00000127603	MACF1	TRUE	TRUE
chr1	39388584	G	T	ENST00000564288	ENSG00000127603	MACF1	TRUE	TRUE
chr1	39388587	G	T	ENST00000564288	ENSG00000127603	MACF1	TRUE	TRUE
chr1	39388593	G	T	ENST00000564288	ENSG00000127603	MACF1	TRUE	TRUE
chr1	39388602	C	T	ENST00000564288	ENSG00000127603	MACF1	TRUE	TRUE
chr1	39388606	G	A	ENST00000564288	ENSG00000127603	MACF1	TRUE	TRUE
chr1	39388607	G	A	ENST00000564288	ENSG00000127603	MACF1	TRUE	TRUE
chr1	39388620	G	T	ENST00000564288	ENSG00000127603	MACF1	TRUE	TRUE
chr1	39388626	G	T	ENST00000564288	ENSG00000127603	MACF1	TRUE	TRUE
chr1	39388638	C	T	ENST00000564288	ENSG00000127603	MACF1	TRUE	TRUE
chr1	39388641	C	T	ENST00000564288	ENSG00000127603	MACF1	TRUE	TRUE
chr1	39388645	T	A	ENST00000564288	ENSG00000127603	MACF1	TRUE	TRUE
chr1	39388645	T	G	ENST00000564288	ENSG00000127603	MACF1	TRUE	TRUE
chr1	39388656	A	T	ENST00000564288	ENSG00000127603	MACF1	TRUE	TRUE
chr1	39388659	G	A	ENST00000564288	ENSG00000127603	MACF1	TRUE	FALSE
chr1	39388659	G	C	ENST00000564288	ENSG00000127603	MACF1	TRUE	FALSE
chr1	39388659	G	T	ENST00000564288	ENSG00000127603	MACF1	TRUE	FALSE
chr1	39388660	T	A	ENST00000564288	ENSG00000127603	MACF1	TRUE	FALSE
chr1	39388660	T	C	ENST00000564288	ENSG00000127603	MACF1	FALSE	FALSE
chr1	39388660	T	G	ENST00000564288	ENSG00000127603	MACF1	TRUE	FALSE
chr1	39422372	A	C	ENST00000564288	ENSG00000127603	MACF1	TRUE	FALSE
chr1	39422372	A	G	ENST00000564288	ENSG00000127603	MACF1	TRUE	FALSE
chr1	39422372	A	T	ENST00000564288	ENSG00000127603	MACF1	TRUE	FALSE
chr1	39422373	G	A	ENST00000564288	ENSG00000127603	MACF1	TRUE	FALSE
chr1	39422373	G	C	ENST00000564288	ENSG00000127603	MACF1	TRUE	FALSE
chr1	39422373	G	T	ENST00000564288	ENSG00000127603	MACF1	TRUE	FALSE
chr1	39422380	C	T	ENST00000564288	ENSG00000127603	MACF1	TRUE	TRUE
chr1	39422383	A	T	ENST00000564288	ENSG00000127603	MACF1	TRUE	TRUE
chr1	39422386	G	T	ENST00000564288	ENSG00000127603	MACF1	TRUE	TRUE
chr1	39422389	C	T	ENST00000564288	ENSG00000127603	MACF1	TRUE	TRUE
chr1	39422404	C	T	ENST00000564288	ENSG00000127603	MACF1	TRUE	TRUE
chr1	39422410	A	T	ENST00000564288	ENSG00000127603	MACF1	TRUE	TRUE
chr1	39422414	T	A	ENST00000564288	ENSG00000127603	MACF1	TRUE	TRUE
chr1	39422416	C	T	ENST00000564288	ENSG00000127603	MACF1	TRUE	TRUE
chr1	39422419	C	T	ENST00000564288	ENSG00000127603	MACF1	TRUE	TRUE
chr1	39422428	G	T	ENST00000564288	ENSG00000127603	MACF1	TRUE	TRUE
chr1	39422437	C	T	ENST00000564288	ENSG00000127603	MACF1	TRUE	TRUE
chr1	39422440	G	T	ENST00000564288	ENSG00000127603	MACF1	TRUE	TRUE
chr1	39422444	T	A	ENST00000564288	ENSG00000127603	MACF1	TRUE	TRUE
chr1	39422444	T	G	ENST00000564288	ENSG00000127603	MACF1	TRUE	TRUE
chr1	39422449	C	T	ENST00000564288	ENSG00000127603	MACF1	TRUE	TRUE
chr1	39422458	G	T	ENST00000564288	ENSG00000127603	MACF1	TRUE	TRUE
chr1	39422461	A	T	ENST00000564288	ENSG00000127603	MACF1	TRUE	TRUE
chr1	39422469	T	A	ENST00000564288	ENSG00000127603	MACF1	TRUE	TRUE
chr1	39422476	C	T	ENST00000564288	ENSG00000127603	MACF1	TRUE	TRUE
chr1	39422483	T	A	ENST00000564288	ENSG00000127603	MACF1	TRUE	TRUE
chr1	39422483	T	G	ENST00000564288	ENSG00000127603	MACF1	TRUE	TRUE
chr1	39422485	G	T	ENST00000564288	ENSG00000127603	MACF1	TRUE	TRUE
chr1	39422497	G	T	ENST00000564288	ENSG00000127603	MACF1	TRUE	TRUE
chr1	39422500	G	T	ENST00000564288	ENSG00000127603	MACF1	TRUE	TRUE
chr1	39422512	C	T	ENST00000564288	ENSG00000127603	MACF1	TRUE	TRUE
chr1	39422516	G	A	ENST00000564288	ENSG00000127603	MACF1	TRUE	TRUE
chr1	39422517	G	A	ENST00000564288	ENSG00000127603	MACF1	TRUE	TRUE
chr1	39422525	T	A	ENST00000564288	ENSG00000127603	MACF1	TRUE	TRUE
chr1	39422530	A	T	ENST00000564288	ENSG00000127603	MACF1	TRUE	TRUE
chr1	39422533	A	T	ENST00000564288	ENSG00000127603	MACF1	TRUE	TRUE
chr1	39422536	G	A	ENST00000564288	ENSG00000127603	MACF1	TRUE	FALSE
chr1	39422536	G	C	ENST00000564288	ENSG00000127603	MACF1	TRUE	FALSE
chr1	39422536	G	T	ENST00000564288	ENSG00000127603	MACF1	TRUE	FALSE
chr1	39422537	T	A	ENST00000564288	ENSG00000127603	MACF1	TRUE	FALSE
chr1	39422537	T	C	ENST00000564288	ENSG00000127603	MACF1	FALSE	FALSE
chr1	39422537	T	G	ENST00000564288	ENSG00000127603	MACF1	TRUE	FALSE
chr1	39422728	A	C	ENST00000564288	ENSG00000127603	MACF1	TRUE	FALSE
chr1	39422728	A	G	ENST00000564288	ENSG00000127603	MACF1	TRUE	FALSE
chr1	39422728	A	T	ENST00000564288	ENSG00000127603	MACF1	TRUE	FALSE
chr1	39422729	G	A	ENST00000564288	ENSG00000127603	MACF1	TRUE	FALSE
chr1	39422729	G	C	ENST00000564288	ENSG00000127603	MACF1	TRUE	FALSE
chr1	39422729	G	T	ENST00000564288	ENSG00000127603	MACF1	TRUE	FALSE
chr1	39422736	C	T	ENST00000564288	ENSG00000127603	MACF1	TRUE	TRUE
chr1	39422739	A	T	ENST00000564288	ENSG00000127603	MACF1	TRUE	TRUE
chr1	39422748	C	T	ENST00000564288	ENSG00000127603	MACF1	TRUE	TRUE
chr1	39422754	C	T	ENST00000564288	ENSG00000127603	MACF1	TRUE	TRUE
chr1	39422757	G	T	ENST00000564288	ENSG00000127603	MACF1	TRUE	TRUE
chr1	39422764	T	A	ENST00000564288	ENSG00000127603	MACF1	TRUE	TRUE
chr1	39422767	T	A	ENST00000564288	ENSG00000127603	MACF1	TRUE	TRUE
chr1	39422774	T	A	ENST00000564288	ENSG00000127603	MACF1	TRUE	TRUE
chr1	39422778	A	T	ENST00000564288	ENSG00000127603	MACF1	TRUE	TRUE
chr1	39422784	C	T	ENST00000564288	ENSG00000127603	MACF1	TRUE	TRUE
chr1	39422794	T	A	ENST00000564288	ENSG00000127603	MACF1	TRUE	TRUE
chr1	39422796	G	T	ENST00000564288	ENSG00000127603	MACF1	TRUE	TRUE
chr1	39422803	T	A	ENST00000564288	ENSG00000127603	MACF1	TRUE	TRUE
chr1	39422812	G	A	ENST00000564288	ENSG00000127603	MACF1	TRUE	TRUE
chr1	39422813	G	A	ENST00000564288	ENSG00000127603	MACF1	TRUE	TRUE
chr1	39422815	T	A	ENST00000564288	ENSG00000127603	MACF1	TRUE	TRUE
chr1	39422826	G	T	ENST00000564288	ENSG00000127603	MACF1	TRUE	TRUE
chr1	39422829	G	T	ENST00000564288	ENSG00000127603	MACF1	TRUE	TRUE
chr1	39422844	C	T	ENST00000564288	ENSG00000127603	MACF1	TRUE	TRUE
chr1	39422847	A	T	ENST00000564288	ENSG00000127603	MACF1	TRUE	TRUE
chr1	39422862	G	T	ENST00000564288	ENSG00000127603	MACF1	TRUE	TRUE
chr1	39422867	T	A	ENST00000564288	ENSG00000127603	MACF1	TRUE	TRUE
chr1	39422867	T	G	ENST00000564288	ENSG00000127603	MACF1	TRUE	TRUE
chr1	39422868	A	T	ENST00000564288	ENSG00000127603	MACF1	TRUE	TRUE
chr1	39422877	A	T	ENST00000564288	ENSG00000127603	MACF1	TRUE	TRUE
chr1	39422883	C	T	ENST00000564288	ENSG00000127603	MACF1	TRUE	TRUE
chr1	39422889	C	T	ENST00000564288	ENSG00000127603	MACF1	TRUE	TRUE
chr1	39422892	G	T	ENST00000564288	ENSG00000127603	MACF1	TRUE	TRUE
chr1	39422895	C	T	ENST00000564288	ENSG00000127603	MACF1	TRUE	TRUE
chr1	39422898	A	T	ENST00000564288	ENSG00000127603	MACF1	TRUE	TRUE
chr1	39422901	G	A	ENST00000564288	ENSG00000127603	MACF1	TRUE	FALSE
chr1	39422901	G	C	ENST00000564288	ENSG00000127603	MACF1	TRUE	TRUE
chr1	39422901	G	T	ENST00000564288	ENSG00000127603	MACF1	TRUE	FALSE
chr1	39422902	T	A	ENST00000564288	ENSG00000127603	MACF1	TRUE	FALSE
chr1	39422902	T	C	ENST00000564288	ENSG00000127603	MACF1	FALSE	FALSE
chr1	39422902	T	G	ENST00000564288	ENSG00000127603	MACF1	TRUE	FALSE
chr1	39424026	A	C	ENST00000564288	ENSG00000127603	MACF1	TRUE	TRUE
chr1	39424026	A	G	ENST00000564288	ENSG00000127603	MACF1	TRUE	TRUE
chr1	39424026	A	T	ENST00000564288	ENSG00000127603	MACF1	TRUE	TRUE
chr1	39424027	G	A	ENST00000564288	ENSG00000127603	MACF1	TRUE	TRUE
chr1	39424027	G	C	ENST00000564288	ENSG00000127603	MACF1	TRUE	TRUE
chr1	39424027	G	T	ENST00000564288	ENSG00000127603	MACF1	TRUE	TRUE
chr1	39424029	T	A	ENST00000564288	ENSG00000127603	MACF1	TRUE	TRUE
chr1	39424034	C	T	ENST00000564288	ENSG00000127603	MACF1	TRUE	TRUE
chr1	39424052	C	T	ENST00000564288	ENSG00000127603	MACF1	TRUE	TRUE
chr1	39424055	A	T	ENST00000564288	ENSG00000127603	MACF1	TRUE	TRUE
chr1	39424076	C	T	ENST00000564288	ENSG00000127603	MACF1	TRUE	TRUE
chr1	39424082	G	T	ENST00000564288	ENSG00000127603	MACF1	TRUE	TRUE
chr1	39424085	G	T	ENST00000564288	ENSG00000127603	MACF1	TRUE	TRUE
chr1	39424091	A	T	ENST00000564288	ENSG00000127603	MACF1	TRUE	TRUE
chr1	39424100	C	T	ENST00000564288	ENSG00000127603	MACF1	TRUE	TRUE
chr1	39424104	C	A	ENST00000564288	ENSG00000127603	MACF1	TRUE	TRUE
chr1	39424104	C	G	ENST00000564288	ENSG00000127603	MACF1	TRUE	TRUE
chr1	39424109	G	T	ENST00000564288	ENSG00000127603	MACF1	TRUE	TRUE
chr1	39424121	A	T	ENST00000564288	ENSG00000127603	MACF1	TRUE	TRUE
chr1	39424124	G	T	ENST00000564288	ENSG00000127603	MACF1	TRUE	TRUE
chr1	39424127	A	T	ENST00000564288	ENSG00000127603	MACF1	TRUE	TRUE
chr1	39424136	G	T	ENST00000564288	ENSG00000127603	MACF1	TRUE	TRUE
chr1	39424139	C	T	ENST00000564288	ENSG00000127603	MACF1	TRUE	TRUE
chr1	39424145	G	T	ENST00000564288	ENSG00000127603	MACF1	TRUE	TRUE
chr1	39424154	G	T	ENST00000564288	ENSG00000127603	MACF1	TRUE	TRUE
chr1	39424160	A	T	ENST00000564288	ENSG00000127603	MACF1	TRUE	TRUE
chr1	39424164	G	A	ENST00000564288	ENSG00000127603	MACF1	TRUE	TRUE
chr1	39424165	G	A	ENST00000564288	ENSG00000127603	MACF1	TRUE	TRUE
chr1	39424169	G	T	ENST00000564288	ENSG00000127603	MACF1	TRUE	TRUE
chr1	39424181	A	T	ENST00000564288	ENSG00000127603	MACF1	TRUE	TRUE
chr1	39424195	G	A	ENST00000564288	ENSG00000127603	MACF1	TRUE	FALSE
chr1	39424195	G	C	ENST00000564288	ENSG00000127603	MACF1	TRUE	TRUE
chr1	39424195	G	T	ENST00000564288	ENSG00000127603	MACF1	TRUE	TRUE
chr1	39424196	T	A	ENST00000564288	ENSG00000127603	MACF1	TRUE	FALSE
chr1	39424196	T	C	ENST00000564288	ENSG00000127603	MACF1	TRUE	FALSE
chr1	39424196	T	G	ENST00000564288	ENSG00000127603	MACF1	TRUE	FALSE
chr1	39427453	A	C	ENST00000564288	ENSG00000127603	MACF1	TRUE	FALSE
chr1	39427453	A	G	ENST00000564288	ENSG00000127603	MACF1	TRUE	FALSE
chr1	39427453	A	T	ENST00000564288	ENSG00000127603	MACF1	TRUE	FALSE
chr1	39427454	G	A	ENST00000564288	ENSG00000127603	MACF1	TRUE	FALSE
chr1	39427454	G	C	ENST00000564288	ENSG00000127603	MACF1	TRUE	FALSE
chr1	39427454	G	T	ENST00000564288	ENSG00000127603	MACF1	TRUE	FALSE
chr1	39427456	C	T	ENST00000564288	ENSG00000127603	MACF1	TRUE	TRUE
chr1	39427459	A	T	ENST00000564288	ENSG00000127603	MACF1	TRUE	TRUE
chr1	39427462	C	T	ENST00000564288	ENSG00000127603	MACF1	TRUE	TRUE
chr1	39427468	G	T	ENST00000564288	ENSG00000127603	MACF1	TRUE	TRUE
chr1	39427489	A	T	ENST00000564288	ENSG00000127603	MACF1	TRUE	TRUE
chr1	39427492	C	T	ENST00000564288	ENSG00000127603	MACF1	TRUE	TRUE
chr1	39427501	G	T	ENST00000564288	ENSG00000127603	MACF1	TRUE	TRUE
chr1	39427510	G	T	ENST00000564288	ENSG00000127603	MACF1	TRUE	TRUE
chr1	39427529	T	A	ENST00000564288	ENSG00000127603	MACF1	TRUE	TRUE
chr1	39427529	T	G	ENST00000564288	ENSG00000127603	MACF1	TRUE	TRUE
chr1	39427540	G	T	ENST00000564288	ENSG00000127603	MACF1	TRUE	TRUE
chr1	39427543	A	T	ENST00000564288	ENSG00000127603	MACF1	TRUE	TRUE
chr1	39427546	A	T	ENST00000564288	ENSG00000127603	MACF1	TRUE	TRUE
chr1	39427559	C	A	ENST00000564288	ENSG00000127603	MACF1	TRUE	TRUE
chr1	39427559	C	G	ENST00000564288	ENSG00000127603	MACF1	TRUE	TRUE
chr1	39427561	G	T	ENST00000564288	ENSG00000127603	MACF1	TRUE	TRUE
chr1	39427576	C	T	ENST00000564288	ENSG00000127603	MACF1	TRUE	TRUE
chr1	39427585	A	T	ENST00000564288	ENSG00000127603	MACF1	TRUE	TRUE
chr1	39427591	C	T	ENST00000564288	ENSG00000127603	MACF1	TRUE	TRUE
chr1	39427594	C	T	ENST00000564288	ENSG00000127603	MACF1	TRUE	TRUE
chr1	39427597	C	T	ENST00000564288	ENSG00000127603	MACF1	TRUE	TRUE
chr1	39427612	A	T	ENST00000564288	ENSG00000127603	MACF1	TRUE	TRUE
chr1	39427615	G	A	ENST00000564288	ENSG00000127603	MACF1	TRUE	TRUE
chr1	39427615	G	C	ENST00000564288	ENSG00000127603	MACF1	TRUE	TRUE
chr1	39427615	G	T	ENST00000564288	ENSG00000127603	MACF1	TRUE	TRUE
chr1	39427616	T	A	ENST00000564288	ENSG00000127603	MACF1	TRUE	TRUE
chr1	39427616	T	C	ENST00000564288	ENSG00000127603	MACF1	TRUE	FALSE
chr1	39427616	T	G	ENST00000564288	ENSG00000127603	MACF1	TRUE	TRUE
chr1	39427959	A	C	ENST00000564288	ENSG00000127603	MACF1	TRUE	FALSE
chr1	39427959	A	G	ENST00000564288	ENSG00000127603	MACF1	TRUE	FALSE
chr1	39427959	A	T	ENST00000564288	ENSG00000127603	MACF1	TRUE	FALSE
chr1	39427960	G	A	ENST00000564288	ENSG00000127603	MACF1	TRUE	FALSE
chr1	39427960	G	C	ENST00000564288	ENSG00000127603	MACF1	TRUE	FALSE
chr1	39427960	G	T	ENST00000564288	ENSG00000127603	MACF1	TRUE	FALSE
chr1	39427967	G	T	ENST00000564288	ENSG00000127603	MACF1	TRUE	TRUE
chr1	39427970	G	T	ENST00000564288	ENSG00000127603	MACF1	TRUE	TRUE
chr1	39427979	G	T	ENST00000564288	ENSG00000127603	MACF1	TRUE	TRUE
chr1	39428003	C	T	ENST00000564288	ENSG00000127603	MACF1	TRUE	TRUE
chr1	39428012	A	T	ENST00000564288	ENSG00000127603	MACF1	TRUE	TRUE
chr1	39428021	C	T	ENST00000564288	ENSG00000127603	MACF1	TRUE	TRUE
chr1	39428051	G	T	ENST00000564288	ENSG00000127603	MACF1	TRUE	TRUE
chr1	39428054	C	T	ENST00000564288	ENSG00000127603	MACF1	TRUE	TRUE
chr1	39428067	C	A	ENST00000564288	ENSG00000127603	MACF1	TRUE	TRUE
chr1	39428067	C	G	ENST00000564288	ENSG00000127603	MACF1	TRUE	TRUE
chr1	39428069	G	T	ENST00000564288	ENSG00000127603	MACF1	TRUE	TRUE
chr1	39428072	A	T	ENST00000564288	ENSG00000127603	MACF1	TRUE	TRUE
chr1	39428082	C	A	ENST00000564288	ENSG00000127603	MACF1	TRUE	TRUE
chr1	39428082	C	G	ENST00000564288	ENSG00000127603	MACF1	TRUE	TRUE
chr1	39428085	T	A	ENST00000564288	ENSG00000127603	MACF1	TRUE	TRUE
chr1	39428087	C	T	ENST00000564288	ENSG00000127603	MACF1	TRUE	TRUE
chr1	39428093	C	T	ENST00000564288	ENSG00000127603	MACF1	TRUE	TRUE
chr1	39428098	C	A	ENST00000564288	ENSG00000127603	MACF1	TRUE	TRUE
chr1	39428098	C	G	ENST00000564288	ENSG00000127603	MACF1	TRUE	TRUE
chr1	39428102	G	T	ENST00000564288	ENSG00000127603	MACF1	TRUE	TRUE
chr1	39428108	C	T	ENST00000564288	ENSG00000127603	MACF1	TRUE	TRUE
chr1	39428119	T	A	ENST00000564288	ENSG00000127603	MACF1	TRUE	TRUE
chr1	39428122	T	A	ENST00000564288	ENSG00000127603	MACF1	TRUE	TRUE
chr1	39428126	A	T	ENST00000564288	ENSG00000127603	MACF1	TRUE	TRUE
chr1	39428144	C	T	ENST00000564288	ENSG00000127603	MACF1	TRUE	TRUE
chr1	39428174	G	T	ENST00000564288	ENSG00000127603	MACF1	TRUE	TRUE
chr1	39428180	G	T	ENST00000564288	ENSG00000127603	MACF1	TRUE	TRUE
chr1	39428186	G	T	ENST00000564288	ENSG00000127603	MACF1	TRUE	TRUE
chr1	39428199	G	A	ENST00000564288	ENSG00000127603	MACF1	TRUE	TRUE
chr1	39428200	G	A	ENST00000564288	ENSG00000127603	MACF1	TRUE	TRUE
chr1	39428207	G	T	ENST00000564288	ENSG00000127603	MACF1	TRUE	TRUE
chr1	39428213	G	T	ENST00000564288	ENSG00000127603	MACF1	TRUE	TRUE
chr1	39428219	A	T	ENST00000564288	ENSG00000127603	MACF1	TRUE	TRUE
chr1	39428229	C	A	ENST00000564288	ENSG00000127603	MACF1	TRUE	TRUE
chr1	39428229	C	G	ENST00000564288	ENSG00000127603	MACF1	TRUE	TRUE
chr1	39428240	A	T	ENST00000564288	ENSG00000127603	MACF1	TRUE	TRUE
chr1	39428249	A	T	ENST00000564288	ENSG00000127603	MACF1	TRUE	TRUE
chr1	39428252	C	T	ENST00000564288	ENSG00000127603	MACF1	TRUE	TRUE
chr1	39428270	C	T	ENST00000564288	ENSG00000127603	MACF1	TRUE	TRUE
chr1	39428288	G	A	ENST00000564288	ENSG00000127603	MACF1	TRUE	FALSE
chr1	39428288	G	C	ENST00000564288	ENSG00000127603	MACF1	TRUE	FALSE
chr1	39428288	G	T	ENST00000564288	ENSG00000127603	MACF1	TRUE	FALSE
chr1	39428289	T	A	ENST00000564288	ENSG00000127603	MACF1	TRUE	FALSE
chr1	39428289	T	C	ENST00000564288	ENSG00000127603	MACF1	TRUE	FALSE
chr1	39428289	T	G	ENST00000564288	ENSG00000127603	MACF1	TRUE	FALSE
chr1	39429240	A	C	ENST00000564288	ENSG00000127603	MACF1	TRUE	FALSE
chr1	39429240	A	G	ENST00000564288	ENSG00000127603	MACF1	TRUE	FALSE
chr1	39429240	A	T	ENST00000564288	ENSG00000127603	MACF1	TRUE	FALSE
chr1	39429241	G	A	ENST00000564288	ENSG00000127603	MACF1	TRUE	FALSE
chr1	39429241	G	C	ENST00000564288	ENSG00000127603	MACF1	TRUE	FALSE
chr1	39429241	G	T	ENST00000564288	ENSG00000127603	MACF1	TRUE	FALSE
chr1	39429246	T	A	ENST00000564288	ENSG00000127603	MACF1	TRUE	TRUE
chr1	39429246	T	G	ENST00000564288	ENSG00000127603	MACF1	TRUE	TRUE
chr1	39429251	G	T	ENST00000564288	ENSG00000127603	MACF1	TRUE	TRUE
chr1	39429254	G	T	ENST00000564288	ENSG00000127603	MACF1	TRUE	TRUE
chr1	39429266	A	T	ENST00000564288	ENSG00000127603	MACF1	TRUE	TRUE
chr1	39429269	A	T	ENST00000564288	ENSG00000127603	MACF1	TRUE	TRUE
chr1	39429272	A	T	ENST00000564288	ENSG00000127603	MACF1	TRUE	TRUE
chr1	39429284	C	T	ENST00000564288	ENSG00000127603	MACF1	TRUE	TRUE
chr1	39429293	A	T	ENST00000564288	ENSG00000127603	MACF1	TRUE	TRUE
chr1	39429302	C	T	ENST00000564288	ENSG00000127603	MACF1	TRUE	TRUE
chr1	39429314	A	T	ENST00000564288	ENSG00000127603	MACF1	TRUE	TRUE
chr1	39429317	C	T	ENST00000564288	ENSG00000127603	MACF1	TRUE	TRUE
chr1	39429327	G	A	ENST00000564288	ENSG00000127603	MACF1	TRUE	FALSE
chr1	39429327	G	C	ENST00000564288	ENSG00000127603	MACF1	TRUE	FALSE
chr1	39429327	G	T	ENST00000564288	ENSG00000127603	MACF1	TRUE	FALSE
chr1	39429328	T	A	ENST00000564288	ENSG00000127603	MACF1	TRUE	FALSE
chr1	39429328	T	C	ENST00000564288	ENSG00000127603	MACF1	TRUE	FALSE
chr1	39429328	T	G	ENST00000564288	ENSG00000127603	MACF1	TRUE	FALSE
chr1	39429825	A	C	ENST00000564288	ENSG00000127603	MACF1	TRUE	FALSE
chr1	39429825	A	G	ENST00000564288	ENSG00000127603	MACF1	TRUE	FALSE
chr1	39429825	A	T	ENST00000564288	ENSG00000127603	MACF1	TRUE	FALSE
chr1	39429826	G	A	ENST00000564288	ENSG00000127603	MACF1	TRUE	FALSE
chr1	39429826	G	C	ENST00000564288	ENSG00000127603	MACF1	TRUE	FALSE
chr1	39429826	G	T	ENST00000564288	ENSG00000127603	MACF1	TRUE	FALSE
chr1	39429829	G	T	ENST00000564288	ENSG00000127603	MACF1	TRUE	TRUE
chr1	39429832	G	T	ENST00000564288	ENSG00000127603	MACF1	TRUE	TRUE
chr1	39429839	T	A	ENST00000564288	ENSG00000127603	MACF1	TRUE	TRUE
chr1	39429839	T	G	ENST00000564288	ENSG00000127603	MACF1	TRUE	TRUE
chr1	39429847	C	T	ENST00000564288	ENSG00000127603	MACF1	TRUE	TRUE
chr1	39429850	G	T	ENST00000564288	ENSG00000127603	MACF1	TRUE	TRUE
chr1	39429853	A	T	ENST00000564288	ENSG00000127603	MACF1	TRUE	TRUE
chr1	39429868	A	T	ENST00000564288	ENSG00000127603	MACF1	TRUE	TRUE
chr1	39429879	C	A	ENST00000564288	ENSG00000127603	MACF1	TRUE	TRUE
chr1	39429879	C	G	ENST00000564288	ENSG00000127603	MACF1	TRUE	TRUE
chr1	39429904	A	T	ENST00000564288	ENSG00000127603	MACF1	TRUE	TRUE
chr1	39429913	A	T	ENST00000564288	ENSG00000127603	MACF1	TRUE	TRUE
chr1	39429920	T	A	ENST00000564288	ENSG00000127603	MACF1	TRUE	TRUE
chr1	39429920	T	G	ENST00000564288	ENSG00000127603	MACF1	TRUE	TRUE
chr1	39429922	G	T	ENST00000564288	ENSG00000127603	MACF1	TRUE	TRUE
chr1	39429925	C	T	ENST00000564288	ENSG00000127603	MACF1	TRUE	TRUE
chr1	39429934	C	T	ENST00000564288	ENSG00000127603	MACF1	TRUE	TRUE
chr1	39429946	A	T	ENST00000564288	ENSG00000127603	MACF1	TRUE	TRUE
chr1	39429952	C	T	ENST00000564288	ENSG00000127603	MACF1	TRUE	TRUE
chr1	39429963	T	A	ENST00000564288	ENSG00000127603	MACF1	TRUE	TRUE
chr1	39429963	T	G	ENST00000564288	ENSG00000127603	MACF1	TRUE	TRUE
chr1	39429964	G	T	ENST00000564288	ENSG00000127603	MACF1	TRUE	TRUE
chr1	39429967	G	T	ENST00000564288	ENSG00000127603	MACF1	TRUE	TRUE
chr1	39429980	G	A	ENST00000564288	ENSG00000127603	MACF1	TRUE	TRUE
chr1	39429981	G	A	ENST00000564288	ENSG00000127603	MACF1	TRUE	TRUE
chr1	39429988	G	T	ENST00000564288	ENSG00000127603	MACF1	TRUE	TRUE
chr1	39429994	G	T	ENST00000564288	ENSG00000127603	MACF1	TRUE	TRUE
chr1	39429997	G	T	ENST00000564288	ENSG00000127603	MACF1	TRUE	TRUE
chr1	39430000	G	T	ENST00000564288	ENSG00000127603	MACF1	TRUE	TRUE
chr1	39430015	G	T	ENST00000564288	ENSG00000127603	MACF1	TRUE	TRUE
chr1	39430018	G	T	ENST00000564288	ENSG00000127603	MACF1	TRUE	TRUE
chr1	39430021	C	T	ENST00000564288	ENSG00000127603	MACF1	TRUE	TRUE
chr1	39430036	G	T	ENST00000564288	ENSG00000127603	MACF1	TRUE	TRUE
chr1	39430039	C	T	ENST00000564288	ENSG00000127603	MACF1	TRUE	TRUE
chr1	39430048	C	T	ENST00000564288	ENSG00000127603	MACF1	TRUE	TRUE
chr1	39430054	C	T	ENST00000564288	ENSG00000127603	MACF1	TRUE	TRUE
chr1	39430057	C	T	ENST00000564288	ENSG00000127603	MACF1	TRUE	TRUE
chr1	39430060	A	T	ENST00000564288	ENSG00000127603	MACF1	TRUE	TRUE
chr1	39430063	C	T	ENST00000564288	ENSG00000127603	MACF1	TRUE	TRUE
chr1	39430066	A	T	ENST00000564288	ENSG00000127603	MACF1	TRUE	TRUE
chr1	39430069	G	A	ENST00000564288	ENSG00000127603	MACF1	TRUE	FALSE
chr1	39430069	G	C	ENST00000564288	ENSG00000127603	MACF1	TRUE	FALSE
chr1	39430069	G	T	ENST00000564288	ENSG00000127603	MACF1	TRUE	FALSE
chr1	39430070	T	A	ENST00000564288	ENSG00000127603	MACF1	TRUE	FALSE
chr1	39430070	T	C	ENST00000564288	ENSG00000127603	MACF1	TRUE	FALSE
chr1	39430070	T	G	ENST00000564288	ENSG00000127603	MACF1	TRUE	FALSE
chr1	39430700	A	C	ENST00000564288	ENSG00000127603	MACF1	TRUE	FALSE
chr1	39430700	A	G	ENST00000564288	ENSG00000127603	MACF1	TRUE	FALSE
chr1	39430700	A	T	ENST00000564288	ENSG00000127603	MACF1	TRUE	FALSE
chr1	39430701	G	A	ENST00000564288	ENSG00000127603	MACF1	TRUE	FALSE
chr1	39430701	G	C	ENST00000564288	ENSG00000127603	MACF1	TRUE	FALSE
chr1	39430701	G	T	ENST00000564288	ENSG00000127603	MACF1	TRUE	FALSE
chr1	39430702	G	T	ENST00000564288	ENSG00000127603	MACF1	TRUE	TRUE
chr1	39430706	T	A	ENST00000564288	ENSG00000127603	MACF1	TRUE	TRUE
chr1	39430706	T	G	ENST00000564288	ENSG00000127603	MACF1	TRUE	TRUE
chr1	39430708	A	T	ENST00000564288	ENSG00000127603	MACF1	TRUE	TRUE
chr1	39430711	A	T	ENST00000564288	ENSG00000127603	MACF1	TRUE	TRUE
chr1	39430714	G	T	ENST00000564288	ENSG00000127603	MACF1	TRUE	TRUE
chr1	39430723	G	T	ENST00000564288	ENSG00000127603	MACF1	TRUE	TRUE
chr1	39430739	T	A	ENST00000564288	ENSG00000127603	MACF1	TRUE	TRUE
chr1	39430753	G	T	ENST00000564288	ENSG00000127603	MACF1	TRUE	TRUE
chr1	39430772	T	A	ENST00000564288	ENSG00000127603	MACF1	TRUE	TRUE
chr1	39430772	T	G	ENST00000564288	ENSG00000127603	MACF1	TRUE	TRUE
chr1	39430774	G	T	ENST00000564288	ENSG00000127603	MACF1	TRUE	TRUE
chr1	39430787	G	A	ENST00000564288	ENSG00000127603	MACF1	TRUE	TRUE
chr1	39430788	G	A	ENST00000564288	ENSG00000127603	MACF1	TRUE	TRUE
chr1	39430789	A	T	ENST00000564288	ENSG00000127603	MACF1	TRUE	TRUE
chr1	39430795	A	T	ENST00000564288	ENSG00000127603	MACF1	TRUE	TRUE
chr1	39430798	G	T	ENST00000564288	ENSG00000127603	MACF1	TRUE	TRUE
chr1	39430810	A	T	ENST00000564288	ENSG00000127603	MACF1	TRUE	TRUE
chr1	39430831	G	T	ENST00000564288	ENSG00000127603	MACF1	TRUE	TRUE
chr1	39430834	C	T	ENST00000564288	ENSG00000127603	MACF1	TRUE	TRUE
chr1	39430839	C	A	ENST00000564288	ENSG00000127603	MACF1	TRUE	TRUE
chr1	39430839	C	G	ENST00000564288	ENSG00000127603	MACF1	TRUE	TRUE
chr1	39430840	A	T	ENST00000564288	ENSG00000127603	MACF1	TRUE	TRUE
chr1	39430861	G	T	ENST00000564288	ENSG00000127603	MACF1	TRUE	TRUE
chr1	39430864	C	T	ENST00000564288	ENSG00000127603	MACF1	TRUE	TRUE
chr1	39430876	G	T	ENST00000564288	ENSG00000127603	MACF1	TRUE	TRUE
chr1	39430894	C	T	ENST00000564288	ENSG00000127603	MACF1	TRUE	TRUE
chr1	39430897	A	T	ENST00000564288	ENSG00000127603	MACF1	TRUE	TRUE
chr1	39430901	C	A	ENST00000564288	ENSG00000127603	MACF1	TRUE	TRUE
chr1	39430901	C	G	ENST00000564288	ENSG00000127603	MACF1	TRUE	TRUE
chr1	39430903	C	T	ENST00000564288	ENSG00000127603	MACF1	TRUE	TRUE
chr1	39430906	C	T	ENST00000564288	ENSG00000127603	MACF1	TRUE	TRUE
chr1	39430909	G	A	ENST00000564288	ENSG00000127603	MACF1	TRUE	FALSE
chr1	39430909	G	C	ENST00000564288	ENSG00000127603	MACF1	TRUE	FALSE
chr1	39430909	G	T	ENST00000564288	ENSG00000127603	MACF1	TRUE	FALSE
chr1	39430910	T	A	ENST00000564288	ENSG00000127603	MACF1	TRUE	FALSE
chr1	39430910	T	C	ENST00000564288	ENSG00000127603	MACF1	TRUE	FALSE
chr1	39430910	T	G	ENST00000564288	ENSG00000127603	MACF1	TRUE	FALSE
chr1	39432533	A	C	ENST00000564288	ENSG00000127603	MACF1	TRUE	FALSE
chr1	39432533	A	G	ENST00000564288	ENSG00000127603	MACF1	TRUE	FALSE
chr1	39432533	A	T	ENST00000564288	ENSG00000127603	MACF1	TRUE	FALSE
chr1	39432534	G	A	ENST00000564288	ENSG00000127603	MACF1	TRUE	FALSE
chr1	39432534	G	C	ENST00000564288	ENSG00000127603	MACF1	TRUE	FALSE
chr1	39432534	G	T	ENST00000564288	ENSG00000127603	MACF1	TRUE	FALSE
chr1	39432537	T	A	ENST00000564288	ENSG00000127603	MACF1	TRUE	TRUE
chr1	39432537	T	G	ENST00000564288	ENSG00000127603	MACF1	TRUE	TRUE
chr1	39432538	G	T	ENST00000564288	ENSG00000127603	MACF1	TRUE	TRUE
chr1	39432541	C	T	ENST00000564288	ENSG00000127603	MACF1	TRUE	TRUE
chr1	39432556	G	T	ENST00000564288	ENSG00000127603	MACF1	TRUE	TRUE
chr1	39432566	G	A	ENST00000564288	ENSG00000127603	MACF1	TRUE	TRUE
chr1	39432567	G	A	ENST00000564288	ENSG00000127603	MACF1	TRUE	TRUE
chr1	39432574	G	T	ENST00000564288	ENSG00000127603	MACF1	TRUE	TRUE
chr1	39432580	A	T	ENST00000564288	ENSG00000127603	MACF1	TRUE	TRUE
chr1	39432586	A	T	ENST00000564288	ENSG00000127603	MACF1	TRUE	TRUE
chr1	39432616	G	T	ENST00000564288	ENSG00000127603	MACF1	TRUE	TRUE
chr1	39432619	C	T	ENST00000564288	ENSG00000127603	MACF1	TRUE	TRUE
chr1	39432625	C	T	ENST00000564288	ENSG00000127603	MACF1	TRUE	TRUE
chr1	39432637	C	T	ENST00000564288	ENSG00000127603	MACF1	TRUE	TRUE
chr1	39432643	C	T	ENST00000564288	ENSG00000127603	MACF1	TRUE	TRUE
chr1	39432649	C	T	ENST00000564288	ENSG00000127603	MACF1	TRUE	TRUE
chr1	39432652	A	T	ENST00000564288	ENSG00000127603	MACF1	TRUE	TRUE
chr1	39432655	G	A	ENST00000564288	ENSG00000127603	MACF1	TRUE	TRUE
chr1	39432655	G	C	ENST00000564288	ENSG00000127603	MACF1	TRUE	TRUE
chr1	39432655	G	T	ENST00000564288	ENSG00000127603	MACF1	TRUE	TRUE
chr1	39432656	T	A	ENST00000564288	ENSG00000127603	MACF1	TRUE	TRUE
chr1	39432656	T	C	ENST00000564288	ENSG00000127603	MACF1	TRUE	FALSE
chr1	39432656	T	G	ENST00000564288	ENSG00000127603	MACF1	TRUE	TRUE
chr1	39433046	A	C	ENST00000564288	ENSG00000127603	MACF1	TRUE	FALSE
chr1	39433046	A	G	ENST00000564288	ENSG00000127603	MACF1	TRUE	FALSE
chr1	39433046	A	T	ENST00000564288	ENSG00000127603	MACF1	TRUE	FALSE
chr1	39433047	G	A	ENST00000564288	ENSG00000127603	MACF1	TRUE	FALSE
chr1	39433047	G	C	ENST00000564288	ENSG00000127603	MACF1	TRUE	FALSE
chr1	39433047	G	T	ENST00000564288	ENSG00000127603	MACF1	TRUE	FALSE
chr1	39433069	C	T	ENST00000564288	ENSG00000127603	MACF1	TRUE	TRUE
chr1	39433075	A	T	ENST00000564288	ENSG00000127603	MACF1	TRUE	TRUE
chr1	39433082	C	A	ENST00000564288	ENSG00000127603	MACF1	TRUE	TRUE
chr1	39433082	C	G	ENST00000564288	ENSG00000127603	MACF1	TRUE	TRUE
chr1	39433090	G	T	ENST00000564288	ENSG00000127603	MACF1	TRUE	TRUE
chr1	39433111	G	T	ENST00000564288	ENSG00000127603	MACF1	TRUE	TRUE
chr1	39433128	T	A	ENST00000564288	ENSG00000127603	MACF1	TRUE	TRUE
chr1	39433132	G	T	ENST00000564288	ENSG00000127603	MACF1	TRUE	TRUE
chr1	39433135	G	T	ENST00000564288	ENSG00000127603	MACF1	TRUE	TRUE
chr1	39433138	C	T	ENST00000564288	ENSG00000127603	MACF1	TRUE	TRUE
chr1	39433141	A	T	ENST00000564288	ENSG00000127603	MACF1	TRUE	TRUE
chr1	39433151	T	A	ENST00000564288	ENSG00000127603	MACF1	TRUE	TRUE
chr1	39433151	T	G	ENST00000564288	ENSG00000127603	MACF1	TRUE	TRUE
chr1	39433153	C	T	ENST00000564288	ENSG00000127603	MACF1	TRUE	TRUE
chr1	39433156	G	A	ENST00000564288	ENSG00000127603	MACF1	TRUE	TRUE
chr1	39433156	G	C	ENST00000564288	ENSG00000127603	MACF1	TRUE	TRUE
chr1	39433156	G	T	ENST00000564288	ENSG00000127603	MACF1	TRUE	TRUE
chr1	39433157	T	A	ENST00000564288	ENSG00000127603	MACF1	TRUE	TRUE
chr1	39433157	T	C	ENST00000564288	ENSG00000127603	MACF1	TRUE	FALSE
chr1	39433157	T	G	ENST00000564288	ENSG00000127603	MACF1	TRUE	TRUE
chr1	39434412	A	C	ENST00000564288	ENSG00000127603	MACF1	TRUE	TRUE
chr1	39434412	A	G	ENST00000564288	ENSG00000127603	MACF1	TRUE	TRUE
chr1	39434412	A	T	ENST00000564288	ENSG00000127603	MACF1	TRUE	TRUE
chr1	39434413	G	A	ENST00000564288	ENSG00000127603	MACF1	TRUE	TRUE
chr1	39434413	G	C	ENST00000564288	ENSG00000127603	MACF1	TRUE	TRUE
chr1	39434413	G	T	ENST00000564288	ENSG00000127603	MACF1	TRUE	TRUE
chr1	39434414	G	T	ENST00000564288	ENSG00000127603	MACF1
chr1	39434417	A	T	ENST00000564288	ENSG00000127603	MACF1
chr1	39434423	G	T	ENST00000564288	ENSG00000127603	MACF1
chr1	39434435	C	T	ENST00000564288	ENSG00000127603	MACF1
chr1	39434438	C	T	ENST00000564288	ENSG00000127603	MACF1
chr1	39434443	T	A	ENST00000564288	ENSG00000127603	MACF1
chr1	39434443	T	G	ENST00000564288	ENSG00000127603	MACF1
chr1	39434444	G	T	ENST00000564288	ENSG00000127603	MACF1
chr1	39434466	C	A	ENST00000564288	ENSG00000127603	MACF1
chr1	39434466	C	G	ENST00000564288	ENSG00000127603	MACF1
chr1	39434468	G	T	ENST00000564288	ENSG00000127603	MACF1
chr1	39434476	T	A	ENST00000564288	ENSG00000127603	MACF1
chr1	39434476	T	G	ENST00000564288	ENSG00000127603	MACF1
chr1	39434486	G	T	ENST00000564288	ENSG00000127603	MACF1
chr1	39434495	C	T	ENST00000564288	ENSG00000127603	MACF1
chr1	39434502	T	A	ENST00000564288	ENSG00000127603	MACF1	TRUE	TRUE
chr1	39434502	T	G	ENST00000564288	ENSG00000127603	MACF1	TRUE	TRUE
chr1	39434510	C	T	ENST00000564288	ENSG00000127603	MACF1	TRUE	TRUE
chr1	39434517	G	A	ENST00000564288	ENSG00000127603	MACF1	TRUE	TRUE
chr1	39434518	G	A	ENST00000564288	ENSG00000127603	MACF1	TRUE	TRUE
chr1	39434519	G	T	ENST00000564288	ENSG00000127603	MACF1	TRUE	TRUE
chr1	39434527	T	A	ENST00000564288	ENSG00000127603	MACF1	TRUE	TRUE
chr1	39434527	T	G	ENST00000564288	ENSG00000127603	MACF1	TRUE	TRUE
chr1	39434528	G	T	ENST00000564288	ENSG00000127603	MACF1	TRUE	TRUE
chr1	39434531	G	T	ENST00000564288	ENSG00000127603	MACF1	TRUE	TRUE
chr1	39434544	G	A	ENST00000564288	ENSG00000127603	MACF1	TRUE	TRUE
chr1	39434545	G	A	ENST00000564288	ENSG00000127603	MACF1	TRUE	TRUE
chr1	39434549	G	T	ENST00000564288	ENSG00000127603	MACF1	TRUE	TRUE
chr1	39434552	G	T	ENST00000564288	ENSG00000127603	MACF1	TRUE	TRUE
chr1	39434573	C	T	ENST00000564288	ENSG00000127603	MACF1	TRUE	TRUE
chr1	39434577	T	A	ENST00000564288	ENSG00000127603	MACF1	TRUE	TRUE
chr1	39434577	T	G	ENST00000564288	ENSG00000127603	MACF1	TRUE	TRUE
chr1	39434600	G	T	ENST00000564288	ENSG00000127603	MACF1	TRUE	TRUE
chr1	39434603	C	T	ENST00000564288	ENSG00000127603	MACF1	TRUE	TRUE
chr1	39434612	C	T	ENST00000564288	ENSG00000127603	MACF1	TRUE	TRUE
chr1	39434615	C	T	ENST00000564288	ENSG00000127603	MACF1	TRUE	TRUE
chr1	39434618	C	T	ENST00000564288	ENSG00000127603	MACF1	TRUE	TRUE
chr1	39434621	G	T	ENST00000564288	ENSG00000127603	MACF1	TRUE	TRUE
chr1	39434624	G	T	ENST00000564288	ENSG00000127603	MACF1	TRUE	TRUE
chr1	39434633	G	A	ENST00000564288	ENSG00000127603	MACF1	TRUE	FALSE
chr1	39434633	G	C	ENST00000564288	ENSG00000127603	MACF1	TRUE	TRUE
chr1	39434633	G	T	ENST00000564288	ENSG00000127603	MACF1	TRUE	FALSE
chr1	39434634	T	A	ENST00000564288	ENSG00000127603	MACF1	TRUE	TRUE
chr1	39434634	T	C	ENST00000564288	ENSG00000127603	MACF1	TRUE	FALSE
chr1	39434634	T	G	ENST00000564288	ENSG00000127603	MACF1	TRUE	TRUE
chr1	39435556	A	C	ENST00000564288	ENSG00000127603	MACF1	TRUE	TRUE
chr1	39435556	A	G	ENST00000564288	ENSG00000127603	MACF1	TRUE	TRUE
chr1	39435556	A	T	ENST00000564288	ENSG00000127603	MACF1	TRUE	TRUE
chr1	39435557	G	A	ENST00000564288	ENSG00000127603	MACF1	TRUE	TRUE
chr1	39435557	G	C	ENST00000564288	ENSG00000127603	MACF1	TRUE	TRUE
chr1	39435557	G	T	ENST00000564288	ENSG00000127603	MACF1	TRUE	TRUE
chr1	39435558	C	T	ENST00000564288	ENSG00000127603	MACF1	TRUE	TRUE
chr1	39435562	T	A	ENST00000564288	ENSG00000127603	MACF1	TRUE	TRUE
chr1	39435562	T	G	ENST00000564288	ENSG00000127603	MACF1	TRUE	TRUE
chr1	39435567	G	T	ENST00000564288	ENSG00000127603	MACF1	TRUE	TRUE
chr1	39435579	G	T	ENST00000564288	ENSG00000127603	MACF1	TRUE	TRUE
chr1	39435585	A	T	ENST00000564288	ENSG00000127603	MACF1	TRUE	TRUE
chr1	39435600	A	T	ENST00000564288	ENSG00000127603	MACF1	TRUE	TRUE
chr1	39435609	A	T	ENST00000564288	ENSG00000127603	MACF1	TRUE	TRUE
chr1	39435621	C	T	ENST00000564288	ENSG00000127603	MACF1	TRUE	TRUE
chr1	39435627	A	T	ENST00000564288	ENSG00000127603	MACF1	TRUE	TRUE
chr1	39435630	G	T	ENST00000564288	ENSG00000127603	MACF1	TRUE	TRUE
chr1	39435634	T	A	ENST00000564288	ENSG00000127603	MACF1	TRUE	TRUE
chr1	39435634	T	G	ENST00000564288	ENSG00000127603	MACF1	TRUE	TRUE
chr1	39435642	G	T	ENST00000564288	ENSG00000127603	MACF1	TRUE	TRUE
chr1	39435645	G	T	ENST00000564288	ENSG00000127603	MACF1	TRUE	TRUE
chr1	39435651	G	T	ENST00000564288	ENSG00000127603	MACF1	TRUE	TRUE
chr1	39435660	G	T	ENST00000564288	ENSG00000127603	MACF1	TRUE	TRUE
chr1	39435663	G	T	ENST00000564288	ENSG00000127603	MACF1	TRUE	TRUE
chr1	39435666	A	T	ENST00000564288	ENSG00000127603	MACF1
chr1	39435671	C	A	ENST00000564288	ENSG00000127603	MACF1	TRUE	TRUE
chr1	39435671	C	G	ENST00000564288	ENSG00000127603	MACF1	TRUE	TRUE
chr1	39435672	C	T	ENST00000564288	ENSG00000127603	MACF1	TRUE	TRUE
chr1	39435675	A	T	ENST00000564288	ENSG00000127603	MACF1	TRUE	TRUE
chr1	39435681	G	T	ENST00000564288	ENSG00000127603	MACF1	TRUE	TRUE
chr1	39435692	T	A	ENST00000564288	ENSG00000127603	MACF1	TRUE	TRUE
chr1	39435692	T	G	ENST00000564288	ENSG00000127603	MACF1	TRUE	TRUE
chr1	39435696	C	T	ENST00000564288	ENSG00000127603	MACF1	TRUE	TRUE
chr1	39435702	A	T	ENST00000564288	ENSG00000127603	MACF1	TRUE	TRUE
chr1	39435705	G	T	ENST00000564288	ENSG00000127603	MACF1	TRUE	TRUE
chr1	39435708	G	T	ENST00000564288	ENSG00000127603	MACF1	TRUE	TRUE
chr1	39435717	C	T	ENST00000564288	ENSG00000127603	MACF1	TRUE	TRUE
chr1	39435720	C	T	ENST00000564288	ENSG00000127603	MACF1	TRUE	TRUE
chr1	39435738	G	T	ENST00000564288	ENSG00000127603	MACF1	TRUE	TRUE
chr1	39435750	C	T	ENST00000564288	ENSG00000127603	MACF1	TRUE	TRUE
chr1	39435759	C	T	ENST00000564288	ENSG00000127603	MACF1	TRUE	TRUE
chr1	39435762	G	A	ENST00000564288	ENSG00000127603	MACF1	TRUE	TRUE
chr1	39435762	G	C	ENST00000564288	ENSG00000127603	MACF1	TRUE	TRUE
chr1	39435762	G	T	ENST00000564288	ENSG00000127603	MACF1	TRUE	TRUE
chr1	39435763	T	A	ENST00000564288	ENSG00000127603	MACF1	TRUE	TRUE
chr1	39435763	T	C	ENST00000564288	ENSG00000127603	MACF1	TRUE	FALSE
chr1	39435763	T	G	ENST00000564288	ENSG00000127603	MACF1	TRUE	TRUE
chr1	39437775	A	C	ENST00000564288	ENSG00000127603	MACF1	TRUE	FALSE
chr1	39437775	A	G	ENST00000564288	ENSG00000127603	MACF1	TRUE	FALSE
chr1	39437775	A	T	ENST00000564288	ENSG00000127603	MACF1	TRUE	FALSE
chr1	39437776	G	A	ENST00000564288	ENSG00000127603	MACF1	TRUE	FALSE
chr1	39437776	G	C	ENST00000564288	ENSG00000127603	MACF1	TRUE	FALSE
chr1	39437776	G	T	ENST00000564288	ENSG00000127603	MACF1	TRUE	FALSE
chr1	39437786	A	T	ENST00000564288	ENSG00000127603	MACF1	TRUE	TRUE
chr1	39437792	G	T	ENST00000564288	ENSG00000127603	MACF1	TRUE	TRUE
chr1	39437802	T	A	ENST00000564288	ENSG00000127603	MACF1	TRUE	TRUE
chr1	39437804	G	T	ENST00000564288	ENSG00000127603	MACF1	TRUE	TRUE
chr1	39437813	G	T	ENST00000564288	ENSG00000127603	MACF1	TRUE	TRUE
chr1	39437858	G	T	ENST00000564288	ENSG00000127603	MACF1	TRUE	TRUE
chr1	39437867	A	T	ENST00000564288	ENSG00000127603	MACF1	TRUE	TRUE
chr1	39437873	A	T	ENST00000564288	ENSG00000127603	MACF1	TRUE	TRUE
chr1	39437876	G	T	ENST00000564288	ENSG00000127603	MACF1	TRUE	TRUE
chr1	39437881	C	A	ENST00000564288	ENSG00000127603	MACF1	TRUE	TRUE
chr1	39437894	A	T	ENST00000564288	ENSG00000127603	MACF1	TRUE	TRUE
chr1	39437909	G	T	ENST00000564288	ENSG00000127603	MACF1	TRUE	TRUE
chr1	39437915	G	T	ENST00000564288	ENSG00000127603	MACF1	TRUE	TRUE
chr1	39437918	A	T	ENST00000564288	ENSG00000127603	MACF1	TRUE	TRUE
chr1	39437924	C	T	ENST00000564288	ENSG00000127603	MACF1	TRUE	TRUE
chr1	39437936	G	T	ENST00000564288	ENSG00000127603	MACF1	TRUE	TRUE
chr1	39437943	T	A	ENST00000564288	ENSG00000127603	MACF1	TRUE	TRUE
chr1	39437945	A	T	ENST00000564288	ENSG00000127603	MACF1	TRUE	TRUE
chr1	39437954	G	T	ENST00000564288	ENSG00000127603	MACF1	TRUE	TRUE
chr1	39437957	G	T	ENST00000564288	ENSG00000127603	MACF1	TRUE	TRUE
chr1	39437960	G	T	ENST00000564288	ENSG00000127603	MACF1	TRUE	TRUE
chr1	39437969	G	T	ENST00000564288	ENSG00000127603	MACF1	TRUE	TRUE
chr1	39437972	C	T	ENST00000564288	ENSG00000127603	MACF1	TRUE	TRUE
chr1	39437978	C	T	ENST00000564288	ENSG00000127603	MACF1	TRUE	TRUE
chr1	39437981	G	T	ENST00000564288	ENSG00000127603	MACF1	TRUE	TRUE
chr1	39437990	A	T	ENST00000564288	ENSG00000127603	MACF1	TRUE	TRUE
chr1	39438005	A	T	ENST00000564288	ENSG00000127603	MACF1	TRUE	TRUE
chr1	39438008	G	T	ENST00000564288	ENSG00000127603	MACF1	TRUE	TRUE
chr1	39438009	G	A	ENST00000564288	ENSG00000127603	MACF1	TRUE	FALSE
chr1	39438009	G	C	ENST00000564288	ENSG00000127603	MACF1	TRUE	FALSE
chr1	39438009	G	T	ENST00000564288	ENSG00000127603	MACF1	TRUE	FALSE
chr1	39438010	T	A	ENST00000564288	ENSG00000127603	MACF1	TRUE	FALSE
chr1	39438010	T	C	ENST00000564288	ENSG00000127603	MACF1	TRUE	FALSE
chr1	39438010	T	G	ENST00000564288	ENSG00000127603	MACF1	TRUE	FALSE
chr1	39439272	A	C	ENST00000564288	ENSG00000127603	MACF1	TRUE	FALSE
chr1	39439272	A	G	ENST00000564288	ENSG00000127603	MACF1	TRUE	FALSE
chr1	39439272	A	T	ENST00000564288	ENSG00000127603	MACF1	TRUE	FALSE
chr1	39439273	G	A	ENST00000564288	ENSG00000127603	MACF1	TRUE	FALSE
chr1	39439273	G	C	ENST00000564288	ENSG00000127603	MACF1	TRUE	FALSE
chr1	39439273	G	T	ENST00000564288	ENSG00000127603	MACF1	TRUE	FALSE
chr1	39439279	C	T	ENST00000564288	ENSG00000127603	MACF1	TRUE	TRUE
chr1	39439285	A	T	ENST00000564288	ENSG00000127603	MACF1	TRUE	TRUE
chr1	39439289	T	A	ENST00000564288	ENSG00000127603	MACF1	TRUE	TRUE
chr1	39439294	C	T	ENST00000564288	ENSG00000127603	MACF1	TRUE	TRUE
chr1	39439310	G	A	ENST00000564288	ENSG00000127603	MACF1	TRUE	TRUE
chr1	39439311	G	A	ENST00000564288	ENSG00000127603	MACF1	TRUE	TRUE
chr1	39439312	G	T	ENST00000564288	ENSG00000127603	MACF1	TRUE	TRUE
chr1	39439321	A	T	ENST00000564288	ENSG00000127603	MACF1	TRUE	TRUE
chr1	39439333	G	T	ENST00000564288	ENSG00000127603	MACF1	TRUE	TRUE
chr1	39439336	G	T	ENST00000564288	ENSG00000127603	MACF1	TRUE	TRUE
chr1	39439339	C	T	ENST00000564288	ENSG00000127603	MACF1	TRUE	TRUE
chr1	39439342	G	T	ENST00000564288	ENSG00000127603	MACF1	TRUE	TRUE
chr1	39439348	A	T	ENST00000564288	ENSG00000127603	MACF1	TRUE	TRUE
chr1	39439366	G	T	ENST00000564288	ENSG00000127603	MACF1	TRUE	TRUE
chr1	39439370	T	A	ENST00000564288	ENSG00000127603	MACF1	TRUE	TRUE
chr1	39439370	T	G	ENST00000564288	ENSG00000127603	MACF1	TRUE	TRUE
chr1	39439375	G	T	ENST00000564288	ENSG00000127603	MACF1	TRUE	TRUE
chr1	39439378	A	T	ENST00000564288	ENSG00000127603	MACF1	TRUE	TRUE
chr1	39439385	G	A	ENST00000564288	ENSG00000127603	MACF1	TRUE	TRUE
chr1	39439386	G	A	ENST00000564288	ENSG00000127603	MACF1	TRUE	TRUE
chr1	39439389	T	A	ENST00000564288	ENSG00000127603	MACF1	TRUE	TRUE
chr1	39439389	T	G	ENST00000564288	ENSG00000127603	MACF1	TRUE	TRUE
chr1	39439417	A	T	ENST00000564288	ENSG00000127603	MACF1	TRUE	TRUE
chr1	39439426	C	T	ENST00000564288	ENSG00000127603	MACF1	TRUE	TRUE
chr1	39439445	T	A	ENST00000564288	ENSG00000127603	MACF1	TRUE	TRUE
chr1	39439447	G	T	ENST00000564288	ENSG00000127603	MACF1	TRUE	TRUE
chr1	39439477	A	T	ENST00000564288	ENSG00000127603	MACF1	TRUE	TRUE
chr1	39439480	C	T	ENST00000564288	ENSG00000127603	MACF1	TRUE	TRUE
chr1	39439483	C	T	ENST00000564288	ENSG00000127603	MACF1	TRUE	TRUE
chr1	39439489	G	T	ENST00000564288	ENSG00000127603	MACF1	TRUE	TRUE
chr1	39439498	G	T	ENST00000564288	ENSG00000127603	MACF1	TRUE	TRUE
chr1	39439501	G	A	ENST00000564288	ENSG00000127603	MACF1	TRUE	FALSE
chr1	39439501	G	C	ENST00000564288	ENSG00000127603	MACF1	TRUE	FALSE
chr1	39439501	G	T	ENST00000564288	ENSG00000127603	MACF1	TRUE	FALSE
chr1	39439502	T	A	ENST00000564288	ENSG00000127603	MACF1	TRUE	FALSE
chr1	39439502	T	C	ENST00000564288	ENSG00000127603	MACF1	TRUE	FALSE
chr1	39439502	T	G	ENST00000564288	ENSG00000127603	MACF1	TRUE	FALSE
chr1	39441001	A	C	ENST00000564288	ENSG00000127603	MACF1	TRUE	FALSE
chr1	39441001	A	G	ENST00000564288	ENSG00000127603	MACF1	TRUE	FALSE
chr1	39441001	A	T	ENST00000564288	ENSG00000127603	MACF1	TRUE	FALSE
chr1	39441002	G	A	ENST00000564288	ENSG00000127603	MACF1	TRUE	FALSE
chr1	39441002	G	C	ENST00000564288	ENSG00000127603	MACF1	TRUE	FALSE
chr1	39441002	G	T	ENST00000564288	ENSG00000127603	MACF1	TRUE	FALSE
chr1	39441009	A	T	ENST00000564288	ENSG00000127603	MACF1	TRUE	TRUE
chr1	39441012	G	T	ENST00000564288	ENSG00000127603	MACF1	TRUE	TRUE
chr1	39441015	G	T	ENST00000564288	ENSG00000127603	MACF1	TRUE	TRUE
chr1	39441033	G	T	ENST00000564288	ENSG00000127603	MACF1	TRUE	TRUE
chr1	39441036	G	T	ENST00000564288	ENSG00000127603	MACF1	TRUE	TRUE
chr1	39441042	G	T	ENST00000564288	ENSG00000127603	MACF1	TRUE	TRUE
chr1	39441060	G	T	ENST00000564288	ENSG00000127603	MACF1	TRUE	TRUE
chr1	39441070	T	A	ENST00000564288	ENSG00000127603	MACF1	TRUE	TRUE
chr1	39441083	T	A	ENST00000564288	ENSG00000127603	MACF1	TRUE	TRUE
chr1	39441084	G	T	ENST00000564288	ENSG00000127603	MACF1	TRUE	TRUE
chr1	39441087	G	T	ENST00000564288	ENSG00000127603	MACF1	TRUE	TRUE
chr1	39441093	G	T	ENST00000564288	ENSG00000127603	MACF1	TRUE	TRUE
chr1	39441096	A	T	ENST00000564288	ENSG00000127603	MACF1	TRUE	TRUE
chr1	39441102	G	T	ENST00000564288	ENSG00000127603	MACF1	TRUE	TRUE
chr1	39441111	A	T	ENST00000564288	ENSG00000127603	MACF1	TRUE	TRUE
chr1	39441123	G	T	ENST00000564288	ENSG00000127603	MACF1	TRUE	TRUE
chr1	39441126	G	A	ENST00000564288	ENSG00000127603	MACF1	TRUE	FALSE
chr1	39441126	G	C	ENST00000564288	ENSG00000127603	MACF1	TRUE	FALSE
chr1	39441126	G	T	ENST00000564288	ENSG00000127603	MACF1	TRUE	FALSE
chr1	39441127	T	A	ENST00000564288	ENSG00000127603	MACF1	TRUE	FALSE
chr1	39441127	T	C	ENST00000564288	ENSG00000127603	MACF1	TRUE	FALSE
chr1	39441127	T	G	ENST00000564288	ENSG00000127603	MACF1	TRUE	FALSE
chr1	39441222	A	C	ENST00000564288	ENSG00000127603	MACF1	TRUE	FALSE
chr1	39441222	A	G	ENST00000564288	ENSG00000127603	MACF1	TRUE	TRUE
chr1	39441222	A	T	ENST00000564288	ENSG00000127603	MACF1	TRUE	TRUE
chr1	39441223	G	A	ENST00000564288	ENSG00000127603	MACF1	TRUE	TRUE
chr1	39441223	G	C	ENST00000564288	ENSG00000127603	MACF1	TRUE	FALSE
chr1	39441223	G	T	ENST00000564288	ENSG00000127603	MACF1	TRUE	TRUE
chr1	39441237	G	A	ENST00000564288	ENSG00000127603	MACF1	TRUE	TRUE
chr1	39441238	G	A	ENST00000564288	ENSG00000127603	MACF1	TRUE	TRUE
chr1	39441239	G	T	ENST00000564288	ENSG00000127603	MACF1	TRUE	TRUE
chr1	39441246	T	A	ENST00000564288	ENSG00000127603	MACF1	TRUE	TRUE
chr1	39441246	T	G	ENST00000564288	ENSG00000127603	MACF1	TRUE	TRUE
chr1	39441251	A	T	ENST00000564288	ENSG00000127603	MACF1	TRUE	TRUE
chr1	39441258	G	A	ENST00000564288	ENSG00000127603	MACF1	TRUE	TRUE
chr1	39441259	G	A	ENST00000564288	ENSG00000127603	MACF1	TRUE	TRUE
chr1	39441260	A	T	ENST00000564288	ENSG00000127603	MACF1	TRUE	TRUE
chr1	39441263	G	T	ENST00000564288	ENSG00000127603	MACF1	TRUE	TRUE
chr1	39441272	G	T	ENST00000564288	ENSG00000127603	MACF1	TRUE	TRUE
chr1	39441275	A	T	ENST00000564288	ENSG00000127603	MACF1	TRUE	TRUE
chr1	39441281	G	T	ENST00000564288	ENSG00000127603	MACF1	TRUE	TRUE
chr1	39441293	C	T	ENST00000564288	ENSG00000127603	MACF1	TRUE	TRUE
chr1	39441305	C	T	ENST00000564288	ENSG00000127603	MACF1	TRUE	TRUE
chr1	39441310	T	A	ENST00000564288	ENSG00000127603	MACF1	TRUE	TRUE
chr1	39441310	T	G	ENST00000564288	ENSG00000127603	MACF1	TRUE	TRUE
chr1	39441311	C	T	ENST00000564288	ENSG00000127603	MACF1	TRUE	TRUE
chr1	39441323	C	T	ENST00000564288	ENSG00000127603	MACF1	TRUE	TRUE
chr1	39441326	G	A	ENST00000564288	ENSG00000127603	MACF1	TRUE	FALSE
chr1	39441326	G	C	ENST00000564288	ENSG00000127603	MACF1	TRUE	FALSE
chr1	39441326	G	T	ENST00000564288	ENSG00000127603	MACF1	TRUE	FALSE
chr1	39441327	T	A	ENST00000564288	ENSG00000127603	MACF1	TRUE	FALSE
chr1	39441327	T	C	ENST00000564288	ENSG00000127603	MACF1	TRUE	FALSE
chr1	39441327	T	G	ENST00000564288	ENSG00000127603	MACF1	TRUE	FALSE
chr1	39441950	A	C	ENST00000564288	ENSG00000127603	MACF1	TRUE	FALSE
chr1	39441950	A	G	ENST00000564288	ENSG00000127603	MACF1	TRUE	FALSE
chr1	39441950	A	T	ENST00000564288	ENSG00000127603	MACF1	TRUE	FALSE
chr1	39441951	G	A	ENST00000564288	ENSG00000127603	MACF1	TRUE	FALSE
chr1	39441951	G	C	ENST00000564288	ENSG00000127603	MACF1	TRUE	FALSE
chr1	39441951	G	T	ENST00000564288	ENSG00000127603	MACF1	TRUE	FALSE
chr1	39441965	G	A	ENST00000564288	ENSG00000127603	MACF1	TRUE	TRUE
chr1	39441966	G	A	ENST00000564288	ENSG00000127603	MACF1	TRUE	TRUE
chr1	39441985	A	T	ENST00000564288	ENSG00000127603	MACF1	TRUE	TRUE
chr1	39441993	C	A	ENST00000564288	ENSG00000127603	MACF1	TRUE	TRUE
chr1	39442030	A	T	ENST00000564288	ENSG00000127603	MACF1	TRUE	TRUE
chr1	39442036	C	T	ENST00000564288	ENSG00000127603	MACF1	TRUE	TRUE
chr1	39442040	T	A	ENST00000564288	ENSG00000127603	MACF1	TRUE	TRUE
chr1	39442040	T	G	ENST00000564288	ENSG00000127603	MACF1	TRUE	TRUE
chr1	39442045	G	T	ENST00000564288	ENSG00000127603	MACF1	TRUE	TRUE
chr1	39442051	A	T	ENST00000564288	ENSG00000127603	MACF1	TRUE	TRUE
chr1	39442054	G	A	ENST00000564288	ENSG00000127603	MACF1	TRUE	FALSE
chr1	39442054	G	C	ENST00000564288	ENSG00000127603	MACF1	TRUE	FALSE
chr1	39442054	G	T	ENST00000564288	ENSG00000127603	MACF1	TRUE	FALSE
chr1	39442055	T	A	ENST00000564288	ENSG00000127603	MACF1	TRUE	FALSE
chr1	39442055	T	C	ENST00000564288	ENSG00000127603	MACF1	TRUE	FALSE
chr1	39442055	T	G	ENST00000564288	ENSG00000127603	MACF1	TRUE	FALSE
chr1	39442145	A	C	ENST00000564288	ENSG00000127603	MACF1	TRUE	TRUE
chr1	39442145	A	G	ENST00000564288	ENSG00000127603	MACF1	TRUE	FALSE
chr1	39442145	A	T	ENST00000564288	ENSG00000127603	MACF1	TRUE	TRUE
chr1	39442146	G	A	ENST00000564288	ENSG00000127603	MACF1	TRUE	TRUE
chr1	39442146	G	C	ENST00000564288	ENSG00000127603	MACF1	TRUE	TRUE
chr1	39442146	G	T	ENST00000564288	ENSG00000127603	MACF1	TRUE	TRUE
chr1	39442147	G	T	ENST00000564288	ENSG00000127603	MACF1	TRUE	TRUE
chr1	39442153	A	T	ENST00000564288	ENSG00000127603	MACF1	TRUE	TRUE
chr1	39442159	G	T	ENST00000564288	ENSG00000127603	MACF1	TRUE	TRUE
chr1	39442167	C	A	ENST00000564288	ENSG00000127603	MACF1	TRUE	TRUE
chr1	39442167	C	G	ENST00000564288	ENSG00000127603	MACF1	TRUE	TRUE
chr1	39442168	C	T	ENST00000564288	ENSG00000127603	MACF1	TRUE	TRUE
chr1	39442171	C	T	ENST00000564288	ENSG00000127603	MACF1	TRUE	TRUE
chr1	39442174	C	T	ENST00000564288	ENSG00000127603	MACF1	TRUE	TRUE
chr1	39442180	G	T	ENST00000564288	ENSG00000127603	MACF1	TRUE	TRUE
chr1	39442186	G	T	ENST00000564288	ENSG00000127603	MACF1	TRUE	TRUE
chr1	39442189	A	T	ENST00000564288	ENSG00000127603	MACF1	TRUE	TRUE
chr1	39442201	C	T	ENST00000564288	ENSG00000127603	MACF1	TRUE	TRUE
chr1	39442207	G	T	ENST00000564288	ENSG00000127603	MACF1	TRUE	TRUE
chr1	39442217	T	A	ENST00000564288	ENSG00000127603	MACF1	TRUE	TRUE
chr1	39442217	T	G	ENST00000564288	ENSG00000127603	MACF1	TRUE	TRUE
chr1	39442219	A	T	ENST00000564288	ENSG00000127603	MACF1	TRUE	TRUE
chr1	39442222	A	T	ENST00000564288	ENSG00000127603	MACF1	TRUE	TRUE
chr1	39442234	G	T	ENST00000564288	ENSG00000127603	MACF1	TRUE	TRUE
chr1	39442243	A	T	ENST00000564288	ENSG00000127603	MACF1	TRUE	TRUE
chr1	39442255	C	T	ENST00000564288	ENSG00000127603	MACF1	TRUE	TRUE
chr1	39442258	G	T	ENST00000564288	ENSG00000127603	MACF1	TRUE	TRUE
chr1	39442270	G	T	ENST00000564288	ENSG00000127603	MACF1	TRUE	TRUE
chr1	39442276	A	T	ENST00000564288	ENSG00000127603	MACF1	TRUE	TRUE
chr1	39442286	G	A	ENST00000564288	ENSG00000127603	MACF1	TRUE	TRUE
chr1	39442287	G	A	ENST00000564288	ENSG00000127603	MACF1	TRUE	TRUE
chr1	39442288	G	T	ENST00000564288	ENSG00000127603	MACF1	TRUE	TRUE
chr1	39442300	G	T	ENST00000564288	ENSG00000127603	MACF1	TRUE	TRUE
chr1	39442303	A	T	ENST00000564288	ENSG00000127603	MACF1	TRUE	TRUE
chr1	39442315	C	T	ENST00000564288	ENSG00000127603	MACF1	TRUE	TRUE
chr1	39442318	C	T	ENST00000564288	ENSG00000127603	MACF1	TRUE	TRUE
chr1	39442321	G	A	ENST00000564288	ENSG00000127603	MACF1	TRUE	TRUE
chr1	39442321	G	C	ENST00000564288	ENSG00000127603	MACF1	TRUE	TRUE
chr1	39442321	G	T	ENST00000564288	ENSG00000127603	MACF1	TRUE	TRUE
chr1	39442322	T	A	ENST00000564288	ENSG00000127603	MACF1	TRUE	TRUE
chr1	39442322	T	C	ENST00000564288	ENSG00000127603	MACF1	TRUE	FALSE
chr1	39442322	T	G	ENST00000564288	ENSG00000127603	MACF1	TRUE	TRUE
chr1	39442410	A	C	ENST00000564288	ENSG00000127603	MACF1	TRUE	FALSE
chr1	39442410	A	G	ENST00000564288	ENSG00000127603	MACF1	TRUE	FALSE
chr1	39442410	A	T	ENST00000564288	ENSG00000127603	MACF1	TRUE	FALSE
chr1	39442411	G	A	ENST00000564288	ENSG00000127603	MACF1	TRUE	FALSE
chr1	39442411	G	C	ENST00000564288	ENSG00000127603	MACF1	TRUE	FALSE
chr1	39442411	G	T	ENST00000564288	ENSG00000127603	MACF1	TRUE	FALSE
chr1	39442415	A	T	ENST00000564288	ENSG00000127603	MACF1	TRUE	TRUE
chr1	39442421	G	T	ENST00000564288	ENSG00000127603	MACF1	TRUE	TRUE
chr1	39442434	T	A	ENST00000564288	ENSG00000127603	MACF1	TRUE	TRUE
chr1	39442445	C	T	ENST00000564288	ENSG00000127603	MACF1	TRUE	TRUE
chr1	39442451	C	T	ENST00000564288	ENSG00000127603	MACF1	TRUE	TRUE
chr1	39442461	T	A	ENST00000564288	ENSG00000127603	MACF1	TRUE	TRUE
chr1	39442461	T	G	ENST00000564288	ENSG00000127603	MACF1	TRUE	TRUE
chr1	39442463	G	T	ENST00000564288	ENSG00000127603	MACF1	TRUE	TRUE
chr1	39442466	G	T	ENST00000564288	ENSG00000127603	MACF1	TRUE	TRUE
chr1	39442479	G	A	ENST00000564288	ENSG00000127603	MACF1	TRUE	TRUE
chr1	39442480	G	A	ENST00000564288	ENSG00000127603	MACF1	TRUE	TRUE
chr1	39442493	G	T	ENST00000564288	ENSG00000127603	MACF1	TRUE	TRUE
chr1	39442496	G	T	ENST00000564288	ENSG00000127603	MACF1	TRUE	TRUE
chr1	39442500	T	A	ENST00000564288	ENSG00000127603	MACF1	TRUE	TRUE
chr1	39442503	T	A	ENST00000564288	ENSG00000127603	MACF1	TRUE	TRUE
chr1	39442503	T	G	ENST00000564288	ENSG00000127603	MACF1	TRUE	TRUE
chr1	39442511	C	T	ENST00000564288	ENSG00000127603	MACF1	TRUE	TRUE
chr1	39442514	A	T	ENST00000564288	ENSG00000127603	MACF1	TRUE	TRUE
chr1	39442526	G	T	ENST00000564288	ENSG00000127603	MACF1	TRUE	TRUE
chr1	39442535	A	T	ENST00000564288	ENSG00000127603	MACF1	TRUE	TRUE
chr1	39442544	G	T	ENST00000564288	ENSG00000127603	MACF1	TRUE	TRUE
chr1	39442550	G	T	ENST00000564288	ENSG00000127603	MACF1	TRUE	TRUE
chr1	39442559	A	T	ENST00000564288	ENSG00000127603	MACF1	TRUE	TRUE
chr1	39442568	G	A	ENST00000564288	ENSG00000127603	MACF1	TRUE	FALSE
chr1	39442568	G	C	ENST00000564288	ENSG00000127603	MACF1	TRUE	FALSE
chr1	39442568	G	T	ENST00000564288	ENSG00000127603	MACF1	TRUE	FALSE
chr1	39442569	T	A	ENST00000564288	ENSG00000127603	MACF1	TRUE	FALSE
chr1	39442569	T	C	ENST00000564288	ENSG00000127603	MACF1	FALSE	FALSE
chr1	39442569	T	G	ENST00000564288	ENSG00000127603	MACF1	TRUE	FALSE
chr1	39442712	A	C	ENST00000564288	ENSG00000127603	MACF1	TRUE	FALSE
chr1	39442712	A	G	ENST00000564288	ENSG00000127603	MACF1	TRUE	FALSE
chr1	39442712	A	T	ENST00000564288	ENSG00000127603	MACF1	TRUE	FALSE
chr1	39442713	G	A	ENST00000564288	ENSG00000127603	MACF1	TRUE	FALSE
chr1	39442713	G	C	ENST00000564288	ENSG00000127603	MACF1	TRUE	FALSE
chr1	39442713	G	T	ENST00000564288	ENSG00000127603	MACF1	TRUE	FALSE
chr1	39442720	A	T	ENST00000564288	ENSG00000127603	MACF1	TRUE	TRUE
chr1	39442733	T	A	ENST00000564288	ENSG00000127603	MACF1	TRUE	TRUE
chr1	39442741	C	T	ENST00000564288	ENSG00000127603	MACF1	TRUE	TRUE
chr1	39442753	G	T	ENST00000564288	ENSG00000127603	MACF1	TRUE	TRUE
chr1	39442765	A	T	ENST00000564288	ENSG00000127603	MACF1	TRUE	TRUE
chr1	39442777	G	T	ENST00000564288	ENSG00000127603	MACF1	TRUE	TRUE
chr1	39442786	G	T	ENST00000564288	ENSG00000127603	MACF1	TRUE	TRUE
chr1	39442798	G	T	ENST00000564288	ENSG00000127603	MACF1	TRUE	TRUE
chr1	39442817	T	A	ENST00000564288	ENSG00000127603	MACF1	TRUE	TRUE
chr1	39442817	T	G	ENST00000564288	ENSG00000127603	MACF1	TRUE	TRUE
chr1	39442829	T	A	ENST00000564288	ENSG00000127603	MACF1	TRUE	TRUE
chr1	39442831	G	T	ENST00000564288	ENSG00000127603	MACF1	TRUE	TRUE
chr1	39442843	C	T	ENST00000564288	ENSG00000127603	MACF1	TRUE	TRUE
chr1	39442848	C	A	ENST00000564288	ENSG00000127603	MACF1	TRUE	TRUE
chr1	39442850	G	A	ENST00000564288	ENSG00000127603	MACF1	TRUE	TRUE
chr1	39442851	G	A	ENST00000564288	ENSG00000127603	MACF1	TRUE	TRUE
chr1	39442852	G	T	ENST00000564288	ENSG00000127603	MACF1	TRUE	TRUE
chr1	39442856	C	A	ENST00000564288	ENSG00000127603	MACF1	TRUE	TRUE
chr1	39442856	C	G	ENST00000564288	ENSG00000127603	MACF1	TRUE	TRUE
chr1	39442862	T	A	ENST00000564288	ENSG00000127603	MACF1	TRUE	TRUE
chr1	39442862	T	G	ENST00000564288	ENSG00000127603	MACF1	TRUE	TRUE
chr1	39442864	C	T	ENST00000564288	ENSG00000127603	MACF1	TRUE	TRUE
chr1	39442867	A	T	ENST00000564288	ENSG00000127603	MACF1	TRUE	TRUE
chr1	39442873	G	T	ENST00000564288	ENSG00000127603	MACF1	TRUE	TRUE
chr1	39442876	G	T	ENST00000564288	ENSG00000127603	MACF1	TRUE	TRUE
chr1	39442882	G	T	ENST00000564288	ENSG00000127603	MACF1	TRUE	TRUE
chr1	39442885	C	T	ENST00000564288	ENSG00000127603	MACF1	TRUE	TRUE
chr1	39442888	C	T	ENST00000564288	ENSG00000127603	MACF1	TRUE	TRUE
chr1	39442894	C	T	ENST00000564288	ENSG00000127603	MACF1	TRUE	TRUE
chr1	39442898	C	A	ENST00000564288	ENSG00000127603	MACF1	TRUE	TRUE
chr1	39442898	C	G	ENST00000564288	ENSG00000127603	MACF1	TRUE	TRUE
chr1	39442906	C	T	ENST00000564288	ENSG00000127603	MACF1	TRUE	TRUE
chr1	39442909	C	T	ENST00000564288	ENSG00000127603	MACF1	TRUE	TRUE
chr1	39442912	G	A	ENST00000564288	ENSG00000127603	MACF1	TRUE	FALSE
chr1	39442912	G	C	ENST00000564288	ENSG00000127603	MACF1	TRUE	FALSE
chr1	39442912	G	T	ENST00000564288	ENSG00000127603	MACF1	TRUE	FALSE
chr1	39442913	T	A	ENST00000564288	ENSG00000127603	MACF1	TRUE	FALSE
chr1	39442913	T	C	ENST00000564288	ENSG00000127603	MACF1	TRUE	FALSE
chr1	39442913	T	G	ENST00000564288	ENSG00000127603	MACF1	TRUE	FALSE
chr1	39443444	A	C	ENST00000564288	ENSG00000127603	MACF1	TRUE	FALSE
chr1	39443444	A	G	ENST00000564288	ENSG00000127603	MACF1	TRUE	FALSE
chr1	39443444	A	T	ENST00000564288	ENSG00000127603	MACF1	TRUE	FALSE
chr1	39443445	G	A	ENST00000564288	ENSG00000127603	MACF1	TRUE	FALSE
chr1	39443445	G	C	ENST00000564288	ENSG00000127603	MACF1	TRUE	FALSE
chr1	39443445	G	T	ENST00000564288	ENSG00000127603	MACF1	TRUE	FALSE
chr1	39443449	C	T	ENST00000564288	ENSG00000127603	MACF1	TRUE	TRUE
chr1	39443464	G	T	ENST00000564288	ENSG00000127603	MACF1	TRUE	TRUE
chr1	39443470	G	T	ENST00000564288	ENSG00000127603	MACF1	TRUE	TRUE
chr1	39443483	T	A	ENST00000564288	ENSG00000127603	MACF1	TRUE	TRUE
chr1	39443485	G	T	ENST00000564288	ENSG00000127603	MACF1	TRUE	TRUE
chr1	39443494	A	T	ENST00000564288	ENSG00000127603	MACF1	TRUE	TRUE
chr1	39443500	G	T	ENST00000564288	ENSG00000127603	MACF1	TRUE	TRUE
chr1	39443506	C	T	ENST00000564288	ENSG00000127603	MACF1	TRUE	TRUE
chr1	39443521	A	T	ENST00000564288	ENSG00000127603	MACF1	TRUE	TRUE
chr1	39443530	G	T	ENST00000564288	ENSG00000127603	MACF1	TRUE	TRUE
chr1	39443533	G	T	ENST00000564288	ENSG00000127603	MACF1	TRUE	TRUE
chr1	39443542	G	T	ENST00000564288	ENSG00000127603	MACF1	TRUE	TRUE
chr1	39443554	G	T	ENST00000564288	ENSG00000127603	MACF1	TRUE	TRUE
chr1	39443557	C	T	ENST00000564288	ENSG00000127603	MACF1	TRUE	TRUE
chr1	39443575	G	A	ENST00000564288	ENSG00000127603	MACF1	TRUE	FALSE
chr1	39443575	G	C	ENST00000564288	ENSG00000127603	MACF1	TRUE	FALSE
chr1	39443575	G	T	ENST00000564288	ENSG00000127603	MACF1	TRUE	FALSE
chr1	39443576	T	A	ENST00000564288	ENSG00000127603	MACF1	TRUE	FALSE
chr1	39443576	T	C	ENST00000564288	ENSG00000127603	MACF1	TRUE	FALSE
chr1	39443576	T	G	ENST00000564288	ENSG00000127603	MACF1	TRUE	FALSE
chr1	39444660	A	C	ENST00000564288	ENSG00000127603	MACF1	TRUE	FALSE
chr1	39444660	A	G	ENST00000564288	ENSG00000127603	MACF1	TRUE	FALSE
chr1	39444660	A	T	ENST00000564288	ENSG00000127603	MACF1	TRUE	FALSE
chr1	39444661	G	A	ENST00000564288	ENSG00000127603	MACF1	TRUE	FALSE
chr1	39444661	G	C	ENST00000564288	ENSG00000127603	MACF1	TRUE	FALSE
chr1	39444661	G	T	ENST00000564288	ENSG00000127603	MACF1	TRUE	FALSE
chr1	39444662	G	T	ENST00000564288	ENSG00000127603	MACF1	TRUE	TRUE
chr1	39444670	T	A	ENST00000564288	ENSG00000127603	MACF1	TRUE	TRUE
chr1	39444670	T	G	ENST00000564288	ENSG00000127603	MACF1	TRUE	TRUE
chr1	39444674	C	T	ENST00000564288	ENSG00000127603	MACF1	TRUE	TRUE
chr1	39444680	A	T	ENST00000564288	ENSG00000127603	MACF1	TRUE	TRUE
chr1	39444686	A	T	ENST00000564288	ENSG00000127603	MACF1	TRUE	TRUE
chr1	39444689	G	T	ENST00000564288	ENSG00000127603	MACF1	TRUE	TRUE
chr1	39444692	G	T	ENST00000564288	ENSG00000127603	MACF1	TRUE	TRUE
chr1	39444700	T	A	ENST00000564288	ENSG00000127603	MACF1	TRUE	TRUE
chr1	39444700	T	G	ENST00000564288	ENSG00000127603	MACF1	TRUE	TRUE
chr1	39444704	C	T	ENST00000564288	ENSG00000127603	MACF1	TRUE	TRUE
chr1	39444716	A	T	ENST00000564288	ENSG00000127603	MACF1	TRUE	TRUE
chr1	39444722	A	T	ENST00000564288	ENSG00000127603	MACF1	TRUE	TRUE
chr1	39444764	A	T	ENST00000564288	ENSG00000127603	MACF1	TRUE	TRUE
chr1	39444770	G	T	ENST00000564288	ENSG00000127603	MACF1	TRUE	TRUE
chr1	39444773	C	T	ENST00000564288	ENSG00000127603	MACF1	TRUE	TRUE
chr1	39444789	T	A	ENST00000564288	ENSG00000127603	MACF1	TRUE	TRUE
chr1	39444791	G	T	ENST00000564288	ENSG00000127603	MACF1	TRUE	TRUE
chr1	39444794	C	T	ENST00000564288	ENSG00000127603	MACF1	TRUE	TRUE
chr1	39444797	A	T	ENST00000564288	ENSG00000127603	MACF1	TRUE	TRUE
chr1	39444801	G	A	ENST00000564288	ENSG00000127603	MACF1	TRUE	TRUE
chr1	39444802	G	A	ENST00000564288	ENSG00000127603	MACF1	TRUE	TRUE
chr1	39444818	A	T	ENST00000564288	ENSG00000127603	MACF1	TRUE	TRUE
chr1	39444824	G	T	ENST00000564288	ENSG00000127603	MACF1	TRUE	TRUE
chr1	39444827	G	T	ENST00000564288	ENSG00000127603	MACF1	TRUE	TRUE
chr1	39444830	A	T	ENST00000564288	ENSG00000127603	MACF1	TRUE	TRUE
chr1	39444833	A	T	ENST00000564288	ENSG00000127603	MACF1	TRUE	TRUE
chr1	39444836	G	A	ENST00000564288	ENSG00000127603	MACF1	TRUE	FALSE
chr1	39444836	G	C	ENST00000564288	ENSG00000127603	MACF1	TRUE	FALSE
chr1	39444836	G	T	ENST00000564288	ENSG00000127603	MACF1	TRUE	FALSE
chr1	39444837	T	A	ENST00000564288	ENSG00000127603	MACF1	TRUE	FALSE
chr1	39444837	T	C	ENST00000564288	ENSG00000127603	MACF1	TRUE	FALSE
chr1	39444837	T	G	ENST00000564288	ENSG00000127603	MACF1	TRUE	FALSE
chr1	39447430	A	C	ENST00000564288	ENSG00000127603	MACF1	TRUE	FALSE
chr1	39447430	A	G	ENST00000564288	ENSG00000127603	MACF1	TRUE	FALSE
chr1	39447430	A	T	ENST00000564288	ENSG00000127603	MACF1	TRUE	FALSE
chr1	39447431	G	A	ENST00000564288	ENSG00000127603	MACF1	TRUE	FALSE
chr1	39447431	G	C	ENST00000564288	ENSG00000127603	MACF1	TRUE	FALSE
chr1	39447431	G	T	ENST00000564288	ENSG00000127603	MACF1	TRUE	FALSE
chr1	39447433	C	A	ENST00000564288	ENSG00000127603	MACF1	TRUE	TRUE
chr1	39447433	C	G	ENST00000564288	ENSG00000127603	MACF1	TRUE	TRUE
chr1	39447435	A	T	ENST00000564288	ENSG00000127603	MACF1	TRUE	TRUE
chr1	39447441	G	T	ENST00000564288	ENSG00000127603	MACF1	TRUE	TRUE
chr1	39447444	G	T	ENST00000564288	ENSG00000127603	MACF1	TRUE	TRUE
chr1	39447457	T	A	ENST00000564288	ENSG00000127603	MACF1	TRUE	TRUE
chr1	39447465	G	T	ENST00000564288	ENSG00000127603	MACF1	TRUE	TRUE
chr1	39447471	C	T	ENST00000564288	ENSG00000127603	MACF1	TRUE	TRUE
chr1	39447483	C	T	ENST00000564288	ENSG00000127603	MACF1	TRUE	TRUE
chr1	39447486	G	T	ENST00000564288	ENSG00000127603	MACF1	TRUE	TRUE
chr1	39447499	G	A	ENST00000564288	ENSG00000127603	MACF1	TRUE	TRUE
chr1	39447500	G	A	ENST00000564288	ENSG00000127603	MACF1	TRUE	TRUE
chr1	39447513	G	T	ENST00000564288	ENSG00000127603	MACF1	TRUE	TRUE
chr1	39447516	C	T	ENST00000564288	ENSG00000127603	MACF1	TRUE	TRUE
chr1	39447523	T	A	ENST00000564288	ENSG00000127603	MACF1	TRUE	TRUE
chr1	39447523	T	G	ENST00000564288	ENSG00000127603	MACF1	TRUE	TRUE
chr1	39447570	C	T	ENST00000564288	ENSG00000127603	MACF1	TRUE	TRUE
chr1	39447576	G	T	ENST00000564288	ENSG00000127603	MACF1	TRUE	TRUE
chr1	39447579	G	T	ENST00000564288	ENSG00000127603	MACF1	TRUE	TRUE
chr1	39447585	A	T	ENST00000564288	ENSG00000127603	MACF1	TRUE	TRUE
chr1	39447588	G	A	ENST00000564288	ENSG00000127603	MACF1	TRUE	FALSE
chr1	39447588	G	C	ENST00000564288	ENSG00000127603	MACF1	TRUE	FALSE
chr1	39447588	G	T	ENST00000564288	ENSG00000127603	MACF1	TRUE	FALSE
chr1	39447589	T	A	ENST00000564288	ENSG00000127603	MACF1	TRUE	FALSE
chr1	39447589	T	C	ENST00000564288	ENSG00000127603	MACF1	FALSE	FALSE
chr1	39447589	T	G	ENST00000564288	ENSG00000127603	MACF1	TRUE	FALSE
chr1	39447690	A	C	ENST00000564288	ENSG00000127603	MACF1	TRUE	FALSE
chr1	39447690	A	G	ENST00000564288	ENSG00000127603	MACF1	TRUE	FALSE
chr1	39447690	A	T	ENST00000564288	ENSG00000127603	MACF1	TRUE	FALSE
chr1	39447691	G	A	ENST00000564288	ENSG00000127603	MACF1	TRUE	FALSE
chr1	39447691	G	C	ENST00000564288	ENSG00000127603	MACF1	TRUE	FALSE
chr1	39447691	G	T	ENST00000564288	ENSG00000127603	MACF1	TRUE	FALSE
chr1	39447704	G	T	ENST00000564288	ENSG00000127603	MACF1	TRUE	TRUE
chr1	39447719	C	T	ENST00000564288	ENSG00000127603	MACF1	TRUE	TRUE
chr1	39447725	C	T	ENST00000564288	ENSG00000127603	MACF1	TRUE	TRUE
chr1	39447734	G	T	ENST00000564288	ENSG00000127603	MACF1	TRUE	TRUE
chr1	39447743	C	T	ENST00000564288	ENSG00000127603	MACF1	TRUE	TRUE
chr1	39447755	C	T	ENST00000564288	ENSG00000127603	MACF1	TRUE	TRUE
chr1	39447759	T	A	ENST00000564288	ENSG00000127603	MACF1	TRUE	TRUE
chr1	39447759	T	G	ENST00000564288	ENSG00000127603	MACF1	TRUE	TRUE
chr1	39447761	A	T	ENST00000564288	ENSG00000127603	MACF1	TRUE	TRUE
chr1	39447773	C	T	ENST00000564288	ENSG00000127603	MACF1	TRUE	TRUE
chr1	39447776	A	T	ENST00000564288	ENSG00000127603	MACF1	TRUE	TRUE
chr1	39447779	C	T	ENST00000564288	ENSG00000127603	MACF1	TRUE	TRUE
chr1	39447797	A	T	ENST00000564288	ENSG00000127603	MACF1	TRUE	TRUE
chr1	39447804	T	A	ENST00000564288	ENSG00000127603	MACF1
chr1	39447807	T	A	ENST00000564288	ENSG00000127603	MACF1
chr1	39447818	C	T	ENST00000564288	ENSG00000127603	MACF1
chr1	39447824	C	T	ENST00000564288	ENSG00000127603	MACF1
chr1	39447828	G	A	ENST00000564288	ENSG00000127603	MACF1
chr1	39447829	G	A	ENST00000564288	ENSG00000127603	MACF1
chr1	39447830	G	T	ENST00000564288	ENSG00000127603	MACF1
chr1	39447833	A	T	ENST00000564288	ENSG00000127603	MACF1
chr1	39447842	C	T	ENST00000564288	ENSG00000127603	MACF1
chr1	39447845	C	T	ENST00000564288	ENSG00000127603	MACF1
chr1	39447854	G	T	ENST00000564288	ENSG00000127603	MACF1
chr1	39447857	A	T	ENST00000564288	ENSG00000127603	MACF1
chr1	39447863	C	T	ENST00000564288	ENSG00000127603	MACF1
chr1	39447867	C	A	ENST00000564288	ENSG00000127603	MACF1
chr1	39447867	C	G	ENST00000564288	ENSG00000127603	MACF1
chr1	39447884	A	T	ENST00000564288	ENSG00000127603	MACF1
chr1	39447893	A	T	ENST00000564288	ENSG00000127603	MACF1
chr1	39447896	C	T	ENST00000564288	ENSG00000127603	MACF1
chr1	39447899	G	A	ENST00000564288	ENSG00000127603	MACF1	TRUE	FALSE
chr1	39447899	G	C	ENST00000564288	ENSG00000127603	MACF1	TRUE	FALSE
chr1	39447899	G	T	ENST00000564288	ENSG00000127603	MACF1	TRUE	FALSE
chr1	39447900	T	A	ENST00000564288	ENSG00000127603	MACF1	TRUE	FALSE
chr1	39447900	T	C	ENST00000564288	ENSG00000127603	MACF1	TRUE	FALSE
chr1	39447900	T	G	ENST00000564288	ENSG00000127603	MACF1	TRUE	FALSE
chr1	39448031	A	C	ENST00000564288	ENSG00000127603	MACF1	TRUE	TRUE
chr1	39448031	A	G	ENST00000564288	ENSG00000127603	MACF1	TRUE	TRUE
chr1	39448031	A	T	ENST00000564288	ENSG00000127603	MACF1	TRUE	TRUE
chr1	39448032	G	A	ENST00000564288	ENSG00000127603	MACF1	TRUE	TRUE
chr1	39448032	G	C	ENST00000564288	ENSG00000127603	MACF1	TRUE	TRUE
chr1	39448032	G	T	ENST00000564288	ENSG00000127603	MACF1	TRUE	TRUE
chr1	39448039	G	T	ENST00000564288	ENSG00000127603	MACF1	TRUE	TRUE
chr1	39448046	G	A	ENST00000564288	ENSG00000127603	MACF1	TRUE	TRUE
chr1	39448047	G	A	ENST00000564288	ENSG00000127603	MACF1	TRUE	TRUE
chr1	39448048	A	T	ENST00000564288	ENSG00000127603	MACF1	TRUE	TRUE
chr1	39448051	A	T	ENST00000564288	ENSG00000127603	MACF1	TRUE	TRUE
chr1	39448064	G	A	ENST00000564288	ENSG00000127603	MACF1	TRUE	TRUE
chr1	39448065	G	A	ENST00000564288	ENSG00000127603	MACF1	TRUE	TRUE
chr1	39448069	G	T	ENST00000564288	ENSG00000127603	MACF1	TRUE	TRUE
chr1	39448078	G	T	ENST00000564288	ENSG00000127603	MACF1	TRUE	TRUE
chr1	39448094	C	A	ENST00000564288	ENSG00000127603	MACF1	TRUE	TRUE
chr1	39448094	C	G	ENST00000564288	ENSG00000127603	MACF1	TRUE	TRUE
chr1	39448096	G	T	ENST00000564288	ENSG00000127603	MACF1	TRUE	TRUE
chr1	39448102	G	T	ENST00000564288	ENSG00000127603	MACF1	TRUE	TRUE
chr1	39448123	A	T	ENST00000564288	ENSG00000127603	MACF1	TRUE	TRUE
chr1	39448129	A	T	ENST00000564288	ENSG00000127603	MACF1	TRUE	TRUE
chr1	39448135	C	T	ENST00000564288	ENSG00000127603	MACF1	TRUE	TRUE
chr1	39448144	A	T	ENST00000564288	ENSG00000127603	MACF1	TRUE	TRUE
chr1	39448150	A	T	ENST00000564288	ENSG00000127603	MACF1	TRUE	TRUE
chr1	39448153	G	A	ENST00000564288	ENSG00000127603	MACF1	TRUE	TRUE
chr1	39448153	G	C	ENST00000564288	ENSG00000127603	MACF1	TRUE	TRUE
chr1	39448153	G	T	ENST00000564288	ENSG00000127603	MACF1	TRUE	TRUE
chr1	39448154	T	A	ENST00000564288	ENSG00000127603	MACF1	TRUE	TRUE
chr1	39448154	T	C	ENST00000564288	ENSG00000127603	MACF1	TRUE	FALSE
chr1	39448154	T	G	ENST00000564288	ENSG00000127603	MACF1	TRUE	TRUE
chr1	39448592	A	C	ENST00000564288	ENSG00000127603	MACF1	TRUE	FALSE
chr1	39448592	A	G	ENST00000564288	ENSG00000127603	MACF1	TRUE	FALSE
chr1	39448592	A	T	ENST00000564288	ENSG00000127603	MACF1	TRUE	FALSE
chr1	39448593	G	A	ENST00000564288	ENSG00000127603	MACF1	TRUE	FALSE
chr1	39448593	G	C	ENST00000564288	ENSG00000127603	MACF1	TRUE	FALSE
chr1	39448593	G	T	ENST00000564288	ENSG00000127603	MACF1	TRUE	FALSE
chr1	39448594	G	T	ENST00000564288	ENSG00000127603	MACF1	TRUE	TRUE
chr1	39448600	C	T	ENST00000564288	ENSG00000127603	MACF1	TRUE	TRUE
chr1	39448603	A	T	ENST00000564288	ENSG00000127603	MACF1	TRUE	TRUE
chr1	39448618	A	T	ENST00000564288	ENSG00000127603	MACF1	TRUE	TRUE
chr1	39448621	C	T	ENST00000564288	ENSG00000127603	MACF1	TRUE	TRUE
chr1	39448632	T	A	ENST00000564288	ENSG00000127603	MACF1	TRUE	TRUE
chr1	39448632	T	G	ENST00000564288	ENSG00000127603	MACF1	TRUE	TRUE
chr1	39448645	A	T	ENST00000564288	ENSG00000127603	MACF1	TRUE	TRUE
chr1	39448654	A	T	ENST00000564288	ENSG00000127603	MACF1	TRUE	TRUE
chr1	39448663	A	T	ENST00000564288	ENSG00000127603	MACF1	TRUE	TRUE
chr1	39448666	G	T	ENST00000564288	ENSG00000127603	MACF1	TRUE	TRUE
chr1	39448669	A	T	ENST00000564288	ENSG00000127603	MACF1	TRUE	TRUE
chr1	39448676	T	A	ENST00000564288	ENSG00000127603	MACF1	TRUE	TRUE
chr1	39448684	G	T	ENST00000564288	ENSG00000127603	MACF1	TRUE	TRUE
chr1	39448693	C	T	ENST00000564288	ENSG00000127603	MACF1	TRUE	TRUE
chr1	39448696	A	T	ENST00000564288	ENSG00000127603	MACF1	TRUE	TRUE
chr1	39448714	G	T	ENST00000564288	ENSG00000127603	MACF1	TRUE	TRUE
chr1	39448717	G	T	ENST00000564288	ENSG00000127603	MACF1	TRUE	TRUE
chr1	39448723	A	T	ENST00000564288	ENSG00000127603	MACF1	TRUE	TRUE
chr1	39448729	A	T	ENST00000564288	ENSG00000127603	MACF1	TRUE	TRUE
chr1	39448733	G	A	ENST00000564288	ENSG00000127603	MACF1	TRUE	TRUE
chr1	39448734	G	A	ENST00000564288	ENSG00000127603	MACF1	TRUE	TRUE
chr1	39448746	T	A	ENST00000564288	ENSG00000127603	MACF1	TRUE	TRUE
chr1	39448750	A	T	ENST00000564288	ENSG00000127603	MACF1	TRUE	TRUE
chr1	39448759	G	T	ENST00000564288	ENSG00000127603	MACF1	TRUE	TRUE
chr1	39448764	G	A	ENST00000564288	ENSG00000127603	MACF1	TRUE	FALSE
chr1	39448764	G	C	ENST00000564288	ENSG00000127603	MACF1	TRUE	FALSE
chr1	39448764	G	T	ENST00000564288	ENSG00000127603	MACF1	TRUE	FALSE
chr1	39448765	T	A	ENST00000564288	ENSG00000127603	MACF1	TRUE	FALSE
chr1	39448765	T	C	ENST00000564288	ENSG00000127603	MACF1	TRUE	FALSE
chr1	39448765	T	G	ENST00000564288	ENSG00000127603	MACF1	TRUE	FALSE
chr1	39451050	A	C	ENST00000564288	ENSG00000127603	MACF1	TRUE	FALSE
chr1	39451050	A	G	ENST00000564288	ENSG00000127603	MACF1	TRUE	FALSE
chr1	39451050	A	T	ENST00000564288	ENSG00000127603	MACF1	TRUE	FALSE
chr1	39451051	G	A	ENST00000564288	ENSG00000127603	MACF1	TRUE	FALSE
chr1	39451051	G	C	ENST00000564288	ENSG00000127603	MACF1	TRUE	FALSE
chr1	39451051	G	T	ENST00000564288	ENSG00000127603	MACF1	TRUE	FALSE
chr1	39451053	C	T	ENST00000564288	ENSG00000127603	MACF1	TRUE	TRUE
chr1	39451059	A	T	ENST00000564288	ENSG00000127603	MACF1	TRUE	TRUE
chr1	39451063	T	A	ENST00000564288	ENSG00000127603	MACF1	TRUE	TRUE
chr1	39451065	G	T	ENST00000564288	ENSG00000127603	MACF1	TRUE	TRUE
chr1	39451068	G	T	ENST00000564288	ENSG00000127603	MACF1	TRUE	TRUE
chr1	39451084	C	A	ENST00000564288	ENSG00000127603	MACF1	TRUE	TRUE
chr1	39451089	C	T	ENST00000564288	ENSG00000127603	MACF1	TRUE	TRUE
chr1	39451105	T	A	ENST00000564288	ENSG00000127603	MACF1	TRUE	TRUE
chr1	39451107	C	T	ENST00000564288	ENSG00000127603	MACF1	TRUE	TRUE
chr1	39451114	T	A	ENST00000564288	ENSG00000127603	MACF1	TRUE	TRUE
chr1	39451123	G	A	ENST00000564288	ENSG00000127603	MACF1	TRUE	TRUE
chr1	39451124	G	A	ENST00000564288	ENSG00000127603	MACF1	TRUE	TRUE
chr1	39451126	T	A	ENST00000564288	ENSG00000127603	MACF1	TRUE	TRUE
chr1	39451126	T	G	ENST00000564288	ENSG00000127603	MACF1	TRUE	TRUE
chr1	39451130	C	A	ENST00000564288	ENSG00000127603	MACF1	TRUE	TRUE
chr1	39451130	C	G	ENST00000564288	ENSG00000127603	MACF1	TRUE	TRUE
chr1	39451131	A	T	ENST00000564288	ENSG00000127603	MACF1	TRUE	TRUE
chr1	39451137	G	T	ENST00000564288	ENSG00000127603	MACF1	TRUE	TRUE
chr1	39451143	C	T	ENST00000564288	ENSG00000127603	MACF1	TRUE	TRUE
chr1	39451152	G	T	ENST00000564288	ENSG00000127603	MACF1	TRUE	TRUE
chr1	39451158	C	T	ENST00000564288	ENSG00000127603	MACF1	TRUE	TRUE
chr1	39451209	A	T	ENST00000564288	ENSG00000127603	MACF1	TRUE	TRUE
chr1	39451212	G	A	ENST00000564288	ENSG00000127603	MACF1	TRUE	FALSE
chr1	39451212	G	C	ENST00000564288	ENSG00000127603	MACF1	TRUE	FALSE
chr1	39451212	G	T	ENST00000564288	ENSG00000127603	MACF1	TRUE	FALSE
chr1	39451213	T	A	ENST00000564288	ENSG00000127603	MACF1	TRUE	FALSE
chr1	39451213	T	C	ENST00000564288	ENSG00000127603	MACF1	TRUE	FALSE
chr1	39451213	T	G	ENST00000564288	ENSG00000127603	MACF1	TRUE	FALSE
chr1	39452154	A	C	ENST00000564288	ENSG00000127603	MACF1	TRUE	FALSE
chr1	39452154	A	G	ENST00000564288	ENSG00000127603	MACF1	TRUE	FALSE
chr1	39452154	A	T	ENST00000564288	ENSG00000127603	MACF1	TRUE	FALSE
chr1	39452155	G	A	ENST00000564288	ENSG00000127603	MACF1	TRUE	FALSE
chr1	39452155	G	C	ENST00000564288	ENSG00000127603	MACF1	TRUE	FALSE
chr1	39452155	G	T	ENST00000564288	ENSG00000127603	MACF1	TRUE	FALSE
chr1	39452162	C	T	ENST00000564288	ENSG00000127603	MACF1	TRUE	TRUE
chr1	39452165	A	T	ENST00000564288	ENSG00000127603	MACF1	TRUE	TRUE
chr1	39452168	G	T	ENST00000564288	ENSG00000127603	MACF1	TRUE	TRUE
chr1	39452174	G	T	ENST00000564288	ENSG00000127603	MACF1	TRUE	TRUE
chr1	39452177	A	T	ENST00000564288	ENSG00000127603	MACF1	TRUE	TRUE
chr1	39452180	C	T	ENST00000564288	ENSG00000127603	MACF1	TRUE	TRUE
chr1	39452186	G	T	ENST00000564288	ENSG00000127603	MACF1	TRUE	TRUE
chr1	39452195	C	T	ENST00000564288	ENSG00000127603	MACF1	TRUE	TRUE
chr1	39452204	A	T	ENST00000564288	ENSG00000127603	MACF1	TRUE	TRUE
chr1	39452211	C	A	ENST00000564288	ENSG00000127603	MACF1	TRUE	TRUE
chr1	39452211	C	G	ENST00000564288	ENSG00000127603	MACF1	TRUE	TRUE
chr1	39452216	C	T	ENST00000564288	ENSG00000127603	MACF1	TRUE	TRUE
chr1	39452219	G	T	ENST00000564288	ENSG00000127603	MACF1	TRUE	TRUE
chr1	39452228	G	T	ENST00000564288	ENSG00000127603	MACF1	TRUE	TRUE
chr1	39452237	C	T	ENST00000564288	ENSG00000127603	MACF1	TRUE	TRUE
chr1	39452253	G	A	ENST00000564288	ENSG00000127603	MACF1	TRUE	TRUE
chr1	39452254	G	A	ENST00000564288	ENSG00000127603	MACF1	TRUE	TRUE
chr1	39452258	A	T	ENST00000564288	ENSG00000127603	MACF1	TRUE	TRUE
chr1	39452261	G	T	ENST00000564288	ENSG00000127603	MACF1	TRUE	TRUE
chr1	39452264	C	T	ENST00000564288	ENSG00000127603	MACF1	TRUE	TRUE
chr1	39452270	C	T	ENST00000564288	ENSG00000127603	MACF1	TRUE	TRUE
chr1	39452273	G	T	ENST00000564288	ENSG00000127603	MACF1	TRUE	TRUE
chr1	39452289	G	A	ENST00000564288	ENSG00000127603	MACF1	TRUE	TRUE
chr1	39452290	G	A	ENST00000564288	ENSG00000127603	MACF1	TRUE	TRUE
chr1	39452302	T	A	ENST00000564288	ENSG00000127603	MACF1	TRUE	TRUE
chr1	39452303	A	T	ENST00000564288	ENSG00000127603	MACF1	TRUE	TRUE
chr1	39452318	A	T	ENST00000564288	ENSG00000127603	MACF1	TRUE	TRUE
chr1	39452321	C	T	ENST00000564288	ENSG00000127603	MACF1	TRUE	TRUE
chr1	39452333	G	T	ENST00000564288	ENSG00000127603	MACF1	TRUE	TRUE
chr1	39452336	C	T	ENST00000564288	ENSG00000127603	MACF1	TRUE	TRUE
chr1	39452343	T	A	ENST00000564288	ENSG00000127603	MACF1	TRUE	TRUE
chr1	39452343	T	G	ENST00000564288	ENSG00000127603	MACF1	TRUE	TRUE
chr1	39452345	A	T	ENST00000564288	ENSG00000127603	MACF1	TRUE	TRUE
chr1	39452348	C	T	ENST00000564288	ENSG00000127603	MACF1	TRUE	TRUE
chr1	39452351	G	A	ENST00000564288	ENSG00000127603	MACF1	TRUE	FALSE
chr1	39452351	G	C	ENST00000564288	ENSG00000127603	MACF1	TRUE	FALSE
chr1	39452351	G	T	ENST00000564288	ENSG00000127603	MACF1	TRUE	FALSE
chr1	39452352	T	A	ENST00000564288	ENSG00000127603	MACF1	TRUE	FALSE
chr1	39452352	T	C	ENST00000564288	ENSG00000127603	MACF1	TRUE	FALSE
chr1	39452352	T	G	ENST00000564288	ENSG00000127603	MACF1	TRUE	FALSE
chr1	39452682	A	C	ENST00000564288	ENSG00000127603	MACF1	TRUE	FALSE
chr1	39452682	A	G	ENST00000564288	ENSG00000127603	MACF1	TRUE	FALSE
chr1	39452682	A	T	ENST00000564288	ENSG00000127603	MACF1	TRUE	FALSE
chr1	39452683	G	A	ENST00000564288	ENSG00000127603	MACF1	TRUE	FALSE
chr1	39452683	G	C	ENST00000564288	ENSG00000127603	MACF1	TRUE	FALSE
chr1	39452683	G	T	ENST00000564288	ENSG00000127603	MACF1	TRUE	FALSE
chr1	39452687	G	T	ENST00000564288	ENSG00000127603	MACF1	TRUE	TRUE
chr1	39452696	C	T	ENST00000564288	ENSG00000127603	MACF1	TRUE	TRUE
chr1	39452718	T	A	ENST00000564288	ENSG00000127603	MACF1	TRUE	TRUE
chr1	39452720	G	T	ENST00000564288	ENSG00000127603	MACF1	TRUE	TRUE
chr1	39452724	G	A	ENST00000564288	ENSG00000127603	MACF1	TRUE	TRUE
chr1	39452725	G	A	ENST00000564288	ENSG00000127603	MACF1	TRUE	TRUE
chr1	39452732	G	T	ENST00000564288	ENSG00000127603	MACF1	TRUE	TRUE
chr1	39452738	G	T	ENST00000564288	ENSG00000127603	MACF1	TRUE	TRUE
chr1	39452741	C	T	ENST00000564288	ENSG00000127603	MACF1	TRUE	TRUE
chr1	39452759	G	T	ENST00000564288	ENSG00000127603	MACF1	TRUE	TRUE
chr1	39452780	G	T	ENST00000564288	ENSG00000127603	MACF1	TRUE	TRUE
chr1	39452789	C	T	ENST00000564288	ENSG00000127603	MACF1	TRUE	TRUE
chr1	39452810	A	T	ENST00000564288	ENSG00000127603	MACF1	TRUE	TRUE
chr1	39452813	G	A	ENST00000564288	ENSG00000127603	MACF1	TRUE	FALSE
chr1	39452813	G	C	ENST00000564288	ENSG00000127603	MACF1	TRUE	FALSE
chr1	39452813	G	T	ENST00000564288	ENSG00000127603	MACF1	TRUE	FALSE
chr1	39452814	T	A	ENST00000564288	ENSG00000127603	MACF1	TRUE	FALSE
chr1	39452814	T	C	ENST00000564288	ENSG00000127603	MACF1	FALSE	FALSE
chr1	39452814	T	G	ENST00000564288	ENSG00000127603	MACF1	TRUE	FALSE
chr1	39453705	A	C	ENST00000564288	ENSG00000127603	MACF1	TRUE	FALSE
chr1	39453705	A	G	ENST00000564288	ENSG00000127603	MACF1	TRUE	FALSE
chr1	39453705	A	T	ENST00000564288	ENSG00000127603	MACF1	TRUE	FALSE
chr1	39453706	G	A	ENST00000564288	ENSG00000127603	MACF1	TRUE	FALSE
chr1	39453706	G	C	ENST00000564288	ENSG00000127603	MACF1	TRUE	FALSE
chr1	39453706	G	T	ENST00000564288	ENSG00000127603	MACF1	TRUE	FALSE
chr1	39453707	G	T	ENST00000564288	ENSG00000127603	MACF1	TRUE	TRUE
chr1	39453716	A	T	ENST00000564288	ENSG00000127603	MACF1	TRUE	TRUE
chr1	39453719	A	T	ENST00000564288	ENSG00000127603	MACF1	TRUE	TRUE
chr1	39453725	G	T	ENST00000564288	ENSG00000127603	MACF1	TRUE	TRUE
chr1	39453728	G	T	ENST00000564288	ENSG00000127603	MACF1	TRUE	TRUE
chr1	39453731	A	T	ENST00000564288	ENSG00000127603	MACF1	TRUE	TRUE
chr1	39453734	C	T	ENST00000564288	ENSG00000127603	MACF1	TRUE	TRUE
chr1	39453750	C	A	ENST00000564288	ENSG00000127603	MACF1	TRUE	TRUE
chr1	39453750	C	G	ENST00000564288	ENSG00000127603	MACF1	TRUE	TRUE
chr1	39453764	G	T	ENST00000564288	ENSG00000127603	MACF1	TRUE	TRUE
chr1	39453767	G	T	ENST00000564288	ENSG00000127603	MACF1	TRUE	TRUE
chr1	39453787	C	A	ENST00000564288	ENSG00000127603	MACF1	TRUE	TRUE
chr1	39453799	C	A	ENST00000564288	ENSG00000127603	MACF1	TRUE	TRUE
chr1	39453812	A	T	ENST00000564288	ENSG00000127603	MACF1	TRUE	TRUE
chr1	39453819	G	A	ENST00000564288	ENSG00000127603	MACF1	TRUE	TRUE
chr1	39453820	G	A	ENST00000564288	ENSG00000127603	MACF1	TRUE	TRUE
chr1	39453833	C	T	ENST00000564288	ENSG00000127603	MACF1	TRUE	TRUE
chr1	39453845	G	T	ENST00000564288	ENSG00000127603	MACF1	TRUE	TRUE
chr1	39453848	G	T	ENST00000564288	ENSG00000127603	MACF1	TRUE	TRUE
chr1	39453851	G	A	ENST00000564288	ENSG00000127603	MACF1	TRUE	TRUE
chr1	39453851	G	C	ENST00000564288	ENSG00000127603	MACF1	TRUE	TRUE
chr1	39453851	G	T	ENST00000564288	ENSG00000127603	MACF1	TRUE	TRUE
chr1	39453852	T	A	ENST00000564288	ENSG00000127603	MACF1	TRUE	TRUE
chr1	39453852	T	C	ENST00000564288	ENSG00000127603	MACF1	FALSE	FALSE
chr1	39453852	T	G	ENST00000564288	ENSG00000127603	MACF1	TRUE	TRUE
chr1	39454907	A	C	ENST00000564288	ENSG00000127603	MACF1	TRUE	FALSE
chr1	39454907	A	G	ENST00000564288	ENSG00000127603	MACF1	TRUE	FALSE
chr1	39454907	A	T	ENST00000564288	ENSG00000127603	MACF1	TRUE	FALSE
chr1	39454908	G	A	ENST00000564288	ENSG00000127603	MACF1	TRUE	FALSE
chr1	39454908	G	C	ENST00000564288	ENSG00000127603	MACF1	TRUE	FALSE
chr1	39454908	G	T	ENST00000564288	ENSG00000127603	MACF1	TRUE	FALSE
chr1	39454919	G	A	ENST00000564288	ENSG00000127603	MACF1	TRUE	TRUE
chr1	39454920	G	A	ENST00000564288	ENSG00000127603	MACF1	TRUE	TRUE
chr1	39454924	A	T	ENST00000564288	ENSG00000127603	MACF1	TRUE	TRUE
chr1	39454927	C	T	ENST00000564288	ENSG00000127603	MACF1	TRUE	TRUE
chr1	39454933	C	T	ENST00000564288	ENSG00000127603	MACF1	TRUE	TRUE
chr1	39454936	C	T	ENST00000564288	ENSG00000127603	MACF1	TRUE	TRUE
chr1	39454945	G	T	ENST00000564288	ENSG00000127603	MACF1	TRUE	TRUE
chr1	39454955	T	A	ENST00000564288	ENSG00000127603	MACF1	TRUE	TRUE
chr1	39454958	C	A	ENST00000564288	ENSG00000127603	MACF1	TRUE	TRUE
chr1	39454958	C	G	ENST00000564288	ENSG00000127603	MACF1	TRUE	TRUE
chr1	39454960	G	T	ENST00000564288	ENSG00000127603	MACF1	TRUE	TRUE
chr1	39454978	G	T	ENST00000564288	ENSG00000127603	MACF1	TRUE	TRUE
chr1	39454987	G	T	ENST00000564288	ENSG00000127603	MACF1	TRUE	TRUE
chr1	39454990	G	T	ENST00000564288	ENSG00000127603	MACF1	TRUE	TRUE
chr1	39455003	G	A	ENST00000564288	ENSG00000127603	MACF1	TRUE	TRUE
chr1	39455004	G	A	ENST00000564288	ENSG00000127603	MACF1	TRUE	TRUE
chr1	39455008	C	T	ENST00000564288	ENSG00000127603	MACF1	TRUE	TRUE
chr1	39455012	G	A	ENST00000564288	ENSG00000127603	MACF1	TRUE	TRUE
chr1	39455013	G	A	ENST00000564288	ENSG00000127603	MACF1	TRUE	TRUE
chr1	39455017	G	T	ENST00000564288	ENSG00000127603	MACF1	TRUE	TRUE
chr1	39455032	C	T	ENST00000564288	ENSG00000127603	MACF1	TRUE	TRUE
chr1	39455041	C	T	ENST00000564288	ENSG00000127603	MACF1	TRUE	TRUE
chr1	39455044	G	T	ENST00000564288	ENSG00000127603	MACF1	TRUE	TRUE
chr1	39455056	C	T	ENST00000564288	ENSG00000127603	MACF1	TRUE	TRUE
chr1	39455068	C	T	ENST00000564288	ENSG00000127603	MACF1	TRUE	TRUE
chr1	39455074	A	T	ENST00000564288	ENSG00000127603	MACF1	TRUE	TRUE
chr1	39455089	G	T	ENST00000564288	ENSG00000127603	MACF1	TRUE	TRUE
chr1	39455095	C	T	ENST00000564288	ENSG00000127603	MACF1	TRUE	TRUE
chr1	39455098	G	A	ENST00000564288	ENSG00000127603	MACF1	TRUE	FALSE
chr1	39455098	G	C	ENST00000564288	ENSG00000127603	MACF1	TRUE	FALSE
chr1	39455098	G	T	ENST00000564288	ENSG00000127603	MACF1	TRUE	FALSE
chr1	39455099	T	A	ENST00000564288	ENSG00000127603	MACF1	TRUE	FALSE
chr1	39455099	T	C	ENST00000564288	ENSG00000127603	MACF1	TRUE	FALSE
chr1	39455099	T	G	ENST00000564288	ENSG00000127603	MACF1	TRUE	FALSE
chr1	39458368	A	C	ENST00000564288	ENSG00000127603	MACF1	TRUE	FALSE
chr1	39458368	A	G	ENST00000564288	ENSG00000127603	MACF1	TRUE	FALSE
chr1	39458368	A	T	ENST00000564288	ENSG00000127603	MACF1	TRUE	FALSE
chr1	39458369	G	A	ENST00000564288	ENSG00000127603	MACF1	TRUE	FALSE
chr1	39458369	G	C	ENST00000564288	ENSG00000127603	MACF1	TRUE	FALSE
chr1	39458369	G	T	ENST00000564288	ENSG00000127603	MACF1	TRUE	FALSE
chr1	39458379	G	T	ENST00000564288	ENSG00000127603	MACF1	TRUE	TRUE
chr1	39458382	G	T	ENST00000564288	ENSG00000127603	MACF1	TRUE	TRUE
chr1	39458394	A	T	ENST00000564288	ENSG00000127603	MACF1	TRUE	TRUE
chr1	39458397	C	T	ENST00000564288	ENSG00000127603	MACF1	TRUE	TRUE
chr1	39458421	A	T	ENST00000564288	ENSG00000127603	MACF1	TRUE	TRUE
chr1	39458429	C	A	ENST00000564288	ENSG00000127603	MACF1	TRUE	TRUE
chr1	39458429	C	G	ENST00000564288	ENSG00000127603	MACF1	TRUE	TRUE
chr1	39458430	A	T	ENST00000564288	ENSG00000127603	MACF1	TRUE	TRUE
chr1	39458436	A	T	ENST00000564288	ENSG00000127603	MACF1	TRUE	TRUE
chr1	39458445	G	T	ENST00000564288	ENSG00000127603	MACF1	TRUE	TRUE
chr1	39458469	G	T	ENST00000564288	ENSG00000127603	MACF1	TRUE	TRUE
chr1	39458472	A	T	ENST00000564288	ENSG00000127603	MACF1	TRUE	TRUE
chr1	39458484	G	T	ENST00000564288	ENSG00000127603	MACF1	TRUE	TRUE
chr1	39458491	G	A	ENST00000564288	ENSG00000127603	MACF1	FALSE	FALSE
chr1	39458491	G	C	ENST00000564288	ENSG00000127603	MACF1	FALSE	FALSE
chr1	39458491	G	T	ENST00000564288	ENSG00000127603	MACF1	FALSE	FALSE
chr1	39458492	T	A	ENST00000564288	ENSG00000127603	MACF1	FALSE	FALSE
chr1	39458492	T	C	ENST00000564288	ENSG00000127603	MACF1	FALSE	FALSE
chr1	39458492	T	G	ENST00000564288	ENSG00000127603	MACF1	FALSE	FALSE
chr1	39459084	A	C	ENST00000564288	ENSG00000127603	MACF1	TRUE	FALSE
chr1	39459084	A	G	ENST00000564288	ENSG00000127603	MACF1	TRUE	FALSE
chr1	39459084	A	T	ENST00000564288	ENSG00000127603	MACF1	TRUE	FALSE
chr1	39459085	G	A	ENST00000564288	ENSG00000127603	MACF1	TRUE	FALSE
chr1	39459085	G	C	ENST00000564288	ENSG00000127603	MACF1	TRUE	FALSE
chr1	39459085	G	T	ENST00000564288	ENSG00000127603	MACF1	TRUE	FALSE
chr1	39459088	A	T	ENST00000564288	ENSG00000127603	MACF1	TRUE	TRUE
chr1	39459100	C	T	ENST00000564288	ENSG00000127603	MACF1	TRUE	TRUE
chr1	39459131	C	A	ENST00000564288	ENSG00000127603	MACF1	TRUE	TRUE
chr1	39459131	C	G	ENST00000564288	ENSG00000127603	MACF1	TRUE	TRUE
chr1	39459133	C	T	ENST00000564288	ENSG00000127603	MACF1	TRUE	TRUE
chr1	39459139	G	T	ENST00000564288	ENSG00000127603	MACF1	TRUE	TRUE
chr1	39459145	A	T	ENST00000564288	ENSG00000127603	MACF1	TRUE	TRUE
chr1	39459163	C	T	ENST00000564288	ENSG00000127603	MACF1	TRUE	TRUE
chr1	39459179	G	A	ENST00000564288	ENSG00000127603	MACF1	TRUE	TRUE
chr1	39459180	G	A	ENST00000564288	ENSG00000127603	MACF1	TRUE	TRUE
chr1	39459181	C	T	ENST00000564288	ENSG00000127603	MACF1	TRUE	TRUE
chr1	39459184	C	T	ENST00000564288	ENSG00000127603	MACF1	TRUE	TRUE
chr1	39459191	G	A	ENST00000564288	ENSG00000127603	MACF1	TRUE	TRUE
chr1	39459192	G	A	ENST00000564288	ENSG00000127603	MACF1	TRUE	TRUE
chr1	39459197	T	A	ENST00000564288	ENSG00000127603	MACF1	TRUE	TRUE
chr1	39459197	T	G	ENST00000564288	ENSG00000127603	MACF1	TRUE	TRUE
chr1	39459205	G	T	ENST00000564288	ENSG00000127603	MACF1	TRUE	TRUE
chr1	39459211	C	T	ENST00000564288	ENSG00000127603	MACF1	TRUE	TRUE
chr1	39459217	A	T	ENST00000564288	ENSG00000127603	MACF1	TRUE	TRUE
chr1	39459233	T	A	ENST00000564288	ENSG00000127603	MACF1	TRUE	TRUE
chr1	39459244	G	T	ENST00000564288	ENSG00000127603	MACF1	TRUE	TRUE
chr1	39459247	G	T	ENST00000564288	ENSG00000127603	MACF1	TRUE	TRUE
chr1	39459250	G	A	ENST00000564288	ENSG00000127603	MACF1	TRUE	FALSE
chr1	39459250	G	C	ENST00000564288	ENSG00000127603	MACF1	TRUE	FALSE
chr1	39459250	G	T	ENST00000564288	ENSG00000127603	MACF1	TRUE	FALSE
chr1	39459251	T	A	ENST00000564288	ENSG00000127603	MACF1	TRUE	FALSE
chr1	39459251	T	C	ENST00000564288	ENSG00000127603	MACF1	TRUE	FALSE
chr1	39459251	T	G	ENST00000564288	ENSG00000127603	MACF1	TRUE	FALSE
chr1	39460630	A	C	ENST00000564288	ENSG00000127603	MACF1	TRUE	FALSE
chr1	39460630	A	G	ENST00000564288	ENSG00000127603	MACF1	TRUE	FALSE
chr1	39460630	A	T	ENST00000564288	ENSG00000127603	MACF1	TRUE	FALSE
chr1	39460631	G	A	ENST00000564288	ENSG00000127603	MACF1	TRUE	FALSE
chr1	39460631	G	C	ENST00000564288	ENSG00000127603	MACF1	TRUE	FALSE
chr1	39460631	G	T	ENST00000564288	ENSG00000127603	MACF1	TRUE	FALSE
chr1	39460633	T	A	ENST00000564288	ENSG00000127603	MACF1	TRUE	TRUE
chr1	39460635	A	T	ENST00000564288	ENSG00000127603	MACF1	TRUE	TRUE
chr1	39460638	G	T	ENST00000564288	ENSG00000127603	MACF1	TRUE	TRUE
chr1	39460666	G	A	ENST00000564288	ENSG00000127603	MACF1	TRUE	TRUE
chr1	39460667	G	A	ENST00000564288	ENSG00000127603	MACF1	TRUE	TRUE
chr1	39460671	A	T	ENST00000564288	ENSG00000127603	MACF1	TRUE	TRUE
chr1	39460674	A	T	ENST00000564288	ENSG00000127603	MACF1	TRUE	TRUE
chr1	39460679	T	A	ENST00000564288	ENSG00000127603	MACF1	TRUE	TRUE
chr1	39460679	T	G	ENST00000564288	ENSG00000127603	MACF1
chr1	39460687	G	A	ENST00000564288	ENSG00000127603	MACF1	TRUE	TRUE
chr1	39460688	G	A	ENST00000564288	ENSG00000127603	MACF1	TRUE	TRUE
chr1	39460698	A	T	ENST00000564288	ENSG00000127603	MACF1	TRUE	TRUE
chr1	39460701	A	T	ENST00000564288	ENSG00000127603	MACF1	TRUE	TRUE
chr1	39460707	C	T	ENST00000564288	ENSG00000127603	MACF1	TRUE	TRUE
chr1	39460737	A	T	ENST00000564288	ENSG00000127603	MACF1	TRUE	TRUE
chr1	39460743	C	T	ENST00000564288	ENSG00000127603	MACF1	TRUE	TRUE
chr1	39460752	A	T	ENST00000564288	ENSG00000127603	MACF1	TRUE	TRUE
chr1	39460764	C	T	ENST00000564288	ENSG00000127603	MACF1	TRUE	TRUE
chr1	39460767	G	T	ENST00000564288	ENSG00000127603	MACF1	TRUE	TRUE
chr1	39460786	T	A	ENST00000564288	ENSG00000127603	MACF1	TRUE	TRUE
chr1	39460786	T	G	ENST00000564288	ENSG00000127603	MACF1	TRUE	TRUE
chr1	39460794	A	T	ENST00000564288	ENSG00000127603	MACF1	TRUE	TRUE
chr1	39460795	G	A	ENST00000564288	ENSG00000127603	MACF1	TRUE	FALSE
chr1	39460795	G	C	ENST00000564288	ENSG00000127603	MACF1	TRUE	FALSE
chr1	39460795	G	T	ENST00000564288	ENSG00000127603	MACF1	TRUE	FALSE
chr1	39460796	T	A	ENST00000564288	ENSG00000127603	MACF1	TRUE	FALSE
chr1	39460796	T	C	ENST00000564288	ENSG00000127603	MACF1	TRUE	FALSE
chr1	39460796	T	G	ENST00000564288	ENSG00000127603	MACF1	TRUE	FALSE
chr1	39461881	A	C	ENST00000564288	ENSG00000127603	MACF1	TRUE	FALSE
chr1	39461881	A	G	ENST00000564288	ENSG00000127603	MACF1	TRUE	FALSE
chr1	39461881	A	T	ENST00000564288	ENSG00000127603	MACF1	TRUE	FALSE
chr1	39461882	G	A	ENST00000564288	ENSG00000127603	MACF1	TRUE	FALSE
chr1	39461882	G	C	ENST00000564288	ENSG00000127603	MACF1	TRUE	FALSE
chr1	39461882	G	T	ENST00000564288	ENSG00000127603	MACF1	TRUE	FALSE
chr1	39461897	A	T	ENST00000564288	ENSG00000127603	MACF1
chr1	39461901	T	A	ENST00000564288	ENSG00000127603	MACF1	TRUE	TRUE
chr1	39461901	T	G	ENST00000564288	ENSG00000127603	MACF1	TRUE	TRUE
chr1	39461903	G	T	ENST00000564288	ENSG00000127603	MACF1	TRUE	TRUE
chr1	39461933	C	T	ENST00000564288	ENSG00000127603	MACF1	TRUE	TRUE
chr1	39461950	C	A	ENST00000564288	ENSG00000127603	MACF1	TRUE	TRUE
chr1	39461950	C	G	ENST00000564288	ENSG00000127603	MACF1	TRUE	TRUE
chr1	39461959	T	A	ENST00000564288	ENSG00000127603	MACF1	TRUE	TRUE
chr1	39461959	T	G	ENST00000564288	ENSG00000127603	MACF1	TRUE	TRUE
chr1	39461962	T	A	ENST00000564288	ENSG00000127603	MACF1	TRUE	TRUE
chr1	39461962	T	G	ENST00000564288	ENSG00000127603	MACF1	TRUE	TRUE
chr1	39461963	G	T	ENST00000564288	ENSG00000127603	MACF1	TRUE	TRUE
chr1	39461990	A	T	ENST00000564288	ENSG00000127603	MACF1	TRUE	TRUE
chr1	39462001	T	A	ENST00000564288	ENSG00000127603	MACF1	TRUE	TRUE
chr1	39462001	T	G	ENST00000564288	ENSG00000127603	MACF1	TRUE	TRUE
chr1	39462002	C	T	ENST00000564288	ENSG00000127603	MACF1	TRUE	TRUE
chr1	39462023	A	T	ENST00000564288	ENSG00000127603	MACF1	TRUE	TRUE
chr1	39462029	G	T	ENST00000564288	ENSG00000127603	MACF1	TRUE	TRUE
chr1	39462035	G	T	ENST00000564288	ENSG00000127603	MACF1	TRUE	TRUE
chr1	39462038	G	A	ENST00000564288	ENSG00000127603	MACF1	TRUE	FALSE
chr1	39462038	G	C	ENST00000564288	ENSG00000127603	MACF1	TRUE	TRUE
chr1	39462038	G	T	ENST00000564288	ENSG00000127603	MACF1	TRUE	FALSE
chr1	39462039	T	A	ENST00000564288	ENSG00000127603	MACF1	TRUE	FALSE
chr1	39462039	T	C	ENST00000564288	ENSG00000127603	MACF1	FALSE	FALSE
chr1	39462039	T	G	ENST00000564288	ENSG00000127603	MACF1	TRUE	FALSE
chr1	39463610	A	C	ENST00000564288	ENSG00000127603	MACF1	TRUE	FALSE
chr1	39463610	A	G	ENST00000564288	ENSG00000127603	MACF1	TRUE	FALSE
chr1	39463610	A	T	ENST00000564288	ENSG00000127603	MACF1	TRUE	FALSE
chr1	39463611	G	A	ENST00000564288	ENSG00000127603	MACF1	TRUE	FALSE
chr1	39463611	G	C	ENST00000564288	ENSG00000127603	MACF1	TRUE	FALSE
chr1	39463611	G	T	ENST00000564288	ENSG00000127603	MACF1	TRUE	FALSE
chr1	39463618	A	T	ENST00000564288	ENSG00000127603	MACF1	TRUE	TRUE
chr1	39463621	C	T	ENST00000564288	ENSG00000127603	MACF1	TRUE	TRUE
chr1	39463630	C	T	ENST00000564288	ENSG00000127603	MACF1	TRUE	TRUE
chr1	39463635	C	A	ENST00000564288	ENSG00000127603	MACF1	TRUE	TRUE
chr1	39463636	A	T	ENST00000564288	ENSG00000127603	MACF1	TRUE	TRUE
chr1	39463641	T	A	ENST00000564288	ENSG00000127603	MACF1	TRUE	TRUE
chr1	39463645	A	T	ENST00000564288	ENSG00000127603	MACF1	TRUE	TRUE
chr1	39463654	C	T	ENST00000564288	ENSG00000127603	MACF1	TRUE	TRUE
chr1	39463660	G	T	ENST00000564288	ENSG00000127603	MACF1	TRUE	TRUE
chr1	39463663	C	T	ENST00000564288	ENSG00000127603	MACF1	TRUE	TRUE
chr1	39463669	G	T	ENST00000564288	ENSG00000127603	MACF1	TRUE	TRUE
chr1	39463672	G	T	ENST00000564288	ENSG00000127603	MACF1	TRUE	TRUE
chr1	39463678	A	T	ENST00000564288	ENSG00000127603	MACF1	TRUE	TRUE
chr1	39463683	C	A	ENST00000564288	ENSG00000127603	MACF1	TRUE	TRUE
chr1	39463683	C	G	ENST00000564288	ENSG00000127603	MACF1	TRUE	TRUE
chr1	39463687	G	A	ENST00000564288	ENSG00000127603	MACF1	TRUE	FALSE
chr1	39463687	G	C	ENST00000564288	ENSG00000127603	MACF1	TRUE	FALSE
chr1	39463687	G	T	ENST00000564288	ENSG00000127603	MACF1	TRUE	FALSE
chr1	39463688	T	A	ENST00000564288	ENSG00000127603	MACF1	TRUE	FALSE
chr1	39463688	T	C	ENST00000564288	ENSG00000127603	MACF1	TRUE	FALSE
chr1	39463688	T	G	ENST00000564288	ENSG00000127603	MACF1	TRUE	FALSE
chr1	39465093	A	C	ENST00000564288	ENSG00000127603	MACF1	FALSE	FALSE
chr1	39465093	A	G	ENST00000564288	ENSG00000127603	MACF1	FALSE	FALSE
chr1	39465093	A	T	ENST00000564288	ENSG00000127603	MACF1	FALSE	FALSE
chr1	39465094	G	A	ENST00000564288	ENSG00000127603	MACF1	FALSE	FALSE
chr1	39465094	G	C	ENST00000564288	ENSG00000127603	MACF1	FALSE	FALSE
chr1	39465094	G	T	ENST00000564288	ENSG00000127603	MACF1	FALSE	FALSE
chr1	39465110	C	T	ENST00000564288	ENSG00000127603	MACF1	TRUE	TRUE
chr1	39465113	G	A	ENST00000564288	ENSG00000127603	MACF1	FALSE	FALSE
chr1	39465113	G	C	ENST00000564288	ENSG00000127603	MACF1	FALSE	FALSE
chr1	39465113	G	T	ENST00000564288	ENSG00000127603	MACF1	FALSE	FALSE
chr1	39465114	T	A	ENST00000564288	ENSG00000127603	MACF1	FALSE	FALSE
chr1	39465114	T	C	ENST00000564288	ENSG00000127603	MACF1	FALSE	FALSE
chr1	39465114	T	G	ENST00000564288	ENSG00000127603	MACF1	FALSE	FALSE
chr1	39468613	A	C	ENST00000564288	ENSG00000127603	MACF1	TRUE	FALSE
chr1	39468613	A	G	ENST00000564288	ENSG00000127603	MACF1	TRUE	FALSE
chr1	39468613	A	T	ENST00000564288	ENSG00000127603	MACF1	TRUE	FALSE
chr1	39468614	G	A	ENST00000564288	ENSG00000127603	MACF1	TRUE	FALSE
chr1	39468614	G	C	ENST00000564288	ENSG00000127603	MACF1	TRUE	FALSE
chr1	39468614	G	T	ENST00000564288	ENSG00000127603	MACF1	TRUE	FALSE
chr1	39468627	C	T	ENST00000564288	ENSG00000127603	MACF1	TRUE	TRUE
chr1	39468630	C	T	ENST00000564288	ENSG00000127603	MACF1	TRUE	TRUE
chr1	39468634	T	A	ENST00000564288	ENSG00000127603	MACF1	TRUE	TRUE
chr1	39468681	G	T	ENST00000564288	ENSG00000127603	MACF1	TRUE	TRUE
chr1	39468684	G	T	ENST00000564288	ENSG00000127603	MACF1	TRUE	TRUE
chr1	39468688	G	A	ENST00000564288	ENSG00000127603	MACF1	TRUE	TRUE
chr1	39468689	G	A	ENST00000564288	ENSG00000127603	MACF1	TRUE	TRUE
chr1	39468697	T	A	ENST00000564288	ENSG00000127603	MACF1	TRUE	TRUE
chr1	39468702	G	T	ENST00000564288	ENSG00000127603	MACF1	TRUE	TRUE
chr1	39468709	T	A	ENST00000564288	ENSG00000127603	MACF1	TRUE	TRUE
chr1	39468709	T	G	ENST00000564288	ENSG00000127603	MACF1	TRUE	TRUE
chr1	39468714	A	T	ENST00000564288	ENSG00000127603	MACF1	TRUE	TRUE
chr1	39468728	C	A	ENST00000564288	ENSG00000127603	MACF1	TRUE	TRUE
chr1	39468729	C	T	ENST00000564288	ENSG00000127603	MACF1	TRUE	TRUE
chr1	39468733	G	A	ENST00000564288	ENSG00000127603	MACF1	TRUE	FALSE
chr1	39468733	G	C	ENST00000564288	ENSG00000127603	MACF1	TRUE	FALSE
chr1	39468733	G	T	ENST00000564288	ENSG00000127603	MACF1	TRUE	FALSE
chr1	39468734	T	A	ENST00000564288	ENSG00000127603	MACF1	TRUE	FALSE
chr1	39468734	T	C	ENST00000564288	ENSG00000127603	MACF1	TRUE	FALSE
chr1	39468734	T	G	ENST00000564288	ENSG00000127603	MACF1	TRUE	FALSE
chr1	39469545	A	C	ENST00000564288	ENSG00000127603	MACF1	FALSE	FALSE
chr1	39469545	A	G	ENST00000564288	ENSG00000127603	MACF1	FALSE	FALSE
chr1	39469545	A	T	ENST00000564288	ENSG00000127603	MACF1	FALSE	FALSE
chr1	39469546	G	A	ENST00000564288	ENSG00000127603	MACF1	FALSE	FALSE
chr1	39469546	G	C	ENST00000564288	ENSG00000127603	MACF1	FALSE	FALSE
chr1	39469546	G	T	ENST00000564288	ENSG00000127603	MACF1	FALSE	FALSE
chr1	39469564	A	T	ENST00000564288	ENSG00000127603	MACF1	TRUE	TRUE
chr1	39469570	A	T	ENST00000564288	ENSG00000127603	MACF1	TRUE	TRUE
chr1	39469592	C	A	ENST00000564288	ENSG00000127603	MACF1	TRUE	TRUE
chr1	39469603	C	T	ENST00000564288	ENSG00000127603	MACF1	TRUE	TRUE
chr1	39469616	G	A	ENST00000564288	ENSG00000127603	MACF1	FALSE	FALSE
chr1	39469616	G	C	ENST00000564288	ENSG00000127603	MACF1	FALSE	FALSE
chr1	39469616	G	T	ENST00000564288	ENSG00000127603	MACF1	FALSE	FALSE
chr1	39469617	T	A	ENST00000564288	ENSG00000127603	MACF1	FALSE	FALSE
chr1	39469617	T	C	ENST00000564288	ENSG00000127603	MACF1	FALSE	FALSE
chr1	39469617	T	G	ENST00000564288	ENSG00000127603	MACF1	FALSE	FALSE
chr1	39479796	A	C	ENST00000564288	ENSG00000127603	MACF1	TRUE	FALSE
chr1	39479796	A	G	ENST00000564288	ENSG00000127603	MACF1	TRUE	FALSE
chr1	39479796	A	T	ENST00000564288	ENSG00000127603	MACF1	TRUE	FALSE
chr1	39479797	G	A	ENST00000564288	ENSG00000127603	MACF1	TRUE	FALSE
chr1	39479797	G	C	ENST00000564288	ENSG00000127603	MACF1	TRUE	FALSE
chr1	39479797	G	T	ENST00000564288	ENSG00000127603	MACF1	TRUE	FALSE
chr1	39479800	C	T	ENST00000564288	ENSG00000127603	MACF1	TRUE	TRUE
chr1	39479806	A	T	ENST00000564288	ENSG00000127603	MACF1	TRUE	TRUE
chr1	39479818	G	T	ENST00000564288	ENSG00000127603	MACF1	TRUE	TRUE
chr1	39479824	A	T	ENST00000564288	ENSG00000127603	MACF1	TRUE	TRUE
chr1	39479827	G	T	ENST00000564288	ENSG00000127603	MACF1	TRUE	TRUE
chr1	39479830	A	T	ENST00000564288	ENSG00000127603	MACF1	TRUE	TRUE
chr1	39479845	G	T	ENST00000564288	ENSG00000127603	MACF1	TRUE	TRUE
chr1	39479848	G	T	ENST00000564288	ENSG00000127603	MACF1	TRUE	TRUE
chr1	39479857	C	T	ENST00000564288	ENSG00000127603	MACF1	TRUE	TRUE
chr1	39479860	G	T	ENST00000564288	ENSG00000127603	MACF1	TRUE	TRUE
chr1	39479879	C	A	ENST00000564288	ENSG00000127603	MACF1	TRUE	TRUE
chr1	39479879	C	G	ENST00000564288	ENSG00000127603	MACF1	TRUE	TRUE
chr1	39479887	C	T	ENST00000564288	ENSG00000127603	MACF1	TRUE	TRUE
chr1	39479896	A	T	ENST00000564288	ENSG00000127603	MACF1	TRUE	TRUE
chr1	39479947	C	T	ENST00000564288	ENSG00000127603	MACF1	TRUE	TRUE
chr1	39479964	T	A	ENST00000564288	ENSG00000127603	MACF1	TRUE	TRUE
chr1	39480001	G	T	ENST00000564288	ENSG00000127603	MACF1
chr1	39480007	A	T	ENST00000564288	ENSG00000127603	MACF1
chr1	39480010	G	A	ENST00000564288	ENSG00000127603	MACF1	TRUE	FALSE
chr1	39480010	G	C	ENST00000564288	ENSG00000127603	MACF1	TRUE	FALSE
chr1	39480010	G	T	ENST00000564288	ENSG00000127603	MACF1	TRUE	FALSE
chr1	39480011	T	A	ENST00000564288	ENSG00000127603	MACF1	TRUE	FALSE
chr1	39480011	T	C	ENST00000564288	ENSG00000127603	MACF1	FALSE	FALSE
chr1	39480011	T	G	ENST00000564288	ENSG00000127603	MACF1	TRUE	FALSE
chr1	39480918	A	C	ENST00000564288	ENSG00000127603	MACF1	TRUE	FALSE
chr1	39480918	A	G	ENST00000564288	ENSG00000127603	MACF1	TRUE	FALSE
chr1	39480918	A	T	ENST00000564288	ENSG00000127603	MACF1	TRUE	FALSE
chr1	39480919	G	A	ENST00000564288	ENSG00000127603	MACF1	TRUE	FALSE
chr1	39480919	G	C	ENST00000564288	ENSG00000127603	MACF1	TRUE	FALSE
chr1	39480919	G	T	ENST00000564288	ENSG00000127603	MACF1	TRUE	FALSE
chr1	39480924	C	A	ENST00000564288	ENSG00000127603	MACF1	TRUE	TRUE
chr1	39480924	C	G	ENST00000564288	ENSG00000127603	MACF1	TRUE	TRUE
chr1	39480929	C	T	ENST00000564288	ENSG00000127603	MACF1	TRUE	TRUE
chr1	39480943	T	A	ENST00000564288	ENSG00000127603	MACF1	TRUE	TRUE
chr1	39480946	T	A	ENST00000564288	ENSG00000127603	MACF1	TRUE	TRUE
chr1	39480946	T	G	ENST00000564288	ENSG00000127603	MACF1	TRUE	TRUE
chr1	39480950	A	T	ENST00000564288	ENSG00000127603	MACF1	TRUE	TRUE
chr1	39480957	G	A	ENST00000564288	ENSG00000127603	MACF1	TRUE	TRUE
chr1	39480958	G	A	ENST00000564288	ENSG00000127603	MACF1	TRUE	TRUE
chr1	39480960	T	A	ENST00000564288	ENSG00000127603	MACF1	TRUE	TRUE
chr1	39480971	A	T	ENST00000564288	ENSG00000127603	MACF1	TRUE	TRUE
chr1	39481013	C	T	ENST00000564288	ENSG00000127603	MACF1	TRUE	TRUE
chr1	39481028	G	T	ENST00000564288	ENSG00000127603	MACF1	TRUE	TRUE
chr1	39481031	G	A	ENST00000564288	ENSG00000127603	MACF1	FALSE	FALSE
chr1	39481031	G	C	ENST00000564288	ENSG00000127603	MACF1	FALSE	FALSE
chr1	39481031	G	T	ENST00000564288	ENSG00000127603	MACF1	FALSE	FALSE
chr1	39481032	T	A	ENST00000564288	ENSG00000127603	MACF1	FALSE	FALSE
chr1	39481032	T	C	ENST00000564288	ENSG00000127603	MACF1	FALSE	FALSE
chr1	39481032	T	G	ENST00000564288	ENSG00000127603	MACF1	FALSE	FALSE
chr1	39484599	A	C	ENST00000564288	ENSG00000127603	MACF1	TRUE	FALSE
chr1	39484599	A	G	ENST00000564288	ENSG00000127603	MACF1	TRUE	FALSE
chr1	39484599	A	T	ENST00000564288	ENSG00000127603	MACF1	TRUE	FALSE
chr1	39484600	G	A	ENST00000564288	ENSG00000127603	MACF1	TRUE	FALSE
chr1	39484600	G	C	ENST00000564288	ENSG00000127603	MACF1	TRUE	FALSE
chr1	39484600	G	T	ENST00000564288	ENSG00000127603	MACF1	TRUE	FALSE
chr1	39484611	C	A	ENST00000564288	ENSG00000127603	MACF1	TRUE	TRUE
chr1	39484611	C	G	ENST00000564288	ENSG00000127603	MACF1	TRUE	TRUE
chr1	39484614	C	A	ENST00000564288	ENSG00000127603	MACF1	TRUE	TRUE
chr1	39484614	C	G	ENST00000564288	ENSG00000127603	MACF1	TRUE	TRUE
chr1	39484622	A	T	ENST00000564288	ENSG00000127603	MACF1	TRUE	TRUE
chr1	39484626	T	A	ENST00000564288	ENSG00000127603	MACF1	TRUE	TRUE
chr1	39484628	A	T	ENST00000564288	ENSG00000127603	MACF1	TRUE	TRUE
chr1	39484631	C	T	ENST00000564288	ENSG00000127603	MACF1	TRUE	TRUE
chr1	39484715	A	T	ENST00000564288	ENSG00000127603	MACF1	FALSE	FALSE
chr1	39484731	G	A	ENST00000564288	ENSG00000127603	MACF1	TRUE	FALSE
chr1	39484731	G	C	ENST00000564288	ENSG00000127603	MACF1	TRUE	TRUE
chr1	39484731	G	T	ENST00000564288	ENSG00000127603	MACF1	TRUE	FALSE
chr1	39484732	T	A	ENST00000564288	ENSG00000127603	MACF1	TRUE	FALSE
chr1	39484732	T	C	ENST00000564288	ENSG00000127603	MACF1	FALSE	FALSE
chr1	39484732	T	G	ENST00000564288	ENSG00000127603	MACF1	TRUE	FALSE
chr1	39485536	A	C	ENST00000564288	ENSG00000127603	MACF1	TRUE	FALSE
chr1	39485536	A	G	ENST00000564288	ENSG00000127603	MACF1	TRUE	FALSE
chr1	39485536	A	T	ENST00000564288	ENSG00000127603	MACF1	TRUE	FALSE
chr1	39485537	G	A	ENST00000564288	ENSG00000127603	MACF1	TRUE	FALSE
chr1	39485537	G	C	ENST00000564288	ENSG00000127603	MACF1	TRUE	FALSE
chr1	39485537	G	T	ENST00000564288	ENSG00000127603	MACF1	TRUE	FALSE
chr1	39485543	A	T	ENST00000564288	ENSG00000127603	MACF1	FALSE	FALSE
chr1	39485546	A	T	ENST00000564288	ENSG00000127603	MACF1	FALSE	FALSE
chr1	39485582	C	T	ENST00000564288	ENSG00000127603	MACF1	FALSE	FALSE
chr1	39485594	C	T	ENST00000564288	ENSG00000127603	MACF1	FALSE	FALSE
chr1	39485609	C	T	ENST00000564288	ENSG00000127603	MACF1	FALSE	FALSE
chr1	39485612	G	T	ENST00000564288	ENSG00000127603	MACF1	FALSE	FALSE
chr1	39485640	T	A	ENST00000564288	ENSG00000127603	MACF1	FALSE	FALSE
chr1	39485640	T	G	ENST00000564288	ENSG00000127603	MACF1	FALSE	FALSE
chr1	39485642	G	T	ENST00000564288	ENSG00000127603	MACF1	FALSE	FALSE
chr1	39485648	C	T	ENST00000564288	ENSG00000127603	MACF1	FALSE	FALSE
chr1	39485659	T	A	ENST00000564288	ENSG00000127603	MACF1	FALSE	FALSE
chr1	39485670	C	A	ENST00000564288	ENSG00000127603	MACF1	FALSE	FALSE
chr1	39485670	C	G	ENST00000564288	ENSG00000127603	MACF1	FALSE	FALSE
chr1	39485672	G	T	ENST00000564288	ENSG00000127603	MACF1	FALSE	FALSE
chr1	39485693	C	T	ENST00000564288	ENSG00000127603	MACF1	FALSE	FALSE
chr1	39485708	A	T	ENST00000564288	ENSG00000127603	MACF1	FALSE	FALSE
chr1	39485720	A	T	ENST00000564288	ENSG00000127603	MACF1	FALSE	FALSE
chr1	39485729	A	T	ENST00000564288	ENSG00000127603	MACF1	FALSE	FALSE
chr1	39485747	A	T	ENST00000564288	ENSG00000127603	MACF1	FALSE	FALSE
chr1	39485750	A	T	ENST00000564288	ENSG00000127603	MACF1	FALSE	FALSE
chr1	39485786	A	T	ENST00000564288	ENSG00000127603	MACF1	FALSE	FALSE
chr1	39485789	C	T	ENST00000564288	ENSG00000127603	MACF1	FALSE	FALSE
chr1	39492007	G	T	ENST00000331593	ENSG00000183682	BMP8A	FALSE	FALSE
chr1	39492017	G	A	ENST00000331593	ENSG00000183682	BMP8A	FALSE	FALSE
chr1	39492018	G	A	ENST00000331593	ENSG00000183682	BMP8A	FALSE	FALSE
chr1	39492035	T	A	ENST00000331593	ENSG00000183682	BMP8A	FALSE	FALSE
chr1	39492039	C	A	ENST00000331593	ENSG00000183682	BMP8A	FALSE	FALSE
chr1	39492067	C	T	ENST00000331593	ENSG00000183682	BMP8A
chr1	39492084	T	A	ENST00000331593	ENSG00000183682	BMP8A
chr1	39492088	C	T	ENST00000331593	ENSG00000183682	BMP8A
chr1	39492091	C	T	ENST00000331593	ENSG00000183682	BMP8A
chr1	39492109	G	T	ENST00000331593	ENSG00000183682	BMP8A
chr1	39492124	C	T	ENST00000331593	ENSG00000183682	BMP8A
chr1	39492130	G	T	ENST00000331593	ENSG00000183682	BMP8A
chr1	39492234	C	A	ENST00000331593	ENSG00000183682	BMP8A
chr1	39492234	C	G	ENST00000331593	ENSG00000183682	BMP8A
chr1	39492259	G	T	ENST00000331593	ENSG00000183682	BMP8A
chr1	39492277	G	T	ENST00000331593	ENSG00000183682	BMP8A
chr1	39492280	C	T	ENST00000331593	ENSG00000183682	BMP8A
chr1	39492326	G	A	ENST00000331593	ENSG00000183682	BMP8A	TRUE	FALSE
chr1	39492326	G	C	ENST00000331593	ENSG00000183682	BMP8A	TRUE	FALSE
chr1	39492326	G	T	ENST00000331593	ENSG00000183682	BMP8A	TRUE	FALSE
chr1	39492327	T	A	ENST00000331593	ENSG00000183682	BMP8A	TRUE	FALSE
chr1	39492327	T	C	ENST00000331593	ENSG00000183682	BMP8A	TRUE	FALSE
chr1	39492327	T	G	ENST00000331593	ENSG00000183682	BMP8A	TRUE	FALSE
chr1	39511172	A	C	ENST00000331593	ENSG00000183682	BMP8A	TRUE	FALSE
chr1	39511172	A	G	ENST00000331593	ENSG00000183682	BMP8A	TRUE	FALSE
chr1	39511172	A	T	ENST00000331593	ENSG00000183682	BMP8A	TRUE	FALSE
chr1	39511173	G	A	ENST00000331593	ENSG00000183682	BMP8A	TRUE	FALSE
chr1	39511173	G	C	ENST00000331593	ENSG00000183682	BMP8A	TRUE	FALSE
chr1	39511173	G	T	ENST00000331593	ENSG00000183682	BMP8A	TRUE	FALSE
chr1	39511176	G	T	ENST00000331593	ENSG00000183682	BMP8A
chr1	39511179	C	T	ENST00000331593	ENSG00000183682	BMP8A
chr1	39511200	C	T	ENST00000331593	ENSG00000183682	BMP8A
chr1	39511203	G	T	ENST00000331593	ENSG00000183682	BMP8A
chr1	39511213	G	A	ENST00000331593	ENSG00000183682	BMP8A
chr1	39511214	G	A	ENST00000331593	ENSG00000183682	BMP8A
chr1	39511215	A	T	ENST00000331593	ENSG00000183682	BMP8A
chr1	39511218	G	T	ENST00000331593	ENSG00000183682	BMP8A
chr1	39511239	C	T	ENST00000331593	ENSG00000183682	BMP8A
chr1	39511254	G	T	ENST00000331593	ENSG00000183682	BMP8A
chr1	39511272	G	T	ENST00000331593	ENSG00000183682	BMP8A
chr1	39511286	C	A	ENST00000331593	ENSG00000183682	BMP8A
chr1	39511286	C	G	ENST00000331593	ENSG00000183682	BMP8A
chr1	39511287	A	T	ENST00000331593	ENSG00000183682	BMP8A
chr1	39511338	C	T	ENST00000331593	ENSG00000183682	BMP8A
chr1	39511347	C	T	ENST00000331593	ENSG00000183682	BMP8A
chr1	39511350	G	T	ENST00000331593	ENSG00000183682	BMP8A
chr1	39511353	C	T	ENST00000331593	ENSG00000183682	BMP8A
chr1	39511364	G	A	ENST00000331593	ENSG00000183682	BMP8A	TRUE	FALSE
chr1	39511364	G	C	ENST00000331593	ENSG00000183682	BMP8A	TRUE	FALSE
chr1	39511364	G	T	ENST00000331593	ENSG00000183682	BMP8A	TRUE	FALSE
chr1	39511365	T	A	ENST00000331593	ENSG00000183682	BMP8A	TRUE	FALSE
chr1	39511365	T	C	ENST00000331593	ENSG00000183682	BMP8A	TRUE	FALSE
chr1	39511365	T	G	ENST00000331593	ENSG00000183682	BMP8A	TRUE	FALSE
chr1	39511754	A	C	ENST00000331593	ENSG00000183682	BMP8A	FALSE	FALSE
chr1	39511754	A	G	ENST00000331593	ENSG00000183682	BMP8A	FALSE	FALSE
chr1	39511754	A	T	ENST00000331593	ENSG00000183682	BMP8A	FALSE	FALSE
chr1	39511755	G	A	ENST00000331593	ENSG00000183682	BMP8A	FALSE	FALSE
chr1	39511755	G	C	ENST00000331593	ENSG00000183682	BMP8A	FALSE	FALSE
chr1	39511755	G	T	ENST00000331593	ENSG00000183682	BMP8A	FALSE	FALSE
chr1	39511757	G	T	ENST00000331593	ENSG00000183682	BMP8A
chr1	39511767	T	A	ENST00000331593	ENSG00000183682	BMP8A
chr1	39511776	T	A	ENST00000331593	ENSG00000183682	BMP8A
chr1	39511784	C	T	ENST00000331593	ENSG00000183682	BMP8A
chr1	39511793	C	T	ENST00000331593	ENSG00000183682	BMP8A
chr1	39511799	G	T	ENST00000331593	ENSG00000183682	BMP8A
chr1	39511805	G	T	ENST00000331593	ENSG00000183682	BMP8A
chr1	39511812	G	A	ENST00000331593	ENSG00000183682	BMP8A
chr1	39511813	G	A	ENST00000331593	ENSG00000183682	BMP8A
chr1	39511846	C	A	ENST00000331593	ENSG00000183682	BMP8A
chr1	39511848	G	A	ENST00000331593	ENSG00000183682	BMP8A
chr1	39511849	G	A	ENST00000331593	ENSG00000183682	BMP8A
chr1	39511851	T	A	ENST00000331593	ENSG00000183682	BMP8A
chr1	39511856	A	T	ENST00000331593	ENSG00000183682	BMP8A
chr1	39511865	A	T	ENST00000331593	ENSG00000183682	BMP8A
chr1	39511874	G	T	ENST00000331593	ENSG00000183682	BMP8A
chr1	39511888	T	A	ENST00000331593	ENSG00000183682	BMP8A
chr1	39511888	T	G	ENST00000331593	ENSG00000183682	BMP8A
chr1	39511892	G	T	ENST00000331593	ENSG00000183682	BMP8A
chr1	39511898	G	T	ENST00000331593	ENSG00000183682	BMP8A
chr1	39511905	G	A	ENST00000331593	ENSG00000183682	BMP8A	TRUE	FALSE
chr1	39511905	G	C	ENST00000331593	ENSG00000183682	BMP8A	TRUE	FALSE
chr1	39511905	G	T	ENST00000331593	ENSG00000183682	BMP8A	TRUE	FALSE
chr1	39511906	T	A	ENST00000331593	ENSG00000183682	BMP8A	TRUE	FALSE
chr1	39511906	T	C	ENST00000331593	ENSG00000183682	BMP8A	TRUE	FALSE
chr1	39511906	T	G	ENST00000331593	ENSG00000183682	BMP8A	TRUE	FALSE
chr1	39521374	A	C	ENST00000331593	ENSG00000183682	BMP8A	FALSE	FALSE
chr1	39521374	A	G	ENST00000331593	ENSG00000183682	BMP8A	FALSE	FALSE
chr1	39521374	A	T	ENST00000331593	ENSG00000183682	BMP8A	FALSE	FALSE
chr1	39521375	G	A	ENST00000331593	ENSG00000183682	BMP8A	FALSE	FALSE
chr1	39521375	G	C	ENST00000331593	ENSG00000183682	BMP8A	FALSE	FALSE
chr1	39521375	G	T	ENST00000331593	ENSG00000183682	BMP8A	FALSE	FALSE
chr1	39521414	C	T	ENST00000331593	ENSG00000183682	BMP8A
chr1	39521432	C	T	ENST00000331593	ENSG00000183682	BMP8A
chr1	39521435	C	T	ENST00000331593	ENSG00000183682	BMP8A
chr1	39521516	C	T	ENST00000331593	ENSG00000183682	BMP8A
chr1	39521522	A	T	ENST00000331593	ENSG00000183682	BMP8A
chr1	39521525	A	T	ENST00000331593	ENSG00000183682	BMP8A
chr1	39521534	G	T	ENST00000331593	ENSG00000183682	BMP8A
chr1	39521543	C	T	ENST00000331593	ENSG00000183682	BMP8A
chr1	39521552	C	T	ENST00000331593	ENSG00000183682	BMP8A
chr1	39521571	G	A	ENST00000331593	ENSG00000183682	BMP8A	TRUE	FALSE
chr1	39521571	G	C	ENST00000331593	ENSG00000183682	BMP8A	TRUE	FALSE
chr1	39521571	G	T	ENST00000331593	ENSG00000183682	BMP8A	TRUE	FALSE
chr1	39521572	T	A	ENST00000331593	ENSG00000183682	BMP8A	TRUE	FALSE
chr1	39521572	T	C	ENST00000331593	ENSG00000183682	BMP8A	TRUE	FALSE
chr1	39521572	T	G	ENST00000331593	ENSG00000183682	BMP8A	TRUE	FALSE
chr1	39522401	A	C	ENST00000331593	ENSG00000183682	BMP8A	TRUE	FALSE
chr1	39522401	A	G	ENST00000331593	ENSG00000183682	BMP8A	TRUE	FALSE
chr1	39522401	A	T	ENST00000331593	ENSG00000183682	BMP8A	TRUE	FALSE
chr1	39522402	G	A	ENST00000331593	ENSG00000183682	BMP8A	TRUE	FALSE
chr1	39522402	G	C	ENST00000331593	ENSG00000183682	BMP8A	TRUE	FALSE
chr1	39522402	G	T	ENST00000331593	ENSG00000183682	BMP8A	TRUE	FALSE
chr1	39522429	C	T	ENST00000331593	ENSG00000183682	BMP8A
chr1	39522437	C	A	ENST00000331593	ENSG00000183682	BMP8A
chr1	39522447	G	T	ENST00000331593	ENSG00000183682	BMP8A
chr1	39522455	C	A	ENST00000331593	ENSG00000183682	BMP8A
chr1	39522455	C	G	ENST00000331593	ENSG00000183682	BMP8A
chr1	39522465	C	T	ENST00000331593	ENSG00000183682	BMP8A
chr1	39522478	G	A	ENST00000331593	ENSG00000183682	BMP8A
chr1	39522479	G	A	ENST00000331593	ENSG00000183682	BMP8A
chr1	39522483	G	A	ENST00000331593	ENSG00000183682	BMP8A	TRUE	FALSE
chr1	39522483	G	C	ENST00000331593	ENSG00000183682	BMP8A	TRUE	FALSE
chr1	39522483	G	T	ENST00000331593	ENSG00000183682	BMP8A	TRUE	FALSE
chr1	39522484	T	A	ENST00000331593	ENSG00000183682	BMP8A	TRUE	FALSE
chr1	39522484	T	C	ENST00000331593	ENSG00000183682	BMP8A	TRUE	FALSE
chr1	39522484	T	G	ENST00000331593	ENSG00000183682	BMP8A	TRUE	FALSE
chr1	39523005	A	C	ENST00000331593	ENSG00000183682	BMP8A	TRUE	FALSE
chr1	39523005	A	G	ENST00000331593	ENSG00000183682	BMP8A	TRUE	FALSE
chr1	39523005	A	T	ENST00000331593	ENSG00000183682	BMP8A	TRUE	FALSE
chr1	39523006	G	A	ENST00000331593	ENSG00000183682	BMP8A	TRUE	FALSE
chr1	39523006	G	C	ENST00000331593	ENSG00000183682	BMP8A	TRUE	FALSE
chr1	39523006	G	T	ENST00000331593	ENSG00000183682	BMP8A	TRUE	FALSE
chr1	39523011	G	A	ENST00000331593	ENSG00000183682	BMP8A
chr1	39523012	G	A	ENST00000331593	ENSG00000183682	BMP8A
chr1	39523025	C	T	ENST00000331593	ENSG00000183682	BMP8A
chr1	39523033	C	A	ENST00000331593	ENSG00000183682	BMP8A
chr1	39523033	C	G	ENST00000331593	ENSG00000183682	BMP8A
chr1	39523035	C	A	ENST00000331593	ENSG00000183682	BMP8A
chr1	39523035	C	G	ENST00000331593	ENSG00000183682	BMP8A
chr1	39523042	T	A	ENST00000331593	ENSG00000183682	BMP8A
chr1	39523042	T	G	ENST00000331593	ENSG00000183682	BMP8A
chr1	39523045	C	A	ENST00000331593	ENSG00000183682	BMP8A
chr1	39523045	C	G	ENST00000331593	ENSG00000183682	BMP8A
chr1	39523048	T	A	ENST00000331593	ENSG00000183682	BMP8A
chr1	39523049	G	T	ENST00000331593	ENSG00000183682	BMP8A
chr1	39523055	G	T	ENST00000331593	ENSG00000183682	BMP8A
chr1	39523060	C	A	ENST00000331593	ENSG00000183682	BMP8A
chr1	39523081	C	A	ENST00000331593	ENSG00000183682	BMP8A
chr1	39523109	C	T	ENST00000331593	ENSG00000183682	BMP8A	FALSE	FALSE
chr1	39523118	G	A	ENST00000331593	ENSG00000183682	BMP8A	TRUE	FALSE
chr1	39523118	G	C	ENST00000331593	ENSG00000183682	BMP8A	TRUE	FALSE
chr1	39523118	G	T	ENST00000331593	ENSG00000183682	BMP8A	TRUE	FALSE
chr1	39523119	T	A	ENST00000331593	ENSG00000183682	BMP8A	TRUE	FALSE
chr1	39523119	T	C	ENST00000331593	ENSG00000183682	BMP8A	TRUE	FALSE
chr1	39523119	T	G	ENST00000331593	ENSG00000183682	BMP8A	TRUE	FALSE
chr1	39525647	A	C	ENST00000331593	ENSG00000183682	BMP8A	TRUE	FALSE
chr1	39525647	A	G	ENST00000331593	ENSG00000183682	BMP8A	TRUE	FALSE
chr1	39525647	A	T	ENST00000331593	ENSG00000183682	BMP8A	TRUE	FALSE
chr1	39525648	G	A	ENST00000331593	ENSG00000183682	BMP8A	TRUE	FALSE
chr1	39525648	G	C	ENST00000331593	ENSG00000183682	BMP8A	TRUE	FALSE
chr1	39525648	G	T	ENST00000331593	ENSG00000183682	BMP8A	TRUE	FALSE
chr1	39525661	A	T	ENST00000331593	ENSG00000183682	BMP8A	FALSE	FALSE
chr1	39525679	A	T	ENST00000331593	ENSG00000183682	BMP8A	FALSE	FALSE
chr1	39525687	C	A	ENST00000331593	ENSG00000183682	BMP8A	FALSE	FALSE
chr1	39525690	T	A	ENST00000331593	ENSG00000183682	BMP8A	FALSE	FALSE
chr1	39525700	A	T	ENST00000331593	ENSG00000183682	BMP8A
chr1	39525726	C	A	ENST00000331593	ENSG00000183682	BMP8A
chr1	39525726	C	G	ENST00000331593	ENSG00000183682	BMP8A
chr1	39525729	T	A	ENST00000331593	ENSG00000183682	BMP8A
chr1	39525729	T	G	ENST00000331593	ENSG00000183682	BMP8A
chr1	39525757	A	T	ENST00000331593	ENSG00000183682	BMP8A
chr1	39525778	A	T	ENST00000331593	ENSG00000183682	BMP8A
chr1	39525786	C	A	ENST00000331593	ENSG00000183682	BMP8A
chr1	39525792	C	A	ENST00000331593	ENSG00000183682	BMP8A
chr1	39561123	C	A	ENST00000372858	ENSG00000090621	PABPC4	TRUE	FALSE
chr1	39561123	C	G	ENST00000372858	ENSG00000090621	PABPC4	TRUE	FALSE
chr1	39561123	C	T	ENST00000372858	ENSG00000090621	PABPC4	TRUE	FALSE
chr1	39561124	T	A	ENST00000372858	ENSG00000090621	PABPC4	TRUE	FALSE
chr1	39561124	T	C	ENST00000372858	ENSG00000090621	PABPC4	TRUE	FALSE
chr1	39561124	T	G	ENST00000372858	ENSG00000090621	PABPC4	TRUE	FALSE
chr1	39561683	A	C	ENST00000372858	ENSG00000090621	PABPC4	TRUE	FALSE
chr1	39561683	A	G	ENST00000372858	ENSG00000090621	PABPC4	TRUE	FALSE
chr1	39561683	A	T	ENST00000372858	ENSG00000090621	PABPC4	TRUE	FALSE
chr1	39561684	C	A	ENST00000372858	ENSG00000090621	PABPC4	TRUE	FALSE
chr1	39561684	C	G	ENST00000372858	ENSG00000090621	PABPC4	TRUE	FALSE
chr1	39561684	C	T	ENST00000372858	ENSG00000090621	PABPC4	TRUE	FALSE
chr1	39561730	T	A	ENST00000372858	ENSG00000090621	PABPC4	FALSE	FALSE
chr1	39561733	G	A	ENST00000372858	ENSG00000090621	PABPC4	FALSE	FALSE
chr1	39561742	C	A	ENST00000372858	ENSG00000090621	PABPC4	FALSE	FALSE
chr1	39561745	T	A	ENST00000372858	ENSG00000090621	PABPC4	FALSE	FALSE
chr1	39561748	T	A	ENST00000372858	ENSG00000090621	PABPC4	FALSE	FALSE
chr1	39561763	G	A	ENST00000372858	ENSG00000090621	PABPC4	FALSE	FALSE
chr1	39561781	C	A	ENST00000372858	ENSG00000090621	PABPC4	FALSE	FALSE
chr1	39561788	C	A	ENST00000372858	ENSG00000090621	PABPC4	TRUE	FALSE
chr1	39561788	C	G	ENST00000372858	ENSG00000090621	PABPC4	TRUE	FALSE
chr1	39561788	C	T	ENST00000372858	ENSG00000090621	PABPC4	TRUE	FALSE
chr1	39561789	T	A	ENST00000372858	ENSG00000090621	PABPC4	TRUE	FALSE
chr1	39561789	T	C	ENST00000372858	ENSG00000090621	PABPC4	TRUE	FALSE
chr1	39561789	T	G	ENST00000372858	ENSG00000090621	PABPC4	TRUE	FALSE
chr1	39562071	A	C	ENST00000372858	ENSG00000090621	PABPC4	TRUE	FALSE
chr1	39562071	A	G	ENST00000372858	ENSG00000090621	PABPC4	TRUE	FALSE
chr1	39562071	A	T	ENST00000372858	ENSG00000090621	PABPC4	TRUE	FALSE
chr1	39562072	C	A	ENST00000372858	ENSG00000090621	PABPC4	TRUE	FALSE
chr1	39562072	C	G	ENST00000372858	ENSG00000090621	PABPC4	TRUE	FALSE
chr1	39562072	C	T	ENST00000372858	ENSG00000090621	PABPC4	TRUE	FALSE
chr1	39562075	T	A	ENST00000372858	ENSG00000090621	PABPC4	FALSE	FALSE
chr1	39562090	C	A	ENST00000372858	ENSG00000090621	PABPC4	FALSE	FALSE
chr1	39562099	C	A	ENST00000372858	ENSG00000090621	PABPC4	FALSE	FALSE
chr1	39562101	A	C	ENST00000372858	ENSG00000090621	PABPC4	FALSE	FALSE
chr1	39562101	A	T	ENST00000372858	ENSG00000090621	PABPC4	FALSE	FALSE
chr1	39562117	C	A	ENST00000372858	ENSG00000090621	PABPC4	FALSE	FALSE
chr1	39562132	C	A	ENST00000372858	ENSG00000090621	PABPC4	TRUE	TRUE
chr1	39562144	C	A	ENST00000372858	ENSG00000090621	PABPC4	TRUE	TRUE
chr1	39562153	T	A	ENST00000372858	ENSG00000090621	PABPC4	TRUE	TRUE
chr1	39562167	G	C	ENST00000372858	ENSG00000090621	PABPC4	TRUE	TRUE
chr1	39562167	G	T	ENST00000372858	ENSG00000090621	PABPC4	TRUE	TRUE
chr1	39562180	G	A	ENST00000372858	ENSG00000090621	PABPC4	TRUE	TRUE
chr1	39562194	A	T	ENST00000372858	ENSG00000090621	PABPC4	TRUE	TRUE
chr1	39562201	C	A	ENST00000372858	ENSG00000090621	PABPC4	TRUE	TRUE
chr1	39562204	C	A	ENST00000372858	ENSG00000090621	PABPC4	TRUE	FALSE
chr1	39562204	C	G	ENST00000372858	ENSG00000090621	PABPC4	TRUE	FALSE
chr1	39562204	C	T	ENST00000372858	ENSG00000090621	PABPC4	TRUE	FALSE
chr1	39562205	T	A	ENST00000372858	ENSG00000090621	PABPC4	TRUE	FALSE
chr1	39562205	T	C	ENST00000372858	ENSG00000090621	PABPC4	TRUE	FALSE
chr1	39562205	T	G	ENST00000372858	ENSG00000090621	PABPC4	TRUE	FALSE
chr1	39562321	A	C	ENST00000372858	ENSG00000090621	PABPC4	TRUE	FALSE
chr1	39562321	A	G	ENST00000372858	ENSG00000090621	PABPC4	TRUE	FALSE
chr1	39562321	A	T	ENST00000372858	ENSG00000090621	PABPC4	TRUE	FALSE
chr1	39562322	C	A	ENST00000372858	ENSG00000090621	PABPC4	TRUE	FALSE
chr1	39562322	C	G	ENST00000372858	ENSG00000090621	PABPC4	TRUE	FALSE
chr1	39562322	C	T	ENST00000372858	ENSG00000090621	PABPC4	TRUE	FALSE
chr1	39562323	C	A	ENST00000372858	ENSG00000090621	PABPC4	TRUE	TRUE
chr1	39562332	G	A	ENST00000372858	ENSG00000090621	PABPC4	TRUE	TRUE
chr1	39562335	T	A	ENST00000372858	ENSG00000090621	PABPC4	TRUE	TRUE
chr1	39562338	G	A	ENST00000372858	ENSG00000090621	PABPC4	TRUE	TRUE
chr1	39562341	C	A	ENST00000372858	ENSG00000090621	PABPC4	TRUE	TRUE
chr1	39562344	G	A	ENST00000372858	ENSG00000090621	PABPC4	TRUE	TRUE
chr1	39562383	C	A	ENST00000372858	ENSG00000090621	PABPC4	TRUE	TRUE
chr1	39562386	G	A	ENST00000372858	ENSG00000090621	PABPC4	TRUE	TRUE
chr1	39562392	G	A	ENST00000372858	ENSG00000090621	PABPC4	TRUE	TRUE
chr1	39562410	G	A	ENST00000372858	ENSG00000090621	PABPC4	TRUE	TRUE
chr1	39562417	C	A	ENST00000372858	ENSG00000090621	PABPC4	TRUE	FALSE
chr1	39562417	C	G	ENST00000372858	ENSG00000090621	PABPC4	TRUE	FALSE
chr1	39562417	C	T	ENST00000372858	ENSG00000090621	PABPC4	TRUE	FALSE
chr1	39562418	T	A	ENST00000372858	ENSG00000090621	PABPC4	TRUE	FALSE
chr1	39562418	T	C	ENST00000372858	ENSG00000090621	PABPC4	TRUE	FALSE
chr1	39562418	T	G	ENST00000372858	ENSG00000090621	PABPC4	TRUE	FALSE
chr1	39563612	A	C	ENST00000372858	ENSG00000090621	PABPC4	TRUE	TRUE
chr1	39563612	A	G	ENST00000372858	ENSG00000090621	PABPC4	TRUE	FALSE
chr1	39563612	A	T	ENST00000372858	ENSG00000090621	PABPC4	TRUE	TRUE
chr1	39563613	C	A	ENST00000372858	ENSG00000090621	PABPC4	TRUE	TRUE
chr1	39563613	C	G	ENST00000372858	ENSG00000090621	PABPC4	TRUE	TRUE
chr1	39563613	C	T	ENST00000372858	ENSG00000090621	PABPC4	TRUE	TRUE
chr1	39563616	G	A	ENST00000372858	ENSG00000090621	PABPC4	TRUE	TRUE
chr1	39563625	G	A	ENST00000372858	ENSG00000090621	PABPC4	TRUE	TRUE
chr1	39563659	G	C	ENST00000372858	ENSG00000090621	PABPC4	TRUE	TRUE
chr1	39563659	G	T	ENST00000372858	ENSG00000090621	PABPC4	TRUE	TRUE
chr1	39563664	T	A	ENST00000372858	ENSG00000090621	PABPC4	TRUE	TRUE
chr1	39563665	G	C	ENST00000372858	ENSG00000090621	PABPC4	TRUE	TRUE
chr1	39563665	G	T	ENST00000372858	ENSG00000090621	PABPC4	TRUE	TRUE
chr1	39563717	A	C	ENST00000372858	ENSG00000090621	PABPC4	TRUE	TRUE
chr1	39563717	A	T	ENST00000372858	ENSG00000090621	PABPC4	TRUE	TRUE
chr1	39563724	G	A	ENST00000372858	ENSG00000090621	PABPC4	TRUE	TRUE
chr1	39563742	C	A	ENST00000372858	ENSG00000090621	PABPC4	TRUE	FALSE
chr1	39563742	C	G	ENST00000372858	ENSG00000090621	PABPC4	TRUE	FALSE
chr1	39563742	C	T	ENST00000372858	ENSG00000090621	PABPC4	TRUE	FALSE
chr1	39563743	T	A	ENST00000372858	ENSG00000090621	PABPC4	TRUE	FALSE
chr1	39563743	T	C	ENST00000372858	ENSG00000090621	PABPC4	TRUE	FALSE
chr1	39563743	T	G	ENST00000372858	ENSG00000090621	PABPC4	TRUE	FALSE
chr1	39563834	A	C	ENST00000372858	ENSG00000090621	PABPC4	FALSE	FALSE
chr1	39563834	A	G	ENST00000372858	ENSG00000090621	PABPC4	FALSE	FALSE
chr1	39563834	A	T	ENST00000372858	ENSG00000090621	PABPC4	TRUE	FALSE
chr1	39563835	C	A	ENST00000372858	ENSG00000090621	PABPC4	FALSE	FALSE
chr1	39563835	C	G	ENST00000372858	ENSG00000090621	PABPC4	FALSE	FALSE
chr1	39563835	C	T	ENST00000372858	ENSG00000090621	PABPC4	FALSE	FALSE
chr1	39563839	C	A	ENST00000372858	ENSG00000090621	PABPC4	TRUE	TRUE
chr1	39563845	G	A	ENST00000372858	ENSG00000090621	PABPC4	TRUE	TRUE
chr1	39563846	G	T	ENST00000372858	ENSG00000090621	PABPC4	TRUE	TRUE
chr1	39563866	G	A	ENST00000372858	ENSG00000090621	PABPC4	TRUE	TRUE
chr1	39563869	G	A	ENST00000372858	ENSG00000090621	PABPC4	TRUE	TRUE
chr1	39563901	A	T	ENST00000372858	ENSG00000090621	PABPC4	TRUE	TRUE
chr1	39563912	G	T	ENST00000372858	ENSG00000090621	PABPC4	TRUE	TRUE
chr1	39563917	C	A	ENST00000372858	ENSG00000090621	PABPC4	TRUE	TRUE
chr1	39563923	C	A	ENST00000372858	ENSG00000090621	PABPC4	FALSE	FALSE
chr1	39563923	C	G	ENST00000372858	ENSG00000090621	PABPC4	FALSE	FALSE
chr1	39563923	C	T	ENST00000372858	ENSG00000090621	PABPC4	FALSE	FALSE
chr1	39563924	T	A	ENST00000372858	ENSG00000090621	PABPC4	FALSE	FALSE
chr1	39563924	T	C	ENST00000372858	ENSG00000090621	PABPC4	FALSE	FALSE
chr1	39563924	T	G	ENST00000372858	ENSG00000090621	PABPC4	FALSE	FALSE
chr1	39564421	A	C	ENST00000372858	ENSG00000090621	PABPC4	TRUE	FALSE
chr1	39564421	A	G	ENST00000372858	ENSG00000090621	PABPC4	TRUE	FALSE
chr1	39564421	A	T	ENST00000372858	ENSG00000090621	PABPC4	TRUE	FALSE
chr1	39564422	C	A	ENST00000372858	ENSG00000090621	PABPC4	TRUE	FALSE
chr1	39564422	C	G	ENST00000372858	ENSG00000090621	PABPC4	TRUE	FALSE
chr1	39564422	C	T	ENST00000372858	ENSG00000090621	PABPC4	TRUE	FALSE
chr1	39564429	T	A	ENST00000372858	ENSG00000090621	PABPC4	TRUE	TRUE
chr1	39564432	G	A	ENST00000372858	ENSG00000090621	PABPC4	TRUE	TRUE
chr1	39564513	G	A	ENST00000372858	ENSG00000090621	PABPC4	TRUE	TRUE
chr1	39564534	C	A	ENST00000372858	ENSG00000090621	PABPC4	TRUE	TRUE
chr1	39564537	G	A	ENST00000372858	ENSG00000090621	PABPC4	TRUE	TRUE
chr1	39564543	C	A	ENST00000372858	ENSG00000090621	PABPC4	TRUE	FALSE
chr1	39564543	C	G	ENST00000372858	ENSG00000090621	PABPC4	TRUE	FALSE
chr1	39564543	C	T	ENST00000372858	ENSG00000090621	PABPC4	TRUE	FALSE
chr1	39564544	T	A	ENST00000372858	ENSG00000090621	PABPC4	TRUE	FALSE
chr1	39564544	T	C	ENST00000372858	ENSG00000090621	PABPC4	TRUE	FALSE
chr1	39564544	T	G	ENST00000372858	ENSG00000090621	PABPC4	TRUE	FALSE
chr1	39564684	A	C	ENST00000372858	ENSG00000090621	PABPC4	TRUE	FALSE
chr1	39564684	A	G	ENST00000372858	ENSG00000090621	PABPC4	TRUE	FALSE
chr1	39564684	A	T	ENST00000372858	ENSG00000090621	PABPC4	TRUE	FALSE
chr1	39564685	C	A	ENST00000372858	ENSG00000090621	PABPC4	TRUE	FALSE
chr1	39564685	C	G	ENST00000372858	ENSG00000090621	PABPC4	TRUE	FALSE
chr1	39564685	C	T	ENST00000372858	ENSG00000090621	PABPC4	TRUE	FALSE
chr1	39564689	G	A	ENST00000372858	ENSG00000090621	PABPC4	TRUE	TRUE
chr1	39564695	T	A	ENST00000372858	ENSG00000090621	PABPC4	TRUE	TRUE
chr1	39564704	G	A	ENST00000372858	ENSG00000090621	PABPC4	TRUE	TRUE
chr1	39564707	G	A	ENST00000372858	ENSG00000090621	PABPC4	TRUE	TRUE
chr1	39564708	C	T	ENST00000372858	ENSG00000090621	PABPC4	TRUE	TRUE
chr1	39564709	C	T	ENST00000372858	ENSG00000090621	PABPC4	TRUE	TRUE
chr1	39564731	G	A	ENST00000372858	ENSG00000090621	PABPC4	TRUE	TRUE
chr1	39564736	A	C	ENST00000372858	ENSG00000090621	PABPC4	TRUE	TRUE
chr1	39564736	A	T	ENST00000372858	ENSG00000090621	PABPC4	TRUE	TRUE
chr1	39564740	G	A	ENST00000372858	ENSG00000090621	PABPC4	TRUE	TRUE
chr1	39564750	A	C	ENST00000372858	ENSG00000090621	PABPC4	TRUE	TRUE
chr1	39564750	A	T	ENST00000372858	ENSG00000090621	PABPC4	TRUE	TRUE
chr1	39564753	A	C	ENST00000372858	ENSG00000090621	PABPC4	TRUE	TRUE
chr1	39564753	A	T	ENST00000372858	ENSG00000090621	PABPC4	TRUE	TRUE
chr1	39564767	C	A	ENST00000372858	ENSG00000090621	PABPC4	TRUE	TRUE
chr1	39564770	G	A	ENST00000372858	ENSG00000090621	PABPC4	TRUE	TRUE
chr1	39564774	C	A	ENST00000372858	ENSG00000090621	PABPC4	TRUE	FALSE
chr1	39564774	C	G	ENST00000372858	ENSG00000090621	PABPC4	TRUE	FALSE
chr1	39564774	C	T	ENST00000372858	ENSG00000090621	PABPC4	TRUE	FALSE
chr1	39564775	T	A	ENST00000372858	ENSG00000090621	PABPC4	TRUE	FALSE
chr1	39564775	T	C	ENST00000372858	ENSG00000090621	PABPC4	TRUE	FALSE
chr1	39564775	T	G	ENST00000372858	ENSG00000090621	PABPC4	TRUE	FALSE
chr1	39565104	A	C	ENST00000372858	ENSG00000090621	PABPC4	TRUE	FALSE
chr1	39565104	A	G	ENST00000372858	ENSG00000090621	PABPC4	TRUE	FALSE
chr1	39565104	A	T	ENST00000372858	ENSG00000090621	PABPC4	TRUE	FALSE
chr1	39565105	C	A	ENST00000372858	ENSG00000090621	PABPC4	TRUE	FALSE
chr1	39565105	C	G	ENST00000372858	ENSG00000090621	PABPC4	TRUE	FALSE
chr1	39565105	C	T	ENST00000372858	ENSG00000090621	PABPC4	TRUE	FALSE
chr1	39565108	G	A	ENST00000372858	ENSG00000090621	PABPC4	TRUE	TRUE
chr1	39565127	G	C	ENST00000372858	ENSG00000090621	PABPC4	TRUE	TRUE
chr1	39565127	G	T	ENST00000372858	ENSG00000090621	PABPC4	TRUE	TRUE
chr1	39565147	G	A	ENST00000372858	ENSG00000090621	PABPC4	TRUE	TRUE
chr1	39565153	G	A	ENST00000372858	ENSG00000090621	PABPC4	TRUE	TRUE
chr1	39565158	A	C	ENST00000372858	ENSG00000090621	PABPC4	TRUE	TRUE
chr1	39565158	A	T	ENST00000372858	ENSG00000090621	PABPC4	TRUE	TRUE
chr1	39565183	T	A	ENST00000372858	ENSG00000090621	PABPC4	TRUE	TRUE
chr1	39565189	C	A	ENST00000372858	ENSG00000090621	PABPC4	TRUE	TRUE
chr1	39565198	G	A	ENST00000372858	ENSG00000090621	PABPC4	TRUE	TRUE
chr1	39565201	G	A	ENST00000372858	ENSG00000090621	PABPC4	TRUE	TRUE
chr1	39565205	A	C	ENST00000372858	ENSG00000090621	PABPC4
chr1	39565205	A	T	ENST00000372858	ENSG00000090621	PABPC4	TRUE	TRUE
chr1	39565210	G	A	ENST00000372858	ENSG00000090621	PABPC4	TRUE	TRUE
chr1	39565228	T	A	ENST00000372858	ENSG00000090621	PABPC4	TRUE	TRUE
chr1	39565231	T	A	ENST00000372858	ENSG00000090621	PABPC4	TRUE	TRUE
chr1	39565234	C	A	ENST00000372858	ENSG00000090621	PABPC4	TRUE	TRUE
chr1	39565237	C	A	ENST00000372858	ENSG00000090621	PABPC4	TRUE	TRUE
chr1	39565240	T	A	ENST00000372858	ENSG00000090621	PABPC4	TRUE	TRUE
chr1	39565246	G	A	ENST00000372858	ENSG00000090621	PABPC4	TRUE	TRUE
chr1	39565259	A	C	ENST00000372858	ENSG00000090621	PABPC4	TRUE	TRUE
chr1	39565259	A	T	ENST00000372858	ENSG00000090621	PABPC4	TRUE	TRUE
chr1	39565270	T	A	ENST00000372858	ENSG00000090621	PABPC4	TRUE	TRUE
chr1	39565288	C	A	ENST00000372858	ENSG00000090621	PABPC4	TRUE	TRUE
chr1	39565297	C	A	ENST00000372858	ENSG00000090621	PABPC4	TRUE	TRUE
chr1	39565309	T	A	ENST00000372858	ENSG00000090621	PABPC4	TRUE	TRUE
chr1	39565318	C	A	ENST00000372858	ENSG00000090621	PABPC4	TRUE	TRUE
chr1	39565321	C	A	ENST00000372858	ENSG00000090621	PABPC4	TRUE	TRUE
chr1	39565329	G	C	ENST00000372858	ENSG00000090621	PABPC4	TRUE	TRUE
chr1	39565329	G	T	ENST00000372858	ENSG00000090621	PABPC4	TRUE	TRUE
chr1	39565334	G	T	ENST00000372858	ENSG00000090621	PABPC4	TRUE	TRUE
chr1	39565354	T	A	ENST00000372858	ENSG00000090621	PABPC4	TRUE	TRUE
chr1	39565360	T	A	ENST00000372858	ENSG00000090621	PABPC4	TRUE	TRUE
chr1	39565363	C	A	ENST00000372858	ENSG00000090621	PABPC4	TRUE	TRUE
chr1	39565369	C	A	ENST00000372858	ENSG00000090621	PABPC4	TRUE	TRUE
chr1	39565379	C	A	ENST00000372858	ENSG00000090621	PABPC4	TRUE	FALSE
chr1	39565379	C	G	ENST00000372858	ENSG00000090621	PABPC4	TRUE	FALSE
chr1	39565379	C	T	ENST00000372858	ENSG00000090621	PABPC4	TRUE	FALSE
chr1	39565380	T	A	ENST00000372858	ENSG00000090621	PABPC4	TRUE	FALSE
chr1	39565380	T	C	ENST00000372858	ENSG00000090621	PABPC4	TRUE	FALSE
chr1	39565380	T	G	ENST00000372858	ENSG00000090621	PABPC4	TRUE	FALSE
chr1	39567749	A	C	ENST00000372858	ENSG00000090621	PABPC4	TRUE	FALSE
chr1	39567749	A	G	ENST00000372858	ENSG00000090621	PABPC4	TRUE	FALSE
chr1	39567749	A	T	ENST00000372858	ENSG00000090621	PABPC4	TRUE	FALSE
chr1	39567750	C	A	ENST00000372858	ENSG00000090621	PABPC4	TRUE	FALSE
chr1	39567750	C	G	ENST00000372858	ENSG00000090621	PABPC4	TRUE	FALSE
chr1	39567750	C	T	ENST00000372858	ENSG00000090621	PABPC4	TRUE	FALSE
chr1	39567753	T	A	ENST00000372858	ENSG00000090621	PABPC4
chr1	39567767	G	C	ENST00000372858	ENSG00000090621	PABPC4	TRUE	TRUE
chr1	39567767	G	T	ENST00000372858	ENSG00000090621	PABPC4	TRUE	TRUE
chr1	39567771	C	A	ENST00000372858	ENSG00000090621	PABPC4	TRUE	TRUE
chr1	39567786	C	A	ENST00000372858	ENSG00000090621	PABPC4	TRUE	TRUE
chr1	39567789	T	A	ENST00000372858	ENSG00000090621	PABPC4	TRUE	TRUE
chr1	39567794	A	C	ENST00000372858	ENSG00000090621	PABPC4	TRUE	TRUE
chr1	39567794	A	T	ENST00000372858	ENSG00000090621	PABPC4	TRUE	TRUE
chr1	39567798	T	A	ENST00000372858	ENSG00000090621	PABPC4	TRUE	TRUE
chr1	39567801	C	A	ENST00000372858	ENSG00000090621	PABPC4	TRUE	TRUE
chr1	39567821	A	T	ENST00000372858	ENSG00000090621	PABPC4	TRUE	TRUE
chr1	39567828	T	A	ENST00000372858	ENSG00000090621	PABPC4	TRUE	TRUE
chr1	39567832	G	C	ENST00000372858	ENSG00000090621	PABPC4	TRUE	TRUE
chr1	39567832	G	T	ENST00000372858	ENSG00000090621	PABPC4	TRUE	TRUE
chr1	39567847	C	A	ENST00000372858	ENSG00000090621	PABPC4	TRUE	FALSE
chr1	39567847	C	G	ENST00000372858	ENSG00000090621	PABPC4	TRUE	FALSE
chr1	39567847	C	T	ENST00000372858	ENSG00000090621	PABPC4	TRUE	TRUE
chr1	39567848	T	A	ENST00000372858	ENSG00000090621	PABPC4	TRUE	TRUE
chr1	39567848	T	C	ENST00000372858	ENSG00000090621	PABPC4	TRUE	TRUE
chr1	39567848	T	G	ENST00000372858	ENSG00000090621	PABPC4	TRUE	TRUE
chr1	39568800	A	C	ENST00000372858	ENSG00000090621	PABPC4	TRUE	TRUE
chr1	39568800	A	G	ENST00000372858	ENSG00000090621	PABPC4	TRUE	FALSE
chr1	39568800	A	T	ENST00000372858	ENSG00000090621	PABPC4	TRUE	TRUE
chr1	39568801	C	A	ENST00000372858	ENSG00000090621	PABPC4	TRUE	TRUE
chr1	39568801	C	G	ENST00000372858	ENSG00000090621	PABPC4	TRUE	TRUE
chr1	39568801	C	T	ENST00000372858	ENSG00000090621	PABPC4	TRUE	TRUE
chr1	39568804	G	A	ENST00000372858	ENSG00000090621	PABPC4	TRUE	TRUE
chr1	39568805	A	C	ENST00000372858	ENSG00000090621	PABPC4	TRUE	TRUE
chr1	39568805	A	T	ENST00000372858	ENSG00000090621	PABPC4	TRUE	TRUE
chr1	39568810	G	A	ENST00000372858	ENSG00000090621	PABPC4	TRUE	TRUE
chr1	39568819	T	A	ENST00000372858	ENSG00000090621	PABPC4	TRUE	TRUE
chr1	39568822	C	A	ENST00000372858	ENSG00000090621	PABPC4	TRUE	TRUE
chr1	39568825	G	A	ENST00000372858	ENSG00000090621	PABPC4	TRUE	TRUE
chr1	39568828	T	A	ENST00000372858	ENSG00000090621	PABPC4	TRUE	TRUE
chr1	39568830	A	T	ENST00000372858	ENSG00000090621	PABPC4	TRUE	TRUE
chr1	39568834	G	A	ENST00000372858	ENSG00000090621	PABPC4	TRUE	TRUE
chr1	39568837	C	A	ENST00000372858	ENSG00000090621	PABPC4	TRUE	TRUE
chr1	39568843	T	A	ENST00000372858	ENSG00000090621	PABPC4	TRUE	TRUE
chr1	39568849	T	A	ENST00000372858	ENSG00000090621	PABPC4	TRUE	TRUE
chr1	39568851	A	C	ENST00000372858	ENSG00000090621	PABPC4	TRUE	TRUE
chr1	39568851	A	T	ENST00000372858	ENSG00000090621	PABPC4	TRUE	TRUE
chr1	39568855	C	A	ENST00000372858	ENSG00000090621	PABPC4	TRUE	TRUE
chr1	39568861	G	A	ENST00000372858	ENSG00000090621	PABPC4	TRUE	TRUE
chr1	39568867	C	A	ENST00000372858	ENSG00000090621	PABPC4	TRUE	TRUE
chr1	39568873	T	A	ENST00000372858	ENSG00000090621	PABPC4	TRUE	TRUE
chr1	39568876	T	A	ENST00000372858	ENSG00000090621	PABPC4	TRUE	TRUE
chr1	39568879	G	A	ENST00000372858	ENSG00000090621	PABPC4	TRUE	TRUE
chr1	39568903	T	A	ENST00000372858	ENSG00000090621	PABPC4	TRUE	TRUE
chr1	39568915	C	A	ENST00000372858	ENSG00000090621	PABPC4	TRUE	TRUE
chr1	39568918	T	A	ENST00000372858	ENSG00000090621	PABPC4	TRUE	TRUE
chr1	39568921	C	A	ENST00000372858	ENSG00000090621	PABPC4	TRUE	TRUE
chr1	39568930	C	A	ENST00000372858	ENSG00000090621	PABPC4	TRUE	TRUE
chr1	39568933	C	A	ENST00000372858	ENSG00000090621	PABPC4	TRUE	TRUE
chr1	39568940	C	A	ENST00000372858	ENSG00000090621	PABPC4	TRUE	TRUE
chr1	39568940	C	G	ENST00000372858	ENSG00000090621	PABPC4	TRUE	TRUE
chr1	39568940	C	T	ENST00000372858	ENSG00000090621	PABPC4	TRUE	TRUE
chr1	39568941	T	A	ENST00000372858	ENSG00000090621	PABPC4	TRUE	TRUE
chr1	39568941	T	C	ENST00000372858	ENSG00000090621	PABPC4	TRUE	TRUE
chr1	39568941	T	G	ENST00000372858	ENSG00000090621	PABPC4	TRUE	TRUE
chr1	39569593	A	C	ENST00000372858	ENSG00000090621	PABPC4	TRUE	FALSE
chr1	39569593	A	G	ENST00000372858	ENSG00000090621	PABPC4	FALSE	FALSE
chr1	39569593	A	T	ENST00000372858	ENSG00000090621	PABPC4	TRUE	FALSE
chr1	39569594	C	A	ENST00000372858	ENSG00000090621	PABPC4	TRUE	FALSE
chr1	39569594	C	G	ENST00000372858	ENSG00000090621	PABPC4	TRUE	FALSE
chr1	39569594	C	T	ENST00000372858	ENSG00000090621	PABPC4	TRUE	FALSE
chr1	39569597	T	A	ENST00000372858	ENSG00000090621	PABPC4	TRUE	TRUE
chr1	39569609	C	A	ENST00000372858	ENSG00000090621	PABPC4	TRUE	TRUE
chr1	39569615	T	A	ENST00000372858	ENSG00000090621	PABPC4	TRUE	TRUE
chr1	39569618	C	A	ENST00000372858	ENSG00000090621	PABPC4	TRUE	TRUE
chr1	39569619	G	C	ENST00000372858	ENSG00000090621	PABPC4	TRUE	TRUE
chr1	39569619	G	T	ENST00000372858	ENSG00000090621	PABPC4	TRUE	TRUE
chr1	39569642	T	A	ENST00000372858	ENSG00000090621	PABPC4	TRUE	TRUE
chr1	39569648	T	A	ENST00000372858	ENSG00000090621	PABPC4	TRUE	TRUE
chr1	39569663	T	A	ENST00000372858	ENSG00000090621	PABPC4	TRUE	TRUE
chr1	39569672	T	A	ENST00000372858	ENSG00000090621	PABPC4	TRUE	TRUE
chr1	39569687	T	A	ENST00000372858	ENSG00000090621	PABPC4	TRUE	TRUE
chr1	39569690	C	A	ENST00000372858	ENSG00000090621	PABPC4	TRUE	FALSE
chr1	39569690	C	G	ENST00000372858	ENSG00000090621	PABPC4	TRUE	FALSE
chr1	39569690	C	T	ENST00000372858	ENSG00000090621	PABPC4	TRUE	FALSE
chr1	39569691	T	A	ENST00000372858	ENSG00000090621	PABPC4	TRUE	FALSE
chr1	39569691	T	C	ENST00000372858	ENSG00000090621	PABPC4	TRUE	FALSE
chr1	39569691	T	G	ENST00000372858	ENSG00000090621	PABPC4	TRUE	FALSE
chr1	39569861	A	C	ENST00000372858	ENSG00000090621	PABPC4	TRUE	TRUE
chr1	39569861	A	G	ENST00000372858	ENSG00000090621	PABPC4	FALSE	FALSE
chr1	39569861	A	T	ENST00000372858	ENSG00000090621	PABPC4	TRUE	TRUE
chr1	39569862	C	A	ENST00000372858	ENSG00000090621	PABPC4	TRUE	TRUE
chr1	39569862	C	G	ENST00000372858	ENSG00000090621	PABPC4	TRUE	TRUE
chr1	39569862	C	T	ENST00000372858	ENSG00000090621	PABPC4	TRUE	FALSE
chr1	39569869	G	A	ENST00000372858	ENSG00000090621	PABPC4	TRUE	TRUE
chr1	39569881	C	A	ENST00000372858	ENSG00000090621	PABPC4	TRUE	TRUE
chr1	39569884	T	A	ENST00000372858	ENSG00000090621	PABPC4	TRUE	TRUE
chr1	39569893	C	A	ENST00000372858	ENSG00000090621	PABPC4	TRUE	TRUE
chr1	39569905	C	A	ENST00000372858	ENSG00000090621	PABPC4	TRUE	TRUE
chr1	39569908	C	A	ENST00000372858	ENSG00000090621	PABPC4	TRUE	TRUE
chr1	39569920	T	A	ENST00000372858	ENSG00000090621	PABPC4	TRUE	TRUE
chr1	39569924	A	C	ENST00000372858	ENSG00000090621	PABPC4	TRUE	TRUE
chr1	39569924	A	T	ENST00000372858	ENSG00000090621	PABPC4	TRUE	TRUE
chr1	39569941	C	A	ENST00000372858	ENSG00000090621	PABPC4	TRUE	TRUE
chr1	39569944	T	A	ENST00000372858	ENSG00000090621	PABPC4	TRUE	TRUE
chr1	39569950	T	A	ENST00000372858	ENSG00000090621	PABPC4	TRUE	TRUE
chr1	39569956	C	A	ENST00000372858	ENSG00000090621	PABPC4	TRUE	TRUE
chr1	39569962	C	A	ENST00000372858	ENSG00000090621	PABPC4	TRUE	TRUE
chr1	39569968	C	A	ENST00000372858	ENSG00000090621	PABPC4	TRUE	TRUE
chr1	39569974	C	A	ENST00000372858	ENSG00000090621	PABPC4	TRUE	TRUE
chr1	39569977	T	A	ENST00000372858	ENSG00000090621	PABPC4	TRUE	TRUE
chr1	39569986	T	A	ENST00000372858	ENSG00000090621	PABPC4	TRUE	TRUE
chr1	39569992	T	A	ENST00000372858	ENSG00000090621	PABPC4	TRUE	TRUE
chr1	39570003	C	A	ENST00000372858	ENSG00000090621	PABPC4	TRUE	FALSE
chr1	39570003	C	G	ENST00000372858	ENSG00000090621	PABPC4	TRUE	FALSE
chr1	39570003	C	T	ENST00000372858	ENSG00000090621	PABPC4	TRUE	FALSE
chr1	39570004	T	A	ENST00000372858	ENSG00000090621	PABPC4	TRUE	FALSE
chr1	39570004	T	C	ENST00000372858	ENSG00000090621	PABPC4	TRUE	FALSE
chr1	39570004	T	G	ENST00000372858	ENSG00000090621	PABPC4	TRUE	FALSE
chr1	39571232	A	C	ENST00000372858	ENSG00000090621	PABPC4	TRUE	FALSE
chr1	39571232	A	G	ENST00000372858	ENSG00000090621	PABPC4	TRUE	FALSE
chr1	39571232	A	T	ENST00000372858	ENSG00000090621	PABPC4	TRUE	FALSE
chr1	39571233	C	A	ENST00000372858	ENSG00000090621	PABPC4	TRUE	FALSE
chr1	39571233	C	G	ENST00000372858	ENSG00000090621	PABPC4	TRUE	FALSE
chr1	39571233	C	T	ENST00000372858	ENSG00000090621	PABPC4	TRUE	FALSE
chr1	39571238	T	A	ENST00000372858	ENSG00000090621	PABPC4	TRUE	TRUE
chr1	39571268	T	A	ENST00000372858	ENSG00000090621	PABPC4	TRUE	TRUE
chr1	39571271	C	A	ENST00000372858	ENSG00000090621	PABPC4	TRUE	TRUE
chr1	39571280	T	A	ENST00000372858	ENSG00000090621	PABPC4	TRUE	TRUE
chr1	39571292	C	A	ENST00000372858	ENSG00000090621	PABPC4	TRUE	TRUE
chr1	39571295	G	A	ENST00000372858	ENSG00000090621	PABPC4	TRUE	TRUE
chr1	39571301	C	A	ENST00000372858	ENSG00000090621	PABPC4	TRUE	TRUE
chr1	39571317	A	C	ENST00000372858	ENSG00000090621	PABPC4	TRUE	TRUE
chr1	39571317	A	T	ENST00000372858	ENSG00000090621	PABPC4	TRUE	TRUE
chr1	39571325	T	A	ENST00000372858	ENSG00000090621	PABPC4	TRUE	TRUE
chr1	39571337	C	A	ENST00000372858	ENSG00000090621	PABPC4	TRUE	TRUE
chr1	39571341	A	T	ENST00000372858	ENSG00000090621	PABPC4	TRUE	TRUE
chr1	39571350	C	A	ENST00000372858	ENSG00000090621	PABPC4	TRUE	FALSE
chr1	39571350	C	G	ENST00000372858	ENSG00000090621	PABPC4	TRUE	FALSE
chr1	39571350	C	T	ENST00000372858	ENSG00000090621	PABPC4	TRUE	FALSE
chr1	39571351	T	A	ENST00000372858	ENSG00000090621	PABPC4	TRUE	FALSE
chr1	39571351	T	C	ENST00000372858	ENSG00000090621	PABPC4	TRUE	FALSE
chr1	39571351	T	G	ENST00000372858	ENSG00000090621	PABPC4	TRUE	FALSE
chr1	39572391	A	C	ENST00000372858	ENSG00000090621	PABPC4	TRUE	FALSE
chr1	39572391	A	G	ENST00000372858	ENSG00000090621	PABPC4	TRUE	FALSE
chr1	39572391	A	T	ENST00000372858	ENSG00000090621	PABPC4	TRUE	FALSE
chr1	39572392	C	A	ENST00000372858	ENSG00000090621	PABPC4	TRUE	FALSE
chr1	39572392	C	G	ENST00000372858	ENSG00000090621	PABPC4	TRUE	FALSE
chr1	39572392	C	T	ENST00000372858	ENSG00000090621	PABPC4	TRUE	FALSE
chr1	39572395	T	A	ENST00000372858	ENSG00000090621	PABPC4	TRUE	TRUE
chr1	39572396	G	T	ENST00000372858	ENSG00000090621	PABPC4	TRUE	TRUE
chr1	39572413	C	A	ENST00000372858	ENSG00000090621	PABPC4	TRUE	TRUE
chr1	39572432	A	C	ENST00000372858	ENSG00000090621	PABPC4	TRUE	TRUE
chr1	39572432	A	T	ENST00000372858	ENSG00000090621	PABPC4	TRUE	TRUE
chr1	39572443	T	A	ENST00000372858	ENSG00000090621	PABPC4	TRUE	TRUE
chr1	39572458	T	A	ENST00000372858	ENSG00000090621	PABPC4	TRUE	TRUE
chr1	39572470	T	A	ENST00000372858	ENSG00000090621	PABPC4	TRUE	TRUE
chr1	39572485	C	A	ENST00000372858	ENSG00000090621	PABPC4	TRUE	TRUE
chr1	39572497	T	A	ENST00000372858	ENSG00000090621	PABPC4	TRUE	TRUE
chr1	39572500	T	A	ENST00000372858	ENSG00000090621	PABPC4
chr1	39572502	A	T	ENST00000372858	ENSG00000090621	PABPC4	TRUE	TRUE
chr1	39572518	G	A	ENST00000372858	ENSG00000090621	PABPC4	TRUE	TRUE
chr1	39572522	C	T	ENST00000372858	ENSG00000090621	PABPC4	TRUE	TRUE
chr1	39572523	C	T	ENST00000372858	ENSG00000090621	PABPC4	TRUE	TRUE
chr1	39572542	T	A	ENST00000372858	ENSG00000090621	PABPC4	TRUE	TRUE
chr1	39572545	C	A	ENST00000372858	ENSG00000090621	PABPC4	TRUE	TRUE
chr1	39572548	T	A	ENST00000372858	ENSG00000090621	PABPC4	TRUE	TRUE
chr1	39572574	A	T	ENST00000372858	ENSG00000090621	PABPC4	TRUE	TRUE
chr1	39572584	C	A	ENST00000372858	ENSG00000090621	PABPC4	TRUE	TRUE
chr1	39572587	C	A	ENST00000372858	ENSG00000090621	PABPC4	TRUE	FALSE
chr1	39572587	C	G	ENST00000372858	ENSG00000090621	PABPC4	TRUE	FALSE
chr1	39572587	C	T	ENST00000372858	ENSG00000090621	PABPC4	TRUE	FALSE
chr1	39572588	T	A	ENST00000372858	ENSG00000090621	PABPC4	TRUE	FALSE
chr1	39572588	T	C	ENST00000372858	ENSG00000090621	PABPC4	TRUE	FALSE
chr1	39572588	T	G	ENST00000372858	ENSG00000090621	PABPC4	TRUE	FALSE
chr1	39575757	A	C	ENST00000372858	ENSG00000090621	PABPC4	TRUE	FALSE
chr1	39575757	A	G	ENST00000372858	ENSG00000090621	PABPC4	TRUE	FALSE
chr1	39575757	A	T	ENST00000372858	ENSG00000090621	PABPC4	TRUE	FALSE
chr1	39575758	C	A	ENST00000372858	ENSG00000090621	PABPC4	TRUE	FALSE
chr1	39575758	C	G	ENST00000372858	ENSG00000090621	PABPC4	TRUE	FALSE
chr1	39575758	C	T	ENST00000372858	ENSG00000090621	PABPC4	TRUE	FALSE
chr1	39575771	G	A	ENST00000372858	ENSG00000090621	PABPC4	TRUE	TRUE
chr1	39575774	G	A	ENST00000372858	ENSG00000090621	PABPC4	TRUE	TRUE
chr1	39575784	G	C	ENST00000372858	ENSG00000090621	PABPC4	TRUE	TRUE
chr1	39575784	G	T	ENST00000372858	ENSG00000090621	PABPC4	TRUE	TRUE
chr1	39575790	A	C	ENST00000372858	ENSG00000090621	PABPC4	TRUE	TRUE
chr1	39575790	A	T	ENST00000372858	ENSG00000090621	PABPC4	TRUE	TRUE
chr1	39575823	G	T	ENST00000372858	ENSG00000090621	PABPC4	TRUE	TRUE
chr1	39575864	T	A	ENST00000372858	ENSG00000090621	PABPC4	TRUE	TRUE
chr1	39575867	C	A	ENST00000372858	ENSG00000090621	PABPC4	TRUE	TRUE
chr1	39575868	G	C	ENST00000372858	ENSG00000090621	PABPC4	TRUE	TRUE
chr1	39575868	G	T	ENST00000372858	ENSG00000090621	PABPC4	TRUE	TRUE
chr1	39575882	C	A	ENST00000372858	ENSG00000090621	PABPC4	TRUE	FALSE
chr1	39575893	G	T	ENST00000372858	ENSG00000090621	PABPC4	TRUE	FALSE
chr1	39575910	G	C	ENST00000372858	ENSG00000090621	PABPC4	FALSE	FALSE
chr1	39575910	G	T	ENST00000372858	ENSG00000090621	PABPC4	FALSE	FALSE
chr1	39575928	G	C	ENST00000372858	ENSG00000090621	PABPC4	FALSE	FALSE
chr1	39575928	G	T	ENST00000372858	ENSG00000090621	PABPC4	FALSE	FALSE
chr1	39626524	C	A	ENST00000372852	ENSG00000163909	HEYL	FALSE	FALSE
chr1	39626533	C	A	ENST00000372852	ENSG00000163909	HEYL	FALSE	FALSE
chr1	39626540	C	T	ENST00000372852	ENSG00000163909	HEYL	FALSE	FALSE
chr1	39626541	C	T	ENST00000372852	ENSG00000163909	HEYL	FALSE	FALSE
chr1	39626549	G	C	ENST00000372852	ENSG00000163909	HEYL	FALSE	FALSE
chr1	39626549	G	T	ENST00000372852	ENSG00000163909	HEYL	FALSE	FALSE
chr1	39626563	C	A	ENST00000372852	ENSG00000163909	HEYL	FALSE	FALSE
chr1	39626595	G	C	ENST00000372852	ENSG00000163909	HEYL	FALSE	FALSE
chr1	39626595	G	T	ENST00000372852	ENSG00000163909	HEYL	FALSE	FALSE
chr1	39626618	G	C	ENST00000372852	ENSG00000163909	HEYL	FALSE	FALSE
chr1	39626618	G	T	ENST00000372852	ENSG00000163909	HEYL	FALSE	FALSE
chr1	39626628	G	T	ENST00000372852	ENSG00000163909	HEYL	FALSE	FALSE
chr1	39626665	G	A	ENST00000372852	ENSG00000163909	HEYL	FALSE	FALSE
chr1	39626740	C	A	ENST00000372852	ENSG00000163909	HEYL	FALSE	FALSE
chr1	39626776	G	A	ENST00000372852	ENSG00000163909	HEYL	FALSE	FALSE
chr1	39626824	T	A	ENST00000372852	ENSG00000163909	HEYL	FALSE	FALSE
chr1	39626842	G	A	ENST00000372852	ENSG00000163909	HEYL	FALSE	FALSE
chr1	39626858	G	C	ENST00000372852	ENSG00000163909	HEYL	FALSE	FALSE
chr1	39626858	G	T	ENST00000372852	ENSG00000163909	HEYL	FALSE	FALSE
chr1	39626902	T	A	ENST00000372852	ENSG00000163909	HEYL	FALSE	FALSE
chr1	39626905	C	A	ENST00000372852	ENSG00000163909	HEYL	FALSE	FALSE
chr1	39626920	G	A	ENST00000372852	ENSG00000163909	HEYL	FALSE	FALSE
chr1	39626945	A	T	ENST00000372852	ENSG00000163909	HEYL	FALSE	FALSE
chr1	39626963	C	T	ENST00000372852	ENSG00000163909	HEYL	FALSE	FALSE
chr1	39626964	C	T	ENST00000372852	ENSG00000163909	HEYL	FALSE	FALSE
chr1	39626969	C	T	ENST00000372852	ENSG00000163909	HEYL	FALSE	FALSE
chr1	39626970	C	T	ENST00000372852	ENSG00000163909	HEYL	FALSE	FALSE
chr1	39626985	A	T	ENST00000372852	ENSG00000163909	HEYL	FALSE	FALSE
chr1	39627006	G	T	ENST00000372852	ENSG00000163909	HEYL	FALSE	FALSE
chr1	39627013	C	A	ENST00000372852	ENSG00000163909	HEYL	FALSE	FALSE
chr1	39627019	C	A	ENST00000372852	ENSG00000163909	HEYL	FALSE	FALSE
chr1	39627026	G	C	ENST00000372852	ENSG00000163909	HEYL	FALSE	FALSE
chr1	39627026	G	T	ENST00000372852	ENSG00000163909	HEYL	FALSE	FALSE
chr1	39627088	C	A	ENST00000372852	ENSG00000163909	HEYL	FALSE	FALSE
chr1	39627101	G	C	ENST00000372852	ENSG00000163909	HEYL	FALSE	FALSE
chr1	39627101	G	T	ENST00000372852	ENSG00000163909	HEYL	FALSE	FALSE
chr1	39627115	C	A	ENST00000372852	ENSG00000163909	HEYL	FALSE	FALSE
chr1	39627122	G	T	ENST00000372852	ENSG00000163909	HEYL	FALSE	FALSE
chr1	39627127	C	A	ENST00000372852	ENSG00000163909	HEYL	FALSE	FALSE
chr1	39627166	G	A	ENST00000372852	ENSG00000163909	HEYL	FALSE	FALSE
chr1	39627181	C	A	ENST00000372852	ENSG00000163909	HEYL	TRUE	FALSE
chr1	39627181	C	G	ENST00000372852	ENSG00000163909	HEYL	TRUE	FALSE
chr1	39627181	C	T	ENST00000372852	ENSG00000163909	HEYL	TRUE	FALSE
chr1	39627182	T	A	ENST00000372852	ENSG00000163909	HEYL	TRUE	FALSE
chr1	39627182	T	C	ENST00000372852	ENSG00000163909	HEYL	TRUE	FALSE
chr1	39627182	T	G	ENST00000372852	ENSG00000163909	HEYL	TRUE	FALSE
chr1	39630225	A	C	ENST00000372852	ENSG00000163909	HEYL	TRUE	FALSE
chr1	39630225	A	G	ENST00000372852	ENSG00000163909	HEYL	TRUE	FALSE
chr1	39630225	A	T	ENST00000372852	ENSG00000163909	HEYL	TRUE	FALSE
chr1	39630226	C	A	ENST00000372852	ENSG00000163909	HEYL	TRUE	FALSE
chr1	39630226	C	G	ENST00000372852	ENSG00000163909	HEYL	TRUE	FALSE
chr1	39630226	C	T	ENST00000372852	ENSG00000163909	HEYL	TRUE	FALSE
chr1	39630227	C	A	ENST00000372852	ENSG00000163909	HEYL	FALSE	FALSE
chr1	39630254	T	A	ENST00000372852	ENSG00000163909	HEYL	FALSE	FALSE
chr1	39630256	A	T	ENST00000372852	ENSG00000163909	HEYL	FALSE	FALSE
chr1	39630275	G	A	ENST00000372852	ENSG00000163909	HEYL	FALSE	FALSE
chr1	39630277	A	T	ENST00000372852	ENSG00000163909	HEYL	FALSE	FALSE
chr1	39630284	C	A	ENST00000372852	ENSG00000163909	HEYL	TRUE	TRUE
chr1	39630290	T	A	ENST00000372852	ENSG00000163909	HEYL	TRUE	TRUE
chr1	39630293	C	A	ENST00000372852	ENSG00000163909	HEYL	TRUE	TRUE
chr1	39630299	T	A	ENST00000372852	ENSG00000163909	HEYL	TRUE	TRUE
chr1	39630309	C	A	ENST00000372852	ENSG00000163909	HEYL	TRUE	FALSE
chr1	39630309	C	G	ENST00000372852	ENSG00000163909	HEYL	TRUE	FALSE
chr1	39630309	C	T	ENST00000372852	ENSG00000163909	HEYL	TRUE	FALSE
chr1	39630310	T	A	ENST00000372852	ENSG00000163909	HEYL	TRUE	FALSE
chr1	39630310	T	C	ENST00000372852	ENSG00000163909	HEYL	TRUE	FALSE
chr1	39630310	T	G	ENST00000372852	ENSG00000163909	HEYL	TRUE	FALSE
chr1	39631494	A	C	ENST00000372852	ENSG00000163909	HEYL	TRUE	FALSE
chr1	39631494	A	G	ENST00000372852	ENSG00000163909	HEYL	FALSE	FALSE
chr1	39631494	A	T	ENST00000372852	ENSG00000163909	HEYL	TRUE	FALSE
chr1	39631495	C	A	ENST00000372852	ENSG00000163909	HEYL	TRUE	FALSE
chr1	39631495	C	G	ENST00000372852	ENSG00000163909	HEYL	TRUE	FALSE
chr1	39631495	C	T	ENST00000372852	ENSG00000163909	HEYL	TRUE	FALSE
chr1	39631498	G	A	ENST00000372852	ENSG00000163909	HEYL	TRUE	TRUE
chr1	39631501	T	A	ENST00000372852	ENSG00000163909	HEYL	TRUE	TRUE
chr1	39631504	C	A	ENST00000372852	ENSG00000163909	HEYL	TRUE	TRUE
chr1	39631521	A	T	ENST00000372852	ENSG00000163909	HEYL	TRUE	TRUE
chr1	39631528	G	A	ENST00000372852	ENSG00000163909	HEYL	TRUE	TRUE
chr1	39631530	A	T	ENST00000372852	ENSG00000163909	HEYL	TRUE	TRUE
chr1	39631534	C	A	ENST00000372852	ENSG00000163909	HEYL	TRUE	TRUE
chr1	39631561	G	A	ENST00000372852	ENSG00000163909	HEYL	TRUE	TRUE
chr1	39631570	T	A	ENST00000372852	ENSG00000163909	HEYL	TRUE	TRUE
chr1	39631573	C	A	ENST00000372852	ENSG00000163909	HEYL	TRUE	TRUE
chr1	39631580	C	A	ENST00000372852	ENSG00000163909	HEYL	TRUE	FALSE
chr1	39631580	C	G	ENST00000372852	ENSG00000163909	HEYL	TRUE	FALSE
chr1	39631580	C	T	ENST00000372852	ENSG00000163909	HEYL	TRUE	FALSE
chr1	39631581	T	A	ENST00000372852	ENSG00000163909	HEYL	TRUE	FALSE
chr1	39631581	T	C	ENST00000372852	ENSG00000163909	HEYL	TRUE	FALSE
chr1	39631581	T	G	ENST00000372852	ENSG00000163909	HEYL	TRUE	FALSE
chr1	39632647	A	C	ENST00000372852	ENSG00000163909	HEYL	TRUE	FALSE
chr1	39632647	A	G	ENST00000372852	ENSG00000163909	HEYL	TRUE	FALSE
chr1	39632647	A	T	ENST00000372852	ENSG00000163909	HEYL	TRUE	FALSE
chr1	39632648	C	A	ENST00000372852	ENSG00000163909	HEYL	TRUE	FALSE
chr1	39632648	C	G	ENST00000372852	ENSG00000163909	HEYL	TRUE	FALSE
chr1	39632648	C	T	ENST00000372852	ENSG00000163909	HEYL	TRUE	FALSE
chr1	39632654	T	A	ENST00000372852	ENSG00000163909	HEYL	TRUE	TRUE
chr1	39632660	T	A	ENST00000372852	ENSG00000163909	HEYL	TRUE	TRUE
chr1	39632663	T	A	ENST00000372852	ENSG00000163909	HEYL	TRUE	TRUE
chr1	39632672	G	A	ENST00000372852	ENSG00000163909	HEYL	TRUE	TRUE
chr1	39632678	G	A	ENST00000372852	ENSG00000163909	HEYL	TRUE	TRUE
chr1	39632680	G	T	ENST00000372852	ENSG00000163909	HEYL	TRUE	TRUE
chr1	39632714	G	A	ENST00000372852	ENSG00000163909	HEYL	TRUE	TRUE
chr1	39632716	C	A	ENST00000372852	ENSG00000163909	HEYL	TRUE	FALSE
chr1	39632716	C	G	ENST00000372852	ENSG00000163909	HEYL	TRUE	FALSE
chr1	39632716	C	T	ENST00000372852	ENSG00000163909	HEYL	TRUE	FALSE
chr1	39632717	T	A	ENST00000372852	ENSG00000163909	HEYL	TRUE	FALSE
chr1	39632717	T	C	ENST00000372852	ENSG00000163909	HEYL	TRUE	FALSE
chr1	39632717	T	G	ENST00000372852	ENSG00000163909	HEYL	TRUE	FALSE
chr1	39639544	A	C	ENST00000372852	ENSG00000163909	HEYL	TRUE	FALSE
chr1	39639544	A	G	ENST00000372852	ENSG00000163909	HEYL	FALSE	FALSE
chr1	39639544	A	T	ENST00000372852	ENSG00000163909	HEYL	TRUE	FALSE
chr1	39639545	C	A	ENST00000372852	ENSG00000163909	HEYL	TRUE	FALSE
chr1	39639545	C	G	ENST00000372852	ENSG00000163909	HEYL	TRUE	FALSE
chr1	39639545	C	T	ENST00000372852	ENSG00000163909	HEYL	TRUE	FALSE
chr1	39639553	G	A	ENST00000372852	ENSG00000163909	HEYL	TRUE	TRUE
chr1	39639559	C	A	ENST00000372852	ENSG00000163909	HEYL	TRUE	FALSE
chr1	39639562	G	A	ENST00000372852	ENSG00000163909	HEYL	TRUE	FALSE
chr1	39639580	C	A	ENST00000372852	ENSG00000163909	HEYL	FALSE	FALSE
chr1	39639589	C	A	ENST00000372852	ENSG00000163909	HEYL	FALSE	FALSE
chr1	39639610	C	A	ENST00000372852	ENSG00000163909	HEYL	FALSE	FALSE
chr1	39639613	T	A	ENST00000372852	ENSG00000163909	HEYL	FALSE	FALSE
chr1	39639619	G	A	ENST00000372852	ENSG00000163909	HEYL	FALSE	FALSE
chr1	39639622	T	A	ENST00000372852	ENSG00000163909	HEYL	FALSE	FALSE
chr1	39659126	G	A	ENST00000235628	ENSG00000116981	NT5C1A	FALSE	FALSE
chr1	39659141	G	A	ENST00000235628	ENSG00000116981	NT5C1A	FALSE	FALSE
chr1	39659144	T	A	ENST00000235628	ENSG00000116981	NT5C1A	FALSE	FALSE
chr1	39659171	G	A	ENST00000235628	ENSG00000116981	NT5C1A	FALSE	FALSE
chr1	39659181	A	C	ENST00000235628	ENSG00000116981	NT5C1A	FALSE	FALSE
chr1	39659181	A	T	ENST00000235628	ENSG00000116981	NT5C1A	FALSE	FALSE
chr1	39659213	C	A	ENST00000235628	ENSG00000116981	NT5C1A	FALSE	FALSE
chr1	39659216	G	A	ENST00000235628	ENSG00000116981	NT5C1A	FALSE	FALSE
chr1	39659240	G	A	ENST00000235628	ENSG00000116981	NT5C1A	FALSE	FALSE
chr1	39659270	T	A	ENST00000235628	ENSG00000116981	NT5C1A	FALSE	FALSE
chr1	39659273	C	A	ENST00000235628	ENSG00000116981	NT5C1A	FALSE	FALSE
chr1	39659288	T	A	ENST00000235628	ENSG00000116981	NT5C1A	FALSE	FALSE
chr1	39659297	C	A	ENST00000235628	ENSG00000116981	NT5C1A	FALSE	FALSE
chr1	39659308	A	T	ENST00000235628	ENSG00000116981	NT5C1A	FALSE	FALSE
chr1	39659315	C	A	ENST00000235628	ENSG00000116981	NT5C1A	FALSE	FALSE
chr1	39659324	C	A	ENST00000235628	ENSG00000116981	NT5C1A	FALSE	FALSE
chr1	39659331	C	T	ENST00000235628	ENSG00000116981	NT5C1A	FALSE	FALSE
chr1	39659332	C	T	ENST00000235628	ENSG00000116981	NT5C1A	FALSE	FALSE
chr1	39659348	T	A	ENST00000235628	ENSG00000116981	NT5C1A	FALSE	FALSE
chr1	39659392	A	T	ENST00000235628	ENSG00000116981	NT5C1A	FALSE	FALSE
chr1	39659394	G	C	ENST00000235628	ENSG00000116981	NT5C1A	FALSE	FALSE
chr1	39659394	G	T	ENST00000235628	ENSG00000116981	NT5C1A	FALSE	FALSE
chr1	39659409	G	T	ENST00000235628	ENSG00000116981	NT5C1A	FALSE	FALSE
chr1	39659414	C	A	ENST00000235628	ENSG00000116981	NT5C1A	FALSE	FALSE
chr1	39659429	T	A	ENST00000235628	ENSG00000116981	NT5C1A	FALSE	FALSE
chr1	39659433	G	C	ENST00000235628	ENSG00000116981	NT5C1A	FALSE	FALSE
chr1	39659433	G	T	ENST00000235628	ENSG00000116981	NT5C1A	FALSE	FALSE
chr1	39659441	T	A	ENST00000235628	ENSG00000116981	NT5C1A	FALSE	FALSE
chr1	39659444	T	A	ENST00000235628	ENSG00000116981	NT5C1A	FALSE	FALSE
chr1	39659447	G	A	ENST00000235628	ENSG00000116981	NT5C1A	FALSE	FALSE
chr1	39659449	A	T	ENST00000235628	ENSG00000116981	NT5C1A	FALSE	FALSE
chr1	39659465	C	A	ENST00000235628	ENSG00000116981	NT5C1A	FALSE	FALSE
chr1	39659477	T	A	ENST00000235628	ENSG00000116981	NT5C1A	FALSE	FALSE
chr1	39659479	A	C	ENST00000235628	ENSG00000116981	NT5C1A	FALSE	FALSE
chr1	39659479	A	T	ENST00000235628	ENSG00000116981	NT5C1A	FALSE	FALSE
chr1	39659487	C	A	ENST00000235628	ENSG00000116981	NT5C1A	TRUE	FALSE
chr1	39659487	C	G	ENST00000235628	ENSG00000116981	NT5C1A	TRUE	FALSE
chr1	39659487	C	T	ENST00000235628	ENSG00000116981	NT5C1A	TRUE	FALSE
chr1	39659488	T	A	ENST00000235628	ENSG00000116981	NT5C1A	TRUE	FALSE
chr1	39659488	T	C	ENST00000235628	ENSG00000116981	NT5C1A	TRUE	FALSE
chr1	39659488	T	G	ENST00000235628	ENSG00000116981	NT5C1A	TRUE	FALSE
chr1	39661077	A	C	ENST00000235628	ENSG00000116981	NT5C1A	TRUE	FALSE
chr1	39661077	A	G	ENST00000235628	ENSG00000116981	NT5C1A	TRUE	FALSE
chr1	39661077	A	T	ENST00000235628	ENSG00000116981	NT5C1A	TRUE	FALSE
chr1	39661078	C	A	ENST00000235628	ENSG00000116981	NT5C1A	TRUE	FALSE
chr1	39661078	C	G	ENST00000235628	ENSG00000116981	NT5C1A	TRUE	FALSE
chr1	39661078	C	T	ENST00000235628	ENSG00000116981	NT5C1A	TRUE	FALSE
chr1	39661081	G	A	ENST00000235628	ENSG00000116981	NT5C1A	FALSE	FALSE
chr1	39661093	T	A	ENST00000235628	ENSG00000116981	NT5C1A	FALSE	FALSE
chr1	39661099	C	A	ENST00000235628	ENSG00000116981	NT5C1A	FALSE	FALSE
chr1	39661108	T	A	ENST00000235628	ENSG00000116981	NT5C1A	FALSE	FALSE
chr1	39661111	C	A	ENST00000235628	ENSG00000116981	NT5C1A	FALSE	FALSE
chr1	39661117	C	A	ENST00000235628	ENSG00000116981	NT5C1A	FALSE	FALSE
chr1	39661126	G	A	ENST00000235628	ENSG00000116981	NT5C1A	FALSE	FALSE
chr1	39661144	T	A	ENST00000235628	ENSG00000116981	NT5C1A	TRUE	TRUE
chr1	39661156	C	A	ENST00000235628	ENSG00000116981	NT5C1A	TRUE	TRUE
chr1	39661158	G	T	ENST00000235628	ENSG00000116981	NT5C1A	TRUE	TRUE
chr1	39661162	C	A	ENST00000235628	ENSG00000116981	NT5C1A	TRUE	TRUE
chr1	39661167	G	T	ENST00000235628	ENSG00000116981	NT5C1A	TRUE	TRUE
chr1	39661207	G	A	ENST00000235628	ENSG00000116981	NT5C1A	TRUE	TRUE
chr1	39661213	G	A	ENST00000235628	ENSG00000116981	NT5C1A	TRUE	TRUE
chr1	39661264	C	A	ENST00000235628	ENSG00000116981	NT5C1A	TRUE	FALSE
chr1	39661264	C	G	ENST00000235628	ENSG00000116981	NT5C1A	TRUE	FALSE
chr1	39661264	C	T	ENST00000235628	ENSG00000116981	NT5C1A	TRUE	FALSE
chr1	39661265	T	A	ENST00000235628	ENSG00000116981	NT5C1A	TRUE	FALSE
chr1	39661265	T	C	ENST00000235628	ENSG00000116981	NT5C1A	TRUE	FALSE
chr1	39661265	T	G	ENST00000235628	ENSG00000116981	NT5C1A	TRUE	FALSE
chr1	39663310	A	C	ENST00000235628	ENSG00000116981	NT5C1A	TRUE	FALSE
chr1	39663310	A	G	ENST00000235628	ENSG00000116981	NT5C1A	FALSE	FALSE
chr1	39663310	A	T	ENST00000235628	ENSG00000116981	NT5C1A	TRUE	FALSE
chr1	39663311	C	A	ENST00000235628	ENSG00000116981	NT5C1A	TRUE	FALSE
chr1	39663311	C	G	ENST00000235628	ENSG00000116981	NT5C1A	TRUE	FALSE
chr1	39663311	C	T	ENST00000235628	ENSG00000116981	NT5C1A	TRUE	FALSE
chr1	39663315	C	A	ENST00000235628	ENSG00000116981	NT5C1A	TRUE	TRUE
chr1	39663327	C	A	ENST00000235628	ENSG00000116981	NT5C1A	TRUE	TRUE
chr1	39663330	G	A	ENST00000235628	ENSG00000116981	NT5C1A	TRUE	TRUE
chr1	39663336	T	A	ENST00000235628	ENSG00000116981	NT5C1A	TRUE	TRUE
chr1	39663339	C	A	ENST00000235628	ENSG00000116981	NT5C1A	TRUE	TRUE
chr1	39663350	G	C	ENST00000235628	ENSG00000116981	NT5C1A	TRUE	TRUE
chr1	39663350	G	T	ENST00000235628	ENSG00000116981	NT5C1A	TRUE	TRUE
chr1	39663353	A	T	ENST00000235628	ENSG00000116981	NT5C1A	TRUE	TRUE
chr1	39663355	G	C	ENST00000235628	ENSG00000116981	NT5C1A	TRUE	TRUE
chr1	39663355	G	T	ENST00000235628	ENSG00000116981	NT5C1A	TRUE	TRUE
chr1	39663370	A	C	ENST00000235628	ENSG00000116981	NT5C1A	TRUE	TRUE
chr1	39663370	A	T	ENST00000235628	ENSG00000116981	NT5C1A	TRUE	TRUE
chr1	39663378	T	A	ENST00000235628	ENSG00000116981	NT5C1A	TRUE	TRUE
chr1	39663382	G	C	ENST00000235628	ENSG00000116981	NT5C1A	TRUE	TRUE
chr1	39663382	G	T	ENST00000235628	ENSG00000116981	NT5C1A	TRUE	TRUE
chr1	39663385	G	T	ENST00000235628	ENSG00000116981	NT5C1A	TRUE	TRUE
chr1	39663412	G	T	ENST00000235628	ENSG00000116981	NT5C1A	TRUE	TRUE
chr1	39663423	C	A	ENST00000235628	ENSG00000116981	NT5C1A	TRUE	TRUE
chr1	39663435	C	A	ENST00000235628	ENSG00000116981	NT5C1A	TRUE	FALSE
chr1	39663435	C	G	ENST00000235628	ENSG00000116981	NT5C1A	TRUE	FALSE
chr1	39663435	C	T	ENST00000235628	ENSG00000116981	NT5C1A	TRUE	FALSE
chr1	39663436	T	A	ENST00000235628	ENSG00000116981	NT5C1A	TRUE	FALSE
chr1	39663436	T	C	ENST00000235628	ENSG00000116981	NT5C1A	TRUE	FALSE
chr1	39663436	T	G	ENST00000235628	ENSG00000116981	NT5C1A	TRUE	FALSE
chr1	39665519	A	C	ENST00000235628	ENSG00000116981	NT5C1A	TRUE	FALSE
chr1	39665519	A	G	ENST00000235628	ENSG00000116981	NT5C1A	TRUE	FALSE
chr1	39665519	A	T	ENST00000235628	ENSG00000116981	NT5C1A	TRUE	FALSE
chr1	39665520	C	A	ENST00000235628	ENSG00000116981	NT5C1A	TRUE	FALSE
chr1	39665520	C	G	ENST00000235628	ENSG00000116981	NT5C1A	TRUE	FALSE
chr1	39665520	C	T	ENST00000235628	ENSG00000116981	NT5C1A	TRUE	FALSE
chr1	39665522	A	C	ENST00000235628	ENSG00000116981	NT5C1A	TRUE	TRUE
chr1	39665522	A	T	ENST00000235628	ENSG00000116981	NT5C1A	TRUE	TRUE
chr1	39665560	G	A	ENST00000235628	ENSG00000116981	NT5C1A	TRUE	TRUE
chr1	39665602	C	A	ENST00000235628	ENSG00000116981	NT5C1A	TRUE	TRUE
chr1	39665612	G	C	ENST00000235628	ENSG00000116981	NT5C1A	TRUE	TRUE
chr1	39665612	G	T	ENST00000235628	ENSG00000116981	NT5C1A	TRUE	TRUE
chr1	39665620	C	A	ENST00000235628	ENSG00000116981	NT5C1A	TRUE	TRUE
chr1	39665644	C	A	ENST00000235628	ENSG00000116981	NT5C1A	TRUE	TRUE
chr1	39665651	C	A	ENST00000235628	ENSG00000116981	NT5C1A	TRUE	FALSE
chr1	39665651	C	G	ENST00000235628	ENSG00000116981	NT5C1A	TRUE	FALSE
chr1	39665651	C	T	ENST00000235628	ENSG00000116981	NT5C1A	TRUE	FALSE
chr1	39665652	T	A	ENST00000235628	ENSG00000116981	NT5C1A	TRUE	FALSE
chr1	39665652	T	C	ENST00000235628	ENSG00000116981	NT5C1A	TRUE	FALSE
chr1	39665652	T	G	ENST00000235628	ENSG00000116981	NT5C1A	TRUE	FALSE
chr1	39666067	A	C	ENST00000235628	ENSG00000116981	NT5C1A	TRUE	FALSE
chr1	39666067	A	G	ENST00000235628	ENSG00000116981	NT5C1A	TRUE	FALSE
chr1	39666067	A	T	ENST00000235628	ENSG00000116981	NT5C1A	TRUE	FALSE
chr1	39666068	C	A	ENST00000235628	ENSG00000116981	NT5C1A	TRUE	FALSE
chr1	39666068	C	G	ENST00000235628	ENSG00000116981	NT5C1A	TRUE	FALSE
chr1	39666068	C	T	ENST00000235628	ENSG00000116981	NT5C1A	TRUE	FALSE
chr1	39666071	T	A	ENST00000235628	ENSG00000116981	NT5C1A	TRUE	TRUE
chr1	39666107	C	A	ENST00000235628	ENSG00000116981	NT5C1A
chr1	39666113	C	A	ENST00000235628	ENSG00000116981	NT5C1A
chr1	39666119	C	A	ENST00000235628	ENSG00000116981	NT5C1A
chr1	39666125	G	A	ENST00000235628	ENSG00000116981	NT5C1A
chr1	39666126	G	C	ENST00000235628	ENSG00000116981	NT5C1A
chr1	39666126	G	T	ENST00000235628	ENSG00000116981	NT5C1A
chr1	39666135	G	C	ENST00000235628	ENSG00000116981	NT5C1A
chr1	39666135	G	T	ENST00000235628	ENSG00000116981	NT5C1A
chr1	39666140	C	A	ENST00000235628	ENSG00000116981	NT5C1A
chr1	39666143	C	A	ENST00000235628	ENSG00000116981	NT5C1A
chr1	39666152	G	A	ENST00000235628	ENSG00000116981	NT5C1A
chr1	39666155	C	A	ENST00000235628	ENSG00000116981	NT5C1A
chr1	39666159	G	C	ENST00000235628	ENSG00000116981	NT5C1A
chr1	39666159	G	T	ENST00000235628	ENSG00000116981	NT5C1A
chr1	39666167	G	A	ENST00000235628	ENSG00000116981	NT5C1A
chr1	39666170	G	A	ENST00000235628	ENSG00000116981	NT5C1A
chr1	39666173	C	A	ENST00000235628	ENSG00000116981	NT5C1A
chr1	39666176	C	A	ENST00000235628	ENSG00000116981	NT5C1A
chr1	39666190	A	T	ENST00000235628	ENSG00000116981	NT5C1A
chr1	39666197	G	A	ENST00000235628	ENSG00000116981	NT5C1A
chr1	39666227	G	A	ENST00000235628	ENSG00000116981	NT5C1A	TRUE	TRUE
chr1	39666233	T	A	ENST00000235628	ENSG00000116981	NT5C1A	TRUE	TRUE
chr1	39666237	C	A	ENST00000235628	ENSG00000116981	NT5C1A	TRUE	FALSE
chr1	39666237	C	G	ENST00000235628	ENSG00000116981	NT5C1A	TRUE	FALSE
chr1	39666237	C	T	ENST00000235628	ENSG00000116981	NT5C1A	TRUE	FALSE
chr1	39666238	T	A	ENST00000235628	ENSG00000116981	NT5C1A	TRUE	FALSE
chr1	39666238	T	C	ENST00000235628	ENSG00000116981	NT5C1A	TRUE	FALSE
chr1	39666238	T	G	ENST00000235628	ENSG00000116981	NT5C1A	TRUE	FALSE
chr1	39671902	A	C	ENST00000235628	ENSG00000116981	NT5C1A	TRUE	FALSE
chr1	39671902	A	G	ENST00000235628	ENSG00000116981	NT5C1A	TRUE	FALSE
chr1	39671902	A	T	ENST00000235628	ENSG00000116981	NT5C1A	TRUE	FALSE
chr1	39671903	C	A	ENST00000235628	ENSG00000116981	NT5C1A	TRUE	FALSE
chr1	39671903	C	G	ENST00000235628	ENSG00000116981	NT5C1A	TRUE	FALSE
chr1	39671903	C	T	ENST00000235628	ENSG00000116981	NT5C1A	TRUE	FALSE
chr1	39671905	G	T	ENST00000235628	ENSG00000116981	NT5C1A	TRUE	TRUE
chr1	39671909	T	A	ENST00000235628	ENSG00000116981	NT5C1A	TRUE	TRUE
chr1	39671915	T	A	ENST00000235628	ENSG00000116981	NT5C1A	TRUE	TRUE
chr1	39671918	T	A	ENST00000235628	ENSG00000116981	NT5C1A	TRUE	TRUE
chr1	39671921	T	A	ENST00000235628	ENSG00000116981	NT5C1A	TRUE	TRUE
chr1	39671937	G	C	ENST00000235628	ENSG00000116981	NT5C1A	TRUE	TRUE
chr1	39671937	G	T	ENST00000235628	ENSG00000116981	NT5C1A	TRUE	TRUE
chr1	39671948	T	A	ENST00000235628	ENSG00000116981	NT5C1A	TRUE	TRUE
chr1	39671954	C	A	ENST00000235628	ENSG00000116981	NT5C1A	TRUE	TRUE
chr1	39671957	C	A	ENST00000235628	ENSG00000116981	NT5C1A	TRUE	TRUE
chr1	39671958	C	T	ENST00000235628	ENSG00000116981	NT5C1A	TRUE	TRUE
chr1	39671959	C	T	ENST00000235628	ENSG00000116981	NT5C1A	TRUE	TRUE
chr1	39671981	C	A	ENST00000235628	ENSG00000116981	NT5C1A	TRUE	FALSE
chr1	39671987	C	A	ENST00000235628	ENSG00000116981	NT5C1A	TRUE	FALSE
chr1	39671999	C	A	ENST00000235628	ENSG00000116981	NT5C1A	FALSE	FALSE
chr1	39672008	C	A	ENST00000235628	ENSG00000116981	NT5C1A	FALSE	FALSE
chr1	39672011	G	A	ENST00000235628	ENSG00000116981	NT5C1A	FALSE	FALSE
chr1	39672017	C	A	ENST00000235628	ENSG00000116981	NT5C1A	FALSE	FALSE
chr1	39672026	G	A	ENST00000235628	ENSG00000116981	NT5C1A	FALSE	FALSE
chr1	39672035	C	A	ENST00000235628	ENSG00000116981	NT5C1A	FALSE	FALSE
chr1	39682541	T	A	ENST00000372844	ENSG00000116983	HPCAL4	FALSE	FALSE
chr1	39682544	G	A	ENST00000372844	ENSG00000116983	HPCAL4	FALSE	FALSE
chr1	39682551	A	T	ENST00000372844	ENSG00000116983	HPCAL4	FALSE	FALSE
chr1	39682556	G	A	ENST00000372844	ENSG00000116983	HPCAL4	FALSE	FALSE
chr1	39682564	A	T	ENST00000372844	ENSG00000116983	HPCAL4	FALSE	FALSE
chr1	39682586	T	A	ENST00000372844	ENSG00000116983	HPCAL4	FALSE	FALSE
chr1	39682595	C	A	ENST00000372844	ENSG00000116983	HPCAL4	FALSE	FALSE
chr1	39682598	T	A	ENST00000372844	ENSG00000116983	HPCAL4	FALSE	FALSE
chr1	39682604	C	A	ENST00000372844	ENSG00000116983	HPCAL4	FALSE	FALSE
chr1	39682607	C	A	ENST00000372844	ENSG00000116983	HPCAL4	FALSE	FALSE
chr1	39682609	A	T	ENST00000372844	ENSG00000116983	HPCAL4	FALSE	FALSE
chr1	39682619	G	A	ENST00000372844	ENSG00000116983	HPCAL4	FALSE	FALSE
chr1	39682628	T	A	ENST00000372844	ENSG00000116983	HPCAL4	FALSE	FALSE
chr1	39682634	G	A	ENST00000372844	ENSG00000116983	HPCAL4	FALSE	FALSE
chr1	39682643	T	A	ENST00000372844	ENSG00000116983	HPCAL4	FALSE	FALSE
chr1	39682646	T	A	ENST00000372844	ENSG00000116983	HPCAL4	FALSE	FALSE
chr1	39682655	T	A	ENST00000372844	ENSG00000116983	HPCAL4	FALSE	FALSE
chr1	39682667	G	A	ENST00000372844	ENSG00000116983	HPCAL4	FALSE	FALSE
chr1	39682670	G	A	ENST00000372844	ENSG00000116983	HPCAL4	FALSE	FALSE
chr1	39682688	G	A	ENST00000372844	ENSG00000116983	HPCAL4	FALSE	FALSE
chr1	39682724	T	A	ENST00000372844	ENSG00000116983	HPCAL4	FALSE	FALSE
chr1	39682725	G	C	ENST00000372844	ENSG00000116983	HPCAL4	FALSE	FALSE
chr1	39682725	G	T	ENST00000372844	ENSG00000116983	HPCAL4	FALSE	FALSE
chr1	39682734	C	A	ENST00000372844	ENSG00000116983	HPCAL4	TRUE	FALSE
chr1	39682734	C	G	ENST00000372844	ENSG00000116983	HPCAL4	TRUE	FALSE
chr1	39682734	C	T	ENST00000372844	ENSG00000116983	HPCAL4	TRUE	FALSE
chr1	39682735	T	A	ENST00000372844	ENSG00000116983	HPCAL4	TRUE	FALSE
chr1	39682735	T	C	ENST00000372844	ENSG00000116983	HPCAL4	TRUE	FALSE
chr1	39682735	T	G	ENST00000372844	ENSG00000116983	HPCAL4	TRUE	FALSE
chr1	39683935	A	C	ENST00000372844	ENSG00000116983	HPCAL4	TRUE	FALSE
chr1	39683935	A	G	ENST00000372844	ENSG00000116983	HPCAL4	TRUE	FALSE
chr1	39683935	A	T	ENST00000372844	ENSG00000116983	HPCAL4	TRUE	FALSE
chr1	39683936	C	A	ENST00000372844	ENSG00000116983	HPCAL4	TRUE	FALSE
chr1	39683936	C	G	ENST00000372844	ENSG00000116983	HPCAL4	TRUE	FALSE
chr1	39683936	C	T	ENST00000372844	ENSG00000116983	HPCAL4	TRUE	FALSE
chr1	39683939	C	A	ENST00000372844	ENSG00000116983	HPCAL4	FALSE	FALSE
chr1	39683948	C	A	ENST00000372844	ENSG00000116983	HPCAL4	FALSE	FALSE
chr1	39683957	C	A	ENST00000372844	ENSG00000116983	HPCAL4	FALSE	FALSE
chr1	39683991	G	C	ENST00000372844	ENSG00000116983	HPCAL4	TRUE	TRUE
chr1	39683991	G	T	ENST00000372844	ENSG00000116983	HPCAL4	TRUE	TRUE
chr1	39683999	C	A	ENST00000372844	ENSG00000116983	HPCAL4	TRUE	TRUE
chr1	39684006	C	T	ENST00000372844	ENSG00000116983	HPCAL4	TRUE	TRUE
chr1	39684007	C	T	ENST00000372844	ENSG00000116983	HPCAL4	TRUE	TRUE
chr1	39684017	T	A	ENST00000372844	ENSG00000116983	HPCAL4	TRUE	TRUE
chr1	39684020	G	A	ENST00000372844	ENSG00000116983	HPCAL4	TRUE	TRUE
chr1	39684023	C	A	ENST00000372844	ENSG00000116983	HPCAL4	TRUE	TRUE
chr1	39684046	G	T	ENST00000372844	ENSG00000116983	HPCAL4	TRUE	TRUE
chr1	39684054	G	T	ENST00000372844	ENSG00000116983	HPCAL4	TRUE	TRUE
chr1	39684065	C	A	ENST00000372844	ENSG00000116983	HPCAL4	TRUE	TRUE
chr1	39684095	T	A	ENST00000372844	ENSG00000116983	HPCAL4	TRUE	TRUE
chr1	39684119	G	A	ENST00000372844	ENSG00000116983	HPCAL4
chr1	39684128	T	A	ENST00000372844	ENSG00000116983	HPCAL4
chr1	39684141	G	C	ENST00000372844	ENSG00000116983	HPCAL4
chr1	39684141	G	T	ENST00000372844	ENSG00000116983	HPCAL4
chr1	39684153	C	A	ENST00000372844	ENSG00000116983	HPCAL4	TRUE	FALSE
chr1	39684153	C	G	ENST00000372844	ENSG00000116983	HPCAL4	TRUE	FALSE
chr1	39684153	C	T	ENST00000372844	ENSG00000116983	HPCAL4	TRUE	FALSE
chr1	39684154	T	A	ENST00000372844	ENSG00000116983	HPCAL4	TRUE	FALSE
chr1	39684154	T	C	ENST00000372844	ENSG00000116983	HPCAL4	TRUE	FALSE
chr1	39684154	T	G	ENST00000372844	ENSG00000116983	HPCAL4	TRUE	FALSE
chr1	39684440	A	C	ENST00000372844	ENSG00000116983	HPCAL4	TRUE	FALSE
chr1	39684440	A	G	ENST00000372844	ENSG00000116983	HPCAL4	TRUE	FALSE
chr1	39684440	A	T	ENST00000372844	ENSG00000116983	HPCAL4	TRUE	FALSE
chr1	39684441	C	A	ENST00000372844	ENSG00000116983	HPCAL4	TRUE	FALSE
chr1	39684441	C	G	ENST00000372844	ENSG00000116983	HPCAL4	TRUE	FALSE
chr1	39684441	C	T	ENST00000372844	ENSG00000116983	HPCAL4	TRUE	FALSE
chr1	39684444	T	A	ENST00000372844	ENSG00000116983	HPCAL4	TRUE	TRUE
chr1	39684448	G	C	ENST00000372844	ENSG00000116983	HPCAL4	TRUE	TRUE
chr1	39684448	G	T	ENST00000372844	ENSG00000116983	HPCAL4	TRUE	TRUE
chr1	39684456	G	A	ENST00000372844	ENSG00000116983	HPCAL4	TRUE	TRUE
chr1	39684459	G	A	ENST00000372844	ENSG00000116983	HPCAL4	TRUE	TRUE
chr1	39684465	C	A	ENST00000372844	ENSG00000116983	HPCAL4	TRUE	TRUE
chr1	39684468	C	A	ENST00000372844	ENSG00000116983	HPCAL4	TRUE	TRUE
chr1	39684490	G	T	ENST00000372844	ENSG00000116983	HPCAL4	TRUE	TRUE
chr1	39684498	T	A	ENST00000372844	ENSG00000116983	HPCAL4	TRUE	TRUE
chr1	39684510	T	A	ENST00000372844	ENSG00000116983	HPCAL4	TRUE	TRUE
chr1	39684511	G	C	ENST00000372844	ENSG00000116983	HPCAL4	TRUE	TRUE
chr1	39684511	G	T	ENST00000372844	ENSG00000116983	HPCAL4	TRUE	TRUE
chr1	39684514	C	T	ENST00000372844	ENSG00000116983	HPCAL4	TRUE	TRUE
chr1	39684515	C	T	ENST00000372844	ENSG00000116983	HPCAL4	TRUE	TRUE
chr1	39684519	G	A	ENST00000372844	ENSG00000116983	HPCAL4	TRUE	TRUE
chr1	39684522	T	A	ENST00000372844	ENSG00000116983	HPCAL4	TRUE	TRUE
chr1	39684528	C	A	ENST00000372844	ENSG00000116983	HPCAL4	TRUE	TRUE
chr1	39684531	G	A	ENST00000372844	ENSG00000116983	HPCAL4	TRUE	TRUE
chr1	39684534	C	A	ENST00000372844	ENSG00000116983	HPCAL4	TRUE	FALSE
chr1	39684543	C	A	ENST00000372844	ENSG00000116983	HPCAL4	TRUE	FALSE
chr1	39684552	G	A	ENST00000372844	ENSG00000116983	HPCAL4	TRUE	FALSE
chr1	39684564	C	A	ENST00000372844	ENSG00000116983	HPCAL4	FALSE	FALSE
chr1	39684573	C	A	ENST00000372844	ENSG00000116983	HPCAL4	FALSE	FALSE
chr1	39684585	T	A	ENST00000372844	ENSG00000116983	HPCAL4	FALSE	FALSE
chr1	39684597	T	A	ENST00000372844	ENSG00000116983	HPCAL4	FALSE	FALSE
chr1	39684612	C	A	ENST00000372844	ENSG00000116983	HPCAL4	TRUE	FALSE
chr1	39684612	C	G	ENST00000372844	ENSG00000116983	HPCAL4	TRUE	FALSE
chr1	39684612	C	T	ENST00000372844	ENSG00000116983	HPCAL4	TRUE	FALSE
chr1	39684613	T	A	ENST00000372844	ENSG00000116983	HPCAL4	TRUE	FALSE
chr1	39684613	T	C	ENST00000372844	ENSG00000116983	HPCAL4	TRUE	FALSE
chr1	39684613	T	G	ENST00000372844	ENSG00000116983	HPCAL4	TRUE	FALSE
chr1	39691304	A	C	ENST00000372844	ENSG00000116983	HPCAL4	TRUE	FALSE
chr1	39691304	A	G	ENST00000372844	ENSG00000116983	HPCAL4	TRUE	FALSE
chr1	39691304	A	T	ENST00000372844	ENSG00000116983	HPCAL4	TRUE	FALSE
chr1	39691305	C	A	ENST00000372844	ENSG00000116983	HPCAL4	TRUE	FALSE
chr1	39691305	C	G	ENST00000372844	ENSG00000116983	HPCAL4	TRUE	FALSE
chr1	39691305	C	T	ENST00000372844	ENSG00000116983	HPCAL4	TRUE	FALSE
chr1	39738913	A	T	ENST00000324379	ENSG00000084072	PPIE	FALSE	FALSE
chr1	39738923	T	A	ENST00000324379	ENSG00000084072	PPIE	FALSE	FALSE
chr1	39738927	C	A	ENST00000324379	ENSG00000084072	PPIE	FALSE	FALSE
chr1	39738927	C	G	ENST00000324379	ENSG00000084072	PPIE	FALSE	FALSE
chr1	39738932	G	A	ENST00000324379	ENSG00000084072	PPIE	FALSE	FALSE
chr1	39738932	G	C	ENST00000324379	ENSG00000084072	PPIE	FALSE	FALSE
chr1	39738932	G	T	ENST00000324379	ENSG00000084072	PPIE	FALSE	FALSE
chr1	39738933	T	A	ENST00000324379	ENSG00000084072	PPIE	FALSE	FALSE
chr1	39738933	T	C	ENST00000324379	ENSG00000084072	PPIE	FALSE	FALSE
chr1	39738933	T	G	ENST00000324379	ENSG00000084072	PPIE	FALSE	FALSE
chr1	39740163	A	C	ENST00000324379	ENSG00000084072	PPIE	TRUE	FALSE
chr1	39740163	A	G	ENST00000324379	ENSG00000084072	PPIE	TRUE	FALSE
chr1	39740163	A	T	ENST00000324379	ENSG00000084072	PPIE	TRUE	FALSE
chr1	39740164	G	A	ENST00000324379	ENSG00000084072	PPIE	TRUE	FALSE
chr1	39740164	G	C	ENST00000324379	ENSG00000084072	PPIE	TRUE	FALSE
chr1	39740164	G	T	ENST00000324379	ENSG00000084072	PPIE	TRUE	FALSE
chr1	39740167	G	T	ENST00000324379	ENSG00000084072	PPIE	FALSE	FALSE
chr1	39740176	G	T	ENST00000324379	ENSG00000084072	PPIE	FALSE	FALSE
chr1	39740179	G	T	ENST00000324379	ENSG00000084072	PPIE	FALSE	FALSE
chr1	39740191	A	T	ENST00000324379	ENSG00000084072	PPIE	TRUE	FALSE
chr1	39740221	G	T	ENST00000324379	ENSG00000084072	PPIE	TRUE	TRUE
chr1	39740239	C	T	ENST00000324379	ENSG00000084072	PPIE	TRUE	TRUE
chr1	39740256	T	A	ENST00000324379	ENSG00000084072	PPIE	TRUE	TRUE
chr1	39740256	T	G	ENST00000324379	ENSG00000084072	PPIE	TRUE	TRUE
chr1	39740257	G	T	ENST00000324379	ENSG00000084072	PPIE	TRUE	TRUE
chr1	39740263	G	T	ENST00000324379	ENSG00000084072	PPIE	TRUE	TRUE
chr1	39740264	G	A	ENST00000324379	ENSG00000084072	PPIE	TRUE	FALSE
chr1	39740264	G	C	ENST00000324379	ENSG00000084072	PPIE	TRUE	FALSE
chr1	39740264	G	T	ENST00000324379	ENSG00000084072	PPIE	TRUE	FALSE
chr1	39740265	T	A	ENST00000324379	ENSG00000084072	PPIE	TRUE	FALSE
chr1	39740265	T	C	ENST00000324379	ENSG00000084072	PPIE	FALSE	FALSE
chr1	39740265	T	G	ENST00000324379	ENSG00000084072	PPIE	TRUE	FALSE
chr1	39741364	A	C	ENST00000324379	ENSG00000084072	PPIE	TRUE	FALSE
chr1	39741364	A	G	ENST00000324379	ENSG00000084072	PPIE	TRUE	FALSE
chr1	39741364	A	T	ENST00000324379	ENSG00000084072	PPIE	TRUE	FALSE
chr1	39741365	G	A	ENST00000324379	ENSG00000084072	PPIE	TRUE	FALSE
chr1	39741365	G	C	ENST00000324379	ENSG00000084072	PPIE	TRUE	FALSE
chr1	39741365	G	T	ENST00000324379	ENSG00000084072	PPIE	TRUE	FALSE
chr1	39741368	A	T	ENST00000324379	ENSG00000084072	PPIE	TRUE	TRUE
chr1	39741374	C	T	ENST00000324379	ENSG00000084072	PPIE	TRUE	TRUE
chr1	39741377	G	T	ENST00000324379	ENSG00000084072	PPIE	TRUE	TRUE
chr1	39741392	G	T	ENST00000324379	ENSG00000084072	PPIE	TRUE	TRUE
chr1	39741398	G	T	ENST00000324379	ENSG00000084072	PPIE	TRUE	TRUE
chr1	39741402	T	A	ENST00000324379	ENSG00000084072	PPIE	TRUE	TRUE
chr1	39741407	G	T	ENST00000324379	ENSG00000084072	PPIE	TRUE	TRUE
chr1	39741410	G	A	ENST00000324379	ENSG00000084072	PPIE	TRUE	FALSE
chr1	39741410	G	C	ENST00000324379	ENSG00000084072	PPIE	TRUE	FALSE
chr1	39741410	G	T	ENST00000324379	ENSG00000084072	PPIE	TRUE	FALSE
chr1	39741411	T	A	ENST00000324379	ENSG00000084072	PPIE	TRUE	FALSE
chr1	39741411	T	C	ENST00000324379	ENSG00000084072	PPIE	TRUE	FALSE
chr1	39741411	T	G	ENST00000324379	ENSG00000084072	PPIE	TRUE	FALSE
chr1	39741893	A	C	ENST00000324379	ENSG00000084072	PPIE	TRUE	FALSE
chr1	39741893	A	G	ENST00000324379	ENSG00000084072	PPIE	TRUE	FALSE
chr1	39741893	A	T	ENST00000324379	ENSG00000084072	PPIE	TRUE	FALSE
chr1	39741894	G	A	ENST00000324379	ENSG00000084072	PPIE	TRUE	FALSE
chr1	39741894	G	C	ENST00000324379	ENSG00000084072	PPIE	TRUE	FALSE
chr1	39741894	G	T	ENST00000324379	ENSG00000084072	PPIE	TRUE	FALSE
chr1	39741922	G	A	ENST00000324379	ENSG00000084072	PPIE	TRUE	FALSE
chr1	39741922	G	C	ENST00000324379	ENSG00000084072	PPIE	TRUE	FALSE
chr1	39741922	G	T	ENST00000324379	ENSG00000084072	PPIE	TRUE	FALSE
chr1	39741923	T	A	ENST00000324379	ENSG00000084072	PPIE	TRUE	FALSE
chr1	39741923	T	C	ENST00000324379	ENSG00000084072	PPIE	TRUE	FALSE
chr1	39741923	T	G	ENST00000324379	ENSG00000084072	PPIE	TRUE	FALSE
chr1	39743214	A	C	ENST00000324379	ENSG00000084072	PPIE	TRUE	FALSE
chr1	39743214	A	G	ENST00000324379	ENSG00000084072	PPIE	TRUE	FALSE
chr1	39743214	A	T	ENST00000324379	ENSG00000084072	PPIE	TRUE	FALSE
chr1	39743215	G	A	ENST00000324379	ENSG00000084072	PPIE	TRUE	FALSE
chr1	39743215	G	C	ENST00000324379	ENSG00000084072	PPIE	TRUE	FALSE
chr1	39743215	G	T	ENST00000324379	ENSG00000084072	PPIE	TRUE	FALSE
chr1	39743219	G	T	ENST00000324379	ENSG00000084072	PPIE	TRUE	TRUE
chr1	39743225	G	T	ENST00000324379	ENSG00000084072	PPIE	TRUE	TRUE
chr1	39743234	G	T	ENST00000324379	ENSG00000084072	PPIE	TRUE	TRUE
chr1	39743256	T	A	ENST00000324379	ENSG00000084072	PPIE	TRUE	TRUE
chr1	39743261	A	T	ENST00000324379	ENSG00000084072	PPIE	TRUE	TRUE
chr1	39743270	A	T	ENST00000324379	ENSG00000084072	PPIE	TRUE	TRUE
chr1	39743276	A	T	ENST00000324379	ENSG00000084072	PPIE	TRUE	TRUE
chr1	39743279	G	T	ENST00000324379	ENSG00000084072	PPIE	TRUE	TRUE
chr1	39743298	G	A	ENST00000324379	ENSG00000084072	PPIE	TRUE	FALSE
chr1	39743298	G	C	ENST00000324379	ENSG00000084072	PPIE	TRUE	FALSE
chr1	39743298	G	T	ENST00000324379	ENSG00000084072	PPIE	TRUE	FALSE
chr1	39743299	T	A	ENST00000324379	ENSG00000084072	PPIE	TRUE	FALSE
chr1	39743299	T	C	ENST00000324379	ENSG00000084072	PPIE	FALSE	FALSE
chr1	39743299	T	G	ENST00000324379	ENSG00000084072	PPIE	TRUE	FALSE
chr1	39743822	A	C	ENST00000324379	ENSG00000084072	PPIE	TRUE	FALSE
chr1	39743822	A	G	ENST00000324379	ENSG00000084072	PPIE	TRUE	FALSE
chr1	39743822	A	T	ENST00000324379	ENSG00000084072	PPIE	TRUE	FALSE
chr1	39743823	G	A	ENST00000324379	ENSG00000084072	PPIE	TRUE	FALSE
chr1	39743823	G	C	ENST00000324379	ENSG00000084072	PPIE	TRUE	FALSE
chr1	39743823	G	T	ENST00000324379	ENSG00000084072	PPIE	TRUE	FALSE
chr1	39743827	G	A	ENST00000324379	ENSG00000084072	PPIE	TRUE	TRUE
chr1	39743828	G	A	ENST00000324379	ENSG00000084072	PPIE	TRUE	TRUE
chr1	39743830	C	A	ENST00000324379	ENSG00000084072	PPIE	TRUE	TRUE
chr1	39743830	C	G	ENST00000324379	ENSG00000084072	PPIE	TRUE	TRUE
chr1	39743842	G	A	ENST00000324379	ENSG00000084072	PPIE	TRUE	TRUE
chr1	39743843	G	A	ENST00000324379	ENSG00000084072	PPIE	TRUE	TRUE
chr1	39743845	T	A	ENST00000324379	ENSG00000084072	PPIE	TRUE	TRUE
chr1	39743847	A	T	ENST00000324379	ENSG00000084072	PPIE	TRUE	TRUE
chr1	39743850	A	T	ENST00000324379	ENSG00000084072	PPIE	TRUE	TRUE
chr1	39743862	A	T	ENST00000324379	ENSG00000084072	PPIE	TRUE	TRUE
chr1	39743871	G	T	ENST00000324379	ENSG00000084072	PPIE	TRUE	TRUE
chr1	39743874	G	T	ENST00000324379	ENSG00000084072	PPIE	TRUE	TRUE
chr1	39743880	A	T	ENST00000324379	ENSG00000084072	PPIE	TRUE	TRUE
chr1	39743883	G	T	ENST00000324379	ENSG00000084072	PPIE	TRUE	TRUE
chr1	39743886	G	T	ENST00000324379	ENSG00000084072	PPIE	TRUE	TRUE
chr1	39743889	G	T	ENST00000324379	ENSG00000084072	PPIE	TRUE	TRUE
chr1	39743896	C	A	ENST00000324379	ENSG00000084072	PPIE	TRUE	TRUE
chr1	39743896	C	G	ENST00000324379	ENSG00000084072	PPIE	TRUE	TRUE
chr1	39743898	G	T	ENST00000324379	ENSG00000084072	PPIE	TRUE	TRUE
chr1	39743907	A	T	ENST00000324379	ENSG00000084072	PPIE	TRUE	TRUE
chr1	39743913	G	T	ENST00000324379	ENSG00000084072	PPIE	TRUE	TRUE
chr1	39743919	C	T	ENST00000324379	ENSG00000084072	PPIE	TRUE	TRUE
chr1	39743922	G	T	ENST00000324379	ENSG00000084072	PPIE	TRUE	TRUE
chr1	39743925	G	A	ENST00000324379	ENSG00000084072	PPIE	TRUE	FALSE
chr1	39743925	G	C	ENST00000324379	ENSG00000084072	PPIE	TRUE	FALSE
chr1	39743925	G	T	ENST00000324379	ENSG00000084072	PPIE	TRUE	FALSE
chr1	39743926	T	A	ENST00000324379	ENSG00000084072	PPIE	TRUE	FALSE
chr1	39743926	T	C	ENST00000324379	ENSG00000084072	PPIE	TRUE	FALSE
chr1	39743926	T	G	ENST00000324379	ENSG00000084072	PPIE	TRUE	FALSE
chr1	39745373	A	C	ENST00000324379	ENSG00000084072	PPIE	TRUE	FALSE
chr1	39745373	A	G	ENST00000324379	ENSG00000084072	PPIE	TRUE	FALSE
chr1	39745373	A	T	ENST00000324379	ENSG00000084072	PPIE	TRUE	FALSE
chr1	39745374	G	A	ENST00000324379	ENSG00000084072	PPIE	TRUE	FALSE
chr1	39745374	G	C	ENST00000324379	ENSG00000084072	PPIE	TRUE	FALSE
chr1	39745374	G	T	ENST00000324379	ENSG00000084072	PPIE	TRUE	FALSE
chr1	39745375	G	T	ENST00000324379	ENSG00000084072	PPIE	TRUE	TRUE
chr1	39745378	G	T	ENST00000324379	ENSG00000084072	PPIE	TRUE	TRUE
chr1	39745390	A	T	ENST00000324379	ENSG00000084072	PPIE	TRUE	TRUE
chr1	39745393	A	T	ENST00000324379	ENSG00000084072	PPIE	TRUE	TRUE
chr1	39745403	C	A	ENST00000324379	ENSG00000084072	PPIE	TRUE	TRUE
chr1	39745403	C	G	ENST00000324379	ENSG00000084072	PPIE	TRUE	TRUE
chr1	39745411	C	T	ENST00000324379	ENSG00000084072	PPIE	TRUE	TRUE
chr1	39745419	C	A	ENST00000324379	ENSG00000084072	PPIE	TRUE	TRUE
chr1	39745419	C	G	ENST00000324379	ENSG00000084072	PPIE	TRUE	TRUE
chr1	39745429	A	T	ENST00000324379	ENSG00000084072	PPIE	TRUE	TRUE
chr1	39745441	A	T	ENST00000324379	ENSG00000084072	PPIE	TRUE	TRUE
chr1	39745459	C	T	ENST00000324379	ENSG00000084072	PPIE	TRUE	TRUE
chr1	39745498	G	T	ENST00000324379	ENSG00000084072	PPIE	TRUE	TRUE
chr1	39745499	G	A	ENST00000324379	ENSG00000084072	PPIE	TRUE	FALSE
chr1	39745499	G	C	ENST00000324379	ENSG00000084072	PPIE	TRUE	FALSE
chr1	39745499	G	T	ENST00000324379	ENSG00000084072	PPIE	TRUE	FALSE
chr1	39745500	T	A	ENST00000324379	ENSG00000084072	PPIE	TRUE	FALSE
chr1	39745500	T	C	ENST00000324379	ENSG00000084072	PPIE	TRUE	FALSE
chr1	39745500	T	G	ENST00000324379	ENSG00000084072	PPIE	TRUE	FALSE
chr1	39748901	A	C	ENST00000324379	ENSG00000084072	PPIE	TRUE	FALSE
chr1	39748901	A	G	ENST00000324379	ENSG00000084072	PPIE	TRUE	FALSE
chr1	39748901	A	T	ENST00000324379	ENSG00000084072	PPIE	TRUE	FALSE
chr1	39748902	G	A	ENST00000324379	ENSG00000084072	PPIE	TRUE	FALSE
chr1	39748902	G	C	ENST00000324379	ENSG00000084072	PPIE	TRUE	FALSE
chr1	39748902	G	T	ENST00000324379	ENSG00000084072	PPIE	TRUE	FALSE
chr1	39748916	C	A	ENST00000324379	ENSG00000084072	PPIE	TRUE	TRUE
chr1	39748922	C	A	ENST00000324379	ENSG00000084072	PPIE	TRUE	TRUE
chr1	39748929	G	T	ENST00000324379	ENSG00000084072	PPIE	TRUE	TRUE
chr1	39748932	A	T	ENST00000324379	ENSG00000084072	PPIE	TRUE	TRUE
chr1	39748947	A	T	ENST00000324379	ENSG00000084072	PPIE	TRUE	TRUE
chr1	39748950	G	T	ENST00000324379	ENSG00000084072	PPIE	TRUE	TRUE
chr1	39748977	C	T	ENST00000324379	ENSG00000084072	PPIE	TRUE	TRUE
chr1	39748988	C	A	ENST00000324379	ENSG00000084072	PPIE	TRUE	TRUE
chr1	39748989	C	T	ENST00000324379	ENSG00000084072	PPIE	TRUE	TRUE
chr1	39749028	A	T	ENST00000324379	ENSG00000084072	PPIE	TRUE	TRUE
chr1	39749039	T	A	ENST00000324379	ENSG00000084072	PPIE	TRUE	TRUE
chr1	39749039	T	G	ENST00000324379	ENSG00000084072	PPIE	TRUE	TRUE
chr1	39749043	A	T	ENST00000324379	ENSG00000084072	PPIE	TRUE	TRUE
chr1	39749046	A	T	ENST00000324379	ENSG00000084072	PPIE	TRUE	TRUE
chr1	39749058	G	T	ENST00000324379	ENSG00000084072	PPIE	TRUE	TRUE
chr1	39749073	A	T	ENST00000324379	ENSG00000084072	PPIE	TRUE	TRUE
chr1	39749082	G	T	ENST00000324379	ENSG00000084072	PPIE	TRUE	TRUE
chr1	39749089	G	A	ENST00000324379	ENSG00000084072	PPIE	TRUE	FALSE
chr1	39749089	G	C	ENST00000324379	ENSG00000084072	PPIE	TRUE	FALSE
chr1	39749089	G	T	ENST00000324379	ENSG00000084072	PPIE	TRUE	FALSE
chr1	39749090	T	A	ENST00000324379	ENSG00000084072	PPIE	TRUE	FALSE
chr1	39749090	T	C	ENST00000324379	ENSG00000084072	PPIE	FALSE	FALSE
chr1	39749090	T	G	ENST00000324379	ENSG00000084072	PPIE	TRUE	FALSE
chr1	39752908	A	C	ENST00000324379	ENSG00000084072	PPIE	TRUE	FALSE
chr1	39752908	A	G	ENST00000324379	ENSG00000084072	PPIE	TRUE	FALSE
chr1	39752908	A	T	ENST00000324379	ENSG00000084072	PPIE	TRUE	FALSE
chr1	39752909	G	A	ENST00000324379	ENSG00000084072	PPIE	TRUE	FALSE
chr1	39752909	G	C	ENST00000324379	ENSG00000084072	PPIE	TRUE	FALSE
chr1	39752909	G	T	ENST00000324379	ENSG00000084072	PPIE	TRUE	FALSE
chr1	39752954	C	T	ENST00000324379	ENSG00000084072	PPIE	TRUE	TRUE
chr1	39752971	T	A	ENST00000324379	ENSG00000084072	PPIE	TRUE	TRUE
chr1	39752975	A	T	ENST00000324379	ENSG00000084072	PPIE	TRUE	TRUE
chr1	39752985	G	A	ENST00000324379	ENSG00000084072	PPIE	TRUE	TRUE
chr1	39752986	G	A	ENST00000324379	ENSG00000084072	PPIE	TRUE	TRUE
chr1	39752996	A	T	ENST00000324379	ENSG00000084072	PPIE	TRUE	TRUE
chr1	39753011	G	T	ENST00000324379	ENSG00000084072	PPIE	FALSE	FALSE
chr1	39753014	G	T	ENST00000324379	ENSG00000084072	PPIE	FALSE	FALSE
chr1	39753023	G	T	ENST00000324379	ENSG00000084072	PPIE	FALSE	FALSE
chr1	39753039	T	A	ENST00000324379	ENSG00000084072	PPIE	FALSE	FALSE
chr1	39753044	C	T	ENST00000324379	ENSG00000084072	PPIE	FALSE	FALSE
chr1	39753050	G	T	ENST00000324379	ENSG00000084072	PPIE	FALSE	FALSE
chr1	39753053	G	A	ENST00000324379	ENSG00000084072	PPIE	TRUE	FALSE
chr1	39753053	G	C	ENST00000324379	ENSG00000084072	PPIE	TRUE	FALSE
chr1	39753053	G	T	ENST00000324379	ENSG00000084072	PPIE	TRUE	FALSE
chr1	39753054	T	A	ENST00000324379	ENSG00000084072	PPIE	TRUE	FALSE
chr1	39753054	T	C	ENST00000324379	ENSG00000084072	PPIE	FALSE	FALSE
chr1	39753054	T	G	ENST00000324379	ENSG00000084072	PPIE	TRUE	FALSE
chr1	39753285	A	C	ENST00000324379	ENSG00000084072	PPIE	FALSE	FALSE
chr1	39753285	A	G	ENST00000324379	ENSG00000084072	PPIE	TRUE	FALSE
chr1	39753285	A	T	ENST00000324379	ENSG00000084072	PPIE	FALSE	FALSE
chr1	39753286	G	A	ENST00000324379	ENSG00000084072	PPIE	FALSE	FALSE
chr1	39753286	G	C	ENST00000324379	ENSG00000084072	PPIE	FALSE	FALSE
chr1	39753286	G	T	ENST00000324379	ENSG00000084072	PPIE	FALSE	FALSE
chr1	39753290	C	T	ENST00000324379	ENSG00000084072	PPIE	FALSE	FALSE
chr1	39753299	A	T	ENST00000324379	ENSG00000084072	PPIE	FALSE	FALSE
chr1	39753308	A	T	ENST00000324379	ENSG00000084072	PPIE	FALSE	FALSE
chr1	39753314	A	T	ENST00000324379	ENSG00000084072	PPIE	FALSE	FALSE
chr1	39753317	C	T	ENST00000324379	ENSG00000084072	PPIE	FALSE	FALSE
chr1	39753320	A	T	ENST00000324379	ENSG00000084072	PPIE	FALSE	FALSE
chr1	39753340	T	A	ENST00000324379	ENSG00000084072	PPIE	FALSE	FALSE
chr1	39753344	G	T	ENST00000324379	ENSG00000084072	PPIE	FALSE	FALSE
chr1	39753349	C	A	ENST00000324379	ENSG00000084072	PPIE	FALSE	FALSE
chr1	39753349	C	G	ENST00000324379	ENSG00000084072	PPIE	FALSE	FALSE
chr1	39760425	G	T	ENST00000372827	ENSG00000116985	BMP8B	FALSE	FALSE
chr1	39760431	G	T	ENST00000372827	ENSG00000116985	BMP8B	FALSE	FALSE
chr1	39760439	T	A	ENST00000372827	ENSG00000116985	BMP8B	FALSE	FALSE
chr1	39760460	T	A	ENST00000372827	ENSG00000116985	BMP8B	FALSE	FALSE
chr1	39760488	A	C	ENST00000372827	ENSG00000116985	BMP8B	FALSE	FALSE
chr1	39760488	A	T	ENST00000372827	ENSG00000116985	BMP8B	FALSE	FALSE
chr1	39760491	G	C	ENST00000372827	ENSG00000116985	BMP8B	FALSE	FALSE
chr1	39760491	G	T	ENST00000372827	ENSG00000116985	BMP8B	FALSE	FALSE
chr1	39760517	T	A	ENST00000372827	ENSG00000116985	BMP8B	FALSE	FALSE
chr1	39760527	A	T	ENST00000372827	ENSG00000116985	BMP8B	FALSE	FALSE
chr1	39760530	G	T	ENST00000372827	ENSG00000116985	BMP8B	FALSE	FALSE
chr1	39760538	T	A	ENST00000372827	ENSG00000116985	BMP8B	FALSE	FALSE
chr1	39760569	C	A	ENST00000372827	ENSG00000116985	BMP8B	TRUE	FALSE
chr1	39760569	C	G	ENST00000372827	ENSG00000116985	BMP8B	TRUE	FALSE
chr1	39760569	C	T	ENST00000372827	ENSG00000116985	BMP8B	TRUE	FALSE
chr1	39760570	T	A	ENST00000372827	ENSG00000116985	BMP8B	TRUE	FALSE
chr1	39760570	T	C	ENST00000372827	ENSG00000116985	BMP8B	TRUE	FALSE
chr1	39760570	T	G	ENST00000372827	ENSG00000116985	BMP8B	TRUE	FALSE
chr1	39763090	A	C	ENST00000372827	ENSG00000116985	BMP8B	TRUE	FALSE
chr1	39763090	A	G	ENST00000372827	ENSG00000116985	BMP8B	FALSE	FALSE
chr1	39763090	A	T	ENST00000372827	ENSG00000116985	BMP8B	TRUE	FALSE
chr1	39763091	C	A	ENST00000372827	ENSG00000116985	BMP8B	TRUE	FALSE
chr1	39763091	C	G	ENST00000372827	ENSG00000116985	BMP8B	TRUE	FALSE
chr1	39763091	C	T	ENST00000372827	ENSG00000116985	BMP8B	TRUE	FALSE
chr1	39763100	G	A	ENST00000372827	ENSG00000116985	BMP8B
chr1	39763128	G	T	ENST00000372827	ENSG00000116985	BMP8B
chr1	39763149	G	T	ENST00000372827	ENSG00000116985	BMP8B
chr1	39763154	C	A	ENST00000372827	ENSG00000116985	BMP8B
chr1	39763160	C	A	ENST00000372827	ENSG00000116985	BMP8B
chr1	39763161	A	T	ENST00000372827	ENSG00000116985	BMP8B
chr1	39763164	G	C	ENST00000372827	ENSG00000116985	BMP8B
chr1	39763164	G	T	ENST00000372827	ENSG00000116985	BMP8B
chr1	39763167	A	C	ENST00000372827	ENSG00000116985	BMP8B
chr1	39763167	A	T	ENST00000372827	ENSG00000116985	BMP8B
chr1	39763174	G	T	ENST00000372827	ENSG00000116985	BMP8B
chr1	39763176	G	C	ENST00000372827	ENSG00000116985	BMP8B
chr1	39763176	G	T	ENST00000372827	ENSG00000116985	BMP8B
chr1	39763184	G	A	ENST00000372827	ENSG00000116985	BMP8B
chr1	39763197	C	T	ENST00000372827	ENSG00000116985	BMP8B
chr1	39763198	C	T	ENST00000372827	ENSG00000116985	BMP8B
chr1	39763203	C	A	ENST00000372827	ENSG00000116985	BMP8B	TRUE	FALSE
chr1	39763203	C	G	ENST00000372827	ENSG00000116985	BMP8B	TRUE	FALSE
chr1	39763203	C	T	ENST00000372827	ENSG00000116985	BMP8B	TRUE	FALSE
chr1	39763204	T	A	ENST00000372827	ENSG00000116985	BMP8B	TRUE	FALSE
chr1	39763204	T	C	ENST00000372827	ENSG00000116985	BMP8B	TRUE	FALSE
chr1	39763204	T	G	ENST00000372827	ENSG00000116985	BMP8B	TRUE	FALSE
chr1	39763710	A	C	ENST00000372827	ENSG00000116985	BMP8B	TRUE	FALSE
chr1	39763710	A	G	ENST00000372827	ENSG00000116985	BMP8B	TRUE	FALSE
chr1	39763710	A	T	ENST00000372827	ENSG00000116985	BMP8B	TRUE	FALSE
chr1	39763711	C	A	ENST00000372827	ENSG00000116985	BMP8B	TRUE	FALSE
chr1	39763711	C	G	ENST00000372827	ENSG00000116985	BMP8B	TRUE	FALSE
chr1	39763711	C	T	ENST00000372827	ENSG00000116985	BMP8B	TRUE	FALSE
chr1	39763715	C	T	ENST00000372827	ENSG00000116985	BMP8B
chr1	39763716	C	T	ENST00000372827	ENSG00000116985	BMP8B
chr1	39763729	G	A	ENST00000372827	ENSG00000116985	BMP8B
chr1	39763739	G	C	ENST00000372827	ENSG00000116985	BMP8B
chr1	39763739	G	T	ENST00000372827	ENSG00000116985	BMP8B
chr1	39763747	C	A	ENST00000372827	ENSG00000116985	BMP8B
chr1	39763757	G	T	ENST00000372827	ENSG00000116985	BMP8B
chr1	39763765	G	A	ENST00000372827	ENSG00000116985	BMP8B
chr1	39763792	C	A	ENST00000372827	ENSG00000116985	BMP8B	TRUE	FALSE
chr1	39763792	C	G	ENST00000372827	ENSG00000116985	BMP8B	TRUE	FALSE
chr1	39763792	C	T	ENST00000372827	ENSG00000116985	BMP8B	TRUE	FALSE
chr1	39763793	T	A	ENST00000372827	ENSG00000116985	BMP8B	TRUE	FALSE
chr1	39763793	T	C	ENST00000372827	ENSG00000116985	BMP8B	TRUE	FALSE
chr1	39763793	T	G	ENST00000372827	ENSG00000116985	BMP8B	TRUE	FALSE
chr1	39764621	A	C	ENST00000372827	ENSG00000116985	BMP8B	TRUE	FALSE
chr1	39764621	A	G	ENST00000372827	ENSG00000116985	BMP8B	TRUE	FALSE
chr1	39764621	A	T	ENST00000372827	ENSG00000116985	BMP8B	TRUE	FALSE
chr1	39764622	C	A	ENST00000372827	ENSG00000116985	BMP8B	TRUE	FALSE
chr1	39764622	C	G	ENST00000372827	ENSG00000116985	BMP8B	TRUE	FALSE
chr1	39764622	C	T	ENST00000372827	ENSG00000116985	BMP8B	TRUE	FALSE
chr1	39764641	G	A	ENST00000372827	ENSG00000116985	BMP8B
chr1	39764650	G	A	ENST00000372827	ENSG00000116985	BMP8B
chr1	39764659	C	A	ENST00000372827	ENSG00000116985	BMP8B
chr1	39764668	T	A	ENST00000372827	ENSG00000116985	BMP8B
chr1	39764671	T	A	ENST00000372827	ENSG00000116985	BMP8B
chr1	39764677	G	A	ENST00000372827	ENSG00000116985	BMP8B
chr1	39764758	G	A	ENST00000372827	ENSG00000116985	BMP8B
chr1	39764761	G	A	ENST00000372827	ENSG00000116985	BMP8B
chr1	39764779	G	A	ENST00000372827	ENSG00000116985	BMP8B
chr1	39764818	C	A	ENST00000372827	ENSG00000116985	BMP8B	FALSE	FALSE
chr1	39764818	C	G	ENST00000372827	ENSG00000116985	BMP8B	FALSE	FALSE
chr1	39764818	C	T	ENST00000372827	ENSG00000116985	BMP8B	FALSE	FALSE
chr1	39764819	T	A	ENST00000372827	ENSG00000116985	BMP8B	FALSE	FALSE
chr1	39764819	T	C	ENST00000372827	ENSG00000116985	BMP8B	FALSE	FALSE
chr1	39764819	T	G	ENST00000372827	ENSG00000116985	BMP8B	FALSE	FALSE
chr1	39769716	G	A	ENST00000327582	ENSG00000198754	OXCT2	FALSE	FALSE
chr1	39769719	G	A	ENST00000327582	ENSG00000198754	OXCT2	FALSE	FALSE
chr1	39769753	A	T	ENST00000327582	ENSG00000198754	OXCT2
chr1	39769767	T	A	ENST00000327582	ENSG00000198754	OXCT2
chr1	39769770	T	A	ENST00000327582	ENSG00000198754	OXCT2
chr1	39769794	C	A	ENST00000327582	ENSG00000198754	OXCT2
chr1	39769795	C	T	ENST00000327582	ENSG00000198754	OXCT2
chr1	39769796	C	T	ENST00000327582	ENSG00000198754	OXCT2
chr1	39769803	C	A	ENST00000327582	ENSG00000198754	OXCT2
chr1	39769818	C	A	ENST00000327582	ENSG00000198754	OXCT2
chr1	39769821	T	A	ENST00000327582	ENSG00000198754	OXCT2
chr1	39769824	T	A	ENST00000327582	ENSG00000198754	OXCT2
chr1	39769848	T	A	ENST00000327582	ENSG00000198754	OXCT2
chr1	39769851	C	A	ENST00000327582	ENSG00000198754	OXCT2
chr1	39769870	G	T	ENST00000327582	ENSG00000198754	OXCT2
chr1	39769878	T	A	ENST00000327582	ENSG00000198754	OXCT2
chr1	39769897	G	T	ENST00000327582	ENSG00000198754	OXCT2
chr1	39769902	T	A	ENST00000327582	ENSG00000198754	OXCT2
chr1	39769905	C	A	ENST00000327582	ENSG00000198754	OXCT2
chr1	39769914	T	A	ENST00000327582	ENSG00000198754	OXCT2
chr1	39769929	T	A	ENST00000327582	ENSG00000198754	OXCT2
chr1	39769933	G	T	ENST00000327582	ENSG00000198754	OXCT2
chr1	39769941	G	A	ENST00000327582	ENSG00000198754	OXCT2
chr1	39769959	T	A	ENST00000327582	ENSG00000198754	OXCT2
chr1	39769965	T	A	ENST00000327582	ENSG00000198754	OXCT2
chr1	39769968	G	A	ENST00000327582	ENSG00000198754	OXCT2
chr1	39769979	A	T	ENST00000327582	ENSG00000198754	OXCT2
chr1	39770004	T	A	ENST00000327582	ENSG00000198754	OXCT2
chr1	39770010	T	A	ENST00000327582	ENSG00000198754	OXCT2
chr1	39770013	T	A	ENST00000327582	ENSG00000198754	OXCT2
chr1	39770026	C	T	ENST00000327582	ENSG00000198754	OXCT2
chr1	39770027	C	T	ENST00000327582	ENSG00000198754	OXCT2
chr1	39770044	G	C	ENST00000327582	ENSG00000198754	OXCT2
chr1	39770044	G	T	ENST00000327582	ENSG00000198754	OXCT2
chr1	39770049	T	A	ENST00000327582	ENSG00000198754	OXCT2
chr1	39770058	G	A	ENST00000327582	ENSG00000198754	OXCT2
chr1	39770067	C	A	ENST00000327582	ENSG00000198754	OXCT2
chr1	39770082	G	A	ENST00000327582	ENSG00000198754	OXCT2
chr1	39770091	C	A	ENST00000327582	ENSG00000198754	OXCT2
chr1	39770097	G	A	ENST00000327582	ENSG00000198754	OXCT2
chr1	39770131	G	T	ENST00000327582	ENSG00000198754	OXCT2
chr1	39770160	G	A	ENST00000327582	ENSG00000198754	OXCT2
chr1	39770163	T	A	ENST00000327582	ENSG00000198754	OXCT2
chr1	39770193	C	A	ENST00000327582	ENSG00000198754	OXCT2
chr1	39770199	C	A	ENST00000327582	ENSG00000198754	OXCT2
chr1	39770235	C	A	ENST00000327582	ENSG00000198754	OXCT2
chr1	39770311	G	C	ENST00000327582	ENSG00000198754	OXCT2
chr1	39770311	G	T	ENST00000327582	ENSG00000198754	OXCT2
chr1	39770325	C	A	ENST00000327582	ENSG00000198754	OXCT2
chr1	39770331	C	A	ENST00000327582	ENSG00000198754	OXCT2
chr1	39770346	T	A	ENST00000327582	ENSG00000198754	OXCT2
chr1	39770370	C	A	ENST00000327582	ENSG00000198754	OXCT2
chr1	39770373	C	A	ENST00000327582	ENSG00000198754	OXCT2
chr1	39770376	T	A	ENST00000327582	ENSG00000198754	OXCT2
chr1	39770379	C	A	ENST00000327582	ENSG00000198754	OXCT2
chr1	39770388	C	A	ENST00000327582	ENSG00000198754	OXCT2
chr1	39770394	C	A	ENST00000327582	ENSG00000198754	OXCT2
chr1	39770397	C	A	ENST00000327582	ENSG00000198754	OXCT2
chr1	39770400	T	A	ENST00000327582	ENSG00000198754	OXCT2
chr1	39770411	A	C	ENST00000327582	ENSG00000198754	OXCT2
chr1	39770411	A	T	ENST00000327582	ENSG00000198754	OXCT2
chr1	39770418	C	A	ENST00000327582	ENSG00000198754	OXCT2
chr1	39770424	G	A	ENST00000327582	ENSG00000198754	OXCT2
chr1	39770427	T	A	ENST00000327582	ENSG00000198754	OXCT2
chr1	39770430	C	A	ENST00000327582	ENSG00000198754	OXCT2
chr1	39770431	G	C	ENST00000327582	ENSG00000198754	OXCT2
chr1	39770431	G	T	ENST00000327582	ENSG00000198754	OXCT2
chr1	39770436	T	A	ENST00000327582	ENSG00000198754	OXCT2
chr1	39770439	G	A	ENST00000327582	ENSG00000198754	OXCT2
chr1	39770445	T	A	ENST00000327582	ENSG00000198754	OXCT2
chr1	39770461	A	C	ENST00000327582	ENSG00000198754	OXCT2
chr1	39770461	A	T	ENST00000327582	ENSG00000198754	OXCT2
chr1	39770487	C	A	ENST00000327582	ENSG00000198754	OXCT2
chr1	39770508	C	A	ENST00000327582	ENSG00000198754	OXCT2
chr1	39770517	C	A	ENST00000327582	ENSG00000198754	OXCT2
chr1	39770520	C	A	ENST00000327582	ENSG00000198754	OXCT2
chr1	39770526	C	A	ENST00000327582	ENSG00000198754	OXCT2
chr1	39770550	T	A	ENST00000327582	ENSG00000198754	OXCT2
chr1	39770551	G	T	ENST00000327582	ENSG00000198754	OXCT2
chr1	39770583	T	A	ENST00000327582	ENSG00000198754	OXCT2
chr1	39770601	C	A	ENST00000327582	ENSG00000198754	OXCT2
chr1	39770616	T	A	ENST00000327582	ENSG00000198754	OXCT2
chr1	39770617	C	T	ENST00000327582	ENSG00000198754	OXCT2
chr1	39770618	C	T	ENST00000327582	ENSG00000198754	OXCT2
chr1	39770625	T	A	ENST00000327582	ENSG00000198754	OXCT2
chr1	39770658	C	A	ENST00000327582	ENSG00000198754	OXCT2
chr1	39770660	A	T	ENST00000327582	ENSG00000198754	OXCT2
chr1	39770685	C	A	ENST00000327582	ENSG00000198754	OXCT2
chr1	39770694	C	A	ENST00000327582	ENSG00000198754	OXCT2
chr1	39770697	G	A	ENST00000327582	ENSG00000198754	OXCT2
chr1	39770703	G	A	ENST00000327582	ENSG00000198754	OXCT2
chr1	39770734	G	C	ENST00000327582	ENSG00000198754	OXCT2
chr1	39770734	G	T	ENST00000327582	ENSG00000198754	OXCT2
chr1	39770757	C	A	ENST00000327582	ENSG00000198754	OXCT2
chr1	39770760	G	A	ENST00000327582	ENSG00000198754	OXCT2
chr1	39770773	G	C	ENST00000327582	ENSG00000198754	OXCT2
chr1	39770773	G	T	ENST00000327582	ENSG00000198754	OXCT2
chr1	39770788	G	C	ENST00000327582	ENSG00000198754	OXCT2
chr1	39770788	G	T	ENST00000327582	ENSG00000198754	OXCT2
chr1	39770829	C	A	ENST00000327582	ENSG00000198754	OXCT2
chr1	39770844	G	A	ENST00000327582	ENSG00000198754	OXCT2
chr1	39770856	C	A	ENST00000327582	ENSG00000198754	OXCT2
chr1	39770862	C	A	ENST00000327582	ENSG00000198754	OXCT2
chr1	39770868	C	A	ENST00000327582	ENSG00000198754	OXCT2
chr1	39770871	C	A	ENST00000327582	ENSG00000198754	OXCT2
chr1	39770878	G	C	ENST00000327582	ENSG00000198754	OXCT2
chr1	39770878	G	T	ENST00000327582	ENSG00000198754	OXCT2
chr1	39770883	G	A	ENST00000327582	ENSG00000198754	OXCT2
chr1	39770889	C	A	ENST00000327582	ENSG00000198754	OXCT2
chr1	39770890	G	T	ENST00000327582	ENSG00000198754	OXCT2
chr1	39770904	C	A	ENST00000327582	ENSG00000198754	OXCT2
chr1	39770911	G	C	ENST00000327582	ENSG00000198754	OXCT2		FALSE
chr1	39770911	G	T	ENST00000327582	ENSG00000198754	OXCT2		FALSE
chr1	39770917	A	T	ENST00000327582	ENSG00000198754	OXCT2		FALSE
chr1	39770937	G	A	ENST00000327582	ENSG00000198754	OXCT2		FALSE
chr1	39770973	C	A	ENST00000327582	ENSG00000198754	OXCT2		FALSE
chr1	39771000	G	A	ENST00000327582	ENSG00000198754	OXCT2		FALSE
chr1	39771009	T	A	ENST00000327582	ENSG00000198754	OXCT2	FALSE	FALSE
chr1	39771045	C	A	ENST00000327582	ENSG00000198754	OXCT2	FALSE	FALSE
chr1	39771055	G	T	ENST00000327582	ENSG00000198754	OXCT2	FALSE	FALSE
chr1	39771105	T	A	ENST00000327582	ENSG00000198754	OXCT2	FALSE	FALSE
chr1	39771114	C	A	ENST00000327582	ENSG00000198754	OXCT2	FALSE	FALSE
chr1	39771127	G	C	ENST00000327582	ENSG00000198754	OXCT2	FALSE	FALSE
chr1	39771127	G	T	ENST00000327582	ENSG00000198754	OXCT2	FALSE	FALSE
chr1	39771135	T	A	ENST00000327582	ENSG00000198754	OXCT2	FALSE	FALSE
chr1	39771163	G	T	ENST00000327582	ENSG00000198754	OXCT2	FALSE	FALSE
chr1	39771172	G	T	ENST00000327582	ENSG00000198754	OXCT2	FALSE	FALSE
chr1	39771180	G	A	ENST00000327582	ENSG00000198754	OXCT2	FALSE	FALSE
chr1	39771197	G	C	ENST00000327582	ENSG00000198754	OXCT2	FALSE	FALSE
chr1	39771197	G	T	ENST00000327582	ENSG00000198754	OXCT2	FALSE	FALSE
chr1	39771230	G	C	ENST00000327582	ENSG00000198754	OXCT2	FALSE	FALSE
chr1	39771230	G	T	ENST00000327582	ENSG00000198754	OXCT2	FALSE	FALSE
chr1	39774306	A	C	ENST00000372827	ENSG00000116985	BMP8B	TRUE	FALSE
chr1	39774306	A	G	ENST00000372827	ENSG00000116985	BMP8B	TRUE	FALSE
chr1	39774306	A	T	ENST00000372827	ENSG00000116985	BMP8B	TRUE	FALSE
chr1	39774307	C	A	ENST00000372827	ENSG00000116985	BMP8B	TRUE	FALSE
chr1	39774307	C	G	ENST00000372827	ENSG00000116985	BMP8B	TRUE	FALSE
chr1	39774307	C	T	ENST00000372827	ENSG00000116985	BMP8B	TRUE	FALSE
chr1	39774314	C	A	ENST00000372827	ENSG00000116985	BMP8B
chr1	39774320	C	A	ENST00000372827	ENSG00000116985	BMP8B
chr1	39774324	A	C	ENST00000372827	ENSG00000116985	BMP8B
chr1	39774324	A	T	ENST00000372827	ENSG00000116985	BMP8B
chr1	39774338	C	A	ENST00000372827	ENSG00000116985	BMP8B
chr1	39774347	T	A	ENST00000372827	ENSG00000116985	BMP8B
chr1	39774356	T	A	ENST00000372827	ENSG00000116985	BMP8B
chr1	39774361	A	T	ENST00000372827	ENSG00000116985	BMP8B
chr1	39774363	C	T	ENST00000372827	ENSG00000116985	BMP8B
chr1	39774364	C	T	ENST00000372827	ENSG00000116985	BMP8B
chr1	39774366	G	T	ENST00000372827	ENSG00000116985	BMP8B
chr1	39774399	C	T	ENST00000372827	ENSG00000116985	BMP8B
chr1	39774400	C	T	ENST00000372827	ENSG00000116985	BMP8B
chr1	39774407	C	A	ENST00000372827	ENSG00000116985	BMP8B
chr1	39774413	C	A	ENST00000372827	ENSG00000116985	BMP8B
chr1	39774419	G	A	ENST00000372827	ENSG00000116985	BMP8B
chr1	39774428	G	A	ENST00000372827	ENSG00000116985	BMP8B
chr1	39774436	A	T	ENST00000372827	ENSG00000116985	BMP8B
chr1	39774445	A	T	ENST00000372827	ENSG00000116985	BMP8B
chr1	39774455	C	A	ENST00000372827	ENSG00000116985	BMP8B
chr1	39774457	C	A	ENST00000372827	ENSG00000116985	BMP8B	FALSE	FALSE
chr1	39774457	C	G	ENST00000372827	ENSG00000116985	BMP8B	FALSE	FALSE
chr1	39774457	C	T	ENST00000372827	ENSG00000116985	BMP8B	FALSE	FALSE
chr1	39774458	T	A	ENST00000372827	ENSG00000116985	BMP8B	FALSE	FALSE
chr1	39774458	T	C	ENST00000372827	ENSG00000116985	BMP8B	FALSE	FALSE
chr1	39774458	T	G	ENST00000372827	ENSG00000116985	BMP8B	FALSE	FALSE
chr1	39774847	A	C	ENST00000372827	ENSG00000116985	BMP8B	TRUE	FALSE
chr1	39774847	A	G	ENST00000372827	ENSG00000116985	BMP8B	TRUE	FALSE
chr1	39774847	A	T	ENST00000372827	ENSG00000116985	BMP8B	TRUE	FALSE
chr1	39774848	C	A	ENST00000372827	ENSG00000116985	BMP8B	TRUE	FALSE
chr1	39774848	C	G	ENST00000372827	ENSG00000116985	BMP8B	TRUE	FALSE
chr1	39774848	C	T	ENST00000372827	ENSG00000116985	BMP8B	TRUE	FALSE
chr1	39774859	G	A	ENST00000372827	ENSG00000116985	BMP8B
chr1	39774862	C	A	ENST00000372827	ENSG00000116985	BMP8B
chr1	39774865	G	A	ENST00000372827	ENSG00000116985	BMP8B
chr1	39774874	G	A	ENST00000372827	ENSG00000116985	BMP8B
chr1	39774925	T	A	ENST00000372827	ENSG00000116985	BMP8B
chr1	39774926	G	C	ENST00000372827	ENSG00000116985	BMP8B
chr1	39774926	G	T	ENST00000372827	ENSG00000116985	BMP8B
chr1	39774940	C	A	ENST00000372827	ENSG00000116985	BMP8B
chr1	39774958	C	A	ENST00000372827	ENSG00000116985	BMP8B
chr1	39774973	G	A	ENST00000372827	ENSG00000116985	BMP8B
chr1	39774994	C	A	ENST00000372827	ENSG00000116985	BMP8B
chr1	39774997	T	A	ENST00000372827	ENSG00000116985	BMP8B
chr1	39774998	C	T	ENST00000372827	ENSG00000116985	BMP8B
chr1	39774999	C	T	ENST00000372827	ENSG00000116985	BMP8B
chr1	39775009	C	A	ENST00000372827	ENSG00000116985	BMP8B
chr1	39775012	G	A	ENST00000372827	ENSG00000116985	BMP8B
chr1	39775033	G	A	ENST00000372827	ENSG00000116985	BMP8B
chr1	39775036	C	A	ENST00000372827	ENSG00000116985	BMP8B
chr1	39775039	C	A	ENST00000372827	ENSG00000116985	BMP8B	TRUE	FALSE
chr1	39775039	C	G	ENST00000372827	ENSG00000116985	BMP8B	TRUE	FALSE
chr1	39775039	C	T	ENST00000372827	ENSG00000116985	BMP8B	TRUE	FALSE
chr1	39775040	T	A	ENST00000372827	ENSG00000116985	BMP8B	TRUE	FALSE
chr1	39775040	T	C	ENST00000372827	ENSG00000116985	BMP8B	TRUE	FALSE
chr1	39775040	T	G	ENST00000372827	ENSG00000116985	BMP8B	TRUE	FALSE
chr1	39788150	A	C	ENST00000372827	ENSG00000116985	BMP8B	TRUE	FALSE
chr1	39788150	A	G	ENST00000372827	ENSG00000116985	BMP8B	TRUE	FALSE
chr1	39788150	A	T	ENST00000372827	ENSG00000116985	BMP8B	TRUE	FALSE
chr1	39788151	C	A	ENST00000372827	ENSG00000116985	BMP8B	TRUE	FALSE
chr1	39788151	C	G	ENST00000372827	ENSG00000116985	BMP8B	TRUE	FALSE
chr1	39788151	C	T	ENST00000372827	ENSG00000116985	BMP8B	TRUE	FALSE
chr1	39788200	C	A	ENST00000372827	ENSG00000116985	BMP8B
chr1	39788218	C	A	ENST00000372827	ENSG00000116985	BMP8B
chr1	39788243	G	C	ENST00000372827	ENSG00000116985	BMP8B
chr1	39788243	G	T	ENST00000372827	ENSG00000116985	BMP8B
chr1	39788347	C	A	ENST00000372827	ENSG00000116985	BMP8B
chr1	39788353	G	A	ENST00000372827	ENSG00000116985	BMP8B
chr1	39788368	C	A	ENST00000372827	ENSG00000116985	BMP8B
chr1	39788386	G	A	ENST00000372827	ENSG00000116985	BMP8B
chr1	39788389	G	A	ENST00000372827	ENSG00000116985	BMP8B
chr1	39788393	A	T	ENST00000372827	ENSG00000116985	BMP8B
chr1	39788410	G	A	ENST00000372827	ENSG00000116985	BMP8B
chr1	39788438	G	T	ENST00000372827	ENSG00000116985	BMP8B	FALSE	FALSE
chr1	39788459	C	T	ENST00000372827	ENSG00000116985	BMP8B	FALSE	FALSE
chr1	39788460	C	T	ENST00000372827	ENSG00000116985	BMP8B	FALSE	FALSE
chr1	39841753	G	T	ENST00000316891	ENSG00000043514	TRIT1	FALSE	FALSE
chr1	39841758	T	A	ENST00000316891	ENSG00000043514	TRIT1	FALSE	FALSE
chr1	39841764	C	A	ENST00000316891	ENSG00000043514	TRIT1	FALSE	FALSE
chr1	39841767	G	A	ENST00000316891	ENSG00000043514	TRIT1	FALSE	FALSE
chr1	39841776	G	A	ENST00000316891	ENSG00000043514	TRIT1	FALSE	FALSE
chr1	39841788	C	A	ENST00000316891	ENSG00000043514	TRIT1	FALSE	FALSE
chr1	39841791	T	A	ENST00000316891	ENSG00000043514	TRIT1	FALSE	FALSE
chr1	39841794	C	A	ENST00000316891	ENSG00000043514	TRIT1	FALSE	FALSE
chr1	39841797	T	A	ENST00000316891	ENSG00000043514	TRIT1	FALSE	FALSE
chr1	39841803	C	A	ENST00000316891	ENSG00000043514	TRIT1	FALSE	FALSE
chr1	39841806	T	A	ENST00000316891	ENSG00000043514	TRIT1	FALSE	FALSE
chr1	39841830	G	A	ENST00000316891	ENSG00000043514	TRIT1	FALSE	FALSE
chr1	39841836	C	A	ENST00000316891	ENSG00000043514	TRIT1	FALSE	FALSE
chr1	39841856	G	C	ENST00000316891	ENSG00000043514	TRIT1	FALSE	FALSE
chr1	39841856	G	T	ENST00000316891	ENSG00000043514	TRIT1	FALSE	FALSE
chr1	39841862	A	T	ENST00000316891	ENSG00000043514	TRIT1	FALSE	FALSE
chr1	39841866	T	A	ENST00000316891	ENSG00000043514	TRIT1	FALSE	FALSE
chr1	39841869	T	A	ENST00000316891	ENSG00000043514	TRIT1	FALSE	FALSE
chr1	39841872	T	A	ENST00000316891	ENSG00000043514	TRIT1	FALSE	FALSE
chr1	39841875	T	A	ENST00000316891	ENSG00000043514	TRIT1	FALSE	FALSE
chr1	39841878	T	A	ENST00000316891	ENSG00000043514	TRIT1	FALSE	FALSE
chr1	39841884	G	A	ENST00000316891	ENSG00000043514	TRIT1	FALSE	FALSE
chr1	39841889	A	T	ENST00000316891	ENSG00000043514	TRIT1	FALSE	FALSE
chr1	39841899	T	A	ENST00000316891	ENSG00000043514	TRIT1	FALSE	FALSE
chr1	39841905	T	A	ENST00000316891	ENSG00000043514	TRIT1	FALSE	FALSE
chr1	39841914	C	A	ENST00000316891	ENSG00000043514	TRIT1	TRUE	FALSE
chr1	39841914	C	G	ENST00000316891	ENSG00000043514	TRIT1	TRUE	FALSE
chr1	39841914	C	T	ENST00000316891	ENSG00000043514	TRIT1	TRUE	FALSE
chr1	39841915	T	A	ENST00000316891	ENSG00000043514	TRIT1	TRUE	FALSE
chr1	39841915	T	C	ENST00000316891	ENSG00000043514	TRIT1	TRUE	FALSE
chr1	39841915	T	G	ENST00000316891	ENSG00000043514	TRIT1	TRUE	FALSE
chr1	39844099	A	C	ENST00000316891	ENSG00000043514	TRIT1	TRUE	FALSE
chr1	39844099	A	G	ENST00000316891	ENSG00000043514	TRIT1	TRUE	FALSE
chr1	39844099	A	T	ENST00000316891	ENSG00000043514	TRIT1	TRUE	FALSE
chr1	39844100	C	A	ENST00000316891	ENSG00000043514	TRIT1	TRUE	FALSE
chr1	39844100	C	G	ENST00000316891	ENSG00000043514	TRIT1	TRUE	TRUE
chr1	39844100	C	T	ENST00000316891	ENSG00000043514	TRIT1	TRUE	FALSE
chr1	39844105	C	T	ENST00000316891	ENSG00000043514	TRIT1	FALSE	FALSE
chr1	39844106	C	T	ENST00000316891	ENSG00000043514	TRIT1	FALSE	FALSE
chr1	39844110	C	A	ENST00000316891	ENSG00000043514	TRIT1	FALSE	FALSE
chr1	39844131	G	A	ENST00000316891	ENSG00000043514	TRIT1	FALSE	FALSE
chr1	39844135	A	T	ENST00000316891	ENSG00000043514	TRIT1	FALSE	FALSE
chr1	39844144	A	T	ENST00000316891	ENSG00000043514	TRIT1	FALSE	FALSE
chr1	39844153	A	C	ENST00000316891	ENSG00000043514	TRIT1	TRUE	TRUE
chr1	39844153	A	T	ENST00000316891	ENSG00000043514	TRIT1	TRUE	TRUE
chr1	39844161	T	A	ENST00000316891	ENSG00000043514	TRIT1	TRUE	TRUE
chr1	39844164	T	A	ENST00000316891	ENSG00000043514	TRIT1	TRUE	TRUE
chr1	39844170	C	A	ENST00000316891	ENSG00000043514	TRIT1	TRUE	TRUE
chr1	39844176	C	A	ENST00000316891	ENSG00000043514	TRIT1	TRUE	TRUE
chr1	39844180	G	C	ENST00000316891	ENSG00000043514	TRIT1	TRUE	TRUE
chr1	39844180	G	T	ENST00000316891	ENSG00000043514	TRIT1	TRUE	TRUE
chr1	39844191	T	A	ENST00000316891	ENSG00000043514	TRIT1	TRUE	TRUE
chr1	39844212	T	A	ENST00000316891	ENSG00000043514	TRIT1	TRUE	TRUE
chr1	39844219	C	A	ENST00000316891	ENSG00000043514	TRIT1	TRUE	FALSE
chr1	39844219	C	G	ENST00000316891	ENSG00000043514	TRIT1	TRUE	FALSE
chr1	39844219	C	T	ENST00000316891	ENSG00000043514	TRIT1	TRUE	FALSE
chr1	39844220	T	A	ENST00000316891	ENSG00000043514	TRIT1	TRUE	FALSE
chr1	39844220	T	C	ENST00000316891	ENSG00000043514	TRIT1	TRUE	FALSE
chr1	39844220	T	G	ENST00000316891	ENSG00000043514	TRIT1	TRUE	FALSE
chr1	39844529	A	C	ENST00000316891	ENSG00000043514	TRIT1	TRUE	FALSE
chr1	39844529	A	G	ENST00000316891	ENSG00000043514	TRIT1	TRUE	FALSE
chr1	39844529	A	T	ENST00000316891	ENSG00000043514	TRIT1	TRUE	FALSE
chr1	39844530	C	A	ENST00000316891	ENSG00000043514	TRIT1	TRUE	FALSE
chr1	39844530	C	G	ENST00000316891	ENSG00000043514	TRIT1	TRUE	FALSE
chr1	39844530	C	T	ENST00000316891	ENSG00000043514	TRIT1	TRUE	FALSE
chr1	39844533	G	A	ENST00000316891	ENSG00000043514	TRIT1	TRUE	TRUE
chr1	39844545	G	A	ENST00000316891	ENSG00000043514	TRIT1	TRUE	TRUE
chr1	39844554	C	A	ENST00000316891	ENSG00000043514	TRIT1	TRUE	TRUE
chr1	39844566	C	A	ENST00000316891	ENSG00000043514	TRIT1	TRUE	TRUE
chr1	39844578	C	A	ENST00000316891	ENSG00000043514	TRIT1	TRUE	TRUE
chr1	39844581	C	A	ENST00000316891	ENSG00000043514	TRIT1	TRUE	TRUE
chr1	39844582	C	T	ENST00000316891	ENSG00000043514	TRIT1	TRUE	TRUE
chr1	39844583	C	T	ENST00000316891	ENSG00000043514	TRIT1	TRUE	TRUE
chr1	39844587	T	A	ENST00000316891	ENSG00000043514	TRIT1	TRUE	TRUE
chr1	39844589	G	T	ENST00000316891	ENSG00000043514	TRIT1	TRUE	TRUE
chr1	39844605	C	A	ENST00000316891	ENSG00000043514	TRIT1	TRUE	TRUE
chr1	39844607	A	C	ENST00000316891	ENSG00000043514	TRIT1	TRUE	TRUE
chr1	39844607	A	T	ENST00000316891	ENSG00000043514	TRIT1	TRUE	TRUE
chr1	39844612	A	C	ENST00000316891	ENSG00000043514	TRIT1	TRUE	TRUE
chr1	39844612	A	T	ENST00000316891	ENSG00000043514	TRIT1	TRUE	TRUE
chr1	39844641	C	A	ENST00000316891	ENSG00000043514	TRIT1	TRUE	FALSE
chr1	39844641	C	G	ENST00000316891	ENSG00000043514	TRIT1	TRUE	FALSE
chr1	39844641	C	T	ENST00000316891	ENSG00000043514	TRIT1	TRUE	FALSE
chr1	39844642	T	A	ENST00000316891	ENSG00000043514	TRIT1	TRUE	FALSE
chr1	39844642	T	C	ENST00000316891	ENSG00000043514	TRIT1	TRUE	FALSE
chr1	39844642	T	G	ENST00000316891	ENSG00000043514	TRIT1	TRUE	FALSE
chr1	39847218	A	C	ENST00000316891	ENSG00000043514	TRIT1	TRUE	FALSE
chr1	39847218	A	G	ENST00000316891	ENSG00000043514	TRIT1	TRUE	FALSE
chr1	39847218	A	T	ENST00000316891	ENSG00000043514	TRIT1	TRUE	FALSE
chr1	39847219	C	A	ENST00000316891	ENSG00000043514	TRIT1	TRUE	FALSE
chr1	39847219	C	G	ENST00000316891	ENSG00000043514	TRIT1	TRUE	FALSE
chr1	39847219	C	T	ENST00000316891	ENSG00000043514	TRIT1	TRUE	FALSE
chr1	39847220	T	A	ENST00000316891	ENSG00000043514	TRIT1	TRUE	TRUE
chr1	39847225	A	T	ENST00000316891	ENSG00000043514	TRIT1	TRUE	TRUE
chr1	39847238	T	A	ENST00000316891	ENSG00000043514	TRIT1	TRUE	TRUE
chr1	39847242	C	T	ENST00000316891	ENSG00000043514	TRIT1	TRUE	TRUE
chr1	39847243	C	T	ENST00000316891	ENSG00000043514	TRIT1	TRUE	TRUE
chr1	39847247	G	A	ENST00000316891	ENSG00000043514	TRIT1	TRUE	TRUE
chr1	39847253	G	A	ENST00000316891	ENSG00000043514	TRIT1	TRUE	TRUE
chr1	39847256	T	A	ENST00000316891	ENSG00000043514	TRIT1	TRUE	TRUE
chr1	39847263	A	C	ENST00000316891	ENSG00000043514	TRIT1	TRUE	TRUE
chr1	39847263	A	T	ENST00000316891	ENSG00000043514	TRIT1	TRUE	TRUE
chr1	39847268	T	A	ENST00000316891	ENSG00000043514	TRIT1	TRUE	TRUE
chr1	39847271	T	A	ENST00000316891	ENSG00000043514	TRIT1	TRUE	TRUE
chr1	39847280	G	A	ENST00000316891	ENSG00000043514	TRIT1	TRUE	TRUE
chr1	39847283	T	A	ENST00000316891	ENSG00000043514	TRIT1	TRUE	TRUE
chr1	39847292	C	A	ENST00000316891	ENSG00000043514	TRIT1	TRUE	TRUE
chr1	39847298	C	A	ENST00000316891	ENSG00000043514	TRIT1	TRUE	FALSE
chr1	39847298	C	G	ENST00000316891	ENSG00000043514	TRIT1	TRUE	FALSE
chr1	39847298	C	T	ENST00000316891	ENSG00000043514	TRIT1	TRUE	FALSE
chr1	39847299	T	A	ENST00000316891	ENSG00000043514	TRIT1	TRUE	FALSE
chr1	39847299	T	C	ENST00000316891	ENSG00000043514	TRIT1	TRUE	FALSE
chr1	39847299	T	G	ENST00000316891	ENSG00000043514	TRIT1	TRUE	FALSE
chr1	39847546	A	C	ENST00000316891	ENSG00000043514	TRIT1	TRUE	FALSE
chr1	39847546	A	G	ENST00000316891	ENSG00000043514	TRIT1	TRUE	FALSE
chr1	39847546	A	T	ENST00000316891	ENSG00000043514	TRIT1	TRUE	FALSE
chr1	39847547	C	A	ENST00000316891	ENSG00000043514	TRIT1	TRUE	FALSE
chr1	39847547	C	G	ENST00000316891	ENSG00000043514	TRIT1	TRUE	FALSE
chr1	39847547	C	T	ENST00000316891	ENSG00000043514	TRIT1	TRUE	FALSE
chr1	39847551	T	A	ENST00000316891	ENSG00000043514	TRIT1	TRUE	TRUE
chr1	39847554	T	A	ENST00000316891	ENSG00000043514	TRIT1	TRUE	TRUE
chr1	39847563	G	A	ENST00000316891	ENSG00000043514	TRIT1	TRUE	TRUE
chr1	39847575	C	A	ENST00000316891	ENSG00000043514	TRIT1	TRUE	TRUE
chr1	39847582	G	T	ENST00000316891	ENSG00000043514	TRIT1	TRUE	TRUE
chr1	39847587	T	A	ENST00000316891	ENSG00000043514	TRIT1	TRUE	TRUE
chr1	39847590	C	A	ENST00000316891	ENSG00000043514	TRIT1	TRUE	TRUE
chr1	39847593	C	A	ENST00000316891	ENSG00000043514	TRIT1	TRUE	TRUE
chr1	39847603	G	C	ENST00000316891	ENSG00000043514	TRIT1	TRUE	TRUE
chr1	39847603	G	T	ENST00000316891	ENSG00000043514	TRIT1	TRUE	TRUE
chr1	39847608	C	A	ENST00000316891	ENSG00000043514	TRIT1	TRUE	TRUE
chr1	39847617	C	A	ENST00000316891	ENSG00000043514	TRIT1	TRUE	TRUE
chr1	39847620	T	A	ENST00000316891	ENSG00000043514	TRIT1	TRUE	TRUE
chr1	39847631	G	C	ENST00000316891	ENSG00000043514	TRIT1	TRUE	TRUE
chr1	39847631	G	T	ENST00000316891	ENSG00000043514	TRIT1	TRUE	TRUE
chr1	39847635	G	A	ENST00000316891	ENSG00000043514	TRIT1	TRUE	TRUE
chr1	39847650	G	A	ENST00000316891	ENSG00000043514	TRIT1	TRUE	TRUE
chr1	39847651	A	C	ENST00000316891	ENSG00000043514	TRIT1	TRUE	TRUE
chr1	39847651	A	T	ENST00000316891	ENSG00000043514	TRIT1	TRUE	TRUE
chr1	39847659	G	A	ENST00000316891	ENSG00000043514	TRIT1	TRUE	TRUE
chr1	39847661	C	A	ENST00000316891	ENSG00000043514	TRIT1	FALSE	FALSE
chr1	39847661	C	G	ENST00000316891	ENSG00000043514	TRIT1	FALSE	FALSE
chr1	39847661	C	T	ENST00000316891	ENSG00000043514	TRIT1	FALSE	FALSE
chr1	39847662	T	A	ENST00000316891	ENSG00000043514	TRIT1	FALSE	FALSE
chr1	39847662	T	C	ENST00000316891	ENSG00000043514	TRIT1	FALSE	FALSE
chr1	39847662	T	G	ENST00000316891	ENSG00000043514	TRIT1	FALSE	FALSE
chr1	39847984	A	C	ENST00000316891	ENSG00000043514	TRIT1	TRUE	FALSE
chr1	39847984	A	G	ENST00000316891	ENSG00000043514	TRIT1	TRUE	FALSE
chr1	39847984	A	T	ENST00000316891	ENSG00000043514	TRIT1	TRUE	FALSE
chr1	39847985	C	A	ENST00000316891	ENSG00000043514	TRIT1	TRUE	FALSE
chr1	39847985	C	G	ENST00000316891	ENSG00000043514	TRIT1	TRUE	FALSE
chr1	39847985	C	T	ENST00000316891	ENSG00000043514	TRIT1	TRUE	FALSE
chr1	39847993	C	A	ENST00000316891	ENSG00000043514	TRIT1	TRUE	TRUE
chr1	39847995	G	T	ENST00000316891	ENSG00000043514	TRIT1	TRUE	TRUE
chr1	39848005	T	A	ENST00000316891	ENSG00000043514	TRIT1	TRUE	TRUE
chr1	39848008	G	A	ENST00000316891	ENSG00000043514	TRIT1	TRUE	TRUE
chr1	39848012	A	C	ENST00000316891	ENSG00000043514	TRIT1	TRUE	TRUE
chr1	39848012	A	T	ENST00000316891	ENSG00000043514	TRIT1	TRUE	TRUE
chr1	39848020	T	A	ENST00000316891	ENSG00000043514	TRIT1	TRUE	TRUE
chr1	39848032	T	A	ENST00000316891	ENSG00000043514	TRIT1	TRUE	TRUE
chr1	39848038	C	A	ENST00000316891	ENSG00000043514	TRIT1	TRUE	TRUE
chr1	39848041	C	A	ENST00000316891	ENSG00000043514	TRIT1	TRUE	TRUE
chr1	39848043	A	T	ENST00000316891	ENSG00000043514	TRIT1	TRUE	TRUE
chr1	39848077	T	A	ENST00000316891	ENSG00000043514	TRIT1	TRUE	TRUE
chr1	39848082	A	T	ENST00000316891	ENSG00000043514	TRIT1	TRUE	TRUE
chr1	39848089	C	A	ENST00000316891	ENSG00000043514	TRIT1	TRUE	TRUE
chr1	39848098	C	A	ENST00000316891	ENSG00000043514	TRIT1	TRUE	FALSE
chr1	39848098	C	G	ENST00000316891	ENSG00000043514	TRIT1	TRUE	FALSE
chr1	39848098	C	T	ENST00000316891	ENSG00000043514	TRIT1	TRUE	FALSE
chr1	39848099	T	A	ENST00000316891	ENSG00000043514	TRIT1	TRUE	FALSE
chr1	39848099	T	C	ENST00000316891	ENSG00000043514	TRIT1	TRUE	FALSE
chr1	39848099	T	G	ENST00000316891	ENSG00000043514	TRIT1	TRUE	FALSE
chr1	39850117	A	C	ENST00000316891	ENSG00000043514	TRIT1	FALSE	FALSE
chr1	39850117	A	G	ENST00000316891	ENSG00000043514	TRIT1	FALSE	FALSE
chr1	39850117	A	T	ENST00000316891	ENSG00000043514	TRIT1	FALSE	FALSE
chr1	39850118	C	A	ENST00000316891	ENSG00000043514	TRIT1	FALSE	FALSE
chr1	39850118	C	G	ENST00000316891	ENSG00000043514	TRIT1	FALSE	FALSE
chr1	39850118	C	T	ENST00000316891	ENSG00000043514	TRIT1	FALSE	FALSE
chr1	39850125	G	A	ENST00000316891	ENSG00000043514	TRIT1	TRUE	TRUE
chr1	39850138	C	T	ENST00000316891	ENSG00000043514	TRIT1	TRUE	TRUE
chr1	39850139	C	T	ENST00000316891	ENSG00000043514	TRIT1	TRUE	TRUE
chr1	39850147	G	T	ENST00000316891	ENSG00000043514	TRIT1	TRUE	TRUE
chr1	39850164	T	A	ENST00000316891	ENSG00000043514	TRIT1	TRUE	TRUE
chr1	39850176	C	A	ENST00000316891	ENSG00000043514	TRIT1	TRUE	TRUE
chr1	39850194	C	A	ENST00000316891	ENSG00000043514	TRIT1	TRUE	TRUE
chr1	39850197	C	A	ENST00000316891	ENSG00000043514	TRIT1	TRUE	TRUE
chr1	39850206	G	A	ENST00000316891	ENSG00000043514	TRIT1	TRUE	TRUE
chr1	39850221	C	A	ENST00000316891	ENSG00000043514	TRIT1	TRUE	TRUE
chr1	39850236	C	A	ENST00000316891	ENSG00000043514	TRIT1	TRUE	TRUE
chr1	39850242	C	A	ENST00000316891	ENSG00000043514	TRIT1	TRUE	TRUE
chr1	39850245	C	A	ENST00000316891	ENSG00000043514	TRIT1	TRUE	TRUE
chr1	39850254	G	A	ENST00000316891	ENSG00000043514	TRIT1	TRUE	TRUE
chr1	39850256	A	T	ENST00000316891	ENSG00000043514	TRIT1	TRUE	TRUE
chr1	39850262	C	A	ENST00000316891	ENSG00000043514	TRIT1	TRUE	FALSE
chr1	39850262	C	G	ENST00000316891	ENSG00000043514	TRIT1	TRUE	FALSE
chr1	39850262	C	T	ENST00000316891	ENSG00000043514	TRIT1	TRUE	FALSE
chr1	39850263	T	A	ENST00000316891	ENSG00000043514	TRIT1	TRUE	FALSE
chr1	39850263	T	C	ENST00000316891	ENSG00000043514	TRIT1	TRUE	FALSE
chr1	39850263	T	G	ENST00000316891	ENSG00000043514	TRIT1	TRUE	FALSE
chr1	39852729	A	C	ENST00000316891	ENSG00000043514	TRIT1	TRUE	FALSE
chr1	39852729	A	G	ENST00000316891	ENSG00000043514	TRIT1	TRUE	FALSE
chr1	39852729	A	T	ENST00000316891	ENSG00000043514	TRIT1	TRUE	FALSE
chr1	39852730	C	A	ENST00000316891	ENSG00000043514	TRIT1	TRUE	FALSE
chr1	39852730	C	G	ENST00000316891	ENSG00000043514	TRIT1	TRUE	FALSE
chr1	39852730	C	T	ENST00000316891	ENSG00000043514	TRIT1	TRUE	FALSE
chr1	39852741	T	A	ENST00000316891	ENSG00000043514	TRIT1	TRUE	TRUE
chr1	39852747	T	A	ENST00000316891	ENSG00000043514	TRIT1	TRUE	TRUE
chr1	39852765	T	A	ENST00000316891	ENSG00000043514	TRIT1	TRUE	TRUE
chr1	39852777	C	A	ENST00000316891	ENSG00000043514	TRIT1	TRUE	TRUE
chr1	39852789	G	A	ENST00000316891	ENSG00000043514	TRIT1	TRUE	TRUE
chr1	39852801	T	A	ENST00000316891	ENSG00000043514	TRIT1	TRUE	TRUE
chr1	39852822	C	A	ENST00000316891	ENSG00000043514	TRIT1	TRUE	TRUE
chr1	39852825	T	A	ENST00000316891	ENSG00000043514	TRIT1	TRUE	TRUE
chr1	39852828	C	A	ENST00000316891	ENSG00000043514	TRIT1	TRUE	TRUE
chr1	39852834	C	A	ENST00000316891	ENSG00000043514	TRIT1	TRUE	TRUE
chr1	39852840	T	A	ENST00000316891	ENSG00000043514	TRIT1	TRUE	TRUE
chr1	39852843	G	A	ENST00000316891	ENSG00000043514	TRIT1	TRUE	TRUE
chr1	39852855	T	A	ENST00000316891	ENSG00000043514	TRIT1	TRUE	TRUE
chr1	39852858	C	A	ENST00000316891	ENSG00000043514	TRIT1	TRUE	TRUE
chr1	39852870	C	A	ENST00000316891	ENSG00000043514	TRIT1	TRUE	TRUE
chr1	39852873	G	A	ENST00000316891	ENSG00000043514	TRIT1	TRUE	TRUE
chr1	39852877	C	A	ENST00000316891	ENSG00000043514	TRIT1	TRUE	FALSE
chr1	39852877	C	G	ENST00000316891	ENSG00000043514	TRIT1	TRUE	FALSE
chr1	39852877	C	T	ENST00000316891	ENSG00000043514	TRIT1	TRUE	FALSE
chr1	39852878	T	A	ENST00000316891	ENSG00000043514	TRIT1	TRUE	FALSE
chr1	39852878	T	C	ENST00000316891	ENSG00000043514	TRIT1	TRUE	FALSE
chr1	39852878	T	G	ENST00000316891	ENSG00000043514	TRIT1	TRUE	FALSE
chr1	39853968	A	C	ENST00000316891	ENSG00000043514	TRIT1	TRUE	FALSE
chr1	39853968	A	G	ENST00000316891	ENSG00000043514	TRIT1	FALSE	FALSE
chr1	39853968	A	T	ENST00000316891	ENSG00000043514	TRIT1	TRUE	FALSE
chr1	39853969	C	A	ENST00000316891	ENSG00000043514	TRIT1	TRUE	FALSE
chr1	39853969	C	G	ENST00000316891	ENSG00000043514	TRIT1	TRUE	FALSE
chr1	39853969	C	T	ENST00000316891	ENSG00000043514	TRIT1	TRUE	FALSE
chr1	39853972	T	A	ENST00000316891	ENSG00000043514	TRIT1	TRUE	TRUE
chr1	39853990	T	A	ENST00000316891	ENSG00000043514	TRIT1	TRUE	TRUE
chr1	39853991	C	T	ENST00000316891	ENSG00000043514	TRIT1	TRUE	TRUE
chr1	39853992	C	T	ENST00000316891	ENSG00000043514	TRIT1	TRUE	TRUE
chr1	39854005	C	A	ENST00000316891	ENSG00000043514	TRIT1	TRUE	TRUE
chr1	39854009	G	C	ENST00000316891	ENSG00000043514	TRIT1	TRUE	TRUE
chr1	39854009	G	T	ENST00000316891	ENSG00000043514	TRIT1	TRUE	TRUE
chr1	39854012	A	C	ENST00000316891	ENSG00000043514	TRIT1	TRUE	TRUE
chr1	39854012	A	T	ENST00000316891	ENSG00000043514	TRIT1	TRUE	TRUE
chr1	39854023	C	A	ENST00000316891	ENSG00000043514	TRIT1	TRUE	TRUE
chr1	39854026	C	A	ENST00000316891	ENSG00000043514	TRIT1	TRUE	TRUE
chr1	39854044	T	A	ENST00000316891	ENSG00000043514	TRIT1	TRUE	TRUE
chr1	39854050	G	A	ENST00000316891	ENSG00000043514	TRIT1	TRUE	TRUE
chr1	39854065	C	A	ENST00000316891	ENSG00000043514	TRIT1	TRUE	TRUE
chr1	39854069	G	A	ENST00000316891	ENSG00000043514	TRIT1	FALSE	FALSE
chr1	39854069	G	C	ENST00000316891	ENSG00000043514	TRIT1	FALSE	FALSE
chr1	39854069	G	T	ENST00000316891	ENSG00000043514	TRIT1	FALSE	FALSE
chr1	39854070	T	A	ENST00000316891	ENSG00000043514	TRIT1	FALSE	FALSE
chr1	39854070	T	C	ENST00000316891	ENSG00000043514	TRIT1	FALSE	FALSE
chr1	39854070	T	G	ENST00000316891	ENSG00000043514	TRIT1	FALSE	FALSE
chr1	39857275	A	C	ENST00000316891	ENSG00000043514	TRIT1	FALSE	FALSE
chr1	39857275	A	G	ENST00000316891	ENSG00000043514	TRIT1	FALSE	FALSE
chr1	39857275	A	T	ENST00000316891	ENSG00000043514	TRIT1	FALSE	FALSE
chr1	39857276	T	A	ENST00000316891	ENSG00000043514	TRIT1	FALSE	FALSE
chr1	39857276	T	C	ENST00000316891	ENSG00000043514	TRIT1	FALSE	FALSE
chr1	39857276	T	G	ENST00000316891	ENSG00000043514	TRIT1	FALSE	FALSE
chr1	39857291	T	A	ENST00000316891	ENSG00000043514	TRIT1	TRUE	TRUE
chr1	39857297	T	A	ENST00000316891	ENSG00000043514	TRIT1	TRUE	TRUE
chr1	39857313	G	C	ENST00000316891	ENSG00000043514	TRIT1	TRUE	TRUE
chr1	39857313	G	T	ENST00000316891	ENSG00000043514	TRIT1	TRUE	TRUE
chr1	39857358	G	T	ENST00000316891	ENSG00000043514	TRIT1	TRUE	TRUE
chr1	39857366	T	A	ENST00000316891	ENSG00000043514	TRIT1	TRUE	TRUE
chr1	39857369	G	A	ENST00000316891	ENSG00000043514	TRIT1	TRUE	TRUE
chr1	39857372	C	A	ENST00000316891	ENSG00000043514	TRIT1	TRUE	TRUE
chr1	39857375	G	A	ENST00000316891	ENSG00000043514	TRIT1	TRUE	TRUE
chr1	39857387	T	A	ENST00000316891	ENSG00000043514	TRIT1	TRUE	TRUE
chr1	39857411	C	A	ENST00000316891	ENSG00000043514	TRIT1	TRUE	TRUE
chr1	39857412	A	C	ENST00000316891	ENSG00000043514	TRIT1	TRUE	TRUE
chr1	39857412	A	T	ENST00000316891	ENSG00000043514	TRIT1	TRUE	TRUE
chr1	39857418	C	A	ENST00000316891	ENSG00000043514	TRIT1	TRUE	FALSE
chr1	39857418	C	G	ENST00000316891	ENSG00000043514	TRIT1	TRUE	FALSE
chr1	39857418	C	T	ENST00000316891	ENSG00000043514	TRIT1	TRUE	FALSE
chr1	39857419	T	A	ENST00000316891	ENSG00000043514	TRIT1	TRUE	FALSE
chr1	39857419	T	C	ENST00000316891	ENSG00000043514	TRIT1	TRUE	FALSE
chr1	39857419	T	G	ENST00000316891	ENSG00000043514	TRIT1	TRUE	FALSE
chr1	39883316	A	C	ENST00000316891	ENSG00000043514	TRIT1	TRUE	FALSE
chr1	39883316	A	G	ENST00000316891	ENSG00000043514	TRIT1	TRUE	FALSE
chr1	39883316	A	T	ENST00000316891	ENSG00000043514	TRIT1	TRUE	FALSE
chr1	39883317	C	A	ENST00000316891	ENSG00000043514	TRIT1	TRUE	FALSE
chr1	39883317	C	G	ENST00000316891	ENSG00000043514	TRIT1	TRUE	FALSE
chr1	39883317	C	T	ENST00000316891	ENSG00000043514	TRIT1	TRUE	FALSE
chr1	39883320	G	A	ENST00000316891	ENSG00000043514	TRIT1	TRUE	TRUE
chr1	39883344	C	A	ENST00000316891	ENSG00000043514	TRIT1	TRUE	TRUE
chr1	39883359	G	A	ENST00000316891	ENSG00000043514	TRIT1	TRUE	TRUE
chr1	39883368	G	A	ENST00000316891	ENSG00000043514	TRIT1	TRUE	TRUE
chr1	39883370	A	T	ENST00000316891	ENSG00000043514	TRIT1	TRUE	TRUE
chr1	39883386	T	A	ENST00000316891	ENSG00000043514	TRIT1	TRUE	TRUE
chr1	39883434	G	A	ENST00000316891	ENSG00000043514	TRIT1	TRUE	FALSE
chr1	39883470	G	A	ENST00000316891	ENSG00000043514	TRIT1	FALSE	FALSE
chr1	39897375	G	C	ENST00000372816	ENSG00000116990	MYCL	FALSE	FALSE
chr1	39897375	G	T	ENST00000372816	ENSG00000116990	MYCL	FALSE	FALSE
chr1	39897387	G	C	ENST00000372816	ENSG00000116990	MYCL	FALSE	FALSE
chr1	39897387	G	T	ENST00000372816	ENSG00000116990	MYCL	FALSE	FALSE
chr1	39897398	T	A	ENST00000372816	ENSG00000116990	MYCL	FALSE	FALSE
chr1	39897401	T	A	ENST00000372816	ENSG00000116990	MYCL	FALSE	FALSE
chr1	39897404	G	A	ENST00000372816	ENSG00000116990	MYCL	FALSE	FALSE
chr1	39897406	A	T	ENST00000372816	ENSG00000116990	MYCL	FALSE	FALSE
chr1	39897410	G	A	ENST00000372816	ENSG00000116990	MYCL	FALSE	FALSE
chr1	39897413	G	A	ENST00000372816	ENSG00000116990	MYCL	FALSE	FALSE
chr1	39897416	G	A	ENST00000372816	ENSG00000116990	MYCL	FALSE	FALSE
chr1	39897420	G	T	ENST00000372816	ENSG00000116990	MYCL	FALSE	FALSE
chr1	39897425	G	A	ENST00000372816	ENSG00000116990	MYCL	FALSE	FALSE
chr1	39897431	G	A	ENST00000372816	ENSG00000116990	MYCL	FALSE	FALSE
chr1	39897434	T	A	ENST00000372816	ENSG00000116990	MYCL	FALSE	FALSE
chr1	39897437	T	A	ENST00000372816	ENSG00000116990	MYCL	FALSE	FALSE
chr1	39897440	C	A	ENST00000372816	ENSG00000116990	MYCL	FALSE	FALSE
chr1	39897455	T	A	ENST00000372816	ENSG00000116990	MYCL	FALSE	FALSE
chr1	39897458	C	A	ENST00000372816	ENSG00000116990	MYCL	FALSE	FALSE
chr1	39897476	G	A	ENST00000372816	ENSG00000116990	MYCL	FALSE	FALSE
chr1	39897478	A	T	ENST00000372816	ENSG00000116990	MYCL	FALSE	FALSE
chr1	39897480	G	C	ENST00000372816	ENSG00000116990	MYCL	FALSE	FALSE
chr1	39897480	G	T	ENST00000372816	ENSG00000116990	MYCL	FALSE	FALSE
chr1	39897485	C	A	ENST00000372816	ENSG00000116990	MYCL	FALSE	FALSE
chr1	39897487	A	T	ENST00000372816	ENSG00000116990	MYCL	FALSE	FALSE
chr1	39897494	T	A	ENST00000372816	ENSG00000116990	MYCL	FALSE	FALSE
chr1	39897512	T	A	ENST00000372816	ENSG00000116990	MYCL	FALSE	FALSE
chr1	39897521	T	A	ENST00000372816	ENSG00000116990	MYCL	FALSE	FALSE
chr1	39897525	G	T	ENST00000372816	ENSG00000116990	MYCL	FALSE	FALSE
chr1	39897548	G	A	ENST00000372816	ENSG00000116990	MYCL	FALSE	FALSE
chr1	39897562	A	T	ENST00000372816	ENSG00000116990	MYCL	FALSE	FALSE
chr1	39897569	G	A	ENST00000372816	ENSG00000116990	MYCL	FALSE	FALSE
chr1	39897571	G	T	ENST00000372816	ENSG00000116990	MYCL	FALSE	FALSE
chr1	39897593	T	A	ENST00000372816	ENSG00000116990	MYCL	FALSE	FALSE
chr1	39897599	C	A	ENST00000372816	ENSG00000116990	MYCL	FALSE	FALSE
chr1	39897617	T	A	ENST00000372816	ENSG00000116990	MYCL	FALSE	FALSE
chr1	39897623	T	A	ENST00000372816	ENSG00000116990	MYCL	FALSE	FALSE
chr1	39897635	C	A	ENST00000372816	ENSG00000116990	MYCL	FALSE	FALSE
chr1	39897656	T	A	ENST00000372816	ENSG00000116990	MYCL	FALSE	FALSE
chr1	39897663	G	T	ENST00000372816	ENSG00000116990	MYCL	FALSE	FALSE
chr1	39897671	G	A	ENST00000372816	ENSG00000116990	MYCL	FALSE	FALSE
chr1	39897680	C	A	ENST00000372816	ENSG00000116990	MYCL	FALSE	FALSE
chr1	39897686	C	A	ENST00000372816	ENSG00000116990	MYCL	FALSE	FALSE
chr1	39897710	C	A	ENST00000372816	ENSG00000116990	MYCL	FALSE	FALSE
chr1	39897713	C	A	ENST00000372816	ENSG00000116990	MYCL	FALSE	FALSE
chr1	39897719	C	A	ENST00000372816	ENSG00000116990	MYCL	FALSE	FALSE
chr1	39897722	C	A	ENST00000372816	ENSG00000116990	MYCL	FALSE	FALSE
chr1	39897728	C	A	ENST00000372816	ENSG00000116990	MYCL	FALSE	FALSE
chr1	39897731	T	A	ENST00000372816	ENSG00000116990	MYCL	FALSE	FALSE
chr1	39897734	C	A	ENST00000372816	ENSG00000116990	MYCL	FALSE	FALSE
chr1	39897749	T	A	ENST00000372816	ENSG00000116990	MYCL	FALSE	FALSE
chr1	39897752	C	A	ENST00000372816	ENSG00000116990	MYCL	FALSE	FALSE
chr1	39897761	C	A	ENST00000372816	ENSG00000116990	MYCL	FALSE	FALSE
chr1	39897764	C	A	ENST00000372816	ENSG00000116990	MYCL	FALSE	FALSE
chr1	39897767	G	A	ENST00000372816	ENSG00000116990	MYCL	FALSE	FALSE
chr1	39897779	C	A	ENST00000372816	ENSG00000116990	MYCL	FALSE	FALSE
chr1	39897781	G	C	ENST00000372816	ENSG00000116990	MYCL	FALSE	FALSE
chr1	39897781	G	T	ENST00000372816	ENSG00000116990	MYCL	FALSE	FALSE
chr1	39897788	C	A	ENST00000372816	ENSG00000116990	MYCL	FALSE	FALSE
chr1	39897791	C	A	ENST00000372816	ENSG00000116990	MYCL	FALSE	FALSE
chr1	39897794	G	A	ENST00000372816	ENSG00000116990	MYCL	FALSE	FALSE
chr1	39897798	G	T	ENST00000372816	ENSG00000116990	MYCL	FALSE	FALSE
chr1	39897806	C	A	ENST00000372816	ENSG00000116990	MYCL	FALSE	FALSE
chr1	39897825	A	C	ENST00000372816	ENSG00000116990	MYCL	FALSE	FALSE
chr1	39897825	A	T	ENST00000372816	ENSG00000116990	MYCL	FALSE	FALSE
chr1	39897836	G	A	ENST00000372816	ENSG00000116990	MYCL	FALSE	FALSE
chr1	39897839	G	A	ENST00000372816	ENSG00000116990	MYCL	FALSE	FALSE
chr1	39897842	G	A	ENST00000372816	ENSG00000116990	MYCL	FALSE	FALSE
chr1	39897866	T	A	ENST00000372816	ENSG00000116990	MYCL	FALSE	FALSE
chr1	39897870	G	T	ENST00000372816	ENSG00000116990	MYCL	FALSE	FALSE
chr1	39897893	G	A	ENST00000372816	ENSG00000116990	MYCL	FALSE	FALSE
chr1	39897914	T	A	ENST00000372816	ENSG00000116990	MYCL	FALSE	FALSE
chr1	39897932	G	A	ENST00000372816	ENSG00000116990	MYCL	FALSE	FALSE
chr1	39897938	T	A	ENST00000372816	ENSG00000116990	MYCL	FALSE	FALSE
chr1	39897941	C	A	ENST00000372816	ENSG00000116990	MYCL	FALSE	FALSE
chr1	39897962	C	A	ENST00000372816	ENSG00000116990	MYCL	FALSE	FALSE
chr1	39897965	C	A	ENST00000372816	ENSG00000116990	MYCL	FALSE	FALSE
chr1	39897971	C	A	ENST00000372816	ENSG00000116990	MYCL	TRUE	FALSE
chr1	39897971	C	G	ENST00000372816	ENSG00000116990	MYCL	TRUE	FALSE
chr1	39897971	C	T	ENST00000372816	ENSG00000116990	MYCL	TRUE	FALSE
chr1	39897972	T	A	ENST00000372816	ENSG00000116990	MYCL	TRUE	FALSE
chr1	39897972	T	C	ENST00000372816	ENSG00000116990	MYCL	TRUE	FALSE
chr1	39897972	T	G	ENST00000372816	ENSG00000116990	MYCL	TRUE	FALSE
chr1	39900937	A	C	ENST00000372816	ENSG00000116990	MYCL	TRUE	FALSE
chr1	39900937	A	G	ENST00000372816	ENSG00000116990	MYCL	TRUE	FALSE
chr1	39900937	A	T	ENST00000372816	ENSG00000116990	MYCL	TRUE	FALSE
chr1	39900938	C	A	ENST00000372816	ENSG00000116990	MYCL	TRUE	FALSE
chr1	39900938	C	G	ENST00000372816	ENSG00000116990	MYCL	TRUE	FALSE
chr1	39900938	C	T	ENST00000372816	ENSG00000116990	MYCL	TRUE	FALSE
chr1	39900939	C	A	ENST00000372816	ENSG00000116990	MYCL	FALSE	FALSE
chr1	39900941	G	T	ENST00000372816	ENSG00000116990	MYCL	FALSE	FALSE
chr1	39900957	C	A	ENST00000372816	ENSG00000116990	MYCL	FALSE	FALSE
chr1	39900967	G	T	ENST00000372816	ENSG00000116990	MYCL	FALSE	FALSE
chr1	39900975	G	A	ENST00000372816	ENSG00000116990	MYCL	FALSE	FALSE
chr1	39900981	T	A	ENST00000372816	ENSG00000116990	MYCL	FALSE	FALSE
chr1	39900987	C	A	ENST00000372816	ENSG00000116990	MYCL	FALSE	FALSE
chr1	39900997	A	T	ENST00000372816	ENSG00000116990	MYCL	TRUE	TRUE
chr1	39901029	C	A	ENST00000372816	ENSG00000116990	MYCL	TRUE	TRUE
chr1	39901042	G	T	ENST00000372816	ENSG00000116990	MYCL	TRUE	TRUE
chr1	39901065	T	A	ENST00000372816	ENSG00000116990	MYCL	TRUE	TRUE
chr1	39901116	T	A	ENST00000372816	ENSG00000116990	MYCL	TRUE	TRUE
chr1	39901119	C	A	ENST00000372816	ENSG00000116990	MYCL	TRUE	TRUE
chr1	39901128	C	A	ENST00000372816	ENSG00000116990	MYCL	TRUE	TRUE
chr1	39901136	G	T	ENST00000372816	ENSG00000116990	MYCL	TRUE	TRUE
chr1	39901147	C	T	ENST00000372816	ENSG00000116990	MYCL	TRUE	TRUE
chr1	39901148	C	T	ENST00000372816	ENSG00000116990	MYCL	TRUE	TRUE
chr1	39901153	G	T	ENST00000372816	ENSG00000116990	MYCL	TRUE	TRUE
chr1	39901177	G	C	ENST00000372816	ENSG00000116990	MYCL	TRUE	TRUE
chr1	39901177	G	T	ENST00000372816	ENSG00000116990	MYCL	TRUE	TRUE
chr1	39901189	C	T	ENST00000372816	ENSG00000116990	MYCL	TRUE	TRUE
chr1	39901190	C	T	ENST00000372816	ENSG00000116990	MYCL	TRUE	TRUE
chr1	39901197	T	A	ENST00000372816	ENSG00000116990	MYCL	TRUE	TRUE
chr1	39901199	G	T	ENST00000372816	ENSG00000116990	MYCL	TRUE	TRUE
chr1	39901215	C	A	ENST00000372816	ENSG00000116990	MYCL	TRUE	TRUE
chr1	39901221	C	A	ENST00000372816	ENSG00000116990	MYCL	TRUE	TRUE
chr1	39901227	C	A	ENST00000372816	ENSG00000116990	MYCL	TRUE	TRUE
chr1	39901231	G	T	ENST00000372816	ENSG00000116990	MYCL	TRUE	TRUE
chr1	39901239	C	A	ENST00000372816	ENSG00000116990	MYCL	TRUE	TRUE
chr1	39901243	C	T	ENST00000372816	ENSG00000116990	MYCL	TRUE	TRUE
chr1	39901244	C	T	ENST00000372816	ENSG00000116990	MYCL	TRUE	TRUE
chr1	39901251	C	A	ENST00000372816	ENSG00000116990	MYCL	TRUE	TRUE
chr1	39901295	A	T	ENST00000372816	ENSG00000116990	MYCL	TRUE	TRUE
chr1	39901300	C	T	ENST00000372816	ENSG00000116990	MYCL	TRUE	TRUE
chr1	39901301	C	T	ENST00000372816	ENSG00000116990	MYCL	TRUE	TRUE
chr1	39901310	G	T	ENST00000372816	ENSG00000116990	MYCL	TRUE	TRUE
chr1	39901322	G	T	ENST00000372816	ENSG00000116990	MYCL	TRUE	TRUE
chr1	39901335	C	A	ENST00000372816	ENSG00000116990	MYCL	TRUE	TRUE
chr1	39901341	T	A	ENST00000372816	ENSG00000116990	MYCL	TRUE	TRUE
chr1	39901344	T	A	ENST00000372816	ENSG00000116990	MYCL	TRUE	TRUE
chr1	39901345	C	T	ENST00000372816	ENSG00000116990	MYCL	TRUE	TRUE
chr1	39901346	C	T	ENST00000372816	ENSG00000116990	MYCL	TRUE	TRUE
chr1	39901356	C	A	ENST00000372816	ENSG00000116990	MYCL	TRUE	TRUE
chr1	39901375	G	C	ENST00000372816	ENSG00000116990	MYCL	TRUE	FALSE
chr1	39901375	G	T	ENST00000372816	ENSG00000116990	MYCL	TRUE	FALSE
chr1	39901386	C	A	ENST00000372816	ENSG00000116990	MYCL	FALSE	FALSE
chr1	39901390	G	T	ENST00000372816	ENSG00000116990	MYCL	FALSE	FALSE
chr1	39901396	A	C	ENST00000372816	ENSG00000116990	MYCL	FALSE	FALSE
chr1	39901396	A	T	ENST00000372816	ENSG00000116990	MYCL	FALSE	FALSE
chr1	39901402	G	C	ENST00000372816	ENSG00000116990	MYCL	FALSE	FALSE
chr1	39901402	G	T	ENST00000372816	ENSG00000116990	MYCL	FALSE	FALSE
chr1	39901408	A	C	ENST00000372816	ENSG00000116990	MYCL	FALSE	FALSE
chr1	39901408	A	T	ENST00000372816	ENSG00000116990	MYCL	FALSE	FALSE
chr1	39901416	G	A	ENST00000372816	ENSG00000116990	MYCL	FALSE	FALSE
chr1	39901417	G	C	ENST00000372816	ENSG00000116990	MYCL	FALSE	FALSE
chr1	39901417	G	T	ENST00000372816	ENSG00000116990	MYCL	FALSE	FALSE
chr1	39901421	G	T	ENST00000372816	ENSG00000116990	MYCL	FALSE	FALSE
chr1	39901426	G	C	ENST00000372816	ENSG00000116990	MYCL	FALSE	FALSE
chr1	39901426	G	T	ENST00000372816	ENSG00000116990	MYCL	FALSE	FALSE
chr1	39955299	A	T	ENST00000372811	ENSG00000168389	MFSD2A	FALSE	FALSE
chr1	39955302	G	T	ENST00000372811	ENSG00000168389	MFSD2A	FALSE	FALSE
chr1	39955305	G	T	ENST00000372811	ENSG00000168389	MFSD2A	FALSE	FALSE
chr1	39955314	G	T	ENST00000372811	ENSG00000168389	MFSD2A	FALSE	FALSE
chr1	39955356	C	T	ENST00000372811	ENSG00000168389	MFSD2A	TRUE	FALSE
chr1	39955365	G	T	ENST00000372811	ENSG00000168389	MFSD2A	TRUE	TRUE
chr1	39955377	C	T	ENST00000372811	ENSG00000168389	MFSD2A	TRUE	TRUE
chr1	39955383	A	T	ENST00000372811	ENSG00000168389	MFSD2A	TRUE	TRUE
chr1	39955386	G	A	ENST00000372811	ENSG00000168389	MFSD2A	TRUE	FALSE
chr1	39955386	G	C	ENST00000372811	ENSG00000168389	MFSD2A	TRUE	FALSE
chr1	39955386	G	T	ENST00000372811	ENSG00000168389	MFSD2A	TRUE	FALSE
chr1	39955387	T	A	ENST00000372811	ENSG00000168389	MFSD2A	TRUE	FALSE
chr1	39955387	T	C	ENST00000372811	ENSG00000168389	MFSD2A	TRUE	FALSE
chr1	39955387	T	G	ENST00000372811	ENSG00000168389	MFSD2A	TRUE	FALSE
chr1	39957085	A	C	ENST00000372811	ENSG00000168389	MFSD2A	TRUE	FALSE
chr1	39957085	A	G	ENST00000372811	ENSG00000168389	MFSD2A	TRUE	FALSE
chr1	39957085	A	T	ENST00000372811	ENSG00000168389	MFSD2A	TRUE	FALSE
chr1	39957086	G	A	ENST00000372811	ENSG00000168389	MFSD2A	TRUE	FALSE
chr1	39957086	G	C	ENST00000372811	ENSG00000168389	MFSD2A	TRUE	FALSE
chr1	39957086	G	T	ENST00000372811	ENSG00000168389	MFSD2A	TRUE	FALSE
chr1	39957087	A	T	ENST00000372811	ENSG00000168389	MFSD2A	TRUE	TRUE
chr1	39957090	G	T	ENST00000372811	ENSG00000168389	MFSD2A	TRUE	TRUE
chr1	39957096	A	T	ENST00000372811	ENSG00000168389	MFSD2A	TRUE	TRUE
chr1	39957099	A	T	ENST00000372811	ENSG00000168389	MFSD2A	TRUE	TRUE
chr1	39957102	A	T	ENST00000372811	ENSG00000168389	MFSD2A	TRUE	TRUE
chr1	39957105	A	T	ENST00000372811	ENSG00000168389	MFSD2A	TRUE	TRUE
chr1	39957108	C	T	ENST00000372811	ENSG00000168389	MFSD2A	TRUE	TRUE
chr1	39957111	C	T	ENST00000372811	ENSG00000168389	MFSD2A	TRUE	TRUE
chr1	39957115	T	A	ENST00000372811	ENSG00000168389	MFSD2A	TRUE	TRUE
chr1	39957125	C	A	ENST00000372811	ENSG00000168389	MFSD2A	TRUE	TRUE
chr1	39957129	A	T	ENST00000372811	ENSG00000168389	MFSD2A	TRUE	TRUE
chr1	39957137	C	A	ENST00000372811	ENSG00000168389	MFSD2A	TRUE	TRUE
chr1	39957140	T	A	ENST00000372811	ENSG00000168389	MFSD2A	TRUE	TRUE
chr1	39957140	T	G	ENST00000372811	ENSG00000168389	MFSD2A	TRUE	TRUE
chr1	39957150	G	T	ENST00000372811	ENSG00000168389	MFSD2A	TRUE	TRUE
chr1	39957161	C	A	ENST00000372811	ENSG00000168389	MFSD2A	TRUE	TRUE
chr1	39957161	C	G	ENST00000372811	ENSG00000168389	MFSD2A	TRUE	TRUE
chr1	39957162	C	T	ENST00000372811	ENSG00000168389	MFSD2A	TRUE	TRUE
chr1	39957176	T	A	ENST00000372811	ENSG00000168389	MFSD2A	TRUE	TRUE
chr1	39957195	C	T	ENST00000372811	ENSG00000168389	MFSD2A	TRUE	TRUE
chr1	39957203	C	A	ENST00000372811	ENSG00000168389	MFSD2A	TRUE	TRUE
chr1	39957203	C	G	ENST00000372811	ENSG00000168389	MFSD2A	TRUE	TRUE
chr1	39957208	T	A	ENST00000372811	ENSG00000168389	MFSD2A	TRUE	TRUE
chr1	39957219	C	T	ENST00000372811	ENSG00000168389	MFSD2A	TRUE	TRUE
chr1	39957222	G	A	ENST00000372811	ENSG00000168389	MFSD2A	TRUE	FALSE
chr1	39957222	G	C	ENST00000372811	ENSG00000168389	MFSD2A	TRUE	FALSE
chr1	39957222	G	T	ENST00000372811	ENSG00000168389	MFSD2A	TRUE	FALSE
chr1	39957223	T	A	ENST00000372811	ENSG00000168389	MFSD2A	TRUE	FALSE
chr1	39957223	T	C	ENST00000372811	ENSG00000168389	MFSD2A	TRUE	FALSE
chr1	39957223	T	G	ENST00000372811	ENSG00000168389	MFSD2A	TRUE	FALSE
chr1	39958699	A	C	ENST00000372811	ENSG00000168389	MFSD2A	TRUE	FALSE
chr1	39958699	A	G	ENST00000372811	ENSG00000168389	MFSD2A	TRUE	FALSE
chr1	39958699	A	T	ENST00000372811	ENSG00000168389	MFSD2A	TRUE	FALSE
chr1	39958700	G	A	ENST00000372811	ENSG00000168389	MFSD2A	TRUE	FALSE
chr1	39958700	G	C	ENST00000372811	ENSG00000168389	MFSD2A	TRUE	FALSE
chr1	39958700	G	T	ENST00000372811	ENSG00000168389	MFSD2A	TRUE	FALSE
chr1	39958740	C	T	ENST00000372811	ENSG00000168389	MFSD2A	TRUE	TRUE
chr1	39958747	G	A	ENST00000372811	ENSG00000168389	MFSD2A	TRUE	TRUE
chr1	39958748	G	A	ENST00000372811	ENSG00000168389	MFSD2A	TRUE	TRUE
chr1	39958781	C	A	ENST00000372811	ENSG00000168389	MFSD2A	TRUE	TRUE
chr1	39958788	A	T	ENST00000372811	ENSG00000168389	MFSD2A	TRUE	TRUE
chr1	39958798	G	A	ENST00000372811	ENSG00000168389	MFSD2A	TRUE	TRUE
chr1	39958799	G	A	ENST00000372811	ENSG00000168389	MFSD2A	TRUE	TRUE
chr1	39958805	C	A	ENST00000372811	ENSG00000168389	MFSD2A	TRUE	TRUE
chr1	39958825	G	A	ENST00000372811	ENSG00000168389	MFSD2A	TRUE	TRUE
chr1	39958826	G	A	ENST00000372811	ENSG00000168389	MFSD2A	TRUE	FALSE
chr1	39958826	G	C	ENST00000372811	ENSG00000168389	MFSD2A	TRUE	FALSE
chr1	39958826	G	T	ENST00000372811	ENSG00000168389	MFSD2A	TRUE	FALSE
chr1	39958827	T	A	ENST00000372811	ENSG00000168389	MFSD2A	TRUE	FALSE
chr1	39958827	T	C	ENST00000372811	ENSG00000168389	MFSD2A	TRUE	FALSE
chr1	39958827	T	G	ENST00000372811	ENSG00000168389	MFSD2A	TRUE	FALSE
chr1	39965209	A	C	ENST00000372811	ENSG00000168389	MFSD2A	TRUE	FALSE
chr1	39965209	A	G	ENST00000372811	ENSG00000168389	MFSD2A	TRUE	FALSE
chr1	39965209	A	T	ENST00000372811	ENSG00000168389	MFSD2A	TRUE	FALSE
chr1	39965210	G	A	ENST00000372811	ENSG00000168389	MFSD2A	TRUE	FALSE
chr1	39965210	G	C	ENST00000372811	ENSG00000168389	MFSD2A	TRUE	FALSE
chr1	39965210	G	T	ENST00000372811	ENSG00000168389	MFSD2A	TRUE	FALSE
chr1	39965211	G	A	ENST00000372811	ENSG00000168389	MFSD2A	TRUE	TRUE
chr1	39965247	C	A	ENST00000372811	ENSG00000168389	MFSD2A	TRUE	TRUE
chr1	39965247	C	G	ENST00000372811	ENSG00000168389	MFSD2A	TRUE	TRUE
chr1	39965258	G	A	ENST00000372811	ENSG00000168389	MFSD2A	TRUE	TRUE
chr1	39965259	G	A	ENST00000372811	ENSG00000168389	MFSD2A	TRUE	TRUE
chr1	39965284	C	T	ENST00000372811	ENSG00000168389	MFSD2A	TRUE	TRUE
chr1	39965292	T	A	ENST00000372811	ENSG00000168389	MFSD2A	TRUE	TRUE
chr1	39965292	T	G	ENST00000372811	ENSG00000168389	MFSD2A	TRUE	TRUE
chr1	39965294	G	A	ENST00000372811	ENSG00000168389	MFSD2A	TRUE	TRUE
chr1	39965295	G	A	ENST00000372811	ENSG00000168389	MFSD2A	TRUE	TRUE
chr1	39965298	C	A	ENST00000372811	ENSG00000168389	MFSD2A	TRUE	TRUE
chr1	39965298	C	G	ENST00000372811	ENSG00000168389	MFSD2A	TRUE	TRUE
chr1	39965310	T	A	ENST00000372811	ENSG00000168389	MFSD2A	TRUE	TRUE
chr1	39965310	T	G	ENST00000372811	ENSG00000168389	MFSD2A	TRUE	TRUE
chr1	39965313	C	A	ENST00000372811	ENSG00000168389	MFSD2A	TRUE	TRUE
chr1	39965320	G	T	ENST00000372811	ENSG00000168389	MFSD2A	TRUE	TRUE
chr1	39965335	G	A	ENST00000372811	ENSG00000168389	MFSD2A	TRUE	FALSE
chr1	39965335	G	C	ENST00000372811	ENSG00000168389	MFSD2A	TRUE	FALSE
chr1	39965335	G	T	ENST00000372811	ENSG00000168389	MFSD2A	TRUE	FALSE
chr1	39965336	T	A	ENST00000372811	ENSG00000168389	MFSD2A	TRUE	FALSE
chr1	39965336	T	C	ENST00000372811	ENSG00000168389	MFSD2A	TRUE	FALSE
chr1	39965336	T	G	ENST00000372811	ENSG00000168389	MFSD2A	TRUE	FALSE
chr1	39965469	A	C	ENST00000372811	ENSG00000168389	MFSD2A	TRUE	FALSE
chr1	39965469	A	G	ENST00000372811	ENSG00000168389	MFSD2A	TRUE	FALSE
chr1	39965469	A	T	ENST00000372811	ENSG00000168389	MFSD2A	TRUE	FALSE
chr1	39965470	G	A	ENST00000372811	ENSG00000168389	MFSD2A	TRUE	FALSE
chr1	39965470	G	C	ENST00000372811	ENSG00000168389	MFSD2A	TRUE	FALSE
chr1	39965470	G	T	ENST00000372811	ENSG00000168389	MFSD2A	TRUE	FALSE
chr1	39965473	T	A	ENST00000372811	ENSG00000168389	MFSD2A	TRUE	TRUE
chr1	39965488	C	A	ENST00000372811	ENSG00000168389	MFSD2A	TRUE	TRUE
chr1	39965488	C	G	ENST00000372811	ENSG00000168389	MFSD2A	TRUE	TRUE
chr1	39965490	C	A	ENST00000372811	ENSG00000168389	MFSD2A	TRUE	TRUE
chr1	39965516	G	T	ENST00000372811	ENSG00000168389	MFSD2A	TRUE	TRUE
chr1	39965519	C	T	ENST00000372811	ENSG00000168389	MFSD2A	TRUE	TRUE
chr1	39965525	G	T	ENST00000372811	ENSG00000168389	MFSD2A	TRUE	TRUE
chr1	39965548	T	A	ENST00000372811	ENSG00000168389	MFSD2A	TRUE	TRUE
chr1	39965548	T	G	ENST00000372811	ENSG00000168389	MFSD2A	TRUE	TRUE
chr1	39965550	G	A	ENST00000372811	ENSG00000168389	MFSD2A	TRUE	FALSE
chr1	39965550	G	C	ENST00000372811	ENSG00000168389	MFSD2A	TRUE	FALSE
chr1	39965550	G	T	ENST00000372811	ENSG00000168389	MFSD2A	TRUE	FALSE
chr1	39965551	T	A	ENST00000372811	ENSG00000168389	MFSD2A	TRUE	FALSE
chr1	39965551	T	C	ENST00000372811	ENSG00000168389	MFSD2A	TRUE	FALSE
chr1	39965551	T	G	ENST00000372811	ENSG00000168389	MFSD2A	TRUE	FALSE
chr1	39965855	A	C	ENST00000372811	ENSG00000168389	MFSD2A	TRUE	FALSE
chr1	39965855	A	G	ENST00000372811	ENSG00000168389	MFSD2A	TRUE	FALSE
chr1	39965855	A	T	ENST00000372811	ENSG00000168389	MFSD2A	TRUE	FALSE
chr1	39965856	G	A	ENST00000372811	ENSG00000168389	MFSD2A	TRUE	FALSE
chr1	39965856	G	C	ENST00000372811	ENSG00000168389	MFSD2A	TRUE	FALSE
chr1	39965856	G	T	ENST00000372811	ENSG00000168389	MFSD2A	TRUE	FALSE
chr1	39965868	G	T	ENST00000372811	ENSG00000168389	MFSD2A	TRUE	TRUE
chr1	39965901	C	T	ENST00000372811	ENSG00000168389	MFSD2A	TRUE	TRUE
chr1	39965904	G	T	ENST00000372811	ENSG00000168389	MFSD2A	TRUE	TRUE
chr1	39965907	C	T	ENST00000372811	ENSG00000168389	MFSD2A	TRUE	TRUE
chr1	39965919	C	T	ENST00000372811	ENSG00000168389	MFSD2A	TRUE	TRUE
chr1	39965936	T	A	ENST00000372811	ENSG00000168389	MFSD2A	TRUE	TRUE
chr1	39965940	C	T	ENST00000372811	ENSG00000168389	MFSD2A	TRUE	TRUE
chr1	39965968	C	A	ENST00000372811	ENSG00000168389	MFSD2A	TRUE	TRUE
chr1	39965968	C	G	ENST00000372811	ENSG00000168389	MFSD2A	TRUE	TRUE
chr1	39965970	C	T	ENST00000372811	ENSG00000168389	MFSD2A	TRUE	TRUE
chr1	39966001	C	A	ENST00000372811	ENSG00000168389	MFSD2A	TRUE	TRUE
chr1	39966001	C	G	ENST00000372811	ENSG00000168389	MFSD2A	TRUE	TRUE
chr1	39966009	G	T	ENST00000372811	ENSG00000168389	MFSD2A	TRUE	TRUE
chr1	39966015	G	A	ENST00000372811	ENSG00000168389	MFSD2A	TRUE	FALSE
chr1	39966015	G	C	ENST00000372811	ENSG00000168389	MFSD2A	TRUE	FALSE
chr1	39966015	G	T	ENST00000372811	ENSG00000168389	MFSD2A	TRUE	FALSE
chr1	39966016	T	A	ENST00000372811	ENSG00000168389	MFSD2A	TRUE	FALSE
chr1	39966016	T	C	ENST00000372811	ENSG00000168389	MFSD2A	TRUE	FALSE
chr1	39966016	T	G	ENST00000372811	ENSG00000168389	MFSD2A	TRUE	FALSE
chr1	39966599	A	C	ENST00000372811	ENSG00000168389	MFSD2A	TRUE	FALSE
chr1	39966599	A	G	ENST00000372811	ENSG00000168389	MFSD2A	TRUE	FALSE
chr1	39966599	A	T	ENST00000372811	ENSG00000168389	MFSD2A	TRUE	FALSE
chr1	39966600	G	A	ENST00000372811	ENSG00000168389	MFSD2A	TRUE	FALSE
chr1	39966600	G	C	ENST00000372811	ENSG00000168389	MFSD2A	TRUE	FALSE
chr1	39966600	G	T	ENST00000372811	ENSG00000168389	MFSD2A	TRUE	FALSE
chr1	39966601	C	T	ENST00000372811	ENSG00000168389	MFSD2A	TRUE	TRUE
chr1	39966604	A	T	ENST00000372811	ENSG00000168389	MFSD2A	TRUE	TRUE
chr1	39966612	C	A	ENST00000372811	ENSG00000168389	MFSD2A	TRUE	TRUE
chr1	39966612	C	G	ENST00000372811	ENSG00000168389	MFSD2A	TRUE	TRUE
chr1	39966639	T	A	ENST00000372811	ENSG00000168389	MFSD2A	TRUE	TRUE
chr1	39966645	T	A	ENST00000372811	ENSG00000168389	MFSD2A	TRUE	TRUE
chr1	39966645	T	G	ENST00000372811	ENSG00000168389	MFSD2A	TRUE	TRUE
chr1	39966654	T	A	ENST00000372811	ENSG00000168389	MFSD2A	TRUE	TRUE
chr1	39966682	G	T	ENST00000372811	ENSG00000168389	MFSD2A	TRUE	TRUE
chr1	39966685	C	T	ENST00000372811	ENSG00000168389	MFSD2A	TRUE	TRUE
chr1	39966688	A	T	ENST00000372811	ENSG00000168389	MFSD2A	TRUE	TRUE
chr1	39966691	G	T	ENST00000372811	ENSG00000168389	MFSD2A	TRUE	TRUE
chr1	39966692	G	A	ENST00000372811	ENSG00000168389	MFSD2A	TRUE	FALSE
chr1	39966692	G	C	ENST00000372811	ENSG00000168389	MFSD2A	TRUE	FALSE
chr1	39966692	G	T	ENST00000372811	ENSG00000168389	MFSD2A	TRUE	FALSE
chr1	39966693	T	A	ENST00000372811	ENSG00000168389	MFSD2A	TRUE	FALSE
chr1	39966693	T	C	ENST00000372811	ENSG00000168389	MFSD2A	TRUE	FALSE
chr1	39966693	T	G	ENST00000372811	ENSG00000168389	MFSD2A	TRUE	FALSE
chr1	39966809	A	C	ENST00000372811	ENSG00000168389	MFSD2A	TRUE	FALSE
chr1	39966809	A	G	ENST00000372811	ENSG00000168389	MFSD2A	TRUE	FALSE
chr1	39966809	A	T	ENST00000372811	ENSG00000168389	MFSD2A	TRUE	FALSE
chr1	39966810	G	A	ENST00000372811	ENSG00000168389	MFSD2A	TRUE	FALSE
chr1	39966810	G	C	ENST00000372811	ENSG00000168389	MFSD2A	TRUE	FALSE
chr1	39966810	G	T	ENST00000372811	ENSG00000168389	MFSD2A	TRUE	FALSE
chr1	39966818	T	A	ENST00000372811	ENSG00000168389	MFSD2A	TRUE	TRUE
chr1	39966818	T	G	ENST00000372811	ENSG00000168389	MFSD2A	TRUE	TRUE
chr1	39966819	G	T	ENST00000372811	ENSG00000168389	MFSD2A	TRUE	TRUE
chr1	39966825	C	T	ENST00000372811	ENSG00000168389	MFSD2A	TRUE	TRUE
chr1	39966828	C	T	ENST00000372811	ENSG00000168389	MFSD2A	TRUE	TRUE
chr1	39966834	G	T	ENST00000372811	ENSG00000168389	MFSD2A	TRUE	TRUE
chr1	39966848	C	A	ENST00000372811	ENSG00000168389	MFSD2A	TRUE	TRUE
chr1	39966848	C	G	ENST00000372811	ENSG00000168389	MFSD2A	TRUE	TRUE
chr1	39966887	C	A	ENST00000372811	ENSG00000168389	MFSD2A	TRUE	TRUE
chr1	39966887	C	G	ENST00000372811	ENSG00000168389	MFSD2A	TRUE	TRUE
chr1	39966891	A	T	ENST00000372811	ENSG00000168389	MFSD2A	TRUE	TRUE
chr1	39966922	T	A	ENST00000372811	ENSG00000168389	MFSD2A	TRUE	TRUE
chr1	39966933	G	A	ENST00000372811	ENSG00000168389	MFSD2A	TRUE	TRUE
chr1	39966933	G	C	ENST00000372811	ENSG00000168389	MFSD2A	TRUE	TRUE
chr1	39966933	G	T	ENST00000372811	ENSG00000168389	MFSD2A	TRUE	FALSE
chr1	39966934	T	A	ENST00000372811	ENSG00000168389	MFSD2A	TRUE	TRUE
chr1	39966934	T	C	ENST00000372811	ENSG00000168389	MFSD2A	TRUE	FALSE
chr1	39966934	T	G	ENST00000372811	ENSG00000168389	MFSD2A	TRUE	TRUE
chr1	39967084	A	C	ENST00000372811	ENSG00000168389	MFSD2A	TRUE	FALSE
chr1	39967084	A	G	ENST00000372811	ENSG00000168389	MFSD2A	TRUE	FALSE
chr1	39967084	A	T	ENST00000372811	ENSG00000168389	MFSD2A	TRUE	FALSE
chr1	39967085	G	A	ENST00000372811	ENSG00000168389	MFSD2A	TRUE	FALSE
chr1	39967085	G	C	ENST00000372811	ENSG00000168389	MFSD2A	TRUE	FALSE
chr1	39967085	G	T	ENST00000372811	ENSG00000168389	MFSD2A	TRUE	FALSE
chr1	39967092	G	T	ENST00000372811	ENSG00000168389	MFSD2A	TRUE	TRUE
chr1	39967108	T	A	ENST00000372811	ENSG00000168389	MFSD2A	TRUE	TRUE
chr1	39967115	C	A	ENST00000372811	ENSG00000168389	MFSD2A	TRUE	TRUE
chr1	39967121	C	A	ENST00000372811	ENSG00000168389	MFSD2A	TRUE	TRUE
chr1	39967121	C	G	ENST00000372811	ENSG00000168389	MFSD2A	TRUE	TRUE
chr1	39967126	T	A	ENST00000372811	ENSG00000168389	MFSD2A	TRUE	TRUE
chr1	39967140	G	T	ENST00000372811	ENSG00000168389	MFSD2A	TRUE	TRUE
chr1	39967146	C	T	ENST00000372811	ENSG00000168389	MFSD2A	TRUE	TRUE
chr1	39967170	G	A	ENST00000372811	ENSG00000168389	MFSD2A	TRUE	FALSE
chr1	39967170	G	C	ENST00000372811	ENSG00000168389	MFSD2A	TRUE	FALSE
chr1	39967170	G	T	ENST00000372811	ENSG00000168389	MFSD2A	TRUE	FALSE
chr1	39967171	T	A	ENST00000372811	ENSG00000168389	MFSD2A	TRUE	FALSE
chr1	39967171	T	C	ENST00000372811	ENSG00000168389	MFSD2A	TRUE	FALSE
chr1	39967171	T	G	ENST00000372811	ENSG00000168389	MFSD2A	TRUE	FALSE
chr1	39967626	A	C	ENST00000372811	ENSG00000168389	MFSD2A	TRUE	FALSE
chr1	39967626	A	G	ENST00000372811	ENSG00000168389	MFSD2A	TRUE	FALSE
chr1	39967626	A	T	ENST00000372811	ENSG00000168389	MFSD2A	TRUE	FALSE
chr1	39967627	G	A	ENST00000372811	ENSG00000168389	MFSD2A	TRUE	FALSE
chr1	39967627	G	C	ENST00000372811	ENSG00000168389	MFSD2A	TRUE	FALSE
chr1	39967627	G	T	ENST00000372811	ENSG00000168389	MFSD2A	TRUE	FALSE
chr1	39967632	C	A	ENST00000372811	ENSG00000168389	MFSD2A	TRUE	TRUE
chr1	39967641	T	A	ENST00000372811	ENSG00000168389	MFSD2A	TRUE	TRUE
chr1	39967641	T	G	ENST00000372811	ENSG00000168389	MFSD2A	TRUE	TRUE
chr1	39967656	G	A	ENST00000372811	ENSG00000168389	MFSD2A	TRUE	TRUE
chr1	39967657	G	A	ENST00000372811	ENSG00000168389	MFSD2A	TRUE	TRUE
chr1	39967658	C	T	ENST00000372811	ENSG00000168389	MFSD2A	TRUE	TRUE
chr1	39967662	G	A	ENST00000372811	ENSG00000168389	MFSD2A	TRUE	TRUE
chr1	39967663	G	A	ENST00000372811	ENSG00000168389	MFSD2A	TRUE	TRUE
chr1	39967668	T	A	ENST00000372811	ENSG00000168389	MFSD2A	TRUE	TRUE
chr1	39967682	A	T	ENST00000372811	ENSG00000168389	MFSD2A	TRUE	TRUE
chr1	39967685	A	T	ENST00000372811	ENSG00000168389	MFSD2A	TRUE	TRUE
chr1	39967699	T	A	ENST00000372811	ENSG00000168389	MFSD2A	TRUE	TRUE
chr1	39967699	T	G	ENST00000372811	ENSG00000168389	MFSD2A	TRUE	TRUE
chr1	39967710	C	A	ENST00000372811	ENSG00000168389	MFSD2A	TRUE	TRUE
chr1	39967710	C	G	ENST00000372811	ENSG00000168389	MFSD2A	TRUE	TRUE
chr1	39967712	G	A	ENST00000372811	ENSG00000168389	MFSD2A	TRUE	FALSE
chr1	39967712	G	C	ENST00000372811	ENSG00000168389	MFSD2A	TRUE	FALSE
chr1	39967712	G	T	ENST00000372811	ENSG00000168389	MFSD2A	TRUE	FALSE
chr1	39967713	T	A	ENST00000372811	ENSG00000168389	MFSD2A	TRUE	FALSE
chr1	39967713	T	C	ENST00000372811	ENSG00000168389	MFSD2A	TRUE	FALSE
chr1	39967713	T	G	ENST00000372811	ENSG00000168389	MFSD2A	TRUE	FALSE
chr1	39967802	A	C	ENST00000372811	ENSG00000168389	MFSD2A	TRUE	FALSE
chr1	39967802	A	G	ENST00000372811	ENSG00000168389	MFSD2A	TRUE	FALSE
chr1	39967802	A	T	ENST00000372811	ENSG00000168389	MFSD2A	TRUE	FALSE
chr1	39967803	G	A	ENST00000372811	ENSG00000168389	MFSD2A	TRUE	FALSE
chr1	39967803	G	C	ENST00000372811	ENSG00000168389	MFSD2A	TRUE	FALSE
chr1	39967803	G	T	ENST00000372811	ENSG00000168389	MFSD2A	TRUE	FALSE
chr1	39967805	C	A	ENST00000372811	ENSG00000168389	MFSD2A	TRUE	TRUE
chr1	39967805	C	G	ENST00000372811	ENSG00000168389	MFSD2A	TRUE	TRUE
chr1	39967826	T	A	ENST00000372811	ENSG00000168389	MFSD2A	TRUE	TRUE
chr1	39967840	G	T	ENST00000372811	ENSG00000168389	MFSD2A	TRUE	TRUE
chr1	39967863	T	A	ENST00000372811	ENSG00000168389	MFSD2A	TRUE	TRUE
chr1	39967863	T	G	ENST00000372811	ENSG00000168389	MFSD2A	TRUE	TRUE
chr1	39967907	T	A	ENST00000372811	ENSG00000168389	MFSD2A	TRUE	TRUE
chr1	39967907	T	G	ENST00000372811	ENSG00000168389	MFSD2A	TRUE	TRUE
chr1	39967916	G	A	ENST00000372811	ENSG00000168389	MFSD2A	TRUE	TRUE
chr1	39967917	G	A	ENST00000372811	ENSG00000168389	MFSD2A	TRUE	FALSE
chr1	39967917	G	C	ENST00000372811	ENSG00000168389	MFSD2A	TRUE	FALSE
chr1	39967917	G	T	ENST00000372811	ENSG00000168389	MFSD2A	TRUE	FALSE
chr1	39967918	T	A	ENST00000372811	ENSG00000168389	MFSD2A	TRUE	FALSE
chr1	39967918	T	C	ENST00000372811	ENSG00000168389	MFSD2A	TRUE	FALSE
chr1	39967918	T	G	ENST00000372811	ENSG00000168389	MFSD2A	TRUE	FALSE
chr1	39968332	A	C	ENST00000372811	ENSG00000168389	MFSD2A	TRUE	FALSE
chr1	39968332	A	G	ENST00000372811	ENSG00000168389	MFSD2A	TRUE	FALSE
chr1	39968332	A	T	ENST00000372811	ENSG00000168389	MFSD2A	TRUE	FALSE
chr1	39968333	G	A	ENST00000372811	ENSG00000168389	MFSD2A	TRUE	FALSE
chr1	39968333	G	C	ENST00000372811	ENSG00000168389	MFSD2A	TRUE	FALSE
chr1	39968333	G	T	ENST00000372811	ENSG00000168389	MFSD2A	TRUE	FALSE
chr1	39968334	G	A	ENST00000372811	ENSG00000168389	MFSD2A	TRUE	TRUE
chr1	39968371	A	T	ENST00000372811	ENSG00000168389	MFSD2A	TRUE	TRUE
chr1	39968374	C	T	ENST00000372811	ENSG00000168389	MFSD2A	TRUE	TRUE
chr1	39968389	G	T	ENST00000372811	ENSG00000168389	MFSD2A	TRUE	TRUE
chr1	39968395	G	T	ENST00000372811	ENSG00000168389	MFSD2A	TRUE	TRUE
chr1	39968418	T	A	ENST00000372811	ENSG00000168389	MFSD2A	TRUE	TRUE
chr1	39968418	T	G	ENST00000372811	ENSG00000168389	MFSD2A	TRUE	TRUE
chr1	39968431	A	T	ENST00000372811	ENSG00000168389	MFSD2A	TRUE	TRUE
chr1	39968443	G	T	ENST00000372811	ENSG00000168389	MFSD2A	TRUE	TRUE
chr1	39968450	C	A	ENST00000372811	ENSG00000168389	MFSD2A	TRUE	TRUE
chr1	39968450	C	G	ENST00000372811	ENSG00000168389	MFSD2A	TRUE	TRUE
chr1	39968478	G	A	ENST00000372811	ENSG00000168389	MFSD2A	TRUE	FALSE
chr1	39968478	G	C	ENST00000372811	ENSG00000168389	MFSD2A	TRUE	FALSE
chr1	39968478	G	T	ENST00000372811	ENSG00000168389	MFSD2A	TRUE	FALSE
chr1	39968479	T	A	ENST00000372811	ENSG00000168389	MFSD2A	TRUE	FALSE
chr1	39968479	T	C	ENST00000372811	ENSG00000168389	MFSD2A	TRUE	FALSE
chr1	39968479	T	G	ENST00000372811	ENSG00000168389	MFSD2A	TRUE	FALSE
chr1	39968567	A	C	ENST00000372811	ENSG00000168389	MFSD2A	TRUE	FALSE
chr1	39968567	A	G	ENST00000372811	ENSG00000168389	MFSD2A	TRUE	FALSE
chr1	39968567	A	T	ENST00000372811	ENSG00000168389	MFSD2A	TRUE	FALSE
chr1	39968568	G	A	ENST00000372811	ENSG00000168389	MFSD2A	TRUE	FALSE
chr1	39968568	G	C	ENST00000372811	ENSG00000168389	MFSD2A	TRUE	FALSE
chr1	39968568	G	T	ENST00000372811	ENSG00000168389	MFSD2A	TRUE	FALSE
chr1	39968581	C	A	ENST00000372811	ENSG00000168389	MFSD2A	TRUE	TRUE
chr1	39968581	C	G	ENST00000372811	ENSG00000168389	MFSD2A	TRUE	TRUE
chr1	39968582	C	T	ENST00000372811	ENSG00000168389	MFSD2A	TRUE	TRUE
chr1	39968596	C	A	ENST00000372811	ENSG00000168389	MFSD2A	TRUE	TRUE
chr1	39968598	C	A	ENST00000372811	ENSG00000168389	MFSD2A	TRUE	TRUE
chr1	39968600	C	T	ENST00000372811	ENSG00000168389	MFSD2A	TRUE	TRUE
chr1	39968606	G	T	ENST00000372811	ENSG00000168389	MFSD2A	TRUE	TRUE
chr1	39968615	A	T	ENST00000372811	ENSG00000168389	MFSD2A	TRUE	TRUE
chr1	39968684	A	T	ENST00000372811	ENSG00000168389	MFSD2A	TRUE	TRUE
chr1	39968692	C	A	ENST00000372811	ENSG00000168389	MFSD2A	TRUE	TRUE
chr1	39968692	C	G	ENST00000372811	ENSG00000168389	MFSD2A	TRUE	TRUE
chr1	39968702	G	T	ENST00000372811	ENSG00000168389	MFSD2A	FALSE	FALSE
chr1	39968705	G	T	ENST00000372811	ENSG00000168389	MFSD2A	FALSE	FALSE
chr1	39968717	C	T	ENST00000372811	ENSG00000168389	MFSD2A	FALSE	FALSE
chr1	39968723	A	T	ENST00000372811	ENSG00000168389	MFSD2A	FALSE	FALSE
chr1	39968726	A	T	ENST00000372811	ENSG00000168389	MFSD2A	FALSE	FALSE
chr1	39968735	C	T	ENST00000372811	ENSG00000168389	MFSD2A	FALSE	FALSE
chr1	39968746	G	A	ENST00000372811	ENSG00000168389	MFSD2A	TRUE	FALSE
chr1	39968746	G	C	ENST00000372811	ENSG00000168389	MFSD2A	TRUE	TRUE
chr1	39968746	G	T	ENST00000372811	ENSG00000168389	MFSD2A	TRUE	TRUE
chr1	39968747	T	A	ENST00000372811	ENSG00000168389	MFSD2A	TRUE	FALSE
chr1	39968747	T	C	ENST00000372811	ENSG00000168389	MFSD2A	FALSE	FALSE
chr1	39968747	T	G	ENST00000372811	ENSG00000168389	MFSD2A	TRUE	FALSE
chr1	39969503	A	C	ENST00000372811	ENSG00000168389	MFSD2A	TRUE	FALSE
chr1	39969503	A	G	ENST00000372811	ENSG00000168389	MFSD2A	TRUE	FALSE
chr1	39969503	A	T	ENST00000372811	ENSG00000168389	MFSD2A	TRUE	FALSE
chr1	39969504	G	A	ENST00000372811	ENSG00000168389	MFSD2A	TRUE	FALSE
chr1	39969504	G	C	ENST00000372811	ENSG00000168389	MFSD2A	TRUE	FALSE
chr1	39969504	G	T	ENST00000372811	ENSG00000168389	MFSD2A	TRUE	FALSE
chr1	39969509	G	T	ENST00000372811	ENSG00000168389	MFSD2A	FALSE	FALSE
chr1	39969529	C	A	ENST00000372811	ENSG00000168389	MFSD2A	FALSE	FALSE
chr1	39969531	C	A	ENST00000372811	ENSG00000168389	MFSD2A	FALSE	FALSE
chr1	39969531	C	G	ENST00000372811	ENSG00000168389	MFSD2A	FALSE	FALSE
chr1	39969533	G	T	ENST00000372811	ENSG00000168389	MFSD2A	FALSE	FALSE
chr1	39969548	G	T	ENST00000372811	ENSG00000168389	MFSD2A	FALSE	FALSE
chr1	40040802	G	A	ENST00000372805	ENSG00000131236	CAP1	FALSE	FALSE
chr1	40040802	G	C	ENST00000372805	ENSG00000131236	CAP1	FALSE	FALSE
chr1	40040802	G	T	ENST00000372805	ENSG00000131236	CAP1	FALSE	FALSE
chr1	40040803	T	A	ENST00000372805	ENSG00000131236	CAP1	FALSE	FALSE
chr1	40040803	T	C	ENST00000372805	ENSG00000131236	CAP1	FALSE	FALSE
chr1	40040803	T	G	ENST00000372805	ENSG00000131236	CAP1	FALSE	FALSE
chr1	40059335	A	C	ENST00000372805	ENSG00000131236	CAP1	TRUE	FALSE
chr1	40059335	A	G	ENST00000372805	ENSG00000131236	CAP1	TRUE	FALSE
chr1	40059335	A	T	ENST00000372805	ENSG00000131236	CAP1	TRUE	FALSE
chr1	40059336	G	A	ENST00000372805	ENSG00000131236	CAP1	TRUE	FALSE
chr1	40059336	G	C	ENST00000372805	ENSG00000131236	CAP1	TRUE	FALSE
chr1	40059336	G	T	ENST00000372805	ENSG00000131236	CAP1	TRUE	FALSE
chr1	40059359	C	T	ENST00000372805	ENSG00000131236	CAP1	FALSE	FALSE
chr1	40059371	G	T	ENST00000372805	ENSG00000131236	CAP1	FALSE	FALSE
chr1	40059374	A	T	ENST00000372805	ENSG00000131236	CAP1	FALSE	FALSE
chr1	40059378	T	A	ENST00000372805	ENSG00000131236	CAP1	FALSE	FALSE
chr1	40059380	G	T	ENST00000372805	ENSG00000131236	CAP1	FALSE	FALSE
chr1	40059401	G	T	ENST00000372805	ENSG00000131236	CAP1	TRUE	FALSE
chr1	40059439	T	A	ENST00000372805	ENSG00000131236	CAP1	TRUE	TRUE
chr1	40059439	T	G	ENST00000372805	ENSG00000131236	CAP1	TRUE	TRUE
chr1	40059453	C	A	ENST00000372805	ENSG00000131236	CAP1	TRUE	TRUE
chr1	40059453	C	G	ENST00000372805	ENSG00000131236	CAP1	TRUE	TRUE
chr1	40059455	A	T	ENST00000372805	ENSG00000131236	CAP1	TRUE	TRUE
chr1	40059459	G	A	ENST00000372805	ENSG00000131236	CAP1	TRUE	FALSE
chr1	40059459	G	C	ENST00000372805	ENSG00000131236	CAP1	TRUE	FALSE
chr1	40059459	G	T	ENST00000372805	ENSG00000131236	CAP1	TRUE	FALSE
chr1	40059460	T	A	ENST00000372805	ENSG00000131236	CAP1	TRUE	FALSE
chr1	40059460	T	C	ENST00000372805	ENSG00000131236	CAP1	TRUE	FALSE
chr1	40059460	T	G	ENST00000372805	ENSG00000131236	CAP1	TRUE	FALSE
chr1	40060065	A	C	ENST00000372805	ENSG00000131236	CAP1	TRUE	FALSE
chr1	40060065	A	G	ENST00000372805	ENSG00000131236	CAP1	TRUE	FALSE
chr1	40060065	A	T	ENST00000372805	ENSG00000131236	CAP1	TRUE	FALSE
chr1	40060066	G	A	ENST00000372805	ENSG00000131236	CAP1	TRUE	FALSE
chr1	40060066	G	C	ENST00000372805	ENSG00000131236	CAP1	TRUE	FALSE
chr1	40060066	G	T	ENST00000372805	ENSG00000131236	CAP1	TRUE	FALSE
chr1	40060069	G	T	ENST00000372805	ENSG00000131236	CAP1	TRUE	TRUE
chr1	40060083	T	A	ENST00000372805	ENSG00000131236	CAP1	TRUE	TRUE
chr1	40060083	T	G	ENST00000372805	ENSG00000131236	CAP1	TRUE	TRUE
chr1	40060087	C	T	ENST00000372805	ENSG00000131236	CAP1	TRUE	TRUE
chr1	40060100	C	A	ENST00000372805	ENSG00000131236	CAP1	TRUE	TRUE
chr1	40060123	G	T	ENST00000372805	ENSG00000131236	CAP1	TRUE	TRUE
chr1	40060128	C	A	ENST00000372805	ENSG00000131236	CAP1	TRUE	TRUE
chr1	40060128	C	G	ENST00000372805	ENSG00000131236	CAP1	TRUE	TRUE
chr1	40060130	T	A	ENST00000372805	ENSG00000131236	CAP1	TRUE	TRUE
chr1	40060132	A	T	ENST00000372805	ENSG00000131236	CAP1	TRUE	TRUE
chr1	40060141	A	T	ENST00000372805	ENSG00000131236	CAP1	TRUE	TRUE
chr1	40060144	G	T	ENST00000372805	ENSG00000131236	CAP1	TRUE	TRUE
chr1	40060153	G	T	ENST00000372805	ENSG00000131236	CAP1	TRUE	TRUE
chr1	40060162	C	T	ENST00000372805	ENSG00000131236	CAP1	TRUE	TRUE
chr1	40060165	A	T	ENST00000372805	ENSG00000131236	CAP1	TRUE	TRUE
chr1	40060171	G	A	ENST00000372805	ENSG00000131236	CAP1	TRUE	FALSE
chr1	40060171	G	C	ENST00000372805	ENSG00000131236	CAP1	TRUE	FALSE
chr1	40060171	G	T	ENST00000372805	ENSG00000131236	CAP1	TRUE	FALSE
chr1	40060172	T	A	ENST00000372805	ENSG00000131236	CAP1	TRUE	FALSE
chr1	40060172	T	C	ENST00000372805	ENSG00000131236	CAP1	TRUE	FALSE
chr1	40060172	T	G	ENST00000372805	ENSG00000131236	CAP1	TRUE	FALSE
chr1	40061733	A	C	ENST00000372805	ENSG00000131236	CAP1	TRUE	FALSE
chr1	40061733	A	G	ENST00000372805	ENSG00000131236	CAP1	TRUE	FALSE
chr1	40061733	A	T	ENST00000372805	ENSG00000131236	CAP1	TRUE	FALSE
chr1	40061734	G	A	ENST00000372805	ENSG00000131236	CAP1	TRUE	FALSE
chr1	40061734	G	C	ENST00000372805	ENSG00000131236	CAP1	TRUE	FALSE
chr1	40061734	G	T	ENST00000372805	ENSG00000131236	CAP1	TRUE	FALSE
chr1	40061738	G	T	ENST00000372805	ENSG00000131236	CAP1	TRUE	TRUE
chr1	40061757	T	A	ENST00000372805	ENSG00000131236	CAP1	TRUE	TRUE
chr1	40061759	A	T	ENST00000372805	ENSG00000131236	CAP1	TRUE	TRUE
chr1	40061763	T	A	ENST00000372805	ENSG00000131236	CAP1	TRUE	TRUE
chr1	40061765	G	T	ENST00000372805	ENSG00000131236	CAP1	TRUE	TRUE
chr1	40061768	C	T	ENST00000372805	ENSG00000131236	CAP1	TRUE	TRUE
chr1	40061778	T	A	ENST00000372805	ENSG00000131236	CAP1	TRUE	TRUE
chr1	40061792	C	T	ENST00000372805	ENSG00000131236	CAP1	TRUE	TRUE
chr1	40061797	T	A	ENST00000372805	ENSG00000131236	CAP1	TRUE	TRUE
chr1	40061798	C	T	ENST00000372805	ENSG00000131236	CAP1	TRUE	TRUE
chr1	40061801	C	T	ENST00000372805	ENSG00000131236	CAP1	TRUE	TRUE
chr1	40061810	G	T	ENST00000372805	ENSG00000131236	CAP1	TRUE	TRUE
chr1	40061813	G	A	ENST00000372805	ENSG00000131236	CAP1	TRUE	FALSE
chr1	40061813	G	C	ENST00000372805	ENSG00000131236	CAP1	TRUE	FALSE
chr1	40061813	G	T	ENST00000372805	ENSG00000131236	CAP1	TRUE	FALSE
chr1	40061814	T	A	ENST00000372805	ENSG00000131236	CAP1	TRUE	FALSE
chr1	40061814	T	C	ENST00000372805	ENSG00000131236	CAP1	TRUE	FALSE
chr1	40061814	T	G	ENST00000372805	ENSG00000131236	CAP1	TRUE	FALSE
chr1	40064225	A	C	ENST00000372805	ENSG00000131236	CAP1	TRUE	FALSE
chr1	40064225	A	G	ENST00000372805	ENSG00000131236	CAP1	TRUE	FALSE
chr1	40064225	A	T	ENST00000372805	ENSG00000131236	CAP1	TRUE	FALSE
chr1	40064226	G	A	ENST00000372805	ENSG00000131236	CAP1	TRUE	FALSE
chr1	40064226	G	C	ENST00000372805	ENSG00000131236	CAP1	TRUE	FALSE
chr1	40064226	G	T	ENST00000372805	ENSG00000131236	CAP1	TRUE	FALSE
chr1	40064230	A	T	ENST00000372805	ENSG00000131236	CAP1	TRUE	TRUE
chr1	40064243	T	A	ENST00000372805	ENSG00000131236	CAP1	TRUE	TRUE
chr1	40064246	T	A	ENST00000372805	ENSG00000131236	CAP1	TRUE	TRUE
chr1	40064258	C	A	ENST00000372805	ENSG00000131236	CAP1	TRUE	TRUE
chr1	40064258	C	G	ENST00000372805	ENSG00000131236	CAP1	TRUE	TRUE
chr1	40064260	G	T	ENST00000372805	ENSG00000131236	CAP1	TRUE	TRUE
chr1	40064263	C	T	ENST00000372805	ENSG00000131236	CAP1	TRUE	TRUE
chr1	40064269	A	T	ENST00000372805	ENSG00000131236	CAP1	TRUE	TRUE
chr1	40064272	G	T	ENST00000372805	ENSG00000131236	CAP1	TRUE	TRUE
chr1	40064290	G	T	ENST00000372805	ENSG00000131236	CAP1	TRUE	TRUE
chr1	40064293	A	T	ENST00000372805	ENSG00000131236	CAP1	TRUE	TRUE
chr1	40064299	C	T	ENST00000372805	ENSG00000131236	CAP1	TRUE	TRUE
chr1	40064308	A	T	ENST00000372805	ENSG00000131236	CAP1	TRUE	TRUE
chr1	40064312	T	A	ENST00000372805	ENSG00000131236	CAP1	TRUE	TRUE
chr1	40064327	C	A	ENST00000372805	ENSG00000131236	CAP1	TRUE	TRUE
chr1	40064327	C	G	ENST00000372805	ENSG00000131236	CAP1	TRUE	TRUE
chr1	40064338	G	T	ENST00000372805	ENSG00000131236	CAP1	TRUE	TRUE
chr1	40064347	C	T	ENST00000372805	ENSG00000131236	CAP1	TRUE	TRUE
chr1	40064360	G	A	ENST00000372805	ENSG00000131236	CAP1	TRUE	TRUE
chr1	40064361	G	A	ENST00000372805	ENSG00000131236	CAP1	TRUE	TRUE
chr1	40064371	G	A	ENST00000372805	ENSG00000131236	CAP1	TRUE	TRUE
chr1	40064371	G	C	ENST00000372805	ENSG00000131236	CAP1	TRUE	TRUE
chr1	40064371	G	T	ENST00000372805	ENSG00000131236	CAP1	TRUE	TRUE
chr1	40064372	T	A	ENST00000372805	ENSG00000131236	CAP1	TRUE	TRUE
chr1	40064372	T	C	ENST00000372805	ENSG00000131236	CAP1	TRUE	FALSE
chr1	40064372	T	G	ENST00000372805	ENSG00000131236	CAP1	TRUE	TRUE
chr1	40064472	A	C	ENST00000372805	ENSG00000131236	CAP1	TRUE	TRUE
chr1	40064472	A	G	ENST00000372805	ENSG00000131236	CAP1	TRUE	FALSE
chr1	40064472	A	T	ENST00000372805	ENSG00000131236	CAP1	TRUE	TRUE
chr1	40064473	G	A	ENST00000372805	ENSG00000131236	CAP1	TRUE	TRUE
chr1	40064473	G	C	ENST00000372805	ENSG00000131236	CAP1	TRUE	TRUE
chr1	40064473	G	T	ENST00000372805	ENSG00000131236	CAP1	TRUE	TRUE
chr1	40064480	A	T	ENST00000372805	ENSG00000131236	CAP1	TRUE	TRUE
chr1	40064494	T	A	ENST00000372805	ENSG00000131236	CAP1	TRUE	TRUE
chr1	40064494	T	G	ENST00000372805	ENSG00000131236	CAP1	TRUE	TRUE
chr1	40064498	A	T	ENST00000372805	ENSG00000131236	CAP1	TRUE	TRUE
chr1	40064501	G	T	ENST00000372805	ENSG00000131236	CAP1	TRUE	TRUE
chr1	40064527	T	A	ENST00000372805	ENSG00000131236	CAP1	TRUE	TRUE
chr1	40064527	T	G	ENST00000372805	ENSG00000131236	CAP1	TRUE	TRUE
chr1	40064534	C	T	ENST00000372805	ENSG00000131236	CAP1	TRUE	TRUE
chr1	40064543	A	T	ENST00000372805	ENSG00000131236	CAP1	TRUE	TRUE
chr1	40064546	G	T	ENST00000372805	ENSG00000131236	CAP1	TRUE	TRUE
chr1	40064551	C	A	ENST00000372805	ENSG00000131236	CAP1	TRUE	TRUE
chr1	40064551	C	G	ENST00000372805	ENSG00000131236	CAP1	TRUE	TRUE
chr1	40064552	A	T	ENST00000372805	ENSG00000131236	CAP1	TRUE	TRUE
chr1	40064560	G	A	ENST00000372805	ENSG00000131236	CAP1	TRUE	FALSE
chr1	40064560	G	C	ENST00000372805	ENSG00000131236	CAP1	TRUE	FALSE
chr1	40064560	G	T	ENST00000372805	ENSG00000131236	CAP1	TRUE	FALSE
chr1	40064561	T	A	ENST00000372805	ENSG00000131236	CAP1	TRUE	FALSE
chr1	40064561	T	C	ENST00000372805	ENSG00000131236	CAP1	TRUE	FALSE
chr1	40064561	T	G	ENST00000372805	ENSG00000131236	CAP1	TRUE	FALSE
chr1	40066213	A	C	ENST00000372805	ENSG00000131236	CAP1	TRUE	FALSE
chr1	40066213	A	G	ENST00000372805	ENSG00000131236	CAP1	TRUE	FALSE
chr1	40066213	A	T	ENST00000372805	ENSG00000131236	CAP1	TRUE	FALSE
chr1	40066214	G	A	ENST00000372805	ENSG00000131236	CAP1	TRUE	FALSE
chr1	40066214	G	C	ENST00000372805	ENSG00000131236	CAP1	TRUE	FALSE
chr1	40066214	G	T	ENST00000372805	ENSG00000131236	CAP1	TRUE	FALSE
chr1	40066219	A	T	ENST00000372805	ENSG00000131236	CAP1	TRUE	TRUE
chr1	40066222	A	T	ENST00000372805	ENSG00000131236	CAP1	TRUE	TRUE
chr1	40066235	G	A	ENST00000372805	ENSG00000131236	CAP1	TRUE	TRUE
chr1	40066236	G	A	ENST00000372805	ENSG00000131236	CAP1	TRUE	TRUE
chr1	40066240	A	T	ENST00000372805	ENSG00000131236	CAP1	TRUE	TRUE
chr1	40066248	T	A	ENST00000372805	ENSG00000131236	CAP1	TRUE	TRUE
chr1	40066248	T	G	ENST00000372805	ENSG00000131236	CAP1	TRUE	TRUE
chr1	40066250	T	A	ENST00000372805	ENSG00000131236	CAP1	TRUE	TRUE
chr1	40066250	T	G	ENST00000372805	ENSG00000131236	CAP1	TRUE	TRUE
chr1	40066259	G	A	ENST00000372805	ENSG00000131236	CAP1	TRUE	TRUE
chr1	40066260	G	A	ENST00000372805	ENSG00000131236	CAP1	TRUE	TRUE
chr1	40066264	G	T	ENST00000372805	ENSG00000131236	CAP1	TRUE	TRUE
chr1	40066270	C	T	ENST00000372805	ENSG00000131236	CAP1	TRUE	TRUE
chr1	40066278	C	A	ENST00000372805	ENSG00000131236	CAP1	TRUE	TRUE
chr1	40066278	C	G	ENST00000372805	ENSG00000131236	CAP1	TRUE	TRUE
chr1	40066282	A	T	ENST00000372805	ENSG00000131236	CAP1	TRUE	TRUE
chr1	40066285	G	T	ENST00000372805	ENSG00000131236	CAP1	TRUE	TRUE
chr1	40066300	G	T	ENST00000372805	ENSG00000131236	CAP1
chr1	40066310	G	A	ENST00000372805	ENSG00000131236	CAP1
chr1	40066311	G	A	ENST00000372805	ENSG00000131236	CAP1
chr1	40066315	A	T	ENST00000372805	ENSG00000131236	CAP1
chr1	40066321	G	A	ENST00000372805	ENSG00000131236	CAP1	TRUE	FALSE
chr1	40066321	G	C	ENST00000372805	ENSG00000131236	CAP1	TRUE	FALSE
chr1	40066321	G	T	ENST00000372805	ENSG00000131236	CAP1	TRUE	FALSE
chr1	40066322	T	A	ENST00000372805	ENSG00000131236	CAP1	TRUE	FALSE
chr1	40066322	T	C	ENST00000372805	ENSG00000131236	CAP1	TRUE	FALSE
chr1	40066322	T	G	ENST00000372805	ENSG00000131236	CAP1	TRUE	FALSE
chr1	40067538	A	C	ENST00000372805	ENSG00000131236	CAP1	TRUE	FALSE
chr1	40067538	A	G	ENST00000372805	ENSG00000131236	CAP1	TRUE	FALSE
chr1	40067538	A	T	ENST00000372805	ENSG00000131236	CAP1	TRUE	FALSE
chr1	40067539	G	A	ENST00000372805	ENSG00000131236	CAP1	TRUE	FALSE
chr1	40067539	G	C	ENST00000372805	ENSG00000131236	CAP1	TRUE	FALSE
chr1	40067539	G	T	ENST00000372805	ENSG00000131236	CAP1	TRUE	FALSE
chr1	40067552	A	T	ENST00000372805	ENSG00000131236	CAP1	TRUE	TRUE
chr1	40067555	G	T	ENST00000372805	ENSG00000131236	CAP1	TRUE	TRUE
chr1	40067564	G	T	ENST00000372805	ENSG00000131236	CAP1	TRUE	TRUE
chr1	40067576	G	T	ENST00000372805	ENSG00000131236	CAP1	TRUE	TRUE
chr1	40067588	G	T	ENST00000372805	ENSG00000131236	CAP1	TRUE	TRUE
chr1	40067592	C	A	ENST00000372805	ENSG00000131236	CAP1	TRUE	TRUE
chr1	40067592	C	G	ENST00000372805	ENSG00000131236	CAP1	TRUE	TRUE
chr1	40067596	T	A	ENST00000372805	ENSG00000131236	CAP1	TRUE	TRUE
chr1	40067617	C	A	ENST00000372805	ENSG00000131236	CAP1
chr1	40067646	C	A	ENST00000372805	ENSG00000131236	CAP1
chr1	40067646	C	G	ENST00000372805	ENSG00000131236	CAP1
chr1	40067650	C	A	ENST00000372805	ENSG00000131236	CAP1
chr1	40067652	C	A	ENST00000372805	ENSG00000131236	CAP1
chr1	40067652	C	G	ENST00000372805	ENSG00000131236	CAP1
chr1	40067656	T	A	ENST00000372805	ENSG00000131236	CAP1
chr1	40067656	T	G	ENST00000372805	ENSG00000131236	CAP1
chr1	40067657	G	T	ENST00000372805	ENSG00000131236	CAP1
chr1	40067673	C	A	ENST00000372805	ENSG00000131236	CAP1
chr1	40067673	C	G	ENST00000372805	ENSG00000131236	CAP1
chr1	40067676	C	A	ENST00000372805	ENSG00000131236	CAP1
chr1	40067676	C	G	ENST00000372805	ENSG00000131236	CAP1
chr1	40067687	C	T	ENST00000372805	ENSG00000131236	CAP1
chr1	40067696	C	T	ENST00000372805	ENSG00000131236	CAP1
chr1	40067702	G	T	ENST00000372805	ENSG00000131236	CAP1	TRUE	TRUE
chr1	40067718	G	A	ENST00000372805	ENSG00000131236	CAP1	TRUE	FALSE
chr1	40067718	G	C	ENST00000372805	ENSG00000131236	CAP1	TRUE	FALSE
chr1	40067718	G	T	ENST00000372805	ENSG00000131236	CAP1	TRUE	FALSE
chr1	40067719	T	A	ENST00000372805	ENSG00000131236	CAP1	TRUE	FALSE
chr1	40067719	T	C	ENST00000372805	ENSG00000131236	CAP1	TRUE	FALSE
chr1	40067719	T	G	ENST00000372805	ENSG00000131236	CAP1	TRUE	FALSE
chr1	40069688	A	C	ENST00000372805	ENSG00000131236	CAP1	TRUE	FALSE
chr1	40069688	A	G	ENST00000372805	ENSG00000131236	CAP1	TRUE	FALSE
chr1	40069688	A	T	ENST00000372805	ENSG00000131236	CAP1	TRUE	FALSE
chr1	40069689	G	A	ENST00000372805	ENSG00000131236	CAP1	TRUE	FALSE
chr1	40069689	G	C	ENST00000372805	ENSG00000131236	CAP1	TRUE	FALSE
chr1	40069689	G	T	ENST00000372805	ENSG00000131236	CAP1	TRUE	FALSE
chr1	40069695	A	T	ENST00000372805	ENSG00000131236	CAP1	TRUE	TRUE
chr1	40069716	A	T	ENST00000372805	ENSG00000131236	CAP1	TRUE	TRUE
chr1	40069725	A	T	ENST00000372805	ENSG00000131236	CAP1	TRUE	TRUE
chr1	40069740	A	T	ENST00000372805	ENSG00000131236	CAP1	TRUE	TRUE
chr1	40069746	C	T	ENST00000372805	ENSG00000131236	CAP1	TRUE	TRUE
chr1	40069773	A	T	ENST00000372805	ENSG00000131236	CAP1	TRUE	TRUE
chr1	40069791	A	T	ENST00000372805	ENSG00000131236	CAP1	TRUE	TRUE
chr1	40069797	C	T	ENST00000372805	ENSG00000131236	CAP1	TRUE	TRUE
chr1	40069815	A	T	ENST00000372805	ENSG00000131236	CAP1
chr1	40069818	C	T	ENST00000372805	ENSG00000131236	CAP1
chr1	40069827	A	T	ENST00000372805	ENSG00000131236	CAP1
chr1	40069830	A	T	ENST00000372805	ENSG00000131236	CAP1
chr1	40069833	G	T	ENST00000372805	ENSG00000131236	CAP1
chr1	40069848	G	T	ENST00000372805	ENSG00000131236	CAP1
chr1	40069854	G	T	ENST00000372805	ENSG00000131236	CAP1
chr1	40069860	A	T	ENST00000372805	ENSG00000131236	CAP1
chr1	40069863	A	T	ENST00000372805	ENSG00000131236	CAP1
chr1	40069867	G	A	ENST00000372805	ENSG00000131236	CAP1
chr1	40069868	G	A	ENST00000372805	ENSG00000131236	CAP1
chr1	40069869	A	T	ENST00000372805	ENSG00000131236	CAP1
chr1	40069875	G	A	ENST00000372805	ENSG00000131236	CAP1	TRUE	FALSE
chr1	40069875	G	C	ENST00000372805	ENSG00000131236	CAP1	TRUE	FALSE
chr1	40069875	G	T	ENST00000372805	ENSG00000131236	CAP1	TRUE	FALSE
chr1	40069876	T	A	ENST00000372805	ENSG00000131236	CAP1	TRUE	FALSE
chr1	40069876	T	C	ENST00000372805	ENSG00000131236	CAP1	TRUE	FALSE
chr1	40069876	T	G	ENST00000372805	ENSG00000131236	CAP1	TRUE	FALSE
chr1	40070157	A	C	ENST00000372805	ENSG00000131236	CAP1	TRUE	FALSE
chr1	40070157	A	G	ENST00000372805	ENSG00000131236	CAP1	TRUE	FALSE
chr1	40070157	A	T	ENST00000372805	ENSG00000131236	CAP1	TRUE	FALSE
chr1	40070158	G	A	ENST00000372805	ENSG00000131236	CAP1	TRUE	FALSE
chr1	40070158	G	C	ENST00000372805	ENSG00000131236	CAP1	TRUE	FALSE
chr1	40070158	G	T	ENST00000372805	ENSG00000131236	CAP1	TRUE	FALSE
chr1	40070159	G	T	ENST00000372805	ENSG00000131236	CAP1	TRUE	TRUE
chr1	40070165	C	T	ENST00000372805	ENSG00000131236	CAP1	TRUE	TRUE
chr1	40070168	G	T	ENST00000372805	ENSG00000131236	CAP1	TRUE	TRUE
chr1	40070192	G	T	ENST00000372805	ENSG00000131236	CAP1	TRUE	TRUE
chr1	40070201	G	T	ENST00000372805	ENSG00000131236	CAP1	TRUE	TRUE
chr1	40070207	A	T	ENST00000372805	ENSG00000131236	CAP1	TRUE	TRUE
chr1	40070210	C	T	ENST00000372805	ENSG00000131236	CAP1	TRUE	TRUE
chr1	40070221	C	A	ENST00000372805	ENSG00000131236	CAP1	TRUE	TRUE
chr1	40070221	C	G	ENST00000372805	ENSG00000131236	CAP1	TRUE	TRUE
chr1	40070227	C	A	ENST00000372805	ENSG00000131236	CAP1	TRUE	TRUE
chr1	40070227	C	G	ENST00000372805	ENSG00000131236	CAP1	TRUE	TRUE
chr1	40070228	A	T	ENST00000372805	ENSG00000131236	CAP1	TRUE	TRUE
chr1	40070233	T	A	ENST00000372805	ENSG00000131236	CAP1	TRUE	TRUE
chr1	40070247	T	A	ENST00000372805	ENSG00000131236	CAP1	TRUE	TRUE
chr1	40070249	C	T	ENST00000372805	ENSG00000131236	CAP1	TRUE	TRUE
chr1	40070255	A	T	ENST00000372805	ENSG00000131236	CAP1	TRUE	TRUE
chr1	40070261	A	T	ENST00000372805	ENSG00000131236	CAP1	TRUE	TRUE
chr1	40070283	G	A	ENST00000372805	ENSG00000131236	CAP1	TRUE	TRUE
chr1	40070283	G	C	ENST00000372805	ENSG00000131236	CAP1	TRUE	TRUE
chr1	40070283	G	T	ENST00000372805	ENSG00000131236	CAP1	TRUE	TRUE
chr1	40070284	T	A	ENST00000372805	ENSG00000131236	CAP1	TRUE	TRUE
chr1	40070284	T	C	ENST00000372805	ENSG00000131236	CAP1	TRUE	FALSE
chr1	40070284	T	G	ENST00000372805	ENSG00000131236	CAP1	TRUE	TRUE
chr1	40070428	A	C	ENST00000372805	ENSG00000131236	CAP1	TRUE	FALSE
chr1	40070428	A	G	ENST00000372805	ENSG00000131236	CAP1	TRUE	FALSE
chr1	40070428	A	T	ENST00000372805	ENSG00000131236	CAP1	TRUE	FALSE
chr1	40070429	G	A	ENST00000372805	ENSG00000131236	CAP1	TRUE	FALSE
chr1	40070429	G	C	ENST00000372805	ENSG00000131236	CAP1	TRUE	FALSE
chr1	40070429	G	T	ENST00000372805	ENSG00000131236	CAP1	TRUE	FALSE
chr1	40070437	T	A	ENST00000372805	ENSG00000131236	CAP1	TRUE	TRUE
chr1	40070438	A	T	ENST00000372805	ENSG00000131236	CAP1	TRUE	TRUE
chr1	40070441	A	T	ENST00000372805	ENSG00000131236	CAP1	TRUE	TRUE
chr1	40070480	G	T	ENST00000372805	ENSG00000131236	CAP1	TRUE	TRUE
chr1	40070495	A	T	ENST00000372805	ENSG00000131236	CAP1	TRUE	TRUE
chr1	40070504	A	T	ENST00000372805	ENSG00000131236	CAP1	TRUE	TRUE
chr1	40070510	C	T	ENST00000372805	ENSG00000131236	CAP1	TRUE	TRUE
chr1	40070513	G	A	ENST00000372805	ENSG00000131236	CAP1	TRUE	FALSE
chr1	40070513	G	C	ENST00000372805	ENSG00000131236	CAP1	TRUE	FALSE
chr1	40070513	G	T	ENST00000372805	ENSG00000131236	CAP1	TRUE	FALSE
chr1	40070514	T	A	ENST00000372805	ENSG00000131236	CAP1	TRUE	FALSE
chr1	40070514	T	C	ENST00000372805	ENSG00000131236	CAP1	TRUE	FALSE
chr1	40070514	T	G	ENST00000372805	ENSG00000131236	CAP1	TRUE	FALSE
chr1	40070834	A	C	ENST00000372805	ENSG00000131236	CAP1	TRUE	TRUE
chr1	40070834	A	G	ENST00000372805	ENSG00000131236	CAP1	TRUE	FALSE
chr1	40070834	A	T	ENST00000372805	ENSG00000131236	CAP1	TRUE	TRUE
chr1	40070835	G	A	ENST00000372805	ENSG00000131236	CAP1	TRUE	TRUE
chr1	40070835	G	C	ENST00000372805	ENSG00000131236	CAP1	TRUE	FALSE
chr1	40070835	G	T	ENST00000372805	ENSG00000131236	CAP1	TRUE	TRUE
chr1	40070845	A	T	ENST00000372805	ENSG00000131236	CAP1	TRUE	TRUE
chr1	40070869	A	T	ENST00000372805	ENSG00000131236	CAP1	TRUE	TRUE
chr1	40070883	C	A	ENST00000372805	ENSG00000131236	CAP1	TRUE	TRUE
chr1	40070892	C	A	ENST00000372805	ENSG00000131236	CAP1	TRUE	TRUE
chr1	40070892	C	G	ENST00000372805	ENSG00000131236	CAP1	TRUE	TRUE
chr1	40070899	A	T	ENST00000372805	ENSG00000131236	CAP1	TRUE	TRUE
chr1	40070916	T	A	ENST00000372805	ENSG00000131236	CAP1	TRUE	TRUE
chr1	40070917	G	T	ENST00000372805	ENSG00000131236	CAP1	TRUE	TRUE
chr1	40070932	A	T	ENST00000372805	ENSG00000131236	CAP1	FALSE	FALSE
chr1	40070941	G	T	ENST00000372805	ENSG00000131236	CAP1	FALSE	FALSE
chr1	40070965	G	T	ENST00000372805	ENSG00000131236	CAP1	FALSE	FALSE
chr1	40070980	G	A	ENST00000372805	ENSG00000131236	CAP1	TRUE	FALSE
chr1	40070980	G	C	ENST00000372805	ENSG00000131236	CAP1	TRUE	FALSE
chr1	40070980	G	T	ENST00000372805	ENSG00000131236	CAP1	TRUE	FALSE
chr1	40070981	T	A	ENST00000372805	ENSG00000131236	CAP1	TRUE	FALSE
chr1	40070981	T	C	ENST00000372805	ENSG00000131236	CAP1	TRUE	FALSE
chr1	40070981	T	G	ENST00000372805	ENSG00000131236	CAP1	TRUE	FALSE
chr1	40071448	A	C	ENST00000372805	ENSG00000131236	CAP1	TRUE	FALSE
chr1	40071448	A	G	ENST00000372805	ENSG00000131236	CAP1	TRUE	FALSE
chr1	40071448	A	T	ENST00000372805	ENSG00000131236	CAP1	TRUE	FALSE
chr1	40071449	G	A	ENST00000372805	ENSG00000131236	CAP1	TRUE	FALSE
chr1	40071449	G	C	ENST00000372805	ENSG00000131236	CAP1	TRUE	FALSE
chr1	40071449	G	T	ENST00000372805	ENSG00000131236	CAP1	TRUE	FALSE
chr1	40071453	G	T	ENST00000372805	ENSG00000131236	CAP1	FALSE	FALSE
chr1	40071468	G	T	ENST00000372805	ENSG00000131236	CAP1	FALSE	FALSE
chr1	40071471	C	T	ENST00000372805	ENSG00000131236	CAP1	FALSE	FALSE
chr1	40071477	A	T	ENST00000372805	ENSG00000131236	CAP1	FALSE	FALSE
chr1	40071487	G	A	ENST00000372805	ENSG00000131236	CAP1	FALSE	FALSE
chr1	40071488	G	A	ENST00000372805	ENSG00000131236	CAP1	FALSE	FALSE
chr1	40071495	C	T	ENST00000372805	ENSG00000131236	CAP1	FALSE	FALSE
chr1	40071498	A	T	ENST00000372805	ENSG00000131236	CAP1	FALSE	FALSE
chr1	40071502	T	A	ENST00000372805	ENSG00000131236	CAP1	FALSE	FALSE
chr1	40071519	G	T	ENST00000372805	ENSG00000131236	CAP1	FALSE	FALSE
chr1	40071528	G	T	ENST00000372805	ENSG00000131236	CAP1	FALSE	FALSE
chr1	40074066	C	A	ENST00000642050	ENSG00000131238	PPT1	FALSE	FALSE
chr1	40074088	A	C	ENST00000642050	ENSG00000131238	PPT1	FALSE	FALSE
chr1	40074088	A	T	ENST00000642050	ENSG00000131238	PPT1	FALSE	FALSE
chr1	40074094	C	T	ENST00000642050	ENSG00000131238	PPT1	FALSE	FALSE
chr1	40074095	C	T	ENST00000642050	ENSG00000131238	PPT1	FALSE	FALSE
chr1	40074099	C	A	ENST00000642050	ENSG00000131238	PPT1	FALSE	FALSE
chr1	40074102	C	A	ENST00000642050	ENSG00000131238	PPT1	FALSE	FALSE
chr1	40074107	A	T	ENST00000642050	ENSG00000131238	PPT1	FALSE	FALSE
chr1	40074111	G	A	ENST00000642050	ENSG00000131238	PPT1	FALSE	FALSE
chr1	40074126	C	A	ENST00000642050	ENSG00000131238	PPT1	FALSE	FALSE
chr1	40074147	G	A	ENST00000642050	ENSG00000131238	PPT1	FALSE	FALSE
chr1	40074150	C	A	ENST00000642050	ENSG00000131238	PPT1	FALSE	FALSE
chr1	40074165	C	A	ENST00000642050	ENSG00000131238	PPT1	FALSE	FALSE
chr1	40074168	T	A	ENST00000642050	ENSG00000131238	PPT1	FALSE	FALSE
chr1	40074184	C	A	ENST00000642050	ENSG00000131238	PPT1	TRUE	FALSE
chr1	40074184	C	G	ENST00000642050	ENSG00000131238	PPT1	TRUE	FALSE
chr1	40074184	C	T	ENST00000642050	ENSG00000131238	PPT1	TRUE	FALSE
chr1	40074185	T	A	ENST00000642050	ENSG00000131238	PPT1	TRUE	FALSE
chr1	40074185	T	C	ENST00000642050	ENSG00000131238	PPT1	TRUE	FALSE
chr1	40074185	T	G	ENST00000642050	ENSG00000131238	PPT1	TRUE	FALSE
chr1	40076840	A	C	ENST00000642050	ENSG00000131238	PPT1	TRUE	FALSE
chr1	40076840	A	G	ENST00000642050	ENSG00000131238	PPT1	TRUE	FALSE
chr1	40076840	A	T	ENST00000642050	ENSG00000131238	PPT1	TRUE	FALSE
chr1	40076841	C	A	ENST00000642050	ENSG00000131238	PPT1	TRUE	FALSE
chr1	40076841	C	G	ENST00000642050	ENSG00000131238	PPT1	TRUE	FALSE
chr1	40076841	C	T	ENST00000642050	ENSG00000131238	PPT1	TRUE	FALSE
chr1	40076844	G	A	ENST00000642050	ENSG00000131238	PPT1	FALSE	FALSE
chr1	40076848	G	C	ENST00000642050	ENSG00000131238	PPT1	FALSE	FALSE
chr1	40076848	G	T	ENST00000642050	ENSG00000131238	PPT1	FALSE	FALSE
chr1	40076862	C	A	ENST00000642050	ENSG00000131238	PPT1	FALSE	FALSE
chr1	40076865	G	A	ENST00000642050	ENSG00000131238	PPT1	FALSE	FALSE
chr1	40076867	A	C	ENST00000642050	ENSG00000131238	PPT1	FALSE	FALSE
chr1	40076867	A	T	ENST00000642050	ENSG00000131238	PPT1	FALSE	FALSE
chr1	40076880	C	A	ENST00000642050	ENSG00000131238	PPT1	FALSE	FALSE
chr1	40076883	T	A	ENST00000642050	ENSG00000131238	PPT1	FALSE	FALSE
chr1	40076889	G	A	ENST00000642050	ENSG00000131238	PPT1	FALSE	FALSE
chr1	40076898	T	A	ENST00000642050	ENSG00000131238	PPT1	TRUE	TRUE
chr1	40076899	G	C	ENST00000642050	ENSG00000131238	PPT1	TRUE	TRUE
chr1	40076899	G	T	ENST00000642050	ENSG00000131238	PPT1	TRUE	TRUE
chr1	40076907	C	A	ENST00000642050	ENSG00000131238	PPT1	TRUE	TRUE
chr1	40076911	C	T	ENST00000642050	ENSG00000131238	PPT1	TRUE	TRUE
chr1	40076912	C	T	ENST00000642050	ENSG00000131238	PPT1	TRUE	TRUE
chr1	40076914	C	A	ENST00000642050	ENSG00000131238	PPT1	TRUE	FALSE
chr1	40076914	C	G	ENST00000642050	ENSG00000131238	PPT1	TRUE	FALSE
chr1	40076914	C	T	ENST00000642050	ENSG00000131238	PPT1	TRUE	FALSE
chr1	40076915	T	A	ENST00000642050	ENSG00000131238	PPT1	TRUE	FALSE
chr1	40076915	T	C	ENST00000642050	ENSG00000131238	PPT1	TRUE	FALSE
chr1	40076915	T	G	ENST00000642050	ENSG00000131238	PPT1	TRUE	FALSE
chr1	40078558	A	C	ENST00000642050	ENSG00000131238	PPT1	TRUE	FALSE
chr1	40078558	A	G	ENST00000642050	ENSG00000131238	PPT1	TRUE	FALSE
chr1	40078558	A	T	ENST00000642050	ENSG00000131238	PPT1	TRUE	FALSE
chr1	40078559	C	A	ENST00000642050	ENSG00000131238	PPT1	TRUE	FALSE
chr1	40078559	C	G	ENST00000642050	ENSG00000131238	PPT1	TRUE	FALSE
chr1	40078559	C	T	ENST00000642050	ENSG00000131238	PPT1	TRUE	FALSE
chr1	40078562	C	A	ENST00000642050	ENSG00000131238	PPT1	TRUE	TRUE
chr1	40078564	G	T	ENST00000642050	ENSG00000131238	PPT1	TRUE	TRUE
chr1	40078601	T	A	ENST00000642050	ENSG00000131238	PPT1	TRUE	TRUE
chr1	40078616	T	A	ENST00000642050	ENSG00000131238	PPT1	TRUE	TRUE
chr1	40078619	T	A	ENST00000642050	ENSG00000131238	PPT1	TRUE	TRUE
chr1	40078637	T	A	ENST00000642050	ENSG00000131238	PPT1	TRUE	TRUE
chr1	40078640	T	A	ENST00000642050	ENSG00000131238	PPT1	TRUE	TRUE
chr1	40078641	G	C	ENST00000642050	ENSG00000131238	PPT1	TRUE	TRUE
chr1	40078641	G	T	ENST00000642050	ENSG00000131238	PPT1	TRUE	TRUE
chr1	40078649	C	A	ENST00000642050	ENSG00000131238	PPT1	TRUE	TRUE
chr1	40078659	C	A	ENST00000642050	ENSG00000131238	PPT1	TRUE	FALSE
chr1	40078659	C	G	ENST00000642050	ENSG00000131238	PPT1	TRUE	FALSE
chr1	40078659	C	T	ENST00000642050	ENSG00000131238	PPT1	TRUE	FALSE
chr1	40078660	T	A	ENST00000642050	ENSG00000131238	PPT1	TRUE	FALSE
chr1	40078660	T	C	ENST00000642050	ENSG00000131238	PPT1	TRUE	FALSE
chr1	40078660	T	G	ENST00000642050	ENSG00000131238	PPT1	TRUE	FALSE
chr1	40080395	A	C	ENST00000642050	ENSG00000131238	PPT1	TRUE	FALSE
chr1	40080395	A	G	ENST00000642050	ENSG00000131238	PPT1	TRUE	FALSE
chr1	40080395	A	T	ENST00000642050	ENSG00000131238	PPT1	TRUE	FALSE
chr1	40080396	C	A	ENST00000642050	ENSG00000131238	PPT1	TRUE	FALSE
chr1	40080396	C	G	ENST00000642050	ENSG00000131238	PPT1	TRUE	FALSE
chr1	40080396	C	T	ENST00000642050	ENSG00000131238	PPT1	TRUE	FALSE
chr1	40080402	C	A	ENST00000642050	ENSG00000131238	PPT1	TRUE	TRUE
chr1	40080405	G	A	ENST00000642050	ENSG00000131238	PPT1	TRUE	TRUE
chr1	40080419	A	T	ENST00000642050	ENSG00000131238	PPT1	TRUE	TRUE
chr1	40080439	A	C	ENST00000642050	ENSG00000131238	PPT1	TRUE	TRUE
chr1	40080439	A	T	ENST00000642050	ENSG00000131238	PPT1	TRUE	TRUE
chr1	40080450	C	A	ENST00000642050	ENSG00000131238	PPT1	TRUE	TRUE
chr1	40080453	T	A	ENST00000642050	ENSG00000131238	PPT1	TRUE	TRUE
chr1	40080466	C	T	ENST00000642050	ENSG00000131238	PPT1	TRUE	TRUE
chr1	40080467	C	T	ENST00000642050	ENSG00000131238	PPT1	TRUE	TRUE
chr1	40080469	G	C	ENST00000642050	ENSG00000131238	PPT1	TRUE	TRUE
chr1	40080469	G	T	ENST00000642050	ENSG00000131238	PPT1	TRUE	TRUE
chr1	40080474	C	A	ENST00000642050	ENSG00000131238	PPT1	TRUE	TRUE
chr1	40080480	G	A	ENST00000642050	ENSG00000131238	PPT1	TRUE	TRUE
chr1	40080488	C	A	ENST00000642050	ENSG00000131238	PPT1	TRUE	FALSE
chr1	40080488	C	G	ENST00000642050	ENSG00000131238	PPT1	TRUE	FALSE
chr1	40080488	C	T	ENST00000642050	ENSG00000131238	PPT1	TRUE	FALSE
chr1	40080489	T	A	ENST00000642050	ENSG00000131238	PPT1	TRUE	FALSE
chr1	40080489	T	C	ENST00000642050	ENSG00000131238	PPT1	TRUE	FALSE
chr1	40080489	T	G	ENST00000642050	ENSG00000131238	PPT1	TRUE	FALSE
chr1	40089408	A	C	ENST00000642050	ENSG00000131238	PPT1	TRUE	FALSE
chr1	40089408	A	G	ENST00000642050	ENSG00000131238	PPT1	TRUE	FALSE
chr1	40089408	A	T	ENST00000642050	ENSG00000131238	PPT1	TRUE	FALSE
chr1	40089409	C	A	ENST00000642050	ENSG00000131238	PPT1	TRUE	FALSE
chr1	40089409	C	G	ENST00000642050	ENSG00000131238	PPT1	TRUE	FALSE
chr1	40089409	C	T	ENST00000642050	ENSG00000131238	PPT1	TRUE	FALSE
chr1	40089414	C	A	ENST00000642050	ENSG00000131238	PPT1	TRUE	TRUE
chr1	40089417	G	A	ENST00000642050	ENSG00000131238	PPT1	TRUE	TRUE
chr1	40089426	T	A	ENST00000642050	ENSG00000131238	PPT1	TRUE	TRUE
chr1	40089430	G	C	ENST00000642050	ENSG00000131238	PPT1	TRUE	TRUE
chr1	40089430	G	T	ENST00000642050	ENSG00000131238	PPT1	TRUE	TRUE
chr1	40089453	T	A	ENST00000642050	ENSG00000131238	PPT1	TRUE	TRUE
chr1	40089456	G	A	ENST00000642050	ENSG00000131238	PPT1	TRUE	TRUE
chr1	40089466	A	T	ENST00000642050	ENSG00000131238	PPT1	TRUE	TRUE
chr1	40089483	C	A	ENST00000642050	ENSG00000131238	PPT1	TRUE	TRUE
chr1	40089486	C	A	ENST00000642050	ENSG00000131238	PPT1	TRUE	TRUE
chr1	40089490	G	T	ENST00000642050	ENSG00000131238	PPT1	TRUE	TRUE
chr1	40089495	G	A	ENST00000642050	ENSG00000131238	PPT1	TRUE	TRUE
chr1	40089504	C	A	ENST00000642050	ENSG00000131238	PPT1	TRUE	TRUE
chr1	40089513	C	A	ENST00000642050	ENSG00000131238	PPT1	TRUE	FALSE
chr1	40089513	C	G	ENST00000642050	ENSG00000131238	PPT1	TRUE	FALSE
chr1	40089513	C	T	ENST00000642050	ENSG00000131238	PPT1	TRUE	FALSE
chr1	40089514	T	A	ENST00000642050	ENSG00000131238	PPT1	TRUE	FALSE
chr1	40089514	T	C	ENST00000642050	ENSG00000131238	PPT1	TRUE	FALSE
chr1	40089514	T	G	ENST00000642050	ENSG00000131238	PPT1	TRUE	FALSE
chr1	40091327	A	C	ENST00000642050	ENSG00000131238	PPT1	TRUE	FALSE
chr1	40091327	A	G	ENST00000642050	ENSG00000131238	PPT1	TRUE	FALSE
chr1	40091327	A	T	ENST00000642050	ENSG00000131238	PPT1	TRUE	FALSE
chr1	40091328	C	A	ENST00000642050	ENSG00000131238	PPT1	TRUE	FALSE
chr1	40091328	C	G	ENST00000642050	ENSG00000131238	PPT1	TRUE	FALSE
chr1	40091328	C	T	ENST00000642050	ENSG00000131238	PPT1	TRUE	FALSE
chr1	40091332	G	A	ENST00000642050	ENSG00000131238	PPT1	TRUE	TRUE
chr1	40091338	G	A	ENST00000642050	ENSG00000131238	PPT1	TRUE	TRUE
chr1	40091341	C	A	ENST00000642050	ENSG00000131238	PPT1	TRUE	TRUE
chr1	40091349	G	T	ENST00000642050	ENSG00000131238	PPT1	TRUE	TRUE
chr1	40091373	G	C	ENST00000642050	ENSG00000131238	PPT1	TRUE	TRUE
chr1	40091373	G	T	ENST00000642050	ENSG00000131238	PPT1	TRUE	TRUE
chr1	40091378	G	T	ENST00000642050	ENSG00000131238	PPT1	TRUE	TRUE
chr1	40091383	T	A	ENST00000642050	ENSG00000131238	PPT1	TRUE	TRUE
chr1	40091386	G	A	ENST00000642050	ENSG00000131238	PPT1	TRUE	TRUE
chr1	40091400	C	A	ENST00000642050	ENSG00000131238	PPT1	TRUE	FALSE
chr1	40091400	C	G	ENST00000642050	ENSG00000131238	PPT1	TRUE	FALSE
chr1	40091400	C	T	ENST00000642050	ENSG00000131238	PPT1	TRUE	FALSE
chr1	40091401	T	A	ENST00000642050	ENSG00000131238	PPT1	TRUE	FALSE
chr1	40091401	T	C	ENST00000642050	ENSG00000131238	PPT1	TRUE	FALSE
chr1	40091401	T	G	ENST00000642050	ENSG00000131238	PPT1	TRUE	FALSE
chr1	40092043	A	C	ENST00000642050	ENSG00000131238	PPT1	TRUE	FALSE
chr1	40092043	A	G	ENST00000642050	ENSG00000131238	PPT1	TRUE	FALSE
chr1	40092043	A	T	ENST00000642050	ENSG00000131238	PPT1	TRUE	FALSE
chr1	40092044	C	A	ENST00000642050	ENSG00000131238	PPT1	TRUE	FALSE
chr1	40092044	C	G	ENST00000642050	ENSG00000131238	PPT1	TRUE	FALSE
chr1	40092044	C	T	ENST00000642050	ENSG00000131238	PPT1	TRUE	FALSE
chr1	40092052	G	A	ENST00000642050	ENSG00000131238	PPT1	TRUE	TRUE
chr1	40092058	C	A	ENST00000642050	ENSG00000131238	PPT1	TRUE	TRUE
chr1	40092061	G	A	ENST00000642050	ENSG00000131238	PPT1	TRUE	TRUE
chr1	40092070	C	A	ENST00000642050	ENSG00000131238	PPT1	TRUE	TRUE
chr1	40092080	G	C	ENST00000642050	ENSG00000131238	PPT1	TRUE	TRUE
chr1	40092080	G	T	ENST00000642050	ENSG00000131238	PPT1	TRUE	TRUE
chr1	40092088	G	A	ENST00000642050	ENSG00000131238	PPT1	TRUE	TRUE
chr1	40092091	G	A	ENST00000642050	ENSG00000131238	PPT1	TRUE	TRUE
chr1	40092093	A	T	ENST00000642050	ENSG00000131238	PPT1	TRUE	TRUE
chr1	40092097	T	A	ENST00000642050	ENSG00000131238	PPT1	TRUE	TRUE
chr1	40092106	T	A	ENST00000642050	ENSG00000131238	PPT1	TRUE	TRUE
chr1	40092118	G	A	ENST00000642050	ENSG00000131238	PPT1	TRUE	TRUE
chr1	40092119	A	T	ENST00000642050	ENSG00000131238	PPT1	TRUE	TRUE
chr1	40092136	G	A	ENST00000642050	ENSG00000131238	PPT1	TRUE	TRUE
chr1	40092150	A	T	ENST00000642050	ENSG00000131238	PPT1	TRUE	TRUE
chr1	40092166	C	A	ENST00000642050	ENSG00000131238	PPT1	TRUE	TRUE
chr1	40092173	C	A	ENST00000642050	ENSG00000131238	PPT1	TRUE	FALSE
chr1	40092173	C	G	ENST00000642050	ENSG00000131238	PPT1	TRUE	FALSE
chr1	40092173	C	T	ENST00000642050	ENSG00000131238	PPT1	TRUE	FALSE
chr1	40092174	T	A	ENST00000642050	ENSG00000131238	PPT1	TRUE	FALSE
chr1	40092174	T	C	ENST00000642050	ENSG00000131238	PPT1	TRUE	FALSE
chr1	40092174	T	G	ENST00000642050	ENSG00000131238	PPT1	TRUE	FALSE
chr1	40092396	A	C	ENST00000642050	ENSG00000131238	PPT1	TRUE	FALSE
chr1	40092396	A	G	ENST00000642050	ENSG00000131238	PPT1	TRUE	FALSE
chr1	40092396	A	T	ENST00000642050	ENSG00000131238	PPT1	TRUE	FALSE
chr1	40092397	C	A	ENST00000642050	ENSG00000131238	PPT1	TRUE	FALSE
chr1	40092397	C	G	ENST00000642050	ENSG00000131238	PPT1	TRUE	FALSE
chr1	40092397	C	T	ENST00000642050	ENSG00000131238	PPT1	TRUE	FALSE
chr1	40092400	C	A	ENST00000642050	ENSG00000131238	PPT1	TRUE	TRUE
chr1	40092412	T	A	ENST00000642050	ENSG00000131238	PPT1	TRUE	TRUE
chr1	40092421	C	A	ENST00000642050	ENSG00000131238	PPT1	TRUE	TRUE
chr1	40092423	A	C	ENST00000642050	ENSG00000131238	PPT1	TRUE	TRUE
chr1	40092423	A	T	ENST00000642050	ENSG00000131238	PPT1	TRUE	TRUE
chr1	40092429	A	C	ENST00000642050	ENSG00000131238	PPT1	TRUE	TRUE
chr1	40092429	A	T	ENST00000642050	ENSG00000131238	PPT1	TRUE	TRUE
chr1	40092434	G	C	ENST00000642050	ENSG00000131238	PPT1	TRUE	TRUE
chr1	40092434	G	T	ENST00000642050	ENSG00000131238	PPT1	TRUE	TRUE
chr1	40092442	C	A	ENST00000642050	ENSG00000131238	PPT1	TRUE	TRUE
chr1	40092451	T	A	ENST00000642050	ENSG00000131238	PPT1	TRUE	TRUE
chr1	40092454	T	A	ENST00000642050	ENSG00000131238	PPT1	TRUE	TRUE
chr1	40092457	C	A	ENST00000642050	ENSG00000131238	PPT1	TRUE	TRUE
chr1	40092466	T	A	ENST00000642050	ENSG00000131238	PPT1
chr1	40092469	T	A	ENST00000642050	ENSG00000131238	PPT1
chr1	40092486	A	C	ENST00000642050	ENSG00000131238	PPT1	TRUE	TRUE
chr1	40092486	A	T	ENST00000642050	ENSG00000131238	PPT1	TRUE	TRUE
chr1	40092494	G	T	ENST00000642050	ENSG00000131238	PPT1	TRUE	TRUE
chr1	40092497	A	T	ENST00000642050	ENSG00000131238	PPT1	TRUE	TRUE
chr1	40092508	C	A	ENST00000642050	ENSG00000131238	PPT1	TRUE	FALSE
chr1	40092508	C	G	ENST00000642050	ENSG00000131238	PPT1	TRUE	FALSE
chr1	40092508	C	T	ENST00000642050	ENSG00000131238	PPT1	TRUE	FALSE
chr1	40092509	T	A	ENST00000642050	ENSG00000131238	PPT1	TRUE	FALSE
chr1	40092509	T	C	ENST00000642050	ENSG00000131238	PPT1	TRUE	FALSE
chr1	40092509	T	G	ENST00000642050	ENSG00000131238	PPT1	TRUE	FALSE
chr1	40097113	A	C	ENST00000642050	ENSG00000131238	PPT1	TRUE	FALSE
chr1	40097113	A	G	ENST00000642050	ENSG00000131238	PPT1	TRUE	FALSE
chr1	40097113	A	T	ENST00000642050	ENSG00000131238	PPT1	TRUE	FALSE
chr1	40097114	C	A	ENST00000642050	ENSG00000131238	PPT1	TRUE	FALSE
chr1	40097114	C	G	ENST00000642050	ENSG00000131238	PPT1	TRUE	FALSE
chr1	40097114	C	T	ENST00000642050	ENSG00000131238	PPT1	TRUE	FALSE
chr1	40097115	C	A	ENST00000642050	ENSG00000131238	PPT1	TRUE	TRUE
chr1	40097125	C	T	ENST00000642050	ENSG00000131238	PPT1	TRUE	TRUE
chr1	40097126	C	T	ENST00000642050	ENSG00000131238	PPT1	TRUE	TRUE
chr1	40097135	A	T	ENST00000642050	ENSG00000131238	PPT1	TRUE	TRUE
chr1	40097166	G	A	ENST00000642050	ENSG00000131238	PPT1	TRUE	TRUE
chr1	40097182	G	T	ENST00000642050	ENSG00000131238	PPT1	TRUE	FALSE
chr1	40097188	C	T	ENST00000642050	ENSG00000131238	PPT1	FALSE	FALSE
chr1	40097189	C	T	ENST00000642050	ENSG00000131238	PPT1	FALSE	FALSE
chr1	40097210	A	T	ENST00000642050	ENSG00000131238	PPT1	FALSE	FALSE
chr1	40097215	C	T	ENST00000642050	ENSG00000131238	PPT1	FALSE	FALSE
chr1	40097216	C	T	ENST00000642050	ENSG00000131238	PPT1	FALSE	FALSE
chr1	40097221	G	T	ENST00000642050	ENSG00000131238	PPT1	FALSE	FALSE
chr1	40097231	G	T	ENST00000642050	ENSG00000131238	PPT1	FALSE	FALSE
chr1	40161409	G	T	ENST00000372771	ENSG00000117000	RLF	FALSE	FALSE
chr1	40161412	A	T	ENST00000372771	ENSG00000117000	RLF	FALSE	FALSE
chr1	40161415	G	T	ENST00000372771	ENSG00000117000	RLF	FALSE	FALSE
chr1	40161448	G	T	ENST00000372771	ENSG00000117000	RLF	FALSE	FALSE
chr1	40161466	G	T	ENST00000372771	ENSG00000117000	RLF	TRUE	FALSE
chr1	40161472	G	T	ENST00000372771	ENSG00000117000	RLF	TRUE	TRUE
chr1	40161478	G	T	ENST00000372771	ENSG00000117000	RLF	TRUE	TRUE
chr1	40161484	G	T	ENST00000372771	ENSG00000117000	RLF	TRUE	TRUE
chr1	40161490	G	T	ENST00000372771	ENSG00000117000	RLF	TRUE	TRUE
chr1	40161532	G	T	ENST00000372771	ENSG00000117000	RLF	TRUE	TRUE
chr1	40161539	C	A	ENST00000372771	ENSG00000117000	RLF	TRUE	TRUE
chr1	40161541	G	T	ENST00000372771	ENSG00000117000	RLF	TRUE	TRUE
chr1	40161555	T	A	ENST00000372771	ENSG00000117000	RLF	TRUE	TRUE
chr1	40161560	G	A	ENST00000372771	ENSG00000117000	RLF	TRUE	TRUE
chr1	40161561	G	A	ENST00000372771	ENSG00000117000	RLF	TRUE	TRUE
chr1	40161562	C	T	ENST00000372771	ENSG00000117000	RLF	TRUE	TRUE
chr1	40161568	G	T	ENST00000372771	ENSG00000117000	RLF	TRUE	TRUE
chr1	40161574	G	T	ENST00000372771	ENSG00000117000	RLF	TRUE	TRUE
chr1	40161583	G	T	ENST00000372771	ENSG00000117000	RLF	TRUE	TRUE
chr1	40161586	C	T	ENST00000372771	ENSG00000117000	RLF	TRUE	TRUE
chr1	40161589	G	T	ENST00000372771	ENSG00000117000	RLF	TRUE	TRUE
chr1	40161596	C	A	ENST00000372771	ENSG00000117000	RLF	TRUE	TRUE
chr1	40161598	G	T	ENST00000372771	ENSG00000117000	RLF	TRUE	TRUE
chr1	40161605	C	A	ENST00000372771	ENSG00000117000	RLF	TRUE	TRUE
chr1	40161605	C	G	ENST00000372771	ENSG00000117000	RLF	TRUE	TRUE
chr1	40161611	T	A	ENST00000372771	ENSG00000117000	RLF	TRUE	TRUE
chr1	40161618	C	A	ENST00000372771	ENSG00000117000	RLF	TRUE	TRUE
chr1	40161618	C	G	ENST00000372771	ENSG00000117000	RLF	TRUE	TRUE
chr1	40161621	C	A	ENST00000372771	ENSG00000117000	RLF	TRUE	TRUE
chr1	40161633	C	A	ENST00000372771	ENSG00000117000	RLF	TRUE	TRUE
chr1	40161634	C	T	ENST00000372771	ENSG00000117000	RLF	TRUE	TRUE
chr1	40161637	G	A	ENST00000372771	ENSG00000117000	RLF	TRUE	FALSE
chr1	40161637	G	C	ENST00000372771	ENSG00000117000	RLF	TRUE	FALSE
chr1	40161637	G	T	ENST00000372771	ENSG00000117000	RLF	TRUE	FALSE
chr1	40161638	T	A	ENST00000372771	ENSG00000117000	RLF	TRUE	FALSE
chr1	40161638	T	C	ENST00000372771	ENSG00000117000	RLF	FALSE	FALSE
chr1	40161638	T	G	ENST00000372771	ENSG00000117000	RLF	TRUE	FALSE
chr1	40189053	A	C	ENST00000372771	ENSG00000117000	RLF	TRUE	FALSE
chr1	40189053	A	G	ENST00000372771	ENSG00000117000	RLF	TRUE	FALSE
chr1	40189053	A	T	ENST00000372771	ENSG00000117000	RLF	TRUE	FALSE
chr1	40189054	G	A	ENST00000372771	ENSG00000117000	RLF	TRUE	FALSE
chr1	40189054	G	C	ENST00000372771	ENSG00000117000	RLF	TRUE	FALSE
chr1	40189054	G	T	ENST00000372771	ENSG00000117000	RLF	TRUE	FALSE
chr1	40189059	T	A	ENST00000372771	ENSG00000117000	RLF	TRUE	TRUE
chr1	40189059	T	G	ENST00000372771	ENSG00000117000	RLF	TRUE	TRUE
chr1	40189062	T	A	ENST00000372771	ENSG00000117000	RLF	TRUE	TRUE
chr1	40189064	C	T	ENST00000372771	ENSG00000117000	RLF	TRUE	TRUE
chr1	40189069	T	A	ENST00000372771	ENSG00000117000	RLF	TRUE	TRUE
chr1	40189069	T	G	ENST00000372771	ENSG00000117000	RLF	TRUE	TRUE
chr1	40189079	A	T	ENST00000372771	ENSG00000117000	RLF	TRUE	TRUE
chr1	40189089	C	A	ENST00000372771	ENSG00000117000	RLF	TRUE	TRUE
chr1	40189089	C	G	ENST00000372771	ENSG00000117000	RLF	TRUE	TRUE
chr1	40189091	G	T	ENST00000372771	ENSG00000117000	RLF	TRUE	TRUE
chr1	40189105	T	A	ENST00000372771	ENSG00000117000	RLF	TRUE	TRUE
chr1	40189105	T	G	ENST00000372771	ENSG00000117000	RLF	TRUE	TRUE
chr1	40189112	G	T	ENST00000372771	ENSG00000117000	RLF	TRUE	TRUE
chr1	40189120	T	A	ENST00000372771	ENSG00000117000	RLF	TRUE	TRUE
chr1	40189120	T	G	ENST00000372771	ENSG00000117000	RLF	TRUE	TRUE
chr1	40189121	C	T	ENST00000372771	ENSG00000117000	RLF	TRUE	TRUE
chr1	40189133	C	T	ENST00000372771	ENSG00000117000	RLF	TRUE	TRUE
chr1	40189159	C	A	ENST00000372771	ENSG00000117000	RLF	TRUE	TRUE
chr1	40189159	C	G	ENST00000372771	ENSG00000117000	RLF	TRUE	TRUE
chr1	40189161	T	A	ENST00000372771	ENSG00000117000	RLF	TRUE	TRUE
chr1	40189161	T	G	ENST00000372771	ENSG00000117000	RLF	TRUE	TRUE
chr1	40189169	G	T	ENST00000372771	ENSG00000117000	RLF	TRUE	TRUE
chr1	40189174	T	A	ENST00000372771	ENSG00000117000	RLF	TRUE	TRUE
chr1	40189175	G	T	ENST00000372771	ENSG00000117000	RLF	TRUE	TRUE
chr1	40189188	T	A	ENST00000372771	ENSG00000117000	RLF	TRUE	TRUE
chr1	40189188	T	G	ENST00000372771	ENSG00000117000	RLF	TRUE	TRUE
chr1	40189199	A	T	ENST00000372771	ENSG00000117000	RLF	TRUE	TRUE
chr1	40189203	T	A	ENST00000372771	ENSG00000117000	RLF	TRUE	TRUE
chr1	40189203	T	G	ENST00000372771	ENSG00000117000	RLF	TRUE	TRUE
chr1	40189210	G	A	ENST00000372771	ENSG00000117000	RLF	TRUE	FALSE
chr1	40189210	G	C	ENST00000372771	ENSG00000117000	RLF	TRUE	FALSE
chr1	40189210	G	T	ENST00000372771	ENSG00000117000	RLF	TRUE	FALSE
chr1	40189211	T	A	ENST00000372771	ENSG00000117000	RLF	TRUE	FALSE
chr1	40189211	T	C	ENST00000372771	ENSG00000117000	RLF	TRUE	FALSE
chr1	40189211	T	G	ENST00000372771	ENSG00000117000	RLF	TRUE	FALSE
chr1	40190770	A	C	ENST00000372771	ENSG00000117000	RLF	TRUE	FALSE
chr1	40190770	A	G	ENST00000372771	ENSG00000117000	RLF	TRUE	FALSE
chr1	40190770	A	T	ENST00000372771	ENSG00000117000	RLF	TRUE	FALSE
chr1	40190771	G	A	ENST00000372771	ENSG00000117000	RLF	TRUE	FALSE
chr1	40190771	G	C	ENST00000372771	ENSG00000117000	RLF	TRUE	FALSE
chr1	40190771	G	T	ENST00000372771	ENSG00000117000	RLF	TRUE	FALSE
chr1	40190778	T	A	ENST00000372771	ENSG00000117000	RLF	TRUE	TRUE
chr1	40190782	G	T	ENST00000372771	ENSG00000117000	RLF	TRUE	TRUE
chr1	40190786	T	A	ENST00000372771	ENSG00000117000	RLF	TRUE	TRUE
chr1	40190786	T	G	ENST00000372771	ENSG00000117000	RLF	TRUE	TRUE
chr1	40190795	C	A	ENST00000372771	ENSG00000117000	RLF	TRUE	TRUE
chr1	40190795	C	G	ENST00000372771	ENSG00000117000	RLF	TRUE	TRUE
chr1	40190803	G	T	ENST00000372771	ENSG00000117000	RLF	TRUE	TRUE
chr1	40190809	G	T	ENST00000372771	ENSG00000117000	RLF	TRUE	TRUE
chr1	40190820	T	A	ENST00000372771	ENSG00000117000	RLF	TRUE	TRUE
chr1	40190821	G	T	ENST00000372771	ENSG00000117000	RLF	TRUE	TRUE
chr1	40190828	G	A	ENST00000372771	ENSG00000117000	RLF	TRUE	TRUE
chr1	40190829	G	A	ENST00000372771	ENSG00000117000	RLF	TRUE	TRUE
chr1	40190842	C	T	ENST00000372771	ENSG00000117000	RLF	TRUE	TRUE
chr1	40190851	C	T	ENST00000372771	ENSG00000117000	RLF	TRUE	TRUE
chr1	40190854	G	A	ENST00000372771	ENSG00000117000	RLF	TRUE	FALSE
chr1	40190854	G	C	ENST00000372771	ENSG00000117000	RLF	TRUE	FALSE
chr1	40190854	G	T	ENST00000372771	ENSG00000117000	RLF	TRUE	FALSE
chr1	40190855	T	A	ENST00000372771	ENSG00000117000	RLF	TRUE	FALSE
chr1	40190855	T	C	ENST00000372771	ENSG00000117000	RLF	FALSE	FALSE
chr1	40190855	T	G	ENST00000372771	ENSG00000117000	RLF	TRUE	FALSE
chr1	40195630	A	C	ENST00000372771	ENSG00000117000	RLF	TRUE	FALSE
chr1	40195630	A	G	ENST00000372771	ENSG00000117000	RLF	TRUE	FALSE
chr1	40195630	A	T	ENST00000372771	ENSG00000117000	RLF	TRUE	FALSE
chr1	40195631	G	A	ENST00000372771	ENSG00000117000	RLF	TRUE	FALSE
chr1	40195631	G	C	ENST00000372771	ENSG00000117000	RLF	TRUE	FALSE
chr1	40195631	G	T	ENST00000372771	ENSG00000117000	RLF	TRUE	FALSE
chr1	40195632	G	T	ENST00000372771	ENSG00000117000	RLF	TRUE	TRUE
chr1	40195636	C	A	ENST00000372771	ENSG00000117000	RLF	TRUE	TRUE
chr1	40195636	C	G	ENST00000372771	ENSG00000117000	RLF	TRUE	TRUE
chr1	40195648	T	A	ENST00000372771	ENSG00000117000	RLF	TRUE	TRUE
chr1	40195648	T	G	ENST00000372771	ENSG00000117000	RLF	TRUE	TRUE
chr1	40195651	T	A	ENST00000372771	ENSG00000117000	RLF	TRUE	TRUE
chr1	40195653	G	T	ENST00000372771	ENSG00000117000	RLF	TRUE	TRUE
chr1	40195674	C	T	ENST00000372771	ENSG00000117000	RLF	TRUE	TRUE
chr1	40195681	T	A	ENST00000372771	ENSG00000117000	RLF	TRUE	TRUE
chr1	40195695	A	T	ENST00000372771	ENSG00000117000	RLF	TRUE	TRUE
chr1	40195698	G	T	ENST00000372771	ENSG00000117000	RLF	TRUE	TRUE
chr1	40195708	G	A	ENST00000372771	ENSG00000117000	RLF	TRUE	TRUE
chr1	40195709	G	A	ENST00000372771	ENSG00000117000	RLF	TRUE	TRUE
chr1	40195710	A	T	ENST00000372771	ENSG00000117000	RLF	TRUE	TRUE
chr1	40195728	A	T	ENST00000372771	ENSG00000117000	RLF	TRUE	TRUE
chr1	40195740	C	T	ENST00000372771	ENSG00000117000	RLF	TRUE	TRUE
chr1	40195743	C	T	ENST00000372771	ENSG00000117000	RLF	TRUE	TRUE
chr1	40195752	G	T	ENST00000372771	ENSG00000117000	RLF	TRUE	TRUE
chr1	40195758	G	T	ENST00000372771	ENSG00000117000	RLF	TRUE	TRUE
chr1	40195761	G	T	ENST00000372771	ENSG00000117000	RLF	TRUE	TRUE
chr1	40195765	G	A	ENST00000372771	ENSG00000117000	RLF	TRUE	FALSE
chr1	40195765	G	C	ENST00000372771	ENSG00000117000	RLF	TRUE	TRUE
chr1	40195765	G	T	ENST00000372771	ENSG00000117000	RLF	TRUE	TRUE
chr1	40195766	T	A	ENST00000372771	ENSG00000117000	RLF	TRUE	TRUE
chr1	40195766	T	C	ENST00000372771	ENSG00000117000	RLF	FALSE	FALSE
chr1	40195766	T	G	ENST00000372771	ENSG00000117000	RLF	TRUE	TRUE
chr1	40202410	A	C	ENST00000372771	ENSG00000117000	RLF	TRUE	FALSE
chr1	40202410	A	G	ENST00000372771	ENSG00000117000	RLF	TRUE	FALSE
chr1	40202410	A	T	ENST00000372771	ENSG00000117000	RLF	TRUE	FALSE
chr1	40202411	G	A	ENST00000372771	ENSG00000117000	RLF	TRUE	FALSE
chr1	40202411	G	C	ENST00000372771	ENSG00000117000	RLF	TRUE	FALSE
chr1	40202411	G	T	ENST00000372771	ENSG00000117000	RLF	TRUE	FALSE
chr1	40202417	A	T	ENST00000372771	ENSG00000117000	RLF	TRUE	TRUE
chr1	40202421	T	A	ENST00000372771	ENSG00000117000	RLF	TRUE	TRUE
chr1	40202429	C	T	ENST00000372771	ENSG00000117000	RLF	TRUE	TRUE
chr1	40202432	G	T	ENST00000372771	ENSG00000117000	RLF	TRUE	TRUE
chr1	40202435	G	T	ENST00000372771	ENSG00000117000	RLF	TRUE	TRUE
chr1	40202450	C	T	ENST00000372771	ENSG00000117000	RLF	TRUE	TRUE
chr1	40202456	C	T	ENST00000372771	ENSG00000117000	RLF	TRUE	TRUE
chr1	40202462	A	T	ENST00000372771	ENSG00000117000	RLF	TRUE	TRUE
chr1	40202469	T	A	ENST00000372771	ENSG00000117000	RLF	TRUE	TRUE
chr1	40202472	T	A	ENST00000372771	ENSG00000117000	RLF	TRUE	TRUE
chr1	40202474	A	T	ENST00000372771	ENSG00000117000	RLF	TRUE	TRUE
chr1	40202485	C	A	ENST00000372771	ENSG00000117000	RLF	TRUE	TRUE
chr1	40202492	C	T	ENST00000372771	ENSG00000117000	RLF	TRUE	TRUE
chr1	40202505	T	A	ENST00000372771	ENSG00000117000	RLF	TRUE	TRUE
chr1	40202505	T	G	ENST00000372771	ENSG00000117000	RLF	TRUE	TRUE
chr1	40202508	C	A	ENST00000372771	ENSG00000117000	RLF	TRUE	TRUE
chr1	40202508	C	G	ENST00000372771	ENSG00000117000	RLF	TRUE	TRUE
chr1	40202510	A	T	ENST00000372771	ENSG00000117000	RLF	TRUE	TRUE
chr1	40202518	T	A	ENST00000372771	ENSG00000117000	RLF	TRUE	TRUE
chr1	40202522	G	T	ENST00000372771	ENSG00000117000	RLF	TRUE	TRUE
chr1	40202528	A	T	ENST00000372771	ENSG00000117000	RLF	TRUE	TRUE
chr1	40202531	G	T	ENST00000372771	ENSG00000117000	RLF	TRUE	TRUE
chr1	40202538	C	A	ENST00000372771	ENSG00000117000	RLF	TRUE	TRUE
chr1	40202538	C	G	ENST00000372771	ENSG00000117000	RLF	TRUE	TRUE
chr1	40202547	C	A	ENST00000372771	ENSG00000117000	RLF	TRUE	TRUE
chr1	40202547	C	G	ENST00000372771	ENSG00000117000	RLF	TRUE	TRUE
chr1	40202555	C	T	ENST00000372771	ENSG00000117000	RLF	TRUE	TRUE
chr1	40202558	C	T	ENST00000372771	ENSG00000117000	RLF	TRUE	TRUE
chr1	40202566	T	A	ENST00000372771	ENSG00000117000	RLF	TRUE	TRUE
chr1	40202566	T	G	ENST00000372771	ENSG00000117000	RLF	TRUE	TRUE
chr1	40202575	T	A	ENST00000372771	ENSG00000117000	RLF	TRUE	TRUE
chr1	40202577	T	A	ENST00000372771	ENSG00000117000	RLF	TRUE	TRUE
chr1	40202577	T	G	ENST00000372771	ENSG00000117000	RLF	TRUE	TRUE
chr1	40202581	T	A	ENST00000372771	ENSG00000117000	RLF	TRUE	TRUE
chr1	40202597	G	T	ENST00000372771	ENSG00000117000	RLF	TRUE	TRUE
chr1	40202609	A	T	ENST00000372771	ENSG00000117000	RLF	TRUE	TRUE
chr1	40202612	G	T	ENST00000372771	ENSG00000117000	RLF	TRUE	TRUE
chr1	40202615	G	A	ENST00000372771	ENSG00000117000	RLF	TRUE	FALSE
chr1	40202615	G	C	ENST00000372771	ENSG00000117000	RLF	TRUE	TRUE
chr1	40202615	G	T	ENST00000372771	ENSG00000117000	RLF	TRUE	FALSE
chr1	40202616	T	A	ENST00000372771	ENSG00000117000	RLF	TRUE	FALSE
chr1	40202616	T	C	ENST00000372771	ENSG00000117000	RLF	FALSE	FALSE
chr1	40202616	T	G	ENST00000372771	ENSG00000117000	RLF	TRUE	FALSE
chr1	40222572	A	C	ENST00000372771	ENSG00000117000	RLF	TRUE	FALSE
chr1	40222572	A	G	ENST00000372771	ENSG00000117000	RLF	TRUE	FALSE
chr1	40222572	A	T	ENST00000372771	ENSG00000117000	RLF	TRUE	FALSE
chr1	40222573	G	A	ENST00000372771	ENSG00000117000	RLF	TRUE	FALSE
chr1	40222573	G	C	ENST00000372771	ENSG00000117000	RLF	TRUE	FALSE
chr1	40222573	G	T	ENST00000372771	ENSG00000117000	RLF	TRUE	FALSE
chr1	40222580	A	T	ENST00000372771	ENSG00000117000	RLF	TRUE	TRUE
chr1	40222591	C	A	ENST00000372771	ENSG00000117000	RLF	TRUE	TRUE
chr1	40222592	A	T	ENST00000372771	ENSG00000117000	RLF	TRUE	TRUE
chr1	40222595	G	T	ENST00000372771	ENSG00000117000	RLF	TRUE	TRUE
chr1	40222615	T	A	ENST00000372771	ENSG00000117000	RLF	TRUE	TRUE
chr1	40222622	G	T	ENST00000372771	ENSG00000117000	RLF	TRUE	TRUE
chr1	40222628	G	T	ENST00000372771	ENSG00000117000	RLF	TRUE	TRUE
chr1	40222634	C	T	ENST00000372771	ENSG00000117000	RLF	TRUE	TRUE
chr1	40222660	T	A	ENST00000372771	ENSG00000117000	RLF	TRUE	TRUE
chr1	40222669	C	A	ENST00000372771	ENSG00000117000	RLF	TRUE	TRUE
chr1	40222669	C	G	ENST00000372771	ENSG00000117000	RLF	TRUE	TRUE
chr1	40222676	C	T	ENST00000372771	ENSG00000117000	RLF	TRUE	TRUE
chr1	40222679	C	T	ENST00000372771	ENSG00000117000	RLF	TRUE	TRUE
chr1	40222685	C	T	ENST00000372771	ENSG00000117000	RLF	TRUE	TRUE
chr1	40222702	T	A	ENST00000372771	ENSG00000117000	RLF	TRUE	TRUE
chr1	40222702	T	G	ENST00000372771	ENSG00000117000	RLF	TRUE	TRUE
chr1	40222705	T	A	ENST00000372771	ENSG00000117000	RLF	TRUE	TRUE
chr1	40222710	G	A	ENST00000372771	ENSG00000117000	RLF	TRUE	TRUE
chr1	40222711	G	A	ENST00000372771	ENSG00000117000	RLF	TRUE	FALSE
chr1	40222711	G	C	ENST00000372771	ENSG00000117000	RLF	TRUE	FALSE
chr1	40222711	G	T	ENST00000372771	ENSG00000117000	RLF	TRUE	FALSE
chr1	40222712	T	A	ENST00000372771	ENSG00000117000	RLF	TRUE	FALSE
chr1	40222712	T	C	ENST00000372771	ENSG00000117000	RLF	FALSE	FALSE
chr1	40222712	T	G	ENST00000372771	ENSG00000117000	RLF	TRUE	FALSE
chr1	40231515	A	C	ENST00000372771	ENSG00000117000	RLF	TRUE	FALSE
chr1	40231515	A	G	ENST00000372771	ENSG00000117000	RLF	TRUE	FALSE
chr1	40231515	A	T	ENST00000372771	ENSG00000117000	RLF	TRUE	FALSE
chr1	40231516	G	A	ENST00000372771	ENSG00000117000	RLF	TRUE	FALSE
chr1	40231516	G	C	ENST00000372771	ENSG00000117000	RLF	TRUE	FALSE
chr1	40231516	G	T	ENST00000372771	ENSG00000117000	RLF	TRUE	FALSE
chr1	40231517	G	A	ENST00000372771	ENSG00000117000	RLF	TRUE	TRUE
chr1	40231518	G	T	ENST00000372771	ENSG00000117000	RLF	TRUE	TRUE
chr1	40231534	G	A	ENST00000372771	ENSG00000117000	RLF	TRUE	TRUE
chr1	40231535	G	A	ENST00000372771	ENSG00000117000	RLF	TRUE	TRUE
chr1	40231539	A	T	ENST00000372771	ENSG00000117000	RLF	TRUE	TRUE
chr1	40231545	C	T	ENST00000372771	ENSG00000117000	RLF	TRUE	TRUE
chr1	40231548	A	T	ENST00000372771	ENSG00000117000	RLF	TRUE	TRUE
chr1	40231551	A	T	ENST00000372771	ENSG00000117000	RLF	TRUE	TRUE
chr1	40231567	T	A	ENST00000372771	ENSG00000117000	RLF	TRUE	TRUE
chr1	40231567	T	G	ENST00000372771	ENSG00000117000	RLF	TRUE	TRUE
chr1	40231579	T	A	ENST00000372771	ENSG00000117000	RLF	TRUE	TRUE
chr1	40231581	G	T	ENST00000372771	ENSG00000117000	RLF	TRUE	TRUE
chr1	40231589	T	A	ENST00000372771	ENSG00000117000	RLF	TRUE	TRUE
chr1	40231593	C	T	ENST00000372771	ENSG00000117000	RLF	TRUE	TRUE
chr1	40231611	A	T	ENST00000372771	ENSG00000117000	RLF	FALSE	FALSE
chr1	40231617	C	T	ENST00000372771	ENSG00000117000	RLF	FALSE	FALSE
chr1	40231620	C	T	ENST00000372771	ENSG00000117000	RLF	FALSE	FALSE
chr1	40231627	T	A	ENST00000372771	ENSG00000117000	RLF	FALSE	FALSE
chr1	40231627	T	G	ENST00000372771	ENSG00000117000	RLF	FALSE	FALSE
chr1	40231634	C	A	ENST00000372771	ENSG00000117000	RLF	FALSE	FALSE
chr1	40231641	A	T	ENST00000372771	ENSG00000117000	RLF	FALSE	FALSE
chr1	40231650	C	T	ENST00000372771	ENSG00000117000	RLF	FALSE	FALSE
chr1	40231656	G	T	ENST00000372771	ENSG00000117000	RLF	FALSE	FALSE
chr1	40231659	G	A	ENST00000372771	ENSG00000117000	RLF	TRUE	FALSE
chr1	40231659	G	C	ENST00000372771	ENSG00000117000	RLF	TRUE	FALSE
chr1	40231659	G	T	ENST00000372771	ENSG00000117000	RLF	TRUE	FALSE
chr1	40231660	T	A	ENST00000372771	ENSG00000117000	RLF	TRUE	FALSE
chr1	40231660	T	C	ENST00000372771	ENSG00000117000	RLF	TRUE	FALSE
chr1	40231660	T	G	ENST00000372771	ENSG00000117000	RLF	TRUE	FALSE
chr1	40235790	A	C	ENST00000372771	ENSG00000117000	RLF	TRUE	FALSE
chr1	40235790	A	G	ENST00000372771	ENSG00000117000	RLF	TRUE	FALSE
chr1	40235790	A	T	ENST00000372771	ENSG00000117000	RLF	TRUE	FALSE
chr1	40235791	G	A	ENST00000372771	ENSG00000117000	RLF	TRUE	FALSE
chr1	40235791	G	C	ENST00000372771	ENSG00000117000	RLF	TRUE	FALSE
chr1	40235791	G	T	ENST00000372771	ENSG00000117000	RLF	TRUE	FALSE
chr1	40235795	C	T	ENST00000372771	ENSG00000117000	RLF	FALSE	FALSE
chr1	40235817	C	A	ENST00000372771	ENSG00000117000	RLF	FALSE	FALSE
chr1	40235817	C	G	ENST00000372771	ENSG00000117000	RLF	FALSE	FALSE
chr1	40235823	T	A	ENST00000372771	ENSG00000117000	RLF	FALSE	FALSE
chr1	40235823	T	G	ENST00000372771	ENSG00000117000	RLF	FALSE	FALSE
chr1	40235830	T	A	ENST00000372771	ENSG00000117000	RLF	FALSE	FALSE
chr1	40235834	A	T	ENST00000372771	ENSG00000117000	RLF	FALSE	FALSE
chr1	40235843	C	T	ENST00000372771	ENSG00000117000	RLF	FALSE	FALSE
chr1	40235849	A	T	ENST00000372771	ENSG00000117000	RLF	FALSE	FALSE
chr1	40235853	C	A	ENST00000372771	ENSG00000117000	RLF	FALSE	FALSE
chr1	40235853	C	G	ENST00000372771	ENSG00000117000	RLF	FALSE	FALSE
chr1	40235858	G	T	ENST00000372771	ENSG00000117000	RLF	FALSE	FALSE
chr1	40235864	G	T	ENST00000372771	ENSG00000117000	RLF	FALSE	FALSE
chr1	40235867	G	T	ENST00000372771	ENSG00000117000	RLF	FALSE	FALSE
chr1	40235873	A	T	ENST00000372771	ENSG00000117000	RLF	FALSE	FALSE
chr1	40235880	C	A	ENST00000372771	ENSG00000117000	RLF	FALSE	FALSE
chr1	40235880	C	G	ENST00000372771	ENSG00000117000	RLF	FALSE	FALSE
chr1	40235887	T	A	ENST00000372771	ENSG00000117000	RLF	FALSE	FALSE
chr1	40235888	A	T	ENST00000372771	ENSG00000117000	RLF	FALSE	FALSE
chr1	40235902	T	A	ENST00000372771	ENSG00000117000	RLF	FALSE	FALSE
chr1	40235907	T	A	ENST00000372771	ENSG00000117000	RLF	FALSE	FALSE
chr1	40235907	T	G	ENST00000372771	ENSG00000117000	RLF	FALSE	FALSE
chr1	40235912	G	T	ENST00000372771	ENSG00000117000	RLF	FALSE	FALSE
chr1	40235919	T	A	ENST00000372771	ENSG00000117000	RLF	FALSE	FALSE
chr1	40235919	T	G	ENST00000372771	ENSG00000117000	RLF	FALSE	FALSE
chr1	40235921	G	T	ENST00000372771	ENSG00000117000	RLF	FALSE	FALSE
chr1	40235927	A	T	ENST00000372771	ENSG00000117000	RLF	FALSE	FALSE
chr1	40235930	C	T	ENST00000372771	ENSG00000117000	RLF	FALSE	FALSE
chr1	40235938	T	A	ENST00000372771	ENSG00000117000	RLF	FALSE	FALSE
chr1	40235939	C	T	ENST00000372771	ENSG00000117000	RLF	FALSE	FALSE
chr1	40235948	G	T	ENST00000372771	ENSG00000117000	RLF	FALSE	FALSE
chr1	40235955	T	A	ENST00000372771	ENSG00000117000	RLF	FALSE	FALSE
chr1	40235955	T	G	ENST00000372771	ENSG00000117000	RLF	FALSE	FALSE
chr1	40235960	G	T	ENST00000372771	ENSG00000117000	RLF	FALSE	FALSE
chr1	40235970	T	A	ENST00000372771	ENSG00000117000	RLF	FALSE	FALSE
chr1	40235975	G	T	ENST00000372771	ENSG00000117000	RLF	FALSE	FALSE
chr1	40235988	T	A	ENST00000372771	ENSG00000117000	RLF	FALSE	FALSE
chr1	40235988	T	G	ENST00000372771	ENSG00000117000	RLF	FALSE	FALSE
chr1	40235990	G	T	ENST00000372771	ENSG00000117000	RLF	FALSE	FALSE
chr1	40235993	G	T	ENST00000372771	ENSG00000117000	RLF	FALSE	FALSE
chr1	40236001	T	A	ENST00000372771	ENSG00000117000	RLF	FALSE	FALSE
chr1	40236001	T	G	ENST00000372771	ENSG00000117000	RLF	FALSE	FALSE
chr1	40236003	T	A	ENST00000372771	ENSG00000117000	RLF	FALSE	FALSE
chr1	40236005	C	T	ENST00000372771	ENSG00000117000	RLF	FALSE	FALSE
chr1	40236014	C	T	ENST00000372771	ENSG00000117000	RLF	FALSE	FALSE
chr1	40236017	A	T	ENST00000372771	ENSG00000117000	RLF	FALSE	FALSE
chr1	40236026	G	T	ENST00000372771	ENSG00000117000	RLF	FALSE	FALSE
chr1	40236029	G	T	ENST00000372771	ENSG00000117000	RLF	FALSE	FALSE
chr1	40236056	C	T	ENST00000372771	ENSG00000117000	RLF	FALSE	FALSE
chr1	40236061	T	A	ENST00000372771	ENSG00000117000	RLF	FALSE	FALSE
chr1	40236062	G	T	ENST00000372771	ENSG00000117000	RLF	FALSE	FALSE
chr1	40236069	T	A	ENST00000372771	ENSG00000117000	RLF	FALSE	FALSE
chr1	40236069	T	G	ENST00000372771	ENSG00000117000	RLF	FALSE	FALSE
chr1	40236078	T	A	ENST00000372771	ENSG00000117000	RLF	FALSE	FALSE
chr1	40236078	T	G	ENST00000372771	ENSG00000117000	RLF	FALSE	FALSE
chr1	40236080	A	T	ENST00000372771	ENSG00000117000	RLF	FALSE	FALSE
chr1	40236090	G	A	ENST00000372771	ENSG00000117000	RLF	FALSE	FALSE
chr1	40236091	G	A	ENST00000372771	ENSG00000117000	RLF	FALSE	FALSE
chr1	40236104	G	T	ENST00000372771	ENSG00000117000	RLF	FALSE	FALSE
chr1	40236111	G	A	ENST00000372771	ENSG00000117000	RLF	FALSE	FALSE
chr1	40236112	G	A	ENST00000372771	ENSG00000117000	RLF	FALSE	FALSE
chr1	40236117	G	A	ENST00000372771	ENSG00000117000	RLF	FALSE	FALSE
chr1	40236118	G	A	ENST00000372771	ENSG00000117000	RLF	FALSE	FALSE
chr1	40236119	A	T	ENST00000372771	ENSG00000117000	RLF	FALSE	FALSE
chr1	40236126	T	A	ENST00000372771	ENSG00000117000	RLF	FALSE	FALSE
chr1	40236126	T	G	ENST00000372771	ENSG00000117000	RLF	FALSE	FALSE
chr1	40236128	A	T	ENST00000372771	ENSG00000117000	RLF	FALSE	FALSE
chr1	40236131	C	T	ENST00000372771	ENSG00000117000	RLF	FALSE	FALSE
chr1	40236139	C	A	ENST00000372771	ENSG00000117000	RLF	FALSE	FALSE
chr1	40236143	C	T	ENST00000372771	ENSG00000117000	RLF	FALSE	FALSE
chr1	40236150	T	A	ENST00000372771	ENSG00000117000	RLF	FALSE	FALSE
chr1	40236150	T	G	ENST00000372771	ENSG00000117000	RLF	FALSE	FALSE
chr1	40236152	G	T	ENST00000372771	ENSG00000117000	RLF	FALSE	FALSE
chr1	40236155	C	T	ENST00000372771	ENSG00000117000	RLF	FALSE	FALSE
chr1	40236158	G	T	ENST00000372771	ENSG00000117000	RLF	FALSE	FALSE
chr1	40236165	C	A	ENST00000372771	ENSG00000117000	RLF	FALSE	FALSE
chr1	40236165	C	G	ENST00000372771	ENSG00000117000	RLF	FALSE	FALSE
chr1	40236183	T	A	ENST00000372771	ENSG00000117000	RLF	FALSE	FALSE
chr1	40236183	T	G	ENST00000372771	ENSG00000117000	RLF	FALSE	FALSE
chr1	40236193	T	A	ENST00000372771	ENSG00000117000	RLF	FALSE	FALSE
chr1	40236193	T	G	ENST00000372771	ENSG00000117000	RLF	FALSE	FALSE
chr1	40236194	G	T	ENST00000372771	ENSG00000117000	RLF	FALSE	FALSE
chr1	40236222	T	A	ENST00000372771	ENSG00000117000	RLF	FALSE	FALSE
chr1	40236222	T	G	ENST00000372771	ENSG00000117000	RLF	FALSE	FALSE
chr1	40236224	G	T	ENST00000372771	ENSG00000117000	RLF	FALSE	FALSE
chr1	40236228	C	A	ENST00000372771	ENSG00000117000	RLF	FALSE	FALSE
chr1	40236228	C	G	ENST00000372771	ENSG00000117000	RLF	FALSE	FALSE
chr1	40236244	T	A	ENST00000372771	ENSG00000117000	RLF	FALSE	FALSE
chr1	40236244	T	G	ENST00000372771	ENSG00000117000	RLF	FALSE	FALSE
chr1	40236248	G	T	ENST00000372771	ENSG00000117000	RLF	FALSE	FALSE
chr1	40236254	A	T	ENST00000372771	ENSG00000117000	RLF	FALSE	FALSE
chr1	40236257	G	T	ENST00000372771	ENSG00000117000	RLF	FALSE	FALSE
chr1	40236263	A	T	ENST00000372771	ENSG00000117000	RLF	FALSE	FALSE
chr1	40236266	C	T	ENST00000372771	ENSG00000117000	RLF	FALSE	FALSE
chr1	40236271	T	A	ENST00000372771	ENSG00000117000	RLF	FALSE	FALSE
chr1	40236271	T	G	ENST00000372771	ENSG00000117000	RLF	FALSE	FALSE
chr1	40236272	A	T	ENST00000372771	ENSG00000117000	RLF	FALSE	FALSE
chr1	40236275	A	T	ENST00000372771	ENSG00000117000	RLF	FALSE	FALSE
chr1	40236278	A	T	ENST00000372771	ENSG00000117000	RLF	FALSE	FALSE
chr1	40236285	T	A	ENST00000372771	ENSG00000117000	RLF	FALSE	FALSE
chr1	40236293	C	T	ENST00000372771	ENSG00000117000	RLF	FALSE	FALSE
chr1	40236299	A	T	ENST00000372771	ENSG00000117000	RLF	FALSE	FALSE
chr1	40236302	G	T	ENST00000372771	ENSG00000117000	RLF	FALSE	FALSE
chr1	40236305	A	T	ENST00000372771	ENSG00000117000	RLF	FALSE	FALSE
chr1	40236308	A	T	ENST00000372771	ENSG00000117000	RLF	FALSE	FALSE
chr1	40236314	A	T	ENST00000372771	ENSG00000117000	RLF	FALSE	FALSE
chr1	40236317	A	T	ENST00000372771	ENSG00000117000	RLF	FALSE	FALSE
chr1	40236335	G	T	ENST00000372771	ENSG00000117000	RLF	FALSE	FALSE
chr1	40236338	A	T	ENST00000372771	ENSG00000117000	RLF	FALSE	FALSE
chr1	40236343	T	A	ENST00000372771	ENSG00000117000	RLF	FALSE	FALSE
chr1	40236343	T	G	ENST00000372771	ENSG00000117000	RLF	FALSE	FALSE
chr1	40236344	C	T	ENST00000372771	ENSG00000117000	RLF	FALSE	FALSE
chr1	40236351	G	A	ENST00000372771	ENSG00000117000	RLF	FALSE	FALSE
chr1	40236352	G	A	ENST00000372771	ENSG00000117000	RLF	FALSE	FALSE
chr1	40236356	C	T	ENST00000372771	ENSG00000117000	RLF	FALSE	FALSE
chr1	40236361	C	A	ENST00000372771	ENSG00000117000	RLF	FALSE	FALSE
chr1	40236361	C	G	ENST00000372771	ENSG00000117000	RLF	FALSE	FALSE
chr1	40236362	A	T	ENST00000372771	ENSG00000117000	RLF	FALSE	FALSE
chr1	40236373	T	A	ENST00000372771	ENSG00000117000	RLF	FALSE	FALSE
chr1	40236375	T	A	ENST00000372771	ENSG00000117000	RLF	FALSE	FALSE
chr1	40236378	T	A	ENST00000372771	ENSG00000117000	RLF	FALSE	FALSE
chr1	40236378	T	G	ENST00000372771	ENSG00000117000	RLF	FALSE	FALSE
chr1	40236382	T	A	ENST00000372771	ENSG00000117000	RLF	FALSE	FALSE
chr1	40236383	A	T	ENST00000372771	ENSG00000117000	RLF	FALSE	FALSE
chr1	40236389	G	T	ENST00000372771	ENSG00000117000	RLF	FALSE	FALSE
chr1	40236394	T	A	ENST00000372771	ENSG00000117000	RLF	FALSE	FALSE
chr1	40236398	G	T	ENST00000372771	ENSG00000117000	RLF	FALSE	FALSE
chr1	40236404	A	T	ENST00000372771	ENSG00000117000	RLF	FALSE	FALSE
chr1	40236422	A	T	ENST00000372771	ENSG00000117000	RLF	FALSE	FALSE
chr1	40236434	G	T	ENST00000372771	ENSG00000117000	RLF	FALSE	FALSE
chr1	40236440	G	T	ENST00000372771	ENSG00000117000	RLF	FALSE	FALSE
chr1	40236448	C	A	ENST00000372771	ENSG00000117000	RLF	FALSE	FALSE
chr1	40236448	C	G	ENST00000372771	ENSG00000117000	RLF	FALSE	FALSE
chr1	40236454	T	A	ENST00000372771	ENSG00000117000	RLF	FALSE	FALSE
chr1	40236463	T	A	ENST00000372771	ENSG00000117000	RLF	FALSE	FALSE
chr1	40236467	A	T	ENST00000372771	ENSG00000117000	RLF
chr1	40236470	A	T	ENST00000372771	ENSG00000117000	RLF	FALSE	FALSE
chr1	40236476	A	T	ENST00000372771	ENSG00000117000	RLF	FALSE	FALSE
chr1	40236479	A	T	ENST00000372771	ENSG00000117000	RLF	FALSE	FALSE
chr1	40236482	A	T	ENST00000372771	ENSG00000117000	RLF	FALSE	FALSE
chr1	40236485	G	T	ENST00000372771	ENSG00000117000	RLF	FALSE	FALSE
chr1	40236509	G	T	ENST00000372771	ENSG00000117000	RLF	FALSE	FALSE
chr1	40236518	A	T	ENST00000372771	ENSG00000117000	RLF	FALSE	FALSE
chr1	40236533	A	T	ENST00000372771	ENSG00000117000	RLF	FALSE	FALSE
chr1	40236548	A	T	ENST00000372771	ENSG00000117000	RLF	FALSE	FALSE
chr1	40236551	A	T	ENST00000372771	ENSG00000117000	RLF	FALSE	FALSE
chr1	40236554	A	T	ENST00000372771	ENSG00000117000	RLF	FALSE	FALSE
chr1	40236558	T	A	ENST00000372771	ENSG00000117000	RLF	FALSE	FALSE
chr1	40236558	T	G	ENST00000372771	ENSG00000117000	RLF	FALSE	FALSE
chr1	40236564	T	A	ENST00000372771	ENSG00000117000	RLF	FALSE	FALSE
chr1	40236564	T	G	ENST00000372771	ENSG00000117000	RLF	FALSE	FALSE
chr1	40236566	A	T	ENST00000372771	ENSG00000117000	RLF	FALSE	FALSE
chr1	40236575	C	T	ENST00000372771	ENSG00000117000	RLF	FALSE	FALSE
chr1	40236578	A	T	ENST00000372771	ENSG00000117000	RLF	FALSE	FALSE
chr1	40236589	T	A	ENST00000372771	ENSG00000117000	RLF	FALSE	FALSE
chr1	40236593	A	T	ENST00000372771	ENSG00000117000	RLF	FALSE	FALSE
chr1	40236614	G	T	ENST00000372771	ENSG00000117000	RLF	FALSE	FALSE
chr1	40236617	C	T	ENST00000372771	ENSG00000117000	RLF	FALSE	FALSE
chr1	40236627	C	A	ENST00000372771	ENSG00000117000	RLF	FALSE	FALSE
chr1	40236627	C	G	ENST00000372771	ENSG00000117000	RLF	FALSE	FALSE
chr1	40236630	T	A	ENST00000372771	ENSG00000117000	RLF	FALSE	FALSE
chr1	40236638	C	T	ENST00000372771	ENSG00000117000	RLF	FALSE	FALSE
chr1	40236644	A	T	ENST00000372771	ENSG00000117000	RLF	FALSE	FALSE
chr1	40236647	G	T	ENST00000372771	ENSG00000117000	RLF	FALSE	FALSE
chr1	40236650	G	T	ENST00000372771	ENSG00000117000	RLF	FALSE	FALSE
chr1	40236659	G	T	ENST00000372771	ENSG00000117000	RLF	FALSE	FALSE
chr1	40236664	T	A	ENST00000372771	ENSG00000117000	RLF	FALSE	FALSE
chr1	40236664	T	G	ENST00000372771	ENSG00000117000	RLF	FALSE	FALSE
chr1	40236677	A	T	ENST00000372771	ENSG00000117000	RLF	FALSE	FALSE
chr1	40236681	T	A	ENST00000372771	ENSG00000117000	RLF	FALSE	FALSE
chr1	40236681	T	G	ENST00000372771	ENSG00000117000	RLF	FALSE	FALSE
chr1	40236683	G	T	ENST00000372771	ENSG00000117000	RLF	FALSE	FALSE
chr1	40236691	C	A	ENST00000372771	ENSG00000117000	RLF	FALSE	FALSE
chr1	40236698	C	T	ENST00000372771	ENSG00000117000	RLF	FALSE	FALSE
chr1	40236704	A	T	ENST00000372771	ENSG00000117000	RLF	FALSE	FALSE
chr1	40236711	T	A	ENST00000372771	ENSG00000117000	RLF	FALSE	FALSE
chr1	40236715	T	A	ENST00000372771	ENSG00000117000	RLF	FALSE	FALSE
chr1	40236715	T	G	ENST00000372771	ENSG00000117000	RLF	FALSE	FALSE
chr1	40236721	T	A	ENST00000372771	ENSG00000117000	RLF	FALSE	FALSE
chr1	40236736	T	A	ENST00000372771	ENSG00000117000	RLF	FALSE	FALSE
chr1	40236749	A	T	ENST00000372771	ENSG00000117000	RLF	FALSE	FALSE
chr1	40236752	C	T	ENST00000372771	ENSG00000117000	RLF	FALSE	FALSE
chr1	40236758	A	T	ENST00000372771	ENSG00000117000	RLF	FALSE	FALSE
chr1	40236763	C	A	ENST00000372771	ENSG00000117000	RLF	FALSE	FALSE
chr1	40236763	C	G	ENST00000372771	ENSG00000117000	RLF	FALSE	FALSE
chr1	40236765	T	A	ENST00000372771	ENSG00000117000	RLF	FALSE	FALSE
chr1	40236765	T	G	ENST00000372771	ENSG00000117000	RLF	FALSE	FALSE
chr1	40236779	A	T	ENST00000372771	ENSG00000117000	RLF	FALSE	FALSE
chr1	40236785	G	T	ENST00000372771	ENSG00000117000	RLF	FALSE	FALSE
chr1	40236791	C	T	ENST00000372771	ENSG00000117000	RLF	FALSE	FALSE
chr1	40236803	G	T	ENST00000372771	ENSG00000117000	RLF	FALSE	FALSE
chr1	40236812	A	T	ENST00000372771	ENSG00000117000	RLF	FALSE	FALSE
chr1	40236820	C	A	ENST00000372771	ENSG00000117000	RLF	FALSE	FALSE
chr1	40236820	C	G	ENST00000372771	ENSG00000117000	RLF	FALSE	FALSE
chr1	40236822	T	A	ENST00000372771	ENSG00000117000	RLF	FALSE	FALSE
chr1	40236830	A	T	ENST00000372771	ENSG00000117000	RLF	FALSE	FALSE
chr1	40236836	A	T	ENST00000372771	ENSG00000117000	RLF	FALSE	FALSE
chr1	40236839	A	T	ENST00000372771	ENSG00000117000	RLF	FALSE	FALSE
chr1	40236842	G	T	ENST00000372771	ENSG00000117000	RLF	FALSE	FALSE
chr1	40236845	A	T	ENST00000372771	ENSG00000117000	RLF	FALSE	FALSE
chr1	40236850	T	A	ENST00000372771	ENSG00000117000	RLF	FALSE	FALSE
chr1	40236856	C	A	ENST00000372771	ENSG00000117000	RLF	FALSE	FALSE
chr1	40236856	C	G	ENST00000372771	ENSG00000117000	RLF	FALSE	FALSE
chr1	40236859	T	A	ENST00000372771	ENSG00000117000	RLF	FALSE	FALSE
chr1	40236860	C	T	ENST00000372771	ENSG00000117000	RLF	FALSE	FALSE
chr1	40236863	C	T	ENST00000372771	ENSG00000117000	RLF	FALSE	FALSE
chr1	40236890	C	T	ENST00000372771	ENSG00000117000	RLF	FALSE	FALSE
chr1	40236893	G	T	ENST00000372771	ENSG00000117000	RLF	FALSE	FALSE
chr1	40236899	G	T	ENST00000372771	ENSG00000117000	RLF	FALSE	FALSE
chr1	40236902	C	T	ENST00000372771	ENSG00000117000	RLF	FALSE	FALSE
chr1	40236913	T	A	ENST00000372771	ENSG00000117000	RLF	FALSE	FALSE
chr1	40236920	C	T	ENST00000372771	ENSG00000117000	RLF	FALSE	FALSE
chr1	40236928	T	A	ENST00000372771	ENSG00000117000	RLF	FALSE	FALSE
chr1	40236928	T	G	ENST00000372771	ENSG00000117000	RLF	FALSE	FALSE
chr1	40236934	T	A	ENST00000372771	ENSG00000117000	RLF	FALSE	FALSE
chr1	40236949	C	A	ENST00000372771	ENSG00000117000	RLF	FALSE	FALSE
chr1	40236952	T	A	ENST00000372771	ENSG00000117000	RLF	FALSE	FALSE
chr1	40236952	T	G	ENST00000372771	ENSG00000117000	RLF	FALSE	FALSE
chr1	40236962	G	T	ENST00000372771	ENSG00000117000	RLF	FALSE	FALSE
chr1	40236966	C	A	ENST00000372771	ENSG00000117000	RLF	FALSE	FALSE
chr1	40236966	C	G	ENST00000372771	ENSG00000117000	RLF	FALSE	FALSE
chr1	40236974	G	T	ENST00000372771	ENSG00000117000	RLF	FALSE	FALSE
chr1	40236989	A	T	ENST00000372771	ENSG00000117000	RLF	FALSE	FALSE
chr1	40236992	C	T	ENST00000372771	ENSG00000117000	RLF	FALSE	FALSE
chr1	40236995	A	T	ENST00000372771	ENSG00000117000	RLF	FALSE	FALSE
chr1	40237015	C	A	ENST00000372771	ENSG00000117000	RLF	FALSE	FALSE
chr1	40237015	C	G	ENST00000372771	ENSG00000117000	RLF	FALSE	FALSE
chr1	40237016	A	T	ENST00000372771	ENSG00000117000	RLF	FALSE	FALSE
chr1	40237021	T	A	ENST00000372771	ENSG00000117000	RLF	FALSE	FALSE
chr1	40237022	G	T	ENST00000372771	ENSG00000117000	RLF	FALSE	FALSE
chr1	40237026	T	A	ENST00000372771	ENSG00000117000	RLF	FALSE	FALSE
chr1	40237026	T	G	ENST00000372771	ENSG00000117000	RLF	FALSE	FALSE
chr1	40237036	T	A	ENST00000372771	ENSG00000117000	RLF	FALSE	FALSE
chr1	40237056	T	A	ENST00000372771	ENSG00000117000	RLF	FALSE	FALSE
chr1	40237058	G	T	ENST00000372771	ENSG00000117000	RLF	FALSE	FALSE
chr1	40237061	C	T	ENST00000372771	ENSG00000117000	RLF	FALSE	FALSE
chr1	40237069	C	A	ENST00000372771	ENSG00000117000	RLF	FALSE	FALSE
chr1	40237069	C	G	ENST00000372771	ENSG00000117000	RLF	FALSE	FALSE
chr1	40237076	G	T	ENST00000372771	ENSG00000117000	RLF	FALSE	FALSE
chr1	40237082	C	T	ENST00000372771	ENSG00000117000	RLF	FALSE	FALSE
chr1	40237105	C	A	ENST00000372771	ENSG00000117000	RLF	FALSE	FALSE
chr1	40237105	C	G	ENST00000372771	ENSG00000117000	RLF	FALSE	FALSE
chr1	40237111	C	A	ENST00000372771	ENSG00000117000	RLF	FALSE	FALSE
chr1	40237126	T	A	ENST00000372771	ENSG00000117000	RLF	FALSE	FALSE
chr1	40237127	A	T	ENST00000372771	ENSG00000117000	RLF	FALSE	FALSE
chr1	40237130	A	T	ENST00000372771	ENSG00000117000	RLF	FALSE	FALSE
chr1	40237138	T	A	ENST00000372771	ENSG00000117000	RLF	FALSE	FALSE
chr1	40237138	T	G	ENST00000372771	ENSG00000117000	RLF	FALSE	FALSE
chr1	40237141	C	A	ENST00000372771	ENSG00000117000	RLF	FALSE	FALSE
chr1	40237141	C	G	ENST00000372771	ENSG00000117000	RLF	FALSE	FALSE
chr1	40237145	A	T	ENST00000372771	ENSG00000117000	RLF	FALSE	FALSE
chr1	40237151	G	T	ENST00000372771	ENSG00000117000	RLF	FALSE	FALSE
chr1	40237156	C	A	ENST00000372771	ENSG00000117000	RLF	FALSE	FALSE
chr1	40237156	C	G	ENST00000372771	ENSG00000117000	RLF	FALSE	FALSE
chr1	40237157	C	T	ENST00000372771	ENSG00000117000	RLF	FALSE	FALSE
chr1	40237170	C	A	ENST00000372771	ENSG00000117000	RLF	FALSE	FALSE
chr1	40237170	C	G	ENST00000372771	ENSG00000117000	RLF	FALSE	FALSE
chr1	40237184	G	T	ENST00000372771	ENSG00000117000	RLF	FALSE	FALSE
chr1	40237191	C	A	ENST00000372771	ENSG00000117000	RLF	FALSE	FALSE
chr1	40237191	C	G	ENST00000372771	ENSG00000117000	RLF	FALSE	FALSE
chr1	40237196	G	T	ENST00000372771	ENSG00000117000	RLF	FALSE	FALSE
chr1	40237205	A	T	ENST00000372771	ENSG00000117000	RLF	FALSE	FALSE
chr1	40237208	A	T	ENST00000372771	ENSG00000117000	RLF	FALSE	FALSE
chr1	40237212	C	A	ENST00000372771	ENSG00000117000	RLF	FALSE	FALSE
chr1	40237212	C	G	ENST00000372771	ENSG00000117000	RLF	FALSE	FALSE
chr1	40237217	A	T	ENST00000372771	ENSG00000117000	RLF	FALSE	FALSE
chr1	40237223	G	T	ENST00000372771	ENSG00000117000	RLF	FALSE	FALSE
chr1	40237226	G	T	ENST00000372771	ENSG00000117000	RLF	FALSE	FALSE
chr1	40237241	G	T	ENST00000372771	ENSG00000117000	RLF	FALSE	FALSE
chr1	40237244	A	T	ENST00000372771	ENSG00000117000	RLF	FALSE	FALSE
chr1	40237247	C	T	ENST00000372771	ENSG00000117000	RLF	FALSE	FALSE
chr1	40237255	T	A	ENST00000372771	ENSG00000117000	RLF	FALSE	FALSE
chr1	40237262	C	T	ENST00000372771	ENSG00000117000	RLF	FALSE	FALSE
chr1	40237280	C	T	ENST00000372771	ENSG00000117000	RLF	FALSE	FALSE
chr1	40237289	A	T	ENST00000372771	ENSG00000117000	RLF	FALSE	FALSE
chr1	40237293	C	A	ENST00000372771	ENSG00000117000	RLF	FALSE	FALSE
chr1	40237293	C	G	ENST00000372771	ENSG00000117000	RLF	FALSE	FALSE
chr1	40237299	T	A	ENST00000372771	ENSG00000117000	RLF	FALSE	FALSE
chr1	40237299	T	G	ENST00000372771	ENSG00000117000	RLF	FALSE	FALSE
chr1	40237304	G	T	ENST00000372771	ENSG00000117000	RLF	FALSE	FALSE
chr1	40237318	T	A	ENST00000372771	ENSG00000117000	RLF	FALSE	FALSE
chr1	40237322	G	T	ENST00000372771	ENSG00000117000	RLF	FALSE	FALSE
chr1	40237326	C	A	ENST00000372771	ENSG00000117000	RLF	FALSE	FALSE
chr1	40237326	C	G	ENST00000372771	ENSG00000117000	RLF	FALSE	FALSE
chr1	40237337	C	T	ENST00000372771	ENSG00000117000	RLF	FALSE	FALSE
chr1	40237349	G	T	ENST00000372771	ENSG00000117000	RLF	FALSE	FALSE
chr1	40237358	G	T	ENST00000372771	ENSG00000117000	RLF	FALSE	FALSE
chr1	40237367	A	T	ENST00000372771	ENSG00000117000	RLF	FALSE	FALSE
chr1	40237370	G	T	ENST00000372771	ENSG00000117000	RLF	FALSE	FALSE
chr1	40237397	C	T	ENST00000372771	ENSG00000117000	RLF	FALSE	FALSE
chr1	40237401	T	A	ENST00000372771	ENSG00000117000	RLF	FALSE	FALSE
chr1	40237401	T	G	ENST00000372771	ENSG00000117000	RLF	FALSE	FALSE
chr1	40237416	C	A	ENST00000372771	ENSG00000117000	RLF	FALSE	FALSE
chr1	40237416	C	G	ENST00000372771	ENSG00000117000	RLF	FALSE	FALSE
chr1	40237422	C	A	ENST00000372771	ENSG00000117000	RLF	FALSE	FALSE
chr1	40237422	C	G	ENST00000372771	ENSG00000117000	RLF	FALSE	FALSE
chr1	40237430	G	T	ENST00000372771	ENSG00000117000	RLF	FALSE	FALSE
chr1	40237433	G	T	ENST00000372771	ENSG00000117000	RLF	FALSE	FALSE
chr1	40237460	G	T	ENST00000372771	ENSG00000117000	RLF	FALSE	FALSE
chr1	40237469	C	T	ENST00000372771	ENSG00000117000	RLF	FALSE	FALSE
chr1	40237479	T	A	ENST00000372771	ENSG00000117000	RLF	FALSE	FALSE
chr1	40237482	T	A	ENST00000372771	ENSG00000117000	RLF	FALSE	FALSE
chr1	40237482	T	G	ENST00000372771	ENSG00000117000	RLF	FALSE	FALSE
chr1	40237490	G	T	ENST00000372771	ENSG00000117000	RLF	FALSE	FALSE
chr1	40237493	A	T	ENST00000372771	ENSG00000117000	RLF	FALSE	FALSE
chr1	40237515	T	A	ENST00000372771	ENSG00000117000	RLF	FALSE	FALSE
chr1	40237515	T	G	ENST00000372771	ENSG00000117000	RLF	FALSE	FALSE
chr1	40237517	A	T	ENST00000372771	ENSG00000117000	RLF
chr1	40237520	G	T	ENST00000372771	ENSG00000117000	RLF	FALSE	FALSE
chr1	40237523	A	T	ENST00000372771	ENSG00000117000	RLF	FALSE	FALSE
chr1	40237528	T	A	ENST00000372771	ENSG00000117000	RLF	FALSE	FALSE
chr1	40237546	T	A	ENST00000372771	ENSG00000117000	RLF	FALSE	FALSE
chr1	40237559	A	T	ENST00000372771	ENSG00000117000	RLF	FALSE	FALSE
chr1	40237570	T	A	ENST00000372771	ENSG00000117000	RLF	FALSE	FALSE
chr1	40237585	T	A	ENST00000372771	ENSG00000117000	RLF	FALSE	FALSE
chr1	40237597	C	A	ENST00000372771	ENSG00000117000	RLF	FALSE	FALSE
chr1	40237597	C	G	ENST00000372771	ENSG00000117000	RLF	FALSE	FALSE
chr1	40237598	A	T	ENST00000372771	ENSG00000117000	RLF	FALSE	FALSE
chr1	40237607	A	T	ENST00000372771	ENSG00000117000	RLF	FALSE	FALSE
chr1	40237610	G	T	ENST00000372771	ENSG00000117000	RLF	FALSE	FALSE
chr1	40237616	C	T	ENST00000372771	ENSG00000117000	RLF	FALSE	FALSE
chr1	40237619	A	T	ENST00000372771	ENSG00000117000	RLF	FALSE	FALSE
chr1	40237626	T	A	ENST00000372771	ENSG00000117000	RLF	FALSE	FALSE
chr1	40237626	T	G	ENST00000372771	ENSG00000117000	RLF	FALSE	FALSE
chr1	40237631	A	T	ENST00000372771	ENSG00000117000	RLF	FALSE	FALSE
chr1	40237645	C	A	ENST00000372771	ENSG00000117000	RLF	FALSE	FALSE
chr1	40237645	C	G	ENST00000372771	ENSG00000117000	RLF	FALSE	FALSE
chr1	40237652	A	T	ENST00000372771	ENSG00000117000	RLF	FALSE	FALSE
chr1	40237658	A	T	ENST00000372771	ENSG00000117000	RLF	FALSE	FALSE
chr1	40237661	A	T	ENST00000372771	ENSG00000117000	RLF	FALSE	FALSE
chr1	40237667	A	T	ENST00000372771	ENSG00000117000	RLF	FALSE	FALSE
chr1	40237673	A	T	ENST00000372771	ENSG00000117000	RLF	FALSE	FALSE
chr1	40237692	T	A	ENST00000372771	ENSG00000117000	RLF	FALSE	FALSE
chr1	40237700	G	T	ENST00000372771	ENSG00000117000	RLF	FALSE	FALSE
chr1	40237709	C	T	ENST00000372771	ENSG00000117000	RLF	FALSE	FALSE
chr1	40237718	G	T	ENST00000372771	ENSG00000117000	RLF	FALSE	FALSE
chr1	40237721	A	T	ENST00000372771	ENSG00000117000	RLF	FALSE	FALSE
chr1	40237725	T	A	ENST00000372771	ENSG00000117000	RLF	FALSE	FALSE
chr1	40237733	G	T	ENST00000372771	ENSG00000117000	RLF	FALSE	FALSE
chr1	40237739	A	T	ENST00000372771	ENSG00000117000	RLF	FALSE	FALSE
chr1	40237747	C	A	ENST00000372771	ENSG00000117000	RLF	FALSE	FALSE
chr1	40237749	C	A	ENST00000372771	ENSG00000117000	RLF	FALSE	FALSE
chr1	40237749	C	G	ENST00000372771	ENSG00000117000	RLF	FALSE	FALSE
chr1	40237775	G	T	ENST00000372771	ENSG00000117000	RLF	FALSE	FALSE
chr1	40237802	A	T	ENST00000372771	ENSG00000117000	RLF	FALSE	FALSE
chr1	40237807	T	A	ENST00000372771	ENSG00000117000	RLF	FALSE	FALSE
chr1	40237808	A	T	ENST00000372771	ENSG00000117000	RLF	FALSE	FALSE
chr1	40237811	C	T	ENST00000372771	ENSG00000117000	RLF	FALSE	FALSE
chr1	40237814	G	T	ENST00000372771	ENSG00000117000	RLF	FALSE	FALSE
chr1	40237820	C	T	ENST00000372771	ENSG00000117000	RLF	FALSE	FALSE
chr1	40237828	T	A	ENST00000372771	ENSG00000117000	RLF	FALSE	FALSE
chr1	40237828	T	G	ENST00000372771	ENSG00000117000	RLF	FALSE	FALSE
chr1	40237833	C	A	ENST00000372771	ENSG00000117000	RLF	FALSE	FALSE
chr1	40237833	C	G	ENST00000372771	ENSG00000117000	RLF	FALSE	FALSE
chr1	40237835	G	T	ENST00000372771	ENSG00000117000	RLF	FALSE	FALSE
chr1	40237849	T	A	ENST00000372771	ENSG00000117000	RLF	FALSE	FALSE
chr1	40237856	A	T	ENST00000372771	ENSG00000117000	RLF	FALSE	FALSE
chr1	40237867	T	A	ENST00000372771	ENSG00000117000	RLF	FALSE	FALSE
chr1	40237871	G	T	ENST00000372771	ENSG00000117000	RLF	FALSE	FALSE
chr1	40237884	T	A	ENST00000372771	ENSG00000117000	RLF	FALSE	FALSE
chr1	40237886	G	T	ENST00000372771	ENSG00000117000	RLF	FALSE	FALSE
chr1	40237896	T	A	ENST00000372771	ENSG00000117000	RLF	FALSE	FALSE
chr1	40237896	T	G	ENST00000372771	ENSG00000117000	RLF	FALSE	FALSE
chr1	40237902	T	A	ENST00000372771	ENSG00000117000	RLF	FALSE	FALSE
chr1	40237904	A	T	ENST00000372771	ENSG00000117000	RLF	FALSE	FALSE
chr1	40237911	T	A	ENST00000372771	ENSG00000117000	RLF	FALSE	FALSE
chr1	40237911	T	G	ENST00000372771	ENSG00000117000	RLF	FALSE	FALSE
chr1	40237917	T	A	ENST00000372771	ENSG00000117000	RLF	FALSE	FALSE
chr1	40237919	A	T	ENST00000372771	ENSG00000117000	RLF	FALSE	FALSE
chr1	40237926	C	A	ENST00000372771	ENSG00000117000	RLF	FALSE	FALSE
chr1	40237926	C	G	ENST00000372771	ENSG00000117000	RLF	FALSE	FALSE
chr1	40237937	G	T	ENST00000372771	ENSG00000117000	RLF	FALSE	FALSE
chr1	40237947	C	A	ENST00000372771	ENSG00000117000	RLF	FALSE	FALSE
chr1	40237947	C	G	ENST00000372771	ENSG00000117000	RLF	FALSE	FALSE
chr1	40237953	C	A	ENST00000372771	ENSG00000117000	RLF	FALSE	FALSE
chr1	40237953	C	G	ENST00000372771	ENSG00000117000	RLF	FALSE	FALSE
chr1	40237956	T	A	ENST00000372771	ENSG00000117000	RLF	FALSE	FALSE
chr1	40237958	C	T	ENST00000372771	ENSG00000117000	RLF	FALSE	FALSE
chr1	40237966	C	A	ENST00000372771	ENSG00000117000	RLF	FALSE	FALSE
chr1	40237966	C	G	ENST00000372771	ENSG00000117000	RLF	FALSE	FALSE
chr1	40237982	A	T	ENST00000372771	ENSG00000117000	RLF	FALSE	FALSE
chr1	40237991	C	T	ENST00000372771	ENSG00000117000	RLF	FALSE	FALSE
chr1	40237995	C	A	ENST00000372771	ENSG00000117000	RLF	FALSE	FALSE
chr1	40237995	C	G	ENST00000372771	ENSG00000117000	RLF	FALSE	FALSE
chr1	40238001	C	A	ENST00000372771	ENSG00000117000	RLF	FALSE	FALSE
chr1	40238001	C	G	ENST00000372771	ENSG00000117000	RLF	FALSE	FALSE
chr1	40238010	C	A	ENST00000372771	ENSG00000117000	RLF	FALSE	FALSE
chr1	40238010	C	G	ENST00000372771	ENSG00000117000	RLF	FALSE	FALSE
chr1	40238024	C	T	ENST00000372771	ENSG00000117000	RLF	FALSE	FALSE
chr1	40238030	C	T	ENST00000372771	ENSG00000117000	RLF	FALSE	FALSE
chr1	40238036	G	T	ENST00000372771	ENSG00000117000	RLF	FALSE	FALSE
chr1	40238051	C	T	ENST00000372771	ENSG00000117000	RLF	FALSE	FALSE
chr1	40238056	C	A	ENST00000372771	ENSG00000117000	RLF	FALSE	FALSE
chr1	40238056	C	G	ENST00000372771	ENSG00000117000	RLF	FALSE	FALSE
chr1	40238063	C	T	ENST00000372771	ENSG00000117000	RLF	FALSE	FALSE
chr1	40238067	T	A	ENST00000372771	ENSG00000117000	RLF	FALSE	FALSE
chr1	40238075	A	T	ENST00000372771	ENSG00000117000	RLF	FALSE	FALSE
chr1	40238089	T	A	ENST00000372771	ENSG00000117000	RLF	FALSE	FALSE
chr1	40238090	G	T	ENST00000372771	ENSG00000117000	RLF	FALSE	FALSE
chr1	40238096	C	T	ENST00000372771	ENSG00000117000	RLF	FALSE	FALSE
chr1	40238099	G	T	ENST00000372771	ENSG00000117000	RLF	FALSE	FALSE
chr1	40238104	C	A	ENST00000372771	ENSG00000117000	RLF	FALSE	FALSE
chr1	40238105	A	T	ENST00000372771	ENSG00000117000	RLF	FALSE	FALSE
chr1	40238110	T	A	ENST00000372771	ENSG00000117000	RLF	FALSE	FALSE
chr1	40238110	T	G	ENST00000372771	ENSG00000117000	RLF	FALSE	FALSE
chr1	40238111	G	T	ENST00000372771	ENSG00000117000	RLF	FALSE	FALSE
chr1	40238123	A	T	ENST00000372771	ENSG00000117000	RLF	FALSE	FALSE
chr1	40238126	G	T	ENST00000372771	ENSG00000117000	RLF	FALSE	FALSE
chr1	40238136	T	A	ENST00000372771	ENSG00000117000	RLF	FALSE	FALSE
chr1	40238136	T	G	ENST00000372771	ENSG00000117000	RLF	FALSE	FALSE
chr1	40238146	T	A	ENST00000372771	ENSG00000117000	RLF	FALSE	FALSE
chr1	40238146	T	G	ENST00000372771	ENSG00000117000	RLF	FALSE	FALSE
chr1	40238150	A	T	ENST00000372771	ENSG00000117000	RLF	FALSE	FALSE
chr1	40238153	A	T	ENST00000372771	ENSG00000117000	RLF	FALSE	FALSE
chr1	40238164	T	A	ENST00000372771	ENSG00000117000	RLF	FALSE	FALSE
chr1	40238164	T	G	ENST00000372771	ENSG00000117000	RLF	FALSE	FALSE
chr1	40238166	C	A	ENST00000372771	ENSG00000117000	RLF	FALSE	FALSE
chr1	40238166	C	G	ENST00000372771	ENSG00000117000	RLF	FALSE	FALSE
chr1	40238168	A	T	ENST00000372771	ENSG00000117000	RLF	FALSE	FALSE
chr1	40238171	G	T	ENST00000372771	ENSG00000117000	RLF	FALSE	FALSE
chr1	40238174	A	T	ENST00000372771	ENSG00000117000	RLF	FALSE	FALSE
chr1	40238183	C	T	ENST00000372771	ENSG00000117000	RLF	FALSE	FALSE
chr1	40238187	T	A	ENST00000372771	ENSG00000117000	RLF	FALSE	FALSE
chr1	40238187	T	G	ENST00000372771	ENSG00000117000	RLF	FALSE	FALSE
chr1	40238198	C	T	ENST00000372771	ENSG00000117000	RLF	FALSE	FALSE
chr1	40238209	T	A	ENST00000372771	ENSG00000117000	RLF	FALSE	FALSE
chr1	40238209	T	G	ENST00000372771	ENSG00000117000	RLF	FALSE	FALSE
chr1	40238219	C	T	ENST00000372771	ENSG00000117000	RLF	FALSE	FALSE
chr1	40238224	T	A	ENST00000372771	ENSG00000117000	RLF	FALSE	FALSE
chr1	40238233	C	A	ENST00000372771	ENSG00000117000	RLF	FALSE	FALSE
chr1	40238234	C	T	ENST00000372771	ENSG00000117000	RLF	FALSE	FALSE
chr1	40238241	C	A	ENST00000372771	ENSG00000117000	RLF	FALSE	FALSE
chr1	40238241	C	G	ENST00000372771	ENSG00000117000	RLF	FALSE	FALSE
chr1	40238249	A	T	ENST00000372771	ENSG00000117000	RLF	FALSE	FALSE
chr1	40238252	A	T	ENST00000372771	ENSG00000117000	RLF	FALSE	FALSE
chr1	40238275	T	A	ENST00000372771	ENSG00000117000	RLF	FALSE	FALSE
chr1	40238275	T	G	ENST00000372771	ENSG00000117000	RLF	FALSE	FALSE
chr1	40238276	A	T	ENST00000372771	ENSG00000117000	RLF	FALSE	FALSE
chr1	40238282	A	T	ENST00000372771	ENSG00000117000	RLF	FALSE	FALSE
chr1	40238288	C	T	ENST00000372771	ENSG00000117000	RLF	FALSE	FALSE
chr1	40238303	A	T	ENST00000372771	ENSG00000117000	RLF	FALSE	FALSE
chr1	40238315	A	T	ENST00000372771	ENSG00000117000	RLF	FALSE	FALSE
chr1	40238322	T	A	ENST00000372771	ENSG00000117000	RLF	FALSE	FALSE
chr1	40238322	T	G	ENST00000372771	ENSG00000117000	RLF	FALSE	FALSE
chr1	40238330	G	T	ENST00000372771	ENSG00000117000	RLF	FALSE	FALSE
chr1	40238333	A	T	ENST00000372771	ENSG00000117000	RLF	FALSE	FALSE
chr1	40238338	T	A	ENST00000372771	ENSG00000117000	RLF	FALSE	FALSE
chr1	40238345	G	T	ENST00000372771	ENSG00000117000	RLF	FALSE	FALSE
chr1	40238356	T	A	ENST00000372771	ENSG00000117000	RLF	FALSE	FALSE
chr1	40238358	C	A	ENST00000372771	ENSG00000117000	RLF	FALSE	FALSE
chr1	40238358	C	G	ENST00000372771	ENSG00000117000	RLF	FALSE	FALSE
chr1	40238370	T	A	ENST00000372771	ENSG00000117000	RLF	FALSE	FALSE
chr1	40238372	A	T	ENST00000372771	ENSG00000117000	RLF	FALSE	FALSE
chr1	40238383	T	A	ENST00000372771	ENSG00000117000	RLF	FALSE	FALSE
chr1	40238390	G	T	ENST00000372771	ENSG00000117000	RLF	FALSE	FALSE
chr1	40238396	G	T	ENST00000372771	ENSG00000117000	RLF	FALSE	FALSE
chr1	40238420	G	T	ENST00000372771	ENSG00000117000	RLF	FALSE	FALSE
chr1	40238423	A	T	ENST00000372771	ENSG00000117000	RLF	FALSE	FALSE
chr1	40238434	T	A	ENST00000372771	ENSG00000117000	RLF	FALSE	FALSE
chr1	40238441	A	T	ENST00000372771	ENSG00000117000	RLF	FALSE	FALSE
chr1	40238444	A	T	ENST00000372771	ENSG00000117000	RLF	FALSE	FALSE
chr1	40238450	G	T	ENST00000372771	ENSG00000117000	RLF	FALSE	FALSE
chr1	40238455	T	A	ENST00000372771	ENSG00000117000	RLF	FALSE	FALSE
chr1	40238462	G	T	ENST00000372771	ENSG00000117000	RLF	FALSE	FALSE
chr1	40238472	T	A	ENST00000372771	ENSG00000117000	RLF	FALSE	FALSE
chr1	40238474	G	T	ENST00000372771	ENSG00000117000	RLF	FALSE	FALSE
chr1	40238478	C	A	ENST00000372771	ENSG00000117000	RLF	FALSE	FALSE
chr1	40238478	C	G	ENST00000372771	ENSG00000117000	RLF	FALSE	FALSE
chr1	40238485	T	A	ENST00000372771	ENSG00000117000	RLF	FALSE	FALSE
chr1	40238486	G	T	ENST00000372771	ENSG00000117000	RLF	FALSE	FALSE
chr1	40238489	G	T	ENST00000372771	ENSG00000117000	RLF	FALSE	FALSE
chr1	40238495	G	T	ENST00000372771	ENSG00000117000	RLF	FALSE	FALSE
chr1	40238501	A	T	ENST00000372771	ENSG00000117000	RLF	FALSE	FALSE
chr1	40238517	C	A	ENST00000372771	ENSG00000117000	RLF	FALSE	FALSE
chr1	40238517	C	G	ENST00000372771	ENSG00000117000	RLF	FALSE	FALSE
chr1	40238520	C	A	ENST00000372771	ENSG00000117000	RLF	FALSE	FALSE
chr1	40238520	C	G	ENST00000372771	ENSG00000117000	RLF	FALSE	FALSE
chr1	40238537	A	T	ENST00000372771	ENSG00000117000	RLF	FALSE	FALSE
chr1	40238540	G	T	ENST00000372771	ENSG00000117000	RLF	FALSE	FALSE
chr1	40238543	G	T	ENST00000372771	ENSG00000117000	RLF	FALSE	FALSE
chr1	40238546	C	T	ENST00000372771	ENSG00000117000	RLF	FALSE	FALSE
chr1	40238549	G	T	ENST00000372771	ENSG00000117000	RLF	FALSE	FALSE
chr1	40238552	G	T	ENST00000372771	ENSG00000117000	RLF	FALSE	FALSE
chr1	40238555	A	T	ENST00000372771	ENSG00000117000	RLF	FALSE	FALSE
chr1	40238558	G	T	ENST00000372771	ENSG00000117000	RLF	FALSE	FALSE
chr1	40238564	A	T	ENST00000372771	ENSG00000117000	RLF	FALSE	FALSE
chr1	40238576	C	T	ENST00000372771	ENSG00000117000	RLF	FALSE	FALSE
chr1	40238588	A	T	ENST00000372771	ENSG00000117000	RLF	FALSE	FALSE
chr1	40238591	G	T	ENST00000372771	ENSG00000117000	RLF	FALSE	FALSE
chr1	40238602	T	A	ENST00000372771	ENSG00000117000	RLF	FALSE	FALSE
chr1	40238605	T	A	ENST00000372771	ENSG00000117000	RLF	FALSE	FALSE
chr1	40238605	T	G	ENST00000372771	ENSG00000117000	RLF	FALSE	FALSE
chr1	40238610	T	A	ENST00000372771	ENSG00000117000	RLF	FALSE	FALSE
chr1	40238615	A	T	ENST00000372771	ENSG00000117000	RLF	FALSE	FALSE
chr1	40238620	C	A	ENST00000372771	ENSG00000117000	RLF	FALSE	FALSE
chr1	40238620	C	G	ENST00000372771	ENSG00000117000	RLF	FALSE	FALSE
chr1	40238624	A	T	ENST00000372771	ENSG00000117000	RLF	FALSE	FALSE
chr1	40238638	T	A	ENST00000372771	ENSG00000117000	RLF	FALSE	FALSE
chr1	40238645	A	T	ENST00000372771	ENSG00000117000	RLF	FALSE	FALSE
chr1	40238653	C	A	ENST00000372771	ENSG00000117000	RLF	FALSE	FALSE
chr1	40238661	C	A	ENST00000372771	ENSG00000117000	RLF	FALSE	FALSE
chr1	40238661	C	G	ENST00000372771	ENSG00000117000	RLF	FALSE	FALSE
chr1	40238675	A	T	ENST00000372771	ENSG00000117000	RLF	FALSE	FALSE
chr1	40238682	T	A	ENST00000372771	ENSG00000117000	RLF	FALSE	FALSE
chr1	40238682	T	G	ENST00000372771	ENSG00000117000	RLF	FALSE	FALSE
chr1	40238695	C	A	ENST00000372771	ENSG00000117000	RLF	FALSE	FALSE
chr1	40238695	C	G	ENST00000372771	ENSG00000117000	RLF	FALSE	FALSE
chr1	40238696	A	T	ENST00000372771	ENSG00000117000	RLF	FALSE	FALSE
chr1	40238708	C	T	ENST00000372771	ENSG00000117000	RLF	FALSE	FALSE
chr1	40238713	C	A	ENST00000372771	ENSG00000117000	RLF	FALSE	FALSE
chr1	40238713	C	G	ENST00000372771	ENSG00000117000	RLF	FALSE	FALSE
chr1	40238717	A	T	ENST00000372771	ENSG00000117000	RLF	FALSE	FALSE
chr1	40238720	G	T	ENST00000372771	ENSG00000117000	RLF	FALSE	FALSE
chr1	40238723	C	T	ENST00000372771	ENSG00000117000	RLF	FALSE	FALSE
chr1	40238727	T	A	ENST00000372771	ENSG00000117000	RLF	FALSE	FALSE
chr1	40238727	T	G	ENST00000372771	ENSG00000117000	RLF	FALSE	FALSE
chr1	40238731	T	A	ENST00000372771	ENSG00000117000	RLF	FALSE	FALSE
chr1	40238733	T	A	ENST00000372771	ENSG00000117000	RLF	FALSE	FALSE
chr1	40238735	G	T	ENST00000372771	ENSG00000117000	RLF	FALSE	FALSE
chr1	40238738	A	T	ENST00000372771	ENSG00000117000	RLF	FALSE	FALSE
chr1	40238744	A	T	ENST00000372771	ENSG00000117000	RLF	FALSE	FALSE
chr1	40238750	A	T	ENST00000372771	ENSG00000117000	RLF	FALSE	FALSE
chr1	40238756	A	T	ENST00000372771	ENSG00000117000	RLF	FALSE	FALSE
chr1	40238762	G	T	ENST00000372771	ENSG00000117000	RLF	FALSE	FALSE
chr1	40238771	A	T	ENST00000372771	ENSG00000117000	RLF	FALSE	FALSE
chr1	40238776	T	A	ENST00000372771	ENSG00000117000	RLF	FALSE	FALSE
chr1	40238777	A	T	ENST00000372771	ENSG00000117000	RLF	FALSE	FALSE
chr1	40238780	A	T	ENST00000372771	ENSG00000117000	RLF	FALSE	FALSE
chr1	40238794	C	A	ENST00000372771	ENSG00000117000	RLF	FALSE	FALSE
chr1	40238795	A	T	ENST00000372771	ENSG00000117000	RLF	FALSE	FALSE
chr1	40238800	T	A	ENST00000372771	ENSG00000117000	RLF	FALSE	FALSE
chr1	40238800	T	G	ENST00000372771	ENSG00000117000	RLF	FALSE	FALSE
chr1	40238801	A	T	ENST00000372771	ENSG00000117000	RLF	FALSE	FALSE
chr1	40238804	G	T	ENST00000372771	ENSG00000117000	RLF	FALSE	FALSE
chr1	40238809	T	A	ENST00000372771	ENSG00000117000	RLF	FALSE	FALSE
chr1	40238813	A	T	ENST00000372771	ENSG00000117000	RLF	FALSE	FALSE
chr1	40238827	T	A	ENST00000372771	ENSG00000117000	RLF	FALSE	FALSE
chr1	40238831	A	T	ENST00000372771	ENSG00000117000	RLF	FALSE	FALSE
chr1	40238843	A	T	ENST00000372771	ENSG00000117000	RLF	FALSE	FALSE
chr1	40238851	T	A	ENST00000372771	ENSG00000117000	RLF	FALSE	FALSE
chr1	40238879	G	T	ENST00000372771	ENSG00000117000	RLF	FALSE	FALSE
chr1	40238882	G	T	ENST00000372771	ENSG00000117000	RLF	FALSE	FALSE
chr1	40238888	A	T	ENST00000372771	ENSG00000117000	RLF	FALSE	FALSE
chr1	40238900	G	T	ENST00000372771	ENSG00000117000	RLF	FALSE	FALSE
chr1	40238906	G	T	ENST00000372771	ENSG00000117000	RLF	FALSE	FALSE
chr1	40238929	T	A	ENST00000372771	ENSG00000117000	RLF	FALSE	FALSE
chr1	40238933	C	T	ENST00000372771	ENSG00000117000	RLF	FALSE	FALSE
chr1	40238939	C	T	ENST00000372771	ENSG00000117000	RLF	FALSE	FALSE
chr1	40238944	C	A	ENST00000372771	ENSG00000117000	RLF	FALSE	FALSE
chr1	40238959	T	A	ENST00000372771	ENSG00000117000	RLF	FALSE	FALSE
chr1	40238959	T	G	ENST00000372771	ENSG00000117000	RLF	FALSE	FALSE
chr1	40238969	A	T	ENST00000372771	ENSG00000117000	RLF	FALSE	FALSE
chr1	40238973	T	A	ENST00000372771	ENSG00000117000	RLF	FALSE	FALSE
chr1	40238975	A	T	ENST00000372771	ENSG00000117000	RLF	FALSE	FALSE
chr1	40238985	T	A	ENST00000372771	ENSG00000117000	RLF	FALSE	FALSE
chr1	40238990	G	T	ENST00000372771	ENSG00000117000	RLF	FALSE	FALSE
chr1	40238993	C	T	ENST00000372771	ENSG00000117000	RLF	FALSE	FALSE
chr1	40239005	G	T	ENST00000372771	ENSG00000117000	RLF	FALSE	FALSE
chr1	40239011	G	T	ENST00000372771	ENSG00000117000	RLF	FALSE	FALSE
chr1	40239021	C	A	ENST00000372771	ENSG00000117000	RLF	FALSE	FALSE
chr1	40239021	C	G	ENST00000372771	ENSG00000117000	RLF	FALSE	FALSE
chr1	40239028	T	A	ENST00000372771	ENSG00000117000	RLF	FALSE	FALSE
chr1	40239028	T	G	ENST00000372771	ENSG00000117000	RLF	FALSE	FALSE
chr1	40239029	G	T	ENST00000372771	ENSG00000117000	RLF	FALSE	FALSE
chr1	40239040	T	A	ENST00000372771	ENSG00000117000	RLF	FALSE	FALSE
chr1	40239055	T	A	ENST00000372771	ENSG00000117000	RLF	FALSE	FALSE
chr1	40239059	C	T	ENST00000372771	ENSG00000117000	RLF	FALSE	FALSE
chr1	40239085	C	A	ENST00000372771	ENSG00000117000	RLF	FALSE	FALSE
chr1	40239085	C	G	ENST00000372771	ENSG00000117000	RLF	FALSE	FALSE
chr1	40239087	C	A	ENST00000372771	ENSG00000117000	RLF	FALSE	FALSE
chr1	40239087	C	G	ENST00000372771	ENSG00000117000	RLF	FALSE	FALSE
chr1	40239089	C	T	ENST00000372771	ENSG00000117000	RLF	FALSE	FALSE
chr1	40239100	T	A	ENST00000372771	ENSG00000117000	RLF	FALSE	FALSE
chr1	40239100	T	G	ENST00000372771	ENSG00000117000	RLF	FALSE	FALSE
chr1	40239103	C	A	ENST00000372771	ENSG00000117000	RLF	FALSE	FALSE
chr1	40239103	C	G	ENST00000372771	ENSG00000117000	RLF	FALSE	FALSE
chr1	40239104	C	T	ENST00000372771	ENSG00000117000	RLF	FALSE	FALSE
chr1	40239110	A	T	ENST00000372771	ENSG00000117000	RLF	FALSE	FALSE
chr1	40239118	T	A	ENST00000372771	ENSG00000117000	RLF	FALSE	FALSE
chr1	40239118	T	G	ENST00000372771	ENSG00000117000	RLF	FALSE	FALSE
chr1	40239121	T	A	ENST00000372771	ENSG00000117000	RLF	FALSE	FALSE
chr1	40239121	T	G	ENST00000372771	ENSG00000117000	RLF	FALSE	FALSE
chr1	40239129	T	A	ENST00000372771	ENSG00000117000	RLF	FALSE	FALSE
chr1	40239134	A	T	ENST00000372771	ENSG00000117000	RLF	FALSE	FALSE
chr1	40239140	C	T	ENST00000372771	ENSG00000117000	RLF	FALSE	FALSE
chr1	40239143	A	T	ENST00000372771	ENSG00000117000	RLF	FALSE	FALSE
chr1	40239155	G	T	ENST00000372771	ENSG00000117000	RLF	FALSE	FALSE
chr1	40239158	A	T	ENST00000372771	ENSG00000117000	RLF	FALSE	FALSE
chr1	40239173	G	T	ENST00000372771	ENSG00000117000	RLF	FALSE	FALSE
chr1	40239176	A	T	ENST00000372771	ENSG00000117000	RLF	FALSE	FALSE
chr1	40239184	T	A	ENST00000372771	ENSG00000117000	RLF	FALSE	FALSE
chr1	40239185	C	T	ENST00000372771	ENSG00000117000	RLF	FALSE	FALSE
chr1	40239200	C	T	ENST00000372771	ENSG00000117000	RLF	FALSE	FALSE
chr1	40239209	G	T	ENST00000372771	ENSG00000117000	RLF	FALSE	FALSE
chr1	40239215	C	T	ENST00000372771	ENSG00000117000	RLF	FALSE	FALSE
chr1	40239227	A	T	ENST00000372771	ENSG00000117000	RLF	FALSE	FALSE
chr1	40239231	C	A	ENST00000372771	ENSG00000117000	RLF	FALSE	FALSE
chr1	40239231	C	G	ENST00000372771	ENSG00000117000	RLF	FALSE	FALSE
chr1	40239242	A	T	ENST00000372771	ENSG00000117000	RLF	FALSE	FALSE
chr1	40239248	A	T	ENST00000372771	ENSG00000117000	RLF	FALSE	FALSE
chr1	40239251	A	T	ENST00000372771	ENSG00000117000	RLF	FALSE	FALSE
chr1	40239256	T	A	ENST00000372771	ENSG00000117000	RLF	FALSE	FALSE
chr1	40239261	T	A	ENST00000372771	ENSG00000117000	RLF	FALSE	FALSE
chr1	40239261	T	G	ENST00000372771	ENSG00000117000	RLF	FALSE	FALSE
chr1	40239266	A	T	ENST00000372771	ENSG00000117000	RLF	FALSE	FALSE
chr1	40239269	G	T	ENST00000372771	ENSG00000117000	RLF	FALSE	FALSE
chr1	40239272	A	T	ENST00000372771	ENSG00000117000	RLF	FALSE	FALSE
chr1	40239275	A	T	ENST00000372771	ENSG00000117000	RLF	FALSE	FALSE
chr1	40239293	A	T	ENST00000372771	ENSG00000117000	RLF	FALSE	FALSE
chr1	40239299	A	T	ENST00000372771	ENSG00000117000	RLF	FALSE	FALSE
chr1	40239305	G	T	ENST00000372771	ENSG00000117000	RLF	FALSE	FALSE
chr1	40239322	T	A	ENST00000372771	ENSG00000117000	RLF	FALSE	FALSE
chr1	40239326	G	T	ENST00000372771	ENSG00000117000	RLF	FALSE	FALSE
chr1	40239335	G	T	ENST00000372771	ENSG00000117000	RLF	FALSE	FALSE
chr1	40239344	C	T	ENST00000372771	ENSG00000117000	RLF	FALSE	FALSE
chr1	40239349	C	A	ENST00000372771	ENSG00000117000	RLF	FALSE	FALSE
chr1	40239349	C	G	ENST00000372771	ENSG00000117000	RLF	FALSE	FALSE
chr1	40239355	C	A	ENST00000372771	ENSG00000117000	RLF	FALSE	FALSE
chr1	40239362	C	T	ENST00000372771	ENSG00000117000	RLF	FALSE	FALSE
chr1	40239365	G	T	ENST00000372771	ENSG00000117000	RLF	FALSE	FALSE
chr1	40239370	C	A	ENST00000372771	ENSG00000117000	RLF	FALSE	FALSE
chr1	40239372	T	A	ENST00000372771	ENSG00000117000	RLF	FALSE	FALSE
chr1	40239372	T	G	ENST00000372771	ENSG00000117000	RLF	FALSE	FALSE
chr1	40239383	A	T	ENST00000372771	ENSG00000117000	RLF	FALSE	FALSE
chr1	40239387	T	A	ENST00000372771	ENSG00000117000	RLF	FALSE	FALSE
chr1	40239389	G	T	ENST00000372771	ENSG00000117000	RLF	FALSE	FALSE
chr1	40239412	C	A	ENST00000372771	ENSG00000117000	RLF	FALSE	FALSE
chr1	40239412	C	G	ENST00000372771	ENSG00000117000	RLF	FALSE	FALSE
chr1	40239413	A	T	ENST00000372771	ENSG00000117000	RLF	FALSE	FALSE
chr1	40239425	C	T	ENST00000372771	ENSG00000117000	RLF	FALSE	FALSE
chr1	40239442	T	A	ENST00000372771	ENSG00000117000	RLF	FALSE	FALSE
chr1	40239442	T	G	ENST00000372771	ENSG00000117000	RLF	FALSE	FALSE
chr1	40239444	T	A	ENST00000372771	ENSG00000117000	RLF	FALSE	FALSE
chr1	40239444	T	G	ENST00000372771	ENSG00000117000	RLF	FALSE	FALSE
chr1	40239446	G	T	ENST00000372771	ENSG00000117000	RLF	FALSE	FALSE
chr1	40239449	C	T	ENST00000372771	ENSG00000117000	RLF	FALSE	FALSE
chr1	40239452	C	T	ENST00000372771	ENSG00000117000	RLF	FALSE	FALSE
chr1	40239458	G	T	ENST00000372771	ENSG00000117000	RLF	FALSE	FALSE
chr1	40239475	C	A	ENST00000372771	ENSG00000117000	RLF	FALSE	FALSE
chr1	40239479	A	T	ENST00000372771	ENSG00000117000	RLF	FALSE	FALSE
chr1	40239484	C	A	ENST00000372771	ENSG00000117000	RLF	FALSE	FALSE
chr1	40239484	C	G	ENST00000372771	ENSG00000117000	RLF	FALSE	FALSE
chr1	40239491	A	T	ENST00000372771	ENSG00000117000	RLF	FALSE	FALSE
chr1	40239497	A	T	ENST00000372771	ENSG00000117000	RLF	FALSE	FALSE
chr1	40239500	G	T	ENST00000372771	ENSG00000117000	RLF	FALSE	FALSE
chr1	40239503	G	T	ENST00000372771	ENSG00000117000	RLF	FALSE	FALSE
chr1	40239515	G	T	ENST00000372771	ENSG00000117000	RLF	FALSE	FALSE
chr1	40239529	T	A	ENST00000372771	ENSG00000117000	RLF	FALSE	FALSE
chr1	40239533	A	T	ENST00000372771	ENSG00000117000	RLF	FALSE	FALSE
chr1	40239536	A	T	ENST00000372771	ENSG00000117000	RLF	FALSE	FALSE
chr1	40239539	G	T	ENST00000372771	ENSG00000117000	RLF	FALSE	FALSE
chr1	40239542	G	T	ENST00000372771	ENSG00000117000	RLF	FALSE	FALSE
chr1	40239548	A	T	ENST00000372771	ENSG00000117000	RLF	FALSE	FALSE
chr1	40239556	T	A	ENST00000372771	ENSG00000117000	RLF	FALSE	FALSE
chr1	40239557	G	T	ENST00000372771	ENSG00000117000	RLF	FALSE	FALSE
chr1	40239561	C	A	ENST00000372771	ENSG00000117000	RLF	FALSE	FALSE
chr1	40239561	C	G	ENST00000372771	ENSG00000117000	RLF	FALSE	FALSE
chr1	40239563	G	T	ENST00000372771	ENSG00000117000	RLF	FALSE	FALSE
chr1	40239572	G	T	ENST00000372771	ENSG00000117000	RLF	FALSE	FALSE
chr1	40239611	C	T	ENST00000372771	ENSG00000117000	RLF	FALSE	FALSE
chr1	40239625	C	A	ENST00000372771	ENSG00000117000	RLF	FALSE	FALSE
chr1	40239628	T	A	ENST00000372771	ENSG00000117000	RLF	FALSE	FALSE
chr1	40239633	C	A	ENST00000372771	ENSG00000117000	RLF	FALSE	FALSE
chr1	40239633	C	G	ENST00000372771	ENSG00000117000	RLF	FALSE	FALSE
chr1	40239638	G	T	ENST00000372771	ENSG00000117000	RLF	FALSE	FALSE
chr1	40239647	G	T	ENST00000372771	ENSG00000117000	RLF	FALSE	FALSE
chr1	40239653	C	T	ENST00000372771	ENSG00000117000	RLF	FALSE	FALSE
chr1	40239656	A	T	ENST00000372771	ENSG00000117000	RLF	FALSE	FALSE
chr1	40239664	C	A	ENST00000372771	ENSG00000117000	RLF	FALSE	FALSE
chr1	40239668	G	T	ENST00000372771	ENSG00000117000	RLF	FALSE	FALSE
chr1	40239678	C	A	ENST00000372771	ENSG00000117000	RLF	FALSE	FALSE
chr1	40239678	C	G	ENST00000372771	ENSG00000117000	RLF	FALSE	FALSE
chr1	40239706	C	A	ENST00000372771	ENSG00000117000	RLF	FALSE	FALSE
chr1	40239706	C	G	ENST00000372771	ENSG00000117000	RLF	FALSE	FALSE
chr1	40239710	G	T	ENST00000372771	ENSG00000117000	RLF	FALSE	FALSE
chr1	40239717	T	A	ENST00000372771	ENSG00000117000	RLF	FALSE	FALSE
chr1	40239719	A	T	ENST00000372771	ENSG00000117000	RLF	FALSE	FALSE
chr1	40239724	T	A	ENST00000372771	ENSG00000117000	RLF	FALSE	FALSE
chr1	40239737	A	T	ENST00000372771	ENSG00000117000	RLF	FALSE	FALSE
chr1	40239752	G	T	ENST00000372771	ENSG00000117000	RLF	FALSE	FALSE
chr1	40239755	C	T	ENST00000372771	ENSG00000117000	RLF	FALSE	FALSE
chr1	40239760	T	A	ENST00000372771	ENSG00000117000	RLF	FALSE	FALSE
chr1	40239770	C	T	ENST00000372771	ENSG00000117000	RLF	FALSE	FALSE
chr1	40239787	T	A	ENST00000372771	ENSG00000117000	RLF	FALSE	FALSE
chr1	40239788	A	T	ENST00000372771	ENSG00000117000	RLF	FALSE	FALSE
chr1	40239794	G	T	ENST00000372771	ENSG00000117000	RLF	FALSE	FALSE
chr1	40239824	G	T	ENST00000372771	ENSG00000117000	RLF	FALSE	FALSE
chr1	40239838	T	A	ENST00000372771	ENSG00000117000	RLF	FALSE	FALSE
chr1	40239838	T	G	ENST00000372771	ENSG00000117000	RLF	FALSE	FALSE
chr1	40239851	C	T	ENST00000372771	ENSG00000117000	RLF	FALSE	FALSE
chr1	40239861	T	A	ENST00000372771	ENSG00000117000	RLF	FALSE	FALSE
chr1	40239861	T	G	ENST00000372771	ENSG00000117000	RLF	FALSE	FALSE
chr1	40239872	A	T	ENST00000372771	ENSG00000117000	RLF	FALSE	FALSE
chr1	40239875	G	T	ENST00000372771	ENSG00000117000	RLF	FALSE	FALSE
chr1	40239879	C	A	ENST00000372771	ENSG00000117000	RLF	FALSE	FALSE
chr1	40239879	C	G	ENST00000372771	ENSG00000117000	RLF	FALSE	FALSE
chr1	40239881	G	T	ENST00000372771	ENSG00000117000	RLF	FALSE	FALSE
chr1	40239890	C	T	ENST00000372771	ENSG00000117000	RLF	FALSE	FALSE
chr1	40239900	C	A	ENST00000372771	ENSG00000117000	RLF	FALSE	FALSE
chr1	40239900	C	G	ENST00000372771	ENSG00000117000	RLF	FALSE	FALSE
chr1	40239905	C	T	ENST00000372771	ENSG00000117000	RLF	FALSE	FALSE
chr1	40239908	G	T	ENST00000372771	ENSG00000117000	RLF	FALSE	FALSE
chr1	40239920	A	T	ENST00000372771	ENSG00000117000	RLF	FALSE	FALSE
chr1	40239941	A	T	ENST00000372771	ENSG00000117000	RLF	FALSE	FALSE
chr1	40239944	G	T	ENST00000372771	ENSG00000117000	RLF	FALSE	FALSE
chr1	40239956	A	T	ENST00000372771	ENSG00000117000	RLF	FALSE	FALSE
chr1	40239963	C	A	ENST00000372771	ENSG00000117000	RLF	FALSE	FALSE
chr1	40239963	C	G	ENST00000372771	ENSG00000117000	RLF	FALSE	FALSE
chr1	40239965	C	T	ENST00000372771	ENSG00000117000	RLF	FALSE	FALSE
chr1	40239975	C	A	ENST00000372771	ENSG00000117000	RLF	FALSE	FALSE
chr1	40239975	C	G	ENST00000372771	ENSG00000117000	RLF	FALSE	FALSE
chr1	40239984	T	A	ENST00000372771	ENSG00000117000	RLF	FALSE	FALSE
chr1	40239986	A	T	ENST00000372771	ENSG00000117000	RLF	FALSE	FALSE
chr1	40239994	C	A	ENST00000372771	ENSG00000117000	RLF	FALSE	FALSE
chr1	40239994	C	G	ENST00000372771	ENSG00000117000	RLF	FALSE	FALSE
chr1	40239995	A	T	ENST00000372771	ENSG00000117000	RLF	FALSE	FALSE
chr1	40240004	G	T	ENST00000372771	ENSG00000117000	RLF	FALSE	FALSE
chr1	40240010	G	T	ENST00000372771	ENSG00000117000	RLF	FALSE	FALSE
chr1	40240017	C	A	ENST00000372771	ENSG00000117000	RLF	FALSE	FALSE
chr1	40240017	C	G	ENST00000372771	ENSG00000117000	RLF	FALSE	FALSE
chr1	40240025	A	T	ENST00000372771	ENSG00000117000	RLF	FALSE	FALSE
chr1	40240034	C	T	ENST00000372771	ENSG00000117000	RLF	FALSE	FALSE
chr1	40240037	G	T	ENST00000372771	ENSG00000117000	RLF	FALSE	FALSE
chr1	40240043	G	T	ENST00000372771	ENSG00000117000	RLF	FALSE	FALSE
chr1	40240046	G	T	ENST00000372771	ENSG00000117000	RLF	FALSE	FALSE
chr1	40240049	A	T	ENST00000372771	ENSG00000117000	RLF	FALSE	FALSE
chr1	40240052	G	T	ENST00000372771	ENSG00000117000	RLF	FALSE	FALSE
chr1	40240071	G	A	ENST00000372771	ENSG00000117000	RLF	FALSE	FALSE
chr1	40240072	G	A	ENST00000372771	ENSG00000117000	RLF	FALSE	FALSE
chr1	40240073	G	T	ENST00000372771	ENSG00000117000	RLF	FALSE	FALSE
chr1	40240080	C	A	ENST00000372771	ENSG00000117000	RLF	FALSE	FALSE
chr1	40240080	C	G	ENST00000372771	ENSG00000117000	RLF	FALSE	FALSE
chr1	40240082	G	T	ENST00000372771	ENSG00000117000	RLF	FALSE	FALSE
chr1	40240089	T	A	ENST00000372771	ENSG00000117000	RLF	FALSE	FALSE
chr1	40240089	T	G	ENST00000372771	ENSG00000117000	RLF	FALSE	FALSE
chr1	40240095	T	A	ENST00000372771	ENSG00000117000	RLF	FALSE	FALSE
chr1	40240095	T	G	ENST00000372771	ENSG00000117000	RLF	FALSE	FALSE
chr1	40240107	C	A	ENST00000372771	ENSG00000117000	RLF	FALSE	FALSE
chr1	40240107	C	G	ENST00000372771	ENSG00000117000	RLF	FALSE	FALSE
chr1	40240109	C	T	ENST00000372771	ENSG00000117000	RLF	FALSE	FALSE
chr1	40240125	T	A	ENST00000372771	ENSG00000117000	RLF	FALSE	FALSE
chr1	40240125	T	G	ENST00000372771	ENSG00000117000	RLF	FALSE	FALSE
chr1	40240166	G	T	ENST00000372771	ENSG00000117000	RLF	FALSE	FALSE
chr1	40240172	G	T	ENST00000372771	ENSG00000117000	RLF	FALSE	FALSE
chr1	40240214	G	T	ENST00000372771	ENSG00000117000	RLF	FALSE	FALSE
chr1	40240239	T	A	ENST00000372771	ENSG00000117000	RLF	FALSE	FALSE
chr1	40240239	T	G	ENST00000372771	ENSG00000117000	RLF	FALSE	FALSE
chr1	40240250	G	T	ENST00000372771	ENSG00000117000	RLF	FALSE	FALSE
chr1	40240272	T	A	ENST00000372771	ENSG00000117000	RLF	FALSE	FALSE
chr1	40240274	G	T	ENST00000372771	ENSG00000117000	RLF	FALSE	FALSE
chr1	40240293	T	A	ENST00000372771	ENSG00000117000	RLF	FALSE	FALSE
chr1	40240298	A	T	ENST00000372771	ENSG00000117000	RLF	FALSE	FALSE
chr1	40240305	T	A	ENST00000372771	ENSG00000117000	RLF	FALSE	FALSE
chr1	40240305	T	G	ENST00000372771	ENSG00000117000	RLF	FALSE	FALSE
chr1	40240315	T	A	ENST00000372771	ENSG00000117000	RLF	FALSE	FALSE
chr1	40240316	G	T	ENST00000372771	ENSG00000117000	RLF	FALSE	FALSE
chr1	40240319	G	T	ENST00000372771	ENSG00000117000	RLF	FALSE	FALSE
chr1	40240329	T	A	ENST00000372771	ENSG00000117000	RLF	FALSE	FALSE
chr1	40240329	T	G	ENST00000372771	ENSG00000117000	RLF	FALSE	FALSE
chr1	40240331	A	T	ENST00000372771	ENSG00000117000	RLF	FALSE	FALSE
chr1	40240334	C	T	ENST00000372771	ENSG00000117000	RLF	FALSE	FALSE
chr1	40240345	T	A	ENST00000372771	ENSG00000117000	RLF	FALSE	FALSE
chr1	40240345	T	G	ENST00000372771	ENSG00000117000	RLF	FALSE	FALSE
chr1	40240367	G	T	ENST00000372771	ENSG00000117000	RLF	FALSE	FALSE
chr1	40240370	A	T	ENST00000372771	ENSG00000117000	RLF	FALSE	FALSE
chr1	40240376	A	T	ENST00000372771	ENSG00000117000	RLF	FALSE	FALSE
chr1	40240395	T	A	ENST00000372771	ENSG00000117000	RLF	FALSE	FALSE
chr1	40240395	T	G	ENST00000372771	ENSG00000117000	RLF	FALSE	FALSE
chr1	40240401	T	A	ENST00000372771	ENSG00000117000	RLF	FALSE	FALSE
chr1	40240401	T	G	ENST00000372771	ENSG00000117000	RLF	FALSE	FALSE
chr1	40240412	A	T	ENST00000372771	ENSG00000117000	RLF	FALSE	FALSE
chr1	40240415	A	T	ENST00000372771	ENSG00000117000	RLF	FALSE	FALSE
chr1	40240424	G	T	ENST00000372771	ENSG00000117000	RLF	FALSE	FALSE
chr1	40240432	T	A	ENST00000372771	ENSG00000117000	RLF	FALSE	FALSE
chr1	40240436	G	T	ENST00000372771	ENSG00000117000	RLF	FALSE	FALSE
chr1	40240443	C	A	ENST00000372771	ENSG00000117000	RLF	FALSE	FALSE
chr1	40240443	C	G	ENST00000372771	ENSG00000117000	RLF	FALSE	FALSE
chr1	40247998	C	A	ENST00000372766	ENSG00000188800	TMCO2	FALSE	FALSE
chr1	40247998	C	G	ENST00000372766	ENSG00000188800	TMCO2	FALSE	FALSE
chr1	40248007	C	A	ENST00000372766	ENSG00000188800	TMCO2	FALSE	FALSE
chr1	40248007	C	G	ENST00000372766	ENSG00000188800	TMCO2	FALSE	FALSE
chr1	40248019	G	A	ENST00000372766	ENSG00000188800	TMCO2	FALSE	FALSE
chr1	40248020	G	A	ENST00000372766	ENSG00000188800	TMCO2	FALSE	FALSE
chr1	40248031	T	A	ENST00000372766	ENSG00000188800	TMCO2	FALSE	FALSE
chr1	40248031	T	G	ENST00000372766	ENSG00000188800	TMCO2	FALSE	FALSE
chr1	40248033	G	T	ENST00000372766	ENSG00000188800	TMCO2	FALSE	FALSE
chr1	40248058	G	A	ENST00000372766	ENSG00000188800	TMCO2	TRUE	FALSE
chr1	40248059	G	A	ENST00000372766	ENSG00000188800	TMCO2	TRUE	FALSE
chr1	40248064	G	A	ENST00000372766	ENSG00000188800	TMCO2	TRUE	FALSE
chr1	40248065	G	A	ENST00000372766	ENSG00000188800	TMCO2	TRUE	TRUE
chr1	40248069	C	T	ENST00000372766	ENSG00000188800	TMCO2	TRUE	TRUE
chr1	40248082	T	A	ENST00000372766	ENSG00000188800	TMCO2	TRUE	TRUE
chr1	40248084	G	T	ENST00000372766	ENSG00000188800	TMCO2	TRUE	TRUE
chr1	40248087	G	T	ENST00000372766	ENSG00000188800	TMCO2	TRUE	TRUE
chr1	40248102	C	T	ENST00000372766	ENSG00000188800	TMCO2	TRUE	TRUE
chr1	40248105	C	T	ENST00000372766	ENSG00000188800	TMCO2	TRUE	TRUE
chr1	40248115	T	A	ENST00000372766	ENSG00000188800	TMCO2	TRUE	TRUE
chr1	40248117	G	T	ENST00000372766	ENSG00000188800	TMCO2	TRUE	TRUE
chr1	40248124	T	A	ENST00000372766	ENSG00000188800	TMCO2	TRUE	TRUE
chr1	40248124	T	G	ENST00000372766	ENSG00000188800	TMCO2	TRUE	TRUE
chr1	40248147	C	T	ENST00000372766	ENSG00000188800	TMCO2	TRUE	TRUE
chr1	40248157	T	A	ENST00000372766	ENSG00000188800	TMCO2	TRUE	TRUE
chr1	40248172	T	A	ENST00000372766	ENSG00000188800	TMCO2	TRUE	TRUE
chr1	40248178	T	A	ENST00000372766	ENSG00000188800	TMCO2	TRUE	TRUE
chr1	40248178	T	G	ENST00000372766	ENSG00000188800	TMCO2	TRUE	TRUE
chr1	40248181	T	A	ENST00000372766	ENSG00000188800	TMCO2	FALSE	FALSE
chr1	40248183	G	T	ENST00000372766	ENSG00000188800	TMCO2	FALSE	FALSE
chr1	40248189	G	T	ENST00000372766	ENSG00000188800	TMCO2	FALSE	FALSE
chr1	40248197	T	A	ENST00000372766	ENSG00000188800	TMCO2	FALSE	FALSE
chr1	40248197	T	G	ENST00000372766	ENSG00000188800	TMCO2	FALSE	FALSE
chr1	40248202	T	A	ENST00000372766	ENSG00000188800	TMCO2	FALSE	FALSE
chr1	40248202	T	G	ENST00000372766	ENSG00000188800	TMCO2	FALSE	FALSE
chr1	40248205	G	A	ENST00000372766	ENSG00000188800	TMCO2	FALSE	FALSE
chr1	40248206	G	A	ENST00000372766	ENSG00000188800	TMCO2	FALSE	FALSE
chr1	40248207	A	T	ENST00000372766	ENSG00000188800	TMCO2	FALSE	FALSE
chr1	40248210	C	T	ENST00000372766	ENSG00000188800	TMCO2	FALSE	FALSE
chr1	40248219	C	T	ENST00000372766	ENSG00000188800	TMCO2	FALSE	FALSE
chr1	40248223	C	A	ENST00000372766	ENSG00000188800	TMCO2	FALSE	FALSE
chr1	40248223	C	G	ENST00000372766	ENSG00000188800	TMCO2	FALSE	FALSE
chr1	40248228	C	T	ENST00000372766	ENSG00000188800	TMCO2	FALSE	FALSE
chr1	40248231	G	A	ENST00000372766	ENSG00000188800	TMCO2	FALSE	FALSE
chr1	40248231	G	C	ENST00000372766	ENSG00000188800	TMCO2	FALSE	FALSE
chr1	40248231	G	T	ENST00000372766	ENSG00000188800	TMCO2	FALSE	FALSE
chr1	40248232	T	A	ENST00000372766	ENSG00000188800	TMCO2	FALSE	FALSE
chr1	40248232	T	C	ENST00000372766	ENSG00000188800	TMCO2	FALSE	FALSE
chr1	40248232	T	G	ENST00000372766	ENSG00000188800	TMCO2	FALSE	FALSE
chr1	40251281	A	C	ENST00000372766	ENSG00000188800	TMCO2	TRUE	FALSE
chr1	40251281	A	G	ENST00000372766	ENSG00000188800	TMCO2	TRUE	FALSE
chr1	40251281	A	T	ENST00000372766	ENSG00000188800	TMCO2	TRUE	FALSE
chr1	40251282	G	A	ENST00000372766	ENSG00000188800	TMCO2	TRUE	FALSE
chr1	40251282	G	C	ENST00000372766	ENSG00000188800	TMCO2	TRUE	FALSE
chr1	40251282	G	T	ENST00000372766	ENSG00000188800	TMCO2	TRUE	FALSE
chr1	40251283	A	T	ENST00000372766	ENSG00000188800	TMCO2	FALSE	FALSE
chr1	40251290	T	A	ENST00000372766	ENSG00000188800	TMCO2	FALSE	FALSE
chr1	40251293	T	A	ENST00000372766	ENSG00000188800	TMCO2	FALSE	FALSE
chr1	40251312	C	A	ENST00000372766	ENSG00000188800	TMCO2	FALSE	FALSE
chr1	40251312	C	G	ENST00000372766	ENSG00000188800	TMCO2	FALSE	FALSE
chr1	40251313	A	T	ENST00000372766	ENSG00000188800	TMCO2	FALSE	FALSE
chr1	40251321	C	A	ENST00000372766	ENSG00000188800	TMCO2	FALSE	FALSE
chr1	40251321	C	G	ENST00000372766	ENSG00000188800	TMCO2	FALSE	FALSE
chr1	40251322	A	T	ENST00000372766	ENSG00000188800	TMCO2	FALSE	FALSE
chr1	40251325	A	T	ENST00000372766	ENSG00000188800	TMCO2	FALSE	FALSE
chr1	40251332	C	A	ENST00000372766	ENSG00000188800	TMCO2	FALSE	FALSE
chr1	40251332	C	G	ENST00000372766	ENSG00000188800	TMCO2	FALSE	FALSE
chr1	40251343	G	T	ENST00000372766	ENSG00000188800	TMCO2	FALSE	FALSE
chr1	40251350	T	A	ENST00000372766	ENSG00000188800	TMCO2	FALSE	FALSE
chr1	40251364	G	T	ENST00000372766	ENSG00000188800	TMCO2	FALSE	FALSE
chr1	40251367	G	T	ENST00000372766	ENSG00000188800	TMCO2	FALSE	FALSE
chr1	40251379	C	T	ENST00000372766	ENSG00000188800	TMCO2	FALSE	FALSE
chr1	40251385	C	T	ENST00000372766	ENSG00000188800	TMCO2	FALSE	FALSE
chr1	40251413	T	A	ENST00000372766	ENSG00000188800	TMCO2	FALSE	FALSE
chr1	40251421	C	T	ENST00000372766	ENSG00000188800	TMCO2	FALSE	FALSE
chr1	40251424	G	T	ENST00000372766	ENSG00000188800	TMCO2	FALSE	FALSE
chr1	40251427	A	T	ENST00000372766	ENSG00000188800	TMCO2	FALSE	FALSE
chr1	40251434	T	A	ENST00000372766	ENSG00000188800	TMCO2	FALSE	FALSE
chr1	40251436	A	T	ENST00000372766	ENSG00000188800	TMCO2	FALSE	FALSE
chr1	40251439	A	T	ENST00000372766	ENSG00000188800	TMCO2	FALSE	FALSE
chr1	40251445	A	T	ENST00000372766	ENSG00000188800	TMCO2	FALSE	FALSE
chr1	40251454	G	T	ENST00000372766	ENSG00000188800	TMCO2	FALSE	FALSE
chr1	40251460	A	T	ENST00000372766	ENSG00000188800	TMCO2	FALSE	FALSE
chr1	40251466	A	T	ENST00000372766	ENSG00000188800	TMCO2	FALSE	FALSE
chr1	40251475	G	T	ENST00000372766	ENSG00000188800	TMCO2	FALSE	FALSE
chr1	40251493	C	T	ENST00000372766	ENSG00000188800	TMCO2	FALSE	FALSE
chr1	40251496	A	T	ENST00000372766	ENSG00000188800	TMCO2	FALSE	FALSE
chr1	40251508	A	T	ENST00000372766	ENSG00000188800	TMCO2	FALSE	FALSE
chr1	40251519	C	A	ENST00000372766	ENSG00000188800	TMCO2	FALSE	FALSE
chr1	40251526	G	T	ENST00000372766	ENSG00000188800	TMCO2	FALSE	FALSE
chr1	40251534	C	A	ENST00000372766	ENSG00000188800	TMCO2	FALSE	FALSE
chr1	40251534	C	G	ENST00000372766	ENSG00000188800	TMCO2	FALSE	FALSE
chr1	40251537	C	A	ENST00000372766	ENSG00000188800	TMCO2	FALSE	FALSE
chr1	40251543	C	A	ENST00000372766	ENSG00000188800	TMCO2	FALSE	FALSE
chr1	40251552	C	A	ENST00000372766	ENSG00000188800	TMCO2	FALSE	FALSE
chr1	40251553	C	T	ENST00000372766	ENSG00000188800	TMCO2	FALSE	FALSE
chr1	40251563	T	A	ENST00000372766	ENSG00000188800	TMCO2	FALSE	FALSE
chr1	40251572	C	A	ENST00000372766	ENSG00000188800	TMCO2	FALSE	FALSE
chr1	40251572	C	G	ENST00000372766	ENSG00000188800	TMCO2	FALSE	FALSE
chr1	40258282	G	A	ENST00000372759	ENSG00000084073	ZMPSTE24	FALSE	FALSE
chr1	40258283	G	A	ENST00000372759	ENSG00000084073	ZMPSTE24	FALSE	FALSE
chr1	40258288	C	A	ENST00000372759	ENSG00000084073	ZMPSTE24	FALSE	FALSE
chr1	40258300	T	A	ENST00000372759	ENSG00000084073	ZMPSTE24	FALSE	FALSE
chr1	40258303	G	A	ENST00000372759	ENSG00000084073	ZMPSTE24	FALSE	FALSE
chr1	40258304	G	A	ENST00000372759	ENSG00000084073	ZMPSTE24	FALSE	FALSE
chr1	40258305	G	T	ENST00000372759	ENSG00000084073	ZMPSTE24	FALSE	FALSE
chr1	40258317	G	T	ENST00000372759	ENSG00000084073	ZMPSTE24	FALSE	FALSE
chr1	40258320	A	T	ENST00000372759	ENSG00000084073	ZMPSTE24	FALSE	FALSE
chr1	40258354	G	A	ENST00000372759	ENSG00000084073	ZMPSTE24	TRUE	TRUE
chr1	40258355	G	A	ENST00000372759	ENSG00000084073	ZMPSTE24	TRUE	TRUE
chr1	40258364	T	A	ENST00000372759	ENSG00000084073	ZMPSTE24	TRUE	TRUE
chr1	40258364	T	G	ENST00000372759	ENSG00000084073	ZMPSTE24	TRUE	TRUE
chr1	40258369	G	A	ENST00000372759	ENSG00000084073	ZMPSTE24	TRUE	TRUE
chr1	40258370	G	A	ENST00000372759	ENSG00000084073	ZMPSTE24	TRUE	TRUE
chr1	40258371	G	T	ENST00000372759	ENSG00000084073	ZMPSTE24	TRUE	TRUE
chr1	40258386	C	T	ENST00000372759	ENSG00000084073	ZMPSTE24	TRUE	TRUE
chr1	40258392	C	T	ENST00000372759	ENSG00000084073	ZMPSTE24	TRUE	TRUE
chr1	40258395	G	A	ENST00000372759	ENSG00000084073	ZMPSTE24	TRUE	FALSE
chr1	40258395	G	C	ENST00000372759	ENSG00000084073	ZMPSTE24	TRUE	FALSE
chr1	40258395	G	T	ENST00000372759	ENSG00000084073	ZMPSTE24	TRUE	FALSE
chr1	40258396	T	A	ENST00000372759	ENSG00000084073	ZMPSTE24	TRUE	FALSE
chr1	40258396	T	C	ENST00000372759	ENSG00000084073	ZMPSTE24	TRUE	FALSE
chr1	40258396	T	G	ENST00000372759	ENSG00000084073	ZMPSTE24	TRUE	FALSE
chr1	40260837	A	C	ENST00000372759	ENSG00000084073	ZMPSTE24	TRUE	FALSE
chr1	40260837	A	G	ENST00000372759	ENSG00000084073	ZMPSTE24	TRUE	FALSE
chr1	40260837	A	T	ENST00000372759	ENSG00000084073	ZMPSTE24	TRUE	FALSE
chr1	40260838	G	A	ENST00000372759	ENSG00000084073	ZMPSTE24	TRUE	FALSE
chr1	40260838	G	C	ENST00000372759	ENSG00000084073	ZMPSTE24	TRUE	FALSE
chr1	40260838	G	T	ENST00000372759	ENSG00000084073	ZMPSTE24	TRUE	FALSE
chr1	40260839	A	T	ENST00000372759	ENSG00000084073	ZMPSTE24	TRUE	TRUE
chr1	40260850	T	A	ENST00000372759	ENSG00000084073	ZMPSTE24	TRUE	TRUE
chr1	40260850	T	G	ENST00000372759	ENSG00000084073	ZMPSTE24	TRUE	TRUE
chr1	40260851	A	T	ENST00000372759	ENSG00000084073	ZMPSTE24	TRUE	TRUE
chr1	40260875	G	T	ENST00000372759	ENSG00000084073	ZMPSTE24	TRUE	TRUE
chr1	40260879	T	A	ENST00000372759	ENSG00000084073	ZMPSTE24	TRUE	TRUE
chr1	40260879	T	G	ENST00000372759	ENSG00000084073	ZMPSTE24	TRUE	TRUE
chr1	40260881	G	T	ENST00000372759	ENSG00000084073	ZMPSTE24	TRUE	TRUE
chr1	40260884	C	T	ENST00000372759	ENSG00000084073	ZMPSTE24	TRUE	TRUE
chr1	40260899	G	T	ENST00000372759	ENSG00000084073	ZMPSTE24	TRUE	TRUE
chr1	40260908	G	T	ENST00000372759	ENSG00000084073	ZMPSTE24	TRUE	TRUE
chr1	40260911	A	T	ENST00000372759	ENSG00000084073	ZMPSTE24	TRUE	TRUE
chr1	40260917	C	T	ENST00000372759	ENSG00000084073	ZMPSTE24	TRUE	TRUE
chr1	40260925	T	A	ENST00000372759	ENSG00000084073	ZMPSTE24	TRUE	TRUE
chr1	40260925	T	G	ENST00000372759	ENSG00000084073	ZMPSTE24	TRUE	TRUE
chr1	40260926	C	T	ENST00000372759	ENSG00000084073	ZMPSTE24	TRUE	TRUE
chr1	40260935	A	T	ENST00000372759	ENSG00000084073	ZMPSTE24	TRUE	TRUE
chr1	40260954	G	A	ENST00000372759	ENSG00000084073	ZMPSTE24	TRUE	TRUE
chr1	40260955	G	A	ENST00000372759	ENSG00000084073	ZMPSTE24	TRUE	TRUE
chr1	40260957	C	A	ENST00000372759	ENSG00000084073	ZMPSTE24	TRUE	TRUE
chr1	40260957	C	G	ENST00000372759	ENSG00000084073	ZMPSTE24	TRUE	TRUE
chr1	40260959	G	T	ENST00000372759	ENSG00000084073	ZMPSTE24	TRUE	TRUE
chr1	40260967	T	A	ENST00000372759	ENSG00000084073	ZMPSTE24	TRUE	TRUE
chr1	40260967	T	G	ENST00000372759	ENSG00000084073	ZMPSTE24	TRUE	TRUE
chr1	40260969	C	A	ENST00000372759	ENSG00000084073	ZMPSTE24	TRUE	TRUE
chr1	40260969	C	G	ENST00000372759	ENSG00000084073	ZMPSTE24	TRUE	TRUE
chr1	40260971	G	T	ENST00000372759	ENSG00000084073	ZMPSTE24	TRUE	TRUE
chr1	40260977	G	T	ENST00000372759	ENSG00000084073	ZMPSTE24	TRUE	TRUE
chr1	40260986	G	A	ENST00000372759	ENSG00000084073	ZMPSTE24	TRUE	FALSE
chr1	40260986	G	C	ENST00000372759	ENSG00000084073	ZMPSTE24	TRUE	FALSE
chr1	40260986	G	T	ENST00000372759	ENSG00000084073	ZMPSTE24	TRUE	FALSE
chr1	40260987	T	A	ENST00000372759	ENSG00000084073	ZMPSTE24	TRUE	FALSE
chr1	40260987	T	C	ENST00000372759	ENSG00000084073	ZMPSTE24	TRUE	FALSE
chr1	40260987	T	G	ENST00000372759	ENSG00000084073	ZMPSTE24	TRUE	FALSE
chr1	40267784	A	C	ENST00000372759	ENSG00000084073	ZMPSTE24	TRUE	FALSE
chr1	40267784	A	G	ENST00000372759	ENSG00000084073	ZMPSTE24	TRUE	FALSE
chr1	40267784	A	T	ENST00000372759	ENSG00000084073	ZMPSTE24	TRUE	FALSE
chr1	40267785	G	A	ENST00000372759	ENSG00000084073	ZMPSTE24	TRUE	FALSE
chr1	40267785	G	C	ENST00000372759	ENSG00000084073	ZMPSTE24	TRUE	FALSE
chr1	40267785	G	T	ENST00000372759	ENSG00000084073	ZMPSTE24	TRUE	FALSE
chr1	40267801	G	T	ENST00000372759	ENSG00000084073	ZMPSTE24	TRUE	TRUE
chr1	40267804	G	T	ENST00000372759	ENSG00000084073	ZMPSTE24	TRUE	TRUE
chr1	40267815	T	A	ENST00000372759	ENSG00000084073	ZMPSTE24	TRUE	TRUE
chr1	40267815	T	G	ENST00000372759	ENSG00000084073	ZMPSTE24	TRUE	TRUE
chr1	40267820	G	A	ENST00000372759	ENSG00000084073	ZMPSTE24	TRUE	TRUE
chr1	40267821	G	A	ENST00000372759	ENSG00000084073	ZMPSTE24	TRUE	TRUE
chr1	40267822	A	T	ENST00000372759	ENSG00000084073	ZMPSTE24	TRUE	TRUE
chr1	40267831	G	T	ENST00000372759	ENSG00000084073	ZMPSTE24	TRUE	TRUE
chr1	40267842	T	A	ENST00000372759	ENSG00000084073	ZMPSTE24	TRUE	TRUE
chr1	40267848	T	A	ENST00000372759	ENSG00000084073	ZMPSTE24	TRUE	TRUE
chr1	40267848	T	G	ENST00000372759	ENSG00000084073	ZMPSTE24	TRUE	TRUE
chr1	40267858	G	T	ENST00000372759	ENSG00000084073	ZMPSTE24	TRUE	TRUE
chr1	40267864	G	T	ENST00000372759	ENSG00000084073	ZMPSTE24	TRUE	TRUE
chr1	40267869	T	A	ENST00000372759	ENSG00000084073	ZMPSTE24	TRUE	TRUE
chr1	40267869	T	G	ENST00000372759	ENSG00000084073	ZMPSTE24	TRUE	TRUE
chr1	40267870	G	T	ENST00000372759	ENSG00000084073	ZMPSTE24	TRUE	TRUE
chr1	40267873	G	A	ENST00000372759	ENSG00000084073	ZMPSTE24	TRUE	FALSE
chr1	40267873	G	C	ENST00000372759	ENSG00000084073	ZMPSTE24	TRUE	FALSE
chr1	40267873	G	T	ENST00000372759	ENSG00000084073	ZMPSTE24	TRUE	FALSE
chr1	40267874	T	A	ENST00000372759	ENSG00000084073	ZMPSTE24	TRUE	FALSE
chr1	40267874	T	C	ENST00000372759	ENSG00000084073	ZMPSTE24	FALSE	FALSE
chr1	40267874	T	G	ENST00000372759	ENSG00000084073	ZMPSTE24	TRUE	FALSE
chr1	40268417	A	C	ENST00000372759	ENSG00000084073	ZMPSTE24	TRUE	FALSE
chr1	40268417	A	G	ENST00000372759	ENSG00000084073	ZMPSTE24	TRUE	FALSE
chr1	40268417	A	T	ENST00000372759	ENSG00000084073	ZMPSTE24	TRUE	FALSE
chr1	40268418	G	A	ENST00000372759	ENSG00000084073	ZMPSTE24	TRUE	FALSE
chr1	40268418	G	C	ENST00000372759	ENSG00000084073	ZMPSTE24	TRUE	FALSE
chr1	40268418	G	T	ENST00000372759	ENSG00000084073	ZMPSTE24	TRUE	FALSE
chr1	40268425	C	T	ENST00000372759	ENSG00000084073	ZMPSTE24	TRUE	TRUE
chr1	40268447	T	A	ENST00000372759	ENSG00000084073	ZMPSTE24	TRUE	TRUE
chr1	40268468	T	A	ENST00000372759	ENSG00000084073	ZMPSTE24	TRUE	TRUE
chr1	40268477	T	A	ENST00000372759	ENSG00000084073	ZMPSTE24	TRUE	TRUE
chr1	40268483	G	A	ENST00000372759	ENSG00000084073	ZMPSTE24	TRUE	TRUE
chr1	40268484	G	A	ENST00000372759	ENSG00000084073	ZMPSTE24	TRUE	TRUE
chr1	40268493	T	A	ENST00000372759	ENSG00000084073	ZMPSTE24	TRUE	TRUE
chr1	40268493	T	G	ENST00000372759	ENSG00000084073	ZMPSTE24	TRUE	TRUE
chr1	40268509	G	T	ENST00000372759	ENSG00000084073	ZMPSTE24	TRUE	TRUE
chr1	40268512	G	T	ENST00000372759	ENSG00000084073	ZMPSTE24	TRUE	TRUE
chr1	40268515	A	T	ENST00000372759	ENSG00000084073	ZMPSTE24
chr1	40268530	C	T	ENST00000372759	ENSG00000084073	ZMPSTE24	TRUE	TRUE
chr1	40268533	C	T	ENST00000372759	ENSG00000084073	ZMPSTE24	TRUE	TRUE
chr1	40268536	G	A	ENST00000372759	ENSG00000084073	ZMPSTE24	TRUE	FALSE
chr1	40268536	G	C	ENST00000372759	ENSG00000084073	ZMPSTE24	TRUE	FALSE
chr1	40268536	G	T	ENST00000372759	ENSG00000084073	ZMPSTE24	TRUE	FALSE
chr1	40268537	T	A	ENST00000372759	ENSG00000084073	ZMPSTE24	TRUE	FALSE
chr1	40268537	T	C	ENST00000372759	ENSG00000084073	ZMPSTE24	TRUE	FALSE
chr1	40268537	T	G	ENST00000372759	ENSG00000084073	ZMPSTE24	TRUE	FALSE
chr1	40269973	A	C	ENST00000372759	ENSG00000084073	ZMPSTE24	TRUE	FALSE
chr1	40269973	A	G	ENST00000372759	ENSG00000084073	ZMPSTE24	TRUE	FALSE
chr1	40269973	A	T	ENST00000372759	ENSG00000084073	ZMPSTE24	TRUE	FALSE
chr1	40269974	G	A	ENST00000372759	ENSG00000084073	ZMPSTE24	TRUE	FALSE
chr1	40269974	G	C	ENST00000372759	ENSG00000084073	ZMPSTE24	TRUE	FALSE
chr1	40269974	G	T	ENST00000372759	ENSG00000084073	ZMPSTE24	TRUE	FALSE
chr1	40269979	T	A	ENST00000372759	ENSG00000084073	ZMPSTE24	TRUE	TRUE
chr1	40269993	A	T	ENST00000372759	ENSG00000084073	ZMPSTE24	TRUE	TRUE
chr1	40270005	A	T	ENST00000372759	ENSG00000084073	ZMPSTE24	TRUE	TRUE
chr1	40270008	A	T	ENST00000372759	ENSG00000084073	ZMPSTE24	TRUE	TRUE
chr1	40270023	C	T	ENST00000372759	ENSG00000084073	ZMPSTE24	TRUE	TRUE
chr1	40270028	T	A	ENST00000372759	ENSG00000084073	ZMPSTE24	TRUE	TRUE
chr1	40270033	T	A	ENST00000372759	ENSG00000084073	ZMPSTE24	TRUE	TRUE
chr1	40270036	T	A	ENST00000372759	ENSG00000084073	ZMPSTE24	TRUE	TRUE
chr1	40270048	C	A	ENST00000372759	ENSG00000084073	ZMPSTE24	TRUE	TRUE
chr1	40270048	C	G	ENST00000372759	ENSG00000084073	ZMPSTE24	TRUE	TRUE
chr1	40270061	C	A	ENST00000372759	ENSG00000084073	ZMPSTE24	TRUE	TRUE
chr1	40270061	C	G	ENST00000372759	ENSG00000084073	ZMPSTE24	TRUE	TRUE
chr1	40270068	A	T	ENST00000372759	ENSG00000084073	ZMPSTE24	TRUE	TRUE
chr1	40270085	T	A	ENST00000372759	ENSG00000084073	ZMPSTE24	TRUE	TRUE
chr1	40270085	T	G	ENST00000372759	ENSG00000084073	ZMPSTE24	TRUE	TRUE
chr1	40270097	T	A	ENST00000372759	ENSG00000084073	ZMPSTE24	TRUE	TRUE
chr1	40270097	T	G	ENST00000372759	ENSG00000084073	ZMPSTE24	TRUE	TRUE
chr1	40270102	G	A	ENST00000372759	ENSG00000084073	ZMPSTE24	TRUE	TRUE
chr1	40270103	G	A	ENST00000372759	ENSG00000084073	ZMPSTE24	TRUE	TRUE
chr1	40270114	T	A	ENST00000372759	ENSG00000084073	ZMPSTE24	TRUE	TRUE
chr1	40270114	T	G	ENST00000372759	ENSG00000084073	ZMPSTE24	TRUE	TRUE
chr1	40270128	G	A	ENST00000372759	ENSG00000084073	ZMPSTE24	TRUE	FALSE
chr1	40270128	G	C	ENST00000372759	ENSG00000084073	ZMPSTE24	TRUE	FALSE
chr1	40270128	G	T	ENST00000372759	ENSG00000084073	ZMPSTE24	TRUE	FALSE
chr1	40270129	T	A	ENST00000372759	ENSG00000084073	ZMPSTE24	TRUE	FALSE
chr1	40270129	T	C	ENST00000372759	ENSG00000084073	ZMPSTE24	TRUE	FALSE
chr1	40270129	T	G	ENST00000372759	ENSG00000084073	ZMPSTE24	TRUE	FALSE
chr1	40271892	A	C	ENST00000372759	ENSG00000084073	ZMPSTE24	TRUE	TRUE
chr1	40271892	A	G	ENST00000372759	ENSG00000084073	ZMPSTE24	TRUE	FALSE
chr1	40271892	A	T	ENST00000372759	ENSG00000084073	ZMPSTE24	TRUE	TRUE
chr1	40271893	G	A	ENST00000372759	ENSG00000084073	ZMPSTE24	TRUE	FALSE
chr1	40271893	G	C	ENST00000372759	ENSG00000084073	ZMPSTE24	TRUE	FALSE
chr1	40271893	G	T	ENST00000372759	ENSG00000084073	ZMPSTE24	TRUE	TRUE
chr1	40271911	T	A	ENST00000372759	ENSG00000084073	ZMPSTE24	TRUE	TRUE
chr1	40271911	T	G	ENST00000372759	ENSG00000084073	ZMPSTE24	TRUE	TRUE
chr1	40271920	T	A	ENST00000372759	ENSG00000084073	ZMPSTE24	TRUE	TRUE
chr1	40271920	T	G	ENST00000372759	ENSG00000084073	ZMPSTE24	TRUE	TRUE
chr1	40271931	T	A	ENST00000372759	ENSG00000084073	ZMPSTE24	TRUE	TRUE
chr1	40271931	T	G	ENST00000372759	ENSG00000084073	ZMPSTE24	TRUE	TRUE
chr1	40271939	A	T	ENST00000372759	ENSG00000084073	ZMPSTE24	TRUE	TRUE
chr1	40271957	G	T	ENST00000372759	ENSG00000084073	ZMPSTE24	TRUE	TRUE
chr1	40271960	G	T	ENST00000372759	ENSG00000084073	ZMPSTE24	TRUE	TRUE
chr1	40271963	A	T	ENST00000372759	ENSG00000084073	ZMPSTE24	TRUE	TRUE
chr1	40271969	A	T	ENST00000372759	ENSG00000084073	ZMPSTE24	TRUE	TRUE
chr1	40271972	G	T	ENST00000372759	ENSG00000084073	ZMPSTE24	TRUE	TRUE
chr1	40271975	G	T	ENST00000372759	ENSG00000084073	ZMPSTE24	TRUE	TRUE
chr1	40271981	G	T	ENST00000372759	ENSG00000084073	ZMPSTE24	TRUE	TRUE
chr1	40271993	A	T	ENST00000372759	ENSG00000084073	ZMPSTE24	TRUE	TRUE
chr1	40272012	T	A	ENST00000372759	ENSG00000084073	ZMPSTE24	TRUE	TRUE
chr1	40272017	A	T	ENST00000372759	ENSG00000084073	ZMPSTE24	TRUE	TRUE
chr1	40272025	T	A	ENST00000372759	ENSG00000084073	ZMPSTE24	TRUE	TRUE
chr1	40272025	T	G	ENST00000372759	ENSG00000084073	ZMPSTE24	TRUE	TRUE
chr1	40272032	G	T	ENST00000372759	ENSG00000084073	ZMPSTE24	TRUE	TRUE
chr1	40272035	G	T	ENST00000372759	ENSG00000084073	ZMPSTE24	TRUE	TRUE
chr1	40272036	G	A	ENST00000372759	ENSG00000084073	ZMPSTE24	TRUE	TRUE
chr1	40272036	G	C	ENST00000372759	ENSG00000084073	ZMPSTE24	TRUE	TRUE
chr1	40272036	G	T	ENST00000372759	ENSG00000084073	ZMPSTE24	TRUE	TRUE
chr1	40272037	T	A	ENST00000372759	ENSG00000084073	ZMPSTE24	TRUE	TRUE
chr1	40272037	T	C	ENST00000372759	ENSG00000084073	ZMPSTE24	FALSE	FALSE
chr1	40272037	T	G	ENST00000372759	ENSG00000084073	ZMPSTE24	TRUE	TRUE
chr1	40281341	A	C	ENST00000372759	ENSG00000084073	ZMPSTE24	TRUE	FALSE
chr1	40281341	A	G	ENST00000372759	ENSG00000084073	ZMPSTE24	TRUE	FALSE
chr1	40281341	A	T	ENST00000372759	ENSG00000084073	ZMPSTE24	TRUE	FALSE
chr1	40281342	G	A	ENST00000372759	ENSG00000084073	ZMPSTE24	TRUE	FALSE
chr1	40281342	G	C	ENST00000372759	ENSG00000084073	ZMPSTE24	TRUE	FALSE
chr1	40281342	G	T	ENST00000372759	ENSG00000084073	ZMPSTE24	TRUE	FALSE
chr1	40281348	A	T	ENST00000372759	ENSG00000084073	ZMPSTE24	TRUE	TRUE
chr1	40281374	T	A	ENST00000372759	ENSG00000084073	ZMPSTE24	TRUE	TRUE
chr1	40281374	T	G	ENST00000372759	ENSG00000084073	ZMPSTE24	TRUE	TRUE
chr1	40281380	T	A	ENST00000372759	ENSG00000084073	ZMPSTE24	TRUE	TRUE
chr1	40281380	T	G	ENST00000372759	ENSG00000084073	ZMPSTE24	TRUE	TRUE
chr1	40281390	A	T	ENST00000372759	ENSG00000084073	ZMPSTE24	TRUE	TRUE
chr1	40281396	A	T	ENST00000372759	ENSG00000084073	ZMPSTE24	TRUE	TRUE
chr1	40281399	C	T	ENST00000372759	ENSG00000084073	ZMPSTE24	TRUE	TRUE
chr1	40281409	T	A	ENST00000372759	ENSG00000084073	ZMPSTE24	TRUE	TRUE
chr1	40281426	G	T	ENST00000372759	ENSG00000084073	ZMPSTE24	TRUE	TRUE
chr1	40281429	G	T	ENST00000372759	ENSG00000084073	ZMPSTE24	TRUE	TRUE
chr1	40281434	C	A	ENST00000372759	ENSG00000084073	ZMPSTE24	TRUE	TRUE
chr1	40281434	C	G	ENST00000372759	ENSG00000084073	ZMPSTE24	TRUE	TRUE
chr1	40281447	A	T	ENST00000372759	ENSG00000084073	ZMPSTE24	TRUE	TRUE
chr1	40281456	C	T	ENST00000372759	ENSG00000084073	ZMPSTE24	TRUE	TRUE
chr1	40281459	G	T	ENST00000372759	ENSG00000084073	ZMPSTE24	TRUE	TRUE
chr1	40281474	G	T	ENST00000372759	ENSG00000084073	ZMPSTE24	TRUE	TRUE
chr1	40281486	G	T	ENST00000372759	ENSG00000084073	ZMPSTE24	TRUE	TRUE
chr1	40281489	G	T	ENST00000372759	ENSG00000084073	ZMPSTE24	TRUE	TRUE
chr1	40281492	G	T	ENST00000372759	ENSG00000084073	ZMPSTE24	TRUE	TRUE
chr1	40281504	G	T	ENST00000372759	ENSG00000084073	ZMPSTE24	TRUE	TRUE
chr1	40281507	G	T	ENST00000372759	ENSG00000084073	ZMPSTE24	TRUE	TRUE
chr1	40281513	A	T	ENST00000372759	ENSG00000084073	ZMPSTE24	TRUE	TRUE
chr1	40281519	A	T	ENST00000372759	ENSG00000084073	ZMPSTE24	TRUE	TRUE
chr1	40281525	A	T	ENST00000372759	ENSG00000084073	ZMPSTE24	TRUE	TRUE
chr1	40281528	G	A	ENST00000372759	ENSG00000084073	ZMPSTE24	TRUE	FALSE
chr1	40281528	G	C	ENST00000372759	ENSG00000084073	ZMPSTE24	TRUE	FALSE
chr1	40281528	G	T	ENST00000372759	ENSG00000084073	ZMPSTE24	TRUE	FALSE
chr1	40281529	T	A	ENST00000372759	ENSG00000084073	ZMPSTE24	TRUE	FALSE
chr1	40281529	T	C	ENST00000372759	ENSG00000084073	ZMPSTE24	TRUE	FALSE
chr1	40281529	T	G	ENST00000372759	ENSG00000084073	ZMPSTE24	TRUE	FALSE
chr1	40285923	A	C	ENST00000372759	ENSG00000084073	ZMPSTE24	TRUE	FALSE
chr1	40285923	A	G	ENST00000372759	ENSG00000084073	ZMPSTE24	TRUE	FALSE
chr1	40285923	A	T	ENST00000372759	ENSG00000084073	ZMPSTE24	TRUE	FALSE
chr1	40285924	G	A	ENST00000372759	ENSG00000084073	ZMPSTE24	TRUE	FALSE
chr1	40285924	G	C	ENST00000372759	ENSG00000084073	ZMPSTE24	TRUE	FALSE
chr1	40285924	G	T	ENST00000372759	ENSG00000084073	ZMPSTE24	TRUE	FALSE
chr1	40285928	A	T	ENST00000372759	ENSG00000084073	ZMPSTE24	TRUE	TRUE
chr1	40285931	A	T	ENST00000372759	ENSG00000084073	ZMPSTE24	TRUE	TRUE
chr1	40285934	C	T	ENST00000372759	ENSG00000084073	ZMPSTE24	TRUE	TRUE
chr1	40285937	G	T	ENST00000372759	ENSG00000084073	ZMPSTE24	TRUE	TRUE
chr1	40285942	T	A	ENST00000372759	ENSG00000084073	ZMPSTE24	TRUE	TRUE
chr1	40285943	A	T	ENST00000372759	ENSG00000084073	ZMPSTE24	TRUE	TRUE
chr1	40285949	G	T	ENST00000372759	ENSG00000084073	ZMPSTE24	TRUE	TRUE
chr1	40285952	G	T	ENST00000372759	ENSG00000084073	ZMPSTE24	TRUE	TRUE
chr1	40285976	G	T	ENST00000372759	ENSG00000084073	ZMPSTE24	TRUE	TRUE
chr1	40285989	G	A	ENST00000372759	ENSG00000084073	ZMPSTE24	TRUE	TRUE
chr1	40285990	G	A	ENST00000372759	ENSG00000084073	ZMPSTE24	TRUE	TRUE
chr1	40285991	A	T	ENST00000372759	ENSG00000084073	ZMPSTE24	TRUE	TRUE
chr1	40285995	T	A	ENST00000372759	ENSG00000084073	ZMPSTE24	TRUE	TRUE
chr1	40285997	G	T	ENST00000372759	ENSG00000084073	ZMPSTE24	TRUE	TRUE
chr1	40286009	A	T	ENST00000372759	ENSG00000084073	ZMPSTE24	TRUE	TRUE
chr1	40286027	C	T	ENST00000372759	ENSG00000084073	ZMPSTE24	TRUE	TRUE
chr1	40286030	G	A	ENST00000372759	ENSG00000084073	ZMPSTE24	TRUE	FALSE
chr1	40286030	G	C	ENST00000372759	ENSG00000084073	ZMPSTE24	TRUE	TRUE
chr1	40286030	G	T	ENST00000372759	ENSG00000084073	ZMPSTE24	TRUE	FALSE
chr1	40286031	T	A	ENST00000372759	ENSG00000084073	ZMPSTE24	TRUE	FALSE
chr1	40286031	T	C	ENST00000372759	ENSG00000084073	ZMPSTE24	FALSE	FALSE
chr1	40286031	T	G	ENST00000372759	ENSG00000084073	ZMPSTE24	TRUE	FALSE
chr1	40290852	A	C	ENST00000372759	ENSG00000084073	ZMPSTE24	FALSE	FALSE
chr1	40290852	A	G	ENST00000372759	ENSG00000084073	ZMPSTE24	FALSE	FALSE
chr1	40290852	A	T	ENST00000372759	ENSG00000084073	ZMPSTE24	FALSE	FALSE
chr1	40290853	G	A	ENST00000372759	ENSG00000084073	ZMPSTE24	FALSE	FALSE
chr1	40290853	G	C	ENST00000372759	ENSG00000084073	ZMPSTE24	FALSE	FALSE
chr1	40290853	G	T	ENST00000372759	ENSG00000084073	ZMPSTE24	FALSE	FALSE
chr1	40290871	T	A	ENST00000372759	ENSG00000084073	ZMPSTE24	TRUE	TRUE
chr1	40290879	T	A	ENST00000372759	ENSG00000084073	ZMPSTE24
chr1	40290879	T	G	ENST00000372759	ENSG00000084073	ZMPSTE24	TRUE	TRUE
chr1	40290891	T	A	ENST00000372759	ENSG00000084073	ZMPSTE24	TRUE	TRUE
chr1	40290891	T	G	ENST00000372759	ENSG00000084073	ZMPSTE24	TRUE	TRUE
chr1	40290899	C	T	ENST00000372759	ENSG00000084073	ZMPSTE24	TRUE	TRUE
chr1	40290902	A	T	ENST00000372759	ENSG00000084073	ZMPSTE24	TRUE	TRUE
chr1	40290905	G	T	ENST00000372759	ENSG00000084073	ZMPSTE24	TRUE	TRUE
chr1	40290931	T	A	ENST00000372759	ENSG00000084073	ZMPSTE24	TRUE	TRUE
chr1	40290931	T	G	ENST00000372759	ENSG00000084073	ZMPSTE24	TRUE	TRUE
chr1	40290938	C	T	ENST00000372759	ENSG00000084073	ZMPSTE24	TRUE	TRUE
chr1	40290953	G	T	ENST00000372759	ENSG00000084073	ZMPSTE24	FALSE	FALSE
chr1	40290960	T	A	ENST00000372759	ENSG00000084073	ZMPSTE24	FALSE	FALSE
chr1	40290971	C	T	ENST00000372759	ENSG00000084073	ZMPSTE24	FALSE	FALSE
chr1	40290984	C	A	ENST00000372759	ENSG00000084073	ZMPSTE24	FALSE	FALSE
chr1	40290984	C	G	ENST00000372759	ENSG00000084073	ZMPSTE24	FALSE	FALSE
chr1	40290991	C	A	ENST00000372759	ENSG00000084073	ZMPSTE24	FALSE	FALSE
chr1	40290991	C	G	ENST00000372759	ENSG00000084073	ZMPSTE24	FALSE	FALSE
chr1	40290995	G	T	ENST00000372759	ENSG00000084073	ZMPSTE24	FALSE	FALSE
chr1	40290998	G	A	ENST00000372759	ENSG00000084073	ZMPSTE24	FALSE	FALSE
chr1	40290998	G	C	ENST00000372759	ENSG00000084073	ZMPSTE24	FALSE	FALSE
chr1	40290998	G	T	ENST00000372759	ENSG00000084073	ZMPSTE24	FALSE	FALSE
chr1	40290999	T	A	ENST00000372759	ENSG00000084073	ZMPSTE24	FALSE	FALSE
chr1	40290999	T	C	ENST00000372759	ENSG00000084073	ZMPSTE24	FALSE	FALSE
chr1	40290999	T	G	ENST00000372759	ENSG00000084073	ZMPSTE24	FALSE	FALSE
chr1	40292443	A	C	ENST00000372759	ENSG00000084073	ZMPSTE24	TRUE	FALSE
chr1	40292443	A	G	ENST00000372759	ENSG00000084073	ZMPSTE24	TRUE	FALSE
chr1	40292443	A	T	ENST00000372759	ENSG00000084073	ZMPSTE24	TRUE	FALSE
chr1	40292444	G	A	ENST00000372759	ENSG00000084073	ZMPSTE24	TRUE	FALSE
chr1	40292444	G	C	ENST00000372759	ENSG00000084073	ZMPSTE24	TRUE	FALSE
chr1	40292444	G	T	ENST00000372759	ENSG00000084073	ZMPSTE24	TRUE	FALSE
chr1	40292459	C	A	ENST00000372759	ENSG00000084073	ZMPSTE24	FALSE	FALSE
chr1	40292478	A	T	ENST00000372759	ENSG00000084073	ZMPSTE24	FALSE	FALSE
chr1	40292484	G	T	ENST00000372759	ENSG00000084073	ZMPSTE24	FALSE	FALSE
chr1	40292490	C	T	ENST00000372759	ENSG00000084073	ZMPSTE24	FALSE	FALSE
chr1	40292508	A	T	ENST00000372759	ENSG00000084073	ZMPSTE24	FALSE	FALSE
chr1	40292511	A	T	ENST00000372759	ENSG00000084073	ZMPSTE24	FALSE	FALSE
chr1	40292520	A	T	ENST00000372759	ENSG00000084073	ZMPSTE24	FALSE	FALSE
chr1	40292526	A	T	ENST00000372759	ENSG00000084073	ZMPSTE24	FALSE	FALSE
chr1	40292533	T	A	ENST00000372759	ENSG00000084073	ZMPSTE24	FALSE	FALSE
chr1	40292533	T	G	ENST00000372759	ENSG00000084073	ZMPSTE24	FALSE	FALSE
chr1	40292537	T	A	ENST00000372759	ENSG00000084073	ZMPSTE24	FALSE	FALSE
chr1	40292537	T	G	ENST00000372759	ENSG00000084073	ZMPSTE24	FALSE	FALSE
chr1	40292545	T	A	ENST00000372759	ENSG00000084073	ZMPSTE24	FALSE	FALSE
chr1	40292545	T	G	ENST00000372759	ENSG00000084073	ZMPSTE24	FALSE	FALSE
chr1	40292550	A	T	ENST00000372759	ENSG00000084073	ZMPSTE24	FALSE	FALSE
chr1	40292559	A	T	ENST00000372759	ENSG00000084073	ZMPSTE24	FALSE	FALSE
chr1	40292569	T	A	ENST00000372759	ENSG00000084073	ZMPSTE24	FALSE	FALSE
chr1	40292571	G	T	ENST00000372759	ENSG00000084073	ZMPSTE24	FALSE	FALSE
chr1	40292590	G	A	ENST00000372759	ENSG00000084073	ZMPSTE24	FALSE	FALSE
chr1	40292591	G	A	ENST00000372759	ENSG00000084073	ZMPSTE24	FALSE	FALSE
chr1	40292593	T	A	ENST00000372759	ENSG00000084073	ZMPSTE24	FALSE	FALSE
chr1	40292599	C	A	ENST00000372759	ENSG00000084073	ZMPSTE24	FALSE	FALSE
chr1	40292599	C	G	ENST00000372759	ENSG00000084073	ZMPSTE24	FALSE	FALSE
chr1	40292605	G	A	ENST00000372759	ENSG00000084073	ZMPSTE24	FALSE	FALSE
chr1	40292606	G	A	ENST00000372759	ENSG00000084073	ZMPSTE24	FALSE	FALSE
chr1	40292612	T	A	ENST00000372759	ENSG00000084073	ZMPSTE24	FALSE	FALSE
chr1	40292612	T	G	ENST00000372759	ENSG00000084073	ZMPSTE24	FALSE	FALSE
chr1	40292631	G	T	ENST00000372759	ENSG00000084073	ZMPSTE24	FALSE	FALSE
chr1	40292634	A	T	ENST00000372759	ENSG00000084073	ZMPSTE24	FALSE	FALSE
chr1	40292640	C	T	ENST00000372759	ENSG00000084073	ZMPSTE24	FALSE	FALSE
chr1	40292647	T	A	ENST00000372759	ENSG00000084073	ZMPSTE24	FALSE	FALSE
chr1	40292649	A	T	ENST00000372759	ENSG00000084073	ZMPSTE24	FALSE	FALSE
chr1	40292658	A	T	ENST00000372759	ENSG00000084073	ZMPSTE24	FALSE	FALSE
chr1	40292661	C	T	ENST00000372759	ENSG00000084073	ZMPSTE24	FALSE	FALSE
chr1	40301193	T	A	ENST00000372748	ENSG00000049089	COL9A2	FALSE	FALSE
chr1	40301202	C	A	ENST00000372748	ENSG00000049089	COL9A2	FALSE	FALSE
chr1	40301208	C	A	ENST00000372748	ENSG00000049089	COL9A2	FALSE	FALSE
chr1	40301227	A	C	ENST00000372748	ENSG00000049089	COL9A2	FALSE	FALSE
chr1	40301227	A	T	ENST00000372748	ENSG00000049089	COL9A2	FALSE	FALSE
chr1	40301234	G	T	ENST00000372748	ENSG00000049089	COL9A2	FALSE	FALSE
chr1	40301241	C	A	ENST00000372748	ENSG00000049089	COL9A2	FALSE	FALSE
chr1	40301245	G	T	ENST00000372748	ENSG00000049089	COL9A2	FALSE	FALSE
chr1	40301259	C	A	ENST00000372748	ENSG00000049089	COL9A2	FALSE	FALSE
chr1	40301260	A	T	ENST00000372748	ENSG00000049089	COL9A2	FALSE	FALSE
chr1	40301301	G	A	ENST00000372748	ENSG00000049089	COL9A2	FALSE	FALSE
chr1	40301310	C	A	ENST00000372748	ENSG00000049089	COL9A2	FALSE	FALSE
chr1	40301313	C	A	ENST00000372748	ENSG00000049089	COL9A2	FALSE	FALSE
chr1	40301334	G	A	ENST00000372748	ENSG00000049089	COL9A2	FALSE	FALSE
chr1	40301340	C	A	ENST00000372748	ENSG00000049089	COL9A2	FALSE	FALSE
chr1	40301346	T	A	ENST00000372748	ENSG00000049089	COL9A2	FALSE	FALSE
chr1	40301361	G	A	ENST00000372748	ENSG00000049089	COL9A2	FALSE	FALSE
chr1	40301382	C	A	ENST00000372748	ENSG00000049089	COL9A2	TRUE	FALSE
chr1	40301382	C	G	ENST00000372748	ENSG00000049089	COL9A2	TRUE	FALSE
chr1	40301382	C	T	ENST00000372748	ENSG00000049089	COL9A2	TRUE	FALSE
chr1	40301383	T	A	ENST00000372748	ENSG00000049089	COL9A2	TRUE	FALSE
chr1	40301383	T	C	ENST00000372748	ENSG00000049089	COL9A2	TRUE	FALSE
chr1	40301383	T	G	ENST00000372748	ENSG00000049089	COL9A2	TRUE	FALSE
chr1	40301810	A	C	ENST00000372748	ENSG00000049089	COL9A2	TRUE	FALSE
chr1	40301810	A	G	ENST00000372748	ENSG00000049089	COL9A2	TRUE	FALSE
chr1	40301810	A	T	ENST00000372748	ENSG00000049089	COL9A2	TRUE	FALSE
chr1	40301811	C	A	ENST00000372748	ENSG00000049089	COL9A2	TRUE	FALSE
chr1	40301811	C	G	ENST00000372748	ENSG00000049089	COL9A2	TRUE	FALSE
chr1	40301811	C	T	ENST00000372748	ENSG00000049089	COL9A2	TRUE	FALSE
chr1	40301812	C	A	ENST00000372748	ENSG00000049089	COL9A2	FALSE	FALSE
chr1	40301854	C	A	ENST00000372748	ENSG00000049089	COL9A2	FALSE	FALSE
chr1	40301860	C	A	ENST00000372748	ENSG00000049089	COL9A2	FALSE	FALSE
chr1	40301863	C	A	ENST00000372748	ENSG00000049089	COL9A2	TRUE	TRUE
chr1	40301875	T	A	ENST00000372748	ENSG00000049089	COL9A2	TRUE	TRUE
chr1	40301878	C	A	ENST00000372748	ENSG00000049089	COL9A2	TRUE	TRUE
chr1	40301881	C	A	ENST00000372748	ENSG00000049089	COL9A2	TRUE	TRUE
chr1	40301887	T	A	ENST00000372748	ENSG00000049089	COL9A2	TRUE	TRUE
chr1	40301890	C	A	ENST00000372748	ENSG00000049089	COL9A2	TRUE	FALSE
chr1	40301890	C	G	ENST00000372748	ENSG00000049089	COL9A2	TRUE	FALSE
chr1	40301890	C	T	ENST00000372748	ENSG00000049089	COL9A2	TRUE	FALSE
chr1	40301891	T	A	ENST00000372748	ENSG00000049089	COL9A2	TRUE	FALSE
chr1	40301891	T	C	ENST00000372748	ENSG00000049089	COL9A2	TRUE	FALSE
chr1	40301891	T	G	ENST00000372748	ENSG00000049089	COL9A2	TRUE	FALSE
chr1	40302619	A	C	ENST00000372748	ENSG00000049089	COL9A2	TRUE	FALSE
chr1	40302619	A	G	ENST00000372748	ENSG00000049089	COL9A2	TRUE	FALSE
chr1	40302619	A	T	ENST00000372748	ENSG00000049089	COL9A2	TRUE	FALSE
chr1	40302620	C	A	ENST00000372748	ENSG00000049089	COL9A2	TRUE	FALSE
chr1	40302620	C	G	ENST00000372748	ENSG00000049089	COL9A2	TRUE	FALSE
chr1	40302620	C	T	ENST00000372748	ENSG00000049089	COL9A2	TRUE	FALSE
chr1	40302621	C	A	ENST00000372748	ENSG00000049089	COL9A2	TRUE	TRUE
chr1	40302624	T	A	ENST00000372748	ENSG00000049089	COL9A2	TRUE	TRUE
chr1	40302645	G	A	ENST00000372748	ENSG00000049089	COL9A2	TRUE	TRUE
chr1	40302657	C	A	ENST00000372748	ENSG00000049089	COL9A2	TRUE	TRUE
chr1	40302705	G	A	ENST00000372748	ENSG00000049089	COL9A2	TRUE	TRUE
chr1	40302708	T	A	ENST00000372748	ENSG00000049089	COL9A2	TRUE	TRUE
chr1	40302715	G	C	ENST00000372748	ENSG00000049089	COL9A2	TRUE	TRUE
chr1	40302715	G	T	ENST00000372748	ENSG00000049089	COL9A2	TRUE	TRUE
chr1	40302738	C	A	ENST00000372748	ENSG00000049089	COL9A2	TRUE	TRUE
chr1	40302774	C	A	ENST00000372748	ENSG00000049089	COL9A2	TRUE	TRUE
chr1	40302780	T	A	ENST00000372748	ENSG00000049089	COL9A2
chr1	40302798	C	A	ENST00000372748	ENSG00000049089	COL9A2
chr1	40302807	G	A	ENST00000372748	ENSG00000049089	COL9A2
chr1	40302810	C	A	ENST00000372748	ENSG00000049089	COL9A2	TRUE	FALSE
chr1	40302810	C	G	ENST00000372748	ENSG00000049089	COL9A2	TRUE	FALSE
chr1	40302810	C	T	ENST00000372748	ENSG00000049089	COL9A2	TRUE	FALSE
chr1	40302811	T	A	ENST00000372748	ENSG00000049089	COL9A2	TRUE	FALSE
chr1	40302811	T	C	ENST00000372748	ENSG00000049089	COL9A2	TRUE	FALSE
chr1	40302811	T	G	ENST00000372748	ENSG00000049089	COL9A2	TRUE	FALSE
chr1	40303129	A	C	ENST00000372748	ENSG00000049089	COL9A2	TRUE	FALSE
chr1	40303129	A	G	ENST00000372748	ENSG00000049089	COL9A2	TRUE	FALSE
chr1	40303129	A	T	ENST00000372748	ENSG00000049089	COL9A2	TRUE	TRUE
chr1	40303130	C	A	ENST00000372748	ENSG00000049089	COL9A2	TRUE	FALSE
chr1	40303130	C	G	ENST00000372748	ENSG00000049089	COL9A2	TRUE	FALSE
chr1	40303130	C	T	ENST00000372748	ENSG00000049089	COL9A2	TRUE	FALSE
chr1	40303131	C	A	ENST00000372748	ENSG00000049089	COL9A2	TRUE	TRUE
chr1	40303134	G	A	ENST00000372748	ENSG00000049089	COL9A2	TRUE	TRUE
chr1	40303143	T	A	ENST00000372748	ENSG00000049089	COL9A2	TRUE	TRUE
chr1	40303167	G	A	ENST00000372748	ENSG00000049089	COL9A2	TRUE	TRUE
chr1	40303186	C	A	ENST00000372748	ENSG00000049089	COL9A2	TRUE	FALSE
chr1	40303186	C	G	ENST00000372748	ENSG00000049089	COL9A2	TRUE	FALSE
chr1	40303186	C	T	ENST00000372748	ENSG00000049089	COL9A2	TRUE	FALSE
chr1	40303187	T	A	ENST00000372748	ENSG00000049089	COL9A2	TRUE	FALSE
chr1	40303187	T	C	ENST00000372748	ENSG00000049089	COL9A2	TRUE	FALSE
chr1	40303187	T	G	ENST00000372748	ENSG00000049089	COL9A2	TRUE	FALSE
chr1	40303528	A	C	ENST00000372748	ENSG00000049089	COL9A2	TRUE	FALSE
chr1	40303528	A	G	ENST00000372748	ENSG00000049089	COL9A2	TRUE	FALSE
chr1	40303528	A	T	ENST00000372748	ENSG00000049089	COL9A2	TRUE	FALSE
chr1	40303529	C	A	ENST00000372748	ENSG00000049089	COL9A2	TRUE	FALSE
chr1	40303529	C	G	ENST00000372748	ENSG00000049089	COL9A2	TRUE	FALSE
chr1	40303529	C	T	ENST00000372748	ENSG00000049089	COL9A2	TRUE	FALSE
chr1	40303532	C	A	ENST00000372748	ENSG00000049089	COL9A2	TRUE	TRUE
chr1	40303541	G	A	ENST00000372748	ENSG00000049089	COL9A2	TRUE	TRUE
chr1	40303544	T	A	ENST00000372748	ENSG00000049089	COL9A2	TRUE	TRUE
chr1	40303553	G	A	ENST00000372748	ENSG00000049089	COL9A2	TRUE	TRUE
chr1	40303556	C	A	ENST00000372748	ENSG00000049089	COL9A2	TRUE	TRUE
chr1	40303568	G	A	ENST00000372748	ENSG00000049089	COL9A2	TRUE	TRUE
chr1	40303583	C	A	ENST00000372748	ENSG00000049089	COL9A2	TRUE	TRUE
chr1	40303586	G	A	ENST00000372748	ENSG00000049089	COL9A2	TRUE	TRUE
chr1	40303605	G	C	ENST00000372748	ENSG00000049089	COL9A2	TRUE	TRUE
chr1	40303605	G	T	ENST00000372748	ENSG00000049089	COL9A2	TRUE	TRUE
chr1	40303613	G	A	ENST00000372748	ENSG00000049089	COL9A2	TRUE	TRUE
chr1	40303650	G	C	ENST00000372748	ENSG00000049089	COL9A2	TRUE	TRUE
chr1	40303650	G	T	ENST00000372748	ENSG00000049089	COL9A2	TRUE	TRUE
chr1	40303661	C	A	ENST00000372748	ENSG00000049089	COL9A2	TRUE	TRUE
chr1	40303664	C	A	ENST00000372748	ENSG00000049089	COL9A2	TRUE	TRUE
chr1	40303673	C	A	ENST00000372748	ENSG00000049089	COL9A2	TRUE	TRUE
chr1	40303676	G	A	ENST00000372748	ENSG00000049089	COL9A2	TRUE	TRUE
chr1	40303677	C	A	ENST00000372748	ENSG00000049089	COL9A2	TRUE	FALSE
chr1	40303677	C	G	ENST00000372748	ENSG00000049089	COL9A2	TRUE	FALSE
chr1	40303677	C	T	ENST00000372748	ENSG00000049089	COL9A2	TRUE	FALSE
chr1	40303678	T	A	ENST00000372748	ENSG00000049089	COL9A2	TRUE	FALSE
chr1	40303678	T	C	ENST00000372748	ENSG00000049089	COL9A2	TRUE	FALSE
chr1	40303678	T	G	ENST00000372748	ENSG00000049089	COL9A2	TRUE	FALSE
chr1	40303805	A	C	ENST00000372748	ENSG00000049089	COL9A2	TRUE	FALSE
chr1	40303805	A	G	ENST00000372748	ENSG00000049089	COL9A2	FALSE	FALSE
chr1	40303805	A	T	ENST00000372748	ENSG00000049089	COL9A2	TRUE	FALSE
chr1	40303806	C	A	ENST00000372748	ENSG00000049089	COL9A2	TRUE	FALSE
chr1	40303806	C	G	ENST00000372748	ENSG00000049089	COL9A2	TRUE	FALSE
chr1	40303806	C	T	ENST00000372748	ENSG00000049089	COL9A2	TRUE	FALSE
chr1	40303809	G	A	ENST00000372748	ENSG00000049089	COL9A2	TRUE	TRUE
chr1	40303812	C	A	ENST00000372748	ENSG00000049089	COL9A2	TRUE	TRUE
chr1	40303815	T	A	ENST00000372748	ENSG00000049089	COL9A2	TRUE	TRUE
chr1	40303827	C	A	ENST00000372748	ENSG00000049089	COL9A2	TRUE	TRUE
chr1	40303836	C	A	ENST00000372748	ENSG00000049089	COL9A2	TRUE	TRUE
chr1	40303840	C	A	ENST00000372748	ENSG00000049089	COL9A2	TRUE	FALSE
chr1	40303840	C	G	ENST00000372748	ENSG00000049089	COL9A2	TRUE	FALSE
chr1	40303840	C	T	ENST00000372748	ENSG00000049089	COL9A2	TRUE	FALSE
chr1	40303841	T	A	ENST00000372748	ENSG00000049089	COL9A2	TRUE	FALSE
chr1	40303841	T	C	ENST00000372748	ENSG00000049089	COL9A2	TRUE	FALSE
chr1	40303841	T	G	ENST00000372748	ENSG00000049089	COL9A2	TRUE	FALSE
chr1	40303926	A	C	ENST00000372748	ENSG00000049089	COL9A2	TRUE	FALSE
chr1	40303926	A	G	ENST00000372748	ENSG00000049089	COL9A2	TRUE	FALSE
chr1	40303926	A	T	ENST00000372748	ENSG00000049089	COL9A2	TRUE	FALSE
chr1	40303927	C	A	ENST00000372748	ENSG00000049089	COL9A2	TRUE	TRUE
chr1	40303927	C	G	ENST00000372748	ENSG00000049089	COL9A2	TRUE	TRUE
chr1	40303927	C	T	ENST00000372748	ENSG00000049089	COL9A2	TRUE	TRUE
chr1	40303930	T	A	ENST00000372748	ENSG00000049089	COL9A2	TRUE	TRUE
chr1	40303933	C	A	ENST00000372748	ENSG00000049089	COL9A2	TRUE	TRUE
chr1	40303939	T	A	ENST00000372748	ENSG00000049089	COL9A2	TRUE	TRUE
chr1	40303942	C	A	ENST00000372748	ENSG00000049089	COL9A2	TRUE	TRUE
chr1	40303945	C	A	ENST00000372748	ENSG00000049089	COL9A2	TRUE	TRUE
chr1	40303973	C	A	ENST00000372748	ENSG00000049089	COL9A2	TRUE	FALSE
chr1	40303973	C	G	ENST00000372748	ENSG00000049089	COL9A2	TRUE	FALSE
chr1	40303973	C	T	ENST00000372748	ENSG00000049089	COL9A2	TRUE	FALSE
chr1	40303974	T	A	ENST00000372748	ENSG00000049089	COL9A2	TRUE	FALSE
chr1	40303974	T	C	ENST00000372748	ENSG00000049089	COL9A2	TRUE	FALSE
chr1	40303974	T	G	ENST00000372748	ENSG00000049089	COL9A2	TRUE	FALSE
chr1	40304062	A	C	ENST00000372748	ENSG00000049089	COL9A2	TRUE	FALSE
chr1	40304062	A	G	ENST00000372748	ENSG00000049089	COL9A2	TRUE	FALSE
chr1	40304062	A	T	ENST00000372748	ENSG00000049089	COL9A2	TRUE	FALSE
chr1	40304063	C	A	ENST00000372748	ENSG00000049089	COL9A2	TRUE	FALSE
chr1	40304063	C	G	ENST00000372748	ENSG00000049089	COL9A2	TRUE	FALSE
chr1	40304063	C	T	ENST00000372748	ENSG00000049089	COL9A2	TRUE	FALSE
chr1	40304069	T	A	ENST00000372748	ENSG00000049089	COL9A2	TRUE	TRUE
chr1	40304087	T	A	ENST00000372748	ENSG00000049089	COL9A2	TRUE	TRUE
chr1	40304100	C	A	ENST00000372748	ENSG00000049089	COL9A2	TRUE	FALSE
chr1	40304100	C	G	ENST00000372748	ENSG00000049089	COL9A2	TRUE	FALSE
chr1	40304100	C	T	ENST00000372748	ENSG00000049089	COL9A2	TRUE	FALSE
chr1	40304101	T	A	ENST00000372748	ENSG00000049089	COL9A2	TRUE	FALSE
chr1	40304101	T	C	ENST00000372748	ENSG00000049089	COL9A2	TRUE	FALSE
chr1	40304101	T	G	ENST00000372748	ENSG00000049089	COL9A2	TRUE	FALSE
chr1	40304318	A	C	ENST00000372748	ENSG00000049089	COL9A2	TRUE	FALSE
chr1	40304318	A	G	ENST00000372748	ENSG00000049089	COL9A2	TRUE	FALSE
chr1	40304318	A	T	ENST00000372748	ENSG00000049089	COL9A2	TRUE	FALSE
chr1	40304319	C	A	ENST00000372748	ENSG00000049089	COL9A2	TRUE	FALSE
chr1	40304319	C	G	ENST00000372748	ENSG00000049089	COL9A2	TRUE	FALSE
chr1	40304319	C	T	ENST00000372748	ENSG00000049089	COL9A2	TRUE	FALSE
chr1	40304322	T	A	ENST00000372748	ENSG00000049089	COL9A2	TRUE	TRUE
chr1	40304328	C	A	ENST00000372748	ENSG00000049089	COL9A2	TRUE	TRUE
chr1	40304331	T	A	ENST00000372748	ENSG00000049089	COL9A2	TRUE	TRUE
chr1	40304342	A	T	ENST00000372748	ENSG00000049089	COL9A2	TRUE	TRUE
chr1	40304349	G	A	ENST00000372748	ENSG00000049089	COL9A2	TRUE	TRUE
chr1	40304364	C	A	ENST00000372748	ENSG00000049089	COL9A2	TRUE	TRUE
chr1	40304376	G	A	ENST00000372748	ENSG00000049089	COL9A2	TRUE	TRUE
chr1	40304379	C	A	ENST00000372748	ENSG00000049089	COL9A2	TRUE	TRUE
chr1	40304385	T	A	ENST00000372748	ENSG00000049089	COL9A2	TRUE	TRUE
chr1	40304392	C	A	ENST00000372748	ENSG00000049089	COL9A2	TRUE	FALSE
chr1	40304392	C	G	ENST00000372748	ENSG00000049089	COL9A2	TRUE	FALSE
chr1	40304392	C	T	ENST00000372748	ENSG00000049089	COL9A2	TRUE	FALSE
chr1	40304393	T	A	ENST00000372748	ENSG00000049089	COL9A2	TRUE	FALSE
chr1	40304393	T	C	ENST00000372748	ENSG00000049089	COL9A2	TRUE	FALSE
chr1	40304393	T	G	ENST00000372748	ENSG00000049089	COL9A2	TRUE	FALSE
chr1	40304474	A	C	ENST00000372748	ENSG00000049089	COL9A2	TRUE	FALSE
chr1	40304474	A	G	ENST00000372748	ENSG00000049089	COL9A2	FALSE	FALSE
chr1	40304474	A	T	ENST00000372748	ENSG00000049089	COL9A2	TRUE	FALSE
chr1	40304475	C	A	ENST00000372748	ENSG00000049089	COL9A2	TRUE	FALSE
chr1	40304475	C	G	ENST00000372748	ENSG00000049089	COL9A2	TRUE	FALSE
chr1	40304475	C	T	ENST00000372748	ENSG00000049089	COL9A2	TRUE	FALSE
chr1	40304478	G	A	ENST00000372748	ENSG00000049089	COL9A2	TRUE	TRUE
chr1	40304484	C	A	ENST00000372748	ENSG00000049089	COL9A2	TRUE	TRUE
chr1	40304487	G	A	ENST00000372748	ENSG00000049089	COL9A2	TRUE	TRUE
chr1	40304499	G	A	ENST00000372748	ENSG00000049089	COL9A2	TRUE	TRUE
chr1	40304517	C	A	ENST00000372748	ENSG00000049089	COL9A2	TRUE	TRUE
chr1	40304523	G	A	ENST00000372748	ENSG00000049089	COL9A2	TRUE	TRUE
chr1	40304530	C	A	ENST00000372748	ENSG00000049089	COL9A2	TRUE	FALSE
chr1	40304530	C	G	ENST00000372748	ENSG00000049089	COL9A2	TRUE	FALSE
chr1	40304530	C	T	ENST00000372748	ENSG00000049089	COL9A2	TRUE	FALSE
chr1	40304531	T	A	ENST00000372748	ENSG00000049089	COL9A2	TRUE	FALSE
chr1	40304531	T	C	ENST00000372748	ENSG00000049089	COL9A2	TRUE	FALSE
chr1	40304531	T	G	ENST00000372748	ENSG00000049089	COL9A2	TRUE	FALSE
chr1	40304792	A	C	ENST00000372748	ENSG00000049089	COL9A2	TRUE	FALSE
chr1	40304792	A	G	ENST00000372748	ENSG00000049089	COL9A2	FALSE	FALSE
chr1	40304792	A	T	ENST00000372748	ENSG00000049089	COL9A2	TRUE	FALSE
chr1	40304793	C	A	ENST00000372748	ENSG00000049089	COL9A2	TRUE	FALSE
chr1	40304793	C	G	ENST00000372748	ENSG00000049089	COL9A2	TRUE	FALSE
chr1	40304793	C	T	ENST00000372748	ENSG00000049089	COL9A2	TRUE	FALSE
chr1	40304796	T	A	ENST00000372748	ENSG00000049089	COL9A2	TRUE	TRUE
chr1	40304799	G	A	ENST00000372748	ENSG00000049089	COL9A2	TRUE	TRUE
chr1	40304802	C	A	ENST00000372748	ENSG00000049089	COL9A2	TRUE	TRUE
chr1	40304814	G	A	ENST00000372748	ENSG00000049089	COL9A2	TRUE	TRUE
chr1	40304826	C	A	ENST00000372748	ENSG00000049089	COL9A2	TRUE	TRUE
chr1	40304829	C	A	ENST00000372748	ENSG00000049089	COL9A2	TRUE	TRUE
chr1	40304832	G	A	ENST00000372748	ENSG00000049089	COL9A2	TRUE	TRUE
chr1	40304844	C	A	ENST00000372748	ENSG00000049089	COL9A2	TRUE	TRUE
chr1	40304847	C	A	ENST00000372748	ENSG00000049089	COL9A2	TRUE	TRUE
chr1	40304848	C	A	ENST00000372748	ENSG00000049089	COL9A2	TRUE	FALSE
chr1	40304848	C	G	ENST00000372748	ENSG00000049089	COL9A2	TRUE	FALSE
chr1	40304848	C	T	ENST00000372748	ENSG00000049089	COL9A2	TRUE	FALSE
chr1	40304849	T	A	ENST00000372748	ENSG00000049089	COL9A2	TRUE	FALSE
chr1	40304849	T	C	ENST00000372748	ENSG00000049089	COL9A2	TRUE	FALSE
chr1	40304849	T	G	ENST00000372748	ENSG00000049089	COL9A2	TRUE	FALSE
chr1	40305713	A	C	ENST00000372748	ENSG00000049089	COL9A2	TRUE	FALSE
chr1	40305713	A	G	ENST00000372748	ENSG00000049089	COL9A2	TRUE	FALSE
chr1	40305713	A	T	ENST00000372748	ENSG00000049089	COL9A2	TRUE	FALSE
chr1	40305714	C	A	ENST00000372748	ENSG00000049089	COL9A2	TRUE	FALSE
chr1	40305714	C	G	ENST00000372748	ENSG00000049089	COL9A2	TRUE	FALSE
chr1	40305714	C	T	ENST00000372748	ENSG00000049089	COL9A2	TRUE	FALSE
chr1	40305717	C	A	ENST00000372748	ENSG00000049089	COL9A2	TRUE	TRUE
chr1	40305720	T	A	ENST00000372748	ENSG00000049089	COL9A2	TRUE	TRUE
chr1	40305741	C	A	ENST00000372748	ENSG00000049089	COL9A2	TRUE	TRUE
chr1	40305753	G	A	ENST00000372748	ENSG00000049089	COL9A2	TRUE	TRUE
chr1	40305765	C	A	ENST00000372748	ENSG00000049089	COL9A2	TRUE	TRUE
chr1	40305769	C	A	ENST00000372748	ENSG00000049089	COL9A2	TRUE	FALSE
chr1	40305769	C	G	ENST00000372748	ENSG00000049089	COL9A2	TRUE	FALSE
chr1	40305769	C	T	ENST00000372748	ENSG00000049089	COL9A2	TRUE	FALSE
chr1	40305770	T	A	ENST00000372748	ENSG00000049089	COL9A2	TRUE	FALSE
chr1	40305770	T	C	ENST00000372748	ENSG00000049089	COL9A2	TRUE	FALSE
chr1	40305770	T	G	ENST00000372748	ENSG00000049089	COL9A2	TRUE	FALSE
chr1	40306141	A	C	ENST00000372748	ENSG00000049089	COL9A2	TRUE	FALSE
chr1	40306141	A	G	ENST00000372748	ENSG00000049089	COL9A2	TRUE	FALSE
chr1	40306141	A	T	ENST00000372748	ENSG00000049089	COL9A2	TRUE	FALSE
chr1	40306142	C	A	ENST00000372748	ENSG00000049089	COL9A2	TRUE	FALSE
chr1	40306142	C	G	ENST00000372748	ENSG00000049089	COL9A2	TRUE	FALSE
chr1	40306142	C	T	ENST00000372748	ENSG00000049089	COL9A2	TRUE	FALSE
chr1	40306145	G	A	ENST00000372748	ENSG00000049089	COL9A2	TRUE	TRUE
chr1	40306151	C	A	ENST00000372748	ENSG00000049089	COL9A2	TRUE	TRUE
chr1	40306160	C	A	ENST00000372748	ENSG00000049089	COL9A2	TRUE	TRUE
chr1	40306163	T	A	ENST00000372748	ENSG00000049089	COL9A2	TRUE	TRUE
chr1	40306175	G	A	ENST00000372748	ENSG00000049089	COL9A2	TRUE	TRUE
chr1	40306188	C	A	ENST00000372748	ENSG00000049089	COL9A2	TRUE	FALSE
chr1	40306188	C	G	ENST00000372748	ENSG00000049089	COL9A2	TRUE	FALSE
chr1	40306188	C	T	ENST00000372748	ENSG00000049089	COL9A2	TRUE	FALSE
chr1	40306189	T	A	ENST00000372748	ENSG00000049089	COL9A2	TRUE	FALSE
chr1	40306189	T	C	ENST00000372748	ENSG00000049089	COL9A2	TRUE	FALSE
chr1	40306189	T	G	ENST00000372748	ENSG00000049089	COL9A2	TRUE	FALSE
chr1	40307444	A	C	ENST00000372748	ENSG00000049089	COL9A2	TRUE	FALSE
chr1	40307444	A	G	ENST00000372748	ENSG00000049089	COL9A2	TRUE	FALSE
chr1	40307444	A	T	ENST00000372748	ENSG00000049089	COL9A2	TRUE	FALSE
chr1	40307445	C	A	ENST00000372748	ENSG00000049089	COL9A2	TRUE	FALSE
chr1	40307445	C	G	ENST00000372748	ENSG00000049089	COL9A2	TRUE	FALSE
chr1	40307445	C	T	ENST00000372748	ENSG00000049089	COL9A2	TRUE	FALSE
chr1	40307457	G	A	ENST00000372748	ENSG00000049089	COL9A2	TRUE	TRUE
chr1	40307472	C	A	ENST00000372748	ENSG00000049089	COL9A2	TRUE	TRUE
chr1	40307478	G	A	ENST00000372748	ENSG00000049089	COL9A2	TRUE	TRUE
chr1	40307481	C	A	ENST00000372748	ENSG00000049089	COL9A2	TRUE	TRUE
chr1	40307487	G	A	ENST00000372748	ENSG00000049089	COL9A2	TRUE	TRUE
chr1	40307490	C	A	ENST00000372748	ENSG00000049089	COL9A2	TRUE	TRUE
chr1	40307500	C	A	ENST00000372748	ENSG00000049089	COL9A2	TRUE	FALSE
chr1	40307500	C	G	ENST00000372748	ENSG00000049089	COL9A2	TRUE	FALSE
chr1	40307500	C	T	ENST00000372748	ENSG00000049089	COL9A2	TRUE	FALSE
chr1	40307501	T	A	ENST00000372748	ENSG00000049089	COL9A2	TRUE	FALSE
chr1	40307501	T	C	ENST00000372748	ENSG00000049089	COL9A2	TRUE	FALSE
chr1	40307501	T	G	ENST00000372748	ENSG00000049089	COL9A2	TRUE	FALSE
chr1	40307701	A	C	ENST00000372748	ENSG00000049089	COL9A2	TRUE	FALSE
chr1	40307701	A	G	ENST00000372748	ENSG00000049089	COL9A2	TRUE	FALSE
chr1	40307701	A	T	ENST00000372748	ENSG00000049089	COL9A2	TRUE	FALSE
chr1	40307702	C	A	ENST00000372748	ENSG00000049089	COL9A2	TRUE	FALSE
chr1	40307702	C	G	ENST00000372748	ENSG00000049089	COL9A2	TRUE	FALSE
chr1	40307702	C	T	ENST00000372748	ENSG00000049089	COL9A2	TRUE	FALSE
chr1	40307705	T	A	ENST00000372748	ENSG00000049089	COL9A2	TRUE	TRUE
chr1	40307735	T	A	ENST00000372748	ENSG00000049089	COL9A2	TRUE	TRUE
chr1	40307757	C	A	ENST00000372748	ENSG00000049089	COL9A2	TRUE	FALSE
chr1	40307757	C	G	ENST00000372748	ENSG00000049089	COL9A2	TRUE	FALSE
chr1	40307757	C	T	ENST00000372748	ENSG00000049089	COL9A2	TRUE	FALSE
chr1	40307758	T	A	ENST00000372748	ENSG00000049089	COL9A2	TRUE	FALSE
chr1	40307758	T	C	ENST00000372748	ENSG00000049089	COL9A2	TRUE	FALSE
chr1	40307758	T	G	ENST00000372748	ENSG00000049089	COL9A2	TRUE	FALSE
chr1	40308190	A	C	ENST00000372748	ENSG00000049089	COL9A2	TRUE	FALSE
chr1	40308190	A	G	ENST00000372748	ENSG00000049089	COL9A2	TRUE	FALSE
chr1	40308190	A	T	ENST00000372748	ENSG00000049089	COL9A2	TRUE	FALSE
chr1	40308191	C	A	ENST00000372748	ENSG00000049089	COL9A2	TRUE	FALSE
chr1	40308191	C	G	ENST00000372748	ENSG00000049089	COL9A2	TRUE	FALSE
chr1	40308191	C	T	ENST00000372748	ENSG00000049089	COL9A2	TRUE	FALSE
chr1	40308200	C	A	ENST00000372748	ENSG00000049089	COL9A2	TRUE	TRUE
chr1	40308203	T	A	ENST00000372748	ENSG00000049089	COL9A2	TRUE	TRUE
chr1	40308221	G	A	ENST00000372748	ENSG00000049089	COL9A2	TRUE	TRUE
chr1	40308227	C	A	ENST00000372748	ENSG00000049089	COL9A2	TRUE	TRUE
chr1	40308246	C	A	ENST00000372748	ENSG00000049089	COL9A2	TRUE	FALSE
chr1	40308246	C	G	ENST00000372748	ENSG00000049089	COL9A2	TRUE	FALSE
chr1	40308246	C	T	ENST00000372748	ENSG00000049089	COL9A2	TRUE	FALSE
chr1	40308247	T	A	ENST00000372748	ENSG00000049089	COL9A2	TRUE	FALSE
chr1	40308247	T	C	ENST00000372748	ENSG00000049089	COL9A2	TRUE	FALSE
chr1	40308247	T	G	ENST00000372748	ENSG00000049089	COL9A2	TRUE	FALSE
chr1	40309936	A	C	ENST00000372748	ENSG00000049089	COL9A2	TRUE	FALSE
chr1	40309936	A	G	ENST00000372748	ENSG00000049089	COL9A2	TRUE	FALSE
chr1	40309936	A	T	ENST00000372748	ENSG00000049089	COL9A2	TRUE	FALSE
chr1	40309937	C	A	ENST00000372748	ENSG00000049089	COL9A2	TRUE	FALSE
chr1	40309937	C	G	ENST00000372748	ENSG00000049089	COL9A2	TRUE	FALSE
chr1	40309937	C	T	ENST00000372748	ENSG00000049089	COL9A2	TRUE	FALSE
chr1	40309940	C	A	ENST00000372748	ENSG00000049089	COL9A2	TRUE	TRUE
chr1	40309949	T	A	ENST00000372748	ENSG00000049089	COL9A2	TRUE	TRUE
chr1	40309952	C	A	ENST00000372748	ENSG00000049089	COL9A2	TRUE	TRUE
chr1	40309961	G	A	ENST00000372748	ENSG00000049089	COL9A2	TRUE	TRUE
chr1	40309973	C	A	ENST00000372748	ENSG00000049089	COL9A2	TRUE	TRUE
chr1	40309985	C	A	ENST00000372748	ENSG00000049089	COL9A2	TRUE	TRUE
chr1	40309988	C	A	ENST00000372748	ENSG00000049089	COL9A2	TRUE	TRUE
chr1	40309992	C	A	ENST00000372748	ENSG00000049089	COL9A2	TRUE	FALSE
chr1	40309992	C	G	ENST00000372748	ENSG00000049089	COL9A2	TRUE	FALSE
chr1	40309992	C	T	ENST00000372748	ENSG00000049089	COL9A2	TRUE	FALSE
chr1	40309993	T	A	ENST00000372748	ENSG00000049089	COL9A2	TRUE	FALSE
chr1	40309993	T	C	ENST00000372748	ENSG00000049089	COL9A2	TRUE	FALSE
chr1	40309993	T	G	ENST00000372748	ENSG00000049089	COL9A2	TRUE	FALSE
chr1	40310109	A	C	ENST00000372748	ENSG00000049089	COL9A2	TRUE	FALSE
chr1	40310109	A	G	ENST00000372748	ENSG00000049089	COL9A2	TRUE	FALSE
chr1	40310109	A	T	ENST00000372748	ENSG00000049089	COL9A2	TRUE	FALSE
chr1	40310110	C	A	ENST00000372748	ENSG00000049089	COL9A2	TRUE	FALSE
chr1	40310110	C	G	ENST00000372748	ENSG00000049089	COL9A2	TRUE	FALSE
chr1	40310110	C	T	ENST00000372748	ENSG00000049089	COL9A2	TRUE	FALSE
chr1	40310149	T	A	ENST00000372748	ENSG00000049089	COL9A2	TRUE	TRUE
chr1	40310150	A	C	ENST00000372748	ENSG00000049089	COL9A2	TRUE	TRUE
chr1	40310150	A	T	ENST00000372748	ENSG00000049089	COL9A2	TRUE	TRUE
chr1	40310155	C	A	ENST00000372748	ENSG00000049089	COL9A2	TRUE	TRUE
chr1	40310165	C	A	ENST00000372748	ENSG00000049089	COL9A2	TRUE	FALSE
chr1	40310165	C	G	ENST00000372748	ENSG00000049089	COL9A2	TRUE	FALSE
chr1	40310165	C	T	ENST00000372748	ENSG00000049089	COL9A2	TRUE	FALSE
chr1	40310166	T	A	ENST00000372748	ENSG00000049089	COL9A2	TRUE	FALSE
chr1	40310166	T	C	ENST00000372748	ENSG00000049089	COL9A2	TRUE	FALSE
chr1	40310166	T	G	ENST00000372748	ENSG00000049089	COL9A2	TRUE	FALSE
chr1	40310262	A	C	ENST00000372748	ENSG00000049089	COL9A2	TRUE	FALSE
chr1	40310262	A	G	ENST00000372748	ENSG00000049089	COL9A2	TRUE	FALSE
chr1	40310262	A	T	ENST00000372748	ENSG00000049089	COL9A2	TRUE	FALSE
chr1	40310263	C	A	ENST00000372748	ENSG00000049089	COL9A2	TRUE	FALSE
chr1	40310263	C	G	ENST00000372748	ENSG00000049089	COL9A2	TRUE	FALSE
chr1	40310263	C	T	ENST00000372748	ENSG00000049089	COL9A2	TRUE	FALSE
chr1	40310269	C	A	ENST00000372748	ENSG00000049089	COL9A2	TRUE	TRUE
chr1	40310272	C	A	ENST00000372748	ENSG00000049089	COL9A2	TRUE	TRUE
chr1	40310275	T	A	ENST00000372748	ENSG00000049089	COL9A2	TRUE	TRUE
chr1	40310294	G	C	ENST00000372748	ENSG00000049089	COL9A2	TRUE	TRUE
chr1	40310294	G	T	ENST00000372748	ENSG00000049089	COL9A2	TRUE	TRUE
chr1	40310311	G	A	ENST00000372748	ENSG00000049089	COL9A2	TRUE	TRUE
chr1	40310318	C	A	ENST00000372748	ENSG00000049089	COL9A2	TRUE	FALSE
chr1	40310318	C	G	ENST00000372748	ENSG00000049089	COL9A2	TRUE	FALSE
chr1	40310318	C	T	ENST00000372748	ENSG00000049089	COL9A2	TRUE	FALSE
chr1	40310319	T	A	ENST00000372748	ENSG00000049089	COL9A2	TRUE	FALSE
chr1	40310319	T	C	ENST00000372748	ENSG00000049089	COL9A2	TRUE	FALSE
chr1	40310319	T	G	ENST00000372748	ENSG00000049089	COL9A2	TRUE	FALSE
chr1	40310712	A	C	ENST00000372748	ENSG00000049089	COL9A2	TRUE	FALSE
chr1	40310712	A	G	ENST00000372748	ENSG00000049089	COL9A2	TRUE	FALSE
chr1	40310712	A	T	ENST00000372748	ENSG00000049089	COL9A2	TRUE	FALSE
chr1	40310713	C	A	ENST00000372748	ENSG00000049089	COL9A2	TRUE	FALSE
chr1	40310713	C	G	ENST00000372748	ENSG00000049089	COL9A2	TRUE	FALSE
chr1	40310713	C	T	ENST00000372748	ENSG00000049089	COL9A2	TRUE	FALSE
chr1	40310722	C	A	ENST00000372748	ENSG00000049089	COL9A2	TRUE	TRUE
chr1	40310734	G	A	ENST00000372748	ENSG00000049089	COL9A2	TRUE	TRUE
chr1	40310737	C	A	ENST00000372748	ENSG00000049089	COL9A2	TRUE	TRUE
chr1	40310740	C	A	ENST00000372748	ENSG00000049089	COL9A2	TRUE	TRUE
chr1	40310758	C	A	ENST00000372748	ENSG00000049089	COL9A2	TRUE	TRUE
chr1	40310761	T	A	ENST00000372748	ENSG00000049089	COL9A2	TRUE	TRUE
chr1	40310768	C	A	ENST00000372748	ENSG00000049089	COL9A2	TRUE	FALSE
chr1	40310768	C	G	ENST00000372748	ENSG00000049089	COL9A2	TRUE	FALSE
chr1	40310768	C	T	ENST00000372748	ENSG00000049089	COL9A2	TRUE	FALSE
chr1	40310769	T	A	ENST00000372748	ENSG00000049089	COL9A2	TRUE	FALSE
chr1	40310769	T	C	ENST00000372748	ENSG00000049089	COL9A2	TRUE	FALSE
chr1	40310769	T	G	ENST00000372748	ENSG00000049089	COL9A2	TRUE	FALSE
chr1	40311091	A	C	ENST00000372748	ENSG00000049089	COL9A2	TRUE	FALSE
chr1	40311091	A	G	ENST00000372748	ENSG00000049089	COL9A2	TRUE	FALSE
chr1	40311091	A	T	ENST00000372748	ENSG00000049089	COL9A2	TRUE	FALSE
chr1	40311092	C	A	ENST00000372748	ENSG00000049089	COL9A2	TRUE	FALSE
chr1	40311092	C	G	ENST00000372748	ENSG00000049089	COL9A2	TRUE	FALSE
chr1	40311092	C	T	ENST00000372748	ENSG00000049089	COL9A2	TRUE	FALSE
chr1	40311098	T	A	ENST00000372748	ENSG00000049089	COL9A2	TRUE	TRUE
chr1	40311104	G	A	ENST00000372748	ENSG00000049089	COL9A2	TRUE	TRUE
chr1	40311134	T	A	ENST00000372748	ENSG00000049089	COL9A2	TRUE	TRUE
chr1	40311147	C	A	ENST00000372748	ENSG00000049089	COL9A2	TRUE	FALSE
chr1	40311147	C	G	ENST00000372748	ENSG00000049089	COL9A2	TRUE	FALSE
chr1	40311147	C	T	ENST00000372748	ENSG00000049089	COL9A2	TRUE	FALSE
chr1	40311148	T	A	ENST00000372748	ENSG00000049089	COL9A2	TRUE	FALSE
chr1	40311148	T	C	ENST00000372748	ENSG00000049089	COL9A2	TRUE	FALSE
chr1	40311148	T	G	ENST00000372748	ENSG00000049089	COL9A2	TRUE	FALSE
chr1	40311228	A	C	ENST00000372748	ENSG00000049089	COL9A2	TRUE	FALSE
chr1	40311228	A	G	ENST00000372748	ENSG00000049089	COL9A2	TRUE	FALSE
chr1	40311228	A	T	ENST00000372748	ENSG00000049089	COL9A2	TRUE	FALSE
chr1	40311229	C	A	ENST00000372748	ENSG00000049089	COL9A2	TRUE	FALSE
chr1	40311229	C	G	ENST00000372748	ENSG00000049089	COL9A2	TRUE	FALSE
chr1	40311229	C	T	ENST00000372748	ENSG00000049089	COL9A2	TRUE	FALSE
chr1	40311232	T	A	ENST00000372748	ENSG00000049089	COL9A2	TRUE	TRUE
chr1	40311238	C	A	ENST00000372748	ENSG00000049089	COL9A2	TRUE	TRUE
chr1	40311241	G	A	ENST00000372748	ENSG00000049089	COL9A2	TRUE	TRUE
chr1	40311259	T	A	ENST00000372748	ENSG00000049089	COL9A2	TRUE	TRUE
chr1	40311265	C	A	ENST00000372748	ENSG00000049089	COL9A2	TRUE	TRUE
chr1	40311272	A	T	ENST00000372748	ENSG00000049089	COL9A2	TRUE	TRUE
chr1	40311284	A	T	ENST00000372748	ENSG00000049089	COL9A2	TRUE	TRUE
chr1	40311287	C	A	ENST00000372748	ENSG00000049089	COL9A2	TRUE	FALSE
chr1	40311287	C	G	ENST00000372748	ENSG00000049089	COL9A2	TRUE	FALSE
chr1	40311287	C	T	ENST00000372748	ENSG00000049089	COL9A2	TRUE	FALSE
chr1	40311288	T	A	ENST00000372748	ENSG00000049089	COL9A2	TRUE	FALSE
chr1	40311288	T	C	ENST00000372748	ENSG00000049089	COL9A2	TRUE	FALSE
chr1	40311288	T	G	ENST00000372748	ENSG00000049089	COL9A2	TRUE	FALSE
chr1	40311498	A	C	ENST00000372748	ENSG00000049089	COL9A2	TRUE	FALSE
chr1	40311498	A	G	ENST00000372748	ENSG00000049089	COL9A2	TRUE	FALSE
chr1	40311498	A	T	ENST00000372748	ENSG00000049089	COL9A2	TRUE	FALSE
chr1	40311499	C	A	ENST00000372748	ENSG00000049089	COL9A2	TRUE	FALSE
chr1	40311499	C	G	ENST00000372748	ENSG00000049089	COL9A2	TRUE	FALSE
chr1	40311499	C	T	ENST00000372748	ENSG00000049089	COL9A2	TRUE	FALSE
chr1	40311520	C	A	ENST00000372748	ENSG00000049089	COL9A2	TRUE	TRUE
chr1	40311529	G	A	ENST00000372748	ENSG00000049089	COL9A2	TRUE	TRUE
chr1	40311538	C	A	ENST00000372748	ENSG00000049089	COL9A2	TRUE	TRUE
chr1	40311548	C	A	ENST00000372748	ENSG00000049089	COL9A2	TRUE	FALSE
chr1	40311548	C	G	ENST00000372748	ENSG00000049089	COL9A2	TRUE	FALSE
chr1	40311548	C	T	ENST00000372748	ENSG00000049089	COL9A2	TRUE	FALSE
chr1	40311549	T	A	ENST00000372748	ENSG00000049089	COL9A2	TRUE	FALSE
chr1	40311549	T	C	ENST00000372748	ENSG00000049089	COL9A2	TRUE	FALSE
chr1	40311549	T	G	ENST00000372748	ENSG00000049089	COL9A2	TRUE	FALSE
chr1	40311660	A	C	ENST00000372748	ENSG00000049089	COL9A2	TRUE	FALSE
chr1	40311660	A	G	ENST00000372748	ENSG00000049089	COL9A2	TRUE	FALSE
chr1	40311660	A	T	ENST00000372748	ENSG00000049089	COL9A2	TRUE	FALSE
chr1	40311661	C	A	ENST00000372748	ENSG00000049089	COL9A2	TRUE	FALSE
chr1	40311661	C	G	ENST00000372748	ENSG00000049089	COL9A2	TRUE	FALSE
chr1	40311661	C	T	ENST00000372748	ENSG00000049089	COL9A2	TRUE	FALSE
chr1	40311667	T	A	ENST00000372748	ENSG00000049089	COL9A2	TRUE	TRUE
chr1	40311679	C	A	ENST00000372748	ENSG00000049089	COL9A2	TRUE	TRUE
chr1	40311690	G	T	ENST00000372748	ENSG00000049089	COL9A2	TRUE	TRUE
chr1	40311697	C	A	ENST00000372748	ENSG00000049089	COL9A2	TRUE	TRUE
chr1	40311706	C	A	ENST00000372748	ENSG00000049089	COL9A2	TRUE	TRUE
chr1	40311716	C	A	ENST00000372748	ENSG00000049089	COL9A2	TRUE	FALSE
chr1	40311716	C	G	ENST00000372748	ENSG00000049089	COL9A2	TRUE	FALSE
chr1	40311716	C	T	ENST00000372748	ENSG00000049089	COL9A2	TRUE	TRUE
chr1	40311717	T	A	ENST00000372748	ENSG00000049089	COL9A2	TRUE	FALSE
chr1	40311717	T	C	ENST00000372748	ENSG00000049089	COL9A2	TRUE	FALSE
chr1	40311717	T	G	ENST00000372748	ENSG00000049089	COL9A2	TRUE	FALSE
chr1	40312057	A	C	ENST00000372748	ENSG00000049089	COL9A2	TRUE	FALSE
chr1	40312057	A	G	ENST00000372748	ENSG00000049089	COL9A2	TRUE	FALSE
chr1	40312057	A	T	ENST00000372748	ENSG00000049089	COL9A2	TRUE	FALSE
chr1	40312058	C	A	ENST00000372748	ENSG00000049089	COL9A2	TRUE	FALSE
chr1	40312058	C	G	ENST00000372748	ENSG00000049089	COL9A2	TRUE	FALSE
chr1	40312058	C	T	ENST00000372748	ENSG00000049089	COL9A2	TRUE	FALSE
chr1	40312061	T	A	ENST00000372748	ENSG00000049089	COL9A2	TRUE	TRUE
chr1	40312070	G	A	ENST00000372748	ENSG00000049089	COL9A2	TRUE	TRUE
chr1	40312076	C	A	ENST00000372748	ENSG00000049089	COL9A2	TRUE	TRUE
chr1	40312082	C	A	ENST00000372748	ENSG00000049089	COL9A2	TRUE	TRUE
chr1	40312103	C	A	ENST00000372748	ENSG00000049089	COL9A2	TRUE	TRUE
chr1	40312113	C	A	ENST00000372748	ENSG00000049089	COL9A2	TRUE	FALSE
chr1	40312113	C	G	ENST00000372748	ENSG00000049089	COL9A2	TRUE	FALSE
chr1	40312113	C	T	ENST00000372748	ENSG00000049089	COL9A2	TRUE	FALSE
chr1	40312114	T	A	ENST00000372748	ENSG00000049089	COL9A2	TRUE	FALSE
chr1	40312114	T	C	ENST00000372748	ENSG00000049089	COL9A2	TRUE	FALSE
chr1	40312114	T	G	ENST00000372748	ENSG00000049089	COL9A2	TRUE	FALSE
chr1	40312454	A	C	ENST00000372748	ENSG00000049089	COL9A2	TRUE	FALSE
chr1	40312454	A	G	ENST00000372748	ENSG00000049089	COL9A2	TRUE	FALSE
chr1	40312454	A	T	ENST00000372748	ENSG00000049089	COL9A2	TRUE	FALSE
chr1	40312455	C	A	ENST00000372748	ENSG00000049089	COL9A2	TRUE	FALSE
chr1	40312455	C	G	ENST00000372748	ENSG00000049089	COL9A2	TRUE	FALSE
chr1	40312455	C	T	ENST00000372748	ENSG00000049089	COL9A2	TRUE	FALSE
chr1	40312464	C	A	ENST00000372748	ENSG00000049089	COL9A2	TRUE	TRUE
chr1	40312480	C	A	ENST00000372748	ENSG00000049089	COL9A2	TRUE	FALSE
chr1	40312480	C	G	ENST00000372748	ENSG00000049089	COL9A2	TRUE	FALSE
chr1	40312480	C	T	ENST00000372748	ENSG00000049089	COL9A2	TRUE	FALSE
chr1	40312481	T	A	ENST00000372748	ENSG00000049089	COL9A2	TRUE	FALSE
chr1	40312481	T	C	ENST00000372748	ENSG00000049089	COL9A2	TRUE	FALSE
chr1	40312481	T	G	ENST00000372748	ENSG00000049089	COL9A2	TRUE	FALSE
chr1	40312572	A	C	ENST00000372748	ENSG00000049089	COL9A2	TRUE	FALSE
chr1	40312572	A	G	ENST00000372748	ENSG00000049089	COL9A2	TRUE	FALSE
chr1	40312572	A	T	ENST00000372748	ENSG00000049089	COL9A2	TRUE	FALSE
chr1	40312573	C	A	ENST00000372748	ENSG00000049089	COL9A2	TRUE	FALSE
chr1	40312573	C	G	ENST00000372748	ENSG00000049089	COL9A2	TRUE	FALSE
chr1	40312573	C	T	ENST00000372748	ENSG00000049089	COL9A2	TRUE	FALSE
chr1	40312606	G	A	ENST00000372748	ENSG00000049089	COL9A2	TRUE	TRUE
chr1	40312610	C	A	ENST00000372748	ENSG00000049089	COL9A2	TRUE	FALSE
chr1	40312610	C	G	ENST00000372748	ENSG00000049089	COL9A2	TRUE	FALSE
chr1	40312610	C	T	ENST00000372748	ENSG00000049089	COL9A2	TRUE	FALSE
chr1	40312611	T	A	ENST00000372748	ENSG00000049089	COL9A2	TRUE	FALSE
chr1	40312611	T	C	ENST00000372748	ENSG00000049089	COL9A2	TRUE	FALSE
chr1	40312611	T	G	ENST00000372748	ENSG00000049089	COL9A2	TRUE	FALSE
chr1	40312729	A	C	ENST00000372748	ENSG00000049089	COL9A2	TRUE	FALSE
chr1	40312729	A	G	ENST00000372748	ENSG00000049089	COL9A2	FALSE	FALSE
chr1	40312729	A	T	ENST00000372748	ENSG00000049089	COL9A2	TRUE	FALSE
chr1	40312730	C	A	ENST00000372748	ENSG00000049089	COL9A2	TRUE	FALSE
chr1	40312730	C	G	ENST00000372748	ENSG00000049089	COL9A2	TRUE	FALSE
chr1	40312730	C	T	ENST00000372748	ENSG00000049089	COL9A2	TRUE	FALSE
chr1	40312733	T	A	ENST00000372748	ENSG00000049089	COL9A2	TRUE	TRUE
chr1	40312739	C	A	ENST00000372748	ENSG00000049089	COL9A2	TRUE	TRUE
chr1	40312763	C	A	ENST00000372748	ENSG00000049089	COL9A2	TRUE	TRUE
chr1	40312769	T	A	ENST00000372748	ENSG00000049089	COL9A2	TRUE	TRUE
chr1	40312775	C	A	ENST00000372748	ENSG00000049089	COL9A2	TRUE	TRUE
chr1	40312780	A	C	ENST00000372748	ENSG00000049089	COL9A2	TRUE	TRUE
chr1	40312780	A	T	ENST00000372748	ENSG00000049089	COL9A2	TRUE	TRUE
chr1	40312785	C	A	ENST00000372748	ENSG00000049089	COL9A2	TRUE	FALSE
chr1	40312785	C	G	ENST00000372748	ENSG00000049089	COL9A2	TRUE	FALSE
chr1	40312785	C	T	ENST00000372748	ENSG00000049089	COL9A2	TRUE	FALSE
chr1	40312786	T	A	ENST00000372748	ENSG00000049089	COL9A2	TRUE	FALSE
chr1	40312786	T	C	ENST00000372748	ENSG00000049089	COL9A2	TRUE	FALSE
chr1	40312786	T	G	ENST00000372748	ENSG00000049089	COL9A2	TRUE	FALSE
chr1	40314203	A	C	ENST00000372748	ENSG00000049089	COL9A2	TRUE	FALSE
chr1	40314203	A	G	ENST00000372748	ENSG00000049089	COL9A2	TRUE	FALSE
chr1	40314203	A	T	ENST00000372748	ENSG00000049089	COL9A2	TRUE	FALSE
chr1	40314204	C	A	ENST00000372748	ENSG00000049089	COL9A2	TRUE	FALSE
chr1	40314204	C	G	ENST00000372748	ENSG00000049089	COL9A2	TRUE	FALSE
chr1	40314204	C	T	ENST00000372748	ENSG00000049089	COL9A2	TRUE	FALSE
chr1	40314219	T	A	ENST00000372748	ENSG00000049089	COL9A2	TRUE	TRUE
chr1	40314246	T	A	ENST00000372748	ENSG00000049089	COL9A2	TRUE	TRUE
chr1	40314255	C	A	ENST00000372748	ENSG00000049089	COL9A2	TRUE	TRUE
chr1	40314261	T	A	ENST00000372748	ENSG00000049089	COL9A2	TRUE	TRUE
chr1	40314267	C	A	ENST00000372748	ENSG00000049089	COL9A2	TRUE	TRUE
chr1	40314268	C	A	ENST00000372748	ENSG00000049089	COL9A2	TRUE	FALSE
chr1	40314268	C	G	ENST00000372748	ENSG00000049089	COL9A2	TRUE	FALSE
chr1	40314268	C	T	ENST00000372748	ENSG00000049089	COL9A2	TRUE	FALSE
chr1	40314269	T	A	ENST00000372748	ENSG00000049089	COL9A2	TRUE	FALSE
chr1	40314269	T	C	ENST00000372748	ENSG00000049089	COL9A2	TRUE	FALSE
chr1	40314269	T	G	ENST00000372748	ENSG00000049089	COL9A2	TRUE	FALSE
chr1	40314350	A	C	ENST00000372748	ENSG00000049089	COL9A2	TRUE	FALSE
chr1	40314350	A	G	ENST00000372748	ENSG00000049089	COL9A2	TRUE	FALSE
chr1	40314350	A	T	ENST00000372748	ENSG00000049089	COL9A2	TRUE	FALSE
chr1	40314351	C	A	ENST00000372748	ENSG00000049089	COL9A2	TRUE	FALSE
chr1	40314351	C	G	ENST00000372748	ENSG00000049089	COL9A2	TRUE	FALSE
chr1	40314351	C	T	ENST00000372748	ENSG00000049089	COL9A2	TRUE	FALSE
chr1	40314366	T	A	ENST00000372748	ENSG00000049089	COL9A2	TRUE	TRUE
chr1	40314369	C	A	ENST00000372748	ENSG00000049089	COL9A2	TRUE	TRUE
chr1	40314388	C	A	ENST00000372748	ENSG00000049089	COL9A2	TRUE	FALSE
chr1	40314388	C	G	ENST00000372748	ENSG00000049089	COL9A2	TRUE	FALSE
chr1	40314388	C	T	ENST00000372748	ENSG00000049089	COL9A2	TRUE	FALSE
chr1	40314389	T	A	ENST00000372748	ENSG00000049089	COL9A2	TRUE	FALSE
chr1	40314389	T	C	ENST00000372748	ENSG00000049089	COL9A2	TRUE	FALSE
chr1	40314389	T	G	ENST00000372748	ENSG00000049089	COL9A2	TRUE	FALSE
chr1	40315588	A	C	ENST00000372748	ENSG00000049089	COL9A2	TRUE	FALSE
chr1	40315588	A	G	ENST00000372748	ENSG00000049089	COL9A2	TRUE	FALSE
chr1	40315588	A	T	ENST00000372748	ENSG00000049089	COL9A2	TRUE	FALSE
chr1	40315589	C	A	ENST00000372748	ENSG00000049089	COL9A2	TRUE	FALSE
chr1	40315589	C	G	ENST00000372748	ENSG00000049089	COL9A2	TRUE	FALSE
chr1	40315589	C	T	ENST00000372748	ENSG00000049089	COL9A2	TRUE	FALSE
chr1	40315607	C	A	ENST00000372748	ENSG00000049089	COL9A2	TRUE	TRUE
chr1	40315616	C	A	ENST00000372748	ENSG00000049089	COL9A2	TRUE	TRUE
chr1	40315625	C	A	ENST00000372748	ENSG00000049089	COL9A2	TRUE	TRUE
chr1	40315649	C	A	ENST00000372748	ENSG00000049089	COL9A2	TRUE	TRUE
chr1	40315652	C	A	ENST00000372748	ENSG00000049089	COL9A2	TRUE	TRUE
chr1	40315664	T	A	ENST00000372748	ENSG00000049089	COL9A2	TRUE	TRUE
chr1	40315665	C	A	ENST00000372748	ENSG00000049089	COL9A2	TRUE	FALSE
chr1	40315665	C	G	ENST00000372748	ENSG00000049089	COL9A2	TRUE	FALSE
chr1	40315665	C	T	ENST00000372748	ENSG00000049089	COL9A2	TRUE	FALSE
chr1	40315666	T	A	ENST00000372748	ENSG00000049089	COL9A2	TRUE	FALSE
chr1	40315666	T	C	ENST00000372748	ENSG00000049089	COL9A2	TRUE	FALSE
chr1	40315666	T	G	ENST00000372748	ENSG00000049089	COL9A2	TRUE	FALSE
chr1	40317121	A	C	ENST00000372748	ENSG00000049089	COL9A2	FALSE	FALSE
chr1	40317121	A	G	ENST00000372748	ENSG00000049089	COL9A2	FALSE	FALSE
chr1	40317121	A	T	ENST00000372748	ENSG00000049089	COL9A2	FALSE	FALSE
chr1	40317122	C	A	ENST00000372748	ENSG00000049089	COL9A2	FALSE	FALSE
chr1	40317122	C	G	ENST00000372748	ENSG00000049089	COL9A2	FALSE	FALSE
chr1	40317122	C	T	ENST00000372748	ENSG00000049089	COL9A2	FALSE	FALSE
chr1	40317128	G	A	ENST00000372748	ENSG00000049089	COL9A2	TRUE	FALSE
chr1	40317152	G	A	ENST00000372748	ENSG00000049089	COL9A2	FALSE	FALSE
chr1	40374130	A	T	ENST00000372718	ENSG00000084070	SMAP2	FALSE	FALSE
chr1	40374134	C	A	ENST00000372718	ENSG00000084070	SMAP2	FALSE	FALSE
chr1	40374139	A	T	ENST00000372718	ENSG00000084070	SMAP2	FALSE	FALSE
chr1	40374156	C	A	ENST00000372718	ENSG00000084070	SMAP2	FALSE	FALSE
chr1	40374156	C	G	ENST00000372718	ENSG00000084070	SMAP2	FALSE	FALSE
chr1	40374157	C	T	ENST00000372718	ENSG00000084070	SMAP2	FALSE	FALSE
chr1	40374184	G	T	ENST00000372718	ENSG00000084070	SMAP2	TRUE	FALSE
chr1	40374187	G	T	ENST00000372718	ENSG00000084070	SMAP2	TRUE	FALSE
chr1	40374196	A	T	ENST00000372718	ENSG00000084070	SMAP2	TRUE	TRUE
chr1	40374204	T	A	ENST00000372718	ENSG00000084070	SMAP2	TRUE	TRUE
chr1	40374213	C	A	ENST00000372718	ENSG00000084070	SMAP2	TRUE	TRUE
chr1	40374214	C	T	ENST00000372718	ENSG00000084070	SMAP2	TRUE	TRUE
chr1	40374220	A	T	ENST00000372718	ENSG00000084070	SMAP2	TRUE	TRUE
chr1	40374224	G	A	ENST00000372718	ENSG00000084070	SMAP2	TRUE	FALSE
chr1	40374224	G	C	ENST00000372718	ENSG00000084070	SMAP2	TRUE	FALSE
chr1	40374224	G	T	ENST00000372718	ENSG00000084070	SMAP2	TRUE	FALSE
chr1	40374225	T	A	ENST00000372718	ENSG00000084070	SMAP2	TRUE	FALSE
chr1	40374225	T	C	ENST00000372718	ENSG00000084070	SMAP2	TRUE	FALSE
chr1	40374225	T	G	ENST00000372718	ENSG00000084070	SMAP2	TRUE	FALSE
chr1	40406734	A	C	ENST00000372718	ENSG00000084070	SMAP2	TRUE	FALSE
chr1	40406734	A	G	ENST00000372718	ENSG00000084070	SMAP2	TRUE	FALSE
chr1	40406734	A	T	ENST00000372718	ENSG00000084070	SMAP2	TRUE	FALSE
chr1	40406735	G	A	ENST00000372718	ENSG00000084070	SMAP2	TRUE	FALSE
chr1	40406735	G	C	ENST00000372718	ENSG00000084070	SMAP2	TRUE	FALSE
chr1	40406735	G	T	ENST00000372718	ENSG00000084070	SMAP2	TRUE	FALSE
chr1	40406741	C	T	ENST00000372718	ENSG00000084070	SMAP2	TRUE	TRUE
chr1	40406745	G	A	ENST00000372718	ENSG00000084070	SMAP2	TRUE	TRUE
chr1	40406746	G	A	ENST00000372718	ENSG00000084070	SMAP2	TRUE	TRUE
chr1	40406754	G	A	ENST00000372718	ENSG00000084070	SMAP2	TRUE	TRUE
chr1	40406755	G	A	ENST00000372718	ENSG00000084070	SMAP2	TRUE	TRUE
chr1	40406776	C	A	ENST00000372718	ENSG00000084070	SMAP2	TRUE	TRUE
chr1	40406780	C	T	ENST00000372718	ENSG00000084070	SMAP2	TRUE	TRUE
chr1	40406785	T	A	ENST00000372718	ENSG00000084070	SMAP2	TRUE	TRUE
chr1	40406789	G	T	ENST00000372718	ENSG00000084070	SMAP2	TRUE	TRUE
chr1	40406828	A	T	ENST00000372718	ENSG00000084070	SMAP2	TRUE	TRUE
chr1	40406832	C	A	ENST00000372718	ENSG00000084070	SMAP2	TRUE	TRUE
chr1	40406832	C	G	ENST00000372718	ENSG00000084070	SMAP2	TRUE	TRUE
chr1	40406846	C	T	ENST00000372718	ENSG00000084070	SMAP2	TRUE	TRUE
chr1	40406850	G	A	ENST00000372718	ENSG00000084070	SMAP2	TRUE	TRUE
chr1	40406851	G	A	ENST00000372718	ENSG00000084070	SMAP2	TRUE	TRUE
chr1	40406855	C	T	ENST00000372718	ENSG00000084070	SMAP2	TRUE	TRUE
chr1	40406858	G	T	ENST00000372718	ENSG00000084070	SMAP2	TRUE	TRUE
chr1	40406861	C	T	ENST00000372718	ENSG00000084070	SMAP2	TRUE	TRUE
chr1	40406867	C	T	ENST00000372718	ENSG00000084070	SMAP2	TRUE	TRUE
chr1	40406870	G	A	ENST00000372718	ENSG00000084070	SMAP2	TRUE	FALSE
chr1	40406870	G	C	ENST00000372718	ENSG00000084070	SMAP2	TRUE	FALSE
chr1	40406870	G	T	ENST00000372718	ENSG00000084070	SMAP2	TRUE	FALSE
chr1	40406871	T	A	ENST00000372718	ENSG00000084070	SMAP2	TRUE	FALSE
chr1	40406871	T	C	ENST00000372718	ENSG00000084070	SMAP2	TRUE	FALSE
chr1	40406871	T	G	ENST00000372718	ENSG00000084070	SMAP2	TRUE	FALSE
chr1	40408651	A	C	ENST00000372718	ENSG00000084070	SMAP2	TRUE	FALSE
chr1	40408651	A	G	ENST00000372718	ENSG00000084070	SMAP2	TRUE	FALSE
chr1	40408651	A	T	ENST00000372718	ENSG00000084070	SMAP2	TRUE	FALSE
chr1	40408652	G	A	ENST00000372718	ENSG00000084070	SMAP2	TRUE	FALSE
chr1	40408652	G	C	ENST00000372718	ENSG00000084070	SMAP2	TRUE	FALSE
chr1	40408652	G	T	ENST00000372718	ENSG00000084070	SMAP2	TRUE	FALSE
chr1	40408655	C	A	ENST00000372718	ENSG00000084070	SMAP2	TRUE	TRUE
chr1	40408659	C	T	ENST00000372718	ENSG00000084070	SMAP2	TRUE	TRUE
chr1	40408662	G	T	ENST00000372718	ENSG00000084070	SMAP2	TRUE	TRUE
chr1	40408668	G	T	ENST00000372718	ENSG00000084070	SMAP2	TRUE	TRUE
chr1	40408674	G	T	ENST00000372718	ENSG00000084070	SMAP2	TRUE	TRUE
chr1	40408677	A	T	ENST00000372718	ENSG00000084070	SMAP2	TRUE	TRUE
chr1	40408686	C	T	ENST00000372718	ENSG00000084070	SMAP2	TRUE	TRUE
chr1	40408694	T	A	ENST00000372718	ENSG00000084070	SMAP2	TRUE	TRUE
chr1	40408694	T	G	ENST00000372718	ENSG00000084070	SMAP2	TRUE	TRUE
chr1	40408695	G	T	ENST00000372718	ENSG00000084070	SMAP2	TRUE	TRUE
chr1	40408703	T	A	ENST00000372718	ENSG00000084070	SMAP2	TRUE	TRUE
chr1	40408703	T	G	ENST00000372718	ENSG00000084070	SMAP2	TRUE	TRUE
chr1	40408710	G	T	ENST00000372718	ENSG00000084070	SMAP2	TRUE	TRUE
chr1	40408722	C	T	ENST00000372718	ENSG00000084070	SMAP2	TRUE	TRUE
chr1	40408728	C	T	ENST00000372718	ENSG00000084070	SMAP2	TRUE	TRUE
chr1	40408739	G	A	ENST00000372718	ENSG00000084070	SMAP2	FALSE	FALSE
chr1	40408739	G	C	ENST00000372718	ENSG00000084070	SMAP2	FALSE	FALSE
chr1	40408739	G	T	ENST00000372718	ENSG00000084070	SMAP2	FALSE	FALSE
chr1	40408740	T	A	ENST00000372718	ENSG00000084070	SMAP2	FALSE	FALSE
chr1	40408740	T	C	ENST00000372718	ENSG00000084070	SMAP2	FALSE	FALSE
chr1	40408740	T	G	ENST00000372718	ENSG00000084070	SMAP2	FALSE	FALSE
chr1	40409755	A	C	ENST00000372718	ENSG00000084070	SMAP2	FALSE	FALSE
chr1	40409755	A	G	ENST00000372718	ENSG00000084070	SMAP2	FALSE	FALSE
chr1	40409755	A	T	ENST00000372718	ENSG00000084070	SMAP2	FALSE	FALSE
chr1	40409756	G	A	ENST00000372718	ENSG00000084070	SMAP2	FALSE	FALSE
chr1	40409756	G	C	ENST00000372718	ENSG00000084070	SMAP2	FALSE	FALSE
chr1	40409756	G	T	ENST00000372718	ENSG00000084070	SMAP2	FALSE	FALSE
chr1	40409764	G	T	ENST00000372718	ENSG00000084070	SMAP2	TRUE	TRUE
chr1	40409767	G	T	ENST00000372718	ENSG00000084070	SMAP2	TRUE	TRUE
chr1	40409776	C	T	ENST00000372718	ENSG00000084070	SMAP2	TRUE	TRUE
chr1	40409782	A	T	ENST00000372718	ENSG00000084070	SMAP2	TRUE	TRUE
chr1	40409787	T	A	ENST00000372718	ENSG00000084070	SMAP2	TRUE	TRUE
chr1	40409787	T	G	ENST00000372718	ENSG00000084070	SMAP2	TRUE	TRUE
chr1	40409788	G	T	ENST00000372718	ENSG00000084070	SMAP2	TRUE	TRUE
chr1	40409791	A	T	ENST00000372718	ENSG00000084070	SMAP2	TRUE	TRUE
chr1	40409794	A	T	ENST00000372718	ENSG00000084070	SMAP2	TRUE	TRUE
chr1	40409797	A	T	ENST00000372718	ENSG00000084070	SMAP2	TRUE	TRUE
chr1	40409802	C	A	ENST00000372718	ENSG00000084070	SMAP2	TRUE	TRUE
chr1	40409802	C	G	ENST00000372718	ENSG00000084070	SMAP2	TRUE	TRUE
chr1	40409809	C	T	ENST00000372718	ENSG00000084070	SMAP2	TRUE	TRUE
chr1	40409836	G	A	ENST00000372718	ENSG00000084070	SMAP2	FALSE	FALSE
chr1	40409836	G	C	ENST00000372718	ENSG00000084070	SMAP2	FALSE	FALSE
chr1	40409836	G	T	ENST00000372718	ENSG00000084070	SMAP2	FALSE	FALSE
chr1	40409837	T	A	ENST00000372718	ENSG00000084070	SMAP2	FALSE	FALSE
chr1	40409837	T	C	ENST00000372718	ENSG00000084070	SMAP2	FALSE	FALSE
chr1	40409837	T	G	ENST00000372718	ENSG00000084070	SMAP2	FALSE	FALSE
chr1	40413014	A	C	ENST00000372718	ENSG00000084070	SMAP2	TRUE	FALSE
chr1	40413014	A	G	ENST00000372718	ENSG00000084070	SMAP2	TRUE	FALSE
chr1	40413014	A	T	ENST00000372718	ENSG00000084070	SMAP2	TRUE	FALSE
chr1	40413015	G	A	ENST00000372718	ENSG00000084070	SMAP2	TRUE	FALSE
chr1	40413015	G	C	ENST00000372718	ENSG00000084070	SMAP2	TRUE	FALSE
chr1	40413015	G	T	ENST00000372718	ENSG00000084070	SMAP2	TRUE	FALSE
chr1	40413016	A	T	ENST00000372718	ENSG00000084070	SMAP2	TRUE	TRUE
chr1	40413019	G	T	ENST00000372718	ENSG00000084070	SMAP2	TRUE	TRUE
chr1	40413022	A	T	ENST00000372718	ENSG00000084070	SMAP2	TRUE	TRUE
chr1	40413031	A	T	ENST00000372718	ENSG00000084070	SMAP2	TRUE	TRUE
chr1	40413035	G	A	ENST00000372718	ENSG00000084070	SMAP2	TRUE	TRUE
chr1	40413036	G	A	ENST00000372718	ENSG00000084070	SMAP2	TRUE	TRUE
chr1	40413037	A	T	ENST00000372718	ENSG00000084070	SMAP2	TRUE	TRUE
chr1	40413040	A	T	ENST00000372718	ENSG00000084070	SMAP2	TRUE	TRUE
chr1	40413049	G	T	ENST00000372718	ENSG00000084070	SMAP2	TRUE	TRUE
chr1	40413061	G	T	ENST00000372718	ENSG00000084070	SMAP2	TRUE	TRUE
chr1	40413064	A	T	ENST00000372718	ENSG00000084070	SMAP2	TRUE	TRUE
chr1	40413067	A	T	ENST00000372718	ENSG00000084070	SMAP2
chr1	40413071	T	A	ENST00000372718	ENSG00000084070	SMAP2	TRUE	TRUE
chr1	40413073	G	T	ENST00000372718	ENSG00000084070	SMAP2	TRUE	TRUE
chr1	40413088	G	T	ENST00000372718	ENSG00000084070	SMAP2	TRUE	TRUE
chr1	40413091	A	T	ENST00000372718	ENSG00000084070	SMAP2	TRUE	TRUE
chr1	40413097	A	T	ENST00000372718	ENSG00000084070	SMAP2	TRUE	TRUE
chr1	40413103	G	A	ENST00000372718	ENSG00000084070	SMAP2	TRUE	FALSE
chr1	40413103	G	C	ENST00000372718	ENSG00000084070	SMAP2	TRUE	FALSE
chr1	40413103	G	T	ENST00000372718	ENSG00000084070	SMAP2	TRUE	FALSE
chr1	40413104	T	A	ENST00000372718	ENSG00000084070	SMAP2	TRUE	FALSE
chr1	40413104	T	C	ENST00000372718	ENSG00000084070	SMAP2	TRUE	FALSE
chr1	40413104	T	G	ENST00000372718	ENSG00000084070	SMAP2	TRUE	FALSE
chr1	40414157	A	C	ENST00000372718	ENSG00000084070	SMAP2	TRUE	FALSE
chr1	40414157	A	G	ENST00000372718	ENSG00000084070	SMAP2	TRUE	FALSE
chr1	40414157	A	T	ENST00000372718	ENSG00000084070	SMAP2	TRUE	FALSE
chr1	40414158	G	A	ENST00000372718	ENSG00000084070	SMAP2	TRUE	FALSE
chr1	40414158	G	C	ENST00000372718	ENSG00000084070	SMAP2	TRUE	FALSE
chr1	40414158	G	T	ENST00000372718	ENSG00000084070	SMAP2	TRUE	FALSE
chr1	40414162	C	T	ENST00000372718	ENSG00000084070	SMAP2	TRUE	TRUE
chr1	40414165	A	T	ENST00000372718	ENSG00000084070	SMAP2	TRUE	TRUE
chr1	40414168	A	T	ENST00000372718	ENSG00000084070	SMAP2	TRUE	TRUE
chr1	40414171	G	T	ENST00000372718	ENSG00000084070	SMAP2	TRUE	TRUE
chr1	40414180	C	T	ENST00000372718	ENSG00000084070	SMAP2	TRUE	TRUE
chr1	40414192	A	T	ENST00000372718	ENSG00000084070	SMAP2	TRUE	TRUE
chr1	40414204	A	T	ENST00000372718	ENSG00000084070	SMAP2	TRUE	TRUE
chr1	40414229	T	A	ENST00000372718	ENSG00000084070	SMAP2	TRUE	TRUE
chr1	40414232	T	A	ENST00000372718	ENSG00000084070	SMAP2	TRUE	TRUE
chr1	40414241	G	A	ENST00000372718	ENSG00000084070	SMAP2	TRUE	FALSE
chr1	40414241	G	C	ENST00000372718	ENSG00000084070	SMAP2	TRUE	FALSE
chr1	40414241	G	T	ENST00000372718	ENSG00000084070	SMAP2	TRUE	FALSE
chr1	40414242	T	A	ENST00000372718	ENSG00000084070	SMAP2	TRUE	FALSE
chr1	40414242	T	C	ENST00000372718	ENSG00000084070	SMAP2	TRUE	FALSE
chr1	40414242	T	G	ENST00000372718	ENSG00000084070	SMAP2	TRUE	FALSE
chr1	40415270	A	C	ENST00000372718	ENSG00000084070	SMAP2	TRUE	FALSE
chr1	40415270	A	G	ENST00000372718	ENSG00000084070	SMAP2	TRUE	FALSE
chr1	40415270	A	T	ENST00000372718	ENSG00000084070	SMAP2	TRUE	FALSE
chr1	40415271	G	A	ENST00000372718	ENSG00000084070	SMAP2	TRUE	FALSE
chr1	40415271	G	C	ENST00000372718	ENSG00000084070	SMAP2	TRUE	FALSE
chr1	40415271	G	T	ENST00000372718	ENSG00000084070	SMAP2	TRUE	FALSE
chr1	40415288	C	A	ENST00000372718	ENSG00000084070	SMAP2	TRUE	TRUE
chr1	40415304	A	T	ENST00000372718	ENSG00000084070	SMAP2	TRUE	TRUE
chr1	40415322	G	T	ENST00000372718	ENSG00000084070	SMAP2	TRUE	TRUE
chr1	40415325	A	T	ENST00000372718	ENSG00000084070	SMAP2	TRUE	TRUE
chr1	40415332	T	A	ENST00000372718	ENSG00000084070	SMAP2	TRUE	TRUE
chr1	40415332	T	G	ENST00000372718	ENSG00000084070	SMAP2	TRUE	TRUE
chr1	40415341	T	A	ENST00000372718	ENSG00000084070	SMAP2	TRUE	TRUE
chr1	40415376	A	T	ENST00000372718	ENSG00000084070	SMAP2	TRUE	TRUE
chr1	40415379	A	T	ENST00000372718	ENSG00000084070	SMAP2	TRUE	TRUE
chr1	40415382	G	A	ENST00000372718	ENSG00000084070	SMAP2	TRUE	FALSE
chr1	40415382	G	C	ENST00000372718	ENSG00000084070	SMAP2	TRUE	TRUE
chr1	40415382	G	T	ENST00000372718	ENSG00000084070	SMAP2	TRUE	FALSE
chr1	40415383	T	A	ENST00000372718	ENSG00000084070	SMAP2	TRUE	TRUE
chr1	40415383	T	C	ENST00000372718	ENSG00000084070	SMAP2	FALSE	FALSE
chr1	40415383	T	G	ENST00000372718	ENSG00000084070	SMAP2	TRUE	TRUE
chr1	40416174	A	C	ENST00000372718	ENSG00000084070	SMAP2	TRUE	FALSE
chr1	40416174	A	G	ENST00000372718	ENSG00000084070	SMAP2	TRUE	FALSE
chr1	40416174	A	T	ENST00000372718	ENSG00000084070	SMAP2	TRUE	FALSE
chr1	40416175	G	A	ENST00000372718	ENSG00000084070	SMAP2	TRUE	FALSE
chr1	40416175	G	C	ENST00000372718	ENSG00000084070	SMAP2	TRUE	FALSE
chr1	40416175	G	T	ENST00000372718	ENSG00000084070	SMAP2	TRUE	FALSE
chr1	40416221	G	T	ENST00000372718	ENSG00000084070	SMAP2	TRUE	TRUE
chr1	40416242	G	T	ENST00000372718	ENSG00000084070	SMAP2	TRUE	TRUE
chr1	40416254	A	T	ENST00000372718	ENSG00000084070	SMAP2	TRUE	TRUE
chr1	40416258	C	A	ENST00000372718	ENSG00000084070	SMAP2	TRUE	TRUE
chr1	40416258	C	G	ENST00000372718	ENSG00000084070	SMAP2	TRUE	TRUE
chr1	40416260	G	T	ENST00000372718	ENSG00000084070	SMAP2	TRUE	TRUE
chr1	40416263	G	T	ENST00000372718	ENSG00000084070	SMAP2	TRUE	TRUE
chr1	40416272	A	T	ENST00000372718	ENSG00000084070	SMAP2	TRUE	TRUE
chr1	40416275	A	T	ENST00000372718	ENSG00000084070	SMAP2	TRUE	TRUE
chr1	40416278	C	T	ENST00000372718	ENSG00000084070	SMAP2	TRUE	TRUE
chr1	40416287	A	T	ENST00000372718	ENSG00000084070	SMAP2	TRUE	TRUE
chr1	40416303	C	A	ENST00000372718	ENSG00000084070	SMAP2	TRUE	TRUE
chr1	40416303	C	G	ENST00000372718	ENSG00000084070	SMAP2	TRUE	TRUE
chr1	40416310	T	A	ENST00000372718	ENSG00000084070	SMAP2	TRUE	TRUE
chr1	40416310	T	G	ENST00000372718	ENSG00000084070	SMAP2	TRUE	TRUE
chr1	40416311	G	T	ENST00000372718	ENSG00000084070	SMAP2	TRUE	TRUE
chr1	40416317	C	T	ENST00000372718	ENSG00000084070	SMAP2	TRUE	TRUE
chr1	40416326	C	T	ENST00000372718	ENSG00000084070	SMAP2	TRUE	TRUE
chr1	40416338	C	T	ENST00000372718	ENSG00000084070	SMAP2	TRUE	TRUE
chr1	40416342	G	A	ENST00000372718	ENSG00000084070	SMAP2	TRUE	FALSE
chr1	40416342	G	C	ENST00000372718	ENSG00000084070	SMAP2	TRUE	FALSE
chr1	40416342	G	T	ENST00000372718	ENSG00000084070	SMAP2	TRUE	FALSE
chr1	40416343	T	A	ENST00000372718	ENSG00000084070	SMAP2	TRUE	FALSE
chr1	40416343	T	C	ENST00000372718	ENSG00000084070	SMAP2	TRUE	FALSE
chr1	40416343	T	G	ENST00000372718	ENSG00000084070	SMAP2	TRUE	FALSE
chr1	40416778	A	C	ENST00000372718	ENSG00000084070	SMAP2	TRUE	FALSE
chr1	40416778	A	G	ENST00000372718	ENSG00000084070	SMAP2	TRUE	FALSE
chr1	40416778	A	T	ENST00000372718	ENSG00000084070	SMAP2	TRUE	FALSE
chr1	40416779	G	A	ENST00000372718	ENSG00000084070	SMAP2	TRUE	FALSE
chr1	40416779	G	C	ENST00000372718	ENSG00000084070	SMAP2	TRUE	FALSE
chr1	40416779	G	T	ENST00000372718	ENSG00000084070	SMAP2	TRUE	FALSE
chr1	40416800	C	T	ENST00000372718	ENSG00000084070	SMAP2	TRUE	TRUE
chr1	40416811	T	A	ENST00000372718	ENSG00000084070	SMAP2	TRUE	TRUE
chr1	40416811	T	G	ENST00000372718	ENSG00000084070	SMAP2	TRUE	TRUE
chr1	40416823	C	A	ENST00000372718	ENSG00000084070	SMAP2	TRUE	TRUE
chr1	40416823	C	G	ENST00000372718	ENSG00000084070	SMAP2	TRUE	TRUE
chr1	40416899	C	T	ENST00000372718	ENSG00000084070	SMAP2	TRUE	TRUE
chr1	40416905	G	T	ENST00000372718	ENSG00000084070	SMAP2	TRUE	TRUE
chr1	40416949	T	A	ENST00000372718	ENSG00000084070	SMAP2	TRUE	TRUE
chr1	40416949	T	G	ENST00000372718	ENSG00000084070	SMAP2	TRUE	TRUE
chr1	40416962	C	T	ENST00000372718	ENSG00000084070	SMAP2	TRUE	TRUE
chr1	40416969	C	A	ENST00000372718	ENSG00000084070	SMAP2	TRUE	TRUE
chr1	40416969	C	G	ENST00000372718	ENSG00000084070	SMAP2	TRUE	TRUE
chr1	40416989	G	T	ENST00000372718	ENSG00000084070	SMAP2	TRUE	TRUE
chr1	40417004	C	T	ENST00000372718	ENSG00000084070	SMAP2	TRUE	TRUE
chr1	40417007	C	T	ENST00000372718	ENSG00000084070	SMAP2	TRUE	TRUE
chr1	40417018	C	A	ENST00000372718	ENSG00000084070	SMAP2	TRUE	TRUE
chr1	40417018	C	G	ENST00000372718	ENSG00000084070	SMAP2	TRUE	TRUE
chr1	40417043	C	T	ENST00000372718	ENSG00000084070	SMAP2	TRUE	TRUE
chr1	40417054	T	A	ENST00000372718	ENSG00000084070	SMAP2	FALSE	FALSE
chr1	40417054	T	G	ENST00000372718	ENSG00000084070	SMAP2	FALSE	FALSE
chr1	40417061	C	T	ENST00000372718	ENSG00000084070	SMAP2	FALSE	FALSE
chr1	40417070	C	T	ENST00000372718	ENSG00000084070	SMAP2	FALSE	FALSE
chr1	40417073	C	T	ENST00000372718	ENSG00000084070	SMAP2	FALSE	FALSE
chr1	40417079	C	T	ENST00000372718	ENSG00000084070	SMAP2	FALSE	FALSE
chr1	40417083	G	A	ENST00000372718	ENSG00000084070	SMAP2	FALSE	FALSE
chr1	40417084	G	A	ENST00000372718	ENSG00000084070	SMAP2	FALSE	FALSE
chr1	40417094	C	T	ENST00000372718	ENSG00000084070	SMAP2	FALSE	FALSE
chr1	40417097	G	A	ENST00000372718	ENSG00000084070	SMAP2	TRUE	FALSE
chr1	40417097	G	C	ENST00000372718	ENSG00000084070	SMAP2	TRUE	FALSE
chr1	40417097	G	T	ENST00000372718	ENSG00000084070	SMAP2	TRUE	FALSE
chr1	40417098	T	A	ENST00000372718	ENSG00000084070	SMAP2	TRUE	FALSE
chr1	40417098	T	C	ENST00000372718	ENSG00000084070	SMAP2	FALSE	FALSE
chr1	40417098	T	G	ENST00000372718	ENSG00000084070	SMAP2	TRUE	FALSE
chr1	40421974	A	C	ENST00000372718	ENSG00000084070	SMAP2	TRUE	FALSE
chr1	40421974	A	G	ENST00000372718	ENSG00000084070	SMAP2	TRUE	FALSE
chr1	40421974	A	T	ENST00000372718	ENSG00000084070	SMAP2	TRUE	FALSE
chr1	40421975	G	A	ENST00000372718	ENSG00000084070	SMAP2	TRUE	FALSE
chr1	40421975	G	C	ENST00000372718	ENSG00000084070	SMAP2	TRUE	FALSE
chr1	40421975	G	T	ENST00000372718	ENSG00000084070	SMAP2	TRUE	FALSE
chr1	40421982	C	T	ENST00000372718	ENSG00000084070	SMAP2	FALSE	FALSE
chr1	40421985	C	T	ENST00000372718	ENSG00000084070	SMAP2	FALSE	FALSE
chr1	40422008	T	A	ENST00000372718	ENSG00000084070	SMAP2	FALSE	FALSE
chr1	40422008	T	G	ENST00000372718	ENSG00000084070	SMAP2	FALSE	FALSE
chr1	40422009	G	T	ENST00000372718	ENSG00000084070	SMAP2	FALSE	FALSE
chr1	40422032	T	A	ENST00000372718	ENSG00000084070	SMAP2	FALSE	FALSE
chr1	40422032	T	G	ENST00000372718	ENSG00000084070	SMAP2	FALSE	FALSE
chr1	40422033	G	T	ENST00000372718	ENSG00000084070	SMAP2	FALSE	FALSE
chr1	40422036	C	T	ENST00000372718	ENSG00000084070	SMAP2	FALSE	FALSE
chr1	40422040	C	A	ENST00000372718	ENSG00000084070	SMAP2	FALSE	FALSE
chr1	40422040	C	G	ENST00000372718	ENSG00000084070	SMAP2	FALSE	FALSE
chr1	40422051	G	T	ENST00000372718	ENSG00000084070	SMAP2	FALSE	FALSE
chr1	40422057	G	T	ENST00000372718	ENSG00000084070	SMAP2	FALSE	FALSE
chr1	40422060	C	T	ENST00000372718	ENSG00000084070	SMAP2	FALSE	FALSE
chr1	40422072	C	T	ENST00000372718	ENSG00000084070	SMAP2	FALSE	FALSE
chr1	40422087	C	T	ENST00000372718	ENSG00000084070	SMAP2	FALSE	FALSE
chr1	40422094	G	A	ENST00000372718	ENSG00000084070	SMAP2	FALSE	FALSE
chr1	40422095	G	A	ENST00000372718	ENSG00000084070	SMAP2	FALSE	FALSE
chr1	40422096	A	T	ENST00000372718	ENSG00000084070	SMAP2	FALSE	FALSE
chr1	40450968	C	T	ENST00000361584	ENSG00000187801	ZFP69B	FALSE	FALSE
chr1	40450971	C	T	ENST00000361584	ENSG00000187801	ZFP69B	FALSE	FALSE
chr1	40450995	G	T	ENST00000361584	ENSG00000187801	ZFP69B	FALSE	FALSE
chr1	40451008	G	A	ENST00000361584	ENSG00000187801	ZFP69B	FALSE	FALSE
chr1	40451009	G	A	ENST00000361584	ENSG00000187801	ZFP69B	FALSE	FALSE
chr1	40451013	A	T	ENST00000361584	ENSG00000187801	ZFP69B	TRUE	FALSE
chr1	40451017	T	A	ENST00000361584	ENSG00000187801	ZFP69B	TRUE	FALSE
chr1	40451028	A	T	ENST00000361584	ENSG00000187801	ZFP69B	TRUE	FALSE
chr1	40451040	G	T	ENST00000361584	ENSG00000187801	ZFP69B	TRUE	TRUE
chr1	40451056	G	A	ENST00000361584	ENSG00000187801	ZFP69B	TRUE	TRUE
chr1	40451057	G	A	ENST00000361584	ENSG00000187801	ZFP69B	TRUE	TRUE
chr1	40451058	G	T	ENST00000361584	ENSG00000187801	ZFP69B	TRUE	TRUE
chr1	40451070	A	T	ENST00000361584	ENSG00000187801	ZFP69B	TRUE	TRUE
chr1	40451079	A	T	ENST00000361584	ENSG00000187801	ZFP69B	TRUE	TRUE
chr1	40451085	G	T	ENST00000361584	ENSG00000187801	ZFP69B	TRUE	TRUE
chr1	40451089	G	A	ENST00000361584	ENSG00000187801	ZFP69B	TRUE	FALSE
chr1	40451089	G	C	ENST00000361584	ENSG00000187801	ZFP69B	TRUE	FALSE
chr1	40451089	G	T	ENST00000361584	ENSG00000187801	ZFP69B	TRUE	FALSE
chr1	40451090	T	A	ENST00000361584	ENSG00000187801	ZFP69B	TRUE	FALSE
chr1	40451090	T	C	ENST00000361584	ENSG00000187801	ZFP69B	FALSE	FALSE
chr1	40451090	T	G	ENST00000361584	ENSG00000187801	ZFP69B	TRUE	FALSE
chr1	40454201	A	C	ENST00000361584	ENSG00000187801	ZFP69B	TRUE	FALSE
chr1	40454201	A	G	ENST00000361584	ENSG00000187801	ZFP69B	TRUE	FALSE
chr1	40454201	A	T	ENST00000361584	ENSG00000187801	ZFP69B	TRUE	FALSE
chr1	40454202	G	A	ENST00000361584	ENSG00000187801	ZFP69B	TRUE	FALSE
chr1	40454202	G	C	ENST00000361584	ENSG00000187801	ZFP69B	TRUE	FALSE
chr1	40454202	G	T	ENST00000361584	ENSG00000187801	ZFP69B	TRUE	FALSE
chr1	40454214	C	T	ENST00000361584	ENSG00000187801	ZFP69B	TRUE	TRUE
chr1	40454226	G	T	ENST00000361584	ENSG00000187801	ZFP69B	TRUE	TRUE
chr1	40454232	C	T	ENST00000361584	ENSG00000187801	ZFP69B	TRUE	TRUE
chr1	40454238	G	T	ENST00000361584	ENSG00000187801	ZFP69B	TRUE	TRUE
chr1	40454245	T	A	ENST00000361584	ENSG00000187801	ZFP69B	TRUE	TRUE
chr1	40454245	T	G	ENST00000361584	ENSG00000187801	ZFP69B	TRUE	TRUE
chr1	40454247	G	T	ENST00000361584	ENSG00000187801	ZFP69B	TRUE	TRUE
chr1	40454253	A	T	ENST00000361584	ENSG00000187801	ZFP69B	TRUE	TRUE
chr1	40454265	G	T	ENST00000361584	ENSG00000187801	ZFP69B	TRUE	TRUE
chr1	40454280	G	T	ENST00000361584	ENSG00000187801	ZFP69B	TRUE	TRUE
chr1	40454286	C	T	ENST00000361584	ENSG00000187801	ZFP69B	TRUE	TRUE
chr1	40454289	G	A	ENST00000361584	ENSG00000187801	ZFP69B	TRUE	FALSE
chr1	40454289	G	C	ENST00000361584	ENSG00000187801	ZFP69B	TRUE	FALSE
chr1	40454289	G	T	ENST00000361584	ENSG00000187801	ZFP69B	TRUE	FALSE
chr1	40454290	T	A	ENST00000361584	ENSG00000187801	ZFP69B	TRUE	FALSE
chr1	40454290	T	C	ENST00000361584	ENSG00000187801	ZFP69B	TRUE	FALSE
chr1	40454290	T	G	ENST00000361584	ENSG00000187801	ZFP69B	TRUE	FALSE
chr1	40456943	A	C	ENST00000361584	ENSG00000187801	ZFP69B	TRUE	FALSE
chr1	40456943	A	G	ENST00000361584	ENSG00000187801	ZFP69B	TRUE	FALSE
chr1	40456943	A	T	ENST00000361584	ENSG00000187801	ZFP69B	TRUE	FALSE
chr1	40456944	G	A	ENST00000361584	ENSG00000187801	ZFP69B	TRUE	FALSE
chr1	40456944	G	C	ENST00000361584	ENSG00000187801	ZFP69B	TRUE	FALSE
chr1	40456944	G	T	ENST00000361584	ENSG00000187801	ZFP69B	TRUE	FALSE
chr1	40456945	G	T	ENST00000361584	ENSG00000187801	ZFP69B	TRUE	TRUE
chr1	40456952	T	A	ENST00000361584	ENSG00000187801	ZFP69B	TRUE	TRUE
chr1	40456952	T	G	ENST00000361584	ENSG00000187801	ZFP69B	TRUE	TRUE
chr1	40456960	A	T	ENST00000361584	ENSG00000187801	ZFP69B	TRUE	TRUE
chr1	40456984	C	T	ENST00000361584	ENSG00000187801	ZFP69B	TRUE	TRUE
chr1	40456987	G	T	ENST00000361584	ENSG00000187801	ZFP69B	TRUE	TRUE
chr1	40456990	G	T	ENST00000361584	ENSG00000187801	ZFP69B	TRUE	TRUE
chr1	40456994	G	A	ENST00000361584	ENSG00000187801	ZFP69B	TRUE	TRUE
chr1	40456995	G	A	ENST00000361584	ENSG00000187801	ZFP69B	TRUE	TRUE
chr1	40456999	C	T	ENST00000361584	ENSG00000187801	ZFP69B	TRUE	TRUE
chr1	40457028	C	A	ENST00000361584	ENSG00000187801	ZFP69B	TRUE	TRUE
chr1	40457028	C	G	ENST00000361584	ENSG00000187801	ZFP69B	TRUE	TRUE
chr1	40457032	G	T	ENST00000361584	ENSG00000187801	ZFP69B	TRUE	TRUE
chr1	40457044	G	T	ENST00000361584	ENSG00000187801	ZFP69B	TRUE	TRUE
chr1	40457052	T	A	ENST00000361584	ENSG00000187801	ZFP69B	TRUE	TRUE
chr1	40457052	T	G	ENST00000361584	ENSG00000187801	ZFP69B	TRUE	TRUE
chr1	40457066	C	A	ENST00000361584	ENSG00000187801	ZFP69B	TRUE	TRUE
chr1	40457066	C	G	ENST00000361584	ENSG00000187801	ZFP69B	TRUE	TRUE
chr1	40457071	G	T	ENST00000361584	ENSG00000187801	ZFP69B	TRUE	TRUE
chr1	40457072	G	A	ENST00000361584	ENSG00000187801	ZFP69B	TRUE	FALSE
chr1	40457072	G	C	ENST00000361584	ENSG00000187801	ZFP69B	TRUE	FALSE
chr1	40457072	G	T	ENST00000361584	ENSG00000187801	ZFP69B	TRUE	FALSE
chr1	40457073	T	A	ENST00000361584	ENSG00000187801	ZFP69B	TRUE	FALSE
chr1	40457073	T	C	ENST00000361584	ENSG00000187801	ZFP69B	TRUE	FALSE
chr1	40457073	T	G	ENST00000361584	ENSG00000187801	ZFP69B	TRUE	FALSE
chr1	40457342	A	C	ENST00000361584	ENSG00000187801	ZFP69B	TRUE	FALSE
chr1	40457342	A	G	ENST00000361584	ENSG00000187801	ZFP69B	TRUE	FALSE
chr1	40457342	A	T	ENST00000361584	ENSG00000187801	ZFP69B	TRUE	FALSE
chr1	40457343	G	A	ENST00000361584	ENSG00000187801	ZFP69B	TRUE	FALSE
chr1	40457343	G	C	ENST00000361584	ENSG00000187801	ZFP69B	TRUE	FALSE
chr1	40457343	G	T	ENST00000361584	ENSG00000187801	ZFP69B	TRUE	FALSE
chr1	40457348	T	A	ENST00000361584	ENSG00000187801	ZFP69B	TRUE	TRUE
chr1	40457349	C	T	ENST00000361584	ENSG00000187801	ZFP69B	TRUE	TRUE
chr1	40457358	A	T	ENST00000361584	ENSG00000187801	ZFP69B	TRUE	TRUE
chr1	40457376	C	T	ENST00000361584	ENSG00000187801	ZFP69B	TRUE	TRUE
chr1	40457380	T	A	ENST00000361584	ENSG00000187801	ZFP69B	TRUE	TRUE
chr1	40457382	G	T	ENST00000361584	ENSG00000187801	ZFP69B	TRUE	TRUE
chr1	40457385	A	T	ENST00000361584	ENSG00000187801	ZFP69B	TRUE	TRUE
chr1	40457388	G	T	ENST00000361584	ENSG00000187801	ZFP69B	TRUE	TRUE
chr1	40457391	G	T	ENST00000361584	ENSG00000187801	ZFP69B	FALSE	FALSE
chr1	40457394	G	T	ENST00000361584	ENSG00000187801	ZFP69B	FALSE	FALSE
chr1	40457401	G	A	ENST00000361584	ENSG00000187801	ZFP69B	FALSE	FALSE
chr1	40457402	G	A	ENST00000361584	ENSG00000187801	ZFP69B	FALSE	FALSE
chr1	40457409	G	T	ENST00000361584	ENSG00000187801	ZFP69B	FALSE	FALSE
chr1	40457412	A	T	ENST00000361584	ENSG00000187801	ZFP69B	FALSE	FALSE
chr1	40457422	C	A	ENST00000361584	ENSG00000187801	ZFP69B	FALSE	FALSE
chr1	40457422	C	G	ENST00000361584	ENSG00000187801	ZFP69B	FALSE	FALSE
chr1	40457424	G	T	ENST00000361584	ENSG00000187801	ZFP69B	FALSE	FALSE
chr1	40457437	C	A	ENST00000361584	ENSG00000187801	ZFP69B	FALSE	FALSE
chr1	40457437	C	G	ENST00000361584	ENSG00000187801	ZFP69B	FALSE	FALSE
chr1	40457440	G	A	ENST00000361584	ENSG00000187801	ZFP69B	TRUE	FALSE
chr1	40457440	G	C	ENST00000361584	ENSG00000187801	ZFP69B	TRUE	FALSE
chr1	40457440	G	T	ENST00000361584	ENSG00000187801	ZFP69B	TRUE	FALSE
chr1	40457441	T	A	ENST00000361584	ENSG00000187801	ZFP69B	TRUE	FALSE
chr1	40457441	T	C	ENST00000361584	ENSG00000187801	ZFP69B	FALSE	FALSE
chr1	40457441	T	G	ENST00000361584	ENSG00000187801	ZFP69B	TRUE	FALSE
chr1	40462419	A	C	ENST00000361584	ENSG00000187801	ZFP69B	TRUE	FALSE
chr1	40462419	A	G	ENST00000361584	ENSG00000187801	ZFP69B	TRUE	FALSE
chr1	40462419	A	T	ENST00000361584	ENSG00000187801	ZFP69B	TRUE	FALSE
chr1	40462420	G	A	ENST00000361584	ENSG00000187801	ZFP69B	TRUE	FALSE
chr1	40462420	G	C	ENST00000361584	ENSG00000187801	ZFP69B	TRUE	FALSE
chr1	40462420	G	T	ENST00000361584	ENSG00000187801	ZFP69B	TRUE	FALSE
chr1	40462424	T	A	ENST00000361584	ENSG00000187801	ZFP69B	FALSE	FALSE
chr1	40462426	A	T	ENST00000361584	ENSG00000187801	ZFP69B	FALSE	FALSE
chr1	40462432	A	T	ENST00000361584	ENSG00000187801	ZFP69B	FALSE	FALSE
chr1	40462438	A	T	ENST00000361584	ENSG00000187801	ZFP69B	FALSE	FALSE
chr1	40462444	A	T	ENST00000361584	ENSG00000187801	ZFP69B	FALSE	FALSE
chr1	40462447	G	T	ENST00000361584	ENSG00000187801	ZFP69B	FALSE	FALSE
chr1	40462451	C	A	ENST00000361584	ENSG00000187801	ZFP69B	FALSE	FALSE
chr1	40462451	C	G	ENST00000361584	ENSG00000187801	ZFP69B	FALSE	FALSE
chr1	40462457	T	A	ENST00000361584	ENSG00000187801	ZFP69B	FALSE	FALSE
chr1	40462457	T	G	ENST00000361584	ENSG00000187801	ZFP69B	FALSE	FALSE
chr1	40462459	C	T	ENST00000361584	ENSG00000187801	ZFP69B	FALSE	FALSE
chr1	40462472	C	A	ENST00000361584	ENSG00000187801	ZFP69B	FALSE	FALSE
chr1	40462475	G	A	ENST00000361584	ENSG00000187801	ZFP69B	FALSE	FALSE
chr1	40462476	G	A	ENST00000361584	ENSG00000187801	ZFP69B	FALSE	FALSE
chr1	40462477	G	T	ENST00000361584	ENSG00000187801	ZFP69B	FALSE	FALSE
chr1	40462480	G	T	ENST00000361584	ENSG00000187801	ZFP69B	FALSE	FALSE
chr1	40462491	T	A	ENST00000361584	ENSG00000187801	ZFP69B	FALSE	FALSE
chr1	40462504	G	T	ENST00000361584	ENSG00000187801	ZFP69B	FALSE	FALSE
chr1	40462507	A	T	ENST00000361584	ENSG00000187801	ZFP69B	FALSE	FALSE
chr1	40462516	A	T	ENST00000361584	ENSG00000187801	ZFP69B	FALSE	FALSE
chr1	40462519	G	T	ENST00000361584	ENSG00000187801	ZFP69B	FALSE	FALSE
chr1	40462533	T	A	ENST00000361584	ENSG00000187801	ZFP69B	FALSE	FALSE
chr1	40462533	T	G	ENST00000361584	ENSG00000187801	ZFP69B	FALSE	FALSE
chr1	40462541	T	A	ENST00000361584	ENSG00000187801	ZFP69B	FALSE	FALSE
chr1	40462543	G	T	ENST00000361584	ENSG00000187801	ZFP69B	FALSE	FALSE
chr1	40462546	A	T	ENST00000361584	ENSG00000187801	ZFP69B	FALSE	FALSE
chr1	40462555	A	T	ENST00000361584	ENSG00000187801	ZFP69B	FALSE	FALSE
chr1	40462560	T	A	ENST00000361584	ENSG00000187801	ZFP69B	FALSE	FALSE
chr1	40462564	A	T	ENST00000361584	ENSG00000187801	ZFP69B	FALSE	FALSE
chr1	40462570	G	T	ENST00000361584	ENSG00000187801	ZFP69B	FALSE	FALSE
chr1	40462576	C	T	ENST00000361584	ENSG00000187801	ZFP69B	FALSE	FALSE
chr1	40462579	C	T	ENST00000361584	ENSG00000187801	ZFP69B	FALSE	FALSE
chr1	40462582	G	T	ENST00000361584	ENSG00000187801	ZFP69B	FALSE	FALSE
chr1	40462588	C	T	ENST00000361584	ENSG00000187801	ZFP69B	FALSE	FALSE
chr1	40462591	A	T	ENST00000361584	ENSG00000187801	ZFP69B	FALSE	FALSE
chr1	40462600	A	T	ENST00000361584	ENSG00000187801	ZFP69B	FALSE	FALSE
chr1	40462606	C	T	ENST00000361584	ENSG00000187801	ZFP69B	FALSE	FALSE
chr1	40462623	C	A	ENST00000361584	ENSG00000187801	ZFP69B	FALSE	FALSE
chr1	40462624	A	T	ENST00000361584	ENSG00000187801	ZFP69B	FALSE	FALSE
chr1	40462627	A	T	ENST00000361584	ENSG00000187801	ZFP69B	FALSE	FALSE
chr1	40462639	C	T	ENST00000361584	ENSG00000187801	ZFP69B	FALSE	FALSE
chr1	40462642	G	T	ENST00000361584	ENSG00000187801	ZFP69B	FALSE	FALSE
chr1	40462645	A	T	ENST00000361584	ENSG00000187801	ZFP69B	FALSE	FALSE
chr1	40462651	C	T	ENST00000361584	ENSG00000187801	ZFP69B	FALSE	FALSE
chr1	40462654	G	T	ENST00000361584	ENSG00000187801	ZFP69B	FALSE	FALSE
chr1	40462663	A	T	ENST00000361584	ENSG00000187801	ZFP69B	FALSE	FALSE
chr1	40462669	G	T	ENST00000361584	ENSG00000187801	ZFP69B	FALSE	FALSE
chr1	40462672	A	T	ENST00000361584	ENSG00000187801	ZFP69B	FALSE	FALSE
chr1	40462675	A	T	ENST00000361584	ENSG00000187801	ZFP69B	FALSE	FALSE
chr1	40462687	A	T	ENST00000361584	ENSG00000187801	ZFP69B	FALSE	FALSE
chr1	40462691	C	A	ENST00000361584	ENSG00000187801	ZFP69B	FALSE	FALSE
chr1	40462691	C	G	ENST00000361584	ENSG00000187801	ZFP69B	FALSE	FALSE
chr1	40462693	G	T	ENST00000361584	ENSG00000187801	ZFP69B	FALSE	FALSE
chr1	40462705	G	T	ENST00000361584	ENSG00000187801	ZFP69B	FALSE	FALSE
chr1	40462723	A	T	ENST00000361584	ENSG00000187801	ZFP69B	FALSE	FALSE
chr1	40462726	A	T	ENST00000361584	ENSG00000187801	ZFP69B	FALSE	FALSE
chr1	40462729	A	T	ENST00000361584	ENSG00000187801	ZFP69B	FALSE	FALSE
chr1	40462738	A	T	ENST00000361584	ENSG00000187801	ZFP69B	FALSE	FALSE
chr1	40462743	T	A	ENST00000361584	ENSG00000187801	ZFP69B	FALSE	FALSE
chr1	40462743	T	G	ENST00000361584	ENSG00000187801	ZFP69B	FALSE	FALSE
chr1	40462753	G	T	ENST00000361584	ENSG00000187801	ZFP69B	FALSE	FALSE
chr1	40462756	A	T	ENST00000361584	ENSG00000187801	ZFP69B	FALSE	FALSE
chr1	40462759	A	T	ENST00000361584	ENSG00000187801	ZFP69B	FALSE	FALSE
chr1	40462765	A	T	ENST00000361584	ENSG00000187801	ZFP69B	FALSE	FALSE
chr1	40462770	C	A	ENST00000361584	ENSG00000187801	ZFP69B	FALSE	FALSE
chr1	40462770	C	G	ENST00000361584	ENSG00000187801	ZFP69B	FALSE	FALSE
chr1	40462781	T	A	ENST00000361584	ENSG00000187801	ZFP69B	FALSE	FALSE
chr1	40462781	T	G	ENST00000361584	ENSG00000187801	ZFP69B	FALSE	FALSE
chr1	40462793	C	A	ENST00000361584	ENSG00000187801	ZFP69B	FALSE	FALSE
chr1	40462793	C	G	ENST00000361584	ENSG00000187801	ZFP69B	FALSE	FALSE
chr1	40462803	T	A	ENST00000361584	ENSG00000187801	ZFP69B	FALSE	FALSE
chr1	40462803	T	G	ENST00000361584	ENSG00000187801	ZFP69B	FALSE	FALSE
chr1	40462807	A	T	ENST00000361584	ENSG00000187801	ZFP69B	FALSE	FALSE
chr1	40462813	A	T	ENST00000361584	ENSG00000187801	ZFP69B	FALSE	FALSE
chr1	40462822	G	T	ENST00000361584	ENSG00000187801	ZFP69B	FALSE	FALSE
chr1	40462827	T	A	ENST00000361584	ENSG00000187801	ZFP69B	FALSE	FALSE
chr1	40462836	T	A	ENST00000361584	ENSG00000187801	ZFP69B	FALSE	FALSE
chr1	40462837	G	T	ENST00000361584	ENSG00000187801	ZFP69B	FALSE	FALSE
chr1	40462840	A	T	ENST00000361584	ENSG00000187801	ZFP69B	FALSE	FALSE
chr1	40462849	A	T	ENST00000361584	ENSG00000187801	ZFP69B	FALSE	FALSE
chr1	40462852	C	T	ENST00000361584	ENSG00000187801	ZFP69B	FALSE	FALSE
chr1	40462870	G	T	ENST00000361584	ENSG00000187801	ZFP69B
chr1	40462879	A	T	ENST00000361584	ENSG00000187801	ZFP69B
chr1	40462894	G	T	ENST00000361584	ENSG00000187801	ZFP69B
chr1	40462897	A	T	ENST00000361584	ENSG00000187801	ZFP69B
chr1	40462906	A	T	ENST00000361584	ENSG00000187801	ZFP69B
chr1	40462911	T	A	ENST00000361584	ENSG00000187801	ZFP69B
chr1	40462912	A	T	ENST00000361584	ENSG00000187801	ZFP69B
chr1	40462915	G	T	ENST00000361584	ENSG00000187801	ZFP69B
chr1	40462920	T	A	ENST00000361584	ENSG00000187801	ZFP69B
chr1	40462921	G	T	ENST00000361584	ENSG00000187801	ZFP69B
chr1	40462924	A	T	ENST00000361584	ENSG00000187801	ZFP69B
chr1	40462936	C	T	ENST00000361584	ENSG00000187801	ZFP69B
chr1	40462943	C	A	ENST00000361584	ENSG00000187801	ZFP69B
chr1	40462943	C	G	ENST00000361584	ENSG00000187801	ZFP69B
chr1	40462960	C	T	ENST00000361584	ENSG00000187801	ZFP69B
chr1	40462963	A	T	ENST00000361584	ENSG00000187801	ZFP69B
chr1	40462978	G	T	ENST00000361584	ENSG00000187801	ZFP69B
chr1	40462981	A	T	ENST00000361584	ENSG00000187801	ZFP69B
chr1	40462989	T	A	ENST00000361584	ENSG00000187801	ZFP69B
chr1	40462989	T	G	ENST00000361584	ENSG00000187801	ZFP69B
chr1	40462990	G	T	ENST00000361584	ENSG00000187801	ZFP69B
chr1	40462995	T	A	ENST00000361584	ENSG00000187801	ZFP69B
chr1	40462996	A	T	ENST00000361584	ENSG00000187801	ZFP69B
chr1	40462999	G	T	ENST00000361584	ENSG00000187801	ZFP69B
chr1	40463004	T	A	ENST00000361584	ENSG00000187801	ZFP69B
chr1	40463008	A	T	ENST00000361584	ENSG00000187801	ZFP69B
chr1	40463017	A	T	ENST00000361584	ENSG00000187801	ZFP69B
chr1	40463027	C	A	ENST00000361584	ENSG00000187801	ZFP69B
chr1	40463027	C	G	ENST00000361584	ENSG00000187801	ZFP69B
chr1	40463030	C	A	ENST00000361584	ENSG00000187801	ZFP69B
chr1	40463038	C	T	ENST00000361584	ENSG00000187801	ZFP69B
chr1	40463047	A	T	ENST00000361584	ENSG00000187801	ZFP69B
chr1	40463062	G	T	ENST00000361584	ENSG00000187801	ZFP69B
chr1	40463065	A	T	ENST00000361584	ENSG00000187801	ZFP69B
chr1	40463073	T	A	ENST00000361584	ENSG00000187801	ZFP69B
chr1	40463073	T	G	ENST00000361584	ENSG00000187801	ZFP69B
chr1	40463074	G	T	ENST00000361584	ENSG00000187801	ZFP69B
chr1	40463079	T	A	ENST00000361584	ENSG00000187801	ZFP69B
chr1	40463088	T	A	ENST00000361584	ENSG00000187801	ZFP69B
chr1	40463089	G	T	ENST00000361584	ENSG00000187801	ZFP69B
chr1	40463092	A	T	ENST00000361584	ENSG00000187801	ZFP69B
chr1	40463104	C	T	ENST00000361584	ENSG00000187801	ZFP69B
chr1	40463113	G	T	ENST00000361584	ENSG00000187801	ZFP69B	FALSE	FALSE
chr1	40463122	C	T	ENST00000361584	ENSG00000187801	ZFP69B	FALSE	FALSE
chr1	40463129	T	A	ENST00000361584	ENSG00000187801	ZFP69B	FALSE	FALSE
chr1	40463131	A	T	ENST00000361584	ENSG00000187801	ZFP69B	FALSE	FALSE
chr1	40463143	A	T	ENST00000361584	ENSG00000187801	ZFP69B	FALSE	FALSE
chr1	40463146	G	T	ENST00000361584	ENSG00000187801	ZFP69B	FALSE	FALSE
chr1	40463149	A	T	ENST00000361584	ENSG00000187801	ZFP69B	FALSE	FALSE
chr1	40463163	C	A	ENST00000361584	ENSG00000187801	ZFP69B	FALSE	FALSE
chr1	40463164	A	T	ENST00000361584	ENSG00000187801	ZFP69B	FALSE	FALSE
chr1	40463172	T	A	ENST00000361584	ENSG00000187801	ZFP69B	FALSE	FALSE
chr1	40463173	G	T	ENST00000361584	ENSG00000187801	ZFP69B	FALSE	FALSE
chr1	40463176	A	T	ENST00000361584	ENSG00000187801	ZFP69B	FALSE	FALSE
chr1	40463188	C	T	ENST00000361584	ENSG00000187801	ZFP69B	FALSE	FALSE
chr1	40463194	A	T	ENST00000361584	ENSG00000187801	ZFP69B	FALSE	FALSE
chr1	40463206	C	T	ENST00000361584	ENSG00000187801	ZFP69B	FALSE	FALSE
chr1	40463212	G	T	ENST00000361584	ENSG00000187801	ZFP69B	FALSE	FALSE
chr1	40463233	A	T	ENST00000361584	ENSG00000187801	ZFP69B	FALSE	FALSE
chr1	40463241	T	A	ENST00000361584	ENSG00000187801	ZFP69B	FALSE	FALSE
chr1	40463241	T	G	ENST00000361584	ENSG00000187801	ZFP69B	FALSE	FALSE
chr1	40463247	T	A	ENST00000361584	ENSG00000187801	ZFP69B	FALSE	FALSE
chr1	40463256	T	A	ENST00000361584	ENSG00000187801	ZFP69B	FALSE	FALSE
chr1	40463260	A	T	ENST00000361584	ENSG00000187801	ZFP69B	FALSE	FALSE
chr1	40463283	C	A	ENST00000361584	ENSG00000187801	ZFP69B
chr1	40463283	C	G	ENST00000361584	ENSG00000187801	ZFP69B
chr1	40463290	C	T	ENST00000361584	ENSG00000187801	ZFP69B
chr1	40463296	C	T	ENST00000361584	ENSG00000187801	ZFP69B
chr1	40463299	A	T	ENST00000361584	ENSG00000187801	ZFP69B
chr1	40463311	G	T	ENST00000361584	ENSG00000187801	ZFP69B
chr1	40463314	G	T	ENST00000361584	ENSG00000187801	ZFP69B
chr1	40463317	A	T	ENST00000361584	ENSG00000187801	ZFP69B
chr1	40463325	T	A	ENST00000361584	ENSG00000187801	ZFP69B
chr1	40463325	T	G	ENST00000361584	ENSG00000187801	ZFP69B
chr1	40463326	A	T	ENST00000361584	ENSG00000187801	ZFP69B
chr1	40463331	T	A	ENST00000361584	ENSG00000187801	ZFP69B
chr1	40463332	A	T	ENST00000361584	ENSG00000187801	ZFP69B
chr1	40463335	G	T	ENST00000361584	ENSG00000187801	ZFP69B
chr1	40463340	T	A	ENST00000361584	ENSG00000187801	ZFP69B
chr1	40463344	A	T	ENST00000361584	ENSG00000187801	ZFP69B
chr1	40463356	C	T	ENST00000361584	ENSG00000187801	ZFP69B
chr1	40463359	A	T	ENST00000361584	ENSG00000187801	ZFP69B
chr1	40463380	C	T	ENST00000361584	ENSG00000187801	ZFP69B
chr1	40463383	A	T	ENST00000361584	ENSG00000187801	ZFP69B
chr1	40463395	G	T	ENST00000361584	ENSG00000187801	ZFP69B
chr1	40463401	A	T	ENST00000361584	ENSG00000187801	ZFP69B
chr1	40463409	T	A	ENST00000361584	ENSG00000187801	ZFP69B
chr1	40463409	T	G	ENST00000361584	ENSG00000187801	ZFP69B
chr1	40463410	G	T	ENST00000361584	ENSG00000187801	ZFP69B
chr1	40463415	C	A	ENST00000361584	ENSG00000187801	ZFP69B
chr1	40463424	T	A	ENST00000361584	ENSG00000187801	ZFP69B
chr1	40463428	A	T	ENST00000361584	ENSG00000187801	ZFP69B
chr1	40463447	C	A	ENST00000361584	ENSG00000187801	ZFP69B
chr1	40463447	C	G	ENST00000361584	ENSG00000187801	ZFP69B
chr1	40463458	A	T	ENST00000361584	ENSG00000187801	ZFP69B
chr1	40463464	C	T	ENST00000361584	ENSG00000187801	ZFP69B
chr1	40463467	A	T	ENST00000361584	ENSG00000187801	ZFP69B
chr1	40463479	G	T	ENST00000361584	ENSG00000187801	ZFP69B
chr1	40463482	G	T	ENST00000361584	ENSG00000187801	ZFP69B
chr1	40463485	A	T	ENST00000361584	ENSG00000187801	ZFP69B
chr1	40463493	T	A	ENST00000361584	ENSG00000187801	ZFP69B
chr1	40463493	T	G	ENST00000361584	ENSG00000187801	ZFP69B
chr1	40463499	T	A	ENST00000361584	ENSG00000187801	ZFP69B
chr1	40463503	G	T	ENST00000361584	ENSG00000187801	ZFP69B
chr1	40463508	T	A	ENST00000361584	ENSG00000187801	ZFP69B
chr1	40463509	G	T	ENST00000361584	ENSG00000187801	ZFP69B
chr1	40463512	A	T	ENST00000361584	ENSG00000187801	ZFP69B
chr1	40463526	T	A	ENST00000361584	ENSG00000187801	ZFP69B	FALSE	FALSE
chr1	40463531	C	A	ENST00000361584	ENSG00000187801	ZFP69B	FALSE	FALSE
chr1	40463531	C	G	ENST00000361584	ENSG00000187801	ZFP69B	FALSE	FALSE
chr1	40463542	A	T	ENST00000361584	ENSG00000187801	ZFP69B	FALSE	FALSE
chr1	40463550	C	A	ENST00000361584	ENSG00000187801	ZFP69B	FALSE	FALSE
chr1	40463551	A	T	ENST00000361584	ENSG00000187801	ZFP69B	FALSE	FALSE
chr1	40463561	T	A	ENST00000361584	ENSG00000187801	ZFP69B	FALSE	FALSE
chr1	40463561	T	G	ENST00000361584	ENSG00000187801	ZFP69B	FALSE	FALSE
chr1	40463563	A	T	ENST00000361584	ENSG00000187801	ZFP69B	FALSE	FALSE
chr1	40477895	G	A	ENST00000372706	ENSG00000187815	ZFP69	TRUE	FALSE
chr1	40477895	G	C	ENST00000372706	ENSG00000187815	ZFP69	TRUE	FALSE
chr1	40477895	G	T	ENST00000372706	ENSG00000187815	ZFP69	TRUE	FALSE
chr1	40477896	T	A	ENST00000372706	ENSG00000187815	ZFP69	TRUE	FALSE
chr1	40477896	T	C	ENST00000372706	ENSG00000187815	ZFP69	TRUE	FALSE
chr1	40477896	T	G	ENST00000372706	ENSG00000187815	ZFP69	TRUE	FALSE
chr1	40479034	A	C	ENST00000372706	ENSG00000187815	ZFP69	FALSE	FALSE
chr1	40479034	A	G	ENST00000372706	ENSG00000187815	ZFP69	FALSE	FALSE
chr1	40479034	A	T	ENST00000372706	ENSG00000187815	ZFP69	FALSE	FALSE
chr1	40479035	G	A	ENST00000372706	ENSG00000187815	ZFP69	FALSE	FALSE
chr1	40479035	G	C	ENST00000372706	ENSG00000187815	ZFP69	FALSE	FALSE
chr1	40479035	G	T	ENST00000372706	ENSG00000187815	ZFP69	FALSE	FALSE
chr1	40479368	C	T	ENST00000372706	ENSG00000187815	ZFP69	FALSE	FALSE
chr1	40479371	C	T	ENST00000372706	ENSG00000187815	ZFP69	FALSE	FALSE
chr1	40479395	G	T	ENST00000372706	ENSG00000187815	ZFP69	FALSE	FALSE
chr1	40479408	G	A	ENST00000372706	ENSG00000187815	ZFP69	FALSE	FALSE
chr1	40479409	G	A	ENST00000372706	ENSG00000187815	ZFP69	FALSE	FALSE
chr1	40479413	A	T	ENST00000372706	ENSG00000187815	ZFP69	TRUE	FALSE
chr1	40479419	C	T	ENST00000372706	ENSG00000187815	ZFP69	TRUE	FALSE
chr1	40479428	A	T	ENST00000372706	ENSG00000187815	ZFP69	TRUE	FALSE
chr1	40479431	A	T	ENST00000372706	ENSG00000187815	ZFP69	TRUE	FALSE
chr1	40479440	G	T	ENST00000372706	ENSG00000187815	ZFP69	TRUE	TRUE
chr1	40479456	G	A	ENST00000372706	ENSG00000187815	ZFP69	TRUE	TRUE
chr1	40479457	G	A	ENST00000372706	ENSG00000187815	ZFP69	TRUE	TRUE
chr1	40479458	G	T	ENST00000372706	ENSG00000187815	ZFP69	TRUE	TRUE
chr1	40479470	A	T	ENST00000372706	ENSG00000187815	ZFP69	TRUE	TRUE
chr1	40479479	G	T	ENST00000372706	ENSG00000187815	ZFP69	TRUE	TRUE
chr1	40479482	G	T	ENST00000372706	ENSG00000187815	ZFP69	TRUE	TRUE
chr1	40479485	G	T	ENST00000372706	ENSG00000187815	ZFP69	TRUE	TRUE
chr1	40479489	G	A	ENST00000372706	ENSG00000187815	ZFP69	TRUE	FALSE
chr1	40479489	G	C	ENST00000372706	ENSG00000187815	ZFP69	TRUE	FALSE
chr1	40479489	G	T	ENST00000372706	ENSG00000187815	ZFP69	TRUE	FALSE
chr1	40479490	T	A	ENST00000372706	ENSG00000187815	ZFP69	TRUE	FALSE
chr1	40479490	T	C	ENST00000372706	ENSG00000187815	ZFP69	TRUE	FALSE
chr1	40479490	T	G	ENST00000372706	ENSG00000187815	ZFP69	TRUE	FALSE
chr1	40481761	A	C	ENST00000372706	ENSG00000187815	ZFP69	TRUE	FALSE
chr1	40481761	A	G	ENST00000372706	ENSG00000187815	ZFP69	TRUE	FALSE
chr1	40481761	A	T	ENST00000372706	ENSG00000187815	ZFP69	TRUE	FALSE
chr1	40481762	G	A	ENST00000372706	ENSG00000187815	ZFP69	TRUE	FALSE
chr1	40481762	G	C	ENST00000372706	ENSG00000187815	ZFP69	TRUE	FALSE
chr1	40481762	G	T	ENST00000372706	ENSG00000187815	ZFP69	TRUE	FALSE
chr1	40481774	C	T	ENST00000372706	ENSG00000187815	ZFP69	TRUE	TRUE
chr1	40481783	G	T	ENST00000372706	ENSG00000187815	ZFP69	TRUE	TRUE
chr1	40481792	A	T	ENST00000372706	ENSG00000187815	ZFP69	TRUE	TRUE
chr1	40481798	C	T	ENST00000372706	ENSG00000187815	ZFP69	TRUE	TRUE
chr1	40481801	A	T	ENST00000372706	ENSG00000187815	ZFP69	TRUE	TRUE
chr1	40481804	G	T	ENST00000372706	ENSG00000187815	ZFP69	TRUE	TRUE
chr1	40481811	T	A	ENST00000372706	ENSG00000187815	ZFP69	TRUE	TRUE
chr1	40481811	T	G	ENST00000372706	ENSG00000187815	ZFP69	TRUE	TRUE
chr1	40481813	G	T	ENST00000372706	ENSG00000187815	ZFP69	TRUE	TRUE
chr1	40481819	G	T	ENST00000372706	ENSG00000187815	ZFP69	TRUE	TRUE
chr1	40481831	G	T	ENST00000372706	ENSG00000187815	ZFP69	TRUE	TRUE
chr1	40481846	G	T	ENST00000372706	ENSG00000187815	ZFP69	TRUE	TRUE
chr1	40481852	C	T	ENST00000372706	ENSG00000187815	ZFP69	TRUE	TRUE
chr1	40481855	G	A	ENST00000372706	ENSG00000187815	ZFP69	TRUE	FALSE
chr1	40481855	G	C	ENST00000372706	ENSG00000187815	ZFP69	TRUE	FALSE
chr1	40481855	G	T	ENST00000372706	ENSG00000187815	ZFP69	TRUE	FALSE
chr1	40481856	T	A	ENST00000372706	ENSG00000187815	ZFP69	TRUE	FALSE
chr1	40481856	T	C	ENST00000372706	ENSG00000187815	ZFP69	FALSE	FALSE
chr1	40481856	T	G	ENST00000372706	ENSG00000187815	ZFP69	TRUE	FALSE
chr1	40489086	A	C	ENST00000372706	ENSG00000187815	ZFP69	TRUE	FALSE
chr1	40489086	A	G	ENST00000372706	ENSG00000187815	ZFP69	TRUE	FALSE
chr1	40489086	A	T	ENST00000372706	ENSG00000187815	ZFP69	TRUE	FALSE
chr1	40489087	G	A	ENST00000372706	ENSG00000187815	ZFP69	TRUE	FALSE
chr1	40489087	G	C	ENST00000372706	ENSG00000187815	ZFP69	TRUE	FALSE
chr1	40489087	G	T	ENST00000372706	ENSG00000187815	ZFP69	TRUE	FALSE
chr1	40489088	G	T	ENST00000372706	ENSG00000187815	ZFP69	TRUE	TRUE
chr1	40489092	T	A	ENST00000372706	ENSG00000187815	ZFP69	TRUE	TRUE
chr1	40489095	T	A	ENST00000372706	ENSG00000187815	ZFP69	TRUE	TRUE
chr1	40489103	A	T	ENST00000372706	ENSG00000187815	ZFP69	TRUE	TRUE
chr1	40489127	C	T	ENST00000372706	ENSG00000187815	ZFP69	TRUE	TRUE
chr1	40489130	G	T	ENST00000372706	ENSG00000187815	ZFP69	TRUE	TRUE
chr1	40489133	G	T	ENST00000372706	ENSG00000187815	ZFP69	TRUE	TRUE
chr1	40489137	G	A	ENST00000372706	ENSG00000187815	ZFP69	TRUE	TRUE
chr1	40489138	G	A	ENST00000372706	ENSG00000187815	ZFP69	TRUE	TRUE
chr1	40489142	C	T	ENST00000372706	ENSG00000187815	ZFP69	TRUE	TRUE
chr1	40489160	C	T	ENST00000372706	ENSG00000187815	ZFP69	TRUE	TRUE
chr1	40489171	C	A	ENST00000372706	ENSG00000187815	ZFP69	TRUE	TRUE
chr1	40489171	C	G	ENST00000372706	ENSG00000187815	ZFP69	TRUE	TRUE
chr1	40489172	C	T	ENST00000372706	ENSG00000187815	ZFP69	TRUE	TRUE
chr1	40489175	G	T	ENST00000372706	ENSG00000187815	ZFP69	TRUE	TRUE
chr1	40489187	G	T	ENST00000372706	ENSG00000187815	ZFP69	TRUE	TRUE
chr1	40489195	C	A	ENST00000372706	ENSG00000187815	ZFP69	TRUE	TRUE
chr1	40489195	C	G	ENST00000372706	ENSG00000187815	ZFP69	TRUE	TRUE
chr1	40489203	T	A	ENST00000372706	ENSG00000187815	ZFP69	TRUE	TRUE
chr1	40489209	C	A	ENST00000372706	ENSG00000187815	ZFP69	TRUE	TRUE
chr1	40489209	C	G	ENST00000372706	ENSG00000187815	ZFP69	TRUE	TRUE
chr1	40489214	G	T	ENST00000372706	ENSG00000187815	ZFP69	TRUE	TRUE
chr1	40489215	G	A	ENST00000372706	ENSG00000187815	ZFP69	TRUE	FALSE
chr1	40489215	G	C	ENST00000372706	ENSG00000187815	ZFP69	TRUE	FALSE
chr1	40489215	G	T	ENST00000372706	ENSG00000187815	ZFP69	TRUE	FALSE
chr1	40489216	T	A	ENST00000372706	ENSG00000187815	ZFP69	TRUE	FALSE
chr1	40489216	T	C	ENST00000372706	ENSG00000187815	ZFP69	TRUE	FALSE
chr1	40489216	T	G	ENST00000372706	ENSG00000187815	ZFP69	TRUE	FALSE
chr1	40489527	A	C	ENST00000372706	ENSG00000187815	ZFP69	TRUE	FALSE
chr1	40489527	A	G	ENST00000372706	ENSG00000187815	ZFP69	TRUE	FALSE
chr1	40489527	A	T	ENST00000372706	ENSG00000187815	ZFP69	TRUE	FALSE
chr1	40489528	G	A	ENST00000372706	ENSG00000187815	ZFP69	TRUE	FALSE
chr1	40489528	G	C	ENST00000372706	ENSG00000187815	ZFP69	TRUE	FALSE
chr1	40489528	G	T	ENST00000372706	ENSG00000187815	ZFP69	TRUE	FALSE
chr1	40489533	T	A	ENST00000372706	ENSG00000187815	ZFP69	TRUE	TRUE
chr1	40489533	T	G	ENST00000372706	ENSG00000187815	ZFP69	TRUE	TRUE
chr1	40489534	C	T	ENST00000372706	ENSG00000187815	ZFP69	TRUE	TRUE
chr1	40489543	A	T	ENST00000372706	ENSG00000187815	ZFP69	TRUE	TRUE
chr1	40489561	C	T	ENST00000372706	ENSG00000187815	ZFP69	TRUE	TRUE
chr1	40489565	T	A	ENST00000372706	ENSG00000187815	ZFP69	TRUE	TRUE
chr1	40489565	T	G	ENST00000372706	ENSG00000187815	ZFP69	TRUE	TRUE
chr1	40489567	G	T	ENST00000372706	ENSG00000187815	ZFP69	TRUE	TRUE
chr1	40489570	A	T	ENST00000372706	ENSG00000187815	ZFP69	TRUE	TRUE
chr1	40489573	G	T	ENST00000372706	ENSG00000187815	ZFP69	TRUE	TRUE
chr1	40489576	G	T	ENST00000372706	ENSG00000187815	ZFP69	FALSE	FALSE
chr1	40489579	G	T	ENST00000372706	ENSG00000187815	ZFP69	FALSE	FALSE
chr1	40489586	G	A	ENST00000372706	ENSG00000187815	ZFP69	FALSE	FALSE
chr1	40489587	G	A	ENST00000372706	ENSG00000187815	ZFP69	FALSE	FALSE
chr1	40489594	G	T	ENST00000372706	ENSG00000187815	ZFP69	FALSE	FALSE
chr1	40489597	A	T	ENST00000372706	ENSG00000187815	ZFP69	FALSE	FALSE
chr1	40489600	G	T	ENST00000372706	ENSG00000187815	ZFP69	FALSE	FALSE
chr1	40489609	G	T	ENST00000372706	ENSG00000187815	ZFP69	FALSE	FALSE
chr1	40489622	C	A	ENST00000372706	ENSG00000187815	ZFP69	FALSE	FALSE
chr1	40489622	C	G	ENST00000372706	ENSG00000187815	ZFP69	FALSE	FALSE
chr1	40489625	G	A	ENST00000372706	ENSG00000187815	ZFP69	TRUE	FALSE
chr1	40489625	G	C	ENST00000372706	ENSG00000187815	ZFP69	TRUE	FALSE
chr1	40489625	G	T	ENST00000372706	ENSG00000187815	ZFP69	TRUE	FALSE
chr1	40489626	T	A	ENST00000372706	ENSG00000187815	ZFP69	TRUE	FALSE
chr1	40489626	T	C	ENST00000372706	ENSG00000187815	ZFP69	TRUE	FALSE
chr1	40489626	T	G	ENST00000372706	ENSG00000187815	ZFP69	TRUE	FALSE
chr1	40494919	A	C	ENST00000372706	ENSG00000187815	ZFP69	TRUE	FALSE
chr1	40494919	A	G	ENST00000372706	ENSG00000187815	ZFP69	TRUE	FALSE
chr1	40494919	A	T	ENST00000372706	ENSG00000187815	ZFP69	TRUE	FALSE
chr1	40494920	G	A	ENST00000372706	ENSG00000187815	ZFP69	TRUE	FALSE
chr1	40494920	G	C	ENST00000372706	ENSG00000187815	ZFP69	TRUE	FALSE
chr1	40494920	G	T	ENST00000372706	ENSG00000187815	ZFP69	TRUE	FALSE
chr1	40494924	T	A	ENST00000372706	ENSG00000187815	ZFP69	FALSE	FALSE
chr1	40494926	A	T	ENST00000372706	ENSG00000187815	ZFP69	FALSE	FALSE
chr1	40494932	A	T	ENST00000372706	ENSG00000187815	ZFP69	FALSE	FALSE
chr1	40494938	G	T	ENST00000372706	ENSG00000187815	ZFP69	FALSE	FALSE
chr1	40494947	G	T	ENST00000372706	ENSG00000187815	ZFP69	FALSE	FALSE
chr1	40494951	C	A	ENST00000372706	ENSG00000187815	ZFP69	FALSE	FALSE
chr1	40494951	C	G	ENST00000372706	ENSG00000187815	ZFP69	FALSE	FALSE
chr1	40494959	A	T	ENST00000372706	ENSG00000187815	ZFP69	FALSE	FALSE
chr1	40494972	C	A	ENST00000372706	ENSG00000187815	ZFP69	FALSE	FALSE
chr1	40494972	C	G	ENST00000372706	ENSG00000187815	ZFP69	FALSE	FALSE
chr1	40494974	C	T	ENST00000372706	ENSG00000187815	ZFP69	FALSE	FALSE
chr1	40494977	G	T	ENST00000372706	ENSG00000187815	ZFP69	FALSE	FALSE
chr1	40494984	T	A	ENST00000372706	ENSG00000187815	ZFP69	FALSE	FALSE
chr1	40494984	T	G	ENST00000372706	ENSG00000187815	ZFP69	FALSE	FALSE
chr1	40494988	T	A	ENST00000372706	ENSG00000187815	ZFP69	FALSE	FALSE
chr1	40494988	T	G	ENST00000372706	ENSG00000187815	ZFP69	FALSE	FALSE
chr1	40495004	G	T	ENST00000372706	ENSG00000187815	ZFP69	FALSE	FALSE
chr1	40495033	T	A	ENST00000372706	ENSG00000187815	ZFP69	FALSE	FALSE
chr1	40495033	T	G	ENST00000372706	ENSG00000187815	ZFP69	FALSE	FALSE
chr1	40495041	T	A	ENST00000372706	ENSG00000187815	ZFP69	FALSE	FALSE
chr1	40495043	A	T	ENST00000372706	ENSG00000187815	ZFP69	FALSE	FALSE
chr1	40495046	A	T	ENST00000372706	ENSG00000187815	ZFP69	FALSE	FALSE
chr1	40495060	T	A	ENST00000372706	ENSG00000187815	ZFP69	FALSE	FALSE
chr1	40495060	T	G	ENST00000372706	ENSG00000187815	ZFP69	FALSE	FALSE
chr1	40495071	T	A	ENST00000372706	ENSG00000187815	ZFP69	FALSE	FALSE
chr1	40495071	T	G	ENST00000372706	ENSG00000187815	ZFP69	FALSE	FALSE
chr1	40495073	G	T	ENST00000372706	ENSG00000187815	ZFP69	FALSE	FALSE
chr1	40495082	C	T	ENST00000372706	ENSG00000187815	ZFP69	FALSE	FALSE
chr1	40495085	G	T	ENST00000372706	ENSG00000187815	ZFP69	FALSE	FALSE
chr1	40495093	T	A	ENST00000372706	ENSG00000187815	ZFP69	FALSE	FALSE
chr1	40495097	A	T	ENST00000372706	ENSG00000187815	ZFP69	FALSE	FALSE
chr1	40495106	A	T	ENST00000372706	ENSG00000187815	ZFP69
chr1	40495109	C	T	ENST00000372706	ENSG00000187815	ZFP69	FALSE	FALSE
chr1	40495119	T	A	ENST00000372706	ENSG00000187815	ZFP69	FALSE	FALSE
chr1	40495127	A	T	ENST00000372706	ENSG00000187815	ZFP69	FALSE	FALSE
chr1	40495130	A	T	ENST00000372706	ENSG00000187815	ZFP69	FALSE	FALSE
chr1	40495133	A	T	ENST00000372706	ENSG00000187815	ZFP69	FALSE	FALSE
chr1	40495139	C	T	ENST00000372706	ENSG00000187815	ZFP69	FALSE	FALSE
chr1	40495142	G	T	ENST00000372706	ENSG00000187815	ZFP69	FALSE	FALSE
chr1	40495151	A	T	ENST00000372706	ENSG00000187815	ZFP69	FALSE	FALSE
chr1	40495160	G	T	ENST00000372706	ENSG00000187815	ZFP69	FALSE	FALSE
chr1	40495179	C	A	ENST00000372706	ENSG00000187815	ZFP69	FALSE	FALSE
chr1	40495179	C	G	ENST00000372706	ENSG00000187815	ZFP69	FALSE	FALSE
chr1	40495193	G	T	ENST00000372706	ENSG00000187815	ZFP69	FALSE	FALSE
chr1	40495196	C	T	ENST00000372706	ENSG00000187815	ZFP69	FALSE	FALSE
chr1	40495208	A	T	ENST00000372706	ENSG00000187815	ZFP69	FALSE	FALSE
chr1	40495213	T	A	ENST00000372706	ENSG00000187815	ZFP69	FALSE	FALSE
chr1	40495213	T	G	ENST00000372706	ENSG00000187815	ZFP69	FALSE	FALSE
chr1	40495226	A	T	ENST00000372706	ENSG00000187815	ZFP69	FALSE	FALSE
chr1	40495240	C	A	ENST00000372706	ENSG00000187815	ZFP69	FALSE	FALSE
chr1	40495240	C	G	ENST00000372706	ENSG00000187815	ZFP69	FALSE	FALSE
chr1	40495241	A	T	ENST00000372706	ENSG00000187815	ZFP69	FALSE	FALSE
chr1	40495245	T	A	ENST00000372706	ENSG00000187815	ZFP69	FALSE	FALSE
chr1	40495245	T	G	ENST00000372706	ENSG00000187815	ZFP69	FALSE	FALSE
chr1	40495251	T	A	ENST00000372706	ENSG00000187815	ZFP69	FALSE	FALSE
chr1	40495273	C	A	ENST00000372706	ENSG00000187815	ZFP69	FALSE	FALSE
chr1	40495273	C	G	ENST00000372706	ENSG00000187815	ZFP69	FALSE	FALSE
chr1	40495277	A	T	ENST00000372706	ENSG00000187815	ZFP69	FALSE	FALSE
chr1	40495283	A	T	ENST00000372706	ENSG00000187815	ZFP69	FALSE	FALSE
chr1	40495291	T	A	ENST00000372706	ENSG00000187815	ZFP69	FALSE	FALSE
chr1	40495291	T	G	ENST00000372706	ENSG00000187815	ZFP69	FALSE	FALSE
chr1	40495292	G	T	ENST00000372706	ENSG00000187815	ZFP69	FALSE	FALSE
chr1	40495297	T	A	ENST00000372706	ENSG00000187815	ZFP69	FALSE	FALSE
chr1	40495306	T	A	ENST00000372706	ENSG00000187815	ZFP69	FALSE	FALSE
chr1	40495307	G	T	ENST00000372706	ENSG00000187815	ZFP69	FALSE	FALSE
chr1	40495310	A	T	ENST00000372706	ENSG00000187815	ZFP69	FALSE	FALSE
chr1	40495319	A	T	ENST00000372706	ENSG00000187815	ZFP69	FALSE	FALSE
chr1	40495322	C	T	ENST00000372706	ENSG00000187815	ZFP69	FALSE	FALSE
chr1	40495340	G	T	ENST00000372706	ENSG00000187815	ZFP69	FALSE	FALSE
chr1	40495349	A	T	ENST00000372706	ENSG00000187815	ZFP69	FALSE	FALSE
chr1	40495364	G	T	ENST00000372706	ENSG00000187815	ZFP69	FALSE	FALSE
chr1	40495367	A	T	ENST00000372706	ENSG00000187815	ZFP69	FALSE	FALSE
chr1	40495376	A	T	ENST00000372706	ENSG00000187815	ZFP69	FALSE	FALSE
chr1	40495381	T	A	ENST00000372706	ENSG00000187815	ZFP69	FALSE	FALSE
chr1	40495382	A	T	ENST00000372706	ENSG00000187815	ZFP69	FALSE	FALSE
chr1	40495385	G	T	ENST00000372706	ENSG00000187815	ZFP69	FALSE	FALSE
chr1	40495390	T	A	ENST00000372706	ENSG00000187815	ZFP69	FALSE	FALSE
chr1	40495391	G	T	ENST00000372706	ENSG00000187815	ZFP69	FALSE	FALSE
chr1	40495406	C	T	ENST00000372706	ENSG00000187815	ZFP69	FALSE	FALSE
chr1	40495430	C	T	ENST00000372706	ENSG00000187815	ZFP69	FALSE	FALSE
chr1	40495433	A	T	ENST00000372706	ENSG00000187815	ZFP69	FALSE	FALSE
chr1	40495448	G	T	ENST00000372706	ENSG00000187815	ZFP69	FALSE	FALSE
chr1	40495451	A	T	ENST00000372706	ENSG00000187815	ZFP69	FALSE	FALSE
chr1	40495460	G	T	ENST00000372706	ENSG00000187815	ZFP69	FALSE	FALSE
chr1	40495465	T	A	ENST00000372706	ENSG00000187815	ZFP69	FALSE	FALSE
chr1	40495466	G	T	ENST00000372706	ENSG00000187815	ZFP69	FALSE	FALSE
chr1	40495469	G	T	ENST00000372706	ENSG00000187815	ZFP69	FALSE	FALSE
chr1	40495474	T	A	ENST00000372706	ENSG00000187815	ZFP69	FALSE	FALSE
chr1	40495478	A	T	ENST00000372706	ENSG00000187815	ZFP69	FALSE	FALSE
chr1	40495487	A	T	ENST00000372706	ENSG00000187815	ZFP69	FALSE	FALSE
chr1	40495497	C	A	ENST00000372706	ENSG00000187815	ZFP69	FALSE	FALSE
chr1	40495497	C	G	ENST00000372706	ENSG00000187815	ZFP69	FALSE	FALSE
chr1	40495500	C	A	ENST00000372706	ENSG00000187815	ZFP69	FALSE	FALSE
chr1	40495500	C	G	ENST00000372706	ENSG00000187815	ZFP69	FALSE	FALSE
chr1	40495508	C	T	ENST00000372706	ENSG00000187815	ZFP69	FALSE	FALSE
chr1	40495517	A	T	ENST00000372706	ENSG00000187815	ZFP69	FALSE	FALSE
chr1	40495532	G	T	ENST00000372706	ENSG00000187815	ZFP69	FALSE	FALSE
chr1	40495535	A	T	ENST00000372706	ENSG00000187815	ZFP69	FALSE	FALSE
chr1	40495543	T	A	ENST00000372706	ENSG00000187815	ZFP69	FALSE	FALSE
chr1	40495543	T	G	ENST00000372706	ENSG00000187815	ZFP69	FALSE	FALSE
chr1	40495549	T	A	ENST00000372706	ENSG00000187815	ZFP69	FALSE	FALSE
chr1	40495553	A	T	ENST00000372706	ENSG00000187815	ZFP69	FALSE	FALSE
chr1	40495558	T	A	ENST00000372706	ENSG00000187815	ZFP69	FALSE	FALSE
chr1	40495559	C	T	ENST00000372706	ENSG00000187815	ZFP69	FALSE	FALSE
chr1	40495562	A	T	ENST00000372706	ENSG00000187815	ZFP69	FALSE	FALSE
chr1	40495574	C	T	ENST00000372706	ENSG00000187815	ZFP69	FALSE	FALSE
chr1	40495587	T	A	ENST00000372706	ENSG00000187815	ZFP69	FALSE	FALSE
chr1	40495592	C	T	ENST00000372706	ENSG00000187815	ZFP69	FALSE	FALSE
chr1	40495599	T	A	ENST00000372706	ENSG00000187815	ZFP69	FALSE	FALSE
chr1	40495613	G	T	ENST00000372706	ENSG00000187815	ZFP69	FALSE	FALSE
chr1	40495616	G	T	ENST00000372706	ENSG00000187815	ZFP69	FALSE	FALSE
chr1	40495619	A	T	ENST00000372706	ENSG00000187815	ZFP69	FALSE	FALSE
chr1	40495633	C	A	ENST00000372706	ENSG00000187815	ZFP69	FALSE	FALSE
chr1	40495637	G	T	ENST00000372706	ENSG00000187815	ZFP69	FALSE	FALSE
chr1	40495642	T	A	ENST00000372706	ENSG00000187815	ZFP69	FALSE	FALSE
chr1	40495646	A	T	ENST00000372706	ENSG00000187815	ZFP69	FALSE	FALSE
chr1	40495655	A	T	ENST00000372706	ENSG00000187815	ZFP69	FALSE	FALSE
chr1	40495658	C	T	ENST00000372706	ENSG00000187815	ZFP69	FALSE	FALSE
chr1	40495664	A	T	ENST00000372706	ENSG00000187815	ZFP69	FALSE	FALSE
chr1	40495676	G	T	ENST00000372706	ENSG00000187815	ZFP69	FALSE	FALSE
chr1	40495685	A	T	ENST00000372706	ENSG00000187815	ZFP69	FALSE	FALSE
chr1	40495700	G	T	ENST00000372706	ENSG00000187815	ZFP69	FALSE	FALSE
chr1	40495703	A	T	ENST00000372706	ENSG00000187815	ZFP69	FALSE	FALSE
chr1	40495711	T	A	ENST00000372706	ENSG00000187815	ZFP69	FALSE	FALSE
chr1	40495711	T	G	ENST00000372706	ENSG00000187815	ZFP69	FALSE	FALSE
chr1	40495717	C	A	ENST00000372706	ENSG00000187815	ZFP69	FALSE	FALSE
chr1	40495726	T	A	ENST00000372706	ENSG00000187815	ZFP69	FALSE	FALSE
chr1	40495729	T	A	ENST00000372706	ENSG00000187815	ZFP69	FALSE	FALSE
chr1	40495730	A	T	ENST00000372706	ENSG00000187815	ZFP69	FALSE	FALSE
chr1	40495745	A	T	ENST00000372706	ENSG00000187815	ZFP69	FALSE	FALSE
chr1	40495753	T	A	ENST00000372706	ENSG00000187815	ZFP69	FALSE	FALSE
chr1	40495753	T	G	ENST00000372706	ENSG00000187815	ZFP69	FALSE	FALSE
chr1	40495766	C	T	ENST00000372706	ENSG00000187815	ZFP69	FALSE	FALSE
chr1	40495769	A	T	ENST00000372706	ENSG00000187815	ZFP69	FALSE	FALSE
chr1	40495784	G	T	ENST00000372706	ENSG00000187815	ZFP69	FALSE	FALSE
chr1	40495787	A	T	ENST00000372706	ENSG00000187815	ZFP69	FALSE	FALSE
chr1	40495795	C	A	ENST00000372706	ENSG00000187815	ZFP69	FALSE	FALSE
chr1	40495795	C	G	ENST00000372706	ENSG00000187815	ZFP69	FALSE	FALSE
chr1	40495796	A	T	ENST00000372706	ENSG00000187815	ZFP69	FALSE	FALSE
chr1	40495801	T	A	ENST00000372706	ENSG00000187815	ZFP69	FALSE	FALSE
chr1	40495802	A	T	ENST00000372706	ENSG00000187815	ZFP69	FALSE	FALSE
chr1	40495805	G	T	ENST00000372706	ENSG00000187815	ZFP69	FALSE	FALSE
chr1	40495810	T	A	ENST00000372706	ENSG00000187815	ZFP69	FALSE	FALSE
chr1	40495811	G	T	ENST00000372706	ENSG00000187815	ZFP69	FALSE	FALSE
chr1	40495814	A	T	ENST00000372706	ENSG00000187815	ZFP69	FALSE	FALSE
chr1	40495826	C	T	ENST00000372706	ENSG00000187815	ZFP69	FALSE	FALSE
chr1	40495850	A	T	ENST00000372706	ENSG00000187815	ZFP69	FALSE	FALSE
chr1	40495865	G	T	ENST00000372706	ENSG00000187815	ZFP69	FALSE	FALSE
chr1	40495871	A	T	ENST00000372706	ENSG00000187815	ZFP69	FALSE	FALSE
chr1	40495879	T	A	ENST00000372706	ENSG00000187815	ZFP69	FALSE	FALSE
chr1	40495879	T	G	ENST00000372706	ENSG00000187815	ZFP69	FALSE	FALSE
chr1	40495880	G	T	ENST00000372706	ENSG00000187815	ZFP69	FALSE	FALSE
chr1	40495885	C	A	ENST00000372706	ENSG00000187815	ZFP69	FALSE	FALSE
chr1	40495894	T	A	ENST00000372706	ENSG00000187815	ZFP69	FALSE	FALSE
chr1	40495895	G	T	ENST00000372706	ENSG00000187815	ZFP69	FALSE	FALSE
chr1	40495898	A	T	ENST00000372706	ENSG00000187815	ZFP69	FALSE	FALSE
chr1	40495906	T	A	ENST00000372706	ENSG00000187815	ZFP69	FALSE	FALSE
chr1	40495906	T	G	ENST00000372706	ENSG00000187815	ZFP69	FALSE	FALSE
chr1	40495917	C	A	ENST00000372706	ENSG00000187815	ZFP69	FALSE	FALSE
chr1	40495917	C	G	ENST00000372706	ENSG00000187815	ZFP69	FALSE	FALSE
chr1	40495925	A	T	ENST00000372706	ENSG00000187815	ZFP69	FALSE	FALSE
chr1	40495928	A	T	ENST00000372706	ENSG00000187815	ZFP69	FALSE	FALSE
chr1	40495934	C	T	ENST00000372706	ENSG00000187815	ZFP69	FALSE	FALSE
chr1	40495937	A	T	ENST00000372706	ENSG00000187815	ZFP69	FALSE	FALSE
chr1	40495949	G	T	ENST00000372706	ENSG00000187815	ZFP69	FALSE	FALSE
chr1	40495952	G	T	ENST00000372706	ENSG00000187815	ZFP69	FALSE	FALSE
chr1	40495955	A	T	ENST00000372706	ENSG00000187815	ZFP69	FALSE	FALSE
chr1	40495963	C	A	ENST00000372706	ENSG00000187815	ZFP69	FALSE	FALSE
chr1	40495963	C	G	ENST00000372706	ENSG00000187815	ZFP69	FALSE	FALSE
chr1	40495964	G	T	ENST00000372706	ENSG00000187815	ZFP69	FALSE	FALSE
chr1	40495969	T	A	ENST00000372706	ENSG00000187815	ZFP69	FALSE	FALSE
chr1	40495973	G	T	ENST00000372706	ENSG00000187815	ZFP69	FALSE	FALSE
chr1	40495978	T	A	ENST00000372706	ENSG00000187815	ZFP69	FALSE	FALSE
chr1	40495979	G	T	ENST00000372706	ENSG00000187815	ZFP69	FALSE	FALSE
chr1	40495982	A	T	ENST00000372706	ENSG00000187815	ZFP69	FALSE	FALSE
chr1	40495996	T	A	ENST00000372706	ENSG00000187815	ZFP69	FALSE	FALSE
chr1	40495996	T	G	ENST00000372706	ENSG00000187815	ZFP69	FALSE	FALSE
chr1	40496004	C	A	ENST00000372706	ENSG00000187815	ZFP69	FALSE	FALSE
chr1	40496004	C	G	ENST00000372706	ENSG00000187815	ZFP69	FALSE	FALSE
chr1	40496012	C	T	ENST00000372706	ENSG00000187815	ZFP69	FALSE	FALSE
chr1	40496021	G	T	ENST00000372706	ENSG00000187815	ZFP69	FALSE	FALSE
chr1	40496045	C	T	ENST00000372706	ENSG00000187815	ZFP69	FALSE	FALSE
chr1	40496051	A	T	ENST00000372706	ENSG00000187815	ZFP69	FALSE	FALSE
chr1	40508909	G	A	ENST00000415550	ENSG00000164002	EXO5	FALSE	FALSE
chr1	40508909	G	C	ENST00000415550	ENSG00000164002	EXO5	FALSE	FALSE
chr1	40508909	G	T	ENST00000415550	ENSG00000164002	EXO5	FALSE	FALSE
chr1	40508910	T	A	ENST00000415550	ENSG00000164002	EXO5	FALSE	FALSE
chr1	40508910	T	C	ENST00000415550	ENSG00000164002	EXO5	FALSE	FALSE
chr1	40508910	T	G	ENST00000415550	ENSG00000164002	EXO5	FALSE	FALSE
chr1	40509449	A	C	ENST00000415550	ENSG00000164002	EXO5	TRUE	FALSE
chr1	40509449	A	G	ENST00000415550	ENSG00000164002	EXO5	TRUE	FALSE
chr1	40509449	A	T	ENST00000415550	ENSG00000164002	EXO5	TRUE	FALSE
chr1	40509450	G	A	ENST00000415550	ENSG00000164002	EXO5	TRUE	FALSE
chr1	40509450	G	C	ENST00000415550	ENSG00000164002	EXO5	TRUE	FALSE
chr1	40509450	G	T	ENST00000415550	ENSG00000164002	EXO5	TRUE	FALSE
chr1	40509626	G	A	ENST00000415550	ENSG00000164002	EXO5	TRUE	FALSE
chr1	40509626	G	C	ENST00000415550	ENSG00000164002	EXO5	TRUE	FALSE
chr1	40509626	G	T	ENST00000415550	ENSG00000164002	EXO5	TRUE	FALSE
chr1	40509627	T	A	ENST00000415550	ENSG00000164002	EXO5	TRUE	FALSE
chr1	40509627	T	C	ENST00000415550	ENSG00000164002	EXO5	TRUE	FALSE
chr1	40509627	T	G	ENST00000415550	ENSG00000164002	EXO5	TRUE	FALSE
chr1	40509731	A	C	ENST00000415550	ENSG00000164002	EXO5	TRUE	FALSE
chr1	40509731	A	G	ENST00000415550	ENSG00000164002	EXO5	TRUE	FALSE
chr1	40509731	A	T	ENST00000415550	ENSG00000164002	EXO5	TRUE	FALSE
chr1	40509732	G	A	ENST00000415550	ENSG00000164002	EXO5	TRUE	FALSE
chr1	40509732	G	C	ENST00000415550	ENSG00000164002	EXO5	TRUE	FALSE
chr1	40509732	G	T	ENST00000415550	ENSG00000164002	EXO5	TRUE	FALSE
chr1	40509791	G	A	ENST00000415550	ENSG00000164002	EXO5	TRUE	FALSE
chr1	40509791	G	C	ENST00000415550	ENSG00000164002	EXO5	TRUE	FALSE
chr1	40509791	G	T	ENST00000415550	ENSG00000164002	EXO5	TRUE	FALSE
chr1	40509792	T	A	ENST00000415550	ENSG00000164002	EXO5	TRUE	FALSE
chr1	40509792	T	C	ENST00000415550	ENSG00000164002	EXO5	TRUE	FALSE
chr1	40509792	T	G	ENST00000415550	ENSG00000164002	EXO5	TRUE	FALSE
chr1	40514513	A	C	ENST00000415550	ENSG00000164002	EXO5	TRUE	FALSE
chr1	40514513	A	G	ENST00000415550	ENSG00000164002	EXO5	TRUE	FALSE
chr1	40514513	A	T	ENST00000415550	ENSG00000164002	EXO5	TRUE	FALSE
chr1	40514514	G	A	ENST00000415550	ENSG00000164002	EXO5	TRUE	FALSE
chr1	40514514	G	C	ENST00000415550	ENSG00000164002	EXO5	TRUE	FALSE
chr1	40514514	G	T	ENST00000415550	ENSG00000164002	EXO5	TRUE	FALSE
chr1	40514551	G	T	ENST00000415550	ENSG00000164002	EXO5	FALSE	FALSE
chr1	40514557	A	T	ENST00000415550	ENSG00000164002	EXO5	FALSE	FALSE
chr1	40514560	G	T	ENST00000415550	ENSG00000164002	EXO5	FALSE	FALSE
chr1	40514563	G	T	ENST00000415550	ENSG00000164002	EXO5	FALSE	FALSE
chr1	40514566	G	T	ENST00000415550	ENSG00000164002	EXO5	FALSE	FALSE
chr1	40514576	C	A	ENST00000415550	ENSG00000164002	EXO5	FALSE	FALSE
chr1	40514576	C	G	ENST00000415550	ENSG00000164002	EXO5	FALSE	FALSE
chr1	40514581	G	T	ENST00000415550	ENSG00000164002	EXO5	FALSE	FALSE
chr1	40514588	C	A	ENST00000415550	ENSG00000164002	EXO5	FALSE	FALSE
chr1	40514588	C	G	ENST00000415550	ENSG00000164002	EXO5	FALSE	FALSE
chr1	40514597	C	A	ENST00000415550	ENSG00000164002	EXO5	FALSE	FALSE
chr1	40514597	C	G	ENST00000415550	ENSG00000164002	EXO5	FALSE	FALSE
chr1	40514603	T	A	ENST00000415550	ENSG00000164002	EXO5	FALSE	FALSE
chr1	40514612	C	A	ENST00000415550	ENSG00000164002	EXO5	FALSE	FALSE
chr1	40514612	C	G	ENST00000415550	ENSG00000164002	EXO5	FALSE	FALSE
chr1	40514614	G	T	ENST00000415550	ENSG00000164002	EXO5	FALSE	FALSE
chr1	40514623	G	T	ENST00000415550	ENSG00000164002	EXO5	FALSE	FALSE
chr1	40514638	G	T	ENST00000415550	ENSG00000164002	EXO5	FALSE	FALSE
chr1	40514647	C	T	ENST00000415550	ENSG00000164002	EXO5	FALSE	FALSE
chr1	40514650	G	T	ENST00000415550	ENSG00000164002	EXO5	FALSE	FALSE
chr1	40514654	C	A	ENST00000415550	ENSG00000164002	EXO5	FALSE	FALSE
chr1	40514654	C	G	ENST00000415550	ENSG00000164002	EXO5	FALSE	FALSE
chr1	40514656	A	T	ENST00000415550	ENSG00000164002	EXO5	FALSE	FALSE
chr1	40514663	T	A	ENST00000415550	ENSG00000164002	EXO5	FALSE	FALSE
chr1	40514663	T	G	ENST00000415550	ENSG00000164002	EXO5	FALSE	FALSE
chr1	40514689	G	T	ENST00000415550	ENSG00000164002	EXO5	FALSE	FALSE
chr1	40514701	A	T	ENST00000415550	ENSG00000164002	EXO5	FALSE	FALSE
chr1	40514710	A	T	ENST00000415550	ENSG00000164002	EXO5	FALSE	FALSE
chr1	40514723	T	A	ENST00000415550	ENSG00000164002	EXO5	FALSE	FALSE
chr1	40514723	T	G	ENST00000415550	ENSG00000164002	EXO5	FALSE	FALSE
chr1	40514725	C	T	ENST00000415550	ENSG00000164002	EXO5	FALSE	FALSE
chr1	40514732	G	A	ENST00000415550	ENSG00000164002	EXO5	FALSE	FALSE
chr1	40514733	G	A	ENST00000415550	ENSG00000164002	EXO5	FALSE	FALSE
chr1	40514734	A	T	ENST00000415550	ENSG00000164002	EXO5	FALSE	FALSE
chr1	40514737	A	T	ENST00000415550	ENSG00000164002	EXO5	FALSE	FALSE
chr1	40514740	G	T	ENST00000415550	ENSG00000164002	EXO5	FALSE	FALSE
chr1	40514744	T	A	ENST00000415550	ENSG00000164002	EXO5	FALSE	FALSE
chr1	40514753	T	A	ENST00000415550	ENSG00000164002	EXO5	FALSE	FALSE
chr1	40514753	T	G	ENST00000415550	ENSG00000164002	EXO5	FALSE	FALSE
chr1	40514756	C	A	ENST00000415550	ENSG00000164002	EXO5	FALSE	FALSE
chr1	40514756	C	G	ENST00000415550	ENSG00000164002	EXO5	FALSE	FALSE
chr1	40514764	G	T	ENST00000415550	ENSG00000164002	EXO5	FALSE	FALSE
chr1	40514767	A	T	ENST00000415550	ENSG00000164002	EXO5	FALSE	FALSE
chr1	40514779	A	T	ENST00000415550	ENSG00000164002	EXO5	FALSE	FALSE
chr1	40514784	T	A	ENST00000415550	ENSG00000164002	EXO5	FALSE	FALSE
chr1	40514784	T	G	ENST00000415550	ENSG00000164002	EXO5	FALSE	FALSE
chr1	40514786	T	A	ENST00000415550	ENSG00000164002	EXO5	FALSE	FALSE
chr1	40514786	T	G	ENST00000415550	ENSG00000164002	EXO5	FALSE	FALSE
chr1	40514790	T	A	ENST00000415550	ENSG00000164002	EXO5	FALSE	FALSE
chr1	40514790	T	G	ENST00000415550	ENSG00000164002	EXO5	FALSE	FALSE
chr1	40514809	C	T	ENST00000415550	ENSG00000164002	EXO5	FALSE	FALSE
chr1	40514816	G	A	ENST00000415550	ENSG00000164002	EXO5	FALSE	FALSE
chr1	40514817	G	A	ENST00000415550	ENSG00000164002	EXO5	FALSE	FALSE
chr1	40514820	T	A	ENST00000415550	ENSG00000164002	EXO5	FALSE	FALSE
chr1	40514821	G	T	ENST00000415550	ENSG00000164002	EXO5	FALSE	FALSE
chr1	40514827	C	T	ENST00000415550	ENSG00000164002	EXO5	FALSE	FALSE
chr1	40514838	T	A	ENST00000415550	ENSG00000164002	EXO5	FALSE	FALSE
chr1	40514838	T	G	ENST00000415550	ENSG00000164002	EXO5	FALSE	FALSE
chr1	40514842	A	T	ENST00000415550	ENSG00000164002	EXO5	FALSE	FALSE
chr1	40514845	G	T	ENST00000415550	ENSG00000164002	EXO5	FALSE	FALSE
chr1	40514861	T	A	ENST00000415550	ENSG00000164002	EXO5	FALSE	FALSE
chr1	40514869	G	T	ENST00000415550	ENSG00000164002	EXO5	FALSE	FALSE
chr1	40514872	A	T	ENST00000415550	ENSG00000164002	EXO5	FALSE	FALSE
chr1	40514885	T	A	ENST00000415550	ENSG00000164002	EXO5	FALSE	FALSE
chr1	40514914	A	T	ENST00000415550	ENSG00000164002	EXO5	FALSE	FALSE
chr1	40514917	G	T	ENST00000415550	ENSG00000164002	EXO5	FALSE	FALSE
chr1	40514923	G	T	ENST00000415550	ENSG00000164002	EXO5	FALSE	FALSE
chr1	40514959	A	T	ENST00000415550	ENSG00000164002	EXO5	FALSE	FALSE
chr1	40514962	G	T	ENST00000415550	ENSG00000164002	EXO5	FALSE	FALSE
chr1	40514972	G	A	ENST00000415550	ENSG00000164002	EXO5	FALSE	FALSE
chr1	40514973	G	A	ENST00000415550	ENSG00000164002	EXO5	FALSE	FALSE
chr1	40514980	A	T	ENST00000415550	ENSG00000164002	EXO5	FALSE	FALSE
chr1	40514999	T	A	ENST00000415550	ENSG00000164002	EXO5	FALSE	FALSE
chr1	40515016	C	T	ENST00000415550	ENSG00000164002	EXO5	FALSE	FALSE
chr1	40515020	C	A	ENST00000415550	ENSG00000164002	EXO5	FALSE	FALSE
chr1	40515020	C	G	ENST00000415550	ENSG00000164002	EXO5	FALSE	FALSE
chr1	40515022	G	T	ENST00000415550	ENSG00000164002	EXO5	FALSE	FALSE
chr1	40515034	A	T	ENST00000415550	ENSG00000164002	EXO5	FALSE	FALSE
chr1	40515037	G	T	ENST00000415550	ENSG00000164002	EXO5	FALSE	FALSE
chr1	40515055	G	T	ENST00000415550	ENSG00000164002	EXO5	FALSE	FALSE
chr1	40515061	G	T	ENST00000415550	ENSG00000164002	EXO5	FALSE	FALSE
chr1	40515079	G	T	ENST00000415550	ENSG00000164002	EXO5	FALSE	FALSE
chr1	40515091	G	T	ENST00000415550	ENSG00000164002	EXO5	FALSE	FALSE
chr1	40515102	T	A	ENST00000415550	ENSG00000164002	EXO5	FALSE	FALSE
chr1	40515102	T	G	ENST00000415550	ENSG00000164002	EXO5	FALSE	FALSE
chr1	40515109	A	T	ENST00000415550	ENSG00000164002	EXO5	FALSE	FALSE
chr1	40515115	G	T	ENST00000415550	ENSG00000164002	EXO5	FALSE	FALSE
chr1	40515121	G	T	ENST00000415550	ENSG00000164002	EXO5	FALSE	FALSE
chr1	40515130	G	T	ENST00000415550	ENSG00000164002	EXO5	FALSE	FALSE
chr1	40515136	A	T	ENST00000415550	ENSG00000164002	EXO5	FALSE	FALSE
chr1	40515166	G	T	ENST00000415550	ENSG00000164002	EXO5	FALSE	FALSE
chr1	40515172	C	T	ENST00000415550	ENSG00000164002	EXO5	FALSE	FALSE
chr1	40515175	A	T	ENST00000415550	ENSG00000164002	EXO5	FALSE	FALSE
chr1	40515178	A	T	ENST00000415550	ENSG00000164002	EXO5	FALSE	FALSE
chr1	40515181	A	T	ENST00000415550	ENSG00000164002	EXO5	FALSE	FALSE
chr1	40515189	T	A	ENST00000415550	ENSG00000164002	EXO5	FALSE	FALSE
chr1	40515193	C	T	ENST00000415550	ENSG00000164002	EXO5	FALSE	FALSE
chr1	40515207	C	A	ENST00000415550	ENSG00000164002	EXO5	FALSE	FALSE
chr1	40515207	C	G	ENST00000415550	ENSG00000164002	EXO5	FALSE	FALSE
chr1	40515208	A	T	ENST00000415550	ENSG00000164002	EXO5	FALSE	FALSE
chr1	40515213	T	A	ENST00000415550	ENSG00000164002	EXO5	FALSE	FALSE
chr1	40515213	T	G	ENST00000415550	ENSG00000164002	EXO5
chr1	40515232	C	T	ENST00000415550	ENSG00000164002	EXO5	FALSE	FALSE
chr1	40515235	G	T	ENST00000415550	ENSG00000164002	EXO5	FALSE	FALSE
chr1	40515238	A	T	ENST00000415550	ENSG00000164002	EXO5	FALSE	FALSE
chr1	40515271	A	T	ENST00000415550	ENSG00000164002	EXO5	FALSE	FALSE
chr1	40515275	T	A	ENST00000415550	ENSG00000164002	EXO5	FALSE	FALSE
chr1	40515279	T	A	ENST00000415550	ENSG00000164002	EXO5	FALSE	FALSE
chr1	40515283	G	T	ENST00000415550	ENSG00000164002	EXO5	FALSE	FALSE
chr1	40515286	A	T	ENST00000415550	ENSG00000164002	EXO5	FALSE	FALSE
chr1	40515302	C	A	ENST00000415550	ENSG00000164002	EXO5	FALSE	FALSE
chr1	40515302	C	G	ENST00000415550	ENSG00000164002	EXO5	FALSE	FALSE
chr1	40515319	C	T	ENST00000415550	ENSG00000164002	EXO5	FALSE	FALSE
chr1	40515322	C	T	ENST00000415550	ENSG00000164002	EXO5	FALSE	FALSE
chr1	40515325	G	T	ENST00000415550	ENSG00000164002	EXO5	FALSE	FALSE
chr1	40515340	A	T	ENST00000415550	ENSG00000164002	EXO5	FALSE	FALSE
chr1	40515347	T	A	ENST00000415550	ENSG00000164002	EXO5	FALSE	FALSE
chr1	40515361	G	T	ENST00000415550	ENSG00000164002	EXO5	FALSE	FALSE
chr1	40515374	T	A	ENST00000415550	ENSG00000164002	EXO5	FALSE	FALSE
chr1	40515389	C	A	ENST00000415550	ENSG00000164002	EXO5	FALSE	FALSE
chr1	40515389	C	G	ENST00000415550	ENSG00000164002	EXO5	FALSE	FALSE
chr1	40515413	T	A	ENST00000415550	ENSG00000164002	EXO5	FALSE	FALSE
chr1	40515415	A	T	ENST00000415550	ENSG00000164002	EXO5	FALSE	FALSE
chr1	40515421	G	T	ENST00000415550	ENSG00000164002	EXO5	FALSE	FALSE
chr1	40515426	T	A	ENST00000415550	ENSG00000164002	EXO5	FALSE	FALSE
chr1	40515426	T	G	ENST00000415550	ENSG00000164002	EXO5	FALSE	FALSE
chr1	40515433	C	T	ENST00000415550	ENSG00000164002	EXO5	FALSE	FALSE
chr1	40515436	G	T	ENST00000415550	ENSG00000164002	EXO5	FALSE	FALSE
chr1	40515460	G	T	ENST00000415550	ENSG00000164002	EXO5	FALSE	FALSE
chr1	40515475	A	T	ENST00000415550	ENSG00000164002	EXO5	FALSE	FALSE
chr1	40515478	G	T	ENST00000415550	ENSG00000164002	EXO5	FALSE	FALSE
chr1	40515481	A	T	ENST00000415550	ENSG00000164002	EXO5	FALSE	FALSE
chr1	40515484	G	T	ENST00000415550	ENSG00000164002	EXO5	FALSE	FALSE
chr1	40515490	A	T	ENST00000415550	ENSG00000164002	EXO5	FALSE	FALSE
chr1	40515496	A	T	ENST00000415550	ENSG00000164002	EXO5	FALSE	FALSE
chr1	40515502	C	T	ENST00000415550	ENSG00000164002	EXO5	FALSE	FALSE
chr1	40515510	T	A	ENST00000415550	ENSG00000164002	EXO5	FALSE	FALSE
chr1	40515510	T	G	ENST00000415550	ENSG00000164002	EXO5	FALSE	FALSE
chr1	40515519	C	A	ENST00000415550	ENSG00000164002	EXO5	FALSE	FALSE
chr1	40515519	C	G	ENST00000415550	ENSG00000164002	EXO5	FALSE	FALSE
chr1	40515521	G	A	ENST00000415550	ENSG00000164002	EXO5	FALSE	FALSE
chr1	40515522	G	A	ENST00000415550	ENSG00000164002	EXO5	FALSE	FALSE
chr1	40515532	C	T	ENST00000415550	ENSG00000164002	EXO5	FALSE	FALSE
chr1	40515535	G	T	ENST00000415550	ENSG00000164002	EXO5	FALSE	FALSE
chr1	40515541	C	T	ENST00000415550	ENSG00000164002	EXO5	FALSE	FALSE
chr1	40515544	G	T	ENST00000415550	ENSG00000164002	EXO5	FALSE	FALSE
chr1	40515556	G	T	ENST00000415550	ENSG00000164002	EXO5	FALSE	FALSE
chr1	40515559	G	T	ENST00000415550	ENSG00000164002	EXO5	FALSE	FALSE
chr1	40515566	G	A	ENST00000415550	ENSG00000164002	EXO5	FALSE	FALSE
chr1	40515567	G	A	ENST00000415550	ENSG00000164002	EXO5	FALSE	FALSE
chr1	40515568	A	T	ENST00000415550	ENSG00000164002	EXO5	FALSE	FALSE
chr1	40515573	C	A	ENST00000415550	ENSG00000164002	EXO5	FALSE	FALSE
chr1	40515582	T	A	ENST00000415550	ENSG00000164002	EXO5	FALSE	FALSE
chr1	40515588	T	A	ENST00000415550	ENSG00000164002	EXO5	FALSE	FALSE
chr1	40515588	T	G	ENST00000415550	ENSG00000164002	EXO5	FALSE	FALSE
chr1	40515600	T	A	ENST00000415550	ENSG00000164002	EXO5	FALSE	FALSE
chr1	40515601	G	T	ENST00000415550	ENSG00000164002	EXO5	FALSE	FALSE
chr1	40515605	G	A	ENST00000415550	ENSG00000164002	EXO5	FALSE	FALSE
chr1	40515606	G	A	ENST00000415550	ENSG00000164002	EXO5	FALSE	FALSE
chr1	40515607	A	T	ENST00000415550	ENSG00000164002	EXO5	FALSE	FALSE
chr1	40515610	A	T	ENST00000415550	ENSG00000164002	EXO5	FALSE	FALSE
chr1	40515619	G	T	ENST00000415550	ENSG00000164002	EXO5	FALSE	FALSE
chr1	40515646	C	T	ENST00000415550	ENSG00000164002	EXO5	FALSE	FALSE
chr1	40515652	A	T	ENST00000415550	ENSG00000164002	EXO5	FALSE	FALSE
chr1	40515655	A	T	ENST00000415550	ENSG00000164002	EXO5	FALSE	FALSE
chr1	40515661	A	T	ENST00000415550	ENSG00000164002	EXO5	FALSE	FALSE
chr1	40531788	G	A	ENST00000372699	ENSG00000117010	ZNF684	TRUE	FALSE
chr1	40531788	G	C	ENST00000372699	ENSG00000117010	ZNF684	TRUE	FALSE
chr1	40531788	G	T	ENST00000372699	ENSG00000117010	ZNF684	TRUE	FALSE
chr1	40531789	T	A	ENST00000372699	ENSG00000117010	ZNF684	TRUE	FALSE
chr1	40531789	T	C	ENST00000372699	ENSG00000117010	ZNF684	TRUE	FALSE
chr1	40531789	T	G	ENST00000372699	ENSG00000117010	ZNF684	TRUE	FALSE
chr1	40533141	A	C	ENST00000372699	ENSG00000117010	ZNF684	FALSE	FALSE
chr1	40533141	A	G	ENST00000372699	ENSG00000117010	ZNF684	FALSE	FALSE
chr1	40533141	A	T	ENST00000372699	ENSG00000117010	ZNF684	FALSE	FALSE
chr1	40533142	G	A	ENST00000372699	ENSG00000117010	ZNF684	FALSE	FALSE
chr1	40533142	G	C	ENST00000372699	ENSG00000117010	ZNF684	FALSE	FALSE
chr1	40533142	G	T	ENST00000372699	ENSG00000117010	ZNF684	FALSE	FALSE
chr1	40533179	C	T	ENST00000372699	ENSG00000117010	ZNF684	FALSE	FALSE
chr1	40533182	G	A	ENST00000372699	ENSG00000117010	ZNF684	FALSE	FALSE
chr1	40533182	G	C	ENST00000372699	ENSG00000117010	ZNF684	FALSE	FALSE
chr1	40533182	G	T	ENST00000372699	ENSG00000117010	ZNF684	FALSE	FALSE
chr1	40533183	T	A	ENST00000372699	ENSG00000117010	ZNF684	FALSE	FALSE
chr1	40533183	T	C	ENST00000372699	ENSG00000117010	ZNF684	FALSE	FALSE
chr1	40533183	T	G	ENST00000372699	ENSG00000117010	ZNF684	FALSE	FALSE
chr1	40540584	A	C	ENST00000372699	ENSG00000117010	ZNF684	TRUE	FALSE
chr1	40540584	A	G	ENST00000372699	ENSG00000117010	ZNF684	TRUE	FALSE
chr1	40540584	A	T	ENST00000372699	ENSG00000117010	ZNF684	TRUE	FALSE
chr1	40540585	G	A	ENST00000372699	ENSG00000117010	ZNF684	TRUE	FALSE
chr1	40540585	G	C	ENST00000372699	ENSG00000117010	ZNF684	TRUE	FALSE
chr1	40540585	G	T	ENST00000372699	ENSG00000117010	ZNF684	TRUE	FALSE
chr1	40540586	G	T	ENST00000372699	ENSG00000117010	ZNF684	FALSE	FALSE
chr1	40540590	C	A	ENST00000372699	ENSG00000117010	ZNF684	FALSE	FALSE
chr1	40540590	C	G	ENST00000372699	ENSG00000117010	ZNF684	FALSE	FALSE
chr1	40540601	C	T	ENST00000372699	ENSG00000117010	ZNF684	FALSE	FALSE
chr1	40540628	G	T	ENST00000372699	ENSG00000117010	ZNF684	TRUE	FALSE
chr1	40540631	G	T	ENST00000372699	ENSG00000117010	ZNF684	TRUE	FALSE
chr1	40540635	G	A	ENST00000372699	ENSG00000117010	ZNF684	TRUE	FALSE
chr1	40540636	G	A	ENST00000372699	ENSG00000117010	ZNF684	TRUE	FALSE
chr1	40540637	C	T	ENST00000372699	ENSG00000117010	ZNF684	TRUE	FALSE
chr1	40540651	T	A	ENST00000372699	ENSG00000117010	ZNF684	TRUE	TRUE
chr1	40540655	G	T	ENST00000372699	ENSG00000117010	ZNF684	TRUE	TRUE
chr1	40540658	A	T	ENST00000372699	ENSG00000117010	ZNF684	TRUE	TRUE
chr1	40540669	T	A	ENST00000372699	ENSG00000117010	ZNF684	TRUE	TRUE
chr1	40540669	T	G	ENST00000372699	ENSG00000117010	ZNF684	TRUE	TRUE
chr1	40540671	G	A	ENST00000372699	ENSG00000117010	ZNF684	TRUE	TRUE
chr1	40540672	G	A	ENST00000372699	ENSG00000117010	ZNF684	TRUE	TRUE
chr1	40540683	T	A	ENST00000372699	ENSG00000117010	ZNF684	TRUE	TRUE
chr1	40540685	G	T	ENST00000372699	ENSG00000117010	ZNF684	TRUE	TRUE
chr1	40540693	T	A	ENST00000372699	ENSG00000117010	ZNF684	TRUE	TRUE
chr1	40540693	T	G	ENST00000372699	ENSG00000117010	ZNF684	TRUE	TRUE
chr1	40540694	A	T	ENST00000372699	ENSG00000117010	ZNF684	TRUE	TRUE
chr1	40540707	C	A	ENST00000372699	ENSG00000117010	ZNF684	TRUE	TRUE
chr1	40540707	C	G	ENST00000372699	ENSG00000117010	ZNF684	TRUE	TRUE
chr1	40540712	G	T	ENST00000372699	ENSG00000117010	ZNF684	TRUE	TRUE
chr1	40540713	G	A	ENST00000372699	ENSG00000117010	ZNF684	TRUE	FALSE
chr1	40540713	G	C	ENST00000372699	ENSG00000117010	ZNF684	TRUE	FALSE
chr1	40540713	G	T	ENST00000372699	ENSG00000117010	ZNF684	TRUE	FALSE
chr1	40540714	T	A	ENST00000372699	ENSG00000117010	ZNF684	TRUE	FALSE
chr1	40540714	T	C	ENST00000372699	ENSG00000117010	ZNF684	TRUE	FALSE
chr1	40540714	T	G	ENST00000372699	ENSG00000117010	ZNF684	TRUE	FALSE
chr1	40541613	A	C	ENST00000372699	ENSG00000117010	ZNF684	TRUE	FALSE
chr1	40541613	A	G	ENST00000372699	ENSG00000117010	ZNF684	TRUE	FALSE
chr1	40541613	A	T	ENST00000372699	ENSG00000117010	ZNF684	TRUE	FALSE
chr1	40541614	G	A	ENST00000372699	ENSG00000117010	ZNF684	TRUE	FALSE
chr1	40541614	G	C	ENST00000372699	ENSG00000117010	ZNF684	TRUE	FALSE
chr1	40541614	G	T	ENST00000372699	ENSG00000117010	ZNF684	TRUE	FALSE
chr1	40541619	T	A	ENST00000372699	ENSG00000117010	ZNF684	TRUE	TRUE
chr1	40541629	A	T	ENST00000372699	ENSG00000117010	ZNF684	TRUE	TRUE
chr1	40541635	A	T	ENST00000372699	ENSG00000117010	ZNF684	TRUE	TRUE
chr1	40541647	A	T	ENST00000372699	ENSG00000117010	ZNF684	TRUE	TRUE
chr1	40541653	G	T	ENST00000372699	ENSG00000117010	ZNF684	TRUE	TRUE
chr1	40541656	C	T	ENST00000372699	ENSG00000117010	ZNF684	TRUE	TRUE
chr1	40541659	G	T	ENST00000372699	ENSG00000117010	ZNF684	TRUE	TRUE
chr1	40541662	C	T	ENST00000372699	ENSG00000117010	ZNF684	FALSE	FALSE
chr1	40541665	G	T	ENST00000372699	ENSG00000117010	ZNF684	FALSE	FALSE
chr1	40541672	G	A	ENST00000372699	ENSG00000117010	ZNF684	FALSE	FALSE
chr1	40541673	G	A	ENST00000372699	ENSG00000117010	ZNF684	FALSE	FALSE
chr1	40541680	G	T	ENST00000372699	ENSG00000117010	ZNF684	FALSE	FALSE
chr1	40541683	G	T	ENST00000372699	ENSG00000117010	ZNF684	FALSE	FALSE
chr1	40541698	G	T	ENST00000372699	ENSG00000117010	ZNF684	FALSE	FALSE
chr1	40541710	G	T	ENST00000372699	ENSG00000117010	ZNF684	FALSE	FALSE
chr1	40541711	G	A	ENST00000372699	ENSG00000117010	ZNF684	TRUE	FALSE
chr1	40541711	G	C	ENST00000372699	ENSG00000117010	ZNF684	TRUE	FALSE
chr1	40541711	G	T	ENST00000372699	ENSG00000117010	ZNF684	TRUE	FALSE
chr1	40541712	T	A	ENST00000372699	ENSG00000117010	ZNF684	TRUE	FALSE
chr1	40541712	T	C	ENST00000372699	ENSG00000117010	ZNF684	TRUE	FALSE
chr1	40541712	T	G	ENST00000372699	ENSG00000117010	ZNF684	TRUE	FALSE
chr1	40546560	A	C	ENST00000372699	ENSG00000117010	ZNF684	TRUE	FALSE
chr1	40546560	A	G	ENST00000372699	ENSG00000117010	ZNF684	TRUE	FALSE
chr1	40546560	A	T	ENST00000372699	ENSG00000117010	ZNF684	TRUE	FALSE
chr1	40546561	G	A	ENST00000372699	ENSG00000117010	ZNF684	TRUE	FALSE
chr1	40546561	G	C	ENST00000372699	ENSG00000117010	ZNF684	TRUE	FALSE
chr1	40546561	G	T	ENST00000372699	ENSG00000117010	ZNF684	TRUE	FALSE
chr1	40546572	C	A	ENST00000372699	ENSG00000117010	ZNF684	FALSE	FALSE
chr1	40546572	C	G	ENST00000372699	ENSG00000117010	ZNF684	FALSE	FALSE
chr1	40546585	G	T	ENST00000372699	ENSG00000117010	ZNF684	FALSE	FALSE
chr1	40546594	A	T	ENST00000372699	ENSG00000117010	ZNF684	FALSE	FALSE
chr1	40546603	G	T	ENST00000372699	ENSG00000117010	ZNF684	FALSE	FALSE
chr1	40546609	A	T	ENST00000372699	ENSG00000117010	ZNF684	FALSE	FALSE
chr1	40546622	T	A	ENST00000372699	ENSG00000117010	ZNF684	FALSE	FALSE
chr1	40546624	A	T	ENST00000372699	ENSG00000117010	ZNF684	FALSE	FALSE
chr1	40546628	C	A	ENST00000372699	ENSG00000117010	ZNF684	FALSE	FALSE
chr1	40546628	C	G	ENST00000372699	ENSG00000117010	ZNF684	FALSE	FALSE
chr1	40546634	T	A	ENST00000372699	ENSG00000117010	ZNF684	FALSE	FALSE
chr1	40546648	A	T	ENST00000372699	ENSG00000117010	ZNF684	FALSE	FALSE
chr1	40546663	G	T	ENST00000372699	ENSG00000117010	ZNF684	FALSE	FALSE
chr1	40546666	A	T	ENST00000372699	ENSG00000117010	ZNF684	FALSE	FALSE
chr1	40546680	T	A	ENST00000372699	ENSG00000117010	ZNF684	FALSE	FALSE
chr1	40546680	T	G	ENST00000372699	ENSG00000117010	ZNF684	FALSE	FALSE
chr1	40546708	A	T	ENST00000372699	ENSG00000117010	ZNF684	FALSE	FALSE
chr1	40546711	A	T	ENST00000372699	ENSG00000117010	ZNF684	FALSE	FALSE
chr1	40546714	A	T	ENST00000372699	ENSG00000117010	ZNF684
chr1	40546718	C	A	ENST00000372699	ENSG00000117010	ZNF684	FALSE	FALSE
chr1	40546718	C	G	ENST00000372699	ENSG00000117010	ZNF684	FALSE	FALSE
chr1	40546722	T	A	ENST00000372699	ENSG00000117010	ZNF684	FALSE	FALSE
chr1	40546722	T	G	ENST00000372699	ENSG00000117010	ZNF684	FALSE	FALSE
chr1	40546723	A	T	ENST00000372699	ENSG00000117010	ZNF684	FALSE	FALSE
chr1	40546727	C	A	ENST00000372699	ENSG00000117010	ZNF684	FALSE	FALSE
chr1	40546732	G	T	ENST00000372699	ENSG00000117010	ZNF684	FALSE	FALSE
chr1	40546735	A	T	ENST00000372699	ENSG00000117010	ZNF684	FALSE	FALSE
chr1	40546740	T	A	ENST00000372699	ENSG00000117010	ZNF684	FALSE	FALSE
chr1	40546742	T	A	ENST00000372699	ENSG00000117010	ZNF684	FALSE	FALSE
chr1	40546754	T	A	ENST00000372699	ENSG00000117010	ZNF684	FALSE	FALSE
chr1	40546754	T	G	ENST00000372699	ENSG00000117010	ZNF684	FALSE	FALSE
chr1	40546760	T	A	ENST00000372699	ENSG00000117010	ZNF684	FALSE	FALSE
chr1	40546760	T	G	ENST00000372699	ENSG00000117010	ZNF684	FALSE	FALSE
chr1	40546765	A	T	ENST00000372699	ENSG00000117010	ZNF684	FALSE	FALSE
chr1	40546770	T	A	ENST00000372699	ENSG00000117010	ZNF684	FALSE	FALSE
chr1	40546770	T	G	ENST00000372699	ENSG00000117010	ZNF684	FALSE	FALSE
chr1	40546774	A	T	ENST00000372699	ENSG00000117010	ZNF684	FALSE	FALSE
chr1	40546782	T	A	ENST00000372699	ENSG00000117010	ZNF684	FALSE	FALSE
chr1	40546782	T	G	ENST00000372699	ENSG00000117010	ZNF684	FALSE	FALSE
chr1	40546789	G	T	ENST00000372699	ENSG00000117010	ZNF684	FALSE	FALSE
chr1	40546800	T	A	ENST00000372699	ENSG00000117010	ZNF684	FALSE	FALSE
chr1	40546800	T	G	ENST00000372699	ENSG00000117010	ZNF684	FALSE	FALSE
chr1	40546801	G	T	ENST00000372699	ENSG00000117010	ZNF684	FALSE	FALSE
chr1	40546806	C	A	ENST00000372699	ENSG00000117010	ZNF684	FALSE	FALSE
chr1	40546810	G	T	ENST00000372699	ENSG00000117010	ZNF684	FALSE	FALSE
chr1	40546815	C	A	ENST00000372699	ENSG00000117010	ZNF684	FALSE	FALSE
chr1	40546819	A	T	ENST00000372699	ENSG00000117010	ZNF684	FALSE	FALSE
chr1	40546828	A	T	ENST00000372699	ENSG00000117010	ZNF684	FALSE	FALSE
chr1	40546831	A	T	ENST00000372699	ENSG00000117010	ZNF684	FALSE	FALSE
chr1	40546834	A	T	ENST00000372699	ENSG00000117010	ZNF684	FALSE	FALSE
chr1	40546849	A	T	ENST00000372699	ENSG00000117010	ZNF684	FALSE	FALSE
chr1	40546855	G	T	ENST00000372699	ENSG00000117010	ZNF684	FALSE	FALSE
chr1	40546858	A	T	ENST00000372699	ENSG00000117010	ZNF684	FALSE	FALSE
chr1	40546873	A	T	ENST00000372699	ENSG00000117010	ZNF684	FALSE	FALSE
chr1	40546876	A	T	ENST00000372699	ENSG00000117010	ZNF684	FALSE	FALSE
chr1	40546885	G	T	ENST00000372699	ENSG00000117010	ZNF684	FALSE	FALSE
chr1	40546890	C	A	ENST00000372699	ENSG00000117010	ZNF684	FALSE	FALSE
chr1	40546899	T	A	ENST00000372699	ENSG00000117010	ZNF684	FALSE	FALSE
chr1	40546900	G	T	ENST00000372699	ENSG00000117010	ZNF684	FALSE	FALSE
chr1	40546903	A	T	ENST00000372699	ENSG00000117010	ZNF684	FALSE	FALSE
chr1	40546911	T	A	ENST00000372699	ENSG00000117010	ZNF684	FALSE	FALSE
chr1	40546911	T	G	ENST00000372699	ENSG00000117010	ZNF684	FALSE	FALSE
chr1	40546918	A	T	ENST00000372699	ENSG00000117010	ZNF684	FALSE	FALSE
chr1	40546939	C	T	ENST00000372699	ENSG00000117010	ZNF684	FALSE	FALSE
chr1	40546942	A	T	ENST00000372699	ENSG00000117010	ZNF684	FALSE	FALSE
chr1	40546954	G	T	ENST00000372699	ENSG00000117010	ZNF684	FALSE	FALSE
chr1	40546957	G	T	ENST00000372699	ENSG00000117010	ZNF684	FALSE	FALSE
chr1	40546960	A	T	ENST00000372699	ENSG00000117010	ZNF684	FALSE	FALSE
chr1	40546974	C	A	ENST00000372699	ENSG00000117010	ZNF684	FALSE	FALSE
chr1	40546983	T	A	ENST00000372699	ENSG00000117010	ZNF684	FALSE	FALSE
chr1	40546987	A	T	ENST00000372699	ENSG00000117010	ZNF684	FALSE	FALSE
chr1	40547002	A	T	ENST00000372699	ENSG00000117010	ZNF684	FALSE	FALSE
chr1	40547008	C	T	ENST00000372699	ENSG00000117010	ZNF684	FALSE	FALSE
chr1	40547023	C	T	ENST00000372699	ENSG00000117010	ZNF684	FALSE	FALSE
chr1	40547026	A	T	ENST00000372699	ENSG00000117010	ZNF684	FALSE	FALSE
chr1	40547038	G	T	ENST00000372699	ENSG00000117010	ZNF684	FALSE	FALSE
chr1	40547041	G	T	ENST00000372699	ENSG00000117010	ZNF684	FALSE	FALSE
chr1	40547044	A	T	ENST00000372699	ENSG00000117010	ZNF684	FALSE	FALSE
chr1	40547052	T	A	ENST00000372699	ENSG00000117010	ZNF684	FALSE	FALSE
chr1	40547052	T	G	ENST00000372699	ENSG00000117010	ZNF684	FALSE	FALSE
chr1	40547053	G	T	ENST00000372699	ENSG00000117010	ZNF684	FALSE	FALSE
chr1	40547058	C	A	ENST00000372699	ENSG00000117010	ZNF684	FALSE	FALSE
chr1	40547062	C	T	ENST00000372699	ENSG00000117010	ZNF684	FALSE	FALSE
chr1	40547067	T	A	ENST00000372699	ENSG00000117010	ZNF684	FALSE	FALSE
chr1	40547071	A	T	ENST00000372699	ENSG00000117010	ZNF684	FALSE	FALSE
chr1	40547084	G	A	ENST00000372699	ENSG00000117010	ZNF684	FALSE	FALSE
chr1	40547085	G	A	ENST00000372699	ENSG00000117010	ZNF684	FALSE	FALSE
chr1	40547093	C	A	ENST00000372699	ENSG00000117010	ZNF684	FALSE	FALSE
chr1	40547093	C	G	ENST00000372699	ENSG00000117010	ZNF684	FALSE	FALSE
chr1	40547101	C	T	ENST00000372699	ENSG00000117010	ZNF684	FALSE	FALSE
chr1	40547110	A	T	ENST00000372699	ENSG00000117010	ZNF684	FALSE	FALSE
chr1	40547125	G	T	ENST00000372699	ENSG00000117010	ZNF684	FALSE	FALSE
chr1	40547128	A	T	ENST00000372699	ENSG00000117010	ZNF684	FALSE	FALSE
chr1	40547132	C	A	ENST00000372699	ENSG00000117010	ZNF684	FALSE	FALSE
chr1	40547132	C	G	ENST00000372699	ENSG00000117010	ZNF684	FALSE	FALSE
chr1	40547137	G	T	ENST00000372699	ENSG00000117010	ZNF684	FALSE	FALSE
chr1	40547142	T	A	ENST00000372699	ENSG00000117010	ZNF684	FALSE	FALSE
chr1	40547143	A	T	ENST00000372699	ENSG00000117010	ZNF684	FALSE	FALSE
chr1	40547146	G	T	ENST00000372699	ENSG00000117010	ZNF684	FALSE	FALSE
chr1	40547151	T	A	ENST00000372699	ENSG00000117010	ZNF684	FALSE	FALSE
chr1	40547155	A	T	ENST00000372699	ENSG00000117010	ZNF684	FALSE	FALSE
chr1	40547169	T	A	ENST00000372699	ENSG00000117010	ZNF684	FALSE	FALSE
chr1	40547169	T	G	ENST00000372699	ENSG00000117010	ZNF684	FALSE	FALSE
chr1	40547174	C	A	ENST00000372699	ENSG00000117010	ZNF684	FALSE	FALSE
chr1	40547174	C	G	ENST00000372699	ENSG00000117010	ZNF684	FALSE	FALSE
chr1	40547184	T	A	ENST00000372699	ENSG00000117010	ZNF684	FALSE	FALSE
chr1	40547184	T	G	ENST00000372699	ENSG00000117010	ZNF684	FALSE	FALSE
chr1	40547185	A	T	ENST00000372699	ENSG00000117010	ZNF684	FALSE	FALSE
chr1	40547194	A	T	ENST00000372699	ENSG00000117010	ZNF684	FALSE	FALSE
chr1	40547206	G	T	ENST00000372699	ENSG00000117010	ZNF684	FALSE	FALSE
chr1	40547209	G	T	ENST00000372699	ENSG00000117010	ZNF684	FALSE	FALSE
chr1	40547212	A	T	ENST00000372699	ENSG00000117010	ZNF684	FALSE	FALSE
chr1	40547220	C	A	ENST00000372699	ENSG00000117010	ZNF684	FALSE	FALSE
chr1	40547220	C	G	ENST00000372699	ENSG00000117010	ZNF684	FALSE	FALSE
chr1	40547221	C	T	ENST00000372699	ENSG00000117010	ZNF684	FALSE	FALSE
chr1	40547226	T	A	ENST00000372699	ENSG00000117010	ZNF684	FALSE	FALSE
chr1	40547235	T	A	ENST00000372699	ENSG00000117010	ZNF684	FALSE	FALSE
chr1	40547239	A	T	ENST00000372699	ENSG00000117010	ZNF684	FALSE	FALSE
chr1	40547275	C	T	ENST00000372699	ENSG00000117010	ZNF684	FALSE	FALSE
chr1	40547278	A	T	ENST00000372699	ENSG00000117010	ZNF684	FALSE	FALSE
chr1	40547290	G	T	ENST00000372699	ENSG00000117010	ZNF684	FALSE	FALSE
chr1	40547293	G	T	ENST00000372699	ENSG00000117010	ZNF684	FALSE	FALSE
chr1	40547296	A	T	ENST00000372699	ENSG00000117010	ZNF684	FALSE	FALSE
chr1	40547304	C	A	ENST00000372699	ENSG00000117010	ZNF684	FALSE	FALSE
chr1	40547304	C	G	ENST00000372699	ENSG00000117010	ZNF684	FALSE	FALSE
chr1	40547310	T	A	ENST00000372699	ENSG00000117010	ZNF684	FALSE	FALSE
chr1	40547314	G	T	ENST00000372699	ENSG00000117010	ZNF684	FALSE	FALSE
chr1	40547319	T	A	ENST00000372699	ENSG00000117010	ZNF684	FALSE	FALSE
chr1	40547323	A	T	ENST00000372699	ENSG00000117010	ZNF684	FALSE	FALSE
chr1	40547335	A	T	ENST00000372699	ENSG00000117010	ZNF684	FALSE	FALSE
chr1	40547338	A	T	ENST00000372699	ENSG00000117010	ZNF684	FALSE	FALSE
chr1	40547353	A	T	ENST00000372699	ENSG00000117010	ZNF684	FALSE	FALSE
chr1	40547359	C	T	ENST00000372699	ENSG00000117010	ZNF684	FALSE	FALSE
chr1	40547374	G	T	ENST00000372699	ENSG00000117010	ZNF684	FALSE	FALSE
chr1	40547377	G	T	ENST00000372699	ENSG00000117010	ZNF684	FALSE	FALSE
chr1	40547380	A	T	ENST00000372699	ENSG00000117010	ZNF684	FALSE	FALSE
chr1	40547388	T	A	ENST00000372699	ENSG00000117010	ZNF684	FALSE	FALSE
chr1	40547388	T	G	ENST00000372699	ENSG00000117010	ZNF684	FALSE	FALSE
chr1	40547389	G	T	ENST00000372699	ENSG00000117010	ZNF684	FALSE	FALSE
chr1	40547394	T	A	ENST00000372699	ENSG00000117010	ZNF684	FALSE	FALSE
chr1	40547398	A	T	ENST00000372699	ENSG00000117010	ZNF684	FALSE	FALSE
chr1	40547403	T	A	ENST00000372699	ENSG00000117010	ZNF684	FALSE	FALSE
chr1	40547407	A	T	ENST00000372699	ENSG00000117010	ZNF684	FALSE	FALSE
chr1	40547419	C	T	ENST00000372699	ENSG00000117010	ZNF684	FALSE	FALSE
chr1	40547422	A	T	ENST00000372699	ENSG00000117010	ZNF684	FALSE	FALSE
chr1	40547426	C	A	ENST00000372699	ENSG00000117010	ZNF684	FALSE	FALSE
chr1	40547426	C	G	ENST00000372699	ENSG00000117010	ZNF684	FALSE	FALSE
chr1	40547443	C	T	ENST00000372699	ENSG00000117010	ZNF684	FALSE	FALSE
chr1	40547446	A	T	ENST00000372699	ENSG00000117010	ZNF684	FALSE	FALSE
chr1	40626523	G	T	ENST00000372684	ENSG00000117016	RIMS3	FALSE	FALSE
chr1	40626527	G	C	ENST00000372684	ENSG00000117016	RIMS3	FALSE	FALSE
chr1	40626527	G	T	ENST00000372684	ENSG00000117016	RIMS3	FALSE	FALSE
chr1	40626546	C	A	ENST00000372684	ENSG00000117016	RIMS3	FALSE	FALSE
chr1	40626558	G	A	ENST00000372684	ENSG00000117016	RIMS3	FALSE	FALSE
chr1	40626582	C	A	ENST00000372684	ENSG00000117016	RIMS3	FALSE	FALSE
chr1	40626602	G	C	ENST00000372684	ENSG00000117016	RIMS3	FALSE	FALSE
chr1	40626602	G	T	ENST00000372684	ENSG00000117016	RIMS3	FALSE	FALSE
chr1	40626621	T	A	ENST00000372684	ENSG00000117016	RIMS3	FALSE	FALSE
chr1	40626622	G	C	ENST00000372684	ENSG00000117016	RIMS3	FALSE	FALSE
chr1	40626622	G	T	ENST00000372684	ENSG00000117016	RIMS3	FALSE	FALSE
chr1	40626625	C	T	ENST00000372684	ENSG00000117016	RIMS3	FALSE	FALSE
chr1	40626626	C	T	ENST00000372684	ENSG00000117016	RIMS3	FALSE	FALSE
chr1	40626657	C	A	ENST00000372684	ENSG00000117016	RIMS3	FALSE	FALSE
chr1	40626672	G	A	ENST00000372684	ENSG00000117016	RIMS3	FALSE	FALSE
chr1	40626688	G	T	ENST00000372684	ENSG00000117016	RIMS3	FALSE	FALSE
chr1	40626693	T	A	ENST00000372684	ENSG00000117016	RIMS3	FALSE	FALSE
chr1	40626709	A	C	ENST00000372684	ENSG00000117016	RIMS3	FALSE	FALSE
chr1	40626709	A	T	ENST00000372684	ENSG00000117016	RIMS3	FALSE	FALSE
chr1	40626717	C	A	ENST00000372684	ENSG00000117016	RIMS3	FALSE	FALSE
chr1	40626718	C	T	ENST00000372684	ENSG00000117016	RIMS3	FALSE	FALSE
chr1	40626719	C	T	ENST00000372684	ENSG00000117016	RIMS3	FALSE	FALSE
chr1	40626730	C	A	ENST00000372684	ENSG00000117016	RIMS3	TRUE	FALSE
chr1	40626730	C	G	ENST00000372684	ENSG00000117016	RIMS3	TRUE	FALSE
chr1	40626730	C	T	ENST00000372684	ENSG00000117016	RIMS3	TRUE	FALSE
chr1	40626731	T	A	ENST00000372684	ENSG00000117016	RIMS3	TRUE	FALSE
chr1	40626731	T	C	ENST00000372684	ENSG00000117016	RIMS3	TRUE	FALSE
chr1	40626731	T	G	ENST00000372684	ENSG00000117016	RIMS3	TRUE	FALSE
chr1	40628808	A	C	ENST00000372684	ENSG00000117016	RIMS3	TRUE	FALSE
chr1	40628808	A	G	ENST00000372684	ENSG00000117016	RIMS3	TRUE	FALSE
chr1	40628808	A	T	ENST00000372684	ENSG00000117016	RIMS3	TRUE	FALSE
chr1	40628809	C	A	ENST00000372684	ENSG00000117016	RIMS3	TRUE	FALSE
chr1	40628809	C	G	ENST00000372684	ENSG00000117016	RIMS3	TRUE	FALSE
chr1	40628809	C	T	ENST00000372684	ENSG00000117016	RIMS3	TRUE	FALSE
chr1	40628812	G	A	ENST00000372684	ENSG00000117016	RIMS3	FALSE	FALSE
chr1	40628821	T	A	ENST00000372684	ENSG00000117016	RIMS3	FALSE	FALSE
chr1	40628827	G	A	ENST00000372684	ENSG00000117016	RIMS3	FALSE	FALSE
chr1	40628833	C	A	ENST00000372684	ENSG00000117016	RIMS3	FALSE	FALSE
chr1	40628836	C	A	ENST00000372684	ENSG00000117016	RIMS3	FALSE	FALSE
chr1	40628854	G	A	ENST00000372684	ENSG00000117016	RIMS3	FALSE	FALSE
chr1	40628857	G	A	ENST00000372684	ENSG00000117016	RIMS3	FALSE	FALSE
chr1	40628858	G	C	ENST00000372684	ENSG00000117016	RIMS3	FALSE	FALSE
chr1	40628858	G	T	ENST00000372684	ENSG00000117016	RIMS3	FALSE	FALSE
chr1	40628870	A	T	ENST00000372684	ENSG00000117016	RIMS3	TRUE	TRUE
chr1	40628878	T	A	ENST00000372684	ENSG00000117016	RIMS3	TRUE	TRUE
chr1	40628881	T	A	ENST00000372684	ENSG00000117016	RIMS3	TRUE	TRUE
chr1	40628890	T	A	ENST00000372684	ENSG00000117016	RIMS3	TRUE	TRUE
chr1	40628896	T	A	ENST00000372684	ENSG00000117016	RIMS3	TRUE	TRUE
chr1	40628899	T	A	ENST00000372684	ENSG00000117016	RIMS3	TRUE	TRUE
chr1	40628902	T	A	ENST00000372684	ENSG00000117016	RIMS3	TRUE	TRUE
chr1	40628907	A	T	ENST00000372684	ENSG00000117016	RIMS3	TRUE	TRUE
chr1	40628909	G	T	ENST00000372684	ENSG00000117016	RIMS3	TRUE	TRUE
chr1	40628923	C	A	ENST00000372684	ENSG00000117016	RIMS3	TRUE	TRUE
chr1	40628930	G	C	ENST00000372684	ENSG00000117016	RIMS3	TRUE	TRUE
chr1	40628930	G	T	ENST00000372684	ENSG00000117016	RIMS3	TRUE	TRUE
chr1	40628938	T	A	ENST00000372684	ENSG00000117016	RIMS3	TRUE	TRUE
chr1	40628942	A	C	ENST00000372684	ENSG00000117016	RIMS3	TRUE	TRUE
chr1	40628942	A	T	ENST00000372684	ENSG00000117016	RIMS3	TRUE	TRUE
chr1	40628950	C	A	ENST00000372684	ENSG00000117016	RIMS3	TRUE	FALSE
chr1	40628950	C	G	ENST00000372684	ENSG00000117016	RIMS3	TRUE	FALSE
chr1	40628950	C	T	ENST00000372684	ENSG00000117016	RIMS3	TRUE	FALSE
chr1	40628951	T	A	ENST00000372684	ENSG00000117016	RIMS3	TRUE	FALSE
chr1	40628951	T	C	ENST00000372684	ENSG00000117016	RIMS3	TRUE	FALSE
chr1	40628951	T	G	ENST00000372684	ENSG00000117016	RIMS3	TRUE	FALSE
chr1	40629269	A	C	ENST00000372684	ENSG00000117016	RIMS3	TRUE	FALSE
chr1	40629269	A	G	ENST00000372684	ENSG00000117016	RIMS3	TRUE	FALSE
chr1	40629269	A	T	ENST00000372684	ENSG00000117016	RIMS3	TRUE	FALSE
chr1	40629270	C	A	ENST00000372684	ENSG00000117016	RIMS3	TRUE	FALSE
chr1	40629270	C	G	ENST00000372684	ENSG00000117016	RIMS3	TRUE	FALSE
chr1	40629270	C	T	ENST00000372684	ENSG00000117016	RIMS3	TRUE	FALSE
chr1	40629283	T	A	ENST00000372684	ENSG00000117016	RIMS3	TRUE	TRUE
chr1	40629295	T	A	ENST00000372684	ENSG00000117016	RIMS3	TRUE	TRUE
chr1	40629316	C	A	ENST00000372684	ENSG00000117016	RIMS3	TRUE	TRUE
chr1	40629325	C	A	ENST00000372684	ENSG00000117016	RIMS3	TRUE	TRUE
chr1	40629331	C	A	ENST00000372684	ENSG00000117016	RIMS3	TRUE	TRUE
chr1	40629337	G	A	ENST00000372684	ENSG00000117016	RIMS3	TRUE	TRUE
chr1	40629373	C	A	ENST00000372684	ENSG00000117016	RIMS3	TRUE	FALSE
chr1	40629373	C	G	ENST00000372684	ENSG00000117016	RIMS3	TRUE	FALSE
chr1	40629373	C	T	ENST00000372684	ENSG00000117016	RIMS3	TRUE	FALSE
chr1	40629374	T	A	ENST00000372684	ENSG00000117016	RIMS3	TRUE	FALSE
chr1	40629374	T	C	ENST00000372684	ENSG00000117016	RIMS3	TRUE	FALSE
chr1	40629374	T	G	ENST00000372684	ENSG00000117016	RIMS3	TRUE	FALSE
chr1	40633067	A	C	ENST00000372684	ENSG00000117016	RIMS3	TRUE	FALSE
chr1	40633067	A	G	ENST00000372684	ENSG00000117016	RIMS3	TRUE	FALSE
chr1	40633067	A	T	ENST00000372684	ENSG00000117016	RIMS3	TRUE	FALSE
chr1	40633068	C	A	ENST00000372684	ENSG00000117016	RIMS3	TRUE	FALSE
chr1	40633068	C	G	ENST00000372684	ENSG00000117016	RIMS3	TRUE	FALSE
chr1	40633068	C	T	ENST00000372684	ENSG00000117016	RIMS3	TRUE	FALSE
chr1	40633069	C	A	ENST00000372684	ENSG00000117016	RIMS3	TRUE	TRUE
chr1	40633093	G	A	ENST00000372684	ENSG00000117016	RIMS3	TRUE	TRUE
chr1	40633096	G	A	ENST00000372684	ENSG00000117016	RIMS3	TRUE	TRUE
chr1	40633108	G	A	ENST00000372684	ENSG00000117016	RIMS3	TRUE	TRUE
chr1	40633117	C	A	ENST00000372684	ENSG00000117016	RIMS3	TRUE	TRUE
chr1	40633144	G	A	ENST00000372684	ENSG00000117016	RIMS3	TRUE	TRUE
chr1	40633150	C	A	ENST00000372684	ENSG00000117016	RIMS3	TRUE	TRUE
chr1	40633182	C	A	ENST00000372684	ENSG00000117016	RIMS3	TRUE	FALSE
chr1	40633182	C	G	ENST00000372684	ENSG00000117016	RIMS3	TRUE	FALSE
chr1	40633182	C	T	ENST00000372684	ENSG00000117016	RIMS3	TRUE	FALSE
chr1	40633183	T	A	ENST00000372684	ENSG00000117016	RIMS3	TRUE	FALSE
chr1	40633183	T	C	ENST00000372684	ENSG00000117016	RIMS3	TRUE	FALSE
chr1	40633183	T	G	ENST00000372684	ENSG00000117016	RIMS3	TRUE	FALSE
chr1	40635914	A	C	ENST00000372684	ENSG00000117016	RIMS3	TRUE	FALSE
chr1	40635914	A	G	ENST00000372684	ENSG00000117016	RIMS3	TRUE	FALSE
chr1	40635914	A	T	ENST00000372684	ENSG00000117016	RIMS3	TRUE	FALSE
chr1	40635915	C	A	ENST00000372684	ENSG00000117016	RIMS3	TRUE	FALSE
chr1	40635915	C	G	ENST00000372684	ENSG00000117016	RIMS3	TRUE	FALSE
chr1	40635915	C	T	ENST00000372684	ENSG00000117016	RIMS3	TRUE	FALSE
chr1	40635959	C	A	ENST00000372684	ENSG00000117016	RIMS3	TRUE	TRUE
chr1	40635971	G	A	ENST00000372684	ENSG00000117016	RIMS3	TRUE	TRUE
chr1	40635995	C	A	ENST00000372684	ENSG00000117016	RIMS3	TRUE	TRUE
chr1	40636013	C	A	ENST00000372684	ENSG00000117016	RIMS3	TRUE	TRUE
chr1	40636043	T	A	ENST00000372684	ENSG00000117016	RIMS3	TRUE	TRUE
chr1	40636046	T	A	ENST00000372684	ENSG00000117016	RIMS3	TRUE	TRUE
chr1	40636058	C	A	ENST00000372684	ENSG00000117016	RIMS3	TRUE	FALSE
chr1	40636058	C	G	ENST00000372684	ENSG00000117016	RIMS3	TRUE	FALSE
chr1	40636058	C	T	ENST00000372684	ENSG00000117016	RIMS3	TRUE	FALSE
chr1	40636059	T	A	ENST00000372684	ENSG00000117016	RIMS3	TRUE	FALSE
chr1	40636059	T	C	ENST00000372684	ENSG00000117016	RIMS3	TRUE	FALSE
chr1	40636059	T	G	ENST00000372684	ENSG00000117016	RIMS3	TRUE	FALSE
chr1	40641707	A	C	ENST00000372684	ENSG00000117016	RIMS3	TRUE	FALSE
chr1	40641707	A	G	ENST00000372684	ENSG00000117016	RIMS3	TRUE	FALSE
chr1	40641707	A	T	ENST00000372684	ENSG00000117016	RIMS3	TRUE	FALSE
chr1	40641708	C	A	ENST00000372684	ENSG00000117016	RIMS3	TRUE	FALSE
chr1	40641708	C	G	ENST00000372684	ENSG00000117016	RIMS3	TRUE	FALSE
chr1	40641708	C	T	ENST00000372684	ENSG00000117016	RIMS3	TRUE	FALSE
chr1	40641709	C	A	ENST00000372684	ENSG00000117016	RIMS3	TRUE	TRUE
chr1	40641715	G	A	ENST00000372684	ENSG00000117016	RIMS3	TRUE	TRUE
chr1	40641724	G	A	ENST00000372684	ENSG00000117016	RIMS3	TRUE	TRUE
chr1	40641736	T	A	ENST00000372684	ENSG00000117016	RIMS3	TRUE	TRUE
chr1	40641740	C	T	ENST00000372684	ENSG00000117016	RIMS3	TRUE	TRUE
chr1	40641741	C	T	ENST00000372684	ENSG00000117016	RIMS3	TRUE	TRUE
chr1	40641745	G	A	ENST00000372684	ENSG00000117016	RIMS3	TRUE	TRUE
chr1	40641772	T	A	ENST00000372684	ENSG00000117016	RIMS3	TRUE	TRUE
chr1	40641796	T	A	ENST00000372684	ENSG00000117016	RIMS3	TRUE	TRUE
chr1	40641799	T	A	ENST00000372684	ENSG00000117016	RIMS3	TRUE	TRUE
chr1	40641832	G	A	ENST00000372684	ENSG00000117016	RIMS3	TRUE	TRUE
chr1	40641835	G	A	ENST00000372684	ENSG00000117016	RIMS3	TRUE	TRUE
chr1	40641841	C	A	ENST00000372684	ENSG00000117016	RIMS3	TRUE	TRUE
chr1	40641842	G	T	ENST00000372684	ENSG00000117016	RIMS3	TRUE	TRUE
chr1	40641850	C	A	ENST00000372684	ENSG00000117016	RIMS3	TRUE	TRUE
chr1	40641897	G	C	ENST00000372684	ENSG00000117016	RIMS3	FALSE	FALSE
chr1	40641897	G	T	ENST00000372684	ENSG00000117016	RIMS3	FALSE	FALSE
chr1	40641913	C	A	ENST00000372684	ENSG00000117016	RIMS3	FALSE	FALSE
chr1	40641957	C	A	ENST00000372684	ENSG00000117016	RIMS3	TRUE	FALSE
chr1	40641957	C	G	ENST00000372684	ENSG00000117016	RIMS3	TRUE	FALSE
chr1	40641957	C	T	ENST00000372684	ENSG00000117016	RIMS3	TRUE	FALSE
chr1	40641958	T	A	ENST00000372684	ENSG00000117016	RIMS3	TRUE	FALSE
chr1	40641958	T	C	ENST00000372684	ENSG00000117016	RIMS3	TRUE	FALSE
chr1	40641958	T	G	ENST00000372684	ENSG00000117016	RIMS3	TRUE	FALSE
chr1	40647666	A	C	ENST00000372684	ENSG00000117016	RIMS3	TRUE	FALSE
chr1	40647666	A	G	ENST00000372684	ENSG00000117016	RIMS3	TRUE	FALSE
chr1	40647666	A	T	ENST00000372684	ENSG00000117016	RIMS3	TRUE	FALSE
chr1	40647667	C	A	ENST00000372684	ENSG00000117016	RIMS3	TRUE	FALSE
chr1	40647667	C	G	ENST00000372684	ENSG00000117016	RIMS3	TRUE	FALSE
chr1	40647667	C	T	ENST00000372684	ENSG00000117016	RIMS3	TRUE	FALSE
chr1	40647843	C	A	ENST00000372684	ENSG00000117016	RIMS3	FALSE	FALSE
chr1	40647843	C	G	ENST00000372684	ENSG00000117016	RIMS3	FALSE	FALSE
chr1	40647843	C	T	ENST00000372684	ENSG00000117016	RIMS3	FALSE	FALSE
chr1	40647844	T	A	ENST00000372684	ENSG00000117016	RIMS3	FALSE	FALSE
chr1	40647844	T	C	ENST00000372684	ENSG00000117016	RIMS3	FALSE	FALSE
chr1	40647844	T	G	ENST00000372684	ENSG00000117016	RIMS3	FALSE	FALSE
chr1	40665392	A	C	ENST00000372684	ENSG00000117016	RIMS3	TRUE	FALSE
chr1	40665392	A	G	ENST00000372684	ENSG00000117016	RIMS3	TRUE	FALSE
chr1	40665392	A	T	ENST00000372684	ENSG00000117016	RIMS3	TRUE	FALSE
chr1	40665393	C	A	ENST00000372684	ENSG00000117016	RIMS3	TRUE	FALSE
chr1	40665393	C	G	ENST00000372684	ENSG00000117016	RIMS3	TRUE	FALSE
chr1	40665393	C	T	ENST00000372684	ENSG00000117016	RIMS3	TRUE	FALSE
chr1	40691868	G	A	ENST00000447388	ENSG00000066136	NFYC	FALSE	FALSE
chr1	40691868	G	C	ENST00000447388	ENSG00000066136	NFYC	FALSE	FALSE
chr1	40691868	G	T	ENST00000447388	ENSG00000066136	NFYC	FALSE	FALSE
chr1	40691869	T	A	ENST00000447388	ENSG00000066136	NFYC	FALSE	FALSE
chr1	40691869	T	C	ENST00000447388	ENSG00000066136	NFYC	FALSE	FALSE
chr1	40691869	T	G	ENST00000447388	ENSG00000066136	NFYC	FALSE	FALSE
chr1	40738834	A	C	ENST00000447388	ENSG00000066136	NFYC	TRUE	FALSE
chr1	40738834	A	G	ENST00000447388	ENSG00000066136	NFYC	TRUE	FALSE
chr1	40738834	A	T	ENST00000447388	ENSG00000066136	NFYC	TRUE	FALSE
chr1	40738835	G	A	ENST00000447388	ENSG00000066136	NFYC	TRUE	FALSE
chr1	40738835	G	C	ENST00000447388	ENSG00000066136	NFYC	TRUE	FALSE
chr1	40738835	G	T	ENST00000447388	ENSG00000066136	NFYC	TRUE	FALSE
chr1	40738853	G	T	ENST00000447388	ENSG00000066136	NFYC	FALSE	FALSE
chr1	40738856	G	T	ENST00000447388	ENSG00000066136	NFYC	FALSE	FALSE
chr1	40738859	G	T	ENST00000447388	ENSG00000066136	NFYC	FALSE	FALSE
chr1	40738889	C	T	ENST00000447388	ENSG00000066136	NFYC	FALSE	FALSE
chr1	40738892	C	T	ENST00000447388	ENSG00000066136	NFYC	FALSE	FALSE
chr1	40738901	C	T	ENST00000447388	ENSG00000066136	NFYC	TRUE	FALSE
chr1	40738905	C	A	ENST00000447388	ENSG00000066136	NFYC	TRUE	FALSE
chr1	40738911	G	A	ENST00000447388	ENSG00000066136	NFYC	TRUE	FALSE
chr1	40738912	G	A	ENST00000447388	ENSG00000066136	NFYC	TRUE	FALSE
chr1	40738925	G	T	ENST00000447388	ENSG00000066136	NFYC	TRUE	TRUE
chr1	40738928	G	T	ENST00000447388	ENSG00000066136	NFYC	TRUE	TRUE
chr1	40738941	T	A	ENST00000447388	ENSG00000066136	NFYC	TRUE	TRUE
chr1	40738941	T	G	ENST00000447388	ENSG00000066136	NFYC	TRUE	TRUE
chr1	40738949	G	A	ENST00000447388	ENSG00000066136	NFYC	TRUE	FALSE
chr1	40738949	G	C	ENST00000447388	ENSG00000066136	NFYC	TRUE	FALSE
chr1	40738949	G	T	ENST00000447388	ENSG00000066136	NFYC	TRUE	FALSE
chr1	40738950	T	A	ENST00000447388	ENSG00000066136	NFYC	TRUE	FALSE
chr1	40738950	T	C	ENST00000447388	ENSG00000066136	NFYC	TRUE	FALSE
chr1	40738950	T	G	ENST00000447388	ENSG00000066136	NFYC	TRUE	FALSE
chr1	40747532	A	C	ENST00000447388	ENSG00000066136	NFYC	TRUE	FALSE
chr1	40747532	A	G	ENST00000447388	ENSG00000066136	NFYC	TRUE	FALSE
chr1	40747532	A	T	ENST00000447388	ENSG00000066136	NFYC	TRUE	FALSE
chr1	40747533	G	A	ENST00000447388	ENSG00000066136	NFYC	TRUE	FALSE
chr1	40747533	G	C	ENST00000447388	ENSG00000066136	NFYC	TRUE	FALSE
chr1	40747533	G	T	ENST00000447388	ENSG00000066136	NFYC	TRUE	FALSE
chr1	40747534	A	T	ENST00000447388	ENSG00000066136	NFYC	TRUE	TRUE
chr1	40747543	C	T	ENST00000447388	ENSG00000066136	NFYC	TRUE	TRUE
chr1	40747549	C	T	ENST00000447388	ENSG00000066136	NFYC	TRUE	TRUE
chr1	40747552	G	T	ENST00000447388	ENSG00000066136	NFYC	TRUE	TRUE
chr1	40747573	A	T	ENST00000447388	ENSG00000066136	NFYC	TRUE	TRUE
chr1	40747576	A	T	ENST00000447388	ENSG00000066136	NFYC	TRUE	TRUE
chr1	40747585	A	T	ENST00000447388	ENSG00000066136	NFYC	TRUE	TRUE
chr1	40747594	G	T	ENST00000447388	ENSG00000066136	NFYC	TRUE	TRUE
chr1	40747603	A	T	ENST00000447388	ENSG00000066136	NFYC	TRUE	TRUE
chr1	40747606	G	A	ENST00000447388	ENSG00000066136	NFYC	TRUE	FALSE
chr1	40747606	G	C	ENST00000447388	ENSG00000066136	NFYC	TRUE	FALSE
chr1	40747606	G	T	ENST00000447388	ENSG00000066136	NFYC	TRUE	FALSE
chr1	40747607	T	A	ENST00000447388	ENSG00000066136	NFYC	TRUE	FALSE
chr1	40747607	T	C	ENST00000447388	ENSG00000066136	NFYC	TRUE	FALSE
chr1	40747607	T	G	ENST00000447388	ENSG00000066136	NFYC	TRUE	FALSE
chr1	40749571	A	C	ENST00000447388	ENSG00000066136	NFYC	TRUE	FALSE
chr1	40749571	A	G	ENST00000447388	ENSG00000066136	NFYC	TRUE	FALSE
chr1	40749571	A	T	ENST00000447388	ENSG00000066136	NFYC	TRUE	FALSE
chr1	40749572	G	A	ENST00000447388	ENSG00000066136	NFYC	TRUE	FALSE
chr1	40749572	G	C	ENST00000447388	ENSG00000066136	NFYC	TRUE	FALSE
chr1	40749572	G	T	ENST00000447388	ENSG00000066136	NFYC	TRUE	FALSE
chr1	40749585	G	T	ENST00000447388	ENSG00000066136	NFYC	TRUE	TRUE
chr1	40749606	A	T	ENST00000447388	ENSG00000066136	NFYC	TRUE	TRUE
chr1	40749615	C	T	ENST00000447388	ENSG00000066136	NFYC	TRUE	TRUE
chr1	40749630	G	T	ENST00000447388	ENSG00000066136	NFYC	TRUE	TRUE
chr1	40749634	T	A	ENST00000447388	ENSG00000066136	NFYC	TRUE	TRUE
chr1	40749642	C	T	ENST00000447388	ENSG00000066136	NFYC	TRUE	TRUE
chr1	40749649	G	A	ENST00000447388	ENSG00000066136	NFYC	TRUE	TRUE
chr1	40749650	G	A	ENST00000447388	ENSG00000066136	NFYC	TRUE	TRUE
chr1	40749660	G	T	ENST00000447388	ENSG00000066136	NFYC	TRUE	TRUE
chr1	40749669	A	T	ENST00000447388	ENSG00000066136	NFYC	TRUE	TRUE
chr1	40749684	C	T	ENST00000447388	ENSG00000066136	NFYC	TRUE	TRUE
chr1	40749687	G	A	ENST00000447388	ENSG00000066136	NFYC	TRUE	FALSE
chr1	40749687	G	C	ENST00000447388	ENSG00000066136	NFYC	TRUE	FALSE
chr1	40749687	G	T	ENST00000447388	ENSG00000066136	NFYC	TRUE	FALSE
chr1	40749688	T	A	ENST00000447388	ENSG00000066136	NFYC	TRUE	FALSE
chr1	40749688	T	C	ENST00000447388	ENSG00000066136	NFYC	TRUE	FALSE
chr1	40749688	T	G	ENST00000447388	ENSG00000066136	NFYC	TRUE	FALSE
chr1	40753149	A	C	ENST00000447388	ENSG00000066136	NFYC	TRUE	FALSE
chr1	40753149	A	G	ENST00000447388	ENSG00000066136	NFYC	TRUE	FALSE
chr1	40753149	A	T	ENST00000447388	ENSG00000066136	NFYC	TRUE	FALSE
chr1	40753150	G	A	ENST00000447388	ENSG00000066136	NFYC	TRUE	FALSE
chr1	40753150	G	C	ENST00000447388	ENSG00000066136	NFYC	TRUE	FALSE
chr1	40753150	G	T	ENST00000447388	ENSG00000066136	NFYC	TRUE	FALSE
chr1	40753151	A	T	ENST00000447388	ENSG00000066136	NFYC	TRUE	TRUE
chr1	40753178	A	T	ENST00000447388	ENSG00000066136	NFYC	TRUE	TRUE
chr1	40753187	C	T	ENST00000447388	ENSG00000066136	NFYC	TRUE	TRUE
chr1	40753217	A	T	ENST00000447388	ENSG00000066136	NFYC	TRUE	TRUE
chr1	40753223	G	T	ENST00000447388	ENSG00000066136	NFYC	TRUE	TRUE
chr1	40753229	A	T	ENST00000447388	ENSG00000066136	NFYC	TRUE	TRUE
chr1	40753238	A	T	ENST00000447388	ENSG00000066136	NFYC	TRUE	TRUE
chr1	40753244	C	T	ENST00000447388	ENSG00000066136	NFYC	TRUE	TRUE
chr1	40753247	G	A	ENST00000447388	ENSG00000066136	NFYC	TRUE	FALSE
chr1	40753247	G	C	ENST00000447388	ENSG00000066136	NFYC	TRUE	FALSE
chr1	40753247	G	T	ENST00000447388	ENSG00000066136	NFYC	TRUE	FALSE
chr1	40753248	T	A	ENST00000447388	ENSG00000066136	NFYC	TRUE	FALSE
chr1	40753248	T	C	ENST00000447388	ENSG00000066136	NFYC	TRUE	FALSE
chr1	40753248	T	G	ENST00000447388	ENSG00000066136	NFYC	TRUE	FALSE
chr1	40758119	A	C	ENST00000447388	ENSG00000066136	NFYC	TRUE	FALSE
chr1	40758119	A	G	ENST00000447388	ENSG00000066136	NFYC	TRUE	FALSE
chr1	40758119	A	T	ENST00000447388	ENSG00000066136	NFYC	TRUE	FALSE
chr1	40758120	G	A	ENST00000447388	ENSG00000066136	NFYC	TRUE	FALSE
chr1	40758120	G	C	ENST00000447388	ENSG00000066136	NFYC	TRUE	FALSE
chr1	40758120	G	T	ENST00000447388	ENSG00000066136	NFYC	TRUE	FALSE
chr1	40758121	G	T	ENST00000447388	ENSG00000066136	NFYC	TRUE	TRUE
chr1	40758124	G	T	ENST00000447388	ENSG00000066136	NFYC	TRUE	TRUE
chr1	40758133	C	T	ENST00000447388	ENSG00000066136	NFYC	TRUE	TRUE
chr1	40758151	G	T	ENST00000447388	ENSG00000066136	NFYC	TRUE	TRUE
chr1	40758160	C	T	ENST00000447388	ENSG00000066136	NFYC	TRUE	TRUE
chr1	40758165	C	A	ENST00000447388	ENSG00000066136	NFYC	TRUE	TRUE
chr1	40758165	C	G	ENST00000447388	ENSG00000066136	NFYC	TRUE	TRUE
chr1	40758168	T	A	ENST00000447388	ENSG00000066136	NFYC	TRUE	TRUE
chr1	40758168	T	G	ENST00000447388	ENSG00000066136	NFYC	TRUE	TRUE
chr1	40758181	C	T	ENST00000447388	ENSG00000066136	NFYC	TRUE	TRUE
chr1	40758184	C	T	ENST00000447388	ENSG00000066136	NFYC	TRUE	TRUE
chr1	40758199	C	T	ENST00000447388	ENSG00000066136	NFYC	TRUE	TRUE
chr1	40758205	C	T	ENST00000447388	ENSG00000066136	NFYC	TRUE	TRUE
chr1	40758211	C	T	ENST00000447388	ENSG00000066136	NFYC	TRUE	TRUE
chr1	40758214	C	T	ENST00000447388	ENSG00000066136	NFYC	TRUE	TRUE
chr1	40758217	C	T	ENST00000447388	ENSG00000066136	NFYC	TRUE	TRUE
chr1	40758223	C	T	ENST00000447388	ENSG00000066136	NFYC	TRUE	TRUE
chr1	40758226	C	T	ENST00000447388	ENSG00000066136	NFYC	TRUE	TRUE
chr1	40758253	C	T	ENST00000447388	ENSG00000066136	NFYC	TRUE	TRUE
chr1	40758262	C	T	ENST00000447388	ENSG00000066136	NFYC	TRUE	TRUE
chr1	40758277	C	T	ENST00000447388	ENSG00000066136	NFYC	TRUE	TRUE
chr1	40758283	C	T	ENST00000447388	ENSG00000066136	NFYC	TRUE	TRUE
chr1	40758286	C	T	ENST00000447388	ENSG00000066136	NFYC	TRUE	TRUE
chr1	40758292	C	T	ENST00000447388	ENSG00000066136	NFYC	TRUE	TRUE
chr1	40758295	G	A	ENST00000447388	ENSG00000066136	NFYC	TRUE	FALSE
chr1	40758295	G	C	ENST00000447388	ENSG00000066136	NFYC	TRUE	FALSE
chr1	40758295	G	T	ENST00000447388	ENSG00000066136	NFYC	TRUE	FALSE
chr1	40758296	T	A	ENST00000447388	ENSG00000066136	NFYC	TRUE	FALSE
chr1	40758296	T	C	ENST00000447388	ENSG00000066136	NFYC	TRUE	FALSE
chr1	40758296	T	G	ENST00000447388	ENSG00000066136	NFYC	TRUE	FALSE
chr1	40762886	A	C	ENST00000447388	ENSG00000066136	NFYC	TRUE	FALSE
chr1	40762886	A	G	ENST00000447388	ENSG00000066136	NFYC	TRUE	FALSE
chr1	40762886	A	T	ENST00000447388	ENSG00000066136	NFYC	TRUE	FALSE
chr1	40762887	G	A	ENST00000447388	ENSG00000066136	NFYC	TRUE	FALSE
chr1	40762887	G	C	ENST00000447388	ENSG00000066136	NFYC	TRUE	FALSE
chr1	40762887	G	T	ENST00000447388	ENSG00000066136	NFYC	TRUE	FALSE
chr1	40762906	C	T	ENST00000447388	ENSG00000066136	NFYC	TRUE	TRUE
chr1	40762912	G	T	ENST00000447388	ENSG00000066136	NFYC	TRUE	TRUE
chr1	40762915	G	T	ENST00000447388	ENSG00000066136	NFYC	TRUE	TRUE
chr1	40762921	C	T	ENST00000447388	ENSG00000066136	NFYC	TRUE	TRUE
chr1	40762924	C	T	ENST00000447388	ENSG00000066136	NFYC	TRUE	TRUE
chr1	40762930	C	T	ENST00000447388	ENSG00000066136	NFYC	TRUE	TRUE
chr1	40762939	C	T	ENST00000447388	ENSG00000066136	NFYC	TRUE	TRUE
chr1	40762945	C	T	ENST00000447388	ENSG00000066136	NFYC	TRUE	TRUE
chr1	40762951	C	T	ENST00000447388	ENSG00000066136	NFYC	TRUE	TRUE
chr1	40762957	C	T	ENST00000447388	ENSG00000066136	NFYC	TRUE	TRUE
chr1	40762963	C	T	ENST00000447388	ENSG00000066136	NFYC	TRUE	TRUE
chr1	40762966	C	T	ENST00000447388	ENSG00000066136	NFYC	TRUE	TRUE
chr1	40762972	C	T	ENST00000447388	ENSG00000066136	NFYC	TRUE	TRUE
chr1	40762984	G	T	ENST00000447388	ENSG00000066136	NFYC	TRUE	TRUE
chr1	40762987	C	T	ENST00000447388	ENSG00000066136	NFYC	TRUE	TRUE
chr1	40762996	C	T	ENST00000447388	ENSG00000066136	NFYC	TRUE	TRUE
chr1	40763005	C	T	ENST00000447388	ENSG00000066136	NFYC	TRUE	TRUE
chr1	40763008	C	T	ENST00000447388	ENSG00000066136	NFYC	TRUE	TRUE
chr1	40763026	G	T	ENST00000447388	ENSG00000066136	NFYC	TRUE	TRUE
chr1	40763029	G	T	ENST00000447388	ENSG00000066136	NFYC	TRUE	TRUE
chr1	40763035	C	T	ENST00000447388	ENSG00000066136	NFYC	TRUE	TRUE
chr1	40763038	C	T	ENST00000447388	ENSG00000066136	NFYC	TRUE	TRUE
chr1	40763047	G	A	ENST00000447388	ENSG00000066136	NFYC	TRUE	FALSE
chr1	40763047	G	C	ENST00000447388	ENSG00000066136	NFYC	TRUE	FALSE
chr1	40763047	G	T	ENST00000447388	ENSG00000066136	NFYC	TRUE	FALSE
chr1	40763048	T	A	ENST00000447388	ENSG00000066136	NFYC	TRUE	FALSE
chr1	40763048	T	C	ENST00000447388	ENSG00000066136	NFYC	TRUE	FALSE
chr1	40763048	T	G	ENST00000447388	ENSG00000066136	NFYC	TRUE	FALSE
chr1	40766594	A	C	ENST00000447388	ENSG00000066136	NFYC	TRUE	FALSE
chr1	40766594	A	G	ENST00000447388	ENSG00000066136	NFYC	TRUE	FALSE
chr1	40766594	A	T	ENST00000447388	ENSG00000066136	NFYC	TRUE	FALSE
chr1	40766595	G	A	ENST00000447388	ENSG00000066136	NFYC	TRUE	FALSE
chr1	40766595	G	C	ENST00000447388	ENSG00000066136	NFYC	TRUE	FALSE
chr1	40766595	G	T	ENST00000447388	ENSG00000066136	NFYC	TRUE	FALSE
chr1	40766599	C	T	ENST00000447388	ENSG00000066136	NFYC	TRUE	TRUE
chr1	40766614	C	T	ENST00000447388	ENSG00000066136	NFYC	TRUE	TRUE
chr1	40766620	C	T	ENST00000447388	ENSG00000066136	NFYC	TRUE	TRUE
chr1	40766625	T	A	ENST00000447388	ENSG00000066136	NFYC	TRUE	TRUE
chr1	40766625	T	G	ENST00000447388	ENSG00000066136	NFYC	TRUE	TRUE
chr1	40766633	T	A	ENST00000447388	ENSG00000066136	NFYC	TRUE	TRUE
chr1	40766633	T	G	ENST00000447388	ENSG00000066136	NFYC	TRUE	TRUE
chr1	40766638	C	T	ENST00000447388	ENSG00000066136	NFYC	TRUE	TRUE
chr1	40766648	C	A	ENST00000447388	ENSG00000066136	NFYC	TRUE	TRUE
chr1	40766648	C	G	ENST00000447388	ENSG00000066136	NFYC	TRUE	TRUE
chr1	40766656	C	T	ENST00000447388	ENSG00000066136	NFYC	TRUE	TRUE
chr1	40766665	C	T	ENST00000447388	ENSG00000066136	NFYC	TRUE	TRUE
chr1	40766668	G	T	ENST00000447388	ENSG00000066136	NFYC	TRUE	TRUE
chr1	40766671	C	T	ENST00000447388	ENSG00000066136	NFYC	TRUE	TRUE
chr1	40766677	C	T	ENST00000447388	ENSG00000066136	NFYC	TRUE	TRUE
chr1	40766698	C	T	ENST00000447388	ENSG00000066136	NFYC	TRUE	TRUE
chr1	40766701	C	T	ENST00000447388	ENSG00000066136	NFYC	TRUE	TRUE
chr1	40766704	G	A	ENST00000447388	ENSG00000066136	NFYC	TRUE	FALSE
chr1	40766704	G	C	ENST00000447388	ENSG00000066136	NFYC	TRUE	FALSE
chr1	40766704	G	T	ENST00000447388	ENSG00000066136	NFYC	TRUE	FALSE
chr1	40766705	T	A	ENST00000447388	ENSG00000066136	NFYC	TRUE	FALSE
chr1	40766705	T	C	ENST00000447388	ENSG00000066136	NFYC	TRUE	FALSE
chr1	40766705	T	G	ENST00000447388	ENSG00000066136	NFYC	TRUE	FALSE
chr1	40769354	A	C	ENST00000447388	ENSG00000066136	NFYC	TRUE	FALSE
chr1	40769354	A	G	ENST00000447388	ENSG00000066136	NFYC	TRUE	FALSE
chr1	40769354	A	T	ENST00000447388	ENSG00000066136	NFYC	TRUE	FALSE
chr1	40769355	G	A	ENST00000447388	ENSG00000066136	NFYC	TRUE	FALSE
chr1	40769355	G	C	ENST00000447388	ENSG00000066136	NFYC	TRUE	FALSE
chr1	40769355	G	T	ENST00000447388	ENSG00000066136	NFYC	TRUE	FALSE
chr1	40769362	C	T	ENST00000447388	ENSG00000066136	NFYC	TRUE	TRUE
chr1	40769368	G	T	ENST00000447388	ENSG00000066136	NFYC	FALSE	FALSE
chr1	40769374	C	T	ENST00000447388	ENSG00000066136	NFYC	FALSE	FALSE
chr1	40769377	C	T	ENST00000447388	ENSG00000066136	NFYC	FALSE	FALSE
chr1	40769380	G	T	ENST00000447388	ENSG00000066136	NFYC	FALSE	FALSE
chr1	40769383	C	T	ENST00000447388	ENSG00000066136	NFYC	FALSE	FALSE
chr1	40769386	C	T	ENST00000447388	ENSG00000066136	NFYC	FALSE	FALSE
chr1	40769389	C	T	ENST00000447388	ENSG00000066136	NFYC	FALSE	FALSE
chr1	40769398	C	T	ENST00000447388	ENSG00000066136	NFYC	FALSE	FALSE
chr1	40769410	G	T	ENST00000447388	ENSG00000066136	NFYC	FALSE	FALSE
chr1	40769413	C	T	ENST00000447388	ENSG00000066136	NFYC	FALSE	FALSE
chr1	40769416	G	A	ENST00000447388	ENSG00000066136	NFYC	TRUE	FALSE
chr1	40769416	G	C	ENST00000447388	ENSG00000066136	NFYC	TRUE	FALSE
chr1	40769416	G	T	ENST00000447388	ENSG00000066136	NFYC	TRUE	FALSE
chr1	40769417	T	A	ENST00000447388	ENSG00000066136	NFYC	TRUE	FALSE
chr1	40769417	T	C	ENST00000447388	ENSG00000066136	NFYC	TRUE	FALSE
chr1	40769417	T	G	ENST00000447388	ENSG00000066136	NFYC	TRUE	FALSE
chr1	40770707	A	C	ENST00000447388	ENSG00000066136	NFYC	TRUE	FALSE
chr1	40770707	A	G	ENST00000447388	ENSG00000066136	NFYC	TRUE	FALSE
chr1	40770707	A	T	ENST00000447388	ENSG00000066136	NFYC	TRUE	FALSE
chr1	40770708	G	A	ENST00000447388	ENSG00000066136	NFYC	TRUE	FALSE
chr1	40770708	G	C	ENST00000447388	ENSG00000066136	NFYC	TRUE	FALSE
chr1	40770708	G	T	ENST00000447388	ENSG00000066136	NFYC	TRUE	FALSE
chr1	40770709	C	T	ENST00000447388	ENSG00000066136	NFYC	FALSE	FALSE
chr1	40770717	C	A	ENST00000447388	ENSG00000066136	NFYC	FALSE	FALSE
chr1	40770717	C	G	ENST00000447388	ENSG00000066136	NFYC	FALSE	FALSE
chr1	40770718	C	T	ENST00000447388	ENSG00000066136	NFYC	FALSE	FALSE
chr1	40770724	C	T	ENST00000447388	ENSG00000066136	NFYC	FALSE	FALSE
chr1	40770727	C	T	ENST00000447388	ENSG00000066136	NFYC	FALSE	FALSE
chr1	40770748	C	T	ENST00000447388	ENSG00000066136	NFYC	FALSE	FALSE
chr1	40770760	C	T	ENST00000447388	ENSG00000066136	NFYC	FALSE	FALSE
chr1	40770775	C	T	ENST00000447388	ENSG00000066136	NFYC	FALSE	FALSE
chr1	40770779	C	A	ENST00000447388	ENSG00000066136	NFYC	FALSE	FALSE
chr1	40770779	C	G	ENST00000447388	ENSG00000066136	NFYC	FALSE	FALSE
chr1	40770787	C	T	ENST00000447388	ENSG00000066136	NFYC	FALSE	FALSE
chr1	40770802	C	T	ENST00000447388	ENSG00000066136	NFYC	FALSE	FALSE
chr1	40770811	C	T	ENST00000447388	ENSG00000066136	NFYC	FALSE	FALSE
chr1	40784100	G	T	ENST00000347132	ENSG00000117013	KCNQ4	FALSE	FALSE
chr1	40784157	G	T	ENST00000347132	ENSG00000117013	KCNQ4		FALSE
chr1	40784181	C	T	ENST00000347132	ENSG00000117013	KCNQ4
chr1	40784187	G	T	ENST00000347132	ENSG00000117013	KCNQ4
chr1	40784190	C	T	ENST00000347132	ENSG00000117013	KCNQ4
chr1	40784196	G	T	ENST00000347132	ENSG00000117013	KCNQ4
chr1	40784287	C	A	ENST00000347132	ENSG00000117013	KCNQ4	TRUE	TRUE
chr1	40784300	C	A	ENST00000347132	ENSG00000117013	KCNQ4	TRUE	TRUE
chr1	40784304	C	T	ENST00000347132	ENSG00000117013	KCNQ4	TRUE	TRUE
chr1	40784314	C	A	ENST00000347132	ENSG00000117013	KCNQ4	TRUE	TRUE
chr1	40784325	A	T	ENST00000347132	ENSG00000117013	KCNQ4	TRUE	TRUE
chr1	40784333	C	A	ENST00000347132	ENSG00000117013	KCNQ4	TRUE	TRUE
chr1	40784333	C	G	ENST00000347132	ENSG00000117013	KCNQ4	TRUE	TRUE
chr1	40784343	C	T	ENST00000347132	ENSG00000117013	KCNQ4	TRUE	TRUE
chr1	40784350	G	A	ENST00000347132	ENSG00000117013	KCNQ4	TRUE	TRUE
chr1	40784351	G	A	ENST00000347132	ENSG00000117013	KCNQ4	TRUE	TRUE
chr1	40784357	C	A	ENST00000347132	ENSG00000117013	KCNQ4	TRUE	TRUE
chr1	40784357	C	G	ENST00000347132	ENSG00000117013	KCNQ4	TRUE	TRUE
chr1	40784367	G	T	ENST00000347132	ENSG00000117013	KCNQ4	TRUE	TRUE
chr1	40784383	G	A	ENST00000347132	ENSG00000117013	KCNQ4	TRUE	TRUE
chr1	40784384	G	A	ENST00000347132	ENSG00000117013	KCNQ4	TRUE	TRUE
chr1	40784396	C	A	ENST00000347132	ENSG00000117013	KCNQ4	TRUE	TRUE
chr1	40784396	C	G	ENST00000347132	ENSG00000117013	KCNQ4	TRUE	TRUE
chr1	40784408	G	A	ENST00000347132	ENSG00000117013	KCNQ4	TRUE	FALSE
chr1	40784408	G	C	ENST00000347132	ENSG00000117013	KCNQ4	TRUE	FALSE
chr1	40784408	G	T	ENST00000347132	ENSG00000117013	KCNQ4	TRUE	FALSE
chr1	40784409	T	A	ENST00000347132	ENSG00000117013	KCNQ4	TRUE	FALSE
chr1	40784409	T	C	ENST00000347132	ENSG00000117013	KCNQ4	TRUE	FALSE
chr1	40784409	T	G	ENST00000347132	ENSG00000117013	KCNQ4	TRUE	FALSE
chr1	40817263	A	C	ENST00000347132	ENSG00000117013	KCNQ4	TRUE	FALSE
chr1	40817263	A	G	ENST00000347132	ENSG00000117013	KCNQ4	TRUE	FALSE
chr1	40817263	A	T	ENST00000347132	ENSG00000117013	KCNQ4	TRUE	FALSE
chr1	40817264	G	A	ENST00000347132	ENSG00000117013	KCNQ4	TRUE	FALSE
chr1	40817264	G	C	ENST00000347132	ENSG00000117013	KCNQ4	TRUE	FALSE
chr1	40817264	G	T	ENST00000347132	ENSG00000117013	KCNQ4	TRUE	FALSE
chr1	40817270	T	A	ENST00000347132	ENSG00000117013	KCNQ4	TRUE	TRUE
chr1	40817286	C	A	ENST00000347132	ENSG00000117013	KCNQ4	TRUE	TRUE
chr1	40817314	C	T	ENST00000347132	ENSG00000117013	KCNQ4	TRUE	TRUE
chr1	40817317	G	T	ENST00000347132	ENSG00000117013	KCNQ4	TRUE	TRUE
chr1	40817323	C	T	ENST00000347132	ENSG00000117013	KCNQ4	TRUE	TRUE
chr1	40817326	G	T	ENST00000347132	ENSG00000117013	KCNQ4	TRUE	TRUE
chr1	40817338	G	T	ENST00000347132	ENSG00000117013	KCNQ4	TRUE	TRUE
chr1	40817343	T	A	ENST00000347132	ENSG00000117013	KCNQ4	TRUE	TRUE
chr1	40817354	T	A	ENST00000347132	ENSG00000117013	KCNQ4
chr1	40817356	G	A	ENST00000347132	ENSG00000117013	KCNQ4	TRUE	FALSE
chr1	40817356	G	C	ENST00000347132	ENSG00000117013	KCNQ4	TRUE	FALSE
chr1	40817356	G	T	ENST00000347132	ENSG00000117013	KCNQ4	TRUE	FALSE
chr1	40817357	T	A	ENST00000347132	ENSG00000117013	KCNQ4	TRUE	FALSE
chr1	40817357	T	C	ENST00000347132	ENSG00000117013	KCNQ4	FALSE	FALSE
chr1	40817357	T	G	ENST00000347132	ENSG00000117013	KCNQ4	TRUE	FALSE
chr1	40818162	A	C	ENST00000347132	ENSG00000117013	KCNQ4	TRUE	FALSE
chr1	40818162	A	G	ENST00000347132	ENSG00000117013	KCNQ4	TRUE	FALSE
chr1	40818162	A	T	ENST00000347132	ENSG00000117013	KCNQ4	TRUE	FALSE
chr1	40818163	G	A	ENST00000347132	ENSG00000117013	KCNQ4	TRUE	FALSE
chr1	40818163	G	C	ENST00000347132	ENSG00000117013	KCNQ4	TRUE	FALSE
chr1	40818163	G	T	ENST00000347132	ENSG00000117013	KCNQ4	TRUE	FALSE
chr1	40818164	G	T	ENST00000347132	ENSG00000117013	KCNQ4	TRUE	TRUE
chr1	40818192	T	A	ENST00000347132	ENSG00000117013	KCNQ4	TRUE	TRUE
chr1	40818194	G	T	ENST00000347132	ENSG00000117013	KCNQ4	TRUE	TRUE
chr1	40818199	C	A	ENST00000347132	ENSG00000117013	KCNQ4	TRUE	TRUE
chr1	40818199	C	G	ENST00000347132	ENSG00000117013	KCNQ4	TRUE	TRUE
chr1	40818213	G	A	ENST00000347132	ENSG00000117013	KCNQ4	TRUE	TRUE
chr1	40818214	G	A	ENST00000347132	ENSG00000117013	KCNQ4	TRUE	TRUE
chr1	40818221	G	T	ENST00000347132	ENSG00000117013	KCNQ4	TRUE	TRUE
chr1	40818226	C	A	ENST00000347132	ENSG00000117013	KCNQ4	TRUE	TRUE
chr1	40818229	C	A	ENST00000347132	ENSG00000117013	KCNQ4	TRUE	TRUE
chr1	40818232	C	A	ENST00000347132	ENSG00000117013	KCNQ4	TRUE	TRUE
chr1	40818238	C	A	ENST00000347132	ENSG00000117013	KCNQ4	TRUE	TRUE
chr1	40818238	C	G	ENST00000347132	ENSG00000117013	KCNQ4	TRUE	TRUE
chr1	40818239	C	T	ENST00000347132	ENSG00000117013	KCNQ4	TRUE	TRUE
chr1	40818242	G	T	ENST00000347132	ENSG00000117013	KCNQ4	TRUE	TRUE
chr1	40818246	G	A	ENST00000347132	ENSG00000117013	KCNQ4	TRUE	TRUE
chr1	40818247	G	A	ENST00000347132	ENSG00000117013	KCNQ4	TRUE	TRUE
chr1	40818248	C	T	ENST00000347132	ENSG00000117013	KCNQ4	TRUE	TRUE
chr1	40818269	A	T	ENST00000347132	ENSG00000117013	KCNQ4	TRUE	TRUE
chr1	40818272	A	T	ENST00000347132	ENSG00000117013	KCNQ4	TRUE	TRUE
chr1	40818283	T	A	ENST00000347132	ENSG00000117013	KCNQ4	TRUE	TRUE
chr1	40818291	G	A	ENST00000347132	ENSG00000117013	KCNQ4	TRUE	FALSE
chr1	40818291	G	C	ENST00000347132	ENSG00000117013	KCNQ4	TRUE	FALSE
chr1	40818291	G	T	ENST00000347132	ENSG00000117013	KCNQ4	TRUE	FALSE
chr1	40818292	T	A	ENST00000347132	ENSG00000117013	KCNQ4	TRUE	FALSE
chr1	40818292	T	C	ENST00000347132	ENSG00000117013	KCNQ4	TRUE	FALSE
chr1	40818292	T	G	ENST00000347132	ENSG00000117013	KCNQ4	TRUE	FALSE
chr1	40818503	A	C	ENST00000347132	ENSG00000117013	KCNQ4	TRUE	FALSE
chr1	40818503	A	G	ENST00000347132	ENSG00000117013	KCNQ4	TRUE	FALSE
chr1	40818503	A	T	ENST00000347132	ENSG00000117013	KCNQ4	TRUE	FALSE
chr1	40818504	G	A	ENST00000347132	ENSG00000117013	KCNQ4	TRUE	FALSE
chr1	40818504	G	C	ENST00000347132	ENSG00000117013	KCNQ4	TRUE	FALSE
chr1	40818504	G	T	ENST00000347132	ENSG00000117013	KCNQ4	TRUE	FALSE
chr1	40818526	C	A	ENST00000347132	ENSG00000117013	KCNQ4	TRUE	TRUE
chr1	40818552	C	T	ENST00000347132	ENSG00000117013	KCNQ4	TRUE	TRUE
chr1	40818600	C	T	ENST00000347132	ENSG00000117013	KCNQ4	TRUE	TRUE
chr1	40818643	G	A	ENST00000347132	ENSG00000117013	KCNQ4	TRUE	TRUE
chr1	40818644	G	A	ENST00000347132	ENSG00000117013	KCNQ4	TRUE	TRUE
chr1	40818645	A	T	ENST00000347132	ENSG00000117013	KCNQ4	TRUE	TRUE
chr1	40818658	C	A	ENST00000347132	ENSG00000117013	KCNQ4	TRUE	TRUE
chr1	40818658	C	G	ENST00000347132	ENSG00000117013	KCNQ4	TRUE	TRUE
chr1	40818668	C	A	ENST00000347132	ENSG00000117013	KCNQ4	TRUE	TRUE
chr1	40818668	C	G	ENST00000347132	ENSG00000117013	KCNQ4	TRUE	TRUE
chr1	40818678	A	T	ENST00000347132	ENSG00000117013	KCNQ4	TRUE	TRUE
chr1	40818681	G	A	ENST00000347132	ENSG00000117013	KCNQ4	TRUE	FALSE
chr1	40818681	G	C	ENST00000347132	ENSG00000117013	KCNQ4	TRUE	FALSE
chr1	40818681	G	T	ENST00000347132	ENSG00000117013	KCNQ4	TRUE	FALSE
chr1	40818682	T	A	ENST00000347132	ENSG00000117013	KCNQ4	TRUE	FALSE
chr1	40818682	T	C	ENST00000347132	ENSG00000117013	KCNQ4	FALSE	FALSE
chr1	40818682	T	G	ENST00000347132	ENSG00000117013	KCNQ4	TRUE	FALSE
chr1	40819345	A	C	ENST00000347132	ENSG00000117013	KCNQ4	TRUE	FALSE
chr1	40819345	A	G	ENST00000347132	ENSG00000117013	KCNQ4	TRUE	FALSE
chr1	40819345	A	T	ENST00000347132	ENSG00000117013	KCNQ4	TRUE	FALSE
chr1	40819346	G	A	ENST00000347132	ENSG00000117013	KCNQ4	TRUE	FALSE
chr1	40819346	G	C	ENST00000347132	ENSG00000117013	KCNQ4	TRUE	FALSE
chr1	40819346	G	T	ENST00000347132	ENSG00000117013	KCNQ4	TRUE	FALSE
chr1	40819347	G	T	ENST00000347132	ENSG00000117013	KCNQ4	TRUE	TRUE
chr1	40819363	G	A	ENST00000347132	ENSG00000117013	KCNQ4	TRUE	TRUE
chr1	40819364	G	A	ENST00000347132	ENSG00000117013	KCNQ4	TRUE	TRUE
chr1	40819367	C	A	ENST00000347132	ENSG00000117013	KCNQ4	TRUE	TRUE
chr1	40819367	C	G	ENST00000347132	ENSG00000117013	KCNQ4	TRUE	TRUE
chr1	40819409	C	A	ENST00000347132	ENSG00000117013	KCNQ4	TRUE	TRUE
chr1	40819409	C	G	ENST00000347132	ENSG00000117013	KCNQ4	TRUE	TRUE
chr1	40819416	G	T	ENST00000347132	ENSG00000117013	KCNQ4	TRUE	TRUE
chr1	40819419	A	T	ENST00000347132	ENSG00000117013	KCNQ4	TRUE	TRUE
chr1	40819448	C	A	ENST00000347132	ENSG00000117013	KCNQ4	TRUE	TRUE
chr1	40819448	C	G	ENST00000347132	ENSG00000117013	KCNQ4	TRUE	TRUE
chr1	40819456	C	A	ENST00000347132	ENSG00000117013	KCNQ4	TRUE	TRUE
chr1	40819462	G	A	ENST00000347132	ENSG00000117013	KCNQ4	TRUE	TRUE
chr1	40819463	G	A	ENST00000347132	ENSG00000117013	KCNQ4	TRUE	TRUE
chr1	40819465	G	A	ENST00000347132	ENSG00000117013	KCNQ4	TRUE	TRUE
chr1	40819466	G	A	ENST00000347132	ENSG00000117013	KCNQ4	TRUE	TRUE
chr1	40819473	G	A	ENST00000347132	ENSG00000117013	KCNQ4	TRUE	FALSE
chr1	40819473	G	C	ENST00000347132	ENSG00000117013	KCNQ4	TRUE	FALSE
chr1	40819473	G	T	ENST00000347132	ENSG00000117013	KCNQ4	TRUE	FALSE
chr1	40819474	T	A	ENST00000347132	ENSG00000117013	KCNQ4	TRUE	FALSE
chr1	40819474	T	C	ENST00000347132	ENSG00000117013	KCNQ4	TRUE	FALSE
chr1	40819474	T	G	ENST00000347132	ENSG00000117013	KCNQ4	TRUE	FALSE
chr1	40819873	A	C	ENST00000347132	ENSG00000117013	KCNQ4	TRUE	FALSE
chr1	40819873	A	G	ENST00000347132	ENSG00000117013	KCNQ4	TRUE	FALSE
chr1	40819873	A	T	ENST00000347132	ENSG00000117013	KCNQ4	TRUE	FALSE
chr1	40819874	G	A	ENST00000347132	ENSG00000117013	KCNQ4	TRUE	FALSE
chr1	40819874	G	C	ENST00000347132	ENSG00000117013	KCNQ4	TRUE	FALSE
chr1	40819874	G	T	ENST00000347132	ENSG00000117013	KCNQ4	TRUE	FALSE
chr1	40819882	T	A	ENST00000347132	ENSG00000117013	KCNQ4	TRUE	TRUE
chr1	40819898	T	A	ENST00000347132	ENSG00000117013	KCNQ4	TRUE	TRUE
chr1	40819898	T	G	ENST00000347132	ENSG00000117013	KCNQ4	TRUE	TRUE
chr1	40819905	A	T	ENST00000347132	ENSG00000117013	KCNQ4	TRUE	TRUE
chr1	40819921	G	A	ENST00000347132	ENSG00000117013	KCNQ4	TRUE	TRUE
chr1	40819922	G	A	ENST00000347132	ENSG00000117013	KCNQ4	TRUE	TRUE
chr1	40819954	T	A	ENST00000347132	ENSG00000117013	KCNQ4	TRUE	TRUE
chr1	40819954	T	G	ENST00000347132	ENSG00000117013	KCNQ4	TRUE	TRUE
chr1	40819986	G	A	ENST00000347132	ENSG00000117013	KCNQ4	TRUE	FALSE
chr1	40819986	G	C	ENST00000347132	ENSG00000117013	KCNQ4	TRUE	FALSE
chr1	40819986	G	T	ENST00000347132	ENSG00000117013	KCNQ4	TRUE	FALSE
chr1	40819987	T	A	ENST00000347132	ENSG00000117013	KCNQ4	TRUE	FALSE
chr1	40819987	T	C	ENST00000347132	ENSG00000117013	KCNQ4	TRUE	FALSE
chr1	40819987	T	G	ENST00000347132	ENSG00000117013	KCNQ4	TRUE	FALSE
chr1	40820163	A	C	ENST00000347132	ENSG00000117013	KCNQ4	TRUE	FALSE
chr1	40820163	A	G	ENST00000347132	ENSG00000117013	KCNQ4	TRUE	FALSE
chr1	40820163	A	T	ENST00000347132	ENSG00000117013	KCNQ4	TRUE	FALSE
chr1	40820164	G	A	ENST00000347132	ENSG00000117013	KCNQ4	TRUE	FALSE
chr1	40820164	G	C	ENST00000347132	ENSG00000117013	KCNQ4	TRUE	FALSE
chr1	40820164	G	T	ENST00000347132	ENSG00000117013	KCNQ4	TRUE	FALSE
chr1	40820192	A	T	ENST00000347132	ENSG00000117013	KCNQ4	TRUE	TRUE
chr1	40820198	C	T	ENST00000347132	ENSG00000117013	KCNQ4	TRUE	TRUE
chr1	40820201	G	T	ENST00000347132	ENSG00000117013	KCNQ4	TRUE	TRUE
chr1	40820204	C	T	ENST00000347132	ENSG00000117013	KCNQ4	TRUE	TRUE
chr1	40820213	C	T	ENST00000347132	ENSG00000117013	KCNQ4	TRUE	TRUE
chr1	40820216	A	T	ENST00000347132	ENSG00000117013	KCNQ4	TRUE	TRUE
chr1	40820225	G	T	ENST00000347132	ENSG00000117013	KCNQ4	TRUE	TRUE
chr1	40820228	A	T	ENST00000347132	ENSG00000117013	KCNQ4	TRUE	TRUE
chr1	40820258	C	T	ENST00000347132	ENSG00000117013	KCNQ4	TRUE	TRUE
chr1	40820261	G	A	ENST00000347132	ENSG00000117013	KCNQ4	TRUE	FALSE
chr1	40820261	G	C	ENST00000347132	ENSG00000117013	KCNQ4	TRUE	FALSE
chr1	40820261	G	T	ENST00000347132	ENSG00000117013	KCNQ4	TRUE	FALSE
chr1	40820262	T	A	ENST00000347132	ENSG00000117013	KCNQ4	TRUE	FALSE
chr1	40820262	T	C	ENST00000347132	ENSG00000117013	KCNQ4	TRUE	FALSE
chr1	40820262	T	G	ENST00000347132	ENSG00000117013	KCNQ4	TRUE	FALSE
chr1	40822312	A	C	ENST00000347132	ENSG00000117013	KCNQ4	TRUE	FALSE
chr1	40822312	A	G	ENST00000347132	ENSG00000117013	KCNQ4	TRUE	FALSE
chr1	40822312	A	T	ENST00000347132	ENSG00000117013	KCNQ4	TRUE	FALSE
chr1	40822313	G	A	ENST00000347132	ENSG00000117013	KCNQ4	TRUE	FALSE
chr1	40822313	G	C	ENST00000347132	ENSG00000117013	KCNQ4	TRUE	FALSE
chr1	40822313	G	T	ENST00000347132	ENSG00000117013	KCNQ4	TRUE	FALSE
chr1	40822321	G	A	ENST00000347132	ENSG00000117013	KCNQ4	TRUE	TRUE
chr1	40822322	G	A	ENST00000347132	ENSG00000117013	KCNQ4	TRUE	TRUE
chr1	40822331	C	A	ENST00000347132	ENSG00000117013	KCNQ4	TRUE	TRUE
chr1	40822331	C	G	ENST00000347132	ENSG00000117013	KCNQ4	TRUE	TRUE
chr1	40822355	C	A	ENST00000347132	ENSG00000117013	KCNQ4	TRUE	TRUE
chr1	40822355	C	G	ENST00000347132	ENSG00000117013	KCNQ4	TRUE	TRUE
chr1	40822369	G	A	ENST00000347132	ENSG00000117013	KCNQ4
chr1	40822370	G	A	ENST00000347132	ENSG00000117013	KCNQ4
chr1	40822373	C	A	ENST00000347132	ENSG00000117013	KCNQ4	TRUE	TRUE
chr1	40822373	C	G	ENST00000347132	ENSG00000117013	KCNQ4	TRUE	TRUE
chr1	40822376	C	A	ENST00000347132	ENSG00000117013	KCNQ4
chr1	40822376	C	G	ENST00000347132	ENSG00000117013	KCNQ4
chr1	40822379	T	A	ENST00000347132	ENSG00000117013	KCNQ4
chr1	40822379	T	G	ENST00000347132	ENSG00000117013	KCNQ4
