## Supplementary Dataset 1 for "Integrating 730,947 exome sequences with clinical literature improves gene discovery": 349081_file02 (part 12 of 429)

chrom	pos	ref	alt	transcript_id	gene_id	gene_symbol	relaxed	strict
chr1	40822401	A	T	ENST00000347132	ENSG00000117013	KCNQ4
chr1	40822403	G	A	ENST00000347132	ENSG00000117013	KCNQ4	TRUE	FALSE
chr1	40822403	G	C	ENST00000347132	ENSG00000117013	KCNQ4	TRUE	FALSE
chr1	40822403	G	T	ENST00000347132	ENSG00000117013	KCNQ4	TRUE	FALSE
chr1	40822404	T	A	ENST00000347132	ENSG00000117013	KCNQ4	TRUE	FALSE
chr1	40822404	T	C	ENST00000347132	ENSG00000117013	KCNQ4	FALSE	FALSE
chr1	40822404	T	G	ENST00000347132	ENSG00000117013	KCNQ4	TRUE	FALSE
chr1	40824095	A	C	ENST00000347132	ENSG00000117013	KCNQ4	TRUE	FALSE
chr1	40824095	A	G	ENST00000347132	ENSG00000117013	KCNQ4	TRUE	FALSE
chr1	40824095	A	T	ENST00000347132	ENSG00000117013	KCNQ4	TRUE	FALSE
chr1	40824096	G	A	ENST00000347132	ENSG00000117013	KCNQ4	TRUE	FALSE
chr1	40824096	G	C	ENST00000347132	ENSG00000117013	KCNQ4	TRUE	FALSE
chr1	40824096	G	T	ENST00000347132	ENSG00000117013	KCNQ4	TRUE	FALSE
chr1	40824098	G	T	ENST00000347132	ENSG00000117013	KCNQ4	TRUE	TRUE
chr1	40824111	T	A	ENST00000347132	ENSG00000117013	KCNQ4	TRUE	TRUE
chr1	40824116	G	T	ENST00000347132	ENSG00000117013	KCNQ4	TRUE	TRUE
chr1	40824125	C	T	ENST00000347132	ENSG00000117013	KCNQ4	TRUE	TRUE
chr1	40824158	G	T	ENST00000347132	ENSG00000117013	KCNQ4	TRUE	TRUE
chr1	40824185	G	T	ENST00000347132	ENSG00000117013	KCNQ4	TRUE	TRUE
chr1	40824202	C	A	ENST00000347132	ENSG00000117013	KCNQ4	TRUE	TRUE
chr1	40824202	C	G	ENST00000347132	ENSG00000117013	KCNQ4	TRUE	TRUE
chr1	40824220	C	A	ENST00000347132	ENSG00000117013	KCNQ4	TRUE	TRUE
chr1	40824247	C	A	ENST00000347132	ENSG00000117013	KCNQ4	TRUE	TRUE
chr1	40824254	G	T	ENST00000347132	ENSG00000117013	KCNQ4	TRUE	TRUE
chr1	40824259	G	A	ENST00000347132	ENSG00000117013	KCNQ4	TRUE	FALSE
chr1	40824259	G	C	ENST00000347132	ENSG00000117013	KCNQ4	TRUE	FALSE
chr1	40824259	G	T	ENST00000347132	ENSG00000117013	KCNQ4	TRUE	FALSE
chr1	40824260	T	A	ENST00000347132	ENSG00000117013	KCNQ4	TRUE	FALSE
chr1	40824260	T	C	ENST00000347132	ENSG00000117013	KCNQ4	TRUE	FALSE
chr1	40824260	T	G	ENST00000347132	ENSG00000117013	KCNQ4	TRUE	FALSE
chr1	40831082	A	C	ENST00000347132	ENSG00000117013	KCNQ4	TRUE	FALSE
chr1	40831082	A	G	ENST00000347132	ENSG00000117013	KCNQ4	TRUE	FALSE
chr1	40831082	A	T	ENST00000347132	ENSG00000117013	KCNQ4	TRUE	FALSE
chr1	40831083	G	A	ENST00000347132	ENSG00000117013	KCNQ4	TRUE	FALSE
chr1	40831083	G	C	ENST00000347132	ENSG00000117013	KCNQ4	TRUE	FALSE
chr1	40831083	G	T	ENST00000347132	ENSG00000117013	KCNQ4	TRUE	FALSE
chr1	40831100	A	T	ENST00000347132	ENSG00000117013	KCNQ4	TRUE	TRUE
chr1	40831127	C	T	ENST00000347132	ENSG00000117013	KCNQ4	TRUE	TRUE
chr1	40831148	A	T	ENST00000347132	ENSG00000117013	KCNQ4	TRUE	TRUE
chr1	40831151	C	T	ENST00000347132	ENSG00000117013	KCNQ4	TRUE	TRUE
chr1	40831193	G	T	ENST00000347132	ENSG00000117013	KCNQ4	TRUE	TRUE
chr1	40831196	C	T	ENST00000347132	ENSG00000117013	KCNQ4	TRUE	TRUE
chr1	40831205	G	T	ENST00000347132	ENSG00000117013	KCNQ4	TRUE	TRUE
chr1	40831223	A	T	ENST00000347132	ENSG00000117013	KCNQ4	TRUE	TRUE
chr1	40831229	C	T	ENST00000347132	ENSG00000117013	KCNQ4	TRUE	TRUE
chr1	40831232	A	T	ENST00000347132	ENSG00000117013	KCNQ4	TRUE	TRUE
chr1	40831239	G	A	ENST00000347132	ENSG00000117013	KCNQ4	TRUE	TRUE
chr1	40831240	G	A	ENST00000347132	ENSG00000117013	KCNQ4	TRUE	TRUE
chr1	40831277	A	T	ENST00000347132	ENSG00000117013	KCNQ4
chr1	40831283	A	T	ENST00000347132	ENSG00000117013	KCNQ4	TRUE	TRUE
chr1	40831301	G	T	ENST00000347132	ENSG00000117013	KCNQ4	TRUE	TRUE
chr1	40831305	G	A	ENST00000347132	ENSG00000117013	KCNQ4	TRUE	FALSE
chr1	40831305	G	C	ENST00000347132	ENSG00000117013	KCNQ4	TRUE	FALSE
chr1	40831305	G	T	ENST00000347132	ENSG00000117013	KCNQ4	TRUE	FALSE
chr1	40831306	T	A	ENST00000347132	ENSG00000117013	KCNQ4	TRUE	FALSE
chr1	40831306	T	C	ENST00000347132	ENSG00000117013	KCNQ4	TRUE	FALSE
chr1	40831306	T	G	ENST00000347132	ENSG00000117013	KCNQ4	TRUE	FALSE
chr1	40833012	A	C	ENST00000347132	ENSG00000117013	KCNQ4	TRUE	FALSE
chr1	40833012	A	G	ENST00000347132	ENSG00000117013	KCNQ4	TRUE	FALSE
chr1	40833012	A	T	ENST00000347132	ENSG00000117013	KCNQ4	TRUE	FALSE
chr1	40833013	G	A	ENST00000347132	ENSG00000117013	KCNQ4	TRUE	FALSE
chr1	40833013	G	C	ENST00000347132	ENSG00000117013	KCNQ4	TRUE	FALSE
chr1	40833013	G	T	ENST00000347132	ENSG00000117013	KCNQ4	TRUE	FALSE
chr1	40833023	C	A	ENST00000347132	ENSG00000117013	KCNQ4	TRUE	TRUE
chr1	40833023	C	G	ENST00000347132	ENSG00000117013	KCNQ4	TRUE	TRUE
chr1	40833025	G	T	ENST00000347132	ENSG00000117013	KCNQ4	TRUE	TRUE
chr1	40833028	G	T	ENST00000347132	ENSG00000117013	KCNQ4	TRUE	TRUE
chr1	40833037	G	T	ENST00000347132	ENSG00000117013	KCNQ4	TRUE	TRUE
chr1	40833040	G	T	ENST00000347132	ENSG00000117013	KCNQ4	TRUE	TRUE
chr1	40833043	A	T	ENST00000347132	ENSG00000117013	KCNQ4	TRUE	TRUE
chr1	40833051	C	A	ENST00000347132	ENSG00000117013	KCNQ4	TRUE	TRUE
chr1	40833051	C	G	ENST00000347132	ENSG00000117013	KCNQ4	TRUE	TRUE
chr1	40833052	C	T	ENST00000347132	ENSG00000117013	KCNQ4	TRUE	TRUE
chr1	40833057	T	A	ENST00000347132	ENSG00000117013	KCNQ4	TRUE	TRUE
chr1	40833058	G	T	ENST00000347132	ENSG00000117013	KCNQ4	TRUE	TRUE
chr1	40833091	A	T	ENST00000347132	ENSG00000117013	KCNQ4	TRUE	TRUE
chr1	40833114	G	A	ENST00000347132	ENSG00000117013	KCNQ4	TRUE	FALSE
chr1	40833114	G	C	ENST00000347132	ENSG00000117013	KCNQ4	TRUE	FALSE
chr1	40833114	G	T	ENST00000347132	ENSG00000117013	KCNQ4	TRUE	FALSE
chr1	40833115	T	A	ENST00000347132	ENSG00000117013	KCNQ4	TRUE	FALSE
chr1	40833115	T	C	ENST00000347132	ENSG00000117013	KCNQ4	FALSE	FALSE
chr1	40833115	T	G	ENST00000347132	ENSG00000117013	KCNQ4	TRUE	FALSE
chr1	40834965	A	C	ENST00000347132	ENSG00000117013	KCNQ4	TRUE	FALSE
chr1	40834965	A	G	ENST00000347132	ENSG00000117013	KCNQ4	TRUE	FALSE
chr1	40834965	A	T	ENST00000347132	ENSG00000117013	KCNQ4	TRUE	FALSE
chr1	40834966	G	A	ENST00000347132	ENSG00000117013	KCNQ4	TRUE	FALSE
chr1	40834966	G	C	ENST00000347132	ENSG00000117013	KCNQ4	TRUE	FALSE
chr1	40834966	G	T	ENST00000347132	ENSG00000117013	KCNQ4	TRUE	FALSE
chr1	40834974	A	T	ENST00000347132	ENSG00000117013	KCNQ4	TRUE	TRUE
chr1	40834989	A	T	ENST00000347132	ENSG00000117013	KCNQ4	TRUE	TRUE
chr1	40834995	A	T	ENST00000347132	ENSG00000117013	KCNQ4	TRUE	TRUE
chr1	40835001	A	T	ENST00000347132	ENSG00000117013	KCNQ4	TRUE	TRUE
chr1	40835004	G	T	ENST00000347132	ENSG00000117013	KCNQ4	TRUE	TRUE
chr1	40835013	C	T	ENST00000347132	ENSG00000117013	KCNQ4	TRUE	TRUE
chr1	40835021	C	A	ENST00000347132	ENSG00000117013	KCNQ4	TRUE	TRUE
chr1	40835021	C	G	ENST00000347132	ENSG00000117013	KCNQ4	TRUE	TRUE
chr1	40835028	A	T	ENST00000347132	ENSG00000117013	KCNQ4	TRUE	TRUE
chr1	40835040	G	T	ENST00000347132	ENSG00000117013	KCNQ4	TRUE	TRUE
chr1	40835043	C	T	ENST00000347132	ENSG00000117013	KCNQ4	TRUE	TRUE
chr1	40835048	C	A	ENST00000347132	ENSG00000117013	KCNQ4	TRUE	TRUE
chr1	40835048	C	G	ENST00000347132	ENSG00000117013	KCNQ4	TRUE	TRUE
chr1	40835050	C	A	ENST00000347132	ENSG00000117013	KCNQ4	TRUE	TRUE
chr1	40835050	C	G	ENST00000347132	ENSG00000117013	KCNQ4	TRUE	TRUE
chr1	40835082	A	T	ENST00000347132	ENSG00000117013	KCNQ4	TRUE	TRUE
chr1	40835091	C	T	ENST00000347132	ENSG00000117013	KCNQ4	TRUE	TRUE
chr1	40835099	G	A	ENST00000347132	ENSG00000117013	KCNQ4	TRUE	FALSE
chr1	40835099	G	C	ENST00000347132	ENSG00000117013	KCNQ4	TRUE	FALSE
chr1	40835099	G	T	ENST00000347132	ENSG00000117013	KCNQ4	TRUE	FALSE
chr1	40835100	T	A	ENST00000347132	ENSG00000117013	KCNQ4	TRUE	FALSE
chr1	40835100	T	C	ENST00000347132	ENSG00000117013	KCNQ4	TRUE	FALSE
chr1	40835100	T	G	ENST00000347132	ENSG00000117013	KCNQ4	TRUE	FALSE
chr1	40837663	A	C	ENST00000347132	ENSG00000117013	KCNQ4	TRUE	FALSE
chr1	40837663	A	G	ENST00000347132	ENSG00000117013	KCNQ4	TRUE	FALSE
chr1	40837663	A	T	ENST00000347132	ENSG00000117013	KCNQ4	TRUE	FALSE
chr1	40837664	G	A	ENST00000347132	ENSG00000117013	KCNQ4	TRUE	FALSE
chr1	40837664	G	C	ENST00000347132	ENSG00000117013	KCNQ4	TRUE	FALSE
chr1	40837664	G	T	ENST00000347132	ENSG00000117013	KCNQ4	TRUE	FALSE
chr1	40837672	C	T	ENST00000347132	ENSG00000117013	KCNQ4	TRUE	TRUE
chr1	40837702	A	T	ENST00000347132	ENSG00000117013	KCNQ4	TRUE	TRUE
chr1	40837711	G	T	ENST00000347132	ENSG00000117013	KCNQ4	TRUE	TRUE
chr1	40837714	A	T	ENST00000347132	ENSG00000117013	KCNQ4	TRUE	TRUE
chr1	40837723	A	T	ENST00000347132	ENSG00000117013	KCNQ4	TRUE	TRUE
chr1	40837741	G	T	ENST00000347132	ENSG00000117013	KCNQ4	TRUE	TRUE
chr1	40837753	G	T	ENST00000347132	ENSG00000117013	KCNQ4	FALSE	FALSE
chr1	40837768	G	T	ENST00000347132	ENSG00000117013	KCNQ4	FALSE	FALSE
chr1	40837780	A	T	ENST00000347132	ENSG00000117013	KCNQ4	FALSE	FALSE
chr1	40837786	G	T	ENST00000347132	ENSG00000117013	KCNQ4	FALSE	FALSE
chr1	40837789	A	T	ENST00000347132	ENSG00000117013	KCNQ4	FALSE	FALSE
chr1	40837792	C	T	ENST00000347132	ENSG00000117013	KCNQ4	FALSE	FALSE
chr1	40837795	G	A	ENST00000347132	ENSG00000117013	KCNQ4	TRUE	FALSE
chr1	40837795	G	C	ENST00000347132	ENSG00000117013	KCNQ4	TRUE	FALSE
chr1	40837795	G	T	ENST00000347132	ENSG00000117013	KCNQ4	TRUE	FALSE
chr1	40837796	T	A	ENST00000347132	ENSG00000117013	KCNQ4	TRUE	FALSE
chr1	40837796	T	C	ENST00000347132	ENSG00000117013	KCNQ4	FALSE	FALSE
chr1	40837796	T	G	ENST00000347132	ENSG00000117013	KCNQ4	TRUE	FALSE
chr1	40838309	A	C	ENST00000347132	ENSG00000117013	KCNQ4	TRUE	FALSE
chr1	40838309	A	G	ENST00000347132	ENSG00000117013	KCNQ4	TRUE	FALSE
chr1	40838309	A	T	ENST00000347132	ENSG00000117013	KCNQ4	TRUE	FALSE
chr1	40838310	G	A	ENST00000347132	ENSG00000117013	KCNQ4	TRUE	FALSE
chr1	40838310	G	C	ENST00000347132	ENSG00000117013	KCNQ4	TRUE	FALSE
chr1	40838310	G	T	ENST00000347132	ENSG00000117013	KCNQ4	TRUE	FALSE
chr1	40838314	C	T	ENST00000347132	ENSG00000117013	KCNQ4	FALSE	FALSE
chr1	40838323	G	T	ENST00000347132	ENSG00000117013	KCNQ4	FALSE	FALSE
chr1	40838329	A	T	ENST00000347132	ENSG00000117013	KCNQ4	FALSE	FALSE
chr1	40838345	T	A	ENST00000347132	ENSG00000117013	KCNQ4	FALSE	FALSE
chr1	40838355	T	A	ENST00000347132	ENSG00000117013	KCNQ4	FALSE	FALSE
chr1	40838355	T	G	ENST00000347132	ENSG00000117013	KCNQ4	FALSE	FALSE
chr1	40838357	C	A	ENST00000347132	ENSG00000117013	KCNQ4	FALSE	FALSE
chr1	40838364	C	A	ENST00000347132	ENSG00000117013	KCNQ4	FALSE	FALSE
chr1	40838381	C	A	ENST00000347132	ENSG00000117013	KCNQ4	FALSE	FALSE
chr1	40838401	C	T	ENST00000347132	ENSG00000117013	KCNQ4	FALSE	FALSE
chr1	40838439	C	A	ENST00000347132	ENSG00000117013	KCNQ4	FALSE	FALSE
chr1	40838439	C	G	ENST00000347132	ENSG00000117013	KCNQ4	FALSE	FALSE
chr1	40838458	G	T	ENST00000347132	ENSG00000117013	KCNQ4	FALSE	FALSE
chr1	40838479	C	T	ENST00000347132	ENSG00000117013	KCNQ4	FALSE	FALSE
chr1	40838501	C	A	ENST00000347132	ENSG00000117013	KCNQ4	FALSE	FALSE
chr1	40861576	G	T	ENST00000372638	ENSG00000179862	CITED4
chr1	40861610	A	T	ENST00000372638	ENSG00000179862	CITED4	TRUE	TRUE
chr1	40861616	G	T	ENST00000372638	ENSG00000179862	CITED4	TRUE	TRUE
chr1	40861621	G	T	ENST00000372638	ENSG00000179862	CITED4	TRUE	TRUE
chr1	40861632	C	A	ENST00000372638	ENSG00000179862	CITED4	TRUE	TRUE
chr1	40861638	G	A	ENST00000372638	ENSG00000179862	CITED4	TRUE	TRUE
chr1	40861653	C	A	ENST00000372638	ENSG00000179862	CITED4	TRUE	TRUE
chr1	40861662	C	A	ENST00000372638	ENSG00000179862	CITED4	TRUE	TRUE
chr1	40861686	C	A	ENST00000372638	ENSG00000179862	CITED4	TRUE	TRUE
chr1	40861692	C	A	ENST00000372638	ENSG00000179862	CITED4	TRUE	TRUE
chr1	40861697	G	T	ENST00000372638	ENSG00000179862	CITED4	TRUE	TRUE
chr1	40861710	C	A	ENST00000372638	ENSG00000179862	CITED4	TRUE	TRUE
chr1	40861713	C	A	ENST00000372638	ENSG00000179862	CITED4
chr1	40861725	C	A	ENST00000372638	ENSG00000179862	CITED4
chr1	40861788	G	A	ENST00000372638	ENSG00000179862	CITED4		FALSE
chr1	40861806	C	A	ENST00000372638	ENSG00000179862	CITED4		FALSE
chr1	40861840	G	C	ENST00000372638	ENSG00000179862	CITED4		FALSE
chr1	40861840	G	T	ENST00000372638	ENSG00000179862	CITED4		FALSE
chr1	40861860	G	A	ENST00000372638	ENSG00000179862	CITED4		FALSE
chr1	40861908	G	A	ENST00000372638	ENSG00000179862	CITED4	FALSE	FALSE
chr1	40861936	G	C	ENST00000372638	ENSG00000179862	CITED4	FALSE	FALSE
chr1	40861936	G	T	ENST00000372638	ENSG00000179862	CITED4	FALSE	FALSE
chr1	40861956	G	A	ENST00000372638	ENSG00000179862	CITED4	FALSE	FALSE
chr1	40862023	G	C	ENST00000372638	ENSG00000179862	CITED4	FALSE	FALSE
chr1	40862023	G	T	ENST00000372638	ENSG00000179862	CITED4	FALSE	FALSE
chr1	40862085	G	A	ENST00000372638	ENSG00000179862	CITED4	FALSE	FALSE
chr1	40862095	G	C	ENST00000372638	ENSG00000179862	CITED4	FALSE	FALSE
chr1	40862095	G	T	ENST00000372638	ENSG00000179862	CITED4	FALSE	FALSE
chr1	40862103	C	A	ENST00000372638	ENSG00000179862	CITED4	FALSE	FALSE
chr1	40979830	G	A	ENST00000650070	ENSG00000171793	CTPS1	FALSE	FALSE
chr1	40979830	G	C	ENST00000650070	ENSG00000171793	CTPS1	FALSE	FALSE
chr1	40979830	G	T	ENST00000650070	ENSG00000171793	CTPS1	FALSE	FALSE
chr1	40979831	T	A	ENST00000650070	ENSG00000171793	CTPS1	FALSE	FALSE
chr1	40979831	T	C	ENST00000650070	ENSG00000171793	CTPS1	FALSE	FALSE
chr1	40979831	T	G	ENST00000650070	ENSG00000171793	CTPS1	FALSE	FALSE
chr1	40983276	A	C	ENST00000650070	ENSG00000171793	CTPS1	TRUE	FALSE
chr1	40983276	A	G	ENST00000650070	ENSG00000171793	CTPS1	TRUE	FALSE
chr1	40983276	A	T	ENST00000650070	ENSG00000171793	CTPS1	TRUE	FALSE
chr1	40983277	G	A	ENST00000650070	ENSG00000171793	CTPS1	TRUE	FALSE
chr1	40983277	G	C	ENST00000650070	ENSG00000171793	CTPS1	TRUE	FALSE
chr1	40983277	G	T	ENST00000650070	ENSG00000171793	CTPS1	TRUE	FALSE
chr1	40983294	A	T	ENST00000650070	ENSG00000171793	CTPS1	FALSE	FALSE
chr1	40983299	C	A	ENST00000650070	ENSG00000171793	CTPS1	FALSE	FALSE
chr1	40983299	C	G	ENST00000650070	ENSG00000171793	CTPS1	FALSE	FALSE
chr1	40983325	C	A	ENST00000650070	ENSG00000171793	CTPS1	FALSE	FALSE
chr1	40983325	C	G	ENST00000650070	ENSG00000171793	CTPS1	FALSE	FALSE
chr1	40983327	G	T	ENST00000650070	ENSG00000171793	CTPS1	FALSE	FALSE
chr1	40983333	G	T	ENST00000650070	ENSG00000171793	CTPS1	FALSE	FALSE
chr1	40983336	A	T	ENST00000650070	ENSG00000171793	CTPS1	FALSE	FALSE
chr1	40983339	G	T	ENST00000650070	ENSG00000171793	CTPS1	FALSE	FALSE
chr1	40983372	A	T	ENST00000650070	ENSG00000171793	CTPS1	TRUE	TRUE
chr1	40983376	C	A	ENST00000650070	ENSG00000171793	CTPS1	TRUE	TRUE
chr1	40983376	C	G	ENST00000650070	ENSG00000171793	CTPS1	TRUE	TRUE
chr1	40983380	T	A	ENST00000650070	ENSG00000171793	CTPS1	TRUE	TRUE
chr1	40983385	T	A	ENST00000650070	ENSG00000171793	CTPS1	TRUE	TRUE
chr1	40983385	T	G	ENST00000650070	ENSG00000171793	CTPS1	TRUE	TRUE
chr1	40983397	C	A	ENST00000650070	ENSG00000171793	CTPS1	TRUE	TRUE
chr1	40983397	C	G	ENST00000650070	ENSG00000171793	CTPS1	TRUE	TRUE
chr1	40983402	A	T	ENST00000650070	ENSG00000171793	CTPS1	TRUE	TRUE
chr1	40983416	C	A	ENST00000650070	ENSG00000171793	CTPS1	TRUE	TRUE
chr1	40983416	C	G	ENST00000650070	ENSG00000171793	CTPS1	TRUE	TRUE
chr1	40983432	G	T	ENST00000650070	ENSG00000171793	CTPS1	TRUE	TRUE
chr1	40983449	T	A	ENST00000650070	ENSG00000171793	CTPS1	TRUE	TRUE
chr1	40983449	T	G	ENST00000650070	ENSG00000171793	CTPS1	TRUE	TRUE
chr1	40983450	G	T	ENST00000650070	ENSG00000171793	CTPS1	TRUE	TRUE
chr1	40983457	G	A	ENST00000650070	ENSG00000171793	CTPS1	TRUE	FALSE
chr1	40983457	G	C	ENST00000650070	ENSG00000171793	CTPS1	TRUE	FALSE
chr1	40983457	G	T	ENST00000650070	ENSG00000171793	CTPS1	TRUE	FALSE
chr1	40983458	T	A	ENST00000650070	ENSG00000171793	CTPS1	TRUE	FALSE
chr1	40983458	T	C	ENST00000650070	ENSG00000171793	CTPS1	TRUE	FALSE
chr1	40983458	T	G	ENST00000650070	ENSG00000171793	CTPS1	TRUE	FALSE
chr1	40984819	A	C	ENST00000650070	ENSG00000171793	CTPS1	TRUE	FALSE
chr1	40984819	A	G	ENST00000650070	ENSG00000171793	CTPS1	TRUE	FALSE
chr1	40984819	A	T	ENST00000650070	ENSG00000171793	CTPS1	TRUE	FALSE
chr1	40984820	G	A	ENST00000650070	ENSG00000171793	CTPS1	TRUE	FALSE
chr1	40984820	G	C	ENST00000650070	ENSG00000171793	CTPS1	TRUE	FALSE
chr1	40984820	G	T	ENST00000650070	ENSG00000171793	CTPS1	TRUE	FALSE
chr1	40984823	G	T	ENST00000650070	ENSG00000171793	CTPS1	TRUE	TRUE
chr1	40984850	G	T	ENST00000650070	ENSG00000171793	CTPS1	TRUE	TRUE
chr1	40984876	T	A	ENST00000650070	ENSG00000171793	CTPS1	TRUE	TRUE
chr1	40984876	T	G	ENST00000650070	ENSG00000171793	CTPS1	TRUE	TRUE
chr1	40984877	G	T	ENST00000650070	ENSG00000171793	CTPS1	TRUE	TRUE
chr1	40984904	A	T	ENST00000650070	ENSG00000171793	CTPS1	TRUE	TRUE
chr1	40984925	G	T	ENST00000650070	ENSG00000171793	CTPS1	TRUE	TRUE
chr1	40984928	A	T	ENST00000650070	ENSG00000171793	CTPS1	TRUE	TRUE
chr1	40984936	C	A	ENST00000650070	ENSG00000171793	CTPS1	TRUE	TRUE
chr1	40984936	C	G	ENST00000650070	ENSG00000171793	CTPS1	TRUE	TRUE
chr1	40984937	C	T	ENST00000650070	ENSG00000171793	CTPS1	TRUE	TRUE
chr1	40984942	T	A	ENST00000650070	ENSG00000171793	CTPS1	TRUE	TRUE
chr1	40984942	T	G	ENST00000650070	ENSG00000171793	CTPS1	TRUE	TRUE
chr1	40984952	A	T	ENST00000650070	ENSG00000171793	CTPS1	TRUE	TRUE
chr1	40984955	G	T	ENST00000650070	ENSG00000171793	CTPS1	TRUE	TRUE
chr1	40984961	A	T	ENST00000650070	ENSG00000171793	CTPS1	TRUE	TRUE
chr1	40984964	G	T	ENST00000650070	ENSG00000171793	CTPS1	TRUE	TRUE
chr1	40984972	C	A	ENST00000650070	ENSG00000171793	CTPS1	TRUE	TRUE
chr1	40984972	C	G	ENST00000650070	ENSG00000171793	CTPS1	TRUE	TRUE
chr1	40984974	T	A	ENST00000650070	ENSG00000171793	CTPS1	TRUE	TRUE
chr1	40984979	A	T	ENST00000650070	ENSG00000171793	CTPS1	TRUE	TRUE
chr1	40984988	C	T	ENST00000650070	ENSG00000171793	CTPS1	TRUE	TRUE
chr1	40984992	G	A	ENST00000650070	ENSG00000171793	CTPS1	TRUE	TRUE
chr1	40984992	G	C	ENST00000650070	ENSG00000171793	CTPS1	TRUE	TRUE
chr1	40984992	G	T	ENST00000650070	ENSG00000171793	CTPS1	TRUE	TRUE
chr1	40984993	T	A	ENST00000650070	ENSG00000171793	CTPS1	TRUE	TRUE
chr1	40984993	T	C	ENST00000650070	ENSG00000171793	CTPS1	TRUE	FALSE
chr1	40984993	T	G	ENST00000650070	ENSG00000171793	CTPS1	TRUE	TRUE
chr1	40987370	A	C	ENST00000650070	ENSG00000171793	CTPS1	TRUE	FALSE
chr1	40987370	A	G	ENST00000650070	ENSG00000171793	CTPS1	TRUE	FALSE
chr1	40987370	A	T	ENST00000650070	ENSG00000171793	CTPS1	TRUE	FALSE
chr1	40987371	G	A	ENST00000650070	ENSG00000171793	CTPS1	TRUE	FALSE
chr1	40987371	G	C	ENST00000650070	ENSG00000171793	CTPS1	TRUE	FALSE
chr1	40987371	G	T	ENST00000650070	ENSG00000171793	CTPS1	TRUE	FALSE
chr1	40987398	C	T	ENST00000650070	ENSG00000171793	CTPS1	TRUE	TRUE
chr1	40987401	G	T	ENST00000650070	ENSG00000171793	CTPS1	TRUE	TRUE
chr1	40987405	G	A	ENST00000650070	ENSG00000171793	CTPS1	TRUE	TRUE
chr1	40987406	G	A	ENST00000650070	ENSG00000171793	CTPS1	TRUE	TRUE
chr1	40987413	A	T	ENST00000650070	ENSG00000171793	CTPS1	TRUE	TRUE
chr1	40987416	C	T	ENST00000650070	ENSG00000171793	CTPS1	TRUE	TRUE
chr1	40987423	T	A	ENST00000650070	ENSG00000171793	CTPS1	TRUE	TRUE
chr1	40987423	T	G	ENST00000650070	ENSG00000171793	CTPS1	TRUE	TRUE
chr1	40987437	G	T	ENST00000650070	ENSG00000171793	CTPS1	TRUE	TRUE
chr1	40987449	G	T	ENST00000650070	ENSG00000171793	CTPS1	TRUE	TRUE
chr1	40987455	C	T	ENST00000650070	ENSG00000171793	CTPS1	TRUE	TRUE
chr1	40987463	T	A	ENST00000650070	ENSG00000171793	CTPS1	TRUE	TRUE
chr1	40987470	G	T	ENST00000650070	ENSG00000171793	CTPS1	TRUE	TRUE
chr1	40987473	G	A	ENST00000650070	ENSG00000171793	CTPS1	TRUE	FALSE
chr1	40987473	G	C	ENST00000650070	ENSG00000171793	CTPS1	TRUE	FALSE
chr1	40987473	G	T	ENST00000650070	ENSG00000171793	CTPS1	TRUE	FALSE
chr1	40987474	T	A	ENST00000650070	ENSG00000171793	CTPS1	TRUE	FALSE
chr1	40987474	T	C	ENST00000650070	ENSG00000171793	CTPS1	TRUE	FALSE
chr1	40987474	T	G	ENST00000650070	ENSG00000171793	CTPS1	TRUE	FALSE
chr1	40988592	A	C	ENST00000650070	ENSG00000171793	CTPS1	TRUE	FALSE
chr1	40988592	A	G	ENST00000650070	ENSG00000171793	CTPS1	TRUE	FALSE
chr1	40988592	A	T	ENST00000650070	ENSG00000171793	CTPS1	TRUE	FALSE
chr1	40988593	G	A	ENST00000650070	ENSG00000171793	CTPS1	TRUE	FALSE
chr1	40988593	G	C	ENST00000650070	ENSG00000171793	CTPS1	TRUE	FALSE
chr1	40988593	G	T	ENST00000650070	ENSG00000171793	CTPS1	TRUE	FALSE
chr1	40988600	G	T	ENST00000650070	ENSG00000171793	CTPS1	TRUE	TRUE
chr1	40988618	G	T	ENST00000650070	ENSG00000171793	CTPS1	TRUE	TRUE
chr1	40988636	G	T	ENST00000650070	ENSG00000171793	CTPS1	TRUE	TRUE
chr1	40988648	C	T	ENST00000650070	ENSG00000171793	CTPS1	TRUE	TRUE
chr1	40988654	C	T	ENST00000650070	ENSG00000171793	CTPS1	TRUE	TRUE
chr1	40988660	A	T	ENST00000650070	ENSG00000171793	CTPS1	TRUE	TRUE
chr1	40988666	A	T	ENST00000650070	ENSG00000171793	CTPS1	TRUE	TRUE
chr1	40988669	A	T	ENST00000650070	ENSG00000171793	CTPS1	TRUE	TRUE
chr1	40988672	G	T	ENST00000650070	ENSG00000171793	CTPS1	TRUE	TRUE
chr1	40988683	T	A	ENST00000650070	ENSG00000171793	CTPS1	TRUE	TRUE
chr1	40988708	C	T	ENST00000650070	ENSG00000171793	CTPS1	TRUE	TRUE
chr1	40988711	G	A	ENST00000650070	ENSG00000171793	CTPS1	TRUE	FALSE
chr1	40988711	G	C	ENST00000650070	ENSG00000171793	CTPS1	TRUE	FALSE
chr1	40988711	G	T	ENST00000650070	ENSG00000171793	CTPS1	TRUE	FALSE
chr1	40988712	T	A	ENST00000650070	ENSG00000171793	CTPS1	TRUE	FALSE
chr1	40988712	T	C	ENST00000650070	ENSG00000171793	CTPS1	FALSE	FALSE
chr1	40988712	T	G	ENST00000650070	ENSG00000171793	CTPS1	TRUE	FALSE
chr1	40991163	A	C	ENST00000650070	ENSG00000171793	CTPS1	TRUE	FALSE
chr1	40991163	A	G	ENST00000650070	ENSG00000171793	CTPS1	TRUE	FALSE
chr1	40991163	A	T	ENST00000650070	ENSG00000171793	CTPS1	TRUE	FALSE
chr1	40991164	G	A	ENST00000650070	ENSG00000171793	CTPS1	TRUE	FALSE
chr1	40991164	G	C	ENST00000650070	ENSG00000171793	CTPS1	TRUE	FALSE
chr1	40991164	G	T	ENST00000650070	ENSG00000171793	CTPS1	TRUE	FALSE
chr1	40991172	C	A	ENST00000650070	ENSG00000171793	CTPS1
chr1	40991172	C	G	ENST00000650070	ENSG00000171793	CTPS1
chr1	40991180	G	T	ENST00000650070	ENSG00000171793	CTPS1
chr1	40991183	C	T	ENST00000650070	ENSG00000171793	CTPS1
chr1	40991186	A	T	ENST00000650070	ENSG00000171793	CTPS1
chr1	40991192	A	T	ENST00000650070	ENSG00000171793	CTPS1
chr1	40991201	C	T	ENST00000650070	ENSG00000171793	CTPS1	TRUE	TRUE
chr1	40991216	G	T	ENST00000650070	ENSG00000171793	CTPS1	TRUE	TRUE
chr1	40991222	A	T	ENST00000650070	ENSG00000171793	CTPS1	TRUE	TRUE
chr1	40991225	G	T	ENST00000650070	ENSG00000171793	CTPS1	TRUE	TRUE
chr1	40991249	G	A	ENST00000650070	ENSG00000171793	CTPS1	TRUE	FALSE
chr1	40991249	G	C	ENST00000650070	ENSG00000171793	CTPS1	TRUE	FALSE
chr1	40991249	G	T	ENST00000650070	ENSG00000171793	CTPS1	TRUE	FALSE
chr1	40991250	T	A	ENST00000650070	ENSG00000171793	CTPS1	TRUE	FALSE
chr1	40991250	T	C	ENST00000650070	ENSG00000171793	CTPS1	TRUE	FALSE
chr1	40991250	T	G	ENST00000650070	ENSG00000171793	CTPS1	TRUE	FALSE
chr1	40991763	A	C	ENST00000650070	ENSG00000171793	CTPS1	TRUE	FALSE
chr1	40991763	A	G	ENST00000650070	ENSG00000171793	CTPS1	TRUE	FALSE
chr1	40991763	A	T	ENST00000650070	ENSG00000171793	CTPS1	TRUE	FALSE
chr1	40991764	G	A	ENST00000650070	ENSG00000171793	CTPS1	TRUE	FALSE
chr1	40991764	G	C	ENST00000650070	ENSG00000171793	CTPS1	TRUE	FALSE
chr1	40991764	G	T	ENST00000650070	ENSG00000171793	CTPS1	TRUE	FALSE
chr1	40991773	C	A	ENST00000650070	ENSG00000171793	CTPS1	TRUE	TRUE
chr1	40991779	C	A	ENST00000650070	ENSG00000171793	CTPS1	TRUE	TRUE
chr1	40991781	C	A	ENST00000650070	ENSG00000171793	CTPS1	TRUE	TRUE
chr1	40991781	C	G	ENST00000650070	ENSG00000171793	CTPS1	TRUE	TRUE
chr1	40991799	C	A	ENST00000650070	ENSG00000171793	CTPS1	TRUE	TRUE
chr1	40991799	C	G	ENST00000650070	ENSG00000171793	CTPS1	TRUE	TRUE
chr1	40991804	A	T	ENST00000650070	ENSG00000171793	CTPS1	TRUE	TRUE
chr1	40991807	G	T	ENST00000650070	ENSG00000171793	CTPS1	TRUE	TRUE
chr1	40991810	A	T	ENST00000650070	ENSG00000171793	CTPS1	TRUE	TRUE
chr1	40991817	C	A	ENST00000650070	ENSG00000171793	CTPS1	TRUE	TRUE
chr1	40991817	C	G	ENST00000650070	ENSG00000171793	CTPS1	TRUE	TRUE
chr1	40991827	C	A	ENST00000650070	ENSG00000171793	CTPS1	TRUE	TRUE
chr1	40991834	G	T	ENST00000650070	ENSG00000171793	CTPS1	TRUE	TRUE
chr1	40991840	G	T	ENST00000650070	ENSG00000171793	CTPS1	TRUE	TRUE
chr1	40991843	C	T	ENST00000650070	ENSG00000171793	CTPS1	TRUE	TRUE
chr1	40991846	G	A	ENST00000650070	ENSG00000171793	CTPS1	TRUE	FALSE
chr1	40991846	G	C	ENST00000650070	ENSG00000171793	CTPS1	TRUE	FALSE
chr1	40991846	G	T	ENST00000650070	ENSG00000171793	CTPS1	TRUE	FALSE
chr1	40991847	T	A	ENST00000650070	ENSG00000171793	CTPS1	TRUE	FALSE
chr1	40991847	T	C	ENST00000650070	ENSG00000171793	CTPS1	TRUE	FALSE
chr1	40991847	T	G	ENST00000650070	ENSG00000171793	CTPS1	TRUE	FALSE
chr1	40995915	A	C	ENST00000650070	ENSG00000171793	CTPS1	TRUE	FALSE
chr1	40995915	A	G	ENST00000650070	ENSG00000171793	CTPS1	TRUE	FALSE
chr1	40995915	A	T	ENST00000650070	ENSG00000171793	CTPS1	TRUE	FALSE
chr1	40995916	G	A	ENST00000650070	ENSG00000171793	CTPS1	TRUE	FALSE
chr1	40995916	G	C	ENST00000650070	ENSG00000171793	CTPS1	TRUE	FALSE
chr1	40995916	G	T	ENST00000650070	ENSG00000171793	CTPS1	TRUE	FALSE
chr1	40995925	T	A	ENST00000650070	ENSG00000171793	CTPS1	TRUE	TRUE
chr1	40995939	C	A	ENST00000650070	ENSG00000171793	CTPS1	TRUE	TRUE
chr1	40995939	C	G	ENST00000650070	ENSG00000171793	CTPS1	TRUE	TRUE
chr1	40995949	C	A	ENST00000650070	ENSG00000171793	CTPS1	TRUE	TRUE
chr1	40995949	C	G	ENST00000650070	ENSG00000171793	CTPS1	TRUE	TRUE
chr1	40995950	C	T	ENST00000650070	ENSG00000171793	CTPS1	TRUE	TRUE
chr1	40995960	T	A	ENST00000650070	ENSG00000171793	CTPS1	TRUE	TRUE
chr1	40995963	T	A	ENST00000650070	ENSG00000171793	CTPS1	TRUE	TRUE
chr1	40995966	T	A	ENST00000650070	ENSG00000171793	CTPS1	TRUE	TRUE
chr1	40995966	T	G	ENST00000650070	ENSG00000171793	CTPS1	TRUE	TRUE
chr1	40995968	G	T	ENST00000650070	ENSG00000171793	CTPS1	TRUE	TRUE
chr1	40995971	G	T	ENST00000650070	ENSG00000171793	CTPS1	TRUE	TRUE
chr1	40995974	C	T	ENST00000650070	ENSG00000171793	CTPS1	TRUE	TRUE
chr1	40995991	T	A	ENST00000650070	ENSG00000171793	CTPS1	TRUE	TRUE
chr1	40995991	T	G	ENST00000650070	ENSG00000171793	CTPS1	TRUE	TRUE
chr1	40995998	C	T	ENST00000650070	ENSG00000171793	CTPS1	TRUE	TRUE
chr1	40996001	A	T	ENST00000650070	ENSG00000171793	CTPS1	TRUE	TRUE
chr1	40996019	G	T	ENST00000650070	ENSG00000171793	CTPS1	TRUE	TRUE
chr1	40996025	C	T	ENST00000650070	ENSG00000171793	CTPS1	TRUE	TRUE
chr1	40996031	A	T	ENST00000650070	ENSG00000171793	CTPS1	TRUE	TRUE
chr1	40996034	A	T	ENST00000650070	ENSG00000171793	CTPS1	TRUE	TRUE
chr1	40996046	A	T	ENST00000650070	ENSG00000171793	CTPS1	TRUE	TRUE
chr1	40996050	G	A	ENST00000650070	ENSG00000171793	CTPS1	TRUE	TRUE
chr1	40996051	G	A	ENST00000650070	ENSG00000171793	CTPS1	TRUE	TRUE
chr1	40996052	A	T	ENST00000650070	ENSG00000171793	CTPS1	TRUE	TRUE
chr1	40996055	G	T	ENST00000650070	ENSG00000171793	CTPS1	TRUE	TRUE
chr1	40996067	A	T	ENST00000650070	ENSG00000171793	CTPS1	TRUE	TRUE
chr1	40996069	G	A	ENST00000650070	ENSG00000171793	CTPS1	TRUE	FALSE
chr1	40996069	G	C	ENST00000650070	ENSG00000171793	CTPS1	TRUE	FALSE
chr1	40996069	G	T	ENST00000650070	ENSG00000171793	CTPS1	TRUE	FALSE
chr1	40996070	T	A	ENST00000650070	ENSG00000171793	CTPS1	TRUE	FALSE
chr1	40996070	T	C	ENST00000650070	ENSG00000171793	CTPS1	TRUE	FALSE
chr1	40996070	T	G	ENST00000650070	ENSG00000171793	CTPS1	TRUE	FALSE
chr1	40997392	A	C	ENST00000650070	ENSG00000171793	CTPS1	TRUE	FALSE
chr1	40997392	A	G	ENST00000650070	ENSG00000171793	CTPS1	TRUE	FALSE
chr1	40997392	A	T	ENST00000650070	ENSG00000171793	CTPS1	TRUE	FALSE
chr1	40997393	G	A	ENST00000650070	ENSG00000171793	CTPS1	TRUE	FALSE
chr1	40997393	G	C	ENST00000650070	ENSG00000171793	CTPS1	TRUE	FALSE
chr1	40997393	G	T	ENST00000650070	ENSG00000171793	CTPS1	TRUE	FALSE
chr1	40997397	T	A	ENST00000650070	ENSG00000171793	CTPS1	TRUE	TRUE
chr1	40997397	T	G	ENST00000650070	ENSG00000171793	CTPS1	TRUE	TRUE
chr1	40997405	T	A	ENST00000650070	ENSG00000171793	CTPS1	TRUE	TRUE
chr1	40997410	G	T	ENST00000650070	ENSG00000171793	CTPS1	TRUE	TRUE
chr1	40997418	C	A	ENST00000650070	ENSG00000171793	CTPS1	TRUE	TRUE
chr1	40997437	A	T	ENST00000650070	ENSG00000171793	CTPS1	TRUE	TRUE
chr1	40997442	C	A	ENST00000650070	ENSG00000171793	CTPS1	TRUE	TRUE
chr1	40997442	C	G	ENST00000650070	ENSG00000171793	CTPS1	TRUE	TRUE
chr1	40997446	A	T	ENST00000650070	ENSG00000171793	CTPS1	TRUE	TRUE
chr1	40997453	C	A	ENST00000650070	ENSG00000171793	CTPS1	TRUE	TRUE
chr1	40997453	C	G	ENST00000650070	ENSG00000171793	CTPS1	TRUE	TRUE
chr1	40997463	T	A	ENST00000650070	ENSG00000171793	CTPS1	TRUE	TRUE
chr1	40997463	T	G	ENST00000650070	ENSG00000171793	CTPS1	TRUE	TRUE
chr1	40997476	A	T	ENST00000650070	ENSG00000171793	CTPS1	TRUE	TRUE
chr1	40997485	G	T	ENST00000650070	ENSG00000171793	CTPS1	TRUE	TRUE
chr1	40997512	A	T	ENST00000650070	ENSG00000171793	CTPS1	TRUE	TRUE
chr1	40997516	T	A	ENST00000650070	ENSG00000171793	CTPS1	TRUE	TRUE
chr1	40997518	G	T	ENST00000650070	ENSG00000171793	CTPS1	TRUE	TRUE
chr1	40997524	A	T	ENST00000650070	ENSG00000171793	CTPS1	TRUE	TRUE
chr1	40997527	G	A	ENST00000650070	ENSG00000171793	CTPS1	TRUE	TRUE
chr1	40997527	G	C	ENST00000650070	ENSG00000171793	CTPS1	TRUE	TRUE
chr1	40997527	G	T	ENST00000650070	ENSG00000171793	CTPS1	TRUE	TRUE
chr1	40997528	T	A	ENST00000650070	ENSG00000171793	CTPS1	TRUE	TRUE
chr1	40997528	T	C	ENST00000650070	ENSG00000171793	CTPS1	FALSE	FALSE
chr1	40997528	T	G	ENST00000650070	ENSG00000171793	CTPS1	TRUE	TRUE
chr1	41001027	A	C	ENST00000650070	ENSG00000171793	CTPS1	TRUE	FALSE
chr1	41001027	A	G	ENST00000650070	ENSG00000171793	CTPS1	TRUE	FALSE
chr1	41001027	A	T	ENST00000650070	ENSG00000171793	CTPS1	TRUE	FALSE
chr1	41001028	G	A	ENST00000650070	ENSG00000171793	CTPS1	TRUE	FALSE
chr1	41001028	G	C	ENST00000650070	ENSG00000171793	CTPS1	TRUE	FALSE
chr1	41001028	G	T	ENST00000650070	ENSG00000171793	CTPS1	TRUE	FALSE
chr1	41001031	C	A	ENST00000650070	ENSG00000171793	CTPS1	TRUE	TRUE
chr1	41001031	C	G	ENST00000650070	ENSG00000171793	CTPS1	TRUE	TRUE
chr1	41001048	T	A	ENST00000650070	ENSG00000171793	CTPS1	TRUE	TRUE
chr1	41001050	G	T	ENST00000650070	ENSG00000171793	CTPS1	TRUE	TRUE
chr1	41001063	C	A	ENST00000650070	ENSG00000171793	CTPS1	TRUE	TRUE
chr1	41001065	C	T	ENST00000650070	ENSG00000171793	CTPS1	TRUE	TRUE
chr1	41001068	G	T	ENST00000650070	ENSG00000171793	CTPS1	TRUE	TRUE
chr1	41001071	G	T	ENST00000650070	ENSG00000171793	CTPS1	TRUE	TRUE
chr1	41001085	C	A	ENST00000650070	ENSG00000171793	CTPS1	TRUE	TRUE
chr1	41001085	C	G	ENST00000650070	ENSG00000171793	CTPS1	TRUE	TRUE
chr1	41001089	G	T	ENST00000650070	ENSG00000171793	CTPS1	TRUE	TRUE
chr1	41001096	G	A	ENST00000650070	ENSG00000171793	CTPS1	TRUE	TRUE
chr1	41001097	G	A	ENST00000650070	ENSG00000171793	CTPS1	TRUE	TRUE
chr1	41001098	C	T	ENST00000650070	ENSG00000171793	CTPS1	TRUE	TRUE
chr1	41001101	A	T	ENST00000650070	ENSG00000171793	CTPS1	TRUE	TRUE
chr1	41001109	T	A	ENST00000650070	ENSG00000171793	CTPS1	TRUE	TRUE
chr1	41001118	G	A	ENST00000650070	ENSG00000171793	CTPS1	TRUE	FALSE
chr1	41001118	G	C	ENST00000650070	ENSG00000171793	CTPS1	TRUE	FALSE
chr1	41001118	G	T	ENST00000650070	ENSG00000171793	CTPS1	TRUE	FALSE
chr1	41001119	T	A	ENST00000650070	ENSG00000171793	CTPS1	TRUE	FALSE
chr1	41001119	T	C	ENST00000650070	ENSG00000171793	CTPS1	TRUE	FALSE
chr1	41001119	T	G	ENST00000650070	ENSG00000171793	CTPS1	TRUE	FALSE
chr1	41002158	A	C	ENST00000650070	ENSG00000171793	CTPS1	TRUE	FALSE
chr1	41002158	A	G	ENST00000650070	ENSG00000171793	CTPS1	TRUE	FALSE
chr1	41002158	A	T	ENST00000650070	ENSG00000171793	CTPS1	TRUE	FALSE
chr1	41002159	G	A	ENST00000650070	ENSG00000171793	CTPS1	TRUE	FALSE
chr1	41002159	G	C	ENST00000650070	ENSG00000171793	CTPS1	TRUE	FALSE
chr1	41002159	G	T	ENST00000650070	ENSG00000171793	CTPS1	TRUE	FALSE
chr1	41002161	G	T	ENST00000650070	ENSG00000171793	CTPS1	TRUE	TRUE
chr1	41002176	G	T	ENST00000650070	ENSG00000171793	CTPS1	TRUE	TRUE
chr1	41002179	G	T	ENST00000650070	ENSG00000171793	CTPS1	TRUE	TRUE
chr1	41002191	C	T	ENST00000650070	ENSG00000171793	CTPS1	TRUE	TRUE
chr1	41002194	G	T	ENST00000650070	ENSG00000171793	CTPS1	TRUE	TRUE
chr1	41002200	G	T	ENST00000650070	ENSG00000171793	CTPS1	TRUE	TRUE
chr1	41002203	G	T	ENST00000650070	ENSG00000171793	CTPS1	TRUE	TRUE
chr1	41002206	A	T	ENST00000650070	ENSG00000171793	CTPS1	TRUE	TRUE
chr1	41002212	C	T	ENST00000650070	ENSG00000171793	CTPS1	TRUE	TRUE
chr1	41002225	G	A	ENST00000650070	ENSG00000171793	CTPS1	TRUE	TRUE
chr1	41002226	G	A	ENST00000650070	ENSG00000171793	CTPS1	TRUE	TRUE
chr1	41002236	C	T	ENST00000650070	ENSG00000171793	CTPS1	TRUE	TRUE
chr1	41002239	A	T	ENST00000650070	ENSG00000171793	CTPS1	TRUE	TRUE
chr1	41002242	A	T	ENST00000650070	ENSG00000171793	CTPS1	TRUE	TRUE
chr1	41002252	T	A	ENST00000650070	ENSG00000171793	CTPS1	TRUE	TRUE
chr1	41002255	G	A	ENST00000650070	ENSG00000171793	CTPS1	TRUE	FALSE
chr1	41002255	G	C	ENST00000650070	ENSG00000171793	CTPS1	TRUE	FALSE
chr1	41002255	G	T	ENST00000650070	ENSG00000171793	CTPS1	TRUE	FALSE
chr1	41002256	T	A	ENST00000650070	ENSG00000171793	CTPS1	TRUE	FALSE
chr1	41002256	T	C	ENST00000650070	ENSG00000171793	CTPS1	TRUE	FALSE
chr1	41002256	T	G	ENST00000650070	ENSG00000171793	CTPS1	TRUE	FALSE
chr1	41003112	A	C	ENST00000650070	ENSG00000171793	CTPS1	FALSE	FALSE
chr1	41003112	A	G	ENST00000650070	ENSG00000171793	CTPS1	FALSE	FALSE
chr1	41003112	A	T	ENST00000650070	ENSG00000171793	CTPS1	FALSE	FALSE
chr1	41003113	G	A	ENST00000650070	ENSG00000171793	CTPS1	FALSE	FALSE
chr1	41003113	G	C	ENST00000650070	ENSG00000171793	CTPS1	FALSE	FALSE
chr1	41003113	G	T	ENST00000650070	ENSG00000171793	CTPS1	FALSE	FALSE
chr1	41003121	C	A	ENST00000650070	ENSG00000171793	CTPS1	TRUE	TRUE
chr1	41003123	T	A	ENST00000650070	ENSG00000171793	CTPS1	TRUE	TRUE
chr1	41003123	T	G	ENST00000650070	ENSG00000171793	CTPS1	TRUE	TRUE
chr1	41003131	C	T	ENST00000650070	ENSG00000171793	CTPS1	TRUE	TRUE
chr1	41003135	T	A	ENST00000650070	ENSG00000171793	CTPS1	TRUE	TRUE
chr1	41003146	G	T	ENST00000650070	ENSG00000171793	CTPS1	TRUE	TRUE
chr1	41003153	C	A	ENST00000650070	ENSG00000171793	CTPS1	TRUE	TRUE
chr1	41003153	C	G	ENST00000650070	ENSG00000171793	CTPS1	TRUE	TRUE
chr1	41003155	A	T	ENST00000650070	ENSG00000171793	CTPS1	TRUE	TRUE
chr1	41003167	G	T	ENST00000650070	ENSG00000171793	CTPS1	TRUE	TRUE
chr1	41003171	G	A	ENST00000650070	ENSG00000171793	CTPS1	TRUE	TRUE
chr1	41003172	G	A	ENST00000650070	ENSG00000171793	CTPS1	TRUE	TRUE
chr1	41003173	C	T	ENST00000650070	ENSG00000171793	CTPS1	TRUE	TRUE
chr1	41003177	G	A	ENST00000650070	ENSG00000171793	CTPS1	FALSE	FALSE
chr1	41003177	G	C	ENST00000650070	ENSG00000171793	CTPS1	FALSE	FALSE
chr1	41003177	G	T	ENST00000650070	ENSG00000171793	CTPS1	FALSE	FALSE
chr1	41003178	T	A	ENST00000650070	ENSG00000171793	CTPS1	FALSE	FALSE
chr1	41003178	T	C	ENST00000650070	ENSG00000171793	CTPS1	FALSE	FALSE
chr1	41003178	T	G	ENST00000650070	ENSG00000171793	CTPS1	FALSE	FALSE
chr1	41006049	A	C	ENST00000650070	ENSG00000171793	CTPS1	TRUE	FALSE
chr1	41006049	A	G	ENST00000650070	ENSG00000171793	CTPS1	TRUE	FALSE
chr1	41006049	A	T	ENST00000650070	ENSG00000171793	CTPS1	TRUE	FALSE
chr1	41006050	G	A	ENST00000650070	ENSG00000171793	CTPS1	TRUE	FALSE
chr1	41006050	G	C	ENST00000650070	ENSG00000171793	CTPS1	TRUE	FALSE
chr1	41006050	G	T	ENST00000650070	ENSG00000171793	CTPS1	TRUE	FALSE
chr1	41006065	G	T	ENST00000650070	ENSG00000171793	CTPS1	TRUE	TRUE
chr1	41006095	G	A	ENST00000650070	ENSG00000171793	CTPS1	TRUE	FALSE
chr1	41006095	G	C	ENST00000650070	ENSG00000171793	CTPS1	TRUE	FALSE
chr1	41006095	G	T	ENST00000650070	ENSG00000171793	CTPS1	TRUE	FALSE
chr1	41006096	T	A	ENST00000650070	ENSG00000171793	CTPS1	TRUE	FALSE
chr1	41006096	T	C	ENST00000650070	ENSG00000171793	CTPS1	TRUE	FALSE
chr1	41006096	T	G	ENST00000650070	ENSG00000171793	CTPS1	TRUE	FALSE
chr1	41007447	A	C	ENST00000650070	ENSG00000171793	CTPS1	FALSE	FALSE
chr1	41007447	A	G	ENST00000650070	ENSG00000171793	CTPS1	FALSE	FALSE
chr1	41007447	A	T	ENST00000650070	ENSG00000171793	CTPS1	FALSE	FALSE
chr1	41007448	G	A	ENST00000650070	ENSG00000171793	CTPS1	FALSE	FALSE
chr1	41007448	G	C	ENST00000650070	ENSG00000171793	CTPS1	FALSE	FALSE
chr1	41007448	G	T	ENST00000650070	ENSG00000171793	CTPS1	FALSE	FALSE
chr1	41007464	G	T	ENST00000650070	ENSG00000171793	CTPS1	TRUE	TRUE
chr1	41007479	C	T	ENST00000650070	ENSG00000171793	CTPS1	TRUE	TRUE
chr1	41007488	G	T	ENST00000650070	ENSG00000171793	CTPS1	TRUE	TRUE
chr1	41007506	A	T	ENST00000650070	ENSG00000171793	CTPS1	TRUE	TRUE
chr1	41007512	A	T	ENST00000650070	ENSG00000171793	CTPS1	TRUE	TRUE
chr1	41007524	C	T	ENST00000650070	ENSG00000171793	CTPS1	TRUE	TRUE
chr1	41007530	A	T	ENST00000650070	ENSG00000171793	CTPS1	TRUE	TRUE
chr1	41007537	C	A	ENST00000650070	ENSG00000171793	CTPS1	TRUE	TRUE
chr1	41007537	C	G	ENST00000650070	ENSG00000171793	CTPS1	TRUE	TRUE
chr1	41007546	G	A	ENST00000650070	ENSG00000171793	CTPS1	FALSE	FALSE
chr1	41007546	G	C	ENST00000650070	ENSG00000171793	CTPS1	FALSE	FALSE
chr1	41007546	G	T	ENST00000650070	ENSG00000171793	CTPS1	FALSE	FALSE
chr1	41007547	T	A	ENST00000650070	ENSG00000171793	CTPS1	FALSE	FALSE
chr1	41007547	T	C	ENST00000650070	ENSG00000171793	CTPS1	FALSE	FALSE
chr1	41007547	T	G	ENST00000650070	ENSG00000171793	CTPS1	FALSE	FALSE
chr1	41008657	A	C	ENST00000650070	ENSG00000171793	CTPS1	TRUE	FALSE
chr1	41008657	A	G	ENST00000650070	ENSG00000171793	CTPS1	TRUE	FALSE
chr1	41008657	A	T	ENST00000650070	ENSG00000171793	CTPS1	TRUE	FALSE
chr1	41008658	G	A	ENST00000650070	ENSG00000171793	CTPS1	TRUE	FALSE
chr1	41008658	G	C	ENST00000650070	ENSG00000171793	CTPS1	TRUE	FALSE
chr1	41008658	G	T	ENST00000650070	ENSG00000171793	CTPS1	TRUE	FALSE
chr1	41008661	A	T	ENST00000650070	ENSG00000171793	CTPS1	TRUE	TRUE
chr1	41008669	T	A	ENST00000650070	ENSG00000171793	CTPS1	TRUE	TRUE
chr1	41008669	T	G	ENST00000650070	ENSG00000171793	CTPS1	TRUE	TRUE
chr1	41008670	G	T	ENST00000650070	ENSG00000171793	CTPS1	TRUE	TRUE
chr1	41008684	C	A	ENST00000650070	ENSG00000171793	CTPS1	TRUE	TRUE
chr1	41008684	C	G	ENST00000650070	ENSG00000171793	CTPS1	TRUE	TRUE
chr1	41008686	T	A	ENST00000650070	ENSG00000171793	CTPS1	TRUE	TRUE
chr1	41008688	G	T	ENST00000650070	ENSG00000171793	CTPS1	TRUE	TRUE
chr1	41008691	G	T	ENST00000650070	ENSG00000171793	CTPS1	TRUE	TRUE
chr1	41008706	C	T	ENST00000650070	ENSG00000171793	CTPS1	TRUE	TRUE
chr1	41008712	G	T	ENST00000650070	ENSG00000171793	CTPS1	TRUE	TRUE
chr1	41008715	G	A	ENST00000650070	ENSG00000171793	CTPS1	TRUE	FALSE
chr1	41008715	G	C	ENST00000650070	ENSG00000171793	CTPS1	TRUE	FALSE
chr1	41008715	G	T	ENST00000650070	ENSG00000171793	CTPS1	TRUE	FALSE
chr1	41008716	T	A	ENST00000650070	ENSG00000171793	CTPS1	TRUE	FALSE
chr1	41008716	T	C	ENST00000650070	ENSG00000171793	CTPS1	TRUE	FALSE
chr1	41008716	T	G	ENST00000650070	ENSG00000171793	CTPS1	TRUE	FALSE
chr1	41008792	A	C	ENST00000650070	ENSG00000171793	CTPS1	TRUE	FALSE
chr1	41008792	A	G	ENST00000650070	ENSG00000171793	CTPS1	TRUE	FALSE
chr1	41008792	A	T	ENST00000650070	ENSG00000171793	CTPS1	TRUE	FALSE
chr1	41008793	G	A	ENST00000650070	ENSG00000171793	CTPS1	TRUE	FALSE
chr1	41008793	G	C	ENST00000650070	ENSG00000171793	CTPS1	TRUE	FALSE
chr1	41008793	G	T	ENST00000650070	ENSG00000171793	CTPS1	TRUE	FALSE
chr1	41008807	G	A	ENST00000650070	ENSG00000171793	CTPS1	TRUE	TRUE
chr1	41008808	G	A	ENST00000650070	ENSG00000171793	CTPS1	TRUE	TRUE
chr1	41008809	A	T	ENST00000650070	ENSG00000171793	CTPS1	TRUE	TRUE
chr1	41008812	A	T	ENST00000650070	ENSG00000171793	CTPS1	TRUE	TRUE
chr1	41008817	T	A	ENST00000650070	ENSG00000171793	CTPS1	TRUE	TRUE
chr1	41008819	T	A	ENST00000650070	ENSG00000171793	CTPS1	TRUE	TRUE
chr1	41008821	G	T	ENST00000650070	ENSG00000171793	CTPS1	TRUE	TRUE
chr1	41008824	G	T	ENST00000650070	ENSG00000171793	CTPS1	TRUE	TRUE
chr1	41008827	C	T	ENST00000650070	ENSG00000171793	CTPS1	TRUE	TRUE
chr1	41008834	T	A	ENST00000650070	ENSG00000171793	CTPS1	TRUE	TRUE
chr1	41008836	A	T	ENST00000650070	ENSG00000171793	CTPS1	TRUE	TRUE
chr1	41008848	C	T	ENST00000650070	ENSG00000171793	CTPS1	TRUE	TRUE
chr1	41008857	G	T	ENST00000650070	ENSG00000171793	CTPS1	TRUE	TRUE
chr1	41008860	G	T	ENST00000650070	ENSG00000171793	CTPS1	TRUE	TRUE
chr1	41008863	G	T	ENST00000650070	ENSG00000171793	CTPS1	TRUE	TRUE
chr1	41008866	A	T	ENST00000650070	ENSG00000171793	CTPS1	TRUE	TRUE
chr1	41008872	G	T	ENST00000650070	ENSG00000171793	CTPS1	TRUE	TRUE
chr1	41008881	G	T	ENST00000650070	ENSG00000171793	CTPS1	TRUE	TRUE
chr1	41008885	T	A	ENST00000650070	ENSG00000171793	CTPS1	TRUE	TRUE
chr1	41008885	T	G	ENST00000650070	ENSG00000171793	CTPS1	TRUE	TRUE
chr1	41008887	G	T	ENST00000650070	ENSG00000171793	CTPS1	TRUE	TRUE
chr1	41008891	G	A	ENST00000650070	ENSG00000171793	CTPS1	TRUE	FALSE
chr1	41008891	G	C	ENST00000650070	ENSG00000171793	CTPS1	TRUE	FALSE
chr1	41008891	G	T	ENST00000650070	ENSG00000171793	CTPS1	TRUE	FALSE
chr1	41008892	T	A	ENST00000650070	ENSG00000171793	CTPS1	TRUE	FALSE
chr1	41008892	T	C	ENST00000650070	ENSG00000171793	CTPS1	TRUE	FALSE
chr1	41008892	T	G	ENST00000650070	ENSG00000171793	CTPS1	TRUE	FALSE
chr1	41009443	A	C	ENST00000650070	ENSG00000171793	CTPS1	TRUE	FALSE
chr1	41009443	A	G	ENST00000650070	ENSG00000171793	CTPS1	TRUE	FALSE
chr1	41009443	A	T	ENST00000650070	ENSG00000171793	CTPS1	TRUE	FALSE
chr1	41009444	G	A	ENST00000650070	ENSG00000171793	CTPS1	TRUE	FALSE
chr1	41009444	G	C	ENST00000650070	ENSG00000171793	CTPS1	TRUE	FALSE
chr1	41009444	G	T	ENST00000650070	ENSG00000171793	CTPS1	TRUE	FALSE
chr1	41009468	C	T	ENST00000650070	ENSG00000171793	CTPS1	TRUE	TRUE
chr1	41009473	C	A	ENST00000650070	ENSG00000171793	CTPS1	TRUE	TRUE
chr1	41009473	C	G	ENST00000650070	ENSG00000171793	CTPS1	TRUE	TRUE
chr1	41009480	G	T	ENST00000650070	ENSG00000171793	CTPS1	TRUE	TRUE
chr1	41009501	A	T	ENST00000650070	ENSG00000171793	CTPS1	TRUE	TRUE
chr1	41009518	C	A	ENST00000650070	ENSG00000171793	CTPS1	TRUE	TRUE
chr1	41009518	C	G	ENST00000650070	ENSG00000171793	CTPS1	TRUE	TRUE
chr1	41009553	C	A	ENST00000650070	ENSG00000171793	CTPS1	FALSE	FALSE
chr1	41009553	C	G	ENST00000650070	ENSG00000171793	CTPS1	FALSE	FALSE
chr1	41009560	C	A	ENST00000650070	ENSG00000171793	CTPS1	FALSE	FALSE
chr1	41009560	C	G	ENST00000650070	ENSG00000171793	CTPS1	FALSE	FALSE
chr1	41009564	C	T	ENST00000650070	ENSG00000171793	CTPS1	FALSE	FALSE
chr1	41009567	A	T	ENST00000650070	ENSG00000171793	CTPS1	FALSE	FALSE
chr1	41009575	C	A	ENST00000650070	ENSG00000171793	CTPS1	FALSE	FALSE
chr1	41009583	C	A	ENST00000650070	ENSG00000171793	CTPS1	FALSE	FALSE
chr1	41009583	C	G	ENST00000650070	ENSG00000171793	CTPS1	FALSE	FALSE
chr1	41009590	G	A	ENST00000650070	ENSG00000171793	CTPS1	TRUE	FALSE
chr1	41009590	G	C	ENST00000650070	ENSG00000171793	CTPS1	TRUE	FALSE
chr1	41009590	G	T	ENST00000650070	ENSG00000171793	CTPS1	TRUE	FALSE
chr1	41009591	T	A	ENST00000650070	ENSG00000171793	CTPS1	TRUE	FALSE
chr1	41009591	T	C	ENST00000650070	ENSG00000171793	CTPS1	TRUE	FALSE
chr1	41009591	T	G	ENST00000650070	ENSG00000171793	CTPS1	TRUE	FALSE
chr1	41010159	A	C	ENST00000650070	ENSG00000171793	CTPS1	FALSE	FALSE
chr1	41010159	A	G	ENST00000650070	ENSG00000171793	CTPS1	FALSE	FALSE
chr1	41010159	A	T	ENST00000650070	ENSG00000171793	CTPS1	FALSE	FALSE
chr1	41010160	G	A	ENST00000650070	ENSG00000171793	CTPS1	FALSE	FALSE
chr1	41010160	G	C	ENST00000650070	ENSG00000171793	CTPS1	FALSE	FALSE
chr1	41010160	G	T	ENST00000650070	ENSG00000171793	CTPS1	FALSE	FALSE
chr1	41010170	T	A	ENST00000650070	ENSG00000171793	CTPS1	FALSE	FALSE
chr1	41010170	T	G	ENST00000650070	ENSG00000171793	CTPS1	FALSE	FALSE
chr1	41010183	G	T	ENST00000650070	ENSG00000171793	CTPS1	FALSE	FALSE
chr1	41010204	G	T	ENST00000650070	ENSG00000171793	CTPS1	FALSE	FALSE
chr1	41010213	G	T	ENST00000650070	ENSG00000171793	CTPS1	FALSE	FALSE
chr1	41010219	A	T	ENST00000650070	ENSG00000171793	CTPS1	FALSE	FALSE
chr1	41010229	C	A	ENST00000650070	ENSG00000171793	CTPS1	FALSE	FALSE
chr1	41010229	C	G	ENST00000650070	ENSG00000171793	CTPS1	FALSE	FALSE
chr1	41010255	G	A	ENST00000650070	ENSG00000171793	CTPS1	FALSE	FALSE
chr1	41010255	G	C	ENST00000650070	ENSG00000171793	CTPS1	FALSE	FALSE
chr1	41010255	G	T	ENST00000650070	ENSG00000171793	CTPS1	FALSE	FALSE
chr1	41010256	T	A	ENST00000650070	ENSG00000171793	CTPS1	FALSE	FALSE
chr1	41010256	T	C	ENST00000650070	ENSG00000171793	CTPS1	FALSE	FALSE
chr1	41010256	T	G	ENST00000650070	ENSG00000171793	CTPS1	FALSE	FALSE
chr1	41011656	A	C	ENST00000650070	ENSG00000171793	CTPS1	FALSE	FALSE
chr1	41011656	A	G	ENST00000650070	ENSG00000171793	CTPS1	FALSE	FALSE
chr1	41011656	A	T	ENST00000650070	ENSG00000171793	CTPS1	FALSE	FALSE
chr1	41011657	G	A	ENST00000650070	ENSG00000171793	CTPS1	FALSE	FALSE
chr1	41011657	G	C	ENST00000650070	ENSG00000171793	CTPS1	FALSE	FALSE
chr1	41011657	G	T	ENST00000650070	ENSG00000171793	CTPS1	FALSE	FALSE
chr1	41016115	A	T	ENST00000302946	ENSG00000171790	SLFNL1	FALSE	FALSE
chr1	41016118	G	T	ENST00000302946	ENSG00000171790	SLFNL1	FALSE	FALSE
chr1	41016124	G	T	ENST00000302946	ENSG00000171790	SLFNL1	FALSE	FALSE
chr1	41016144	G	A	ENST00000302946	ENSG00000171790	SLFNL1	FALSE	FALSE
chr1	41016147	G	A	ENST00000302946	ENSG00000171790	SLFNL1	FALSE	FALSE
chr1	41016153	G	A	ENST00000302946	ENSG00000171790	SLFNL1	FALSE	FALSE
chr1	41016156	G	A	ENST00000302946	ENSG00000171790	SLFNL1	FALSE	FALSE
chr1	41016159	G	A	ENST00000302946	ENSG00000171790	SLFNL1	FALSE	FALSE
chr1	41016165	G	A	ENST00000302946	ENSG00000171790	SLFNL1	FALSE	FALSE
chr1	41016168	C	A	ENST00000302946	ENSG00000171790	SLFNL1	FALSE	FALSE
chr1	41016171	T	A	ENST00000302946	ENSG00000171790	SLFNL1	FALSE	FALSE
chr1	41016174	C	A	ENST00000302946	ENSG00000171790	SLFNL1	FALSE	FALSE
chr1	41016189	T	A	ENST00000302946	ENSG00000171790	SLFNL1	FALSE	FALSE
chr1	41016195	T	A	ENST00000302946	ENSG00000171790	SLFNL1	FALSE	FALSE
chr1	41016198	C	A	ENST00000302946	ENSG00000171790	SLFNL1	FALSE	FALSE
chr1	41016201	C	A	ENST00000302946	ENSG00000171790	SLFNL1	FALSE	FALSE
chr1	41016207	T	A	ENST00000302946	ENSG00000171790	SLFNL1	FALSE	FALSE
chr1	41016216	C	A	ENST00000302946	ENSG00000171790	SLFNL1	FALSE	FALSE
chr1	41016223	C	T	ENST00000302946	ENSG00000171790	SLFNL1	FALSE	FALSE
chr1	41016224	C	T	ENST00000302946	ENSG00000171790	SLFNL1	FALSE	FALSE
chr1	41016229	C	A	ENST00000302946	ENSG00000171790	SLFNL1	TRUE	FALSE
chr1	41016229	C	G	ENST00000302946	ENSG00000171790	SLFNL1	TRUE	FALSE
chr1	41016229	C	T	ENST00000302946	ENSG00000171790	SLFNL1	TRUE	FALSE
chr1	41016230	T	A	ENST00000302946	ENSG00000171790	SLFNL1	TRUE	FALSE
chr1	41016230	T	C	ENST00000302946	ENSG00000171790	SLFNL1	TRUE	FALSE
chr1	41016230	T	G	ENST00000302946	ENSG00000171790	SLFNL1	TRUE	FALSE
chr1	41017232	A	C	ENST00000302946	ENSG00000171790	SLFNL1	TRUE	FALSE
chr1	41017232	A	G	ENST00000302946	ENSG00000171790	SLFNL1	TRUE	FALSE
chr1	41017232	A	T	ENST00000302946	ENSG00000171790	SLFNL1	TRUE	FALSE
chr1	41017233	C	A	ENST00000302946	ENSG00000171790	SLFNL1	TRUE	FALSE
chr1	41017233	C	G	ENST00000302946	ENSG00000171790	SLFNL1	TRUE	FALSE
chr1	41017233	C	T	ENST00000302946	ENSG00000171790	SLFNL1	TRUE	FALSE
chr1	41017236	G	A	ENST00000302946	ENSG00000171790	SLFNL1	FALSE	FALSE
chr1	41017240	G	T	ENST00000302946	ENSG00000171790	SLFNL1	FALSE	FALSE
chr1	41017243	C	T	ENST00000302946	ENSG00000171790	SLFNL1	FALSE	FALSE
chr1	41017244	C	T	ENST00000302946	ENSG00000171790	SLFNL1	FALSE	FALSE
chr1	41017248	C	A	ENST00000302946	ENSG00000171790	SLFNL1	FALSE	FALSE
chr1	41017251	G	A	ENST00000302946	ENSG00000171790	SLFNL1	FALSE	FALSE
chr1	41017278	G	A	ENST00000302946	ENSG00000171790	SLFNL1	FALSE	FALSE
chr1	41017308	C	A	ENST00000302946	ENSG00000171790	SLFNL1	TRUE	TRUE
chr1	41017314	G	A	ENST00000302946	ENSG00000171790	SLFNL1	TRUE	TRUE
chr1	41017323	G	A	ENST00000302946	ENSG00000171790	SLFNL1	TRUE	TRUE
chr1	41017324	G	C	ENST00000302946	ENSG00000171790	SLFNL1	TRUE	TRUE
chr1	41017324	G	T	ENST00000302946	ENSG00000171790	SLFNL1	TRUE	TRUE
chr1	41017332	G	A	ENST00000302946	ENSG00000171790	SLFNL1	TRUE	TRUE
chr1	41017338	G	A	ENST00000302946	ENSG00000171790	SLFNL1	TRUE	TRUE
chr1	41017344	G	A	ENST00000302946	ENSG00000171790	SLFNL1	TRUE	TRUE
chr1	41017350	T	A	ENST00000302946	ENSG00000171790	SLFNL1	TRUE	TRUE
chr1	41017378	C	A	ENST00000302946	ENSG00000171790	SLFNL1	TRUE	FALSE
chr1	41017378	C	G	ENST00000302946	ENSG00000171790	SLFNL1	TRUE	FALSE
chr1	41017378	C	T	ENST00000302946	ENSG00000171790	SLFNL1	TRUE	FALSE
chr1	41017379	T	A	ENST00000302946	ENSG00000171790	SLFNL1	TRUE	FALSE
chr1	41017379	T	C	ENST00000302946	ENSG00000171790	SLFNL1	TRUE	FALSE
chr1	41017379	T	G	ENST00000302946	ENSG00000171790	SLFNL1	TRUE	FALSE
chr1	41017633	A	C	ENST00000302946	ENSG00000171790	SLFNL1	TRUE	FALSE
chr1	41017633	A	G	ENST00000302946	ENSG00000171790	SLFNL1	TRUE	FALSE
chr1	41017633	A	T	ENST00000302946	ENSG00000171790	SLFNL1	TRUE	FALSE
chr1	41017634	C	A	ENST00000302946	ENSG00000171790	SLFNL1	TRUE	FALSE
chr1	41017634	C	G	ENST00000302946	ENSG00000171790	SLFNL1	TRUE	FALSE
chr1	41017634	C	T	ENST00000302946	ENSG00000171790	SLFNL1	TRUE	FALSE
chr1	41017637	T	A	ENST00000302946	ENSG00000171790	SLFNL1	TRUE	TRUE
chr1	41017655	C	A	ENST00000302946	ENSG00000171790	SLFNL1	TRUE	TRUE
chr1	41017657	G	T	ENST00000302946	ENSG00000171790	SLFNL1	TRUE	TRUE
chr1	41017689	G	C	ENST00000302946	ENSG00000171790	SLFNL1	TRUE	TRUE
chr1	41017689	G	T	ENST00000302946	ENSG00000171790	SLFNL1	TRUE	TRUE
chr1	41017709	G	A	ENST00000302946	ENSG00000171790	SLFNL1	TRUE	TRUE
chr1	41017715	T	A	ENST00000302946	ENSG00000171790	SLFNL1	TRUE	TRUE
chr1	41017724	G	A	ENST00000302946	ENSG00000171790	SLFNL1	TRUE	TRUE
chr1	41017760	C	A	ENST00000302946	ENSG00000171790	SLFNL1	TRUE	TRUE
chr1	41017773	G	T	ENST00000302946	ENSG00000171790	SLFNL1	TRUE	TRUE
chr1	41017787	G	A	ENST00000302946	ENSG00000171790	SLFNL1	TRUE	TRUE
chr1	41017805	C	A	ENST00000302946	ENSG00000171790	SLFNL1	TRUE	TRUE
chr1	41017811	C	A	ENST00000302946	ENSG00000171790	SLFNL1	TRUE	TRUE
chr1	41017832	C	A	ENST00000302946	ENSG00000171790	SLFNL1	TRUE	TRUE
chr1	41017848	G	T	ENST00000302946	ENSG00000171790	SLFNL1	TRUE	TRUE
chr1	41017854	G	C	ENST00000302946	ENSG00000171790	SLFNL1	TRUE	TRUE
chr1	41017854	G	T	ENST00000302946	ENSG00000171790	SLFNL1	TRUE	TRUE
chr1	41017874	T	A	ENST00000302946	ENSG00000171790	SLFNL1	TRUE	TRUE
chr1	41017890	G	C	ENST00000302946	ENSG00000171790	SLFNL1	TRUE	TRUE
chr1	41017890	G	T	ENST00000302946	ENSG00000171790	SLFNL1	TRUE	TRUE
chr1	41017895	C	A	ENST00000302946	ENSG00000171790	SLFNL1	TRUE	TRUE
chr1	41017910	T	A	ENST00000302946	ENSG00000171790	SLFNL1	TRUE	TRUE
chr1	41017916	C	A	ENST00000302946	ENSG00000171790	SLFNL1	TRUE	TRUE
chr1	41017931	C	A	ENST00000302946	ENSG00000171790	SLFNL1	TRUE	TRUE
chr1	41017952	G	A	ENST00000302946	ENSG00000171790	SLFNL1	TRUE	TRUE
chr1	41017961	G	A	ENST00000302946	ENSG00000171790	SLFNL1	TRUE	TRUE
chr1	41017967	T	A	ENST00000302946	ENSG00000171790	SLFNL1	TRUE	TRUE
chr1	41017979	G	A	ENST00000302946	ENSG00000171790	SLFNL1	TRUE	TRUE
chr1	41017982	G	A	ENST00000302946	ENSG00000171790	SLFNL1	TRUE	TRUE
chr1	41018004	G	T	ENST00000302946	ENSG00000171790	SLFNL1	TRUE	TRUE
chr1	41018027	G	A	ENST00000302946	ENSG00000171790	SLFNL1	TRUE	TRUE
chr1	41018028	G	T	ENST00000302946	ENSG00000171790	SLFNL1	TRUE	TRUE
chr1	41018036	G	A	ENST00000302946	ENSG00000171790	SLFNL1	TRUE	TRUE
chr1	41018042	G	A	ENST00000302946	ENSG00000171790	SLFNL1	TRUE	TRUE
chr1	41018045	G	A	ENST00000302946	ENSG00000171790	SLFNL1	TRUE	TRUE
chr1	41018051	G	A	ENST00000302946	ENSG00000171790	SLFNL1	TRUE	TRUE
chr1	41018079	C	T	ENST00000302946	ENSG00000171790	SLFNL1	TRUE	TRUE
chr1	41018080	C	T	ENST00000302946	ENSG00000171790	SLFNL1	TRUE	TRUE
chr1	41018138	C	A	ENST00000302946	ENSG00000171790	SLFNL1	TRUE	TRUE
chr1	41018141	C	A	ENST00000302946	ENSG00000171790	SLFNL1	TRUE	TRUE
chr1	41018144	C	A	ENST00000302946	ENSG00000171790	SLFNL1	TRUE	TRUE
chr1	41018147	C	A	ENST00000302946	ENSG00000171790	SLFNL1	TRUE	TRUE
chr1	41018150	C	A	ENST00000302946	ENSG00000171790	SLFNL1	TRUE	TRUE
chr1	41018153	T	A	ENST00000302946	ENSG00000171790	SLFNL1	TRUE	TRUE
chr1	41018156	C	A	ENST00000302946	ENSG00000171790	SLFNL1	TRUE	TRUE
chr1	41018157	C	A	ENST00000302946	ENSG00000171790	SLFNL1	TRUE	FALSE
chr1	41018157	C	G	ENST00000302946	ENSG00000171790	SLFNL1	TRUE	FALSE
chr1	41018157	C	T	ENST00000302946	ENSG00000171790	SLFNL1	TRUE	FALSE
chr1	41018158	T	A	ENST00000302946	ENSG00000171790	SLFNL1	TRUE	FALSE
chr1	41018158	T	C	ENST00000302946	ENSG00000171790	SLFNL1	TRUE	FALSE
chr1	41018158	T	G	ENST00000302946	ENSG00000171790	SLFNL1	TRUE	FALSE
chr1	41020224	A	C	ENST00000302946	ENSG00000171790	SLFNL1	TRUE	FALSE
chr1	41020224	A	G	ENST00000302946	ENSG00000171790	SLFNL1	FALSE	FALSE
chr1	41020224	A	T	ENST00000302946	ENSG00000171790	SLFNL1	TRUE	FALSE
chr1	41020225	C	A	ENST00000302946	ENSG00000171790	SLFNL1	TRUE	FALSE
chr1	41020225	C	G	ENST00000302946	ENSG00000171790	SLFNL1	TRUE	FALSE
chr1	41020225	C	T	ENST00000302946	ENSG00000171790	SLFNL1	TRUE	FALSE
chr1	41020228	C	A	ENST00000302946	ENSG00000171790	SLFNL1	TRUE	TRUE
chr1	41020231	T	A	ENST00000302946	ENSG00000171790	SLFNL1	TRUE	TRUE
chr1	41020249	G	A	ENST00000302946	ENSG00000171790	SLFNL1	TRUE	TRUE
chr1	41020255	C	A	ENST00000302946	ENSG00000171790	SLFNL1	TRUE	TRUE
chr1	41020260	A	T	ENST00000302946	ENSG00000171790	SLFNL1	TRUE	TRUE
chr1	41020273	T	A	ENST00000302946	ENSG00000171790	SLFNL1	TRUE	TRUE
chr1	41020291	C	A	ENST00000302946	ENSG00000171790	SLFNL1	TRUE	TRUE
chr1	41020294	T	A	ENST00000302946	ENSG00000171790	SLFNL1	TRUE	TRUE
chr1	41020309	C	A	ENST00000302946	ENSG00000171790	SLFNL1	TRUE	TRUE
chr1	41020312	C	A	ENST00000302946	ENSG00000171790	SLFNL1	TRUE	TRUE
chr1	41020324	G	A	ENST00000302946	ENSG00000171790	SLFNL1	TRUE	TRUE
chr1	41020331	C	T	ENST00000302946	ENSG00000171790	SLFNL1	TRUE	TRUE
chr1	41020332	C	T	ENST00000302946	ENSG00000171790	SLFNL1	TRUE	TRUE
chr1	41020372	G	A	ENST00000302946	ENSG00000171790	SLFNL1	TRUE	TRUE
chr1	41020382	A	C	ENST00000302946	ENSG00000171790	SLFNL1	TRUE	TRUE
chr1	41020382	A	T	ENST00000302946	ENSG00000171790	SLFNL1	TRUE	TRUE
chr1	41020390	T	A	ENST00000302946	ENSG00000171790	SLFNL1	TRUE	TRUE
chr1	41020411	C	A	ENST00000302946	ENSG00000171790	SLFNL1	TRUE	TRUE
chr1	41020420	C	A	ENST00000302946	ENSG00000171790	SLFNL1	TRUE	TRUE
chr1	41020438	C	A	ENST00000302946	ENSG00000171790	SLFNL1	TRUE	TRUE
chr1	41020447	C	A	ENST00000302946	ENSG00000171790	SLFNL1	TRUE	TRUE
chr1	41020459	G	A	ENST00000302946	ENSG00000171790	SLFNL1	TRUE	TRUE
chr1	41020466	G	T	ENST00000302946	ENSG00000171790	SLFNL1	TRUE	TRUE
chr1	41020485	G	C	ENST00000302946	ENSG00000171790	SLFNL1	TRUE	TRUE
chr1	41020485	G	T	ENST00000302946	ENSG00000171790	SLFNL1	TRUE	TRUE
chr1	41020492	G	A	ENST00000302946	ENSG00000171790	SLFNL1	TRUE	TRUE
chr1	41020511	A	C	ENST00000302946	ENSG00000171790	SLFNL1	TRUE	TRUE
chr1	41020511	A	T	ENST00000302946	ENSG00000171790	SLFNL1	TRUE	TRUE
chr1	41020527	G	T	ENST00000302946	ENSG00000171790	SLFNL1	TRUE	TRUE
chr1	41020537	C	A	ENST00000302946	ENSG00000171790	SLFNL1	TRUE	TRUE
chr1	41020540	C	A	ENST00000302946	ENSG00000171790	SLFNL1	TRUE	TRUE
chr1	41020550	G	C	ENST00000302946	ENSG00000171790	SLFNL1	TRUE	TRUE
chr1	41020550	G	T	ENST00000302946	ENSG00000171790	SLFNL1	TRUE	TRUE
chr1	41020555	C	A	ENST00000302946	ENSG00000171790	SLFNL1	TRUE	TRUE
chr1	41020567	G	A	ENST00000302946	ENSG00000171790	SLFNL1	TRUE	TRUE
chr1	41020570	C	A	ENST00000302946	ENSG00000171790	SLFNL1	TRUE	TRUE
chr1	41020582	C	A	ENST00000302946	ENSG00000171790	SLFNL1	TRUE	TRUE
chr1	41020594	C	A	ENST00000302946	ENSG00000171790	SLFNL1	TRUE	FALSE
chr1	41020597	C	A	ENST00000302946	ENSG00000171790	SLFNL1	TRUE	FALSE
chr1	41020601	C	T	ENST00000302946	ENSG00000171790	SLFNL1	TRUE	FALSE
chr1	41020602	C	T	ENST00000302946	ENSG00000171790	SLFNL1	TRUE	FALSE
chr1	41020609	C	A	ENST00000302946	ENSG00000171790	SLFNL1	TRUE	FALSE
chr1	41020621	C	A	ENST00000302946	ENSG00000171790	SLFNL1	FALSE	FALSE
chr1	41020623	G	C	ENST00000302946	ENSG00000171790	SLFNL1	FALSE	FALSE
chr1	41020623	G	T	ENST00000302946	ENSG00000171790	SLFNL1	FALSE	FALSE
chr1	41020630	G	A	ENST00000302946	ENSG00000171790	SLFNL1	FALSE	FALSE
chr1	41020636	G	A	ENST00000302946	ENSG00000171790	SLFNL1	FALSE	FALSE
chr1	41020641	G	C	ENST00000302946	ENSG00000171790	SLFNL1	FALSE	FALSE
chr1	41020641	G	T	ENST00000302946	ENSG00000171790	SLFNL1	FALSE	FALSE
chr1	41020645	T	A	ENST00000302946	ENSG00000171790	SLFNL1	FALSE	FALSE
chr1	41020648	T	A	ENST00000302946	ENSG00000171790	SLFNL1	FALSE	FALSE
chr1	41020779	C	A	ENST00000302946	ENSG00000171790	SLFNL1	FALSE	FALSE
chr1	41020779	C	G	ENST00000302946	ENSG00000171790	SLFNL1	FALSE	FALSE
chr1	41020779	C	T	ENST00000302946	ENSG00000171790	SLFNL1	FALSE	FALSE
chr1	41020780	T	A	ENST00000302946	ENSG00000171790	SLFNL1	FALSE	FALSE
chr1	41020780	T	C	ENST00000302946	ENSG00000171790	SLFNL1	FALSE	FALSE
chr1	41020780	T	G	ENST00000302946	ENSG00000171790	SLFNL1	FALSE	FALSE
chr1	41020862	A	C	ENST00000302946	ENSG00000171790	SLFNL1	FALSE	FALSE
chr1	41020862	A	G	ENST00000302946	ENSG00000171790	SLFNL1	FALSE	FALSE
chr1	41020862	A	T	ENST00000302946	ENSG00000171790	SLFNL1	FALSE	FALSE
chr1	41020863	C	A	ENST00000302946	ENSG00000171790	SLFNL1	FALSE	FALSE
chr1	41020863	C	G	ENST00000302946	ENSG00000171790	SLFNL1	FALSE	FALSE
chr1	41020863	C	T	ENST00000302946	ENSG00000171790	SLFNL1	FALSE	FALSE
chr1	41020871	C	A	ENST00000302946	ENSG00000171790	SLFNL1	FALSE	FALSE
chr1	41020871	C	G	ENST00000302946	ENSG00000171790	SLFNL1	FALSE	FALSE
chr1	41020871	C	T	ENST00000302946	ENSG00000171790	SLFNL1	FALSE	FALSE
chr1	41020872	T	A	ENST00000302946	ENSG00000171790	SLFNL1	FALSE	FALSE
chr1	41020872	T	C	ENST00000302946	ENSG00000171790	SLFNL1	FALSE	FALSE
chr1	41020872	T	G	ENST00000302946	ENSG00000171790	SLFNL1	FALSE	FALSE
chr1	41021621	A	C	ENST00000302946	ENSG00000171790	SLFNL1	FALSE	FALSE
chr1	41021621	A	G	ENST00000302946	ENSG00000171790	SLFNL1	FALSE	FALSE
chr1	41021621	A	T	ENST00000302946	ENSG00000171790	SLFNL1	FALSE	FALSE
chr1	41021622	C	A	ENST00000302946	ENSG00000171790	SLFNL1	FALSE	FALSE
chr1	41021622	C	G	ENST00000302946	ENSG00000171790	SLFNL1	FALSE	FALSE
chr1	41021622	C	T	ENST00000302946	ENSG00000171790	SLFNL1	FALSE	FALSE
chr1	41028202	T	A	ENST00000337495	ENSG00000010803	SCMH1
chr1	41028208	G	A	ENST00000337495	ENSG00000010803	SCMH1
chr1	41028211	T	A	ENST00000337495	ENSG00000010803	SCMH1
chr1	41028227	G	C	ENST00000337495	ENSG00000010803	SCMH1
chr1	41028227	G	T	ENST00000337495	ENSG00000010803	SCMH1
chr1	41028238	T	A	ENST00000337495	ENSG00000010803	SCMH1
chr1	41028256	T	A	ENST00000337495	ENSG00000010803	SCMH1
chr1	41028266	G	C	ENST00000337495	ENSG00000010803	SCMH1
chr1	41028266	G	T	ENST00000337495	ENSG00000010803	SCMH1
chr1	41028271	T	A	ENST00000337495	ENSG00000010803	SCMH1
chr1	41028307	T	A	ENST00000337495	ENSG00000010803	SCMH1
chr1	41028319	C	A	ENST00000337495	ENSG00000010803	SCMH1
chr1	41028320	C	A	ENST00000337495	ENSG00000010803	SCMH1	TRUE	FALSE
chr1	41028320	C	G	ENST00000337495	ENSG00000010803	SCMH1	TRUE	FALSE
chr1	41028320	C	T	ENST00000337495	ENSG00000010803	SCMH1	TRUE	FALSE
chr1	41028321	T	A	ENST00000337495	ENSG00000010803	SCMH1	TRUE	FALSE
chr1	41028321	T	C	ENST00000337495	ENSG00000010803	SCMH1	TRUE	FALSE
chr1	41028321	T	G	ENST00000337495	ENSG00000010803	SCMH1	TRUE	FALSE
chr1	41028582	A	C	ENST00000337495	ENSG00000010803	SCMH1	TRUE	FALSE
chr1	41028582	A	G	ENST00000337495	ENSG00000010803	SCMH1	TRUE	FALSE
chr1	41028582	A	T	ENST00000337495	ENSG00000010803	SCMH1	TRUE	FALSE
chr1	41028583	C	A	ENST00000337495	ENSG00000010803	SCMH1	TRUE	FALSE
chr1	41028583	C	G	ENST00000337495	ENSG00000010803	SCMH1	TRUE	FALSE
chr1	41028583	C	T	ENST00000337495	ENSG00000010803	SCMH1	TRUE	FALSE
chr1	41028589	T	A	ENST00000337495	ENSG00000010803	SCMH1
chr1	41028613	C	A	ENST00000337495	ENSG00000010803	SCMH1
chr1	41028619	G	A	ENST00000337495	ENSG00000010803	SCMH1
chr1	41028631	C	A	ENST00000337495	ENSG00000010803	SCMH1
chr1	41028643	G	A	ENST00000337495	ENSG00000010803	SCMH1
chr1	41028655	C	A	ENST00000337495	ENSG00000010803	SCMH1
chr1	41028662	C	T	ENST00000337495	ENSG00000010803	SCMH1
chr1	41028663	C	T	ENST00000337495	ENSG00000010803	SCMH1
chr1	41028666	G	C	ENST00000337495	ENSG00000010803	SCMH1
chr1	41028666	G	T	ENST00000337495	ENSG00000010803	SCMH1
chr1	41028691	G	A	ENST00000337495	ENSG00000010803	SCMH1
chr1	41028709	C	A	ENST00000337495	ENSG00000010803	SCMH1
chr1	41028713	G	C	ENST00000337495	ENSG00000010803	SCMH1
chr1	41028713	G	T	ENST00000337495	ENSG00000010803	SCMH1
chr1	41028718	G	A	ENST00000337495	ENSG00000010803	SCMH1
chr1	41028723	G	T	ENST00000337495	ENSG00000010803	SCMH1
chr1	41028727	C	A	ENST00000337495	ENSG00000010803	SCMH1	TRUE	FALSE
chr1	41028727	C	G	ENST00000337495	ENSG00000010803	SCMH1	TRUE	FALSE
chr1	41028727	C	T	ENST00000337495	ENSG00000010803	SCMH1	TRUE	FALSE
chr1	41028728	T	A	ENST00000337495	ENSG00000010803	SCMH1	TRUE	FALSE
chr1	41028728	T	C	ENST00000337495	ENSG00000010803	SCMH1	TRUE	FALSE
chr1	41028728	T	G	ENST00000337495	ENSG00000010803	SCMH1	TRUE	FALSE
chr1	41037360	A	C	ENST00000337495	ENSG00000010803	SCMH1	TRUE	FALSE
chr1	41037360	A	G	ENST00000337495	ENSG00000010803	SCMH1	TRUE	FALSE
chr1	41037360	A	T	ENST00000337495	ENSG00000010803	SCMH1	TRUE	FALSE
chr1	41037361	C	A	ENST00000337495	ENSG00000010803	SCMH1	TRUE	FALSE
chr1	41037361	C	G	ENST00000337495	ENSG00000010803	SCMH1	TRUE	FALSE
chr1	41037361	C	T	ENST00000337495	ENSG00000010803	SCMH1	TRUE	FALSE
chr1	41037369	G	T	ENST00000337495	ENSG00000010803	SCMH1
chr1	41037388	G	C	ENST00000337495	ENSG00000010803	SCMH1
chr1	41037388	G	T	ENST00000337495	ENSG00000010803	SCMH1
chr1	41037411	A	T	ENST00000337495	ENSG00000010803	SCMH1
chr1	41037418	G	C	ENST00000337495	ENSG00000010803	SCMH1
chr1	41037418	G	T	ENST00000337495	ENSG00000010803	SCMH1
chr1	41037424	A	T	ENST00000337495	ENSG00000010803	SCMH1
chr1	41037440	G	A	ENST00000337495	ENSG00000010803	SCMH1
chr1	41037469	G	C	ENST00000337495	ENSG00000010803	SCMH1
chr1	41037469	G	T	ENST00000337495	ENSG00000010803	SCMH1
chr1	41037484	G	C	ENST00000337495	ENSG00000010803	SCMH1
chr1	41037484	G	T	ENST00000337495	ENSG00000010803	SCMH1
chr1	41037490	G	C	ENST00000337495	ENSG00000010803	SCMH1
chr1	41037490	G	T	ENST00000337495	ENSG00000010803	SCMH1
chr1	41037500	C	A	ENST00000337495	ENSG00000010803	SCMH1
chr1	41037502	A	T	ENST00000337495	ENSG00000010803	SCMH1
chr1	41037539	C	A	ENST00000337495	ENSG00000010803	SCMH1
chr1	41037542	C	A	ENST00000337495	ENSG00000010803	SCMH1	TRUE	FALSE
chr1	41037542	C	G	ENST00000337495	ENSG00000010803	SCMH1	TRUE	FALSE
chr1	41037542	C	T	ENST00000337495	ENSG00000010803	SCMH1	TRUE	FALSE
chr1	41037543	T	A	ENST00000337495	ENSG00000010803	SCMH1	TRUE	FALSE
chr1	41037543	T	C	ENST00000337495	ENSG00000010803	SCMH1	TRUE	FALSE
chr1	41037543	T	G	ENST00000337495	ENSG00000010803	SCMH1	TRUE	FALSE
chr1	41046405	A	C	ENST00000337495	ENSG00000010803	SCMH1	TRUE	FALSE
chr1	41046405	A	G	ENST00000337495	ENSG00000010803	SCMH1	TRUE	FALSE
chr1	41046405	A	T	ENST00000337495	ENSG00000010803	SCMH1	TRUE	FALSE
chr1	41046406	C	A	ENST00000337495	ENSG00000010803	SCMH1	TRUE	FALSE
chr1	41046406	C	G	ENST00000337495	ENSG00000010803	SCMH1	TRUE	FALSE
chr1	41046406	C	T	ENST00000337495	ENSG00000010803	SCMH1	TRUE	FALSE
chr1	41046414	G	C	ENST00000337495	ENSG00000010803	SCMH1
chr1	41046414	G	T	ENST00000337495	ENSG00000010803	SCMH1
chr1	41046435	G	C	ENST00000337495	ENSG00000010803	SCMH1
chr1	41046435	G	T	ENST00000337495	ENSG00000010803	SCMH1
chr1	41046440	C	A	ENST00000337495	ENSG00000010803	SCMH1
chr1	41046454	G	C	ENST00000337495	ENSG00000010803	SCMH1
chr1	41046454	G	T	ENST00000337495	ENSG00000010803	SCMH1
chr1	41046457	A	T	ENST00000337495	ENSG00000010803	SCMH1
chr1	41046467	G	A	ENST00000337495	ENSG00000010803	SCMH1
chr1	41046479	G	A	ENST00000337495	ENSG00000010803	SCMH1
chr1	41046513	G	T	ENST00000337495	ENSG00000010803	SCMH1
chr1	41046521	T	A	ENST00000337495	ENSG00000010803	SCMH1
chr1	41046524	C	A	ENST00000337495	ENSG00000010803	SCMH1
chr1	41046540	G	C	ENST00000337495	ENSG00000010803	SCMH1
chr1	41046540	G	T	ENST00000337495	ENSG00000010803	SCMH1
chr1	41046581	G	A	ENST00000337495	ENSG00000010803	SCMH1
chr1	41046584	C	A	ENST00000337495	ENSG00000010803	SCMH1
chr1	41046599	C	A	ENST00000337495	ENSG00000010803	SCMH1	TRUE	FALSE
chr1	41046599	C	G	ENST00000337495	ENSG00000010803	SCMH1	TRUE	FALSE
chr1	41046599	C	T	ENST00000337495	ENSG00000010803	SCMH1	TRUE	FALSE
chr1	41046600	T	A	ENST00000337495	ENSG00000010803	SCMH1	TRUE	FALSE
chr1	41046600	T	C	ENST00000337495	ENSG00000010803	SCMH1	TRUE	FALSE
chr1	41046600	T	G	ENST00000337495	ENSG00000010803	SCMH1	TRUE	FALSE
chr1	41048688	A	C	ENST00000337495	ENSG00000010803	SCMH1	TRUE	FALSE
chr1	41048688	A	G	ENST00000337495	ENSG00000010803	SCMH1	TRUE	FALSE
chr1	41048688	A	T	ENST00000337495	ENSG00000010803	SCMH1	TRUE	FALSE
chr1	41048689	C	A	ENST00000337495	ENSG00000010803	SCMH1	TRUE	FALSE
chr1	41048689	C	G	ENST00000337495	ENSG00000010803	SCMH1	TRUE	FALSE
chr1	41048689	C	T	ENST00000337495	ENSG00000010803	SCMH1	TRUE	FALSE
chr1	41048692	G	C	ENST00000337495	ENSG00000010803	SCMH1
chr1	41048692	G	T	ENST00000337495	ENSG00000010803	SCMH1
chr1	41048702	C	A	ENST00000337495	ENSG00000010803	SCMH1
chr1	41048717	G	A	ENST00000337495	ENSG00000010803	SCMH1
chr1	41048720	T	A	ENST00000337495	ENSG00000010803	SCMH1
chr1	41048741	T	A	ENST00000337495	ENSG00000010803	SCMH1
chr1	41048744	G	A	ENST00000337495	ENSG00000010803	SCMH1
chr1	41048748	A	C	ENST00000337495	ENSG00000010803	SCMH1
chr1	41048748	A	T	ENST00000337495	ENSG00000010803	SCMH1
chr1	41048754	A	T	ENST00000337495	ENSG00000010803	SCMH1
chr1	41048763	A	T	ENST00000337495	ENSG00000010803	SCMH1
chr1	41048771	G	A	ENST00000337495	ENSG00000010803	SCMH1
chr1	41048780	G	A	ENST00000337495	ENSG00000010803	SCMH1
chr1	41048783	G	A	ENST00000337495	ENSG00000010803	SCMH1
chr1	41048785	A	T	ENST00000337495	ENSG00000010803	SCMH1
chr1	41048810	C	A	ENST00000337495	ENSG00000010803	SCMH1
chr1	41048828	G	A	ENST00000337495	ENSG00000010803	SCMH1
chr1	41048831	G	A	ENST00000337495	ENSG00000010803	SCMH1
chr1	41048837	T	A	ENST00000337495	ENSG00000010803	SCMH1
chr1	41048840	T	A	ENST00000337495	ENSG00000010803	SCMH1
chr1	41048843	T	A	ENST00000337495	ENSG00000010803	SCMH1
chr1	41048848	A	C	ENST00000337495	ENSG00000010803	SCMH1
chr1	41048848	A	T	ENST00000337495	ENSG00000010803	SCMH1
chr1	41048873	T	A	ENST00000337495	ENSG00000010803	SCMH1
chr1	41048878	A	T	ENST00000337495	ENSG00000010803	SCMH1
chr1	41048880	G	C	ENST00000337495	ENSG00000010803	SCMH1
chr1	41048880	G	T	ENST00000337495	ENSG00000010803	SCMH1
chr1	41048886	A	T	ENST00000337495	ENSG00000010803	SCMH1
chr1	41048891	C	A	ENST00000337495	ENSG00000010803	SCMH1	TRUE	FALSE
chr1	41048891	C	G	ENST00000337495	ENSG00000010803	SCMH1	TRUE	FALSE
chr1	41048891	C	T	ENST00000337495	ENSG00000010803	SCMH1	TRUE	FALSE
chr1	41048892	T	A	ENST00000337495	ENSG00000010803	SCMH1	TRUE	FALSE
chr1	41048892	T	C	ENST00000337495	ENSG00000010803	SCMH1	TRUE	FALSE
chr1	41048892	T	G	ENST00000337495	ENSG00000010803	SCMH1	TRUE	FALSE
chr1	41070593	A	C	ENST00000337495	ENSG00000010803	SCMH1	TRUE	FALSE
chr1	41070593	A	G	ENST00000337495	ENSG00000010803	SCMH1	FALSE	FALSE
chr1	41070593	A	T	ENST00000337495	ENSG00000010803	SCMH1	TRUE	FALSE
chr1	41070594	C	A	ENST00000337495	ENSG00000010803	SCMH1	TRUE	FALSE
chr1	41070594	C	G	ENST00000337495	ENSG00000010803	SCMH1	TRUE	FALSE
chr1	41070594	C	T	ENST00000337495	ENSG00000010803	SCMH1	TRUE	FALSE
chr1	41070607	G	A	ENST00000337495	ENSG00000010803	SCMH1
chr1	41070615	G	C	ENST00000337495	ENSG00000010803	SCMH1
chr1	41070615	G	T	ENST00000337495	ENSG00000010803	SCMH1
chr1	41070640	G	A	ENST00000337495	ENSG00000010803	SCMH1
chr1	41070664	C	A	ENST00000337495	ENSG00000010803	SCMH1
chr1	41070684	G	C	ENST00000337495	ENSG00000010803	SCMH1
chr1	41070684	G	T	ENST00000337495	ENSG00000010803	SCMH1
chr1	41070705	A	T	ENST00000337495	ENSG00000010803	SCMH1
chr1	41070718	T	A	ENST00000337495	ENSG00000010803	SCMH1
chr1	41070722	C	A	ENST00000337495	ENSG00000010803	SCMH1	TRUE	FALSE
chr1	41070722	C	G	ENST00000337495	ENSG00000010803	SCMH1	TRUE	FALSE
chr1	41070722	C	T	ENST00000337495	ENSG00000010803	SCMH1	TRUE	FALSE
chr1	41070723	T	A	ENST00000337495	ENSG00000010803	SCMH1	TRUE	FALSE
chr1	41070723	T	C	ENST00000337495	ENSG00000010803	SCMH1	TRUE	FALSE
chr1	41070723	T	G	ENST00000337495	ENSG00000010803	SCMH1	TRUE	FALSE
chr1	41075217	A	C	ENST00000337495	ENSG00000010803	SCMH1	TRUE	FALSE
chr1	41075217	A	G	ENST00000337495	ENSG00000010803	SCMH1	TRUE	FALSE
chr1	41075217	A	T	ENST00000337495	ENSG00000010803	SCMH1	TRUE	FALSE
chr1	41075218	C	A	ENST00000337495	ENSG00000010803	SCMH1	TRUE	FALSE
chr1	41075218	C	G	ENST00000337495	ENSG00000010803	SCMH1	TRUE	FALSE
chr1	41075218	C	T	ENST00000337495	ENSG00000010803	SCMH1	TRUE	FALSE
chr1	41075221	T	A	ENST00000337495	ENSG00000010803	SCMH1
chr1	41075233	T	A	ENST00000337495	ENSG00000010803	SCMH1
chr1	41075242	T	A	ENST00000337495	ENSG00000010803	SCMH1
chr1	41075245	T	A	ENST00000337495	ENSG00000010803	SCMH1
chr1	41075248	T	A	ENST00000337495	ENSG00000010803	SCMH1
chr1	41075257	T	A	ENST00000337495	ENSG00000010803	SCMH1
chr1	41075259	A	T	ENST00000337495	ENSG00000010803	SCMH1
chr1	41075266	C	A	ENST00000337495	ENSG00000010803	SCMH1
chr1	41075275	T	A	ENST00000337495	ENSG00000010803	SCMH1
chr1	41075311	T	A	ENST00000337495	ENSG00000010803	SCMH1
chr1	41075329	T	A	ENST00000337495	ENSG00000010803	SCMH1
chr1	41075332	T	A	ENST00000337495	ENSG00000010803	SCMH1
chr1	41075335	C	A	ENST00000337495	ENSG00000010803	SCMH1
chr1	41075341	T	A	ENST00000337495	ENSG00000010803	SCMH1
chr1	41075353	G	A	ENST00000337495	ENSG00000010803	SCMH1
chr1	41075362	G	A	ENST00000337495	ENSG00000010803	SCMH1
chr1	41075368	C	A	ENST00000337495	ENSG00000010803	SCMH1
chr1	41075370	A	T	ENST00000337495	ENSG00000010803	SCMH1
chr1	41075380	T	A	ENST00000337495	ENSG00000010803	SCMH1
chr1	41075404	T	A	ENST00000337495	ENSG00000010803	SCMH1
chr1	41075407	C	A	ENST00000337495	ENSG00000010803	SCMH1
chr1	41075429	A	C	ENST00000337495	ENSG00000010803	SCMH1
chr1	41075429	A	T	ENST00000337495	ENSG00000010803	SCMH1
chr1	41075440	T	A	ENST00000337495	ENSG00000010803	SCMH1
chr1	41075452	C	A	ENST00000337495	ENSG00000010803	SCMH1	TRUE	FALSE
chr1	41075452	C	G	ENST00000337495	ENSG00000010803	SCMH1	TRUE	FALSE
chr1	41075452	C	T	ENST00000337495	ENSG00000010803	SCMH1	TRUE	FALSE
chr1	41075453	T	A	ENST00000337495	ENSG00000010803	SCMH1	TRUE	FALSE
chr1	41075453	T	C	ENST00000337495	ENSG00000010803	SCMH1	TRUE	FALSE
chr1	41075453	T	G	ENST00000337495	ENSG00000010803	SCMH1	TRUE	FALSE
chr1	41113281	A	C	ENST00000337495	ENSG00000010803	SCMH1	TRUE	FALSE
chr1	41113281	A	G	ENST00000337495	ENSG00000010803	SCMH1	TRUE	FALSE
chr1	41113281	A	T	ENST00000337495	ENSG00000010803	SCMH1	TRUE	FALSE
chr1	41113282	C	A	ENST00000337495	ENSG00000010803	SCMH1	TRUE	FALSE
chr1	41113282	C	G	ENST00000337495	ENSG00000010803	SCMH1	TRUE	FALSE
chr1	41113282	C	T	ENST00000337495	ENSG00000010803	SCMH1	TRUE	FALSE
chr1	41113286	T	A	ENST00000337495	ENSG00000010803	SCMH1
chr1	41113301	G	A	ENST00000337495	ENSG00000010803	SCMH1
chr1	41113313	C	A	ENST00000337495	ENSG00000010803	SCMH1
chr1	41113318	A	T	ENST00000337495	ENSG00000010803	SCMH1
chr1	41113323	A	T	ENST00000337495	ENSG00000010803	SCMH1
chr1	41113326	C	T	ENST00000337495	ENSG00000010803	SCMH1
chr1	41113327	C	T	ENST00000337495	ENSG00000010803	SCMH1
chr1	41113349	G	A	ENST00000337495	ENSG00000010803	SCMH1
chr1	41113362	G	T	ENST00000337495	ENSG00000010803	SCMH1
chr1	41113365	C	T	ENST00000337495	ENSG00000010803	SCMH1
chr1	41113366	C	T	ENST00000337495	ENSG00000010803	SCMH1
chr1	41113368	G	C	ENST00000337495	ENSG00000010803	SCMH1
chr1	41113368	G	T	ENST00000337495	ENSG00000010803	SCMH1
chr1	41113385	G	A	ENST00000337495	ENSG00000010803	SCMH1
chr1	41113386	C	T	ENST00000337495	ENSG00000010803	SCMH1
chr1	41113387	C	T	ENST00000337495	ENSG00000010803	SCMH1
chr1	41113412	C	A	ENST00000337495	ENSG00000010803	SCMH1
chr1	41113414	G	C	ENST00000337495	ENSG00000010803	SCMH1
chr1	41113414	G	T	ENST00000337495	ENSG00000010803	SCMH1
chr1	41113427	C	A	ENST00000337495	ENSG00000010803	SCMH1
chr1	41113443	G	T	ENST00000337495	ENSG00000010803	SCMH1
chr1	41113463	T	A	ENST00000337495	ENSG00000010803	SCMH1
chr1	41113478	C	A	ENST00000337495	ENSG00000010803	SCMH1
chr1	41113484	T	A	ENST00000337495	ENSG00000010803	SCMH1
chr1	41113490	C	A	ENST00000337495	ENSG00000010803	SCMH1
chr1	41113496	T	A	ENST00000337495	ENSG00000010803	SCMH1
chr1	41113516	G	T	ENST00000337495	ENSG00000010803	SCMH1
chr1	41113526	C	A	ENST00000337495	ENSG00000010803	SCMH1
chr1	41113527	C	A	ENST00000337495	ENSG00000010803	SCMH1	TRUE	FALSE
chr1	41113527	C	G	ENST00000337495	ENSG00000010803	SCMH1	TRUE	FALSE
chr1	41113527	C	T	ENST00000337495	ENSG00000010803	SCMH1	TRUE	FALSE
chr1	41113528	T	A	ENST00000337495	ENSG00000010803	SCMH1	TRUE	FALSE
chr1	41113528	T	C	ENST00000337495	ENSG00000010803	SCMH1	TRUE	FALSE
chr1	41113528	T	G	ENST00000337495	ENSG00000010803	SCMH1	TRUE	FALSE
chr1	41116920	A	C	ENST00000337495	ENSG00000010803	SCMH1	TRUE	FALSE
chr1	41116920	A	G	ENST00000337495	ENSG00000010803	SCMH1	TRUE	FALSE
chr1	41116920	A	T	ENST00000337495	ENSG00000010803	SCMH1	TRUE	FALSE
chr1	41116921	C	A	ENST00000337495	ENSG00000010803	SCMH1	TRUE	FALSE
chr1	41116921	C	G	ENST00000337495	ENSG00000010803	SCMH1	TRUE	FALSE
chr1	41116921	C	T	ENST00000337495	ENSG00000010803	SCMH1	TRUE	FALSE
chr1	41116924	T	A	ENST00000337495	ENSG00000010803	SCMH1
chr1	41116951	C	A	ENST00000337495	ENSG00000010803	SCMH1
chr1	41116957	C	A	ENST00000337495	ENSG00000010803	SCMH1
chr1	41116969	T	A	ENST00000337495	ENSG00000010803	SCMH1
chr1	41116971	A	T	ENST00000337495	ENSG00000010803	SCMH1
chr1	41116985	C	T	ENST00000337495	ENSG00000010803	SCMH1
chr1	41116986	C	T	ENST00000337495	ENSG00000010803	SCMH1
chr1	41117011	C	A	ENST00000337495	ENSG00000010803	SCMH1	TRUE	FALSE
chr1	41117011	C	G	ENST00000337495	ENSG00000010803	SCMH1	TRUE	FALSE
chr1	41117011	C	T	ENST00000337495	ENSG00000010803	SCMH1	TRUE	FALSE
chr1	41117012	T	A	ENST00000337495	ENSG00000010803	SCMH1	TRUE	FALSE
chr1	41117012	T	C	ENST00000337495	ENSG00000010803	SCMH1	TRUE	FALSE
chr1	41117012	T	G	ENST00000337495	ENSG00000010803	SCMH1	TRUE	FALSE
chr1	41142876	A	C	ENST00000337495	ENSG00000010803	SCMH1	TRUE	FALSE
chr1	41142876	A	G	ENST00000337495	ENSG00000010803	SCMH1	TRUE	FALSE
chr1	41142876	A	T	ENST00000337495	ENSG00000010803	SCMH1	TRUE	FALSE
chr1	41142877	C	A	ENST00000337495	ENSG00000010803	SCMH1	TRUE	FALSE
chr1	41142877	C	G	ENST00000337495	ENSG00000010803	SCMH1	TRUE	FALSE
chr1	41142877	C	T	ENST00000337495	ENSG00000010803	SCMH1	TRUE	FALSE
chr1	41142878	C	A	ENST00000337495	ENSG00000010803	SCMH1
chr1	41142890	G	A	ENST00000337495	ENSG00000010803	SCMH1
chr1	41142908	T	A	ENST00000337495	ENSG00000010803	SCMH1
chr1	41142911	C	A	ENST00000337495	ENSG00000010803	SCMH1
chr1	41142912	A	T	ENST00000337495	ENSG00000010803	SCMH1
chr1	41142929	G	A	ENST00000337495	ENSG00000010803	SCMH1
chr1	41142935	C	A	ENST00000337495	ENSG00000010803	SCMH1
chr1	41142940	G	C	ENST00000337495	ENSG00000010803	SCMH1
chr1	41142940	G	T	ENST00000337495	ENSG00000010803	SCMH1
chr1	41142954	C	T	ENST00000337495	ENSG00000010803	SCMH1
chr1	41142955	C	T	ENST00000337495	ENSG00000010803	SCMH1
chr1	41142968	T	A	ENST00000337495	ENSG00000010803	SCMH1
chr1	41143016	C	A	ENST00000337495	ENSG00000010803	SCMH1
chr1	41143032	A	T	ENST00000337495	ENSG00000010803	SCMH1
chr1	41143061	G	A	ENST00000337495	ENSG00000010803	SCMH1
chr1	41143067	C	A	ENST00000337495	ENSG00000010803	SCMH1
chr1	41143069	A	T	ENST00000337495	ENSG00000010803	SCMH1
chr1	41143073	T	A	ENST00000337495	ENSG00000010803	SCMH1
chr1	41143085	T	A	ENST00000337495	ENSG00000010803	SCMH1
chr1	41143091	C	A	ENST00000337495	ENSG00000010803	SCMH1
chr1	41143107	G	C	ENST00000337495	ENSG00000010803	SCMH1
chr1	41143107	G	T	ENST00000337495	ENSG00000010803	SCMH1
chr1	41143113	C	A	ENST00000337495	ENSG00000010803	SCMH1	TRUE	FALSE
chr1	41143113	C	G	ENST00000337495	ENSG00000010803	SCMH1	TRUE	FALSE
chr1	41143113	C	T	ENST00000337495	ENSG00000010803	SCMH1	TRUE	FALSE
chr1	41143114	T	A	ENST00000337495	ENSG00000010803	SCMH1	TRUE	FALSE
chr1	41143114	T	C	ENST00000337495	ENSG00000010803	SCMH1	TRUE	FALSE
chr1	41143114	T	G	ENST00000337495	ENSG00000010803	SCMH1	TRUE	FALSE
chr1	41151612	A	C	ENST00000337495	ENSG00000010803	SCMH1	TRUE	FALSE
chr1	41151612	A	G	ENST00000337495	ENSG00000010803	SCMH1	TRUE	FALSE
chr1	41151612	A	T	ENST00000337495	ENSG00000010803	SCMH1	TRUE	FALSE
chr1	41151613	C	A	ENST00000337495	ENSG00000010803	SCMH1	TRUE	FALSE
chr1	41151613	C	G	ENST00000337495	ENSG00000010803	SCMH1	TRUE	FALSE
chr1	41151613	C	T	ENST00000337495	ENSG00000010803	SCMH1	TRUE	FALSE
chr1	41151616	G	A	ENST00000337495	ENSG00000010803	SCMH1
chr1	41151619	T	A	ENST00000337495	ENSG00000010803	SCMH1
chr1	41151623	G	T	ENST00000337495	ENSG00000010803	SCMH1
chr1	41151645	G	C	ENST00000337495	ENSG00000010803	SCMH1
chr1	41151645	G	T	ENST00000337495	ENSG00000010803	SCMH1
chr1	41151647	A	T	ENST00000337495	ENSG00000010803	SCMH1
chr1	41151655	C	A	ENST00000337495	ENSG00000010803	SCMH1
chr1	41151658	T	A	ENST00000337495	ENSG00000010803	SCMH1
chr1	41151662	G	C	ENST00000337495	ENSG00000010803	SCMH1
chr1	41151662	G	T	ENST00000337495	ENSG00000010803	SCMH1
chr1	41151667	T	A	ENST00000337495	ENSG00000010803	SCMH1
chr1	41151671	C	T	ENST00000337495	ENSG00000010803	SCMH1
chr1	41151672	C	T	ENST00000337495	ENSG00000010803	SCMH1
chr1	41151685	C	A	ENST00000337495	ENSG00000010803	SCMH1	TRUE	FALSE
chr1	41151685	C	G	ENST00000337495	ENSG00000010803	SCMH1	TRUE	FALSE
chr1	41151685	C	T	ENST00000337495	ENSG00000010803	SCMH1	TRUE	FALSE
chr1	41151686	T	A	ENST00000337495	ENSG00000010803	SCMH1	TRUE	FALSE
chr1	41151686	T	C	ENST00000337495	ENSG00000010803	SCMH1	TRUE	FALSE
chr1	41151686	T	G	ENST00000337495	ENSG00000010803	SCMH1	TRUE	FALSE
chr1	41160873	A	C	ENST00000337495	ENSG00000010803	SCMH1	TRUE	FALSE
chr1	41160873	A	G	ENST00000337495	ENSG00000010803	SCMH1	TRUE	FALSE
chr1	41160873	A	T	ENST00000337495	ENSG00000010803	SCMH1	TRUE	FALSE
chr1	41160874	C	A	ENST00000337495	ENSG00000010803	SCMH1	TRUE	FALSE
chr1	41160874	C	G	ENST00000337495	ENSG00000010803	SCMH1	TRUE	FALSE
chr1	41160874	C	T	ENST00000337495	ENSG00000010803	SCMH1	TRUE	FALSE
chr1	41160899	C	A	ENST00000337495	ENSG00000010803	SCMH1	TRUE	FALSE
chr1	41160899	C	G	ENST00000337495	ENSG00000010803	SCMH1	TRUE	FALSE
chr1	41160899	C	T	ENST00000337495	ENSG00000010803	SCMH1	TRUE	FALSE
chr1	41160900	T	A	ENST00000337495	ENSG00000010803	SCMH1	TRUE	FALSE
chr1	41160900	T	C	ENST00000337495	ENSG00000010803	SCMH1	TRUE	FALSE
chr1	41160900	T	G	ENST00000337495	ENSG00000010803	SCMH1	TRUE	FALSE
chr1	41161362	A	C	ENST00000337495	ENSG00000010803	SCMH1	TRUE	FALSE
chr1	41161362	A	G	ENST00000337495	ENSG00000010803	SCMH1	TRUE	FALSE
chr1	41161362	A	T	ENST00000337495	ENSG00000010803	SCMH1	TRUE	FALSE
chr1	41161363	C	A	ENST00000337495	ENSG00000010803	SCMH1	TRUE	FALSE
chr1	41161363	C	G	ENST00000337495	ENSG00000010803	SCMH1	TRUE	FALSE
chr1	41161363	C	T	ENST00000337495	ENSG00000010803	SCMH1	TRUE	FALSE
chr1	41161364	C	A	ENST00000337495	ENSG00000010803	SCMH1
chr1	41161367	G	A	ENST00000337495	ENSG00000010803	SCMH1
chr1	41161368	A	C	ENST00000337495	ENSG00000010803	SCMH1
chr1	41161368	A	T	ENST00000337495	ENSG00000010803	SCMH1
chr1	41161373	G	A	ENST00000337495	ENSG00000010803	SCMH1
chr1	41161385	C	A	ENST00000337495	ENSG00000010803	SCMH1		FALSE
chr1	41161387	G	C	ENST00000337495	ENSG00000010803	SCMH1		FALSE
chr1	41161387	G	T	ENST00000337495	ENSG00000010803	SCMH1		FALSE
chr1	41161398	A	C	ENST00000337495	ENSG00000010803	SCMH1	FALSE	FALSE
chr1	41161398	A	T	ENST00000337495	ENSG00000010803	SCMH1	FALSE	FALSE
chr1	41161403	T	A	ENST00000337495	ENSG00000010803	SCMH1	FALSE	FALSE
chr1	41161409	T	A	ENST00000337495	ENSG00000010803	SCMH1	FALSE	FALSE
chr1	41161412	T	A	ENST00000337495	ENSG00000010803	SCMH1	FALSE	FALSE
chr1	41161422	C	T	ENST00000337495	ENSG00000010803	SCMH1	FALSE	FALSE
chr1	41161423	C	T	ENST00000337495	ENSG00000010803	SCMH1	FALSE	FALSE
chr1	41161433	C	A	ENST00000337495	ENSG00000010803	SCMH1	TRUE	FALSE
chr1	41161433	C	G	ENST00000337495	ENSG00000010803	SCMH1	TRUE	FALSE
chr1	41161433	C	T	ENST00000337495	ENSG00000010803	SCMH1	TRUE	FALSE
chr1	41161434	T	A	ENST00000337495	ENSG00000010803	SCMH1	TRUE	FALSE
chr1	41161434	T	C	ENST00000337495	ENSG00000010803	SCMH1	TRUE	FALSE
chr1	41161434	T	G	ENST00000337495	ENSG00000010803	SCMH1	TRUE	FALSE
chr1	41186119	A	C	ENST00000337495	ENSG00000010803	SCMH1	TRUE	FALSE
chr1	41186119	A	G	ENST00000337495	ENSG00000010803	SCMH1	FALSE	FALSE
chr1	41186119	A	T	ENST00000337495	ENSG00000010803	SCMH1	TRUE	FALSE
chr1	41186120	C	A	ENST00000337495	ENSG00000010803	SCMH1	TRUE	FALSE
chr1	41186120	C	G	ENST00000337495	ENSG00000010803	SCMH1	TRUE	FALSE
chr1	41186120	C	T	ENST00000337495	ENSG00000010803	SCMH1	TRUE	FALSE
chr1	41186130	G	A	ENST00000337495	ENSG00000010803	SCMH1	FALSE	FALSE
chr1	41186251	C	A	ENST00000337495	ENSG00000010803	SCMH1	TRUE	FALSE
chr1	41186251	C	G	ENST00000337495	ENSG00000010803	SCMH1	TRUE	FALSE
chr1	41186251	C	T	ENST00000337495	ENSG00000010803	SCMH1	TRUE	FALSE
chr1	41186252	T	A	ENST00000337495	ENSG00000010803	SCMH1	TRUE	FALSE
chr1	41186252	T	C	ENST00000337495	ENSG00000010803	SCMH1	TRUE	FALSE
chr1	41186252	T	G	ENST00000337495	ENSG00000010803	SCMH1	TRUE	FALSE
chr1	41242057	A	C	ENST00000337495	ENSG00000010803	SCMH1	TRUE	FALSE
chr1	41242057	A	G	ENST00000337495	ENSG00000010803	SCMH1	FALSE	FALSE
chr1	41242057	A	T	ENST00000337495	ENSG00000010803	SCMH1	TRUE	FALSE
chr1	41242058	C	A	ENST00000337495	ENSG00000010803	SCMH1	TRUE	FALSE
chr1	41242058	C	G	ENST00000337495	ENSG00000010803	SCMH1	TRUE	FALSE
chr1	41242058	C	T	ENST00000337495	ENSG00000010803	SCMH1	TRUE	FALSE
chr1	41361940	A	T	ENST00000641094	ENSG00000204060	FOXO6	FALSE	FALSE
chr1	41361946	C	T	ENST00000641094	ENSG00000204060	FOXO6	FALSE	FALSE
chr1	41361955	C	T	ENST00000641094	ENSG00000204060	FOXO6	FALSE	FALSE
chr1	41361985	C	T	ENST00000641094	ENSG00000204060	FOXO6		FALSE
chr1	41362001	C	A	ENST00000641094	ENSG00000204060	FOXO6		FALSE
chr1	41362005	T	A	ENST00000641094	ENSG00000204060	FOXO6
chr1	41362010	G	A	ENST00000641094	ENSG00000204060	FOXO6
chr1	41362011	G	A	ENST00000641094	ENSG00000204060	FOXO6
chr1	41362021	C	T	ENST00000641094	ENSG00000204060	FOXO6
chr1	41362031	T	A	ENST00000641094	ENSG00000204060	FOXO6
chr1	41362042	G	T	ENST00000641094	ENSG00000204060	FOXO6
chr1	41362048	G	T	ENST00000641094	ENSG00000204060	FOXO6
chr1	41362072	G	T	ENST00000641094	ENSG00000204060	FOXO6
chr1	41362081	G	T	ENST00000641094	ENSG00000204060	FOXO6
chr1	41362089	C	A	ENST00000641094	ENSG00000204060	FOXO6
chr1	41362096	G	T	ENST00000641094	ENSG00000204060	FOXO6
chr1	41362147	G	T	ENST00000641094	ENSG00000204060	FOXO6
chr1	41362153	G	T	ENST00000641094	ENSG00000204060	FOXO6
chr1	41362165	A	T	ENST00000641094	ENSG00000204060	FOXO6
chr1	41362171	A	T	ENST00000641094	ENSG00000204060	FOXO6
chr1	41362193	G	A	ENST00000641094	ENSG00000204060	FOXO6
chr1	41362194	G	A	ENST00000641094	ENSG00000204060	FOXO6
chr1	41362209	C	A	ENST00000641094	ENSG00000204060	FOXO6
chr1	41362209	C	G	ENST00000641094	ENSG00000204060	FOXO6
chr1	41362225	A	T	ENST00000641094	ENSG00000204060	FOXO6
chr1	41362234	G	T	ENST00000641094	ENSG00000204060	FOXO6
chr1	41362249	A	T	ENST00000641094	ENSG00000204060	FOXO6
chr1	41362265	C	A	ENST00000641094	ENSG00000204060	FOXO6
chr1	41362267	C	T	ENST00000641094	ENSG00000204060	FOXO6
chr1	41362275	C	A	ENST00000641094	ENSG00000204060	FOXO6
chr1	41362275	C	G	ENST00000641094	ENSG00000204060	FOXO6
chr1	41362280	G	A	ENST00000641094	ENSG00000204060	FOXO6
chr1	41362281	G	A	ENST00000641094	ENSG00000204060	FOXO6
chr1	41362293	C	A	ENST00000641094	ENSG00000204060	FOXO6
chr1	41362293	C	G	ENST00000641094	ENSG00000204060	FOXO6
chr1	41362302	C	A	ENST00000641094	ENSG00000204060	FOXO6
chr1	41362302	C	G	ENST00000641094	ENSG00000204060	FOXO6
chr1	41362306	A	T	ENST00000641094	ENSG00000204060	FOXO6
chr1	41362312	A	T	ENST00000641094	ENSG00000204060	FOXO6
chr1	41362331	C	A	ENST00000641094	ENSG00000204060	FOXO6
chr1	41362340	G	A	ENST00000641094	ENSG00000204060	FOXO6
chr1	41362341	G	A	ENST00000641094	ENSG00000204060	FOXO6
chr1	41362342	A	T	ENST00000641094	ENSG00000204060	FOXO6
chr1	41362345	G	A	ENST00000641094	ENSG00000204060	FOXO6	TRUE	FALSE
chr1	41362345	G	C	ENST00000641094	ENSG00000204060	FOXO6	TRUE	FALSE
chr1	41362345	G	T	ENST00000641094	ENSG00000204060	FOXO6	TRUE	FALSE
chr1	41362346	T	A	ENST00000641094	ENSG00000204060	FOXO6	TRUE	FALSE
chr1	41362346	T	C	ENST00000641094	ENSG00000204060	FOXO6	TRUE	FALSE
chr1	41362346	T	G	ENST00000641094	ENSG00000204060	FOXO6	TRUE	FALSE
chr1	41381614	A	C	ENST00000641094	ENSG00000204060	FOXO6	TRUE	FALSE
chr1	41381614	A	G	ENST00000641094	ENSG00000204060	FOXO6	TRUE	FALSE
chr1	41381614	A	T	ENST00000641094	ENSG00000204060	FOXO6	TRUE	FALSE
chr1	41381615	G	A	ENST00000641094	ENSG00000204060	FOXO6	TRUE	FALSE
chr1	41381615	G	C	ENST00000641094	ENSG00000204060	FOXO6	TRUE	FALSE
chr1	41381615	G	T	ENST00000641094	ENSG00000204060	FOXO6	TRUE	FALSE
chr1	41381638	C	A	ENST00000641094	ENSG00000204060	FOXO6
chr1	41381664	C	T	ENST00000641094	ENSG00000204060	FOXO6
chr1	41381670	G	T	ENST00000641094	ENSG00000204060	FOXO6
chr1	41381682	A	T	ENST00000641094	ENSG00000204060	FOXO6
chr1	41381689	C	A	ENST00000641094	ENSG00000204060	FOXO6
chr1	41381692	G	A	ENST00000641094	ENSG00000204060	FOXO6
chr1	41381693	G	A	ENST00000641094	ENSG00000204060	FOXO6
chr1	41381695	G	A	ENST00000641094	ENSG00000204060	FOXO6
chr1	41381696	G	A	ENST00000641094	ENSG00000204060	FOXO6
chr1	41381709	G	T	ENST00000641094	ENSG00000204060	FOXO6
chr1	41381715	G	T	ENST00000641094	ENSG00000204060	FOXO6
chr1	41381718	A	T	ENST00000641094	ENSG00000204060	FOXO6
chr1	41381727	A	T	ENST00000641094	ENSG00000204060	FOXO6
chr1	41381769	A	T	ENST00000641094	ENSG00000204060	FOXO6
chr1	41381784	A	T	ENST00000641094	ENSG00000204060	FOXO6
chr1	41381790	A	T	ENST00000641094	ENSG00000204060	FOXO6
chr1	41381799	A	T	ENST00000641094	ENSG00000204060	FOXO6
chr1	41381802	A	T	ENST00000641094	ENSG00000204060	FOXO6
chr1	41381805	A	T	ENST00000641094	ENSG00000204060	FOXO6
chr1	41381808	C	T	ENST00000641094	ENSG00000204060	FOXO6
chr1	41381814	C	T	ENST00000641094	ENSG00000204060	FOXO6
chr1	41381823	G	T	ENST00000641094	ENSG00000204060	FOXO6
chr1	41381826	C	T	ENST00000641094	ENSG00000204060	FOXO6
chr1	41381886	A	T	ENST00000641094	ENSG00000204060	FOXO6
chr1	41381890	G	A	ENST00000641094	ENSG00000204060	FOXO6
chr1	41381891	G	A	ENST00000641094	ENSG00000204060	FOXO6
chr1	41381908	C	A	ENST00000641094	ENSG00000204060	FOXO6
chr1	41381927	C	A	ENST00000641094	ENSG00000204060	FOXO6
chr1	41381927	C	G	ENST00000641094	ENSG00000204060	FOXO6
chr1	41381928	G	T	ENST00000641094	ENSG00000204060	FOXO6
chr1	41381935	G	A	ENST00000641094	ENSG00000204060	FOXO6
chr1	41381936	G	A	ENST00000641094	ENSG00000204060	FOXO6
chr1	41381958	A	T	ENST00000641094	ENSG00000204060	FOXO6
chr1	41381973	G	T	ENST00000641094	ENSG00000204060	FOXO6
chr1	41381982	G	T	ENST00000641094	ENSG00000204060	FOXO6
chr1	41381988	G	T	ENST00000641094	ENSG00000204060	FOXO6
chr1	41381997	G	T	ENST00000641094	ENSG00000204060	FOXO6
chr1	41382006	G	T	ENST00000641094	ENSG00000204060	FOXO6
chr1	41382022	C	A	ENST00000641094	ENSG00000204060	FOXO6
chr1	41382022	C	G	ENST00000641094	ENSG00000204060	FOXO6
chr1	41382025	C	A	ENST00000641094	ENSG00000204060	FOXO6
chr1	41382038	C	A	ENST00000641094	ENSG00000204060	FOXO6
chr1	41382038	C	G	ENST00000641094	ENSG00000204060	FOXO6
chr1	41382061	C	A	ENST00000641094	ENSG00000204060	FOXO6
chr1	41382076	C	A	ENST00000641094	ENSG00000204060	FOXO6
chr1	41382083	T	A	ENST00000641094	ENSG00000204060	FOXO6
chr1	41382090	G	T	ENST00000641094	ENSG00000204060	FOXO6
chr1	41382108	G	T	ENST00000641094	ENSG00000204060	FOXO6
chr1	41382114	G	T	ENST00000641094	ENSG00000204060	FOXO6
chr1	41382159	G	T	ENST00000641094	ENSG00000204060	FOXO6
chr1	41382180	C	T	ENST00000641094	ENSG00000204060	FOXO6
chr1	41382191	C	A	ENST00000641094	ENSG00000204060	FOXO6
chr1	41382191	C	G	ENST00000641094	ENSG00000204060	FOXO6
chr1	41382200	G	A	ENST00000641094	ENSG00000204060	FOXO6	FALSE	FALSE
chr1	41382200	G	C	ENST00000641094	ENSG00000204060	FOXO6	FALSE	FALSE
chr1	41382200	G	T	ENST00000641094	ENSG00000204060	FOXO6	FALSE	FALSE
chr1	41382202	C	A	ENST00000641094	ENSG00000204060	FOXO6	FALSE	FALSE
chr1	41382202	C	G	ENST00000641094	ENSG00000204060	FOXO6	FALSE	FALSE
chr1	41382202	C	T	ENST00000641094	ENSG00000204060	FOXO6	FALSE	FALSE
chr1	41382241	G	T	ENST00000641094	ENSG00000204060	FOXO6
chr1	41382273	C	A	ENST00000641094	ENSG00000204060	FOXO6
chr1	41382273	C	G	ENST00000641094	ENSG00000204060	FOXO6
chr1	41382280	A	T	ENST00000641094	ENSG00000204060	FOXO6
chr1	41382297	C	A	ENST00000641094	ENSG00000204060	FOXO6
chr1	41382297	C	G	ENST00000641094	ENSG00000204060	FOXO6
chr1	41382314	C	A	ENST00000641094	ENSG00000204060	FOXO6
chr1	41382326	T	A	ENST00000641094	ENSG00000204060	FOXO6
chr1	41382326	T	G	ENST00000641094	ENSG00000204060	FOXO6
chr1	41382361	G	T	ENST00000641094	ENSG00000204060	FOXO6
chr1	41382456	C	A	ENST00000641094	ENSG00000204060	FOXO6
chr1	41382456	C	G	ENST00000641094	ENSG00000204060	FOXO6
chr1	41382541	G	T	ENST00000641094	ENSG00000204060	FOXO6	FALSE	FALSE
chr1	41382546	C	A	ENST00000641094	ENSG00000204060	FOXO6	FALSE	FALSE
chr1	41382553	G	T	ENST00000641094	ENSG00000204060	FOXO6	FALSE	FALSE
chr1	41382589	G	T	ENST00000641094	ENSG00000204060	FOXO6	FALSE	FALSE
chr1	41382611	C	A	ENST00000641094	ENSG00000204060	FOXO6	FALSE	FALSE
chr1	41382661	C	T	ENST00000641094	ENSG00000204060	FOXO6	FALSE	FALSE
chr1	41382668	G	A	ENST00000641094	ENSG00000204060	FOXO6	FALSE	FALSE
chr1	41382669	G	A	ENST00000641094	ENSG00000204060	FOXO6	FALSE	FALSE
chr1	41479414	T	A	ENST00000372587	ENSG00000127129	EDN2	FALSE	FALSE
chr1	41479417	T	A	ENST00000372587	ENSG00000127129	EDN2	FALSE	FALSE
chr1	41479421	C	T	ENST00000372587	ENSG00000127129	EDN2	FALSE	FALSE
chr1	41479422	C	T	ENST00000372587	ENSG00000127129	EDN2	FALSE	FALSE
chr1	41479447	C	A	ENST00000372587	ENSG00000127129	EDN2	FALSE	FALSE
chr1	41479459	C	A	ENST00000372587	ENSG00000127129	EDN2	FALSE	FALSE
chr1	41479462	G	A	ENST00000372587	ENSG00000127129	EDN2	FALSE	FALSE
chr1	41479465	G	A	ENST00000372587	ENSG00000127129	EDN2	FALSE	FALSE
chr1	41479468	G	A	ENST00000372587	ENSG00000127129	EDN2	FALSE	FALSE
chr1	41479471	T	A	ENST00000372587	ENSG00000127129	EDN2	FALSE	FALSE
chr1	41479486	T	A	ENST00000372587	ENSG00000127129	EDN2	FALSE	FALSE
chr1	41479503	C	A	ENST00000372587	ENSG00000127129	EDN2	TRUE	FALSE
chr1	41479503	C	G	ENST00000372587	ENSG00000127129	EDN2	TRUE	FALSE
chr1	41479503	C	T	ENST00000372587	ENSG00000127129	EDN2	TRUE	FALSE
chr1	41479504	T	A	ENST00000372587	ENSG00000127129	EDN2	TRUE	FALSE
chr1	41479504	T	C	ENST00000372587	ENSG00000127129	EDN2	TRUE	FALSE
chr1	41479504	T	G	ENST00000372587	ENSG00000127129	EDN2	TRUE	FALSE
chr1	41481093	A	C	ENST00000372587	ENSG00000127129	EDN2	TRUE	FALSE
chr1	41481093	A	G	ENST00000372587	ENSG00000127129	EDN2	FALSE	FALSE
chr1	41481093	A	T	ENST00000372587	ENSG00000127129	EDN2	TRUE	FALSE
chr1	41481094	C	A	ENST00000372587	ENSG00000127129	EDN2	TRUE	FALSE
chr1	41481094	C	G	ENST00000372587	ENSG00000127129	EDN2	TRUE	FALSE
chr1	41481094	C	T	ENST00000372587	ENSG00000127129	EDN2	TRUE	FALSE
chr1	41481105	G	A	ENST00000372587	ENSG00000127129	EDN2	FALSE	FALSE
chr1	41481114	C	A	ENST00000372587	ENSG00000127129	EDN2	FALSE	FALSE
chr1	41481117	C	A	ENST00000372587	ENSG00000127129	EDN2	FALSE	FALSE
chr1	41481135	T	A	ENST00000372587	ENSG00000127129	EDN2	FALSE	FALSE
chr1	41481144	G	A	ENST00000372587	ENSG00000127129	EDN2	FALSE	FALSE
chr1	41481165	T	A	ENST00000372587	ENSG00000127129	EDN2	TRUE	TRUE
chr1	41481189	C	A	ENST00000372587	ENSG00000127129	EDN2	TRUE	TRUE
chr1	41481193	C	T	ENST00000372587	ENSG00000127129	EDN2	TRUE	TRUE
chr1	41481194	C	A	ENST00000372587	ENSG00000127129	EDN2	FALSE	FALSE
chr1	41481194	C	G	ENST00000372587	ENSG00000127129	EDN2	FALSE	FALSE
chr1	41481194	C	T	ENST00000372587	ENSG00000127129	EDN2	FALSE	FALSE
chr1	41481195	T	A	ENST00000372587	ENSG00000127129	EDN2	FALSE	FALSE
chr1	41481195	T	C	ENST00000372587	ENSG00000127129	EDN2	FALSE	FALSE
chr1	41481195	T	G	ENST00000372587	ENSG00000127129	EDN2	FALSE	FALSE
chr1	41482464	A	C	ENST00000372587	ENSG00000127129	EDN2	TRUE	FALSE
chr1	41482464	A	G	ENST00000372587	ENSG00000127129	EDN2	TRUE	FALSE
chr1	41482464	A	T	ENST00000372587	ENSG00000127129	EDN2	TRUE	FALSE
chr1	41482465	C	A	ENST00000372587	ENSG00000127129	EDN2	TRUE	FALSE
chr1	41482465	C	G	ENST00000372587	ENSG00000127129	EDN2	TRUE	FALSE
chr1	41482465	C	T	ENST00000372587	ENSG00000127129	EDN2	TRUE	FALSE
chr1	41482466	C	T	ENST00000372587	ENSG00000127129	EDN2	TRUE	TRUE
chr1	41482476	G	A	ENST00000372587	ENSG00000127129	EDN2	TRUE	TRUE
chr1	41482480	G	T	ENST00000372587	ENSG00000127129	EDN2	TRUE	TRUE
chr1	41482492	A	T	ENST00000372587	ENSG00000127129	EDN2	TRUE	TRUE
chr1	41482516	G	T	ENST00000372587	ENSG00000127129	EDN2	TRUE	TRUE
chr1	41482521	G	A	ENST00000372587	ENSG00000127129	EDN2	TRUE	TRUE
chr1	41482522	A	T	ENST00000372587	ENSG00000127129	EDN2	TRUE	TRUE
chr1	41482554	T	A	ENST00000372587	ENSG00000127129	EDN2	TRUE	TRUE
chr1	41482566	C	A	ENST00000372587	ENSG00000127129	EDN2	TRUE	TRUE
chr1	41482573	G	C	ENST00000372587	ENSG00000127129	EDN2	TRUE	TRUE
chr1	41482573	G	T	ENST00000372587	ENSG00000127129	EDN2	TRUE	TRUE
chr1	41482587	G	A	ENST00000372587	ENSG00000127129	EDN2	TRUE	TRUE
chr1	41482589	C	A	ENST00000372587	ENSG00000127129	EDN2	TRUE	FALSE
chr1	41482589	C	G	ENST00000372587	ENSG00000127129	EDN2	TRUE	FALSE
chr1	41482589	C	T	ENST00000372587	ENSG00000127129	EDN2	TRUE	FALSE
chr1	41482590	T	A	ENST00000372587	ENSG00000127129	EDN2	TRUE	FALSE
chr1	41482590	T	C	ENST00000372587	ENSG00000127129	EDN2	TRUE	FALSE
chr1	41482590	T	G	ENST00000372587	ENSG00000127129	EDN2	TRUE	FALSE
chr1	41484045	A	C	ENST00000372587	ENSG00000127129	EDN2	TRUE	FALSE
chr1	41484045	A	G	ENST00000372587	ENSG00000127129	EDN2	TRUE	FALSE
chr1	41484045	A	T	ENST00000372587	ENSG00000127129	EDN2	TRUE	FALSE
chr1	41484046	C	A	ENST00000372587	ENSG00000127129	EDN2	TRUE	FALSE
chr1	41484046	C	G	ENST00000372587	ENSG00000127129	EDN2	TRUE	FALSE
chr1	41484046	C	T	ENST00000372587	ENSG00000127129	EDN2	TRUE	FALSE
chr1	41484048	C	A	ENST00000372587	ENSG00000127129	EDN2	TRUE	TRUE
chr1	41484061	C	T	ENST00000372587	ENSG00000127129	EDN2	TRUE	TRUE
chr1	41484062	C	T	ENST00000372587	ENSG00000127129	EDN2	TRUE	TRUE
chr1	41484074	A	T	ENST00000372587	ENSG00000127129	EDN2	TRUE	TRUE
chr1	41484079	G	T	ENST00000372587	ENSG00000127129	EDN2	TRUE	TRUE
chr1	41484085	G	C	ENST00000372587	ENSG00000127129	EDN2	TRUE	TRUE
chr1	41484085	G	T	ENST00000372587	ENSG00000127129	EDN2	TRUE	TRUE
chr1	41484091	G	T	ENST00000372587	ENSG00000127129	EDN2	TRUE	TRUE
chr1	41484096	C	A	ENST00000372587	ENSG00000127129	EDN2	TRUE	TRUE
chr1	41484099	T	A	ENST00000372587	ENSG00000127129	EDN2	TRUE	TRUE
chr1	41484106	C	T	ENST00000372587	ENSG00000127129	EDN2	TRUE	TRUE
chr1	41484107	C	T	ENST00000372587	ENSG00000127129	EDN2	TRUE	TRUE
chr1	41484115	G	T	ENST00000372587	ENSG00000127129	EDN2	TRUE	TRUE
chr1	41484121	G	T	ENST00000372587	ENSG00000127129	EDN2	TRUE	TRUE
chr1	41484150	G	A	ENST00000372587	ENSG00000127129	EDN2	TRUE	TRUE
chr1	41484161	G	C	ENST00000372587	ENSG00000127129	EDN2	TRUE	TRUE
chr1	41484161	G	T	ENST00000372587	ENSG00000127129	EDN2	TRUE	TRUE
chr1	41484174	G	A	ENST00000372587	ENSG00000127129	EDN2	TRUE	TRUE
chr1	41484177	C	A	ENST00000372587	ENSG00000127129	EDN2	TRUE	TRUE
chr1	41484195	G	A	ENST00000372587	ENSG00000127129	EDN2	TRUE	TRUE
chr1	41484201	T	A	ENST00000372587	ENSG00000127129	EDN2	TRUE	FALSE
chr1	41484204	C	A	ENST00000372587	ENSG00000127129	EDN2	TRUE	FALSE
chr1	41484204	C	G	ENST00000372587	ENSG00000127129	EDN2	TRUE	FALSE
chr1	41484204	C	T	ENST00000372587	ENSG00000127129	EDN2	TRUE	FALSE
chr1	41484205	T	A	ENST00000372587	ENSG00000127129	EDN2	TRUE	FALSE
chr1	41484205	T	C	ENST00000372587	ENSG00000127129	EDN2	TRUE	FALSE
chr1	41484205	T	G	ENST00000372587	ENSG00000127129	EDN2	TRUE	FALSE
chr1	41484536	A	C	ENST00000372587	ENSG00000127129	EDN2	FALSE	FALSE
chr1	41484536	A	G	ENST00000372587	ENSG00000127129	EDN2	FALSE	FALSE
chr1	41484536	A	T	ENST00000372587	ENSG00000127129	EDN2	FALSE	FALSE
chr1	41484537	C	A	ENST00000372587	ENSG00000127129	EDN2	FALSE	FALSE
chr1	41484537	C	G	ENST00000372587	ENSG00000127129	EDN2	FALSE	FALSE
chr1	41484537	C	T	ENST00000372587	ENSG00000127129	EDN2	FALSE	FALSE
chr1	41484541	C	A	ENST00000372587	ENSG00000127129	EDN2	TRUE	FALSE
chr1	41484575	G	T	ENST00000372587	ENSG00000127129	EDN2	FALSE	FALSE
chr1	41484578	C	T	ENST00000372587	ENSG00000127129	EDN2	FALSE	FALSE
chr1	41484579	C	T	ENST00000372587	ENSG00000127129	EDN2	FALSE	FALSE
chr1	41510477	C	A	ENST00000372583	ENSG00000127124	HIVEP3	FALSE	FALSE
chr1	41510483	G	A	ENST00000372583	ENSG00000127124	HIVEP3	FALSE	FALSE
chr1	41510504	C	A	ENST00000372583	ENSG00000127124	HIVEP3	FALSE	FALSE
chr1	41510513	C	A	ENST00000372583	ENSG00000127124	HIVEP3	FALSE	FALSE
chr1	41510515	G	C	ENST00000372583	ENSG00000127124	HIVEP3	FALSE	FALSE
chr1	41510515	G	T	ENST00000372583	ENSG00000127124	HIVEP3	FALSE	FALSE
chr1	41510522	T	A	ENST00000372583	ENSG00000127124	HIVEP3	FALSE	FALSE
chr1	41510534	G	A	ENST00000372583	ENSG00000127124	HIVEP3	FALSE	FALSE
chr1	41510549	C	A	ENST00000372583	ENSG00000127124	HIVEP3	FALSE	FALSE
chr1	41510594	C	A	ENST00000372583	ENSG00000127124	HIVEP3	FALSE	FALSE
chr1	41510601	G	T	ENST00000372583	ENSG00000127124	HIVEP3	FALSE	FALSE
chr1	41510648	C	A	ENST00000372583	ENSG00000127124	HIVEP3	FALSE	FALSE
chr1	41510675	C	A	ENST00000372583	ENSG00000127124	HIVEP3	FALSE	FALSE
chr1	41510677	A	T	ENST00000372583	ENSG00000127124	HIVEP3	FALSE	FALSE
chr1	41510688	C	T	ENST00000372583	ENSG00000127124	HIVEP3	FALSE	FALSE
chr1	41510689	C	T	ENST00000372583	ENSG00000127124	HIVEP3	FALSE	FALSE
chr1	41510696	G	A	ENST00000372583	ENSG00000127124	HIVEP3	FALSE	FALSE
chr1	41510711	C	A	ENST00000372583	ENSG00000127124	HIVEP3	FALSE	FALSE
chr1	41510714	G	A	ENST00000372583	ENSG00000127124	HIVEP3	FALSE	FALSE
chr1	41510728	A	T	ENST00000372583	ENSG00000127124	HIVEP3	FALSE	FALSE
chr1	41510745	G	T	ENST00000372583	ENSG00000127124	HIVEP3	FALSE	FALSE
chr1	41510771	C	A	ENST00000372583	ENSG00000127124	HIVEP3	FALSE	FALSE
chr1	41510799	C	T	ENST00000372583	ENSG00000127124	HIVEP3	FALSE	FALSE
chr1	41510800	C	T	ENST00000372583	ENSG00000127124	HIVEP3	FALSE	FALSE
chr1	41510825	C	A	ENST00000372583	ENSG00000127124	HIVEP3	FALSE	FALSE
chr1	41510837	C	A	ENST00000372583	ENSG00000127124	HIVEP3	FALSE	FALSE
chr1	41510843	C	A	ENST00000372583	ENSG00000127124	HIVEP3	FALSE	FALSE
chr1	41510846	T	A	ENST00000372583	ENSG00000127124	HIVEP3	FALSE	FALSE
chr1	41510850	G	C	ENST00000372583	ENSG00000127124	HIVEP3	FALSE	FALSE
chr1	41510850	G	T	ENST00000372583	ENSG00000127124	HIVEP3	FALSE	FALSE
chr1	41510864	C	A	ENST00000372583	ENSG00000127124	HIVEP3	FALSE	FALSE
chr1	41510870	C	A	ENST00000372583	ENSG00000127124	HIVEP3	FALSE	FALSE
chr1	41510872	G	C	ENST00000372583	ENSG00000127124	HIVEP3	FALSE	FALSE
chr1	41510872	G	T	ENST00000372583	ENSG00000127124	HIVEP3	FALSE	FALSE
chr1	41510888	T	A	ENST00000372583	ENSG00000127124	HIVEP3	FALSE	FALSE
chr1	41510897	T	A	ENST00000372583	ENSG00000127124	HIVEP3	FALSE	FALSE
chr1	41510908	G	T	ENST00000372583	ENSG00000127124	HIVEP3	FALSE	FALSE
chr1	41510920	G	C	ENST00000372583	ENSG00000127124	HIVEP3	FALSE	FALSE
chr1	41510920	G	T	ENST00000372583	ENSG00000127124	HIVEP3	FALSE	FALSE
chr1	41510923	G	T	ENST00000372583	ENSG00000127124	HIVEP3	FALSE	FALSE
chr1	41510930	C	A	ENST00000372583	ENSG00000127124	HIVEP3	FALSE	FALSE
chr1	41510940	C	T	ENST00000372583	ENSG00000127124	HIVEP3	FALSE	FALSE
chr1	41510941	C	T	ENST00000372583	ENSG00000127124	HIVEP3	FALSE	FALSE
chr1	41510951	G	A	ENST00000372583	ENSG00000127124	HIVEP3	FALSE	FALSE
chr1	41510954	C	A	ENST00000372583	ENSG00000127124	HIVEP3	FALSE	FALSE
chr1	41510957	G	A	ENST00000372583	ENSG00000127124	HIVEP3	FALSE	FALSE
chr1	41510963	C	A	ENST00000372583	ENSG00000127124	HIVEP3	FALSE	FALSE
chr1	41511009	C	T	ENST00000372583	ENSG00000127124	HIVEP3	FALSE	FALSE
chr1	41511010	C	T	ENST00000372583	ENSG00000127124	HIVEP3	FALSE	FALSE
chr1	41511050	C	A	ENST00000372583	ENSG00000127124	HIVEP3	FALSE	FALSE
chr1	41511062	G	A	ENST00000372583	ENSG00000127124	HIVEP3	FALSE	FALSE
chr1	41511071	G	A	ENST00000372583	ENSG00000127124	HIVEP3	FALSE	FALSE
chr1	41511091	A	T	ENST00000372583	ENSG00000127124	HIVEP3	FALSE	FALSE
chr1	41511096	A	T	ENST00000372583	ENSG00000127124	HIVEP3	FALSE	FALSE
chr1	41511112	A	T	ENST00000372583	ENSG00000127124	HIVEP3	FALSE	FALSE
chr1	41511119	G	A	ENST00000372583	ENSG00000127124	HIVEP3	FALSE	FALSE
chr1	41511152	C	A	ENST00000372583	ENSG00000127124	HIVEP3	FALSE	FALSE
chr1	41511155	C	A	ENST00000372583	ENSG00000127124	HIVEP3	FALSE	FALSE
chr1	41511206	G	A	ENST00000372583	ENSG00000127124	HIVEP3	FALSE	FALSE
chr1	41511235	G	C	ENST00000372583	ENSG00000127124	HIVEP3	FALSE	FALSE
chr1	41511235	G	T	ENST00000372583	ENSG00000127124	HIVEP3	FALSE	FALSE
chr1	41511237	G	T	ENST00000372583	ENSG00000127124	HIVEP3	FALSE	FALSE
chr1	41511251	G	A	ENST00000372583	ENSG00000127124	HIVEP3	FALSE	FALSE
chr1	41511257	C	A	ENST00000372583	ENSG00000127124	HIVEP3	FALSE	FALSE
chr1	41511263	T	A	ENST00000372583	ENSG00000127124	HIVEP3	FALSE	FALSE
chr1	41511266	G	A	ENST00000372583	ENSG00000127124	HIVEP3	FALSE	FALSE
chr1	41511267	C	A	ENST00000372583	ENSG00000127124	HIVEP3	TRUE	FALSE
chr1	41511267	C	G	ENST00000372583	ENSG00000127124	HIVEP3	TRUE	FALSE
chr1	41511267	C	T	ENST00000372583	ENSG00000127124	HIVEP3	TRUE	FALSE
chr1	41511268	T	A	ENST00000372583	ENSG00000127124	HIVEP3	TRUE	FALSE
chr1	41511268	T	C	ENST00000372583	ENSG00000127124	HIVEP3	TRUE	FALSE
chr1	41511268	T	G	ENST00000372583	ENSG00000127124	HIVEP3	TRUE	FALSE
chr1	41512814	A	C	ENST00000372583	ENSG00000127124	HIVEP3	FALSE	FALSE
chr1	41512814	A	G	ENST00000372583	ENSG00000127124	HIVEP3	FALSE	FALSE
chr1	41512814	A	T	ENST00000372583	ENSG00000127124	HIVEP3	FALSE	FALSE
chr1	41512815	C	A	ENST00000372583	ENSG00000127124	HIVEP3	FALSE	FALSE
chr1	41512815	C	G	ENST00000372583	ENSG00000127124	HIVEP3	FALSE	FALSE
chr1	41512815	C	T	ENST00000372583	ENSG00000127124	HIVEP3	FALSE	FALSE
chr1	41512816	C	T	ENST00000372583	ENSG00000127124	HIVEP3	FALSE	FALSE
chr1	41512817	C	T	ENST00000372583	ENSG00000127124	HIVEP3	FALSE	FALSE
chr1	41512828	G	T	ENST00000372583	ENSG00000127124	HIVEP3	FALSE	FALSE
chr1	41512836	C	A	ENST00000372583	ENSG00000127124	HIVEP3	FALSE	FALSE
chr1	41512845	T	A	ENST00000372583	ENSG00000127124	HIVEP3	FALSE	FALSE
chr1	41512857	T	A	ENST00000372583	ENSG00000127124	HIVEP3	FALSE	FALSE
chr1	41512904	A	T	ENST00000372583	ENSG00000127124	HIVEP3	TRUE	TRUE
chr1	41512920	C	A	ENST00000372583	ENSG00000127124	HIVEP3	TRUE	TRUE
chr1	41512928	G	C	ENST00000372583	ENSG00000127124	HIVEP3	TRUE	TRUE
chr1	41512928	G	T	ENST00000372583	ENSG00000127124	HIVEP3	TRUE	TRUE
chr1	41512949	A	T	ENST00000372583	ENSG00000127124	HIVEP3	TRUE	TRUE
chr1	41512954	C	T	ENST00000372583	ENSG00000127124	HIVEP3	TRUE	TRUE
chr1	41512955	C	T	ENST00000372583	ENSG00000127124	HIVEP3	TRUE	TRUE
chr1	41512959	T	A	ENST00000372583	ENSG00000127124	HIVEP3	TRUE	TRUE
chr1	41512973	G	C	ENST00000372583	ENSG00000127124	HIVEP3	TRUE	TRUE
chr1	41512973	G	T	ENST00000372583	ENSG00000127124	HIVEP3	TRUE	TRUE
chr1	41512985	G	C	ENST00000372583	ENSG00000127124	HIVEP3	TRUE	TRUE
chr1	41512985	G	T	ENST00000372583	ENSG00000127124	HIVEP3	TRUE	TRUE
chr1	41512989	C	A	ENST00000372583	ENSG00000127124	HIVEP3	TRUE	TRUE
chr1	41512995	G	A	ENST00000372583	ENSG00000127124	HIVEP3	TRUE	TRUE
chr1	41513005	C	T	ENST00000372583	ENSG00000127124	HIVEP3	TRUE	TRUE
chr1	41513006	C	T	ENST00000372583	ENSG00000127124	HIVEP3	TRUE	TRUE
chr1	41513010	T	A	ENST00000372583	ENSG00000127124	HIVEP3	TRUE	TRUE
chr1	41513021	G	T	ENST00000372583	ENSG00000127124	HIVEP3	TRUE	TRUE
chr1	41513023	G	C	ENST00000372583	ENSG00000127124	HIVEP3	TRUE	TRUE
chr1	41513023	G	T	ENST00000372583	ENSG00000127124	HIVEP3	TRUE	TRUE
chr1	41513028	T	A	ENST00000372583	ENSG00000127124	HIVEP3	TRUE	TRUE
chr1	41513055	C	A	ENST00000372583	ENSG00000127124	HIVEP3	TRUE	TRUE
chr1	41513061	T	A	ENST00000372583	ENSG00000127124	HIVEP3	TRUE	TRUE
chr1	41513079	G	A	ENST00000372583	ENSG00000127124	HIVEP3	TRUE	TRUE
chr1	41513091	C	A	ENST00000372583	ENSG00000127124	HIVEP3	TRUE	TRUE
chr1	41513094	T	A	ENST00000372583	ENSG00000127124	HIVEP3	TRUE	TRUE
chr1	41513097	C	A	ENST00000372583	ENSG00000127124	HIVEP3	TRUE	TRUE
chr1	41513104	G	T	ENST00000372583	ENSG00000127124	HIVEP3	TRUE	TRUE
chr1	41513127	G	A	ENST00000372583	ENSG00000127124	HIVEP3	TRUE	TRUE
chr1	41513133	T	A	ENST00000372583	ENSG00000127124	HIVEP3	TRUE	TRUE
chr1	41513143	A	T	ENST00000372583	ENSG00000127124	HIVEP3	TRUE	TRUE
chr1	41513169	C	A	ENST00000372583	ENSG00000127124	HIVEP3	TRUE	TRUE
chr1	41513204	G	C	ENST00000372583	ENSG00000127124	HIVEP3	TRUE	TRUE
chr1	41513204	G	T	ENST00000372583	ENSG00000127124	HIVEP3	TRUE	TRUE
chr1	41513211	G	A	ENST00000372583	ENSG00000127124	HIVEP3	TRUE	TRUE
chr1	41513217	C	A	ENST00000372583	ENSG00000127124	HIVEP3	TRUE	TRUE
chr1	41513220	G	A	ENST00000372583	ENSG00000127124	HIVEP3	TRUE	TRUE
chr1	41513230	G	T	ENST00000372583	ENSG00000127124	HIVEP3	TRUE	TRUE
chr1	41513235	G	A	ENST00000372583	ENSG00000127124	HIVEP3	TRUE	TRUE
chr1	41513238	G	A	ENST00000372583	ENSG00000127124	HIVEP3	TRUE	TRUE
chr1	41513246	G	C	ENST00000372583	ENSG00000127124	HIVEP3	TRUE	TRUE
chr1	41513246	G	T	ENST00000372583	ENSG00000127124	HIVEP3	TRUE	TRUE
chr1	41513256	T	A	ENST00000372583	ENSG00000127124	HIVEP3	TRUE	TRUE
chr1	41513264	G	T	ENST00000372583	ENSG00000127124	HIVEP3	TRUE	TRUE
chr1	41513271	T	A	ENST00000372583	ENSG00000127124	HIVEP3	TRUE	TRUE
chr1	41513301	C	A	ENST00000372583	ENSG00000127124	HIVEP3	TRUE	TRUE
chr1	41513304	T	A	ENST00000372583	ENSG00000127124	HIVEP3	TRUE	TRUE
chr1	41513314	C	T	ENST00000372583	ENSG00000127124	HIVEP3	TRUE	TRUE
chr1	41513315	C	T	ENST00000372583	ENSG00000127124	HIVEP3	TRUE	TRUE
chr1	41513322	T	A	ENST00000372583	ENSG00000127124	HIVEP3	TRUE	TRUE
chr1	41513325	T	A	ENST00000372583	ENSG00000127124	HIVEP3	TRUE	TRUE
chr1	41513340	T	A	ENST00000372583	ENSG00000127124	HIVEP3	TRUE	TRUE
chr1	41513341	G	C	ENST00000372583	ENSG00000127124	HIVEP3	TRUE	TRUE
chr1	41513341	G	T	ENST00000372583	ENSG00000127124	HIVEP3	TRUE	TRUE
chr1	41513348	A	T	ENST00000372583	ENSG00000127124	HIVEP3	TRUE	TRUE
chr1	41513354	G	C	ENST00000372583	ENSG00000127124	HIVEP3	TRUE	TRUE
chr1	41513354	G	T	ENST00000372583	ENSG00000127124	HIVEP3	TRUE	TRUE
chr1	41513367	T	A	ENST00000372583	ENSG00000127124	HIVEP3	TRUE	TRUE
chr1	41513370	C	A	ENST00000372583	ENSG00000127124	HIVEP3	TRUE	TRUE
chr1	41513394	C	A	ENST00000372583	ENSG00000127124	HIVEP3	TRUE	TRUE
chr1	41513398	C	T	ENST00000372583	ENSG00000127124	HIVEP3	TRUE	TRUE
chr1	41513399	C	T	ENST00000372583	ENSG00000127124	HIVEP3	TRUE	TRUE
chr1	41513421	G	A	ENST00000372583	ENSG00000127124	HIVEP3	TRUE	TRUE
chr1	41513434	G	T	ENST00000372583	ENSG00000127124	HIVEP3	TRUE	TRUE
chr1	41513457	C	A	ENST00000372583	ENSG00000127124	HIVEP3	TRUE	TRUE
chr1	41513463	C	A	ENST00000372583	ENSG00000127124	HIVEP3	TRUE	TRUE
chr1	41513465	G	T	ENST00000372583	ENSG00000127124	HIVEP3	TRUE	TRUE
chr1	41513471	G	T	ENST00000372583	ENSG00000127124	HIVEP3	TRUE	TRUE
chr1	41513481	G	A	ENST00000372583	ENSG00000127124	HIVEP3	TRUE	TRUE
chr1	41513490	C	A	ENST00000372583	ENSG00000127124	HIVEP3	TRUE	TRUE
chr1	41513520	G	A	ENST00000372583	ENSG00000127124	HIVEP3	TRUE	TRUE
chr1	41513537	G	C	ENST00000372583	ENSG00000127124	HIVEP3	TRUE	TRUE
chr1	41513537	G	T	ENST00000372583	ENSG00000127124	HIVEP3	TRUE	TRUE
chr1	41513583	C	A	ENST00000372583	ENSG00000127124	HIVEP3	TRUE	TRUE
chr1	41513585	G	C	ENST00000372583	ENSG00000127124	HIVEP3	TRUE	TRUE
chr1	41513585	G	T	ENST00000372583	ENSG00000127124	HIVEP3	TRUE	TRUE
chr1	41513595	T	A	ENST00000372583	ENSG00000127124	HIVEP3	TRUE	TRUE
chr1	41513604	C	A	ENST00000372583	ENSG00000127124	HIVEP3	TRUE	TRUE
chr1	41513610	G	A	ENST00000372583	ENSG00000127124	HIVEP3	TRUE	TRUE
chr1	41513616	C	A	ENST00000372583	ENSG00000127124	HIVEP3	TRUE	TRUE
chr1	41513619	C	A	ENST00000372583	ENSG00000127124	HIVEP3	TRUE	TRUE
chr1	41513622	C	A	ENST00000372583	ENSG00000127124	HIVEP3	TRUE	TRUE
chr1	41513628	C	A	ENST00000372583	ENSG00000127124	HIVEP3	TRUE	TRUE
chr1	41513634	C	A	ENST00000372583	ENSG00000127124	HIVEP3	TRUE	TRUE
chr1	41513640	C	A	ENST00000372583	ENSG00000127124	HIVEP3	TRUE	TRUE
chr1	41513651	G	C	ENST00000372583	ENSG00000127124	HIVEP3	TRUE	TRUE
chr1	41513651	G	T	ENST00000372583	ENSG00000127124	HIVEP3	TRUE	TRUE
chr1	41513657	G	C	ENST00000372583	ENSG00000127124	HIVEP3	TRUE	TRUE
chr1	41513657	G	T	ENST00000372583	ENSG00000127124	HIVEP3	TRUE	TRUE
chr1	41513663	G	T	ENST00000372583	ENSG00000127124	HIVEP3	TRUE	TRUE
chr1	41513670	C	A	ENST00000372583	ENSG00000127124	HIVEP3	TRUE	TRUE
chr1	41513678	G	T	ENST00000372583	ENSG00000127124	HIVEP3	TRUE	TRUE
chr1	41513685	G	A	ENST00000372583	ENSG00000127124	HIVEP3	TRUE	TRUE
chr1	41513691	C	A	ENST00000372583	ENSG00000127124	HIVEP3	TRUE	TRUE
chr1	41513694	C	A	ENST00000372583	ENSG00000127124	HIVEP3	TRUE	TRUE
chr1	41513703	C	A	ENST00000372583	ENSG00000127124	HIVEP3	TRUE	TRUE
chr1	41513705	G	C	ENST00000372583	ENSG00000127124	HIVEP3	TRUE	TRUE
chr1	41513705	G	T	ENST00000372583	ENSG00000127124	HIVEP3	TRUE	TRUE
chr1	41513712	C	A	ENST00000372583	ENSG00000127124	HIVEP3	TRUE	TRUE
chr1	41513715	G	A	ENST00000372583	ENSG00000127124	HIVEP3	TRUE	TRUE
chr1	41513718	C	A	ENST00000372583	ENSG00000127124	HIVEP3	TRUE	TRUE
chr1	41513721	C	A	ENST00000372583	ENSG00000127124	HIVEP3	TRUE	TRUE
chr1	41513723	G	T	ENST00000372583	ENSG00000127124	HIVEP3	TRUE	TRUE
chr1	41513730	G	A	ENST00000372583	ENSG00000127124	HIVEP3	TRUE	TRUE
chr1	41513751	C	A	ENST00000372583	ENSG00000127124	HIVEP3	TRUE	FALSE
chr1	41513751	C	G	ENST00000372583	ENSG00000127124	HIVEP3	TRUE	FALSE
chr1	41513751	C	T	ENST00000372583	ENSG00000127124	HIVEP3	TRUE	FALSE
chr1	41513752	T	A	ENST00000372583	ENSG00000127124	HIVEP3	TRUE	FALSE
chr1	41513752	T	C	ENST00000372583	ENSG00000127124	HIVEP3	TRUE	FALSE
chr1	41513752	T	G	ENST00000372583	ENSG00000127124	HIVEP3	TRUE	FALSE
chr1	41518400	A	C	ENST00000372583	ENSG00000127124	HIVEP3	TRUE	FALSE
chr1	41518400	A	G	ENST00000372583	ENSG00000127124	HIVEP3	FALSE	FALSE
chr1	41518400	A	T	ENST00000372583	ENSG00000127124	HIVEP3	TRUE	FALSE
chr1	41518401	C	A	ENST00000372583	ENSG00000127124	HIVEP3	TRUE	FALSE
chr1	41518401	C	G	ENST00000372583	ENSG00000127124	HIVEP3	TRUE	FALSE
chr1	41518401	C	T	ENST00000372583	ENSG00000127124	HIVEP3	TRUE	FALSE
chr1	41518402	C	A	ENST00000372583	ENSG00000127124	HIVEP3	TRUE	TRUE
chr1	41518405	C	A	ENST00000372583	ENSG00000127124	HIVEP3	TRUE	TRUE
chr1	41518408	C	A	ENST00000372583	ENSG00000127124	HIVEP3	TRUE	TRUE
chr1	41518414	C	A	ENST00000372583	ENSG00000127124	HIVEP3	TRUE	TRUE
chr1	41518420	C	A	ENST00000372583	ENSG00000127124	HIVEP3	TRUE	TRUE
chr1	41518423	C	A	ENST00000372583	ENSG00000127124	HIVEP3	TRUE	TRUE
chr1	41518438	C	A	ENST00000372583	ENSG00000127124	HIVEP3	TRUE	TRUE
chr1	41518441	G	A	ENST00000372583	ENSG00000127124	HIVEP3	TRUE	TRUE
chr1	41518442	G	T	ENST00000372583	ENSG00000127124	HIVEP3	TRUE	TRUE
chr1	41518447	T	A	ENST00000372583	ENSG00000127124	HIVEP3	TRUE	TRUE
chr1	41518450	T	A	ENST00000372583	ENSG00000127124	HIVEP3	TRUE	TRUE
chr1	41518462	T	A	ENST00000372583	ENSG00000127124	HIVEP3	TRUE	TRUE
chr1	41518464	G	T	ENST00000372583	ENSG00000127124	HIVEP3	TRUE	TRUE
chr1	41518468	T	A	ENST00000372583	ENSG00000127124	HIVEP3	TRUE	TRUE
chr1	41518477	T	A	ENST00000372583	ENSG00000127124	HIVEP3	TRUE	TRUE
chr1	41518489	C	A	ENST00000372583	ENSG00000127124	HIVEP3	TRUE	FALSE
chr1	41518489	C	G	ENST00000372583	ENSG00000127124	HIVEP3	TRUE	FALSE
chr1	41518489	C	T	ENST00000372583	ENSG00000127124	HIVEP3	TRUE	FALSE
chr1	41518490	T	A	ENST00000372583	ENSG00000127124	HIVEP3	TRUE	FALSE
chr1	41518490	T	C	ENST00000372583	ENSG00000127124	HIVEP3	TRUE	FALSE
chr1	41518490	T	G	ENST00000372583	ENSG00000127124	HIVEP3	TRUE	FALSE
chr1	41524733	A	C	ENST00000372583	ENSG00000127124	HIVEP3	TRUE	FALSE
chr1	41524733	A	G	ENST00000372583	ENSG00000127124	HIVEP3	TRUE	FALSE
chr1	41524733	A	T	ENST00000372583	ENSG00000127124	HIVEP3	TRUE	FALSE
chr1	41524734	C	A	ENST00000372583	ENSG00000127124	HIVEP3	TRUE	FALSE
chr1	41524734	C	G	ENST00000372583	ENSG00000127124	HIVEP3	TRUE	FALSE
chr1	41524734	C	T	ENST00000372583	ENSG00000127124	HIVEP3	TRUE	FALSE
chr1	41524738	T	A	ENST00000372583	ENSG00000127124	HIVEP3	TRUE	TRUE
chr1	41524744	T	A	ENST00000372583	ENSG00000127124	HIVEP3	TRUE	TRUE
chr1	41524757	A	T	ENST00000372583	ENSG00000127124	HIVEP3	TRUE	TRUE
chr1	41524765	T	A	ENST00000372583	ENSG00000127124	HIVEP3	TRUE	TRUE
chr1	41524766	G	T	ENST00000372583	ENSG00000127124	HIVEP3	TRUE	TRUE
chr1	41524772	A	C	ENST00000372583	ENSG00000127124	HIVEP3	TRUE	TRUE
chr1	41524772	A	T	ENST00000372583	ENSG00000127124	HIVEP3	TRUE	TRUE
chr1	41524807	T	A	ENST00000372583	ENSG00000127124	HIVEP3	TRUE	TRUE
chr1	41524810	T	A	ENST00000372583	ENSG00000127124	HIVEP3	TRUE	TRUE
chr1	41524825	T	A	ENST00000372583	ENSG00000127124	HIVEP3	TRUE	TRUE
chr1	41524828	T	A	ENST00000372583	ENSG00000127124	HIVEP3	TRUE	TRUE
chr1	41524829	G	T	ENST00000372583	ENSG00000127124	HIVEP3	TRUE	TRUE
chr1	41524840	C	A	ENST00000372583	ENSG00000127124	HIVEP3	TRUE	TRUE
chr1	41524841	A	T	ENST00000372583	ENSG00000127124	HIVEP3	TRUE	TRUE
chr1	41524846	C	A	ENST00000372583	ENSG00000127124	HIVEP3	TRUE	TRUE
chr1	41524849	C	A	ENST00000372583	ENSG00000127124	HIVEP3	TRUE	TRUE
chr1	41524850	A	T	ENST00000372583	ENSG00000127124	HIVEP3	TRUE	TRUE
chr1	41524856	A	C	ENST00000372583	ENSG00000127124	HIVEP3	TRUE	TRUE
chr1	41524856	A	T	ENST00000372583	ENSG00000127124	HIVEP3	TRUE	TRUE
chr1	41524861	T	A	ENST00000372583	ENSG00000127124	HIVEP3	TRUE	TRUE
chr1	41524867	G	A	ENST00000372583	ENSG00000127124	HIVEP3	TRUE	TRUE
chr1	41524879	G	A	ENST00000372583	ENSG00000127124	HIVEP3	TRUE	TRUE
chr1	41524883	A	C	ENST00000372583	ENSG00000127124	HIVEP3	TRUE	TRUE
chr1	41524883	A	T	ENST00000372583	ENSG00000127124	HIVEP3	TRUE	TRUE
chr1	41524889	A	C	ENST00000372583	ENSG00000127124	HIVEP3	TRUE	TRUE
chr1	41524889	A	T	ENST00000372583	ENSG00000127124	HIVEP3	TRUE	TRUE
chr1	41524894	C	A	ENST00000372583	ENSG00000127124	HIVEP3	TRUE	TRUE
chr1	41524897	C	A	ENST00000372583	ENSG00000127124	HIVEP3	TRUE	TRUE
chr1	41524902	G	C	ENST00000372583	ENSG00000127124	HIVEP3	TRUE	TRUE
chr1	41524902	G	T	ENST00000372583	ENSG00000127124	HIVEP3	TRUE	TRUE
chr1	41524906	T	A	ENST00000372583	ENSG00000127124	HIVEP3	TRUE	TRUE
chr1	41524907	G	C	ENST00000372583	ENSG00000127124	HIVEP3	TRUE	TRUE
chr1	41524907	G	T	ENST00000372583	ENSG00000127124	HIVEP3	TRUE	TRUE
chr1	41524911	C	A	ENST00000372583	ENSG00000127124	HIVEP3	TRUE	FALSE
chr1	41524911	C	G	ENST00000372583	ENSG00000127124	HIVEP3	TRUE	FALSE
chr1	41524911	C	T	ENST00000372583	ENSG00000127124	HIVEP3	TRUE	FALSE
chr1	41524912	T	A	ENST00000372583	ENSG00000127124	HIVEP3	TRUE	FALSE
chr1	41524912	T	C	ENST00000372583	ENSG00000127124	HIVEP3	TRUE	FALSE
chr1	41524912	T	G	ENST00000372583	ENSG00000127124	HIVEP3	TRUE	FALSE
chr1	41575542	A	C	ENST00000372583	ENSG00000127124	HIVEP3	TRUE	FALSE
chr1	41575542	A	G	ENST00000372583	ENSG00000127124	HIVEP3	TRUE	FALSE
chr1	41575542	A	T	ENST00000372583	ENSG00000127124	HIVEP3	TRUE	FALSE
chr1	41575543	C	A	ENST00000372583	ENSG00000127124	HIVEP3	TRUE	FALSE
chr1	41575543	C	G	ENST00000372583	ENSG00000127124	HIVEP3	TRUE	FALSE
chr1	41575543	C	T	ENST00000372583	ENSG00000127124	HIVEP3	TRUE	FALSE
chr1	41575548	C	A	ENST00000372583	ENSG00000127124	HIVEP3	TRUE	TRUE
chr1	41575551	C	A	ENST00000372583	ENSG00000127124	HIVEP3	TRUE	TRUE
chr1	41575560	T	A	ENST00000372583	ENSG00000127124	HIVEP3	TRUE	TRUE
chr1	41575575	C	A	ENST00000372583	ENSG00000127124	HIVEP3	TRUE	TRUE
chr1	41575581	T	A	ENST00000372583	ENSG00000127124	HIVEP3	TRUE	TRUE
chr1	41575584	G	A	ENST00000372583	ENSG00000127124	HIVEP3	TRUE	TRUE
chr1	41575602	C	A	ENST00000372583	ENSG00000127124	HIVEP3	TRUE	TRUE
chr1	41575605	C	A	ENST00000372583	ENSG00000127124	HIVEP3	TRUE	TRUE
chr1	41575611	C	A	ENST00000372583	ENSG00000127124	HIVEP3	TRUE	TRUE
chr1	41575617	T	A	ENST00000372583	ENSG00000127124	HIVEP3	TRUE	TRUE
chr1	41575623	C	A	ENST00000372583	ENSG00000127124	HIVEP3	TRUE	TRUE
chr1	41575626	C	A	ENST00000372583	ENSG00000127124	HIVEP3	TRUE	TRUE
chr1	41575629	C	A	ENST00000372583	ENSG00000127124	HIVEP3	TRUE	TRUE
chr1	41575632	T	A	ENST00000372583	ENSG00000127124	HIVEP3	TRUE	TRUE
chr1	41575635	C	A	ENST00000372583	ENSG00000127124	HIVEP3	TRUE	TRUE
chr1	41575641	T	A	ENST00000372583	ENSG00000127124	HIVEP3	TRUE	TRUE
chr1	41575653	T	A	ENST00000372583	ENSG00000127124	HIVEP3	TRUE	TRUE
chr1	41575656	G	A	ENST00000372583	ENSG00000127124	HIVEP3	TRUE	TRUE
chr1	41575662	C	A	ENST00000372583	ENSG00000127124	HIVEP3	TRUE	TRUE
chr1	41575676	G	C	ENST00000372583	ENSG00000127124	HIVEP3	TRUE	TRUE
chr1	41575676	G	T	ENST00000372583	ENSG00000127124	HIVEP3	TRUE	TRUE
chr1	41575690	C	A	ENST00000372583	ENSG00000127124	HIVEP3	TRUE	FALSE
chr1	41575690	C	G	ENST00000372583	ENSG00000127124	HIVEP3	TRUE	FALSE
chr1	41575690	C	T	ENST00000372583	ENSG00000127124	HIVEP3	TRUE	FALSE
chr1	41575691	T	A	ENST00000372583	ENSG00000127124	HIVEP3	TRUE	FALSE
chr1	41575691	T	C	ENST00000372583	ENSG00000127124	HIVEP3	TRUE	FALSE
chr1	41575691	T	G	ENST00000372583	ENSG00000127124	HIVEP3	TRUE	FALSE
chr1	41579735	A	C	ENST00000372583	ENSG00000127124	HIVEP3	TRUE	FALSE
chr1	41579735	A	G	ENST00000372583	ENSG00000127124	HIVEP3	FALSE	FALSE
chr1	41579735	A	T	ENST00000372583	ENSG00000127124	HIVEP3	TRUE	FALSE
chr1	41579736	C	A	ENST00000372583	ENSG00000127124	HIVEP3	TRUE	FALSE
chr1	41579736	C	G	ENST00000372583	ENSG00000127124	HIVEP3	TRUE	FALSE
chr1	41579736	C	T	ENST00000372583	ENSG00000127124	HIVEP3	TRUE	FALSE
chr1	41579739	C	A	ENST00000372583	ENSG00000127124	HIVEP3	TRUE	TRUE
chr1	41579754	T	A	ENST00000372583	ENSG00000127124	HIVEP3	TRUE	TRUE
chr1	41579781	C	A	ENST00000372583	ENSG00000127124	HIVEP3	TRUE	TRUE
chr1	41579787	C	A	ENST00000372583	ENSG00000127124	HIVEP3	TRUE	TRUE
chr1	41579812	G	C	ENST00000372583	ENSG00000127124	HIVEP3	TRUE	TRUE
chr1	41579812	G	T	ENST00000372583	ENSG00000127124	HIVEP3	TRUE	TRUE
chr1	41579820	C	A	ENST00000372583	ENSG00000127124	HIVEP3	TRUE	TRUE
chr1	41579823	T	A	ENST00000372583	ENSG00000127124	HIVEP3	TRUE	TRUE
chr1	41579832	T	A	ENST00000372583	ENSG00000127124	HIVEP3	TRUE	TRUE
chr1	41579835	G	A	ENST00000372583	ENSG00000127124	HIVEP3	TRUE	TRUE
chr1	41579838	T	A	ENST00000372583	ENSG00000127124	HIVEP3	TRUE	TRUE
chr1	41579855	A	T	ENST00000372583	ENSG00000127124	HIVEP3	TRUE	TRUE
chr1	41579865	T	A	ENST00000372583	ENSG00000127124	HIVEP3	TRUE	TRUE
chr1	41579893	G	C	ENST00000372583	ENSG00000127124	HIVEP3	TRUE	TRUE
chr1	41579893	G	T	ENST00000372583	ENSG00000127124	HIVEP3	TRUE	TRUE
chr1	41579897	A	T	ENST00000372583	ENSG00000127124	HIVEP3	TRUE	TRUE
chr1	41579905	G	T	ENST00000372583	ENSG00000127124	HIVEP3	TRUE	TRUE
chr1	41579908	C	T	ENST00000372583	ENSG00000127124	HIVEP3	TRUE	TRUE
chr1	41579909	C	T	ENST00000372583	ENSG00000127124	HIVEP3	TRUE	TRUE
chr1	41579917	G	C	ENST00000372583	ENSG00000127124	HIVEP3	TRUE	TRUE
chr1	41579917	G	T	ENST00000372583	ENSG00000127124	HIVEP3	TRUE	TRUE
chr1	41579946	G	A	ENST00000372583	ENSG00000127124	HIVEP3	TRUE	TRUE
chr1	41579961	T	A	ENST00000372583	ENSG00000127124	HIVEP3	TRUE	TRUE
chr1	41579965	G	C	ENST00000372583	ENSG00000127124	HIVEP3	TRUE	TRUE
chr1	41579965	G	T	ENST00000372583	ENSG00000127124	HIVEP3	TRUE	TRUE
chr1	41579972	A	C	ENST00000372583	ENSG00000127124	HIVEP3	TRUE	TRUE
chr1	41579972	A	T	ENST00000372583	ENSG00000127124	HIVEP3	TRUE	TRUE
chr1	41579974	A	C	ENST00000372583	ENSG00000127124	HIVEP3	TRUE	TRUE
chr1	41579974	A	T	ENST00000372583	ENSG00000127124	HIVEP3	TRUE	TRUE
chr1	41579977	G	T	ENST00000372583	ENSG00000127124	HIVEP3	TRUE	TRUE
chr1	41579980	C	T	ENST00000372583	ENSG00000127124	HIVEP3	TRUE	TRUE
chr1	41579981	C	T	ENST00000372583	ENSG00000127124	HIVEP3	TRUE	TRUE
chr1	41580018	G	A	ENST00000372583	ENSG00000127124	HIVEP3	TRUE	TRUE
chr1	41580027	T	A	ENST00000372583	ENSG00000127124	HIVEP3	TRUE	TRUE
chr1	41580030	T	A	ENST00000372583	ENSG00000127124	HIVEP3	TRUE	TRUE
chr1	41580032	G	C	ENST00000372583	ENSG00000127124	HIVEP3	TRUE	TRUE
chr1	41580032	G	T	ENST00000372583	ENSG00000127124	HIVEP3	TRUE	TRUE
chr1	41580045	C	A	ENST00000372583	ENSG00000127124	HIVEP3	TRUE	TRUE
chr1	41580048	G	A	ENST00000372583	ENSG00000127124	HIVEP3	TRUE	TRUE
chr1	41580050	G	C	ENST00000372583	ENSG00000127124	HIVEP3	TRUE	TRUE
chr1	41580050	G	T	ENST00000372583	ENSG00000127124	HIVEP3	TRUE	TRUE
chr1	41580054	T	A	ENST00000372583	ENSG00000127124	HIVEP3	TRUE	TRUE
chr1	41580063	T	A	ENST00000372583	ENSG00000127124	HIVEP3	TRUE	TRUE
chr1	41580075	C	A	ENST00000372583	ENSG00000127124	HIVEP3	TRUE	TRUE
chr1	41580077	G	C	ENST00000372583	ENSG00000127124	HIVEP3	TRUE	TRUE
chr1	41580077	G	T	ENST00000372583	ENSG00000127124	HIVEP3	TRUE	TRUE
chr1	41580104	A	T	ENST00000372583	ENSG00000127124	HIVEP3	TRUE	TRUE
chr1	41580123	G	A	ENST00000372583	ENSG00000127124	HIVEP3	TRUE	TRUE
chr1	41580126	C	A	ENST00000372583	ENSG00000127124	HIVEP3	TRUE	TRUE
chr1	41580129	T	A	ENST00000372583	ENSG00000127124	HIVEP3	TRUE	TRUE
chr1	41580138	C	A	ENST00000372583	ENSG00000127124	HIVEP3	TRUE	TRUE
chr1	41580141	T	A	ENST00000372583	ENSG00000127124	HIVEP3	TRUE	TRUE
chr1	41580144	T	A	ENST00000372583	ENSG00000127124	HIVEP3	TRUE	TRUE
chr1	41580161	A	T	ENST00000372583	ENSG00000127124	HIVEP3	TRUE	TRUE
chr1	41580168	T	A	ENST00000372583	ENSG00000127124	HIVEP3	TRUE	TRUE
chr1	41580171	G	A	ENST00000372583	ENSG00000127124	HIVEP3	TRUE	TRUE
chr1	41580180	T	A	ENST00000372583	ENSG00000127124	HIVEP3	TRUE	TRUE
chr1	41580192	G	A	ENST00000372583	ENSG00000127124	HIVEP3	TRUE	TRUE
chr1	41580196	A	C	ENST00000372583	ENSG00000127124	HIVEP3	TRUE	TRUE
chr1	41580196	A	T	ENST00000372583	ENSG00000127124	HIVEP3	TRUE	TRUE
chr1	41580201	C	A	ENST00000372583	ENSG00000127124	HIVEP3	TRUE	TRUE
chr1	41580204	T	A	ENST00000372583	ENSG00000127124	HIVEP3	TRUE	TRUE
chr1	41580206	A	T	ENST00000372583	ENSG00000127124	HIVEP3	TRUE	TRUE
chr1	41580213	C	A	ENST00000372583	ENSG00000127124	HIVEP3	TRUE	TRUE
chr1	41580215	G	C	ENST00000372583	ENSG00000127124	HIVEP3	TRUE	TRUE
chr1	41580215	G	T	ENST00000372583	ENSG00000127124	HIVEP3	TRUE	TRUE
chr1	41580239	A	T	ENST00000372583	ENSG00000127124	HIVEP3	TRUE	TRUE
chr1	41580267	C	A	ENST00000372583	ENSG00000127124	HIVEP3	TRUE	TRUE
chr1	41580270	T	A	ENST00000372583	ENSG00000127124	HIVEP3	TRUE	TRUE
chr1	41580287	G	C	ENST00000372583	ENSG00000127124	HIVEP3	TRUE	TRUE
chr1	41580287	G	T	ENST00000372583	ENSG00000127124	HIVEP3	TRUE	TRUE
chr1	41580309	C	A	ENST00000372583	ENSG00000127124	HIVEP3	TRUE	TRUE
chr1	41580315	C	A	ENST00000372583	ENSG00000127124	HIVEP3	TRUE	TRUE
chr1	41580327	G	A	ENST00000372583	ENSG00000127124	HIVEP3	TRUE	TRUE
chr1	41580333	G	A	ENST00000372583	ENSG00000127124	HIVEP3	TRUE	TRUE
chr1	41580341	A	C	ENST00000372583	ENSG00000127124	HIVEP3	TRUE	TRUE
chr1	41580341	A	T	ENST00000372583	ENSG00000127124	HIVEP3	TRUE	TRUE
chr1	41580351	T	A	ENST00000372583	ENSG00000127124	HIVEP3	TRUE	TRUE
chr1	41580354	C	A	ENST00000372583	ENSG00000127124	HIVEP3	TRUE	TRUE
chr1	41580363	T	A	ENST00000372583	ENSG00000127124	HIVEP3	TRUE	TRUE
chr1	41580372	C	A	ENST00000372583	ENSG00000127124	HIVEP3	TRUE	TRUE
chr1	41580394	G	T	ENST00000372583	ENSG00000127124	HIVEP3	TRUE	TRUE
chr1	41580402	T	A	ENST00000372583	ENSG00000127124	HIVEP3
chr1	41580411	C	A	ENST00000372583	ENSG00000127124	HIVEP3	TRUE	TRUE
chr1	41580417	T	A	ENST00000372583	ENSG00000127124	HIVEP3	TRUE	TRUE
chr1	41580420	C	A	ENST00000372583	ENSG00000127124	HIVEP3	TRUE	TRUE
chr1	41580429	T	A	ENST00000372583	ENSG00000127124	HIVEP3	TRUE	TRUE
chr1	41580438	C	A	ENST00000372583	ENSG00000127124	HIVEP3	TRUE	TRUE
chr1	41580441	C	A	ENST00000372583	ENSG00000127124	HIVEP3	TRUE	TRUE
chr1	41580444	C	A	ENST00000372583	ENSG00000127124	HIVEP3	TRUE	TRUE
chr1	41580447	T	A	ENST00000372583	ENSG00000127124	HIVEP3	TRUE	TRUE
chr1	41580453	T	A	ENST00000372583	ENSG00000127124	HIVEP3	TRUE	TRUE
chr1	41580456	T	A	ENST00000372583	ENSG00000127124	HIVEP3	TRUE	TRUE
chr1	41580459	G	A	ENST00000372583	ENSG00000127124	HIVEP3	TRUE	TRUE
chr1	41580462	G	A	ENST00000372583	ENSG00000127124	HIVEP3	TRUE	TRUE
chr1	41580465	G	A	ENST00000372583	ENSG00000127124	HIVEP3	TRUE	TRUE
chr1	41580471	C	A	ENST00000372583	ENSG00000127124	HIVEP3	TRUE	TRUE
chr1	41580483	C	A	ENST00000372583	ENSG00000127124	HIVEP3	TRUE	TRUE
chr1	41580500	G	C	ENST00000372583	ENSG00000127124	HIVEP3	TRUE	TRUE
chr1	41580500	G	T	ENST00000372583	ENSG00000127124	HIVEP3	TRUE	TRUE
chr1	41580513	T	A	ENST00000372583	ENSG00000127124	HIVEP3	TRUE	TRUE
chr1	41580519	C	A	ENST00000372583	ENSG00000127124	HIVEP3	TRUE	TRUE
chr1	41580530	G	C	ENST00000372583	ENSG00000127124	HIVEP3	TRUE	TRUE
chr1	41580530	G	T	ENST00000372583	ENSG00000127124	HIVEP3	TRUE	TRUE
chr1	41580533	G	C	ENST00000372583	ENSG00000127124	HIVEP3	TRUE	TRUE
chr1	41580533	G	T	ENST00000372583	ENSG00000127124	HIVEP3	TRUE	TRUE
chr1	41580543	C	A	ENST00000372583	ENSG00000127124	HIVEP3	TRUE	TRUE
chr1	41580551	A	T	ENST00000372583	ENSG00000127124	HIVEP3	TRUE	TRUE
chr1	41580561	C	A	ENST00000372583	ENSG00000127124	HIVEP3	TRUE	TRUE
chr1	41580563	G	C	ENST00000372583	ENSG00000127124	HIVEP3	TRUE	TRUE
chr1	41580563	G	T	ENST00000372583	ENSG00000127124	HIVEP3	TRUE	TRUE
chr1	41580566	G	C	ENST00000372583	ENSG00000127124	HIVEP3	TRUE	TRUE
chr1	41580566	G	T	ENST00000372583	ENSG00000127124	HIVEP3	TRUE	TRUE
chr1	41580582	T	A	ENST00000372583	ENSG00000127124	HIVEP3	TRUE	TRUE
chr1	41580585	T	A	ENST00000372583	ENSG00000127124	HIVEP3	TRUE	TRUE
chr1	41580588	C	A	ENST00000372583	ENSG00000127124	HIVEP3	TRUE	TRUE
chr1	41580593	A	C	ENST00000372583	ENSG00000127124	HIVEP3	TRUE	TRUE
chr1	41580593	A	T	ENST00000372583	ENSG00000127124	HIVEP3	TRUE	TRUE
chr1	41580609	T	A	ENST00000372583	ENSG00000127124	HIVEP3	TRUE	TRUE
chr1	41580613	G	C	ENST00000372583	ENSG00000127124	HIVEP3	TRUE	TRUE
chr1	41580613	G	T	ENST00000372583	ENSG00000127124	HIVEP3	TRUE	TRUE
chr1	41580633	T	A	ENST00000372583	ENSG00000127124	HIVEP3	TRUE	TRUE
chr1	41580639	G	A	ENST00000372583	ENSG00000127124	HIVEP3	TRUE	TRUE
chr1	41580642	C	A	ENST00000372583	ENSG00000127124	HIVEP3	TRUE	TRUE
chr1	41580645	C	A	ENST00000372583	ENSG00000127124	HIVEP3	TRUE	TRUE
chr1	41580650	A	C	ENST00000372583	ENSG00000127124	HIVEP3	TRUE	TRUE
chr1	41580650	A	T	ENST00000372583	ENSG00000127124	HIVEP3	TRUE	TRUE
chr1	41580675	C	A	ENST00000372583	ENSG00000127124	HIVEP3	TRUE	TRUE
chr1	41580691	A	T	ENST00000372583	ENSG00000127124	HIVEP3	TRUE	TRUE
chr1	41580708	T	A	ENST00000372583	ENSG00000127124	HIVEP3	TRUE	TRUE
chr1	41580710	G	C	ENST00000372583	ENSG00000127124	HIVEP3	TRUE	TRUE
chr1	41580710	G	T	ENST00000372583	ENSG00000127124	HIVEP3	TRUE	TRUE
chr1	41580720	C	A	ENST00000372583	ENSG00000127124	HIVEP3	TRUE	TRUE
chr1	41580723	C	A	ENST00000372583	ENSG00000127124	HIVEP3	TRUE	TRUE
chr1	41580729	T	A	ENST00000372583	ENSG00000127124	HIVEP3	TRUE	TRUE
chr1	41580749	G	C	ENST00000372583	ENSG00000127124	HIVEP3	TRUE	TRUE
chr1	41580749	G	T	ENST00000372583	ENSG00000127124	HIVEP3	TRUE	TRUE
chr1	41580759	G	A	ENST00000372583	ENSG00000127124	HIVEP3	TRUE	TRUE
chr1	41580765	G	A	ENST00000372583	ENSG00000127124	HIVEP3	TRUE	TRUE
chr1	41580773	A	T	ENST00000372583	ENSG00000127124	HIVEP3	TRUE	TRUE
chr1	41580780	G	A	ENST00000372583	ENSG00000127124	HIVEP3	TRUE	TRUE
chr1	41580793	G	C	ENST00000372583	ENSG00000127124	HIVEP3	TRUE	TRUE
chr1	41580793	G	T	ENST00000372583	ENSG00000127124	HIVEP3	TRUE	TRUE
chr1	41580808	A	C	ENST00000372583	ENSG00000127124	HIVEP3	TRUE	TRUE
chr1	41580808	A	T	ENST00000372583	ENSG00000127124	HIVEP3	TRUE	TRUE
chr1	41580828	G	A	ENST00000372583	ENSG00000127124	HIVEP3	TRUE	TRUE
chr1	41580868	A	T	ENST00000372583	ENSG00000127124	HIVEP3	TRUE	TRUE
chr1	41580896	G	C	ENST00000372583	ENSG00000127124	HIVEP3	TRUE	TRUE
chr1	41580896	G	T	ENST00000372583	ENSG00000127124	HIVEP3	TRUE	TRUE
chr1	41580908	G	C	ENST00000372583	ENSG00000127124	HIVEP3	TRUE	TRUE
chr1	41580908	G	T	ENST00000372583	ENSG00000127124	HIVEP3	TRUE	TRUE
chr1	41580955	G	C	ENST00000372583	ENSG00000127124	HIVEP3	TRUE	TRUE
chr1	41580955	G	T	ENST00000372583	ENSG00000127124	HIVEP3	TRUE	TRUE
chr1	41580960	C	A	ENST00000372583	ENSG00000127124	HIVEP3	TRUE	TRUE
chr1	41580987	C	A	ENST00000372583	ENSG00000127124	HIVEP3	TRUE	TRUE
chr1	41581014	T	A	ENST00000372583	ENSG00000127124	HIVEP3	TRUE	TRUE
chr1	41581020	G	A	ENST00000372583	ENSG00000127124	HIVEP3	TRUE	TRUE
chr1	41581035	C	A	ENST00000372583	ENSG00000127124	HIVEP3	TRUE	TRUE
chr1	41581053	G	A	ENST00000372583	ENSG00000127124	HIVEP3	TRUE	TRUE
chr1	41581065	G	A	ENST00000372583	ENSG00000127124	HIVEP3	TRUE	TRUE
chr1	41581071	G	A	ENST00000372583	ENSG00000127124	HIVEP3	TRUE	TRUE
chr1	41581103	G	C	ENST00000372583	ENSG00000127124	HIVEP3	TRUE	TRUE
chr1	41581103	G	T	ENST00000372583	ENSG00000127124	HIVEP3	TRUE	TRUE
chr1	41581114	G	C	ENST00000372583	ENSG00000127124	HIVEP3	TRUE	TRUE
chr1	41581114	G	T	ENST00000372583	ENSG00000127124	HIVEP3	TRUE	TRUE
chr1	41581143	G	A	ENST00000372583	ENSG00000127124	HIVEP3	TRUE	TRUE
chr1	41581179	G	A	ENST00000372583	ENSG00000127124	HIVEP3	TRUE	TRUE
chr1	41581194	G	A	ENST00000372583	ENSG00000127124	HIVEP3	TRUE	TRUE
chr1	41581218	G	A	ENST00000372583	ENSG00000127124	HIVEP3	TRUE	TRUE
chr1	41581239	G	A	ENST00000372583	ENSG00000127124	HIVEP3	TRUE	TRUE
chr1	41581244	A	C	ENST00000372583	ENSG00000127124	HIVEP3	TRUE	TRUE
chr1	41581244	A	T	ENST00000372583	ENSG00000127124	HIVEP3	TRUE	TRUE
chr1	41581270	G	C	ENST00000372583	ENSG00000127124	HIVEP3	TRUE	TRUE
chr1	41581270	G	T	ENST00000372583	ENSG00000127124	HIVEP3	TRUE	TRUE
chr1	41581277	G	C	ENST00000372583	ENSG00000127124	HIVEP3	TRUE	TRUE
chr1	41581277	G	T	ENST00000372583	ENSG00000127124	HIVEP3	TRUE	TRUE
chr1	41581302	G	A	ENST00000372583	ENSG00000127124	HIVEP3	TRUE	TRUE
chr1	41581317	C	A	ENST00000372583	ENSG00000127124	HIVEP3	TRUE	TRUE
chr1	41581326	G	A	ENST00000372583	ENSG00000127124	HIVEP3	TRUE	TRUE
chr1	41581329	C	A	ENST00000372583	ENSG00000127124	HIVEP3	TRUE	TRUE
chr1	41581335	C	A	ENST00000372583	ENSG00000127124	HIVEP3	TRUE	TRUE
chr1	41581341	G	A	ENST00000372583	ENSG00000127124	HIVEP3	TRUE	TRUE
chr1	41581353	G	A	ENST00000372583	ENSG00000127124	HIVEP3	TRUE	TRUE
chr1	41581384	G	C	ENST00000372583	ENSG00000127124	HIVEP3	TRUE	TRUE
chr1	41581384	G	T	ENST00000372583	ENSG00000127124	HIVEP3	TRUE	TRUE
chr1	41581392	T	A	ENST00000372583	ENSG00000127124	HIVEP3	TRUE	TRUE
chr1	41581395	C	A	ENST00000372583	ENSG00000127124	HIVEP3	TRUE	TRUE
chr1	41581410	G	A	ENST00000372583	ENSG00000127124	HIVEP3	TRUE	TRUE
chr1	41581434	G	A	ENST00000372583	ENSG00000127124	HIVEP3	TRUE	TRUE
chr1	41581443	C	A	ENST00000372583	ENSG00000127124	HIVEP3	TRUE	TRUE
chr1	41581447	G	C	ENST00000372583	ENSG00000127124	HIVEP3	TRUE	TRUE
chr1	41581447	G	T	ENST00000372583	ENSG00000127124	HIVEP3	TRUE	TRUE
chr1	41581466	A	T	ENST00000372583	ENSG00000127124	HIVEP3	TRUE	TRUE
chr1	41581482	G	A	ENST00000372583	ENSG00000127124	HIVEP3	TRUE	TRUE
chr1	41581494	T	A	ENST00000372583	ENSG00000127124	HIVEP3	TRUE	TRUE
chr1	41581500	C	A	ENST00000372583	ENSG00000127124	HIVEP3	TRUE	TRUE
chr1	41581509	C	A	ENST00000372583	ENSG00000127124	HIVEP3	TRUE	TRUE
chr1	41581517	G	C	ENST00000372583	ENSG00000127124	HIVEP3	TRUE	TRUE
chr1	41581517	G	T	ENST00000372583	ENSG00000127124	HIVEP3	TRUE	TRUE
chr1	41581539	G	A	ENST00000372583	ENSG00000127124	HIVEP3	TRUE	TRUE
chr1	41581544	A	T	ENST00000372583	ENSG00000127124	HIVEP3	TRUE	TRUE
chr1	41581547	G	C	ENST00000372583	ENSG00000127124	HIVEP3	TRUE	TRUE
chr1	41581547	G	T	ENST00000372583	ENSG00000127124	HIVEP3	TRUE	TRUE
chr1	41581554	T	A	ENST00000372583	ENSG00000127124	HIVEP3	TRUE	TRUE
chr1	41581566	T	A	ENST00000372583	ENSG00000127124	HIVEP3	TRUE	TRUE
chr1	41581574	G	C	ENST00000372583	ENSG00000127124	HIVEP3	TRUE	TRUE
chr1	41581574	G	T	ENST00000372583	ENSG00000127124	HIVEP3	TRUE	TRUE
chr1	41581581	G	A	ENST00000372583	ENSG00000127124	HIVEP3	TRUE	TRUE
chr1	41581587	C	A	ENST00000372583	ENSG00000127124	HIVEP3	TRUE	TRUE
chr1	41581590	C	A	ENST00000372583	ENSG00000127124	HIVEP3	TRUE	TRUE
chr1	41581596	C	A	ENST00000372583	ENSG00000127124	HIVEP3	TRUE	TRUE
chr1	41581599	G	A	ENST00000372583	ENSG00000127124	HIVEP3	TRUE	TRUE
chr1	41581602	T	A	ENST00000372583	ENSG00000127124	HIVEP3	TRUE	TRUE
chr1	41581605	C	A	ENST00000372583	ENSG00000127124	HIVEP3	TRUE	TRUE
chr1	41581608	T	A	ENST00000372583	ENSG00000127124	HIVEP3	TRUE	TRUE
chr1	41581620	C	A	ENST00000372583	ENSG00000127124	HIVEP3	TRUE	TRUE
chr1	41581622	A	T	ENST00000372583	ENSG00000127124	HIVEP3	TRUE	TRUE
chr1	41581626	C	A	ENST00000372583	ENSG00000127124	HIVEP3	TRUE	TRUE
chr1	41581632	C	A	ENST00000372583	ENSG00000127124	HIVEP3	TRUE	TRUE
chr1	41581656	G	A	ENST00000372583	ENSG00000127124	HIVEP3	TRUE	TRUE
chr1	41581659	T	A	ENST00000372583	ENSG00000127124	HIVEP3
chr1	41581664	A	T	ENST00000372583	ENSG00000127124	HIVEP3	TRUE	TRUE
chr1	41581669	G	T	ENST00000372583	ENSG00000127124	HIVEP3	TRUE	TRUE
chr1	41581674	T	A	ENST00000372583	ENSG00000127124	HIVEP3	TRUE	TRUE
chr1	41581677	T	A	ENST00000372583	ENSG00000127124	HIVEP3	TRUE	TRUE
chr1	41581680	T	A	ENST00000372583	ENSG00000127124	HIVEP3	TRUE	TRUE
chr1	41581683	C	A	ENST00000372583	ENSG00000127124	HIVEP3	TRUE	TRUE
chr1	41581739	A	T	ENST00000372583	ENSG00000127124	HIVEP3	TRUE	TRUE
chr1	41581745	A	T	ENST00000372583	ENSG00000127124	HIVEP3	TRUE	TRUE
chr1	41581753	A	C	ENST00000372583	ENSG00000127124	HIVEP3	TRUE	TRUE
chr1	41581753	A	T	ENST00000372583	ENSG00000127124	HIVEP3	TRUE	TRUE
chr1	41581767	T	A	ENST00000372583	ENSG00000127124	HIVEP3	TRUE	TRUE
chr1	41581779	C	A	ENST00000372583	ENSG00000127124	HIVEP3	TRUE	TRUE
chr1	41581815	G	A	ENST00000372583	ENSG00000127124	HIVEP3	TRUE	TRUE
chr1	41581818	C	A	ENST00000372583	ENSG00000127124	HIVEP3	TRUE	TRUE
chr1	41581820	G	C	ENST00000372583	ENSG00000127124	HIVEP3	TRUE	TRUE
chr1	41581820	G	T	ENST00000372583	ENSG00000127124	HIVEP3	TRUE	TRUE
chr1	41581826	G	C	ENST00000372583	ENSG00000127124	HIVEP3	TRUE	TRUE
chr1	41581826	G	T	ENST00000372583	ENSG00000127124	HIVEP3	TRUE	TRUE
chr1	41581839	C	A	ENST00000372583	ENSG00000127124	HIVEP3	TRUE	TRUE
chr1	41581842	G	A	ENST00000372583	ENSG00000127124	HIVEP3	TRUE	TRUE
chr1	41581871	A	T	ENST00000372583	ENSG00000127124	HIVEP3	TRUE	TRUE
chr1	41581893	T	A	ENST00000372583	ENSG00000127124	HIVEP3	TRUE	TRUE
chr1	41581910	G	C	ENST00000372583	ENSG00000127124	HIVEP3	TRUE	TRUE
chr1	41581910	G	T	ENST00000372583	ENSG00000127124	HIVEP3	TRUE	TRUE
chr1	41581926	C	A	ENST00000372583	ENSG00000127124	HIVEP3	TRUE	TRUE
chr1	41581932	T	A	ENST00000372583	ENSG00000127124	HIVEP3	TRUE	TRUE
chr1	41581950	C	A	ENST00000372583	ENSG00000127124	HIVEP3	TRUE	TRUE
chr1	41581955	G	T	ENST00000372583	ENSG00000127124	HIVEP3	TRUE	TRUE
chr1	41581961	G	C	ENST00000372583	ENSG00000127124	HIVEP3	TRUE	TRUE
chr1	41581961	G	T	ENST00000372583	ENSG00000127124	HIVEP3	TRUE	TRUE
chr1	41581979	A	T	ENST00000372583	ENSG00000127124	HIVEP3	TRUE	TRUE
chr1	41581995	C	A	ENST00000372583	ENSG00000127124	HIVEP3	TRUE	TRUE
chr1	41581998	G	A	ENST00000372583	ENSG00000127124	HIVEP3	TRUE	TRUE
chr1	41582031	C	A	ENST00000372583	ENSG00000127124	HIVEP3	TRUE	TRUE
chr1	41582043	C	A	ENST00000372583	ENSG00000127124	HIVEP3	TRUE	TRUE
chr1	41582048	G	C	ENST00000372583	ENSG00000127124	HIVEP3	TRUE	TRUE
chr1	41582048	G	T	ENST00000372583	ENSG00000127124	HIVEP3	TRUE	TRUE
chr1	41582051	G	C	ENST00000372583	ENSG00000127124	HIVEP3	TRUE	TRUE
chr1	41582051	G	T	ENST00000372583	ENSG00000127124	HIVEP3	TRUE	TRUE
chr1	41582055	G	A	ENST00000372583	ENSG00000127124	HIVEP3	TRUE	TRUE
chr1	41582064	C	A	ENST00000372583	ENSG00000127124	HIVEP3	TRUE	TRUE
chr1	41582075	A	T	ENST00000372583	ENSG00000127124	HIVEP3	TRUE	TRUE
chr1	41582082	T	A	ENST00000372583	ENSG00000127124	HIVEP3	TRUE	TRUE
chr1	41582085	T	A	ENST00000372583	ENSG00000127124	HIVEP3	TRUE	TRUE
chr1	41582088	T	A	ENST00000372583	ENSG00000127124	HIVEP3	TRUE	TRUE
chr1	41582100	T	A	ENST00000372583	ENSG00000127124	HIVEP3	TRUE	TRUE
chr1	41582103	C	A	ENST00000372583	ENSG00000127124	HIVEP3	TRUE	TRUE
chr1	41582115	G	A	ENST00000372583	ENSG00000127124	HIVEP3	TRUE	TRUE
chr1	41582127	G	A	ENST00000372583	ENSG00000127124	HIVEP3	TRUE	TRUE
chr1	41582136	G	A	ENST00000372583	ENSG00000127124	HIVEP3	TRUE	TRUE
chr1	41582140	C	T	ENST00000372583	ENSG00000127124	HIVEP3	TRUE	TRUE
chr1	41582141	C	T	ENST00000372583	ENSG00000127124	HIVEP3	TRUE	TRUE
chr1	41582145	G	A	ENST00000372583	ENSG00000127124	HIVEP3	TRUE	TRUE
chr1	41582151	C	A	ENST00000372583	ENSG00000127124	HIVEP3	TRUE	TRUE
chr1	41582154	C	A	ENST00000372583	ENSG00000127124	HIVEP3	TRUE	TRUE
chr1	41582160	T	A	ENST00000372583	ENSG00000127124	HIVEP3	TRUE	TRUE
chr1	41582163	C	A	ENST00000372583	ENSG00000127124	HIVEP3	TRUE	TRUE
chr1	41582169	C	A	ENST00000372583	ENSG00000127124	HIVEP3	TRUE	TRUE
chr1	41582172	T	A	ENST00000372583	ENSG00000127124	HIVEP3	TRUE	TRUE
chr1	41582184	C	A	ENST00000372583	ENSG00000127124	HIVEP3	TRUE	TRUE
chr1	41582190	C	A	ENST00000372583	ENSG00000127124	HIVEP3	TRUE	TRUE
chr1	41582211	C	A	ENST00000372583	ENSG00000127124	HIVEP3	TRUE	TRUE
chr1	41582214	C	A	ENST00000372583	ENSG00000127124	HIVEP3	TRUE	TRUE
chr1	41582229	C	A	ENST00000372583	ENSG00000127124	HIVEP3	TRUE	TRUE
chr1	41582238	G	A	ENST00000372583	ENSG00000127124	HIVEP3	TRUE	TRUE
chr1	41582250	G	A	ENST00000372583	ENSG00000127124	HIVEP3	TRUE	TRUE
chr1	41582258	A	T	ENST00000372583	ENSG00000127124	HIVEP3	TRUE	TRUE
chr1	41582262	T	A	ENST00000372583	ENSG00000127124	HIVEP3	TRUE	TRUE
chr1	41582268	G	A	ENST00000372583	ENSG00000127124	HIVEP3	TRUE	TRUE
chr1	41582289	C	A	ENST00000372583	ENSG00000127124	HIVEP3	TRUE	TRUE
chr1	41582309	G	C	ENST00000372583	ENSG00000127124	HIVEP3	TRUE	TRUE
chr1	41582309	G	T	ENST00000372583	ENSG00000127124	HIVEP3	TRUE	TRUE
chr1	41582319	G	A	ENST00000372583	ENSG00000127124	HIVEP3	TRUE	TRUE
chr1	41582331	T	A	ENST00000372583	ENSG00000127124	HIVEP3	TRUE	TRUE
chr1	41582337	C	A	ENST00000372583	ENSG00000127124	HIVEP3	TRUE	TRUE
chr1	41582343	C	A	ENST00000372583	ENSG00000127124	HIVEP3	TRUE	TRUE
chr1	41582345	A	T	ENST00000372583	ENSG00000127124	HIVEP3	TRUE	TRUE
chr1	41582358	G	A	ENST00000372583	ENSG00000127124	HIVEP3	TRUE	TRUE
chr1	41582361	C	A	ENST00000372583	ENSG00000127124	HIVEP3	TRUE	TRUE
chr1	41582376	T	A	ENST00000372583	ENSG00000127124	HIVEP3	TRUE	TRUE
chr1	41582379	C	A	ENST00000372583	ENSG00000127124	HIVEP3	TRUE	TRUE
chr1	41582397	G	A	ENST00000372583	ENSG00000127124	HIVEP3	TRUE	TRUE
chr1	41582412	C	A	ENST00000372583	ENSG00000127124	HIVEP3	TRUE	TRUE
chr1	41582415	T	A	ENST00000372583	ENSG00000127124	HIVEP3	TRUE	TRUE
chr1	41582427	T	A	ENST00000372583	ENSG00000127124	HIVEP3	TRUE	TRUE
chr1	41582433	C	A	ENST00000372583	ENSG00000127124	HIVEP3	TRUE	TRUE
chr1	41582436	T	A	ENST00000372583	ENSG00000127124	HIVEP3	TRUE	TRUE
chr1	41582441	G	C	ENST00000372583	ENSG00000127124	HIVEP3	TRUE	TRUE
chr1	41582441	G	T	ENST00000372583	ENSG00000127124	HIVEP3	TRUE	TRUE
chr1	41582445	C	A	ENST00000372583	ENSG00000127124	HIVEP3	TRUE	TRUE
chr1	41582447	G	C	ENST00000372583	ENSG00000127124	HIVEP3	TRUE	TRUE
chr1	41582447	G	T	ENST00000372583	ENSG00000127124	HIVEP3	TRUE	TRUE
chr1	41582463	T	A	ENST00000372583	ENSG00000127124	HIVEP3	TRUE	TRUE
chr1	41582478	G	A	ENST00000372583	ENSG00000127124	HIVEP3	TRUE	TRUE
chr1	41582493	C	A	ENST00000372583	ENSG00000127124	HIVEP3	TRUE	TRUE
chr1	41582496	C	A	ENST00000372583	ENSG00000127124	HIVEP3	TRUE	TRUE
chr1	41582498	A	T	ENST00000372583	ENSG00000127124	HIVEP3	TRUE	TRUE
chr1	41582510	G	C	ENST00000372583	ENSG00000127124	HIVEP3	TRUE	TRUE
chr1	41582510	G	T	ENST00000372583	ENSG00000127124	HIVEP3	TRUE	TRUE
chr1	41582514	T	A	ENST00000372583	ENSG00000127124	HIVEP3	TRUE	TRUE
chr1	41582523	C	A	ENST00000372583	ENSG00000127124	HIVEP3	TRUE	TRUE
chr1	41582531	G	C	ENST00000372583	ENSG00000127124	HIVEP3	TRUE	TRUE
chr1	41582531	G	T	ENST00000372583	ENSG00000127124	HIVEP3	TRUE	TRUE
chr1	41582535	T	A	ENST00000372583	ENSG00000127124	HIVEP3	TRUE	TRUE
chr1	41582544	C	A	ENST00000372583	ENSG00000127124	HIVEP3	TRUE	TRUE
chr1	41582592	G	A	ENST00000372583	ENSG00000127124	HIVEP3	TRUE	TRUE
chr1	41582598	T	A	ENST00000372583	ENSG00000127124	HIVEP3	TRUE	TRUE
chr1	41582607	C	A	ENST00000372583	ENSG00000127124	HIVEP3	TRUE	TRUE
chr1	41582622	C	A	ENST00000372583	ENSG00000127124	HIVEP3	TRUE	TRUE
chr1	41582625	C	A	ENST00000372583	ENSG00000127124	HIVEP3	TRUE	TRUE
chr1	41582628	C	A	ENST00000372583	ENSG00000127124	HIVEP3	TRUE	TRUE
chr1	41582643	T	A	ENST00000372583	ENSG00000127124	HIVEP3	TRUE	TRUE
chr1	41582646	C	A	ENST00000372583	ENSG00000127124	HIVEP3	TRUE	TRUE
chr1	41582649	T	A	ENST00000372583	ENSG00000127124	HIVEP3	TRUE	TRUE
chr1	41582658	T	A	ENST00000372583	ENSG00000127124	HIVEP3	TRUE	TRUE
chr1	41582676	C	A	ENST00000372583	ENSG00000127124	HIVEP3	TRUE	TRUE
chr1	41582688	C	A	ENST00000372583	ENSG00000127124	HIVEP3	TRUE	TRUE
chr1	41582694	T	A	ENST00000372583	ENSG00000127124	HIVEP3	TRUE	TRUE
chr1	41582695	G	C	ENST00000372583	ENSG00000127124	HIVEP3	TRUE	TRUE
chr1	41582695	G	T	ENST00000372583	ENSG00000127124	HIVEP3	TRUE	TRUE
chr1	41582709	G	A	ENST00000372583	ENSG00000127124	HIVEP3	TRUE	TRUE
chr1	41582713	C	T	ENST00000372583	ENSG00000127124	HIVEP3	TRUE	TRUE
chr1	41582714	C	T	ENST00000372583	ENSG00000127124	HIVEP3	TRUE	TRUE
chr1	41582721	C	A	ENST00000372583	ENSG00000127124	HIVEP3	TRUE	TRUE
chr1	41582727	C	A	ENST00000372583	ENSG00000127124	HIVEP3	TRUE	TRUE
chr1	41582733	G	A	ENST00000372583	ENSG00000127124	HIVEP3	TRUE	TRUE
chr1	41582739	T	A	ENST00000372583	ENSG00000127124	HIVEP3	TRUE	TRUE
chr1	41582742	C	A	ENST00000372583	ENSG00000127124	HIVEP3	TRUE	TRUE
chr1	41582748	C	A	ENST00000372583	ENSG00000127124	HIVEP3	TRUE	TRUE
chr1	41582781	T	A	ENST00000372583	ENSG00000127124	HIVEP3	TRUE	TRUE
chr1	41582790	G	A	ENST00000372583	ENSG00000127124	HIVEP3	TRUE	TRUE
chr1	41582796	C	A	ENST00000372583	ENSG00000127124	HIVEP3	TRUE	TRUE
chr1	41582798	G	C	ENST00000372583	ENSG00000127124	HIVEP3	TRUE	TRUE
chr1	41582798	G	T	ENST00000372583	ENSG00000127124	HIVEP3	TRUE	TRUE
chr1	41582800	G	T	ENST00000372583	ENSG00000127124	HIVEP3	TRUE	TRUE
chr1	41582803	G	C	ENST00000372583	ENSG00000127124	HIVEP3	TRUE	TRUE
chr1	41582803	G	T	ENST00000372583	ENSG00000127124	HIVEP3	TRUE	TRUE
chr1	41582806	G	C	ENST00000372583	ENSG00000127124	HIVEP3	TRUE	TRUE
chr1	41582806	G	T	ENST00000372583	ENSG00000127124	HIVEP3	TRUE	TRUE
chr1	41582811	T	A	ENST00000372583	ENSG00000127124	HIVEP3	TRUE	TRUE
chr1	41582814	T	A	ENST00000372583	ENSG00000127124	HIVEP3	TRUE	TRUE
chr1	41582823	C	A	ENST00000372583	ENSG00000127124	HIVEP3	TRUE	TRUE
chr1	41582824	G	C	ENST00000372583	ENSG00000127124	HIVEP3	TRUE	TRUE
chr1	41582824	G	T	ENST00000372583	ENSG00000127124	HIVEP3	TRUE	TRUE
chr1	41582838	T	A	ENST00000372583	ENSG00000127124	HIVEP3	TRUE	TRUE
chr1	41582841	T	A	ENST00000372583	ENSG00000127124	HIVEP3	TRUE	TRUE
chr1	41582842	G	C	ENST00000372583	ENSG00000127124	HIVEP3	TRUE	TRUE
chr1	41582842	G	T	ENST00000372583	ENSG00000127124	HIVEP3	TRUE	TRUE
chr1	41582854	A	T	ENST00000372583	ENSG00000127124	HIVEP3	TRUE	TRUE
chr1	41582863	A	T	ENST00000372583	ENSG00000127124	HIVEP3	TRUE	TRUE
chr1	41582868	C	A	ENST00000372583	ENSG00000127124	HIVEP3	TRUE	TRUE
chr1	41582869	G	C	ENST00000372583	ENSG00000127124	HIVEP3	TRUE	TRUE
chr1	41582869	G	T	ENST00000372583	ENSG00000127124	HIVEP3	TRUE	TRUE
chr1	41582883	T	A	ENST00000372583	ENSG00000127124	HIVEP3	TRUE	TRUE
chr1	41582889	T	A	ENST00000372583	ENSG00000127124	HIVEP3	TRUE	TRUE
chr1	41582891	A	T	ENST00000372583	ENSG00000127124	HIVEP3	TRUE	TRUE
chr1	41582898	T	A	ENST00000372583	ENSG00000127124	HIVEP3	TRUE	TRUE
chr1	41582901	T	A	ENST00000372583	ENSG00000127124	HIVEP3	TRUE	TRUE
chr1	41582907	T	A	ENST00000372583	ENSG00000127124	HIVEP3	TRUE	TRUE
chr1	41582910	T	A	ENST00000372583	ENSG00000127124	HIVEP3	TRUE	TRUE
chr1	41582919	C	A	ENST00000372583	ENSG00000127124	HIVEP3	TRUE	TRUE
chr1	41582925	C	A	ENST00000372583	ENSG00000127124	HIVEP3	TRUE	TRUE
chr1	41582928	T	A	ENST00000372583	ENSG00000127124	HIVEP3	TRUE	TRUE
chr1	41582934	C	A	ENST00000372583	ENSG00000127124	HIVEP3	TRUE	TRUE
chr1	41582940	C	A	ENST00000372583	ENSG00000127124	HIVEP3	TRUE	TRUE
chr1	41582945	G	T	ENST00000372583	ENSG00000127124	HIVEP3	TRUE	TRUE
chr1	41582952	T	A	ENST00000372583	ENSG00000127124	HIVEP3	TRUE	TRUE
chr1	41582967	T	A	ENST00000372583	ENSG00000127124	HIVEP3	TRUE	TRUE
chr1	41582985	C	A	ENST00000372583	ENSG00000127124	HIVEP3	TRUE	TRUE
chr1	41582988	C	A	ENST00000372583	ENSG00000127124	HIVEP3	TRUE	TRUE
chr1	41582995	G	C	ENST00000372583	ENSG00000127124	HIVEP3	TRUE	TRUE
chr1	41582995	G	T	ENST00000372583	ENSG00000127124	HIVEP3	TRUE	TRUE
chr1	41583000	C	A	ENST00000372583	ENSG00000127124	HIVEP3	TRUE	TRUE
chr1	41583006	C	A	ENST00000372583	ENSG00000127124	HIVEP3	TRUE	TRUE
chr1	41583008	A	T	ENST00000372583	ENSG00000127124	HIVEP3	TRUE	TRUE
chr1	41583014	A	C	ENST00000372583	ENSG00000127124	HIVEP3	TRUE	TRUE
chr1	41583014	A	T	ENST00000372583	ENSG00000127124	HIVEP3	TRUE	TRUE
chr1	41583018	C	A	ENST00000372583	ENSG00000127124	HIVEP3	TRUE	TRUE
chr1	41583030	G	A	ENST00000372583	ENSG00000127124	HIVEP3	TRUE	TRUE
chr1	41583036	T	A	ENST00000372583	ENSG00000127124	HIVEP3	TRUE	TRUE
chr1	41583087	C	A	ENST00000372583	ENSG00000127124	HIVEP3	TRUE	TRUE
chr1	41583115	G	C	ENST00000372583	ENSG00000127124	HIVEP3	TRUE	TRUE
chr1	41583115	G	T	ENST00000372583	ENSG00000127124	HIVEP3	TRUE	TRUE
chr1	41583126	G	A	ENST00000372583	ENSG00000127124	HIVEP3	TRUE	TRUE
chr1	41583154	G	T	ENST00000372583	ENSG00000127124	HIVEP3	TRUE	TRUE
chr1	41583173	G	C	ENST00000372583	ENSG00000127124	HIVEP3	TRUE	TRUE
chr1	41583173	G	T	ENST00000372583	ENSG00000127124	HIVEP3	TRUE	TRUE
chr1	41583183	T	A	ENST00000372583	ENSG00000127124	HIVEP3	TRUE	TRUE
chr1	41583222	G	A	ENST00000372583	ENSG00000127124	HIVEP3	TRUE	TRUE
chr1	41583236	G	C	ENST00000372583	ENSG00000127124	HIVEP3	TRUE	TRUE
chr1	41583236	G	T	ENST00000372583	ENSG00000127124	HIVEP3	TRUE	TRUE
chr1	41583240	G	A	ENST00000372583	ENSG00000127124	HIVEP3	TRUE	TRUE
chr1	41583243	C	A	ENST00000372583	ENSG00000127124	HIVEP3	TRUE	TRUE
chr1	41583249	T	A	ENST00000372583	ENSG00000127124	HIVEP3	TRUE	TRUE
chr1	41583255	T	A	ENST00000372583	ENSG00000127124	HIVEP3	TRUE	TRUE
chr1	41583258	C	A	ENST00000372583	ENSG00000127124	HIVEP3	TRUE	TRUE
chr1	41583269	G	C	ENST00000372583	ENSG00000127124	HIVEP3	TRUE	TRUE
chr1	41583269	G	T	ENST00000372583	ENSG00000127124	HIVEP3	TRUE	TRUE
chr1	41583279	C	A	ENST00000372583	ENSG00000127124	HIVEP3	TRUE	TRUE
chr1	41583283	G	C	ENST00000372583	ENSG00000127124	HIVEP3	TRUE	TRUE
chr1	41583283	G	T	ENST00000372583	ENSG00000127124	HIVEP3	TRUE	TRUE
chr1	41583297	T	A	ENST00000372583	ENSG00000127124	HIVEP3	TRUE	TRUE
chr1	41583306	C	A	ENST00000372583	ENSG00000127124	HIVEP3	TRUE	TRUE
chr1	41583329	G	C	ENST00000372583	ENSG00000127124	HIVEP3	TRUE	TRUE
chr1	41583329	G	T	ENST00000372583	ENSG00000127124	HIVEP3	TRUE	TRUE
chr1	41583345	T	A	ENST00000372583	ENSG00000127124	HIVEP3	TRUE	TRUE
chr1	41583360	C	A	ENST00000372583	ENSG00000127124	HIVEP3	TRUE	TRUE
chr1	41583381	C	A	ENST00000372583	ENSG00000127124	HIVEP3	TRUE	TRUE
chr1	41583399	T	A	ENST00000372583	ENSG00000127124	HIVEP3	TRUE	TRUE
chr1	41583411	C	A	ENST00000372583	ENSG00000127124	HIVEP3	TRUE	TRUE
chr1	41583420	G	A	ENST00000372583	ENSG00000127124	HIVEP3	TRUE	TRUE
chr1	41583437	A	T	ENST00000372583	ENSG00000127124	HIVEP3	TRUE	TRUE
chr1	41583456	T	A	ENST00000372583	ENSG00000127124	HIVEP3	TRUE	TRUE
chr1	41583462	C	A	ENST00000372583	ENSG00000127124	HIVEP3	TRUE	TRUE
chr1	41583486	G	A	ENST00000372583	ENSG00000127124	HIVEP3	TRUE	TRUE
chr1	41583519	G	A	ENST00000372583	ENSG00000127124	HIVEP3	TRUE	TRUE
chr1	41583522	C	A	ENST00000372583	ENSG00000127124	HIVEP3	TRUE	TRUE
chr1	41583528	G	A	ENST00000372583	ENSG00000127124	HIVEP3	TRUE	TRUE
chr1	41583532	A	T	ENST00000372583	ENSG00000127124	HIVEP3	TRUE	TRUE
chr1	41583537	T	A	ENST00000372583	ENSG00000127124	HIVEP3	TRUE	TRUE
chr1	41583552	C	A	ENST00000372583	ENSG00000127124	HIVEP3	TRUE	TRUE
chr1	41583556	G	C	ENST00000372583	ENSG00000127124	HIVEP3	TRUE	TRUE
chr1	41583556	G	T	ENST00000372583	ENSG00000127124	HIVEP3	TRUE	TRUE
chr1	41583564	T	A	ENST00000372583	ENSG00000127124	HIVEP3	TRUE	TRUE
chr1	41583591	G	A	ENST00000372583	ENSG00000127124	HIVEP3	TRUE	TRUE
chr1	41583594	G	A	ENST00000372583	ENSG00000127124	HIVEP3	TRUE	TRUE
chr1	41583597	C	A	ENST00000372583	ENSG00000127124	HIVEP3	TRUE	TRUE
chr1	41583606	C	A	ENST00000372583	ENSG00000127124	HIVEP3	TRUE	TRUE
chr1	41583619	A	C	ENST00000372583	ENSG00000127124	HIVEP3	TRUE	TRUE
chr1	41583619	A	T	ENST00000372583	ENSG00000127124	HIVEP3	TRUE	TRUE
chr1	41583630	C	A	ENST00000372583	ENSG00000127124	HIVEP3	TRUE	TRUE
chr1	41583642	T	A	ENST00000372583	ENSG00000127124	HIVEP3	TRUE	TRUE
chr1	41583666	G	A	ENST00000372583	ENSG00000127124	HIVEP3	TRUE	TRUE
chr1	41583669	C	A	ENST00000372583	ENSG00000127124	HIVEP3	TRUE	TRUE
chr1	41583681	T	A	ENST00000372583	ENSG00000127124	HIVEP3	TRUE	TRUE
chr1	41583684	T	A	ENST00000372583	ENSG00000127124	HIVEP3	TRUE	TRUE
chr1	41583690	C	A	ENST00000372583	ENSG00000127124	HIVEP3	TRUE	TRUE
chr1	41583695	A	C	ENST00000372583	ENSG00000127124	HIVEP3	TRUE	TRUE
chr1	41583695	A	T	ENST00000372583	ENSG00000127124	HIVEP3	TRUE	TRUE
chr1	41583711	T	A	ENST00000372583	ENSG00000127124	HIVEP3	TRUE	TRUE
chr1	41583714	G	A	ENST00000372583	ENSG00000127124	HIVEP3	TRUE	TRUE
chr1	41583717	T	A	ENST00000372583	ENSG00000127124	HIVEP3	TRUE	TRUE
chr1	41583735	C	A	ENST00000372583	ENSG00000127124	HIVEP3	TRUE	TRUE
chr1	41583741	T	A	ENST00000372583	ENSG00000127124	HIVEP3	TRUE	TRUE
chr1	41583759	C	A	ENST00000372583	ENSG00000127124	HIVEP3	TRUE	TRUE
chr1	41583764	G	C	ENST00000372583	ENSG00000127124	HIVEP3	TRUE	TRUE
chr1	41583764	G	T	ENST00000372583	ENSG00000127124	HIVEP3	TRUE	TRUE
chr1	41583771	C	A	ENST00000372583	ENSG00000127124	HIVEP3	TRUE	TRUE
chr1	41583792	C	A	ENST00000372583	ENSG00000127124	HIVEP3	TRUE	TRUE
chr1	41583797	G	C	ENST00000372583	ENSG00000127124	HIVEP3	TRUE	TRUE
chr1	41583797	G	T	ENST00000372583	ENSG00000127124	HIVEP3	TRUE	TRUE
chr1	41583801	G	A	ENST00000372583	ENSG00000127124	HIVEP3	TRUE	TRUE
chr1	41583816	G	A	ENST00000372583	ENSG00000127124	HIVEP3	TRUE	TRUE
chr1	41583826	A	T	ENST00000372583	ENSG00000127124	HIVEP3	TRUE	TRUE
chr1	41583834	C	A	ENST00000372583	ENSG00000127124	HIVEP3	TRUE	TRUE
chr1	41583862	G	C	ENST00000372583	ENSG00000127124	HIVEP3	TRUE	TRUE
chr1	41583862	G	T	ENST00000372583	ENSG00000127124	HIVEP3	TRUE	TRUE
chr1	41583888	G	A	ENST00000372583	ENSG00000127124	HIVEP3	TRUE	TRUE
chr1	41583891	T	A	ENST00000372583	ENSG00000127124	HIVEP3	TRUE	TRUE
chr1	41583897	T	A	ENST00000372583	ENSG00000127124	HIVEP3	TRUE	TRUE
chr1	41583909	C	A	ENST00000372583	ENSG00000127124	HIVEP3	TRUE	TRUE
chr1	41583939	C	A	ENST00000372583	ENSG00000127124	HIVEP3	TRUE	TRUE
chr1	41583942	C	A	ENST00000372583	ENSG00000127124	HIVEP3	TRUE	TRUE
chr1	41583945	C	A	ENST00000372583	ENSG00000127124	HIVEP3	TRUE	TRUE
chr1	41583960	C	A	ENST00000372583	ENSG00000127124	HIVEP3	TRUE	TRUE
chr1	41583963	C	A	ENST00000372583	ENSG00000127124	HIVEP3	TRUE	TRUE
chr1	41583966	C	A	ENST00000372583	ENSG00000127124	HIVEP3	TRUE	TRUE
chr1	41583975	C	A	ENST00000372583	ENSG00000127124	HIVEP3	TRUE	TRUE
chr1	41583978	C	A	ENST00000372583	ENSG00000127124	HIVEP3	TRUE	TRUE
chr1	41583984	C	A	ENST00000372583	ENSG00000127124	HIVEP3	TRUE	TRUE
chr1	41583987	C	A	ENST00000372583	ENSG00000127124	HIVEP3	TRUE	TRUE
chr1	41584002	C	A	ENST00000372583	ENSG00000127124	HIVEP3	TRUE	TRUE
chr1	41584008	C	A	ENST00000372583	ENSG00000127124	HIVEP3	TRUE	TRUE
chr1	41584021	G	C	ENST00000372583	ENSG00000127124	HIVEP3	TRUE	TRUE
chr1	41584021	G	T	ENST00000372583	ENSG00000127124	HIVEP3	TRUE	TRUE
chr1	41584029	C	A	ENST00000372583	ENSG00000127124	HIVEP3	TRUE	TRUE
chr1	41584043	G	C	ENST00000372583	ENSG00000127124	HIVEP3	TRUE	TRUE
chr1	41584043	G	T	ENST00000372583	ENSG00000127124	HIVEP3	TRUE	TRUE
chr1	41584059	T	A	ENST00000372583	ENSG00000127124	HIVEP3	TRUE	TRUE
chr1	41584080	T	A	ENST00000372583	ENSG00000127124	HIVEP3	TRUE	TRUE
chr1	41584089	T	A	ENST00000372583	ENSG00000127124	HIVEP3	TRUE	TRUE
chr1	41584090	G	C	ENST00000372583	ENSG00000127124	HIVEP3	TRUE	TRUE
chr1	41584090	G	T	ENST00000372583	ENSG00000127124	HIVEP3	TRUE	TRUE
chr1	41584104	T	A	ENST00000372583	ENSG00000127124	HIVEP3	TRUE	TRUE
chr1	41584110	T	A	ENST00000372583	ENSG00000127124	HIVEP3	TRUE	TRUE
chr1	41584123	A	T	ENST00000372583	ENSG00000127124	HIVEP3	TRUE	TRUE
chr1	41584132	G	T	ENST00000372583	ENSG00000127124	HIVEP3	TRUE	TRUE
chr1	41584138	G	C	ENST00000372583	ENSG00000127124	HIVEP3	TRUE	TRUE
chr1	41584138	G	T	ENST00000372583	ENSG00000127124	HIVEP3	TRUE	TRUE
chr1	41584149	C	A	ENST00000372583	ENSG00000127124	HIVEP3	TRUE	TRUE
chr1	41584160	G	C	ENST00000372583	ENSG00000127124	HIVEP3	TRUE	TRUE
chr1	41584160	G	T	ENST00000372583	ENSG00000127124	HIVEP3	TRUE	TRUE
chr1	41584173	T	A	ENST00000372583	ENSG00000127124	HIVEP3	TRUE	TRUE
chr1	41584176	G	A	ENST00000372583	ENSG00000127124	HIVEP3	TRUE	TRUE
chr1	41584191	T	A	ENST00000372583	ENSG00000127124	HIVEP3	TRUE	TRUE
chr1	41584195	A	T	ENST00000372583	ENSG00000127124	HIVEP3	TRUE	TRUE
chr1	41584207	G	T	ENST00000372583	ENSG00000127124	HIVEP3	TRUE	TRUE
chr1	41584210	G	C	ENST00000372583	ENSG00000127124	HIVEP3	TRUE	TRUE
chr1	41584210	G	T	ENST00000372583	ENSG00000127124	HIVEP3	TRUE	TRUE
chr1	41584215	G	A	ENST00000372583	ENSG00000127124	HIVEP3	TRUE	TRUE
chr1	41584216	G	T	ENST00000372583	ENSG00000127124	HIVEP3	TRUE	TRUE
chr1	41584222	G	C	ENST00000372583	ENSG00000127124	HIVEP3	TRUE	TRUE
chr1	41584222	G	T	ENST00000372583	ENSG00000127124	HIVEP3	TRUE	TRUE
chr1	41584227	T	A	ENST00000372583	ENSG00000127124	HIVEP3	TRUE	TRUE
chr1	41584236	T	A	ENST00000372583	ENSG00000127124	HIVEP3	TRUE	TRUE
chr1	41584239	G	A	ENST00000372583	ENSG00000127124	HIVEP3	TRUE	TRUE
chr1	41584245	T	A	ENST00000372583	ENSG00000127124	HIVEP3	TRUE	TRUE
chr1	41584251	C	A	ENST00000372583	ENSG00000127124	HIVEP3	TRUE	TRUE
chr1	41584254	T	A	ENST00000372583	ENSG00000127124	HIVEP3	TRUE	TRUE
chr1	41584257	T	A	ENST00000372583	ENSG00000127124	HIVEP3	TRUE	TRUE
chr1	41584266	C	A	ENST00000372583	ENSG00000127124	HIVEP3	TRUE	TRUE
chr1	41584269	C	A	ENST00000372583	ENSG00000127124	HIVEP3	TRUE	TRUE
chr1	41584278	T	A	ENST00000372583	ENSG00000127124	HIVEP3	TRUE	TRUE
chr1	41584280	A	T	ENST00000372583	ENSG00000127124	HIVEP3	TRUE	TRUE
chr1	41584290	G	A	ENST00000372583	ENSG00000127124	HIVEP3	TRUE	TRUE
chr1	41584314	T	A	ENST00000372583	ENSG00000127124	HIVEP3	TRUE	TRUE
chr1	41584323	C	A	ENST00000372583	ENSG00000127124	HIVEP3	TRUE	TRUE
chr1	41584335	C	A	ENST00000372583	ENSG00000127124	HIVEP3	TRUE	TRUE
chr1	41584371	G	A	ENST00000372583	ENSG00000127124	HIVEP3	TRUE	TRUE
chr1	41584377	G	A	ENST00000372583	ENSG00000127124	HIVEP3	TRUE	TRUE
chr1	41584416	C	A	ENST00000372583	ENSG00000127124	HIVEP3	TRUE	TRUE
chr1	41584422	T	A	ENST00000372583	ENSG00000127124	HIVEP3	TRUE	TRUE
chr1	41584440	G	A	ENST00000372583	ENSG00000127124	HIVEP3	TRUE	TRUE
chr1	41584441	C	T	ENST00000372583	ENSG00000127124	HIVEP3	TRUE	TRUE
chr1	41584442	C	T	ENST00000372583	ENSG00000127124	HIVEP3	TRUE	TRUE
chr1	41584455	C	A	ENST00000372583	ENSG00000127124	HIVEP3	TRUE	TRUE
chr1	41584467	C	A	ENST00000372583	ENSG00000127124	HIVEP3	TRUE	TRUE
chr1	41584473	T	A	ENST00000372583	ENSG00000127124	HIVEP3	TRUE	TRUE
chr1	41584481	G	T	ENST00000372583	ENSG00000127124	HIVEP3	TRUE	TRUE
chr1	41584509	G	A	ENST00000372583	ENSG00000127124	HIVEP3	TRUE	TRUE
chr1	41584518	G	A	ENST00000372583	ENSG00000127124	HIVEP3	TRUE	TRUE
chr1	41584520	G	C	ENST00000372583	ENSG00000127124	HIVEP3	TRUE	TRUE
chr1	41584520	G	T	ENST00000372583	ENSG00000127124	HIVEP3	TRUE	TRUE
chr1	41584539	C	A	ENST00000372583	ENSG00000127124	HIVEP3	TRUE	TRUE
chr1	41584554	T	A	ENST00000372583	ENSG00000127124	HIVEP3	TRUE	TRUE
chr1	41584563	T	A	ENST00000372583	ENSG00000127124	HIVEP3	TRUE	TRUE
chr1	41584566	G	A	ENST00000372583	ENSG00000127124	HIVEP3	TRUE	TRUE
chr1	41584569	G	A	ENST00000372583	ENSG00000127124	HIVEP3	TRUE	TRUE
chr1	41584572	G	A	ENST00000372583	ENSG00000127124	HIVEP3	TRUE	TRUE
chr1	41584581	T	A	ENST00000372583	ENSG00000127124	HIVEP3	TRUE	TRUE
chr1	41584584	C	A	ENST00000372583	ENSG00000127124	HIVEP3	TRUE	TRUE
chr1	41584587	G	A	ENST00000372583	ENSG00000127124	HIVEP3	TRUE	TRUE
chr1	41584596	C	A	ENST00000372583	ENSG00000127124	HIVEP3	TRUE	TRUE
chr1	41584607	G	C	ENST00000372583	ENSG00000127124	HIVEP3	TRUE	TRUE
chr1	41584607	G	T	ENST00000372583	ENSG00000127124	HIVEP3	TRUE	TRUE
chr1	41584610	G	C	ENST00000372583	ENSG00000127124	HIVEP3	TRUE	TRUE
chr1	41584610	G	T	ENST00000372583	ENSG00000127124	HIVEP3	TRUE	TRUE
chr1	41584629	G	A	ENST00000372583	ENSG00000127124	HIVEP3	TRUE	TRUE
chr1	41584637	A	C	ENST00000372583	ENSG00000127124	HIVEP3	TRUE	TRUE
chr1	41584637	A	T	ENST00000372583	ENSG00000127124	HIVEP3	TRUE	TRUE
chr1	41584644	C	A	ENST00000372583	ENSG00000127124	HIVEP3	TRUE	TRUE
chr1	41584647	G	A	ENST00000372583	ENSG00000127124	HIVEP3	TRUE	TRUE
chr1	41584659	C	A	ENST00000372583	ENSG00000127124	HIVEP3	TRUE	TRUE
chr1	41584662	G	A	ENST00000372583	ENSG00000127124	HIVEP3	TRUE	TRUE
chr1	41584687	G	C	ENST00000372583	ENSG00000127124	HIVEP3	TRUE	TRUE
chr1	41584687	G	T	ENST00000372583	ENSG00000127124	HIVEP3	TRUE	TRUE
chr1	41584716	G	A	ENST00000372583	ENSG00000127124	HIVEP3	TRUE	TRUE
chr1	41584725	C	A	ENST00000372583	ENSG00000127124	HIVEP3	TRUE	TRUE
chr1	41584728	C	A	ENST00000372583	ENSG00000127124	HIVEP3	TRUE	FALSE
chr1	41584731	T	A	ENST00000372583	ENSG00000127124	HIVEP3	TRUE	FALSE
chr1	41584743	T	A	ENST00000372583	ENSG00000127124	HIVEP3	TRUE	FALSE
chr1	41584755	C	A	ENST00000372583	ENSG00000127124	HIVEP3	FALSE	FALSE
chr1	41584758	C	A	ENST00000372583	ENSG00000127124	HIVEP3	FALSE	FALSE
chr1	41584764	T	A	ENST00000372583	ENSG00000127124	HIVEP3	FALSE	FALSE
chr1	41584767	T	A	ENST00000372583	ENSG00000127124	HIVEP3	FALSE	FALSE
chr1	41584776	T	A	ENST00000372583	ENSG00000127124	HIVEP3	FALSE	FALSE
chr1	41584785	G	A	ENST00000372583	ENSG00000127124	HIVEP3	FALSE	FALSE
chr1	41584788	C	A	ENST00000372583	ENSG00000127124	HIVEP3	FALSE	FALSE
chr1	41585314	T	A	ENST00000646142	ENSG00000284895		FALSE	FALSE
chr1	41585317	T	A	ENST00000646142	ENSG00000284895		FALSE	FALSE
chr1	41585319	C	A	ENST00000372583	ENSG00000127124	HIVEP3	TRUE	FALSE
chr1	41585319	C	A	ENST00000646142	ENSG00000284895		TRUE	FALSE
chr1	41585319	C	G	ENST00000372583	ENSG00000127124	HIVEP3	TRUE	FALSE
chr1	41585319	C	G	ENST00000646142	ENSG00000284895		TRUE	FALSE
chr1	41585319	C	T	ENST00000372583	ENSG00000127124	HIVEP3	TRUE	FALSE
chr1	41585319	C	T	ENST00000646142	ENSG00000284895		TRUE	FALSE
chr1	41585320	T	A	ENST00000372583	ENSG00000127124	HIVEP3	TRUE	FALSE
chr1	41585320	T	A	ENST00000646142	ENSG00000284895		TRUE	FALSE
chr1	41585320	T	C	ENST00000372583	ENSG00000127124	HIVEP3	TRUE	FALSE
chr1	41585320	T	C	ENST00000646142	ENSG00000284895		TRUE	FALSE
chr1	41585320	T	G	ENST00000372583	ENSG00000127124	HIVEP3	TRUE	FALSE
chr1	41585320	T	G	ENST00000646142	ENSG00000284895		TRUE	FALSE
chr1	41628747	A	C	ENST00000372583	ENSG00000127124	HIVEP3	TRUE	FALSE
chr1	41628747	A	C	ENST00000646142	ENSG00000284895		TRUE	FALSE
chr1	41628747	A	G	ENST00000372583	ENSG00000127124	HIVEP3	FALSE	FALSE
chr1	41628747	A	G	ENST00000646142	ENSG00000284895		FALSE	FALSE
chr1	41628747	A	T	ENST00000372583	ENSG00000127124	HIVEP3	TRUE	FALSE
chr1	41628747	A	T	ENST00000646142	ENSG00000284895		TRUE	FALSE
chr1	41628748	C	A	ENST00000372583	ENSG00000127124	HIVEP3	TRUE	FALSE
chr1	41628748	C	A	ENST00000646142	ENSG00000284895		TRUE	FALSE
chr1	41628748	C	G	ENST00000372583	ENSG00000127124	HIVEP3	TRUE	FALSE
chr1	41628748	C	G	ENST00000646142	ENSG00000284895		TRUE	FALSE
chr1	41628748	C	T	ENST00000372583	ENSG00000127124	HIVEP3	TRUE	FALSE
chr1	41628748	C	T	ENST00000646142	ENSG00000284895		TRUE	FALSE
chr1	41628750	T	A	ENST00000646142	ENSG00000284895		FALSE	FALSE
chr1	41628756	G	A	ENST00000646142	ENSG00000284895		FALSE	FALSE
chr1	41628760	G	T	ENST00000646142	ENSG00000284895		FALSE	FALSE
chr1	41628763	C	T	ENST00000646142	ENSG00000284895		FALSE	FALSE
chr1	41628764	C	T	ENST00000646142	ENSG00000284895		FALSE	FALSE
chr1	41628768	T	A	ENST00000646142	ENSG00000284895		FALSE	FALSE
chr1	41628792	G	A	ENST00000646142	ENSG00000284895		FALSE	FALSE
chr1	41628795	C	A	ENST00000646142	ENSG00000284895		FALSE	FALSE
chr1	41628798	T	A	ENST00000646142	ENSG00000284895		FALSE	FALSE
chr1	41628801	G	A	ENST00000646142	ENSG00000284895		FALSE	FALSE
chr1	41628948	C	A	ENST00000372583	ENSG00000127124	HIVEP3	TRUE	FALSE
chr1	41628948	C	G	ENST00000372583	ENSG00000127124	HIVEP3	TRUE	FALSE
chr1	41628948	C	T	ENST00000372583	ENSG00000127124	HIVEP3	TRUE	FALSE
chr1	41628949	T	A	ENST00000372583	ENSG00000127124	HIVEP3	TRUE	FALSE
chr1	41628949	T	C	ENST00000372583	ENSG00000127124	HIVEP3	TRUE	FALSE
chr1	41628949	T	G	ENST00000372583	ENSG00000127124	HIVEP3	TRUE	FALSE
chr1	41700914	A	C	ENST00000372583	ENSG00000127124	HIVEP3	TRUE	FALSE
chr1	41700914	A	G	ENST00000372583	ENSG00000127124	HIVEP3	TRUE	FALSE
chr1	41700914	A	T	ENST00000372583	ENSG00000127124	HIVEP3	TRUE	FALSE
chr1	41700915	C	A	ENST00000372583	ENSG00000127124	HIVEP3	TRUE	FALSE
chr1	41700915	C	G	ENST00000372583	ENSG00000127124	HIVEP3	TRUE	FALSE
chr1	41700915	C	T	ENST00000372583	ENSG00000127124	HIVEP3	TRUE	FALSE
chr1	41700996	C	A	ENST00000372583	ENSG00000127124	HIVEP3	TRUE	FALSE
chr1	41700996	C	G	ENST00000372583	ENSG00000127124	HIVEP3	TRUE	FALSE
chr1	41700996	C	T	ENST00000372583	ENSG00000127124	HIVEP3	TRUE	FALSE
chr1	41700997	T	A	ENST00000372583	ENSG00000127124	HIVEP3	TRUE	FALSE
chr1	41700997	T	C	ENST00000372583	ENSG00000127124	HIVEP3	TRUE	FALSE
chr1	41700997	T	G	ENST00000372583	ENSG00000127124	HIVEP3	TRUE	FALSE
chr1	41918411	A	C	ENST00000372583	ENSG00000127124	HIVEP3	TRUE	FALSE
chr1	41918411	A	G	ENST00000372583	ENSG00000127124	HIVEP3	TRUE	FALSE
chr1	41918411	A	T	ENST00000372583	ENSG00000127124	HIVEP3	TRUE	FALSE
chr1	41918412	C	A	ENST00000372583	ENSG00000127124	HIVEP3	TRUE	FALSE
chr1	41918412	C	G	ENST00000372583	ENSG00000127124	HIVEP3	TRUE	FALSE
chr1	41918412	C	T	ENST00000372583	ENSG00000127124	HIVEP3	TRUE	FALSE
chr1	42153459	C	A	ENST00000372581	ENSG00000044012	GUCA2B	FALSE	FALSE
chr1	42153470	C	A	ENST00000372581	ENSG00000044012	GUCA2B	FALSE	FALSE
chr1	42153470	C	G	ENST00000372581	ENSG00000044012	GUCA2B	FALSE	FALSE
chr1	42153484	G	T	ENST00000372581	ENSG00000044012	GUCA2B	FALSE	FALSE
chr1	42153514	C	T	ENST00000372581	ENSG00000044012	GUCA2B	TRUE	FALSE
chr1	42153523	C	T	ENST00000372581	ENSG00000044012	GUCA2B	TRUE	TRUE
chr1	42153527	C	A	ENST00000372581	ENSG00000044012	GUCA2B	TRUE	TRUE
chr1	42153527	C	G	ENST00000372581	ENSG00000044012	GUCA2B	TRUE	TRUE
chr1	42153534	C	A	ENST00000372581	ENSG00000044012	GUCA2B	TRUE	TRUE
chr1	42153534	C	G	ENST00000372581	ENSG00000044012	GUCA2B	TRUE	TRUE
chr1	42153538	C	T	ENST00000372581	ENSG00000044012	GUCA2B	TRUE	TRUE
chr1	42153541	G	A	ENST00000372581	ENSG00000044012	GUCA2B	FALSE	FALSE
chr1	42153541	G	C	ENST00000372581	ENSG00000044012	GUCA2B	FALSE	FALSE
chr1	42153541	G	T	ENST00000372581	ENSG00000044012	GUCA2B	FALSE	FALSE
chr1	42153542	T	A	ENST00000372581	ENSG00000044012	GUCA2B	FALSE	FALSE
chr1	42153542	T	C	ENST00000372581	ENSG00000044012	GUCA2B	FALSE	FALSE
chr1	42153542	T	G	ENST00000372581	ENSG00000044012	GUCA2B	FALSE	FALSE
chr1	42154678	A	C	ENST00000372581	ENSG00000044012	GUCA2B	TRUE	FALSE
chr1	42154678	A	G	ENST00000372581	ENSG00000044012	GUCA2B	TRUE	FALSE
chr1	42154678	A	T	ENST00000372581	ENSG00000044012	GUCA2B	TRUE	FALSE
chr1	42154679	G	A	ENST00000372581	ENSG00000044012	GUCA2B	TRUE	FALSE
chr1	42154679	G	C	ENST00000372581	ENSG00000044012	GUCA2B	TRUE	FALSE
chr1	42154679	G	T	ENST00000372581	ENSG00000044012	GUCA2B	TRUE	FALSE
chr1	42154682	C	A	ENST00000372581	ENSG00000044012	GUCA2B	TRUE	TRUE
chr1	42154682	C	G	ENST00000372581	ENSG00000044012	GUCA2B	TRUE	TRUE
chr1	42154683	C	T	ENST00000372581	ENSG00000044012	GUCA2B	TRUE	TRUE
chr1	42154698	C	T	ENST00000372581	ENSG00000044012	GUCA2B	TRUE	TRUE
chr1	42154704	G	T	ENST00000372581	ENSG00000044012	GUCA2B	TRUE	TRUE
chr1	42154713	A	T	ENST00000372581	ENSG00000044012	GUCA2B	TRUE	TRUE
chr1	42154716	A	T	ENST00000372581	ENSG00000044012	GUCA2B	TRUE	TRUE
chr1	42154731	G	T	ENST00000372581	ENSG00000044012	GUCA2B	TRUE	TRUE
chr1	42154737	C	T	ENST00000372581	ENSG00000044012	GUCA2B	TRUE	TRUE
chr1	42154741	G	A	ENST00000372581	ENSG00000044012	GUCA2B	TRUE	TRUE
chr1	42154742	G	A	ENST00000372581	ENSG00000044012	GUCA2B	TRUE	TRUE
chr1	42154761	C	T	ENST00000372581	ENSG00000044012	GUCA2B	TRUE	TRUE
chr1	42154767	C	T	ENST00000372581	ENSG00000044012	GUCA2B	TRUE	TRUE
chr1	42154790	C	A	ENST00000372581	ENSG00000044012	GUCA2B	TRUE	TRUE
chr1	42154809	C	T	ENST00000372581	ENSG00000044012	GUCA2B	TRUE	TRUE
chr1	42154818	C	T	ENST00000372581	ENSG00000044012	GUCA2B	FALSE	FALSE
chr1	42154829	C	A	ENST00000372581	ENSG00000044012	GUCA2B	FALSE	FALSE
chr1	42154834	C	A	ENST00000372581	ENSG00000044012	GUCA2B	FALSE	FALSE
chr1	42154836	C	T	ENST00000372581	ENSG00000044012	GUCA2B	FALSE	FALSE
chr1	42154839	G	T	ENST00000372581	ENSG00000044012	GUCA2B	FALSE	FALSE
chr1	42154857	A	T	ENST00000372581	ENSG00000044012	GUCA2B	FALSE	FALSE
chr1	42154867	G	A	ENST00000372581	ENSG00000044012	GUCA2B	TRUE	FALSE
chr1	42154867	G	C	ENST00000372581	ENSG00000044012	GUCA2B	TRUE	FALSE
chr1	42154867	G	T	ENST00000372581	ENSG00000044012	GUCA2B	TRUE	FALSE
chr1	42154868	T	A	ENST00000372581	ENSG00000044012	GUCA2B	TRUE	FALSE
chr1	42154868	T	C	ENST00000372581	ENSG00000044012	GUCA2B	TRUE	FALSE
chr1	42154868	T	G	ENST00000372581	ENSG00000044012	GUCA2B	TRUE	FALSE
chr1	42155533	A	C	ENST00000372581	ENSG00000044012	GUCA2B	FALSE	FALSE
chr1	42155533	A	G	ENST00000372581	ENSG00000044012	GUCA2B	FALSE	FALSE
chr1	42155533	A	T	ENST00000372581	ENSG00000044012	GUCA2B	FALSE	FALSE
chr1	42155534	G	A	ENST00000372581	ENSG00000044012	GUCA2B	FALSE	FALSE
chr1	42155534	G	C	ENST00000372581	ENSG00000044012	GUCA2B	FALSE	FALSE
chr1	42155534	G	T	ENST00000372581	ENSG00000044012	GUCA2B	FALSE	FALSE
chr1	42155557	T	A	ENST00000372581	ENSG00000044012	GUCA2B	FALSE	FALSE
chr1	42155558	G	T	ENST00000372581	ENSG00000044012	GUCA2B	FALSE	FALSE
chr1	42155566	T	A	ENST00000372581	ENSG00000044012	GUCA2B	FALSE	FALSE
chr1	42155581	T	A	ENST00000372581	ENSG00000044012	GUCA2B	FALSE	FALSE
chr1	42155590	C	A	ENST00000372581	ENSG00000044012	GUCA2B	FALSE	FALSE
chr1	42162909	G	T	ENST00000357001	ENSG00000197273	GUCA2A	FALSE	FALSE
chr1	42162914	C	A	ENST00000357001	ENSG00000197273	GUCA2A	FALSE	FALSE
chr1	42162918	A	T	ENST00000357001	ENSG00000197273	GUCA2A	FALSE	FALSE
chr1	42162927	G	C	ENST00000357001	ENSG00000197273	GUCA2A	FALSE	FALSE
chr1	42162927	G	T	ENST00000357001	ENSG00000197273	GUCA2A	FALSE	FALSE
chr1	42162933	A	T	ENST00000357001	ENSG00000197273	GUCA2A	FALSE	FALSE
chr1	42162941	C	A	ENST00000357001	ENSG00000197273	GUCA2A	FALSE	FALSE
chr1	42162942	A	T	ENST00000357001	ENSG00000197273	GUCA2A	FALSE	FALSE
chr1	42162959	C	A	ENST00000357001	ENSG00000197273	GUCA2A	FALSE	FALSE
chr1	42162968	C	A	ENST00000357001	ENSG00000197273	GUCA2A	FALSE	FALSE
chr1	42162971	C	A	ENST00000357001	ENSG00000197273	GUCA2A	FALSE	FALSE
chr1	42162971	C	G	ENST00000357001	ENSG00000197273	GUCA2A	TRUE	FALSE
chr1	42162971	C	T	ENST00000357001	ENSG00000197273	GUCA2A	FALSE	FALSE
chr1	42162972	T	A	ENST00000357001	ENSG00000197273	GUCA2A	FALSE	FALSE
chr1	42162972	T	C	ENST00000357001	ENSG00000197273	GUCA2A	FALSE	FALSE
chr1	42162972	T	G	ENST00000357001	ENSG00000197273	GUCA2A	FALSE	FALSE
chr1	42163401	A	C	ENST00000357001	ENSG00000197273	GUCA2A	TRUE	FALSE
chr1	42163401	A	G	ENST00000357001	ENSG00000197273	GUCA2A	TRUE	FALSE
chr1	42163401	A	T	ENST00000357001	ENSG00000197273	GUCA2A	TRUE	FALSE
chr1	42163402	C	A	ENST00000357001	ENSG00000197273	GUCA2A	TRUE	FALSE
chr1	42163402	C	G	ENST00000357001	ENSG00000197273	GUCA2A	TRUE	FALSE
chr1	42163402	C	T	ENST00000357001	ENSG00000197273	GUCA2A	TRUE	FALSE
chr1	42163403	C	A	ENST00000357001	ENSG00000197273	GUCA2A	FALSE	FALSE
chr1	42163412	G	A	ENST00000357001	ENSG00000197273	GUCA2A	FALSE	FALSE
chr1	42163421	C	A	ENST00000357001	ENSG00000197273	GUCA2A	FALSE	FALSE
chr1	42163424	G	A	ENST00000357001	ENSG00000197273	GUCA2A	FALSE	FALSE
chr1	42163436	C	A	ENST00000357001	ENSG00000197273	GUCA2A	FALSE	FALSE
chr1	42163439	T	A	ENST00000357001	ENSG00000197273	GUCA2A	FALSE	FALSE
chr1	42163440	G	T	ENST00000357001	ENSG00000197273	GUCA2A	FALSE	FALSE
chr1	42163451	T	A	ENST00000357001	ENSG00000197273	GUCA2A	FALSE	FALSE
chr1	42163457	C	A	ENST00000357001	ENSG00000197273	GUCA2A	TRUE	TRUE
chr1	42163460	C	A	ENST00000357001	ENSG00000197273	GUCA2A	TRUE	TRUE
chr1	42163479	A	T	ENST00000357001	ENSG00000197273	GUCA2A	TRUE	TRUE
chr1	42163502	C	A	ENST00000357001	ENSG00000197273	GUCA2A	TRUE	TRUE
chr1	42163532	T	A	ENST00000357001	ENSG00000197273	GUCA2A	TRUE	TRUE
chr1	42163547	C	A	ENST00000357001	ENSG00000197273	GUCA2A	TRUE	TRUE
chr1	42163550	G	A	ENST00000357001	ENSG00000197273	GUCA2A	TRUE	TRUE
chr1	42163556	C	A	ENST00000357001	ENSG00000197273	GUCA2A	TRUE	TRUE
chr1	42163559	G	A	ENST00000357001	ENSG00000197273	GUCA2A	TRUE	TRUE
chr1	42163568	T	A	ENST00000357001	ENSG00000197273	GUCA2A	TRUE	TRUE
chr1	42163574	T	A	ENST00000357001	ENSG00000197273	GUCA2A	TRUE	TRUE
chr1	42163577	T	A	ENST00000357001	ENSG00000197273	GUCA2A	TRUE	TRUE
chr1	42163582	G	C	ENST00000357001	ENSG00000197273	GUCA2A	TRUE	TRUE
chr1	42163582	G	T	ENST00000357001	ENSG00000197273	GUCA2A	TRUE	TRUE
chr1	42163586	C	A	ENST00000357001	ENSG00000197273	GUCA2A	TRUE	TRUE
chr1	42163607	C	A	ENST00000357001	ENSG00000197273	GUCA2A	TRUE	TRUE
chr1	42163611	C	A	ENST00000357001	ENSG00000197273	GUCA2A	TRUE	FALSE
chr1	42163611	C	G	ENST00000357001	ENSG00000197273	GUCA2A	TRUE	FALSE
chr1	42163611	C	T	ENST00000357001	ENSG00000197273	GUCA2A	TRUE	FALSE
chr1	42163612	T	A	ENST00000357001	ENSG00000197273	GUCA2A	TRUE	FALSE
chr1	42163612	T	C	ENST00000357001	ENSG00000197273	GUCA2A	TRUE	FALSE
chr1	42163612	T	G	ENST00000357001	ENSG00000197273	GUCA2A	TRUE	FALSE
chr1	42164636	A	C	ENST00000357001	ENSG00000197273	GUCA2A	FALSE	FALSE
chr1	42164636	A	G	ENST00000357001	ENSG00000197273	GUCA2A	FALSE	FALSE
chr1	42164636	A	T	ENST00000357001	ENSG00000197273	GUCA2A	FALSE	FALSE
chr1	42164637	C	A	ENST00000357001	ENSG00000197273	GUCA2A	FALSE	FALSE
chr1	42164637	C	G	ENST00000357001	ENSG00000197273	GUCA2A	FALSE	FALSE
chr1	42164637	C	T	ENST00000357001	ENSG00000197273	GUCA2A	FALSE	FALSE
chr1	42164640	G	A	ENST00000357001	ENSG00000197273	GUCA2A	TRUE	TRUE
chr1	42164655	C	A	ENST00000357001	ENSG00000197273	GUCA2A	TRUE	FALSE
chr1	42164660	A	T	ENST00000357001	ENSG00000197273	GUCA2A	TRUE	FALSE
chr1	42164668	C	T	ENST00000357001	ENSG00000197273	GUCA2A	FALSE	FALSE
chr1	42164669	C	T	ENST00000357001	ENSG00000197273	GUCA2A	FALSE	FALSE
chr1	42164683	G	T	ENST00000357001	ENSG00000197273	GUCA2A	FALSE	FALSE
chr1	42179720	G	C	ENST00000361346	ENSG00000198815	FOXJ3	FALSE	FALSE
chr1	42179720	G	T	ENST00000361346	ENSG00000198815	FOXJ3	FALSE	FALSE
chr1	42179725	C	T	ENST00000361346	ENSG00000198815	FOXJ3	FALSE	FALSE
chr1	42179726	C	T	ENST00000361346	ENSG00000198815	FOXJ3	FALSE	FALSE
chr1	42179742	G	A	ENST00000361346	ENSG00000198815	FOXJ3	FALSE	FALSE
chr1	42179775	G	A	ENST00000361346	ENSG00000198815	FOXJ3	FALSE	FALSE
chr1	42179784	G	A	ENST00000361346	ENSG00000198815	FOXJ3	FALSE	FALSE
chr1	42179802	G	A	ENST00000361346	ENSG00000198815	FOXJ3	FALSE	FALSE
chr1	42179805	G	A	ENST00000361346	ENSG00000198815	FOXJ3	FALSE	FALSE
chr1	42179817	T	A	ENST00000361346	ENSG00000198815	FOXJ3	FALSE	FALSE
chr1	42179826	C	A	ENST00000361346	ENSG00000198815	FOXJ3	TRUE	FALSE
chr1	42179826	C	G	ENST00000361346	ENSG00000198815	FOXJ3	TRUE	FALSE
chr1	42179826	C	T	ENST00000361346	ENSG00000198815	FOXJ3	TRUE	FALSE
chr1	42179827	T	A	ENST00000361346	ENSG00000198815	FOXJ3	TRUE	FALSE
chr1	42179827	T	C	ENST00000361346	ENSG00000198815	FOXJ3	TRUE	FALSE
chr1	42179827	T	G	ENST00000361346	ENSG00000198815	FOXJ3	TRUE	FALSE
chr1	42181915	A	C	ENST00000361346	ENSG00000198815	FOXJ3	TRUE	FALSE
chr1	42181915	A	G	ENST00000361346	ENSG00000198815	FOXJ3	TRUE	FALSE
chr1	42181915	A	T	ENST00000361346	ENSG00000198815	FOXJ3	TRUE	FALSE
chr1	42181916	C	A	ENST00000361346	ENSG00000198815	FOXJ3	TRUE	FALSE
chr1	42181916	C	G	ENST00000361346	ENSG00000198815	FOXJ3	TRUE	FALSE
chr1	42181916	C	T	ENST00000361346	ENSG00000198815	FOXJ3	TRUE	FALSE
chr1	42181932	C	A	ENST00000361346	ENSG00000198815	FOXJ3	FALSE	FALSE
chr1	42181950	G	A	ENST00000361346	ENSG00000198815	FOXJ3	FALSE	FALSE
chr1	42181963	A	C	ENST00000361346	ENSG00000198815	FOXJ3	FALSE	FALSE
chr1	42181963	A	T	ENST00000361346	ENSG00000198815	FOXJ3	FALSE	FALSE
chr1	42181985	G	C	ENST00000361346	ENSG00000198815	FOXJ3	TRUE	TRUE
chr1	42181985	G	T	ENST00000361346	ENSG00000198815	FOXJ3	TRUE	TRUE
chr1	42182001	G	A	ENST00000361346	ENSG00000198815	FOXJ3	TRUE	TRUE
chr1	42182014	G	C	ENST00000361346	ENSG00000198815	FOXJ3	TRUE	TRUE
chr1	42182014	G	T	ENST00000361346	ENSG00000198815	FOXJ3	TRUE	TRUE
chr1	42182018	A	T	ENST00000361346	ENSG00000198815	FOXJ3	TRUE	TRUE
chr1	42182025	C	A	ENST00000361346	ENSG00000198815	FOXJ3	TRUE	FALSE
chr1	42182025	C	G	ENST00000361346	ENSG00000198815	FOXJ3	TRUE	FALSE
chr1	42182025	C	T	ENST00000361346	ENSG00000198815	FOXJ3	TRUE	FALSE
chr1	42182026	T	A	ENST00000361346	ENSG00000198815	FOXJ3	TRUE	FALSE
chr1	42182026	T	C	ENST00000361346	ENSG00000198815	FOXJ3	TRUE	FALSE
chr1	42182026	T	G	ENST00000361346	ENSG00000198815	FOXJ3	TRUE	FALSE
chr1	42188735	A	C	ENST00000361346	ENSG00000198815	FOXJ3	TRUE	FALSE
chr1	42188735	A	G	ENST00000361346	ENSG00000198815	FOXJ3	TRUE	FALSE
chr1	42188735	A	T	ENST00000361346	ENSG00000198815	FOXJ3	TRUE	FALSE
chr1	42188736	C	A	ENST00000361346	ENSG00000198815	FOXJ3	TRUE	FALSE
chr1	42188736	C	G	ENST00000361346	ENSG00000198815	FOXJ3	TRUE	FALSE
chr1	42188736	C	T	ENST00000361346	ENSG00000198815	FOXJ3	TRUE	FALSE
chr1	42188737	C	A	ENST00000361346	ENSG00000198815	FOXJ3	TRUE	TRUE
chr1	42188743	C	A	ENST00000361346	ENSG00000198815	FOXJ3	TRUE	TRUE
chr1	42188752	G	A	ENST00000361346	ENSG00000198815	FOXJ3	TRUE	TRUE
chr1	42188761	T	A	ENST00000361346	ENSG00000198815	FOXJ3	TRUE	TRUE
chr1	42188783	A	T	ENST00000361346	ENSG00000198815	FOXJ3	TRUE	TRUE
chr1	42188794	G	A	ENST00000361346	ENSG00000198815	FOXJ3	TRUE	TRUE
chr1	42188797	G	A	ENST00000361346	ENSG00000198815	FOXJ3	TRUE	TRUE
chr1	42188809	G	A	ENST00000361346	ENSG00000198815	FOXJ3	TRUE	TRUE
chr1	42188811	G	C	ENST00000361346	ENSG00000198815	FOXJ3	TRUE	TRUE
chr1	42188811	G	T	ENST00000361346	ENSG00000198815	FOXJ3	TRUE	TRUE
chr1	42188830	G	A	ENST00000361346	ENSG00000198815	FOXJ3	TRUE	TRUE
chr1	42188842	G	A	ENST00000361346	ENSG00000198815	FOXJ3	TRUE	TRUE
chr1	42188855	A	T	ENST00000361346	ENSG00000198815	FOXJ3	TRUE	TRUE
chr1	42188872	G	A	ENST00000361346	ENSG00000198815	FOXJ3	TRUE	TRUE
chr1	42188878	G	A	ENST00000361346	ENSG00000198815	FOXJ3	TRUE	TRUE
chr1	42188883	A	C	ENST00000361346	ENSG00000198815	FOXJ3	TRUE	TRUE
chr1	42188883	A	T	ENST00000361346	ENSG00000198815	FOXJ3	TRUE	TRUE
chr1	42188888	C	T	ENST00000361346	ENSG00000198815	FOXJ3	TRUE	TRUE
chr1	42188889	C	T	ENST00000361346	ENSG00000198815	FOXJ3	TRUE	TRUE
chr1	42188896	T	A	ENST00000361346	ENSG00000198815	FOXJ3	TRUE	TRUE
chr1	42188908	G	A	ENST00000361346	ENSG00000198815	FOXJ3	TRUE	TRUE
chr1	42188911	T	A	ENST00000361346	ENSG00000198815	FOXJ3	TRUE	TRUE
chr1	42188920	C	A	ENST00000361346	ENSG00000198815	FOXJ3	TRUE	TRUE
chr1	42188929	C	A	ENST00000361346	ENSG00000198815	FOXJ3	TRUE	FALSE
chr1	42188929	C	G	ENST00000361346	ENSG00000198815	FOXJ3	TRUE	FALSE
chr1	42188929	C	T	ENST00000361346	ENSG00000198815	FOXJ3	TRUE	FALSE
chr1	42188930	T	A	ENST00000361346	ENSG00000198815	FOXJ3	TRUE	FALSE
chr1	42188930	T	C	ENST00000361346	ENSG00000198815	FOXJ3	TRUE	FALSE
chr1	42188930	T	G	ENST00000361346	ENSG00000198815	FOXJ3	TRUE	FALSE
chr1	42189301	A	C	ENST00000361346	ENSG00000198815	FOXJ3	TRUE	FALSE
chr1	42189301	A	G	ENST00000361346	ENSG00000198815	FOXJ3	TRUE	FALSE
chr1	42189301	A	T	ENST00000361346	ENSG00000198815	FOXJ3	TRUE	FALSE
chr1	42189302	C	A	ENST00000361346	ENSG00000198815	FOXJ3	TRUE	FALSE
chr1	42189302	C	G	ENST00000361346	ENSG00000198815	FOXJ3	TRUE	FALSE
chr1	42189302	C	T	ENST00000361346	ENSG00000198815	FOXJ3	TRUE	FALSE
chr1	42189306	G	A	ENST00000361346	ENSG00000198815	FOXJ3	TRUE	TRUE
chr1	42189312	G	A	ENST00000361346	ENSG00000198815	FOXJ3	TRUE	TRUE
chr1	42189314	G	C	ENST00000361346	ENSG00000198815	FOXJ3	TRUE	TRUE
chr1	42189314	G	T	ENST00000361346	ENSG00000198815	FOXJ3	TRUE	TRUE
chr1	42189329	G	C	ENST00000361346	ENSG00000198815	FOXJ3	TRUE	TRUE
chr1	42189329	G	T	ENST00000361346	ENSG00000198815	FOXJ3	TRUE	TRUE
chr1	42189331	C	T	ENST00000361346	ENSG00000198815	FOXJ3	TRUE	TRUE
chr1	42189332	C	T	ENST00000361346	ENSG00000198815	FOXJ3	TRUE	TRUE
chr1	42189354	G	A	ENST00000361346	ENSG00000198815	FOXJ3	TRUE	TRUE
chr1	42189355	A	T	ENST00000361346	ENSG00000198815	FOXJ3	TRUE	TRUE
chr1	42189363	C	A	ENST00000361346	ENSG00000198815	FOXJ3	TRUE	TRUE
chr1	42189366	T	A	ENST00000361346	ENSG00000198815	FOXJ3	TRUE	TRUE
chr1	42189385	A	C	ENST00000361346	ENSG00000198815	FOXJ3	TRUE	TRUE
chr1	42189385	A	T	ENST00000361346	ENSG00000198815	FOXJ3	TRUE	TRUE
chr1	42189388	C	T	ENST00000361346	ENSG00000198815	FOXJ3	TRUE	TRUE
chr1	42189389	C	T	ENST00000361346	ENSG00000198815	FOXJ3	TRUE	TRUE
chr1	42189398	G	C	ENST00000361346	ENSG00000198815	FOXJ3	TRUE	TRUE
chr1	42189398	G	T	ENST00000361346	ENSG00000198815	FOXJ3	TRUE	TRUE
chr1	42189405	C	A	ENST00000361346	ENSG00000198815	FOXJ3	TRUE	FALSE
chr1	42189405	C	G	ENST00000361346	ENSG00000198815	FOXJ3	TRUE	FALSE
chr1	42189405	C	T	ENST00000361346	ENSG00000198815	FOXJ3	TRUE	FALSE
chr1	42189406	T	A	ENST00000361346	ENSG00000198815	FOXJ3	TRUE	FALSE
chr1	42189406	T	C	ENST00000361346	ENSG00000198815	FOXJ3	TRUE	FALSE
chr1	42189406	T	G	ENST00000361346	ENSG00000198815	FOXJ3	TRUE	FALSE
chr1	42191301	A	C	ENST00000361346	ENSG00000198815	FOXJ3	TRUE	FALSE
chr1	42191301	A	G	ENST00000361346	ENSG00000198815	FOXJ3	TRUE	FALSE
chr1	42191301	A	T	ENST00000361346	ENSG00000198815	FOXJ3	TRUE	FALSE
chr1	42191302	C	A	ENST00000361346	ENSG00000198815	FOXJ3	TRUE	FALSE
chr1	42191302	C	G	ENST00000361346	ENSG00000198815	FOXJ3	TRUE	FALSE
chr1	42191302	C	T	ENST00000361346	ENSG00000198815	FOXJ3	TRUE	FALSE
chr1	42191310	A	T	ENST00000361346	ENSG00000198815	FOXJ3	TRUE	TRUE
chr1	42191321	G	A	ENST00000361346	ENSG00000198815	FOXJ3	TRUE	TRUE
chr1	42191324	G	A	ENST00000361346	ENSG00000198815	FOXJ3	TRUE	TRUE
chr1	42191342	G	A	ENST00000361346	ENSG00000198815	FOXJ3	TRUE	TRUE
chr1	42191350	A	C	ENST00000361346	ENSG00000198815	FOXJ3	TRUE	TRUE
chr1	42191350	A	T	ENST00000361346	ENSG00000198815	FOXJ3	TRUE	TRUE
chr1	42191357	G	A	ENST00000361346	ENSG00000198815	FOXJ3	TRUE	TRUE
chr1	42191363	G	A	ENST00000361346	ENSG00000198815	FOXJ3	TRUE	TRUE
chr1	42191381	G	A	ENST00000361346	ENSG00000198815	FOXJ3	TRUE	TRUE
chr1	42191390	G	A	ENST00000361346	ENSG00000198815	FOXJ3	TRUE	TRUE
chr1	42191408	G	A	ENST00000361346	ENSG00000198815	FOXJ3	TRUE	TRUE
chr1	42191423	G	A	ENST00000361346	ENSG00000198815	FOXJ3	TRUE	TRUE
chr1	42191429	G	A	ENST00000361346	ENSG00000198815	FOXJ3	TRUE	TRUE
chr1	42191438	G	A	ENST00000361346	ENSG00000198815	FOXJ3	TRUE	TRUE
chr1	42191441	G	A	ENST00000361346	ENSG00000198815	FOXJ3	TRUE	TRUE
chr1	42191471	G	A	ENST00000361346	ENSG00000198815	FOXJ3	TRUE	TRUE
chr1	42191480	G	A	ENST00000361346	ENSG00000198815	FOXJ3	TRUE	TRUE
chr1	42191485	A	C	ENST00000361346	ENSG00000198815	FOXJ3	TRUE	TRUE
chr1	42191485	A	T	ENST00000361346	ENSG00000198815	FOXJ3	TRUE	TRUE
chr1	42191498	G	A	ENST00000361346	ENSG00000198815	FOXJ3	TRUE	TRUE
chr1	42191522	G	A	ENST00000361346	ENSG00000198815	FOXJ3	TRUE	TRUE
chr1	42191534	G	A	ENST00000361346	ENSG00000198815	FOXJ3	TRUE	TRUE
chr1	42191548	G	C	ENST00000361346	ENSG00000198815	FOXJ3	TRUE	TRUE
chr1	42191548	G	T	ENST00000361346	ENSG00000198815	FOXJ3	TRUE	TRUE
chr1	42191555	G	A	ENST00000361346	ENSG00000198815	FOXJ3	TRUE	TRUE
chr1	42191563	G	T	ENST00000361346	ENSG00000198815	FOXJ3	TRUE	TRUE
chr1	42191618	G	A	ENST00000361346	ENSG00000198815	FOXJ3	TRUE	TRUE
chr1	42191663	G	A	ENST00000361346	ENSG00000198815	FOXJ3	TRUE	TRUE
chr1	42191664	A	C	ENST00000361346	ENSG00000198815	FOXJ3	TRUE	TRUE
chr1	42191664	A	T	ENST00000361346	ENSG00000198815	FOXJ3	TRUE	TRUE
chr1	42191670	A	T	ENST00000361346	ENSG00000198815	FOXJ3	TRUE	TRUE
chr1	42191674	G	C	ENST00000361346	ENSG00000198815	FOXJ3	TRUE	TRUE
chr1	42191674	G	T	ENST00000361346	ENSG00000198815	FOXJ3	TRUE	TRUE
chr1	42191687	G	A	ENST00000361346	ENSG00000198815	FOXJ3	TRUE	TRUE
chr1	42191690	G	A	ENST00000361346	ENSG00000198815	FOXJ3	TRUE	TRUE
chr1	42191699	C	A	ENST00000361346	ENSG00000198815	FOXJ3	TRUE	TRUE
chr1	42191716	A	T	ENST00000361346	ENSG00000198815	FOXJ3	TRUE	TRUE
chr1	42191720	C	A	ENST00000361346	ENSG00000198815	FOXJ3	TRUE	FALSE
chr1	42191720	C	G	ENST00000361346	ENSG00000198815	FOXJ3	TRUE	FALSE
chr1	42191720	C	T	ENST00000361346	ENSG00000198815	FOXJ3	TRUE	FALSE
chr1	42191721	T	A	ENST00000361346	ENSG00000198815	FOXJ3	TRUE	FALSE
chr1	42191721	T	C	ENST00000361346	ENSG00000198815	FOXJ3	TRUE	FALSE
chr1	42191721	T	G	ENST00000361346	ENSG00000198815	FOXJ3	TRUE	FALSE
chr1	42194888	A	C	ENST00000361346	ENSG00000198815	FOXJ3	TRUE	FALSE
chr1	42194888	A	G	ENST00000361346	ENSG00000198815	FOXJ3	FALSE	FALSE
chr1	42194888	A	T	ENST00000361346	ENSG00000198815	FOXJ3	TRUE	FALSE
chr1	42194889	C	A	ENST00000361346	ENSG00000198815	FOXJ3	TRUE	FALSE
chr1	42194889	C	G	ENST00000361346	ENSG00000198815	FOXJ3	TRUE	FALSE
chr1	42194889	C	T	ENST00000361346	ENSG00000198815	FOXJ3	TRUE	FALSE
chr1	42194893	G	A	ENST00000361346	ENSG00000198815	FOXJ3	TRUE	TRUE
chr1	42194896	G	A	ENST00000361346	ENSG00000198815	FOXJ3	TRUE	TRUE
chr1	42194904	G	C	ENST00000361346	ENSG00000198815	FOXJ3	TRUE	TRUE
chr1	42194904	G	T	ENST00000361346	ENSG00000198815	FOXJ3	TRUE	TRUE
chr1	42194908	G	A	ENST00000361346	ENSG00000198815	FOXJ3	TRUE	TRUE
chr1	42194911	C	A	ENST00000361346	ENSG00000198815	FOXJ3	TRUE	TRUE
chr1	42194919	G	C	ENST00000361346	ENSG00000198815	FOXJ3	TRUE	TRUE
chr1	42194919	G	T	ENST00000361346	ENSG00000198815	FOXJ3	TRUE	TRUE
chr1	42194923	T	A	ENST00000361346	ENSG00000198815	FOXJ3	TRUE	TRUE
chr1	42194924	A	C	ENST00000361346	ENSG00000198815	FOXJ3	TRUE	TRUE
chr1	42194924	A	T	ENST00000361346	ENSG00000198815	FOXJ3	TRUE	TRUE
chr1	42194940	G	C	ENST00000361346	ENSG00000198815	FOXJ3	TRUE	TRUE
chr1	42194940	G	T	ENST00000361346	ENSG00000198815	FOXJ3	TRUE	TRUE
chr1	42194956	C	A	ENST00000361346	ENSG00000198815	FOXJ3	TRUE	TRUE
chr1	42194963	A	C	ENST00000361346	ENSG00000198815	FOXJ3	TRUE	TRUE
chr1	42194963	A	T	ENST00000361346	ENSG00000198815	FOXJ3	TRUE	TRUE
chr1	42194968	C	A	ENST00000361346	ENSG00000198815	FOXJ3	TRUE	TRUE
chr1	42194970	G	C	ENST00000361346	ENSG00000198815	FOXJ3	TRUE	TRUE
chr1	42194970	G	T	ENST00000361346	ENSG00000198815	FOXJ3	TRUE	TRUE
chr1	42194983	G	A	ENST00000361346	ENSG00000198815	FOXJ3	TRUE	TRUE
chr1	42194986	T	A	ENST00000361346	ENSG00000198815	FOXJ3	TRUE	TRUE
chr1	42194992	T	A	ENST00000361346	ENSG00000198815	FOXJ3	TRUE	TRUE
chr1	42194995	C	A	ENST00000361346	ENSG00000198815	FOXJ3	TRUE	TRUE
chr1	42195005	G	C	ENST00000361346	ENSG00000198815	FOXJ3	TRUE	TRUE
chr1	42195005	G	T	ENST00000361346	ENSG00000198815	FOXJ3	TRUE	TRUE
chr1	42195010	G	A	ENST00000361346	ENSG00000198815	FOXJ3	TRUE	TRUE
chr1	42195016	G	A	ENST00000361346	ENSG00000198815	FOXJ3	TRUE	TRUE
chr1	42195019	G	A	ENST00000361346	ENSG00000198815	FOXJ3	TRUE	TRUE
chr1	42195022	G	A	ENST00000361346	ENSG00000198815	FOXJ3	TRUE	TRUE
chr1	42195030	A	C	ENST00000361346	ENSG00000198815	FOXJ3	TRUE	TRUE
chr1	42195030	A	T	ENST00000361346	ENSG00000198815	FOXJ3	TRUE	TRUE
chr1	42195033	G	C	ENST00000361346	ENSG00000198815	FOXJ3	TRUE	TRUE
chr1	42195033	G	T	ENST00000361346	ENSG00000198815	FOXJ3	TRUE	TRUE
chr1	42195037	G	A	ENST00000361346	ENSG00000198815	FOXJ3	TRUE	TRUE
chr1	42195045	G	C	ENST00000361346	ENSG00000198815	FOXJ3	TRUE	TRUE
chr1	42195045	G	T	ENST00000361346	ENSG00000198815	FOXJ3	TRUE	TRUE
chr1	42195049	C	A	ENST00000361346	ENSG00000198815	FOXJ3	TRUE	TRUE
chr1	42195065	C	A	ENST00000361346	ENSG00000198815	FOXJ3	TRUE	FALSE
chr1	42195065	C	G	ENST00000361346	ENSG00000198815	FOXJ3	TRUE	FALSE
chr1	42195065	C	T	ENST00000361346	ENSG00000198815	FOXJ3	TRUE	FALSE
chr1	42195066	T	A	ENST00000361346	ENSG00000198815	FOXJ3	TRUE	FALSE
chr1	42195066	T	C	ENST00000361346	ENSG00000198815	FOXJ3	TRUE	TRUE
chr1	42195066	T	G	ENST00000361346	ENSG00000198815	FOXJ3	TRUE	FALSE
chr1	42199100	A	C	ENST00000361346	ENSG00000198815	FOXJ3	TRUE	FALSE
chr1	42199100	A	G	ENST00000361346	ENSG00000198815	FOXJ3	TRUE	FALSE
chr1	42199100	A	T	ENST00000361346	ENSG00000198815	FOXJ3	TRUE	FALSE
chr1	42199101	C	A	ENST00000361346	ENSG00000198815	FOXJ3	TRUE	FALSE
chr1	42199101	C	G	ENST00000361346	ENSG00000198815	FOXJ3	TRUE	FALSE
chr1	42199101	C	T	ENST00000361346	ENSG00000198815	FOXJ3	TRUE	FALSE
chr1	42199108	A	C	ENST00000361346	ENSG00000198815	FOXJ3	TRUE	TRUE
chr1	42199108	A	T	ENST00000361346	ENSG00000198815	FOXJ3	TRUE	TRUE
chr1	42199125	C	A	ENST00000361346	ENSG00000198815	FOXJ3	TRUE	TRUE
chr1	42199136	A	T	ENST00000361346	ENSG00000198815	FOXJ3	TRUE	TRUE
chr1	42199151	A	T	ENST00000361346	ENSG00000198815	FOXJ3	TRUE	TRUE
chr1	42199158	G	A	ENST00000361346	ENSG00000198815	FOXJ3	TRUE	TRUE
chr1	42199163	G	C	ENST00000361346	ENSG00000198815	FOXJ3	TRUE	TRUE
chr1	42199163	G	T	ENST00000361346	ENSG00000198815	FOXJ3	TRUE	TRUE
chr1	42199209	G	A	ENST00000361346	ENSG00000198815	FOXJ3	TRUE	TRUE
chr1	42199219	A	C	ENST00000361346	ENSG00000198815	FOXJ3	TRUE	TRUE
chr1	42199219	A	T	ENST00000361346	ENSG00000198815	FOXJ3	TRUE	TRUE
chr1	42199223	A	T	ENST00000361346	ENSG00000198815	FOXJ3	TRUE	TRUE
chr1	42199231	C	A	ENST00000361346	ENSG00000198815	FOXJ3	TRUE	FALSE
chr1	42199231	C	G	ENST00000361346	ENSG00000198815	FOXJ3	TRUE	FALSE
chr1	42199231	C	T	ENST00000361346	ENSG00000198815	FOXJ3	TRUE	FALSE
chr1	42199232	T	A	ENST00000361346	ENSG00000198815	FOXJ3	TRUE	FALSE
chr1	42199232	T	C	ENST00000361346	ENSG00000198815	FOXJ3	TRUE	FALSE
chr1	42199232	T	G	ENST00000361346	ENSG00000198815	FOXJ3	TRUE	FALSE
chr1	42205760	A	C	ENST00000361346	ENSG00000198815	FOXJ3	TRUE	FALSE
chr1	42205760	A	G	ENST00000361346	ENSG00000198815	FOXJ3	TRUE	FALSE
chr1	42205760	A	T	ENST00000361346	ENSG00000198815	FOXJ3	TRUE	FALSE
chr1	42205761	C	A	ENST00000361346	ENSG00000198815	FOXJ3	TRUE	FALSE
chr1	42205761	C	G	ENST00000361346	ENSG00000198815	FOXJ3	TRUE	FALSE
chr1	42205761	C	T	ENST00000361346	ENSG00000198815	FOXJ3	TRUE	FALSE
chr1	42205764	T	A	ENST00000361346	ENSG00000198815	FOXJ3	TRUE	TRUE
chr1	42205806	C	A	ENST00000361346	ENSG00000198815	FOXJ3	TRUE	TRUE
chr1	42205808	G	T	ENST00000361346	ENSG00000198815	FOXJ3	TRUE	TRUE
chr1	42205816	A	T	ENST00000361346	ENSG00000198815	FOXJ3	TRUE	TRUE
chr1	42205821	C	A	ENST00000361346	ENSG00000198815	FOXJ3	TRUE	TRUE
chr1	42205827	C	A	ENST00000361346	ENSG00000198815	FOXJ3	TRUE	TRUE
chr1	42205829	A	T	ENST00000361346	ENSG00000198815	FOXJ3	TRUE	TRUE
chr1	42205838	G	C	ENST00000361346	ENSG00000198815	FOXJ3	TRUE	TRUE
chr1	42205838	G	T	ENST00000361346	ENSG00000198815	FOXJ3	TRUE	TRUE
chr1	42205849	A	C	ENST00000361346	ENSG00000198815	FOXJ3	TRUE	TRUE
chr1	42205849	A	T	ENST00000361346	ENSG00000198815	FOXJ3	TRUE	TRUE
chr1	42205859	G	C	ENST00000361346	ENSG00000198815	FOXJ3	TRUE	TRUE
chr1	42205859	G	T	ENST00000361346	ENSG00000198815	FOXJ3	TRUE	TRUE
chr1	42205864	C	A	ENST00000361346	ENSG00000198815	FOXJ3	TRUE	FALSE
chr1	42205864	C	G	ENST00000361346	ENSG00000198815	FOXJ3	TRUE	FALSE
chr1	42205864	C	T	ENST00000361346	ENSG00000198815	FOXJ3	TRUE	FALSE
chr1	42205865	T	A	ENST00000361346	ENSG00000198815	FOXJ3	TRUE	FALSE
chr1	42205865	T	C	ENST00000361346	ENSG00000198815	FOXJ3	TRUE	FALSE
chr1	42205865	T	G	ENST00000361346	ENSG00000198815	FOXJ3	TRUE	FALSE
chr1	42227881	A	C	ENST00000361346	ENSG00000198815	FOXJ3	TRUE	FALSE
chr1	42227881	A	G	ENST00000361346	ENSG00000198815	FOXJ3	TRUE	FALSE
chr1	42227881	A	T	ENST00000361346	ENSG00000198815	FOXJ3	TRUE	FALSE
chr1	42227882	C	A	ENST00000361346	ENSG00000198815	FOXJ3	TRUE	FALSE
chr1	42227882	C	G	ENST00000361346	ENSG00000198815	FOXJ3	TRUE	FALSE
chr1	42227882	C	T	ENST00000361346	ENSG00000198815	FOXJ3	TRUE	FALSE
chr1	42227888	C	A	ENST00000361346	ENSG00000198815	FOXJ3	TRUE	TRUE
chr1	42227897	G	A	ENST00000361346	ENSG00000198815	FOXJ3	TRUE	TRUE
chr1	42227906	T	A	ENST00000361346	ENSG00000198815	FOXJ3	TRUE	TRUE
chr1	42227909	T	A	ENST00000361346	ENSG00000198815	FOXJ3	TRUE	TRUE
chr1	42227933	C	A	ENST00000361346	ENSG00000198815	FOXJ3	TRUE	TRUE
chr1	42227936	T	A	ENST00000361346	ENSG00000198815	FOXJ3	TRUE	TRUE
chr1	42227955	C	T	ENST00000361346	ENSG00000198815	FOXJ3	TRUE	TRUE
chr1	42227956	C	T	ENST00000361346	ENSG00000198815	FOXJ3	TRUE	TRUE
chr1	42227958	G	C	ENST00000361346	ENSG00000198815	FOXJ3	TRUE	TRUE
chr1	42227958	G	T	ENST00000361346	ENSG00000198815	FOXJ3	TRUE	TRUE
chr1	42227967	C	A	ENST00000361346	ENSG00000198815	FOXJ3	TRUE	FALSE
chr1	42227967	C	G	ENST00000361346	ENSG00000198815	FOXJ3	TRUE	FALSE
chr1	42227967	C	T	ENST00000361346	ENSG00000198815	FOXJ3	TRUE	FALSE
chr1	42227968	T	A	ENST00000361346	ENSG00000198815	FOXJ3	TRUE	FALSE
chr1	42227968	T	C	ENST00000361346	ENSG00000198815	FOXJ3	TRUE	FALSE
chr1	42227968	T	G	ENST00000361346	ENSG00000198815	FOXJ3	TRUE	FALSE
chr1	42265113	A	C	ENST00000361346	ENSG00000198815	FOXJ3	TRUE	TRUE
chr1	42265113	A	G	ENST00000361346	ENSG00000198815	FOXJ3	TRUE	FALSE
chr1	42265113	A	T	ENST00000361346	ENSG00000198815	FOXJ3	TRUE	TRUE
chr1	42265114	C	A	ENST00000361346	ENSG00000198815	FOXJ3	TRUE	TRUE
chr1	42265114	C	G	ENST00000361346	ENSG00000198815	FOXJ3	TRUE	TRUE
chr1	42265114	C	T	ENST00000361346	ENSG00000198815	FOXJ3	TRUE	TRUE
chr1	42265117	T	A	ENST00000361346	ENSG00000198815	FOXJ3	TRUE	TRUE
chr1	42265120	C	A	ENST00000361346	ENSG00000198815	FOXJ3	TRUE	TRUE
chr1	42265132	T	A	ENST00000361346	ENSG00000198815	FOXJ3	TRUE	TRUE
chr1	42265138	G	A	ENST00000361346	ENSG00000198815	FOXJ3	TRUE	TRUE
chr1	42265147	T	A	ENST00000361346	ENSG00000198815	FOXJ3	TRUE	TRUE
chr1	42265154	A	T	ENST00000361346	ENSG00000198815	FOXJ3	TRUE	TRUE
chr1	42265159	T	A	ENST00000361346	ENSG00000198815	FOXJ3	TRUE	TRUE
chr1	42265164	A	T	ENST00000361346	ENSG00000198815	FOXJ3	TRUE	TRUE
chr1	42265167	G	C	ENST00000361346	ENSG00000198815	FOXJ3	TRUE	TRUE
chr1	42265167	G	T	ENST00000361346	ENSG00000198815	FOXJ3	TRUE	TRUE
chr1	42265180	G	A	ENST00000361346	ENSG00000198815	FOXJ3	TRUE	TRUE
chr1	42265190	C	A	ENST00000361346	ENSG00000198815	FOXJ3	TRUE	FALSE
chr1	42265190	C	G	ENST00000361346	ENSG00000198815	FOXJ3	TRUE	FALSE
chr1	42265190	C	T	ENST00000361346	ENSG00000198815	FOXJ3	TRUE	FALSE
chr1	42265191	T	A	ENST00000361346	ENSG00000198815	FOXJ3	TRUE	FALSE
chr1	42265191	T	C	ENST00000361346	ENSG00000198815	FOXJ3	TRUE	FALSE
chr1	42265191	T	G	ENST00000361346	ENSG00000198815	FOXJ3	TRUE	FALSE
chr1	42278346	A	C	ENST00000361346	ENSG00000198815	FOXJ3	TRUE	FALSE
chr1	42278346	A	G	ENST00000361346	ENSG00000198815	FOXJ3	FALSE	FALSE
chr1	42278346	A	T	ENST00000361346	ENSG00000198815	FOXJ3	TRUE	FALSE
chr1	42278347	C	A	ENST00000361346	ENSG00000198815	FOXJ3	TRUE	FALSE
chr1	42278347	C	G	ENST00000361346	ENSG00000198815	FOXJ3	TRUE	FALSE
chr1	42278347	C	T	ENST00000361346	ENSG00000198815	FOXJ3	TRUE	FALSE
chr1	42278350	T	A	ENST00000361346	ENSG00000198815	FOXJ3	TRUE	TRUE
chr1	42278351	C	T	ENST00000361346	ENSG00000198815	FOXJ3	TRUE	TRUE
chr1	42278352	C	T	ENST00000361346	ENSG00000198815	FOXJ3	TRUE	TRUE
chr1	42278368	C	A	ENST00000361346	ENSG00000198815	FOXJ3	TRUE	TRUE
chr1	42278371	T	A	ENST00000361346	ENSG00000198815	FOXJ3	TRUE	TRUE
chr1	42278372	A	C	ENST00000361346	ENSG00000198815	FOXJ3	TRUE	TRUE
chr1	42278372	A	T	ENST00000361346	ENSG00000198815	FOXJ3	TRUE	TRUE
chr1	42278375	A	C	ENST00000361346	ENSG00000198815	FOXJ3	TRUE	TRUE
chr1	42278375	A	T	ENST00000361346	ENSG00000198815	FOXJ3	TRUE	TRUE
chr1	42278390	A	T	ENST00000361346	ENSG00000198815	FOXJ3	TRUE	TRUE
chr1	42278396	C	T	ENST00000361346	ENSG00000198815	FOXJ3	TRUE	TRUE
chr1	42278397	C	T	ENST00000361346	ENSG00000198815	FOXJ3	TRUE	TRUE
chr1	42278401	G	A	ENST00000361346	ENSG00000198815	FOXJ3	TRUE	TRUE
chr1	42278402	A	C	ENST00000361346	ENSG00000198815	FOXJ3	TRUE	TRUE
chr1	42278402	A	T	ENST00000361346	ENSG00000198815	FOXJ3	TRUE	TRUE
chr1	42278410	C	A	ENST00000361346	ENSG00000198815	FOXJ3	TRUE	TRUE
chr1	42278415	A	C	ENST00000361346	ENSG00000198815	FOXJ3	TRUE	TRUE
chr1	42278415	A	T	ENST00000361346	ENSG00000198815	FOXJ3	TRUE	TRUE
chr1	42278425	T	A	ENST00000361346	ENSG00000198815	FOXJ3	TRUE	TRUE
chr1	42278428	T	A	ENST00000361346	ENSG00000198815	FOXJ3	TRUE	TRUE
chr1	42278431	T	A	ENST00000361346	ENSG00000198815	FOXJ3	TRUE	TRUE
chr1	42278436	G	C	ENST00000361346	ENSG00000198815	FOXJ3	TRUE	TRUE
chr1	42278436	G	T	ENST00000361346	ENSG00000198815	FOXJ3	TRUE	TRUE
chr1	42278468	A	C	ENST00000361346	ENSG00000198815	FOXJ3	TRUE	TRUE
chr1	42278468	A	T	ENST00000361346	ENSG00000198815	FOXJ3	TRUE	TRUE
chr1	42278474	G	C	ENST00000361346	ENSG00000198815	FOXJ3	TRUE	TRUE
chr1	42278474	G	T	ENST00000361346	ENSG00000198815	FOXJ3	TRUE	TRUE
chr1	42278485	T	A	ENST00000361346	ENSG00000198815	FOXJ3	TRUE	TRUE
chr1	42278494	T	A	ENST00000361346	ENSG00000198815	FOXJ3	TRUE	TRUE
chr1	42278500	G	A	ENST00000361346	ENSG00000198815	FOXJ3	TRUE	TRUE
chr1	42278503	G	A	ENST00000361346	ENSG00000198815	FOXJ3	TRUE	TRUE
chr1	42278509	C	A	ENST00000361346	ENSG00000198815	FOXJ3	TRUE	TRUE
chr1	42278512	C	A	ENST00000361346	ENSG00000198815	FOXJ3	TRUE	TRUE
chr1	42278515	G	A	ENST00000361346	ENSG00000198815	FOXJ3	TRUE	TRUE
chr1	42278551	T	A	ENST00000361346	ENSG00000198815	FOXJ3	TRUE	TRUE
chr1	42278554	T	A	ENST00000361346	ENSG00000198815	FOXJ3	TRUE	TRUE
chr1	42278563	C	A	ENST00000361346	ENSG00000198815	FOXJ3	TRUE	TRUE
chr1	42278569	C	A	ENST00000361346	ENSG00000198815	FOXJ3	TRUE	TRUE
chr1	42278581	G	A	ENST00000361346	ENSG00000198815	FOXJ3	TRUE	TRUE
chr1	42278596	T	A	ENST00000361346	ENSG00000198815	FOXJ3	TRUE	TRUE
chr1	42278599	G	A	ENST00000361346	ENSG00000198815	FOXJ3	TRUE	TRUE
chr1	42278611	T	A	ENST00000361346	ENSG00000198815	FOXJ3	TRUE	TRUE
chr1	42278623	G	A	ENST00000361346	ENSG00000198815	FOXJ3	TRUE	TRUE
chr1	42278628	A	C	ENST00000361346	ENSG00000198815	FOXJ3	TRUE	TRUE
chr1	42278628	A	T	ENST00000361346	ENSG00000198815	FOXJ3	TRUE	TRUE
chr1	42278630	C	T	ENST00000361346	ENSG00000198815	FOXJ3	TRUE	TRUE
chr1	42278631	C	T	ENST00000361346	ENSG00000198815	FOXJ3	TRUE	TRUE
chr1	42278656	C	A	ENST00000361346	ENSG00000198815	FOXJ3	TRUE	FALSE
chr1	42278662	C	A	ENST00000361346	ENSG00000198815	FOXJ3	TRUE	FALSE
chr1	42278673	C	A	ENST00000361346	ENSG00000198815	FOXJ3	TRUE	FALSE
chr1	42278673	C	G	ENST00000361346	ENSG00000198815	FOXJ3	TRUE	FALSE
chr1	42278673	C	T	ENST00000361346	ENSG00000198815	FOXJ3	TRUE	FALSE
chr1	42278674	T	A	ENST00000361346	ENSG00000198815	FOXJ3	TRUE	FALSE
chr1	42278674	T	C	ENST00000361346	ENSG00000198815	FOXJ3	TRUE	FALSE
chr1	42278674	T	G	ENST00000361346	ENSG00000198815	FOXJ3	TRUE	FALSE
chr1	42311048	A	C	ENST00000361346	ENSG00000198815	FOXJ3	TRUE	FALSE
chr1	42311048	A	G	ENST00000361346	ENSG00000198815	FOXJ3	FALSE	FALSE
chr1	42311048	A	T	ENST00000361346	ENSG00000198815	FOXJ3	TRUE	FALSE
chr1	42311049	C	A	ENST00000361346	ENSG00000198815	FOXJ3	TRUE	FALSE
chr1	42311049	C	G	ENST00000361346	ENSG00000198815	FOXJ3	TRUE	FALSE
chr1	42311049	C	T	ENST00000361346	ENSG00000198815	FOXJ3	TRUE	FALSE
chr1	42311053	A	C	ENST00000361346	ENSG00000198815	FOXJ3	FALSE	FALSE
chr1	42311053	A	T	ENST00000361346	ENSG00000198815	FOXJ3	FALSE	FALSE
chr1	42311056	G	C	ENST00000361346	ENSG00000198815	FOXJ3	FALSE	FALSE
chr1	42311056	G	T	ENST00000361346	ENSG00000198815	FOXJ3	FALSE	FALSE
chr1	42311070	A	T	ENST00000361346	ENSG00000198815	FOXJ3	FALSE	FALSE
chr1	42311078	G	A	ENST00000361346	ENSG00000198815	FOXJ3	FALSE	FALSE
chr1	42311081	C	A	ENST00000361346	ENSG00000198815	FOXJ3	FALSE	FALSE
chr1	42311082	A	C	ENST00000361346	ENSG00000198815	FOXJ3	FALSE	FALSE
chr1	42311082	A	T	ENST00000361346	ENSG00000198815	FOXJ3	FALSE	FALSE
chr1	42311086	A	T	ENST00000361346	ENSG00000198815	FOXJ3	FALSE	FALSE
chr1	42311111	C	A	ENST00000361346	ENSG00000198815	FOXJ3	TRUE	FALSE
chr1	42311111	C	G	ENST00000361346	ENSG00000198815	FOXJ3	TRUE	FALSE
chr1	42311111	C	T	ENST00000361346	ENSG00000198815	FOXJ3	TRUE	FALSE
chr1	42311112	T	A	ENST00000361346	ENSG00000198815	FOXJ3	TRUE	FALSE
chr1	42311112	T	C	ENST00000361346	ENSG00000198815	FOXJ3	TRUE	FALSE
chr1	42311112	T	G	ENST00000361346	ENSG00000198815	FOXJ3	TRUE	FALSE
chr1	42335057	A	C	ENST00000361346	ENSG00000198815	FOXJ3	TRUE	FALSE
chr1	42335057	A	G	ENST00000361346	ENSG00000198815	FOXJ3	FALSE	FALSE
chr1	42335057	A	T	ENST00000361346	ENSG00000198815	FOXJ3	TRUE	FALSE
chr1	42335058	C	A	ENST00000361346	ENSG00000198815	FOXJ3	TRUE	FALSE
chr1	42335058	C	G	ENST00000361346	ENSG00000198815	FOXJ3	TRUE	FALSE
chr1	42335058	C	T	ENST00000361346	ENSG00000198815	FOXJ3	FALSE	FALSE
chr1	42380940	C	A	ENST00000431473	ENSG00000177181	RIMKLA	FALSE	FALSE
chr1	42380944	C	T	ENST00000431473	ENSG00000177181	RIMKLA	FALSE	FALSE
chr1	42380951	G	A	ENST00000431473	ENSG00000177181	RIMKLA	FALSE	FALSE
chr1	42380952	G	A	ENST00000431473	ENSG00000177181	RIMKLA	FALSE	FALSE
chr1	42380977	G	T	ENST00000431473	ENSG00000177181	RIMKLA	FALSE	FALSE
chr1	42380985	C	A	ENST00000431473	ENSG00000177181	RIMKLA	FALSE	FALSE
chr1	42380985	C	G	ENST00000431473	ENSG00000177181	RIMKLA	FALSE	FALSE
chr1	42380989	C	T	ENST00000431473	ENSG00000177181	RIMKLA		FALSE
chr1	42380995	C	T	ENST00000431473	ENSG00000177181	RIMKLA		FALSE
chr1	42381016	C	T	ENST00000431473	ENSG00000177181	RIMKLA
chr1	42381024	C	A	ENST00000431473	ENSG00000177181	RIMKLA
chr1	42381028	G	T	ENST00000431473	ENSG00000177181	RIMKLA
chr1	42381031	C	T	ENST00000431473	ENSG00000177181	RIMKLA
chr1	42381064	C	T	ENST00000431473	ENSG00000177181	RIMKLA
chr1	42381098	G	A	ENST00000431473	ENSG00000177181	RIMKLA	TRUE	FALSE
chr1	42381098	G	C	ENST00000431473	ENSG00000177181	RIMKLA	TRUE	FALSE
chr1	42381098	G	T	ENST00000431473	ENSG00000177181	RIMKLA	TRUE	FALSE
chr1	42381099	T	A	ENST00000431473	ENSG00000177181	RIMKLA	TRUE	FALSE
chr1	42381099	T	C	ENST00000431473	ENSG00000177181	RIMKLA	TRUE	FALSE
chr1	42381099	T	G	ENST00000431473	ENSG00000177181	RIMKLA	TRUE	FALSE
chr1	42399402	A	C	ENST00000431473	ENSG00000177181	RIMKLA	TRUE	FALSE
chr1	42399402	A	G	ENST00000431473	ENSG00000177181	RIMKLA	TRUE	FALSE
chr1	42399402	A	T	ENST00000431473	ENSG00000177181	RIMKLA	TRUE	FALSE
chr1	42399403	G	A	ENST00000431473	ENSG00000177181	RIMKLA	TRUE	FALSE
chr1	42399403	G	C	ENST00000431473	ENSG00000177181	RIMKLA	TRUE	FALSE
chr1	42399403	G	T	ENST00000431473	ENSG00000177181	RIMKLA	TRUE	FALSE
chr1	42399409	C	T	ENST00000431473	ENSG00000177181	RIMKLA	TRUE	TRUE
chr1	42399418	C	T	ENST00000431473	ENSG00000177181	RIMKLA	TRUE	TRUE
chr1	42399421	A	T	ENST00000431473	ENSG00000177181	RIMKLA	TRUE	TRUE
chr1	42399473	C	A	ENST00000431473	ENSG00000177181	RIMKLA	TRUE	TRUE
chr1	42399473	C	G	ENST00000431473	ENSG00000177181	RIMKLA	TRUE	TRUE
chr1	42399478	C	T	ENST00000431473	ENSG00000177181	RIMKLA	TRUE	TRUE
chr1	42399482	C	A	ENST00000431473	ENSG00000177181	RIMKLA	TRUE	TRUE
chr1	42399482	C	G	ENST00000431473	ENSG00000177181	RIMKLA	TRUE	TRUE
chr1	42399505	C	T	ENST00000431473	ENSG00000177181	RIMKLA	TRUE	TRUE
chr1	42399514	G	T	ENST00000431473	ENSG00000177181	RIMKLA	TRUE	TRUE
chr1	42399517	A	T	ENST00000431473	ENSG00000177181	RIMKLA	TRUE	TRUE
chr1	42399528	C	A	ENST00000431473	ENSG00000177181	RIMKLA	TRUE	TRUE
chr1	42399533	T	A	ENST00000431473	ENSG00000177181	RIMKLA	TRUE	TRUE
chr1	42399547	C	T	ENST00000431473	ENSG00000177181	RIMKLA	TRUE	TRUE
chr1	42399557	T	A	ENST00000431473	ENSG00000177181	RIMKLA	TRUE	TRUE
chr1	42399557	T	G	ENST00000431473	ENSG00000177181	RIMKLA	TRUE	TRUE
chr1	42399564	C	A	ENST00000431473	ENSG00000177181	RIMKLA	TRUE	TRUE
chr1	42399571	A	T	ENST00000431473	ENSG00000177181	RIMKLA	TRUE	TRUE
chr1	42399578	G	A	ENST00000431473	ENSG00000177181	RIMKLA	TRUE	TRUE
chr1	42399579	G	A	ENST00000431473	ENSG00000177181	RIMKLA	TRUE	TRUE
chr1	42399586	C	T	ENST00000431473	ENSG00000177181	RIMKLA	TRUE	TRUE
chr1	42399589	G	T	ENST00000431473	ENSG00000177181	RIMKLA	TRUE	TRUE
chr1	42399598	G	T	ENST00000431473	ENSG00000177181	RIMKLA	TRUE	TRUE
chr1	42399633	T	A	ENST00000431473	ENSG00000177181	RIMKLA	TRUE	TRUE
chr1	42399633	T	G	ENST00000431473	ENSG00000177181	RIMKLA	TRUE	TRUE
chr1	42399635	G	A	ENST00000431473	ENSG00000177181	RIMKLA	TRUE	FALSE
chr1	42399635	G	C	ENST00000431473	ENSG00000177181	RIMKLA	TRUE	FALSE
chr1	42399635	G	T	ENST00000431473	ENSG00000177181	RIMKLA	TRUE	FALSE
chr1	42399636	T	A	ENST00000431473	ENSG00000177181	RIMKLA	TRUE	FALSE
chr1	42399636	T	C	ENST00000431473	ENSG00000177181	RIMKLA	FALSE	FALSE
chr1	42399636	T	G	ENST00000431473	ENSG00000177181	RIMKLA	TRUE	FALSE
chr1	42404509	A	C	ENST00000431473	ENSG00000177181	RIMKLA	TRUE	FALSE
chr1	42404509	A	G	ENST00000431473	ENSG00000177181	RIMKLA	TRUE	FALSE
chr1	42404509	A	T	ENST00000431473	ENSG00000177181	RIMKLA	TRUE	FALSE
chr1	42404510	G	A	ENST00000431473	ENSG00000177181	RIMKLA	TRUE	FALSE
chr1	42404510	G	C	ENST00000431473	ENSG00000177181	RIMKLA	TRUE	FALSE
chr1	42404510	G	T	ENST00000431473	ENSG00000177181	RIMKLA	TRUE	FALSE
chr1	42404519	G	T	ENST00000431473	ENSG00000177181	RIMKLA	TRUE	TRUE
chr1	42404529	C	A	ENST00000431473	ENSG00000177181	RIMKLA	TRUE	TRUE
chr1	42404529	C	G	ENST00000431473	ENSG00000177181	RIMKLA	TRUE	TRUE
chr1	42404531	A	T	ENST00000431473	ENSG00000177181	RIMKLA	TRUE	TRUE
chr1	42404543	G	T	ENST00000431473	ENSG00000177181	RIMKLA	TRUE	TRUE
chr1	42404549	G	T	ENST00000431473	ENSG00000177181	RIMKLA	TRUE	TRUE
chr1	42404563	C	A	ENST00000431473	ENSG00000177181	RIMKLA	TRUE	TRUE
chr1	42404563	C	G	ENST00000431473	ENSG00000177181	RIMKLA	TRUE	TRUE
chr1	42404576	A	T	ENST00000431473	ENSG00000177181	RIMKLA	TRUE	TRUE
chr1	42404585	C	T	ENST00000431473	ENSG00000177181	RIMKLA	TRUE	TRUE
chr1	42404597	G	T	ENST00000431473	ENSG00000177181	RIMKLA	TRUE	TRUE
chr1	42404598	G	A	ENST00000431473	ENSG00000177181	RIMKLA	FALSE	FALSE
chr1	42404598	G	C	ENST00000431473	ENSG00000177181	RIMKLA	FALSE	FALSE
chr1	42404598	G	T	ENST00000431473	ENSG00000177181	RIMKLA	FALSE	FALSE
chr1	42404599	T	A	ENST00000431473	ENSG00000177181	RIMKLA	FALSE	FALSE
chr1	42404599	T	C	ENST00000431473	ENSG00000177181	RIMKLA	FALSE	FALSE
chr1	42404599	T	G	ENST00000431473	ENSG00000177181	RIMKLA	FALSE	FALSE
chr1	42409982	A	C	ENST00000431473	ENSG00000177181	RIMKLA	TRUE	FALSE
chr1	42409982	A	G	ENST00000431473	ENSG00000177181	RIMKLA	TRUE	FALSE
chr1	42409982	A	T	ENST00000431473	ENSG00000177181	RIMKLA	TRUE	FALSE
chr1	42409983	G	A	ENST00000431473	ENSG00000177181	RIMKLA	TRUE	FALSE
chr1	42409983	G	C	ENST00000431473	ENSG00000177181	RIMKLA	TRUE	FALSE
chr1	42409983	G	T	ENST00000431473	ENSG00000177181	RIMKLA	TRUE	FALSE
chr1	42409986	A	T	ENST00000431473	ENSG00000177181	RIMKLA	TRUE	TRUE
chr1	42410004	A	T	ENST00000431473	ENSG00000177181	RIMKLA	TRUE	TRUE
chr1	42410010	A	T	ENST00000431473	ENSG00000177181	RIMKLA	TRUE	TRUE
chr1	42410033	C	A	ENST00000431473	ENSG00000177181	RIMKLA	TRUE	TRUE
chr1	42410060	C	A	ENST00000431473	ENSG00000177181	RIMKLA	TRUE	TRUE
chr1	42410060	C	G	ENST00000431473	ENSG00000177181	RIMKLA	TRUE	TRUE
chr1	42410067	C	T	ENST00000431473	ENSG00000177181	RIMKLA	TRUE	TRUE
chr1	42410070	A	T	ENST00000431473	ENSG00000177181	RIMKLA	TRUE	TRUE
chr1	42410075	C	A	ENST00000431473	ENSG00000177181	RIMKLA	TRUE	TRUE
chr1	42410075	C	G	ENST00000431473	ENSG00000177181	RIMKLA	TRUE	TRUE
chr1	42410079	A	T	ENST00000431473	ENSG00000177181	RIMKLA	TRUE	TRUE
chr1	42410082	G	T	ENST00000431473	ENSG00000177181	RIMKLA	TRUE	TRUE
chr1	42410091	G	T	ENST00000431473	ENSG00000177181	RIMKLA	TRUE	TRUE
chr1	42410094	A	T	ENST00000431473	ENSG00000177181	RIMKLA	TRUE	TRUE
chr1	42410124	C	T	ENST00000431473	ENSG00000177181	RIMKLA	TRUE	TRUE
chr1	42410150	C	A	ENST00000431473	ENSG00000177181	RIMKLA	FALSE	FALSE
chr1	42410160	G	T	ENST00000431473	ENSG00000177181	RIMKLA	FALSE	FALSE
chr1	42410169	C	T	ENST00000431473	ENSG00000177181	RIMKLA	FALSE	FALSE
chr1	42410180	C	A	ENST00000431473	ENSG00000177181	RIMKLA	FALSE	FALSE
chr1	42410188	G	A	ENST00000431473	ENSG00000177181	RIMKLA	TRUE	FALSE
chr1	42410188	G	C	ENST00000431473	ENSG00000177181	RIMKLA	TRUE	FALSE
chr1	42410188	G	T	ENST00000431473	ENSG00000177181	RIMKLA	TRUE	FALSE
chr1	42410189	T	A	ENST00000431473	ENSG00000177181	RIMKLA	TRUE	FALSE
chr1	42410189	T	C	ENST00000431473	ENSG00000177181	RIMKLA	TRUE	FALSE
chr1	42410189	T	G	ENST00000431473	ENSG00000177181	RIMKLA	TRUE	FALSE
chr1	42414482	A	C	ENST00000431473	ENSG00000177181	RIMKLA	TRUE	FALSE
chr1	42414482	A	G	ENST00000431473	ENSG00000177181	RIMKLA	TRUE	FALSE
chr1	42414482	A	T	ENST00000431473	ENSG00000177181	RIMKLA	TRUE	FALSE
chr1	42414483	G	A	ENST00000431473	ENSG00000177181	RIMKLA	TRUE	FALSE
chr1	42414483	G	C	ENST00000431473	ENSG00000177181	RIMKLA	TRUE	FALSE
chr1	42414483	G	T	ENST00000431473	ENSG00000177181	RIMKLA	TRUE	FALSE
chr1	42414498	A	T	ENST00000431473	ENSG00000177181	RIMKLA	FALSE	FALSE
chr1	42414503	T	A	ENST00000431473	ENSG00000177181	RIMKLA	FALSE	FALSE
chr1	42414513	G	T	ENST00000431473	ENSG00000177181	RIMKLA	FALSE	FALSE
chr1	42414516	C	T	ENST00000431473	ENSG00000177181	RIMKLA	FALSE	FALSE
chr1	42414522	A	T	ENST00000431473	ENSG00000177181	RIMKLA	FALSE	FALSE
chr1	42414525	C	T	ENST00000431473	ENSG00000177181	RIMKLA	FALSE	FALSE
chr1	42414529	T	A	ENST00000431473	ENSG00000177181	RIMKLA	FALSE	FALSE
chr1	42414537	C	T	ENST00000431473	ENSG00000177181	RIMKLA	FALSE	FALSE
chr1	42414569	T	A	ENST00000431473	ENSG00000177181	RIMKLA	FALSE	FALSE
chr1	42414614	T	A	ENST00000431473	ENSG00000177181	RIMKLA	FALSE	FALSE
chr1	42414615	G	T	ENST00000431473	ENSG00000177181	RIMKLA	FALSE	FALSE
chr1	42414651	C	T	ENST00000431473	ENSG00000177181	RIMKLA	FALSE	FALSE
chr1	42414659	C	A	ENST00000431473	ENSG00000177181	RIMKLA	FALSE	FALSE
chr1	42414664	T	A	ENST00000431473	ENSG00000177181	RIMKLA	FALSE	FALSE
chr1	42414664	T	G	ENST00000431473	ENSG00000177181	RIMKLA	FALSE	FALSE
chr1	42414692	T	A	ENST00000431473	ENSG00000177181	RIMKLA	FALSE	FALSE
chr1	42414692	T	G	ENST00000431473	ENSG00000177181	RIMKLA	FALSE	FALSE
chr1	42414703	T	A	ENST00000431473	ENSG00000177181	RIMKLA	FALSE	FALSE
chr1	42414717	C	T	ENST00000431473	ENSG00000177181	RIMKLA	FALSE	FALSE
chr1	42414723	G	T	ENST00000431473	ENSG00000177181	RIMKLA	FALSE	FALSE
chr1	42414726	A	T	ENST00000431473	ENSG00000177181	RIMKLA	FALSE	FALSE
chr1	42414744	G	T	ENST00000431473	ENSG00000177181	RIMKLA	FALSE	FALSE
chr1	42414751	C	A	ENST00000431473	ENSG00000177181	RIMKLA	FALSE	FALSE
chr1	42414762	G	T	ENST00000431473	ENSG00000177181	RIMKLA	FALSE	FALSE
chr1	42414765	A	T	ENST00000431473	ENSG00000177181	RIMKLA	FALSE	FALSE
chr1	42414771	G	T	ENST00000431473	ENSG00000177181	RIMKLA	FALSE	FALSE
chr1	42414785	T	A	ENST00000431473	ENSG00000177181	RIMKLA	FALSE	FALSE
chr1	42414790	C	A	ENST00000431473	ENSG00000177181	RIMKLA	FALSE	FALSE
chr1	42414790	C	G	ENST00000431473	ENSG00000177181	RIMKLA	FALSE	FALSE
chr1	42414795	C	T	ENST00000431473	ENSG00000177181	RIMKLA	FALSE	FALSE
chr1	42414798	G	T	ENST00000431473	ENSG00000177181	RIMKLA	FALSE	FALSE
chr1	42414807	G	T	ENST00000431473	ENSG00000177181	RIMKLA	FALSE	FALSE
chr1	42414818	T	A	ENST00000431473	ENSG00000177181	RIMKLA	FALSE	FALSE
chr1	42414818	T	G	ENST00000431473	ENSG00000177181	RIMKLA	FALSE	FALSE
chr1	42414846	G	T	ENST00000431473	ENSG00000177181	RIMKLA	FALSE	FALSE
chr1	42414852	G	T	ENST00000431473	ENSG00000177181	RIMKLA	FALSE	FALSE
chr1	42414858	G	T	ENST00000431473	ENSG00000177181	RIMKLA	FALSE	FALSE
chr1	42414864	G	T	ENST00000431473	ENSG00000177181	RIMKLA	FALSE	FALSE
chr1	42414867	G	T	ENST00000431473	ENSG00000177181	RIMKLA	FALSE	FALSE
chr1	42414883	C	A	ENST00000431473	ENSG00000177181	RIMKLA	FALSE	FALSE
chr1	42414883	C	G	ENST00000431473	ENSG00000177181	RIMKLA	FALSE	FALSE
chr1	42414921	G	T	ENST00000431473	ENSG00000177181	RIMKLA	FALSE	FALSE
chr1	42414932	C	A	ENST00000431473	ENSG00000177181	RIMKLA	FALSE	FALSE
chr1	42414932	C	G	ENST00000431473	ENSG00000177181	RIMKLA	FALSE	FALSE
chr1	42414957	G	T	ENST00000431473	ENSG00000177181	RIMKLA	FALSE	FALSE
chr1	42414961	T	A	ENST00000431473	ENSG00000177181	RIMKLA	FALSE	FALSE
chr1	42414961	T	G	ENST00000431473	ENSG00000177181	RIMKLA	FALSE	FALSE
chr1	42414963	A	T	ENST00000431473	ENSG00000177181	RIMKLA	FALSE	FALSE
chr1	42414969	A	T	ENST00000431473	ENSG00000177181	RIMKLA	FALSE	FALSE
chr1	42430756	C	A	ENST00000372565	ENSG00000066185	ZMYND12	FALSE	FALSE
chr1	42430761	G	C	ENST00000372565	ENSG00000066185	ZMYND12	FALSE	FALSE
chr1	42430761	G	T	ENST00000372565	ENSG00000066185	ZMYND12	FALSE	FALSE
chr1	42430773	A	C	ENST00000372565	ENSG00000066185	ZMYND12	FALSE	FALSE
chr1	42430773	A	T	ENST00000372565	ENSG00000066185	ZMYND12	FALSE	FALSE
chr1	42430776	A	C	ENST00000372565	ENSG00000066185	ZMYND12	FALSE	FALSE
chr1	42430776	A	T	ENST00000372565	ENSG00000066185	ZMYND12	FALSE	FALSE
chr1	42430780	C	A	ENST00000372565	ENSG00000066185	ZMYND12	FALSE	FALSE
chr1	42430783	G	A	ENST00000372565	ENSG00000066185	ZMYND12	FALSE	FALSE
chr1	42430795	G	A	ENST00000372565	ENSG00000066185	ZMYND12	FALSE	FALSE
chr1	42430798	C	A	ENST00000372565	ENSG00000066185	ZMYND12	FALSE	FALSE
chr1	42430813	G	A	ENST00000372565	ENSG00000066185	ZMYND12	FALSE	FALSE
chr1	42430816	G	A	ENST00000372565	ENSG00000066185	ZMYND12	FALSE	FALSE
chr1	42430819	C	A	ENST00000372565	ENSG00000066185	ZMYND12	FALSE	FALSE
chr1	42430822	T	A	ENST00000372565	ENSG00000066185	ZMYND12	FALSE	FALSE
chr1	42430847	A	C	ENST00000372565	ENSG00000066185	ZMYND12	FALSE	FALSE
chr1	42430847	A	T	ENST00000372565	ENSG00000066185	ZMYND12	FALSE	FALSE
chr1	42430852	C	A	ENST00000372565	ENSG00000066185	ZMYND12	FALSE	FALSE
chr1	42430855	G	A	ENST00000372565	ENSG00000066185	ZMYND12	FALSE	FALSE
chr1	42430859	C	A	ENST00000372565	ENSG00000066185	ZMYND12	FALSE	FALSE
chr1	42430859	C	G	ENST00000372565	ENSG00000066185	ZMYND12	FALSE	FALSE
chr1	42430859	C	T	ENST00000372565	ENSG00000066185	ZMYND12	FALSE	FALSE
chr1	42430860	T	A	ENST00000372565	ENSG00000066185	ZMYND12	FALSE	FALSE
chr1	42430860	T	C	ENST00000372565	ENSG00000066185	ZMYND12	FALSE	FALSE
chr1	42430860	T	G	ENST00000372565	ENSG00000066185	ZMYND12	FALSE	FALSE
chr1	42433141	G	A	ENST00000372565	ENSG00000066185	ZMYND12	FALSE	FALSE
chr1	42433141	G	C	ENST00000372565	ENSG00000066185	ZMYND12	TRUE	FALSE
chr1	42433141	G	T	ENST00000372565	ENSG00000066185	ZMYND12	TRUE	FALSE
chr1	42433142	C	A	ENST00000372565	ENSG00000066185	ZMYND12	TRUE	FALSE
chr1	42433142	C	G	ENST00000372565	ENSG00000066185	ZMYND12	TRUE	FALSE
chr1	42433142	C	T	ENST00000372565	ENSG00000066185	ZMYND12	TRUE	FALSE
chr1	42433145	T	A	ENST00000372565	ENSG00000066185	ZMYND12	FALSE	FALSE
chr1	42433147	G	C	ENST00000372565	ENSG00000066185	ZMYND12	FALSE	FALSE
chr1	42433147	G	T	ENST00000372565	ENSG00000066185	ZMYND12	FALSE	FALSE
chr1	42433164	G	C	ENST00000372565	ENSG00000066185	ZMYND12	FALSE	FALSE
chr1	42433164	G	T	ENST00000372565	ENSG00000066185	ZMYND12	FALSE	FALSE
chr1	42433167	G	C	ENST00000372565	ENSG00000066185	ZMYND12	FALSE	FALSE
chr1	42433167	G	T	ENST00000372565	ENSG00000066185	ZMYND12	FALSE	FALSE
chr1	42433187	T	A	ENST00000372565	ENSG00000066185	ZMYND12	FALSE	FALSE
chr1	42433205	T	A	ENST00000372565	ENSG00000066185	ZMYND12	TRUE	TRUE
chr1	42433208	G	A	ENST00000372565	ENSG00000066185	ZMYND12	TRUE	TRUE
chr1	42433217	T	A	ENST00000372565	ENSG00000066185	ZMYND12	TRUE	TRUE
chr1	42433232	C	A	ENST00000372565	ENSG00000066185	ZMYND12	TRUE	TRUE
chr1	42433235	G	A	ENST00000372565	ENSG00000066185	ZMYND12	TRUE	TRUE
chr1	42433243	A	T	ENST00000372565	ENSG00000066185	ZMYND12	TRUE	TRUE
chr1	42433249	G	C	ENST00000372565	ENSG00000066185	ZMYND12	TRUE	TRUE
chr1	42433249	G	T	ENST00000372565	ENSG00000066185	ZMYND12	TRUE	TRUE
chr1	42433271	C	A	ENST00000372565	ENSG00000066185	ZMYND12	TRUE	TRUE
chr1	42433277	C	A	ENST00000372565	ENSG00000066185	ZMYND12	TRUE	TRUE
chr1	42433280	G	A	ENST00000372565	ENSG00000066185	ZMYND12	TRUE	TRUE
chr1	42433286	C	A	ENST00000372565	ENSG00000066185	ZMYND12	TRUE	TRUE
chr1	42433289	C	A	ENST00000372565	ENSG00000066185	ZMYND12	TRUE	FALSE
chr1	42433289	C	G	ENST00000372565	ENSG00000066185	ZMYND12	TRUE	FALSE
chr1	42433289	C	T	ENST00000372565	ENSG00000066185	ZMYND12	TRUE	FALSE
chr1	42433290	T	A	ENST00000372565	ENSG00000066185	ZMYND12	TRUE	FALSE
chr1	42433290	T	C	ENST00000372565	ENSG00000066185	ZMYND12	TRUE	FALSE
chr1	42433290	T	G	ENST00000372565	ENSG00000066185	ZMYND12	TRUE	FALSE
chr1	42435272	A	C	ENST00000372565	ENSG00000066185	ZMYND12	TRUE	FALSE
chr1	42435272	A	G	ENST00000372565	ENSG00000066185	ZMYND12	TRUE	FALSE
chr1	42435272	A	T	ENST00000372565	ENSG00000066185	ZMYND12	TRUE	FALSE
chr1	42435273	C	A	ENST00000372565	ENSG00000066185	ZMYND12	TRUE	FALSE
chr1	42435273	C	G	ENST00000372565	ENSG00000066185	ZMYND12	TRUE	FALSE
chr1	42435273	C	T	ENST00000372565	ENSG00000066185	ZMYND12	TRUE	FALSE
chr1	42435276	A	T	ENST00000372565	ENSG00000066185	ZMYND12	TRUE	TRUE
chr1	42435292	C	A	ENST00000372565	ENSG00000066185	ZMYND12	TRUE	TRUE
chr1	42435301	T	A	ENST00000372565	ENSG00000066185	ZMYND12	TRUE	TRUE
chr1	42435309	A	C	ENST00000372565	ENSG00000066185	ZMYND12	TRUE	TRUE
chr1	42435309	A	T	ENST00000372565	ENSG00000066185	ZMYND12	TRUE	TRUE
chr1	42435319	G	A	ENST00000372565	ENSG00000066185	ZMYND12	TRUE	TRUE
chr1	42435322	G	A	ENST00000372565	ENSG00000066185	ZMYND12	TRUE	TRUE
chr1	42435334	G	A	ENST00000372565	ENSG00000066185	ZMYND12	TRUE	TRUE
chr1	42435336	G	C	ENST00000372565	ENSG00000066185	ZMYND12	TRUE	TRUE
chr1	42435336	G	T	ENST00000372565	ENSG00000066185	ZMYND12	TRUE	TRUE
chr1	42435346	G	A	ENST00000372565	ENSG00000066185	ZMYND12	TRUE	TRUE
chr1	42435347	A	C	ENST00000372565	ENSG00000066185	ZMYND12	TRUE	TRUE
chr1	42435347	A	T	ENST00000372565	ENSG00000066185	ZMYND12	TRUE	TRUE
chr1	42435360	A	T	ENST00000372565	ENSG00000066185	ZMYND12	TRUE	TRUE
chr1	42435362	A	C	ENST00000372565	ENSG00000066185	ZMYND12	TRUE	TRUE
chr1	42435362	A	T	ENST00000372565	ENSG00000066185	ZMYND12	TRUE	TRUE
chr1	42435371	C	T	ENST00000372565	ENSG00000066185	ZMYND12	TRUE	TRUE
chr1	42435372	C	T	ENST00000372565	ENSG00000066185	ZMYND12	TRUE	TRUE
chr1	42435379	C	A	ENST00000372565	ENSG00000066185	ZMYND12	TRUE	TRUE
chr1	42435386	C	A	ENST00000372565	ENSG00000066185	ZMYND12	TRUE	FALSE
chr1	42435386	C	G	ENST00000372565	ENSG00000066185	ZMYND12	TRUE	FALSE
chr1	42435386	C	T	ENST00000372565	ENSG00000066185	ZMYND12	TRUE	FALSE
chr1	42435387	T	A	ENST00000372565	ENSG00000066185	ZMYND12	TRUE	FALSE
chr1	42435387	T	C	ENST00000372565	ENSG00000066185	ZMYND12	TRUE	FALSE
chr1	42435387	T	G	ENST00000372565	ENSG00000066185	ZMYND12	TRUE	FALSE
chr1	42436419	A	C	ENST00000372565	ENSG00000066185	ZMYND12	TRUE	FALSE
chr1	42436419	A	G	ENST00000372565	ENSG00000066185	ZMYND12	TRUE	FALSE
chr1	42436419	A	T	ENST00000372565	ENSG00000066185	ZMYND12	TRUE	FALSE
chr1	42436420	C	A	ENST00000372565	ENSG00000066185	ZMYND12	TRUE	FALSE
chr1	42436420	C	G	ENST00000372565	ENSG00000066185	ZMYND12	TRUE	FALSE
chr1	42436420	C	T	ENST00000372565	ENSG00000066185	ZMYND12	TRUE	FALSE
chr1	42436423	T	A	ENST00000372565	ENSG00000066185	ZMYND12	TRUE	TRUE
chr1	42436427	G	C	ENST00000372565	ENSG00000066185	ZMYND12	TRUE	TRUE
chr1	42436427	G	T	ENST00000372565	ENSG00000066185	ZMYND12	TRUE	TRUE
chr1	42436431	A	T	ENST00000372565	ENSG00000066185	ZMYND12	TRUE	TRUE
chr1	42436449	A	T	ENST00000372565	ENSG00000066185	ZMYND12	TRUE	TRUE
chr1	42436453	T	A	ENST00000372565	ENSG00000066185	ZMYND12	TRUE	TRUE
chr1	42436456	T	A	ENST00000372565	ENSG00000066185	ZMYND12	TRUE	TRUE
chr1	42436463	A	C	ENST00000372565	ENSG00000066185	ZMYND12	TRUE	TRUE
chr1	42436463	A	T	ENST00000372565	ENSG00000066185	ZMYND12	TRUE	TRUE
chr1	42436487	G	C	ENST00000372565	ENSG00000066185	ZMYND12	TRUE	TRUE
chr1	42436487	G	T	ENST00000372565	ENSG00000066185	ZMYND12	TRUE	TRUE
chr1	42436495	C	A	ENST00000372565	ENSG00000066185	ZMYND12	TRUE	TRUE
chr1	42436497	G	C	ENST00000372565	ENSG00000066185	ZMYND12	TRUE	TRUE
chr1	42436497	G	T	ENST00000372565	ENSG00000066185	ZMYND12	TRUE	TRUE
chr1	42436513	C	A	ENST00000372565	ENSG00000066185	ZMYND12	TRUE	TRUE
chr1	42436519	C	A	ENST00000372565	ENSG00000066185	ZMYND12	TRUE	TRUE
chr1	42436526	A	T	ENST00000372565	ENSG00000066185	ZMYND12	TRUE	TRUE
chr1	42436538	A	C	ENST00000372565	ENSG00000066185	ZMYND12	TRUE	TRUE
chr1	42436538	A	T	ENST00000372565	ENSG00000066185	ZMYND12	TRUE	TRUE
chr1	42436544	C	A	ENST00000372565	ENSG00000066185	ZMYND12	TRUE	FALSE
chr1	42436544	C	G	ENST00000372565	ENSG00000066185	ZMYND12	TRUE	FALSE
chr1	42436544	C	T	ENST00000372565	ENSG00000066185	ZMYND12	TRUE	FALSE
chr1	42436545	T	A	ENST00000372565	ENSG00000066185	ZMYND12	TRUE	FALSE
chr1	42436545	T	C	ENST00000372565	ENSG00000066185	ZMYND12	TRUE	FALSE
chr1	42436545	T	G	ENST00000372565	ENSG00000066185	ZMYND12	TRUE	FALSE
chr1	42439854	A	C	ENST00000372565	ENSG00000066185	ZMYND12	FALSE	FALSE
chr1	42439854	A	G	ENST00000372565	ENSG00000066185	ZMYND12	FALSE	FALSE
chr1	42439854	A	T	ENST00000372565	ENSG00000066185	ZMYND12	FALSE	FALSE
chr1	42439855	C	A	ENST00000372565	ENSG00000066185	ZMYND12	FALSE	FALSE
chr1	42439855	C	G	ENST00000372565	ENSG00000066185	ZMYND12	FALSE	FALSE
chr1	42439855	C	T	ENST00000372565	ENSG00000066185	ZMYND12	FALSE	FALSE
chr1	42439871	A	C	ENST00000372565	ENSG00000066185	ZMYND12	TRUE	TRUE
chr1	42439871	A	T	ENST00000372565	ENSG00000066185	ZMYND12	TRUE	TRUE
chr1	42439882	C	A	ENST00000372565	ENSG00000066185	ZMYND12	TRUE	TRUE
chr1	42439885	C	A	ENST00000372565	ENSG00000066185	ZMYND12	TRUE	TRUE
chr1	42439886	A	C	ENST00000372565	ENSG00000066185	ZMYND12	TRUE	TRUE
chr1	42439886	A	T	ENST00000372565	ENSG00000066185	ZMYND12	TRUE	TRUE
chr1	42439894	T	A	ENST00000372565	ENSG00000066185	ZMYND12	TRUE	TRUE
chr1	42439897	T	A	ENST00000372565	ENSG00000066185	ZMYND12	TRUE	TRUE
chr1	42439904	A	C	ENST00000372565	ENSG00000066185	ZMYND12	TRUE	TRUE
chr1	42439904	A	T	ENST00000372565	ENSG00000066185	ZMYND12	TRUE	TRUE
chr1	42439915	C	A	ENST00000372565	ENSG00000066185	ZMYND12	TRUE	TRUE
chr1	42439932	A	C	ENST00000372565	ENSG00000066185	ZMYND12	TRUE	TRUE
chr1	42439932	A	T	ENST00000372565	ENSG00000066185	ZMYND12	TRUE	TRUE
chr1	42439952	A	T	ENST00000372565	ENSG00000066185	ZMYND12	TRUE	TRUE
chr1	42439962	G	C	ENST00000372565	ENSG00000066185	ZMYND12	TRUE	TRUE
chr1	42439962	G	T	ENST00000372565	ENSG00000066185	ZMYND12	TRUE	TRUE
chr1	42439966	T	A	ENST00000372565	ENSG00000066185	ZMYND12	TRUE	TRUE
chr1	42439976	C	T	ENST00000372565	ENSG00000066185	ZMYND12	TRUE	TRUE
chr1	42439977	C	T	ENST00000372565	ENSG00000066185	ZMYND12	TRUE	TRUE
chr1	42439981	G	A	ENST00000372565	ENSG00000066185	ZMYND12	TRUE	TRUE
chr1	42439987	G	A	ENST00000372565	ENSG00000066185	ZMYND12	TRUE	TRUE
chr1	42439994	A	C	ENST00000372565	ENSG00000066185	ZMYND12	TRUE	TRUE
chr1	42439994	A	T	ENST00000372565	ENSG00000066185	ZMYND12	TRUE	TRUE
chr1	42439999	C	A	ENST00000372565	ENSG00000066185	ZMYND12	TRUE	TRUE
chr1	42440002	C	A	ENST00000372565	ENSG00000066185	ZMYND12	TRUE	TRUE
chr1	42440008	G	A	ENST00000372565	ENSG00000066185	ZMYND12	TRUE	TRUE
chr1	42440017	G	A	ENST00000372565	ENSG00000066185	ZMYND12	TRUE	TRUE
chr1	42440026	C	A	ENST00000372565	ENSG00000066185	ZMYND12	TRUE	FALSE
chr1	42440026	C	G	ENST00000372565	ENSG00000066185	ZMYND12	TRUE	FALSE
chr1	42440026	C	T	ENST00000372565	ENSG00000066185	ZMYND12	TRUE	FALSE
chr1	42440027	T	A	ENST00000372565	ENSG00000066185	ZMYND12	TRUE	FALSE
chr1	42440027	T	C	ENST00000372565	ENSG00000066185	ZMYND12	TRUE	FALSE
chr1	42440027	T	G	ENST00000372565	ENSG00000066185	ZMYND12	TRUE	FALSE
chr1	42448465	A	C	ENST00000372565	ENSG00000066185	ZMYND12	TRUE	FALSE
chr1	42448465	A	G	ENST00000372565	ENSG00000066185	ZMYND12	TRUE	FALSE
chr1	42448465	A	T	ENST00000372565	ENSG00000066185	ZMYND12	TRUE	FALSE
chr1	42448466	C	A	ENST00000372565	ENSG00000066185	ZMYND12	TRUE	FALSE
chr1	42448466	C	G	ENST00000372565	ENSG00000066185	ZMYND12	TRUE	FALSE
chr1	42448466	C	T	ENST00000372565	ENSG00000066185	ZMYND12	TRUE	FALSE
chr1	42448479	C	A	ENST00000372565	ENSG00000066185	ZMYND12	TRUE	TRUE
chr1	42448484	A	T	ENST00000372565	ENSG00000066185	ZMYND12	TRUE	TRUE
chr1	42448492	G	C	ENST00000372565	ENSG00000066185	ZMYND12	TRUE	TRUE
chr1	42448492	G	T	ENST00000372565	ENSG00000066185	ZMYND12	TRUE	TRUE
chr1	42448509	C	A	ENST00000372565	ENSG00000066185	ZMYND12	TRUE	TRUE
chr1	42448525	A	C	ENST00000372565	ENSG00000066185	ZMYND12	TRUE	TRUE
chr1	42448525	A	T	ENST00000372565	ENSG00000066185	ZMYND12	TRUE	TRUE
chr1	42448533	T	A	ENST00000372565	ENSG00000066185	ZMYND12	TRUE	TRUE
chr1	42448554	G	A	ENST00000372565	ENSG00000066185	ZMYND12	TRUE	TRUE
chr1	42448556	A	T	ENST00000372565	ENSG00000066185	ZMYND12	TRUE	TRUE
chr1	42448578	C	A	ENST00000372565	ENSG00000066185	ZMYND12	TRUE	TRUE
chr1	42448584	T	A	ENST00000372565	ENSG00000066185	ZMYND12	TRUE	TRUE
chr1	42448590	C	A	ENST00000372565	ENSG00000066185	ZMYND12	TRUE	TRUE
chr1	42448597	G	C	ENST00000372565	ENSG00000066185	ZMYND12	TRUE	TRUE
chr1	42448597	G	T	ENST00000372565	ENSG00000066185	ZMYND12	TRUE	TRUE
chr1	42448602	T	A	ENST00000372565	ENSG00000066185	ZMYND12	TRUE	TRUE
chr1	42448605	G	A	ENST00000372565	ENSG00000066185	ZMYND12	TRUE	TRUE
chr1	42448615	G	C	ENST00000372565	ENSG00000066185	ZMYND12	TRUE	TRUE
chr1	42448615	G	T	ENST00000372565	ENSG00000066185	ZMYND12	TRUE	TRUE
chr1	42448618	G	T	ENST00000372565	ENSG00000066185	ZMYND12	TRUE	TRUE
chr1	42448626	C	A	ENST00000372565	ENSG00000066185	ZMYND12	TRUE	TRUE
chr1	42448631	A	T	ENST00000372565	ENSG00000066185	ZMYND12	TRUE	TRUE
chr1	42448633	A	C	ENST00000372565	ENSG00000066185	ZMYND12	TRUE	TRUE
chr1	42448633	A	T	ENST00000372565	ENSG00000066185	ZMYND12	TRUE	TRUE
chr1	42448638	T	A	ENST00000372565	ENSG00000066185	ZMYND12	TRUE	TRUE
chr1	42448639	C	A	ENST00000372565	ENSG00000066185	ZMYND12	TRUE	FALSE
chr1	42448639	C	G	ENST00000372565	ENSG00000066185	ZMYND12	TRUE	FALSE
chr1	42448639	C	T	ENST00000372565	ENSG00000066185	ZMYND12	TRUE	FALSE
chr1	42448640	T	A	ENST00000372565	ENSG00000066185	ZMYND12	TRUE	FALSE
chr1	42448640	T	C	ENST00000372565	ENSG00000066185	ZMYND12	TRUE	FALSE
chr1	42448640	T	G	ENST00000372565	ENSG00000066185	ZMYND12	TRUE	FALSE
chr1	42449916	A	C	ENST00000372565	ENSG00000066185	ZMYND12	TRUE	FALSE
chr1	42449916	A	G	ENST00000372565	ENSG00000066185	ZMYND12	TRUE	FALSE
chr1	42449916	A	T	ENST00000372565	ENSG00000066185	ZMYND12	TRUE	FALSE
chr1	42449917	C	A	ENST00000372565	ENSG00000066185	ZMYND12	TRUE	FALSE
chr1	42449917	C	G	ENST00000372565	ENSG00000066185	ZMYND12	TRUE	FALSE
chr1	42449917	C	T	ENST00000372565	ENSG00000066185	ZMYND12	TRUE	FALSE
chr1	42449920	G	A	ENST00000372565	ENSG00000066185	ZMYND12	TRUE	TRUE
chr1	42449926	G	A	ENST00000372565	ENSG00000066185	ZMYND12	TRUE	TRUE
chr1	42449929	G	A	ENST00000372565	ENSG00000066185	ZMYND12	TRUE	TRUE
chr1	42449935	G	A	ENST00000372565	ENSG00000066185	ZMYND12	TRUE	TRUE
chr1	42449938	G	A	ENST00000372565	ENSG00000066185	ZMYND12	TRUE	TRUE
chr1	42449950	G	A	ENST00000372565	ENSG00000066185	ZMYND12	TRUE	TRUE
chr1	42449956	C	A	ENST00000372565	ENSG00000066185	ZMYND12	TRUE	TRUE
chr1	42449959	C	A	ENST00000372565	ENSG00000066185	ZMYND12	TRUE	TRUE
chr1	42449962	C	A	ENST00000372565	ENSG00000066185	ZMYND12	TRUE	TRUE
chr1	42449964	G	C	ENST00000372565	ENSG00000066185	ZMYND12	TRUE	TRUE
chr1	42449964	G	T	ENST00000372565	ENSG00000066185	ZMYND12	TRUE	TRUE
chr1	42449969	G	C	ENST00000372565	ENSG00000066185	ZMYND12	TRUE	TRUE
chr1	42449969	G	T	ENST00000372565	ENSG00000066185	ZMYND12	TRUE	TRUE
chr1	42450000	A	T	ENST00000372565	ENSG00000066185	ZMYND12	TRUE	TRUE
chr1	42450007	G	A	ENST00000372565	ENSG00000066185	ZMYND12	TRUE	TRUE
chr1	42450008	A	T	ENST00000372565	ENSG00000066185	ZMYND12	TRUE	TRUE
chr1	42450016	T	A	ENST00000372565	ENSG00000066185	ZMYND12	TRUE	TRUE
chr1	42450019	C	A	ENST00000372565	ENSG00000066185	ZMYND12	TRUE	TRUE
chr1	42450032	C	T	ENST00000372565	ENSG00000066185	ZMYND12	TRUE	TRUE
chr1	42450033	C	T	ENST00000372565	ENSG00000066185	ZMYND12	TRUE	TRUE
chr1	42450043	T	A	ENST00000372565	ENSG00000066185	ZMYND12	TRUE	TRUE
chr1	42450046	G	A	ENST00000372565	ENSG00000066185	ZMYND12	TRUE	TRUE
chr1	42450059	A	T	ENST00000372565	ENSG00000066185	ZMYND12	TRUE	TRUE
chr1	42450060	C	A	ENST00000372565	ENSG00000066185	ZMYND12	TRUE	FALSE
chr1	42450060	C	G	ENST00000372565	ENSG00000066185	ZMYND12	TRUE	FALSE
chr1	42450060	C	T	ENST00000372565	ENSG00000066185	ZMYND12	TRUE	FALSE
chr1	42450061	T	A	ENST00000372565	ENSG00000066185	ZMYND12	TRUE	FALSE
chr1	42450061	T	C	ENST00000372565	ENSG00000066185	ZMYND12	TRUE	FALSE
chr1	42450061	T	G	ENST00000372565	ENSG00000066185	ZMYND12	TRUE	FALSE
chr1	42455886	A	C	ENST00000372565	ENSG00000066185	ZMYND12	FALSE	FALSE
chr1	42455886	A	G	ENST00000372565	ENSG00000066185	ZMYND12	FALSE	FALSE
chr1	42455886	A	T	ENST00000372565	ENSG00000066185	ZMYND12	FALSE	FALSE
chr1	42455887	C	A	ENST00000372565	ENSG00000066185	ZMYND12	FALSE	FALSE
chr1	42455887	C	G	ENST00000372565	ENSG00000066185	ZMYND12	FALSE	FALSE
chr1	42455887	C	T	ENST00000372565	ENSG00000066185	ZMYND12	FALSE	FALSE
chr1	42455890	G	C	ENST00000372565	ENSG00000066185	ZMYND12	TRUE	TRUE
chr1	42455890	G	T	ENST00000372565	ENSG00000066185	ZMYND12	TRUE	TRUE
chr1	42455893	A	C	ENST00000372565	ENSG00000066185	ZMYND12	TRUE	TRUE
chr1	42455893	A	T	ENST00000372565	ENSG00000066185	ZMYND12	TRUE	TRUE
chr1	42455905	G	T	ENST00000372565	ENSG00000066185	ZMYND12	TRUE	TRUE
chr1	42455914	G	T	ENST00000372565	ENSG00000066185	ZMYND12	TRUE	TRUE
chr1	42455925	C	A	ENST00000372565	ENSG00000066185	ZMYND12	TRUE	TRUE
chr1	42455937	C	A	ENST00000372565	ENSG00000066185	ZMYND12	TRUE	FALSE
chr1	42455938	G	T	ENST00000372565	ENSG00000066185	ZMYND12	TRUE	FALSE
chr1	42455946	C	A	ENST00000372565	ENSG00000066185	ZMYND12	TRUE	FALSE
chr1	42455947	A	T	ENST00000372565	ENSG00000066185	ZMYND12	FALSE	FALSE
chr1	42455950	G	T	ENST00000372565	ENSG00000066185	ZMYND12	FALSE	FALSE
chr1	42455958	T	A	ENST00000372565	ENSG00000066185	ZMYND12	FALSE	FALSE
chr1	42455967	T	A	ENST00000372565	ENSG00000066185	ZMYND12	FALSE	FALSE
chr1	42455983	G	C	ENST00000372565	ENSG00000066185	ZMYND12	FALSE	FALSE
chr1	42455983	G	T	ENST00000372565	ENSG00000066185	ZMYND12	FALSE	FALSE
chr1	42456572	G	T	ENST00000372561	ENSG00000127125	PPCS	FALSE	FALSE
chr1	42456590	G	T	ENST00000372561	ENSG00000127125	PPCS	FALSE	FALSE
chr1	42456599	C	T	ENST00000372561	ENSG00000127125	PPCS	FALSE	FALSE
chr1	42456621	G	A	ENST00000372561	ENSG00000127125	PPCS	TRUE	FALSE
chr1	42456622	G	A	ENST00000372561	ENSG00000127125	PPCS	TRUE	FALSE
chr1	42456626	G	T	ENST00000372561	ENSG00000127125	PPCS	TRUE	FALSE
chr1	42456662	C	T	ENST00000372561	ENSG00000127125	PPCS	TRUE	TRUE
chr1	42456681	T	A	ENST00000372561	ENSG00000127125	PPCS	TRUE	TRUE
chr1	42456690	C	A	ENST00000372561	ENSG00000127125	PPCS	TRUE	TRUE
chr1	42456690	C	G	ENST00000372561	ENSG00000127125	PPCS	TRUE	TRUE
chr1	42456701	A	T	ENST00000372561	ENSG00000127125	PPCS	TRUE	TRUE
chr1	42456713	G	T	ENST00000372561	ENSG00000127125	PPCS	TRUE	TRUE
chr1	42456771	C	A	ENST00000372561	ENSG00000127125	PPCS	TRUE	TRUE
chr1	42456776	G	T	ENST00000372561	ENSG00000127125	PPCS	TRUE	TRUE
chr1	42456799	C	A	ENST00000372561	ENSG00000127125	PPCS	TRUE	TRUE
chr1	42456799	C	G	ENST00000372561	ENSG00000127125	PPCS	TRUE	TRUE
chr1	42456813	T	A	ENST00000372561	ENSG00000127125	PPCS	TRUE	TRUE
chr1	42456817	T	A	ENST00000372561	ENSG00000127125	PPCS	TRUE	TRUE
chr1	42456817	T	G	ENST00000372561	ENSG00000127125	PPCS	TRUE	TRUE
chr1	42456841	T	A	ENST00000372561	ENSG00000127125	PPCS	TRUE	TRUE
chr1	42456841	T	G	ENST00000372561	ENSG00000127125	PPCS	TRUE	TRUE
chr1	42456860	C	T	ENST00000372561	ENSG00000127125	PPCS	TRUE	TRUE
chr1	42456867	G	A	ENST00000372561	ENSG00000127125	PPCS	TRUE	TRUE
chr1	42456868	G	A	ENST00000372561	ENSG00000127125	PPCS	TRUE	TRUE
chr1	42456888	C	A	ENST00000372561	ENSG00000127125	PPCS	TRUE	TRUE
chr1	42456903	C	A	ENST00000372561	ENSG00000127125	PPCS	TRUE	TRUE
chr1	42456909	T	A	ENST00000372561	ENSG00000127125	PPCS	TRUE	TRUE
chr1	42456920	G	T	ENST00000372561	ENSG00000127125	PPCS	TRUE	TRUE
chr1	42456926	G	T	ENST00000372561	ENSG00000127125	PPCS	TRUE	TRUE
chr1	42456929	G	T	ENST00000372561	ENSG00000127125	PPCS	TRUE	TRUE
chr1	42456953	G	T	ENST00000372561	ENSG00000127125	PPCS	TRUE	TRUE
chr1	42456970	C	A	ENST00000372561	ENSG00000127125	PPCS	TRUE	TRUE
chr1	42456970	C	G	ENST00000372561	ENSG00000127125	PPCS	TRUE	TRUE
chr1	42456971	C	T	ENST00000372561	ENSG00000127125	PPCS	TRUE	TRUE
chr1	42456974	G	T	ENST00000372561	ENSG00000127125	PPCS	TRUE	TRUE
chr1	42457007	G	T	ENST00000372561	ENSG00000127125	PPCS	TRUE	TRUE
chr1	42457020	T	A	ENST00000372561	ENSG00000127125	PPCS	TRUE	TRUE
chr1	42457030	T	A	ENST00000372561	ENSG00000127125	PPCS	TRUE	TRUE
chr1	42457030	T	G	ENST00000372561	ENSG00000127125	PPCS	TRUE	TRUE
chr1	42457032	T	A	ENST00000372561	ENSG00000127125	PPCS	TRUE	TRUE
chr1	42457041	T	A	ENST00000372561	ENSG00000127125	PPCS	TRUE	TRUE
chr1	42457043	C	T	ENST00000372561	ENSG00000127125	PPCS	TRUE	TRUE
chr1	42457055	C	T	ENST00000372561	ENSG00000127125	PPCS	TRUE	TRUE
chr1	42457074	G	A	ENST00000372561	ENSG00000127125	PPCS	TRUE	FALSE
chr1	42457074	G	C	ENST00000372561	ENSG00000127125	PPCS	TRUE	FALSE
chr1	42457074	G	T	ENST00000372561	ENSG00000127125	PPCS	TRUE	FALSE
chr1	42457075	T	A	ENST00000372561	ENSG00000127125	PPCS	TRUE	FALSE
chr1	42457075	T	C	ENST00000372561	ENSG00000127125	PPCS	TRUE	FALSE
chr1	42457075	T	G	ENST00000372561	ENSG00000127125	PPCS	TRUE	FALSE
chr1	42457245	A	C	ENST00000372561	ENSG00000127125	PPCS	TRUE	FALSE
chr1	42457245	A	G	ENST00000372561	ENSG00000127125	PPCS	TRUE	FALSE
chr1	42457245	A	T	ENST00000372561	ENSG00000127125	PPCS	TRUE	FALSE
chr1	42457246	G	A	ENST00000372561	ENSG00000127125	PPCS	TRUE	FALSE
chr1	42457246	G	C	ENST00000372561	ENSG00000127125	PPCS	TRUE	FALSE
chr1	42457246	G	T	ENST00000372561	ENSG00000127125	PPCS	TRUE	FALSE
chr1	42457266	C	A	ENST00000372561	ENSG00000127125	PPCS	TRUE	TRUE
chr1	42457266	C	G	ENST00000372561	ENSG00000127125	PPCS	TRUE	TRUE
chr1	42457283	C	A	ENST00000372561	ENSG00000127125	PPCS	TRUE	TRUE
chr1	42457283	C	G	ENST00000372561	ENSG00000127125	PPCS	TRUE	TRUE
chr1	42457293	T	A	ENST00000372561	ENSG00000127125	PPCS	TRUE	TRUE
chr1	42457293	T	G	ENST00000372561	ENSG00000127125	PPCS	TRUE	TRUE
chr1	42457306	G	T	ENST00000372561	ENSG00000127125	PPCS	FALSE	FALSE
chr1	42457315	G	T	ENST00000372561	ENSG00000127125	PPCS	FALSE	FALSE
chr1	42457321	A	T	ENST00000372561	ENSG00000127125	PPCS	FALSE	FALSE
chr1	42457327	C	T	ENST00000372561	ENSG00000127125	PPCS	FALSE	FALSE
chr1	42457331	C	A	ENST00000372561	ENSG00000127125	PPCS	FALSE	FALSE
chr1	42457331	C	G	ENST00000372561	ENSG00000127125	PPCS	FALSE	FALSE
chr1	42457348	C	T	ENST00000372561	ENSG00000127125	PPCS	FALSE	FALSE
chr1	42457351	G	A	ENST00000372561	ENSG00000127125	PPCS	TRUE	FALSE
chr1	42457351	G	C	ENST00000372561	ENSG00000127125	PPCS	TRUE	FALSE
chr1	42457351	G	T	ENST00000372561	ENSG00000127125	PPCS	TRUE	FALSE
chr1	42457352	T	A	ENST00000372561	ENSG00000127125	PPCS	TRUE	FALSE
chr1	42457352	T	C	ENST00000372561	ENSG00000127125	PPCS	TRUE	FALSE
chr1	42457352	T	G	ENST00000372561	ENSG00000127125	PPCS	TRUE	FALSE
chr1	42459601	A	C	ENST00000372561	ENSG00000127125	PPCS	TRUE	FALSE
chr1	42459601	A	G	ENST00000372561	ENSG00000127125	PPCS	TRUE	FALSE
chr1	42459601	A	T	ENST00000372561	ENSG00000127125	PPCS	TRUE	FALSE
chr1	42459602	G	A	ENST00000372561	ENSG00000127125	PPCS	TRUE	FALSE
chr1	42459602	G	C	ENST00000372561	ENSG00000127125	PPCS	TRUE	FALSE
chr1	42459602	G	T	ENST00000372561	ENSG00000127125	PPCS	TRUE	FALSE
chr1	42459612	A	T	ENST00000372561	ENSG00000127125	PPCS	FALSE	FALSE
chr1	42459624	A	T	ENST00000372561	ENSG00000127125	PPCS	FALSE	FALSE
chr1	42459640	T	A	ENST00000372561	ENSG00000127125	PPCS	FALSE	FALSE
chr1	42459645	A	T	ENST00000372561	ENSG00000127125	PPCS	FALSE	FALSE
chr1	42459652	G	A	ENST00000372561	ENSG00000127125	PPCS	FALSE	FALSE
chr1	42459653	G	A	ENST00000372561	ENSG00000127125	PPCS	FALSE	FALSE
chr1	42459660	A	T	ENST00000372561	ENSG00000127125	PPCS	FALSE	FALSE
chr1	42459681	A	T	ENST00000372561	ENSG00000127125	PPCS	FALSE	FALSE
chr1	42459685	T	A	ENST00000372561	ENSG00000127125	PPCS	FALSE	FALSE
chr1	42459687	G	T	ENST00000372561	ENSG00000127125	PPCS	FALSE	FALSE
chr1	42459714	C	T	ENST00000372561	ENSG00000127125	PPCS	FALSE	FALSE
chr1	42459723	A	T	ENST00000372561	ENSG00000127125	PPCS	FALSE	FALSE
chr1	42459730	T	A	ENST00000372561	ENSG00000127125	PPCS	FALSE	FALSE
chr1	42459732	G	T	ENST00000372561	ENSG00000127125	PPCS	FALSE	FALSE
chr1	42459740	T	A	ENST00000372561	ENSG00000127125	PPCS	FALSE	FALSE
chr1	42459740	T	G	ENST00000372561	ENSG00000127125	PPCS	FALSE	FALSE
chr1	42459741	C	T	ENST00000372561	ENSG00000127125	PPCS	FALSE	FALSE
chr1	42459747	C	T	ENST00000372561	ENSG00000127125	PPCS	FALSE	FALSE
chr1	42459771	G	T	ENST00000372561	ENSG00000127125	PPCS	FALSE	FALSE
chr1	42459775	C	A	ENST00000372561	ENSG00000127125	PPCS	FALSE	FALSE
chr1	42459775	C	G	ENST00000372561	ENSG00000127125	PPCS	FALSE	FALSE
chr1	42459777	C	T	ENST00000372561	ENSG00000127125	PPCS	FALSE	FALSE
chr1	42459780	C	T	ENST00000372561	ENSG00000127125	PPCS	FALSE	FALSE
chr1	42459804	A	T	ENST00000372561	ENSG00000127125	PPCS	FALSE	FALSE
chr1	42459811	C	A	ENST00000372561	ENSG00000127125	PPCS	FALSE	FALSE
chr1	42459813	G	T	ENST00000372561	ENSG00000127125	PPCS	FALSE	FALSE
chr1	42459819	A	T	ENST00000372561	ENSG00000127125	PPCS	FALSE	FALSE
chr1	42459823	T	A	ENST00000372561	ENSG00000127125	PPCS	FALSE	FALSE
chr1	42459823	T	G	ENST00000372561	ENSG00000127125	PPCS	FALSE	FALSE
chr1	42459826	T	A	ENST00000372561	ENSG00000127125	PPCS	FALSE	FALSE
chr1	42459832	C	A	ENST00000372561	ENSG00000127125	PPCS	FALSE	FALSE
chr1	42459832	C	G	ENST00000372561	ENSG00000127125	PPCS	FALSE	FALSE
chr1	42459834	G	T	ENST00000372561	ENSG00000127125	PPCS	FALSE	FALSE
chr1	42459837	G	T	ENST00000372561	ENSG00000127125	PPCS	FALSE	FALSE
chr1	42459840	G	T	ENST00000372561	ENSG00000127125	PPCS	FALSE	FALSE
chr1	42459846	G	T	ENST00000372561	ENSG00000127125	PPCS	FALSE	FALSE
chr1	42459849	A	T	ENST00000372561	ENSG00000127125	PPCS	FALSE	FALSE
chr1	42459858	G	T	ENST00000372561	ENSG00000127125	PPCS	FALSE	FALSE
chr1	42459864	G	T	ENST00000372561	ENSG00000127125	PPCS	FALSE	FALSE
chr1	42459867	G	T	ENST00000372561	ENSG00000127125	PPCS	FALSE	FALSE
chr1	42459870	A	T	ENST00000372561	ENSG00000127125	PPCS	FALSE	FALSE
chr1	42459888	C	T	ENST00000372561	ENSG00000127125	PPCS	FALSE	FALSE
chr1	42459894	C	T	ENST00000372561	ENSG00000127125	PPCS	FALSE	FALSE
chr1	42459918	A	T	ENST00000372561	ENSG00000127125	PPCS	FALSE	FALSE
chr1	42463899	G	A	ENST00000668663	ENSG00000186409	CCDC30	FALSE	FALSE
chr1	42463899	G	C	ENST00000668663	ENSG00000186409	CCDC30	FALSE	FALSE
chr1	42463899	G	T	ENST00000668663	ENSG00000186409	CCDC30	FALSE	FALSE
chr1	42463900	T	A	ENST00000668663	ENSG00000186409	CCDC30	FALSE	FALSE
chr1	42463900	T	C	ENST00000668663	ENSG00000186409	CCDC30	FALSE	FALSE
chr1	42463900	T	G	ENST00000668663	ENSG00000186409	CCDC30	FALSE	FALSE
chr1	42480459	A	C	ENST00000668663	ENSG00000186409	CCDC30	TRUE	FALSE
chr1	42480459	A	G	ENST00000668663	ENSG00000186409	CCDC30	TRUE	FALSE
chr1	42480459	A	T	ENST00000668663	ENSG00000186409	CCDC30	TRUE	FALSE
chr1	42480460	G	A	ENST00000668663	ENSG00000186409	CCDC30	TRUE	FALSE
chr1	42480460	G	C	ENST00000668663	ENSG00000186409	CCDC30	TRUE	FALSE
chr1	42480460	G	T	ENST00000668663	ENSG00000186409	CCDC30	TRUE	FALSE
chr1	42480558	G	T	ENST00000668663	ENSG00000186409	CCDC30	FALSE	FALSE
chr1	42480562	T	A	ENST00000668663	ENSG00000186409	CCDC30	FALSE	FALSE
chr1	42480562	T	G	ENST00000668663	ENSG00000186409	CCDC30	FALSE	FALSE
chr1	42480564	C	T	ENST00000668663	ENSG00000186409	CCDC30	FALSE	FALSE
chr1	42480567	G	A	ENST00000668663	ENSG00000186409	CCDC30	TRUE	FALSE
chr1	42480567	G	C	ENST00000668663	ENSG00000186409	CCDC30	TRUE	FALSE
chr1	42480567	G	T	ENST00000668663	ENSG00000186409	CCDC30	TRUE	FALSE
chr1	42480568	T	A	ENST00000668663	ENSG00000186409	CCDC30	TRUE	FALSE
chr1	42480568	T	C	ENST00000668663	ENSG00000186409	CCDC30	TRUE	FALSE
chr1	42480568	T	G	ENST00000668663	ENSG00000186409	CCDC30	TRUE	FALSE
chr1	42482661	A	C	ENST00000668663	ENSG00000186409	CCDC30	TRUE	FALSE
chr1	42482661	A	G	ENST00000668663	ENSG00000186409	CCDC30	TRUE	FALSE
chr1	42482661	A	T	ENST00000668663	ENSG00000186409	CCDC30	TRUE	FALSE
chr1	42482662	G	A	ENST00000668663	ENSG00000186409	CCDC30	TRUE	FALSE
chr1	42482662	G	C	ENST00000668663	ENSG00000186409	CCDC30	TRUE	FALSE
chr1	42482662	G	T	ENST00000668663	ENSG00000186409	CCDC30	TRUE	FALSE
chr1	42482665	T	A	ENST00000668663	ENSG00000186409	CCDC30	FALSE	FALSE
chr1	42482665	T	G	ENST00000668663	ENSG00000186409	CCDC30	FALSE	FALSE
chr1	42482672	G	T	ENST00000668663	ENSG00000186409	CCDC30	FALSE	FALSE
chr1	42482681	G	T	ENST00000668663	ENSG00000186409	CCDC30	FALSE	FALSE
chr1	42482684	A	T	ENST00000668663	ENSG00000186409	CCDC30	FALSE	FALSE
chr1	42482690	A	T	ENST00000668663	ENSG00000186409	CCDC30	FALSE	FALSE
chr1	42482697	C	A	ENST00000668663	ENSG00000186409	CCDC30	FALSE	FALSE
chr1	42482697	C	G	ENST00000668663	ENSG00000186409	CCDC30	FALSE	FALSE
chr1	42482699	C	T	ENST00000668663	ENSG00000186409	CCDC30	FALSE	FALSE
chr1	42482707	C	A	ENST00000668663	ENSG00000186409	CCDC30		FALSE
chr1	42482711	G	T	ENST00000668663	ENSG00000186409	CCDC30		FALSE
chr1	42482714	A	T	ENST00000668663	ENSG00000186409	CCDC30		FALSE
chr1	42482717	G	T	ENST00000668663	ENSG00000186409	CCDC30		FALSE
chr1	42482723	G	T	ENST00000668663	ENSG00000186409	CCDC30
chr1	42482726	C	T	ENST00000668663	ENSG00000186409	CCDC30
chr1	42482735	A	T	ENST00000668663	ENSG00000186409	CCDC30
chr1	42482738	A	T	ENST00000668663	ENSG00000186409	CCDC30
chr1	42482742	T	A	ENST00000668663	ENSG00000186409	CCDC30
chr1	42482742	T	G	ENST00000668663	ENSG00000186409	CCDC30
chr1	42482756	G	T	ENST00000668663	ENSG00000186409	CCDC30
chr1	42482759	G	T	ENST00000668663	ENSG00000186409	CCDC30
chr1	42482765	C	T	ENST00000668663	ENSG00000186409	CCDC30
chr1	42482780	G	T	ENST00000668663	ENSG00000186409	CCDC30
chr1	42482786	C	T	ENST00000668663	ENSG00000186409	CCDC30
chr1	42482792	A	T	ENST00000668663	ENSG00000186409	CCDC30
chr1	42482795	G	T	ENST00000668663	ENSG00000186409	CCDC30
chr1	42482798	A	T	ENST00000668663	ENSG00000186409	CCDC30
chr1	42482801	G	T	ENST00000668663	ENSG00000186409	CCDC30
chr1	42482804	C	T	ENST00000668663	ENSG00000186409	CCDC30
chr1	42482809	T	A	ENST00000668663	ENSG00000186409	CCDC30
chr1	42482810	A	T	ENST00000668663	ENSG00000186409	CCDC30
chr1	42482814	T	A	ENST00000668663	ENSG00000186409	CCDC30
chr1	42482814	T	G	ENST00000668663	ENSG00000186409	CCDC30
chr1	42482817	G	A	ENST00000668663	ENSG00000186409	CCDC30	TRUE	FALSE
chr1	42482817	G	C	ENST00000668663	ENSG00000186409	CCDC30	TRUE	FALSE
chr1	42482817	G	T	ENST00000668663	ENSG00000186409	CCDC30	TRUE	FALSE
chr1	42482818	T	A	ENST00000668663	ENSG00000186409	CCDC30	TRUE	FALSE
chr1	42482818	T	C	ENST00000668663	ENSG00000186409	CCDC30	FALSE	FALSE
chr1	42482818	T	G	ENST00000668663	ENSG00000186409	CCDC30	TRUE	FALSE
chr1	42490156	A	C	ENST00000668663	ENSG00000186409	CCDC30	TRUE	FALSE
chr1	42490156	A	G	ENST00000668663	ENSG00000186409	CCDC30	TRUE	FALSE
chr1	42490156	A	T	ENST00000668663	ENSG00000186409	CCDC30	TRUE	FALSE
chr1	42490157	G	A	ENST00000668663	ENSG00000186409	CCDC30	TRUE	FALSE
chr1	42490157	G	C	ENST00000668663	ENSG00000186409	CCDC30	TRUE	FALSE
chr1	42490157	G	T	ENST00000668663	ENSG00000186409	CCDC30	TRUE	FALSE
chr1	42490169	A	T	ENST00000668663	ENSG00000186409	CCDC30
chr1	42490172	A	T	ENST00000668663	ENSG00000186409	CCDC30
chr1	42490178	C	T	ENST00000668663	ENSG00000186409	CCDC30
chr1	42490184	G	T	ENST00000668663	ENSG00000186409	CCDC30
chr1	42490193	A	T	ENST00000668663	ENSG00000186409	CCDC30
chr1	42490197	T	A	ENST00000668663	ENSG00000186409	CCDC30
chr1	42490199	A	T	ENST00000668663	ENSG00000186409	CCDC30
chr1	42490202	G	T	ENST00000668663	ENSG00000186409	CCDC30
chr1	42490209	T	A	ENST00000668663	ENSG00000186409	CCDC30
chr1	42490214	A	T	ENST00000668663	ENSG00000186409	CCDC30
chr1	42490220	A	T	ENST00000668663	ENSG00000186409	CCDC30
chr1	42490223	G	T	ENST00000668663	ENSG00000186409	CCDC30
chr1	42490230	G	A	ENST00000668663	ENSG00000186409	CCDC30	TRUE	FALSE
chr1	42490230	G	C	ENST00000668663	ENSG00000186409	CCDC30	TRUE	FALSE
chr1	42490230	G	T	ENST00000668663	ENSG00000186409	CCDC30	TRUE	FALSE
chr1	42490231	T	A	ENST00000668663	ENSG00000186409	CCDC30	TRUE	FALSE
chr1	42490231	T	C	ENST00000668663	ENSG00000186409	CCDC30	FALSE	FALSE
chr1	42490231	T	G	ENST00000668663	ENSG00000186409	CCDC30	TRUE	FALSE
chr1	42497096	A	C	ENST00000668663	ENSG00000186409	CCDC30	TRUE	FALSE
chr1	42497096	A	G	ENST00000668663	ENSG00000186409	CCDC30	TRUE	FALSE
chr1	42497096	A	T	ENST00000668663	ENSG00000186409	CCDC30	TRUE	FALSE
chr1	42497097	G	A	ENST00000668663	ENSG00000186409	CCDC30	TRUE	FALSE
chr1	42497097	G	C	ENST00000668663	ENSG00000186409	CCDC30	TRUE	FALSE
chr1	42497097	G	T	ENST00000668663	ENSG00000186409	CCDC30	TRUE	FALSE
chr1	42497112	C	T	ENST00000668663	ENSG00000186409	CCDC30
chr1	42497115	A	T	ENST00000668663	ENSG00000186409	CCDC30
chr1	42497121	A	T	ENST00000668663	ENSG00000186409	CCDC30
chr1	42497124	G	T	ENST00000668663	ENSG00000186409	CCDC30
chr1	42497127	C	T	ENST00000668663	ENSG00000186409	CCDC30
chr1	42497133	C	T	ENST00000668663	ENSG00000186409	CCDC30
chr1	42497136	A	T	ENST00000668663	ENSG00000186409	CCDC30
chr1	42497145	G	T	ENST00000668663	ENSG00000186409	CCDC30
chr1	42497148	G	T	ENST00000668663	ENSG00000186409	CCDC30
chr1	42497161	T	A	ENST00000668663	ENSG00000186409	CCDC30
chr1	42497161	T	G	ENST00000668663	ENSG00000186409	CCDC30
chr1	42497163	A	T	ENST00000668663	ENSG00000186409	CCDC30
chr1	42497175	C	T	ENST00000668663	ENSG00000186409	CCDC30
chr1	42497179	C	A	ENST00000668663	ENSG00000186409	CCDC30
chr1	42497179	C	G	ENST00000668663	ENSG00000186409	CCDC30
chr1	42497188	C	A	ENST00000668663	ENSG00000186409	CCDC30
chr1	42497188	C	G	ENST00000668663	ENSG00000186409	CCDC30
chr1	42497190	G	T	ENST00000668663	ENSG00000186409	CCDC30
chr1	42497193	A	T	ENST00000668663	ENSG00000186409	CCDC30
chr1	42497196	A	T	ENST00000668663	ENSG00000186409	CCDC30
chr1	42497208	G	T	ENST00000668663	ENSG00000186409	CCDC30
chr1	42497214	G	A	ENST00000668663	ENSG00000186409	CCDC30	TRUE	FALSE
chr1	42497214	G	C	ENST00000668663	ENSG00000186409	CCDC30	TRUE	FALSE
chr1	42497214	G	T	ENST00000668663	ENSG00000186409	CCDC30	TRUE	FALSE
chr1	42497215	T	A	ENST00000668663	ENSG00000186409	CCDC30	TRUE	FALSE
chr1	42497215	T	C	ENST00000668663	ENSG00000186409	CCDC30	FALSE	FALSE
chr1	42497215	T	G	ENST00000668663	ENSG00000186409	CCDC30	TRUE	FALSE
chr1	42498816	A	C	ENST00000668663	ENSG00000186409	CCDC30	TRUE	FALSE
chr1	42498816	A	G	ENST00000668663	ENSG00000186409	CCDC30	TRUE	FALSE
chr1	42498816	A	T	ENST00000668663	ENSG00000186409	CCDC30	TRUE	FALSE
chr1	42498817	G	A	ENST00000668663	ENSG00000186409	CCDC30	TRUE	FALSE
chr1	42498817	G	C	ENST00000668663	ENSG00000186409	CCDC30	TRUE	FALSE
chr1	42498817	G	T	ENST00000668663	ENSG00000186409	CCDC30	TRUE	FALSE
chr1	42498821	G	T	ENST00000668663	ENSG00000186409	CCDC30
chr1	42498824	A	T	ENST00000668663	ENSG00000186409	CCDC30
chr1	42498830	A	T	ENST00000668663	ENSG00000186409	CCDC30
chr1	42498833	G	T	ENST00000668663	ENSG00000186409	CCDC30
chr1	42498836	G	T	ENST00000668663	ENSG00000186409	CCDC30
chr1	42498844	T	A	ENST00000668663	ENSG00000186409	CCDC30
chr1	42498845	G	T	ENST00000668663	ENSG00000186409	CCDC30
chr1	42498851	C	T	ENST00000668663	ENSG00000186409	CCDC30
chr1	42498854	G	T	ENST00000668663	ENSG00000186409	CCDC30
chr1	42498860	A	T	ENST00000668663	ENSG00000186409	CCDC30
chr1	42498863	C	T	ENST00000668663	ENSG00000186409	CCDC30
chr1	42498869	G	T	ENST00000668663	ENSG00000186409	CCDC30
chr1	42498884	G	T	ENST00000668663	ENSG00000186409	CCDC30
chr1	42498887	A	T	ENST00000668663	ENSG00000186409	CCDC30
chr1	42498902	G	T	ENST00000668663	ENSG00000186409	CCDC30
chr1	42498905	C	T	ENST00000668663	ENSG00000186409	CCDC30
chr1	42498908	A	T	ENST00000668663	ENSG00000186409	CCDC30
chr1	42498911	G	T	ENST00000668663	ENSG00000186409	CCDC30
chr1	42498914	C	T	ENST00000668663	ENSG00000186409	CCDC30
chr1	42498917	G	A	ENST00000668663	ENSG00000186409	CCDC30	TRUE	FALSE
chr1	42498917	G	C	ENST00000668663	ENSG00000186409	CCDC30	TRUE	FALSE
chr1	42498917	G	T	ENST00000668663	ENSG00000186409	CCDC30	TRUE	FALSE
chr1	42498918	T	A	ENST00000668663	ENSG00000186409	CCDC30	TRUE	FALSE
chr1	42498918	T	C	ENST00000668663	ENSG00000186409	CCDC30	TRUE	FALSE
chr1	42498918	T	G	ENST00000668663	ENSG00000186409	CCDC30	TRUE	FALSE
chr1	42566294	A	C	ENST00000668663	ENSG00000186409	CCDC30	TRUE	FALSE
chr1	42566294	A	G	ENST00000668663	ENSG00000186409	CCDC30	TRUE	FALSE
chr1	42566294	A	T	ENST00000668663	ENSG00000186409	CCDC30	TRUE	FALSE
chr1	42566295	G	A	ENST00000668663	ENSG00000186409	CCDC30	TRUE	FALSE
chr1	42566295	G	C	ENST00000668663	ENSG00000186409	CCDC30	TRUE	FALSE
chr1	42566295	G	T	ENST00000668663	ENSG00000186409	CCDC30	TRUE	FALSE
chr1	42566303	C	A	ENST00000668663	ENSG00000186409	CCDC30
chr1	42566303	C	G	ENST00000668663	ENSG00000186409	CCDC30
chr1	42566308	G	T	ENST00000668663	ENSG00000186409	CCDC30
chr1	42566311	G	T	ENST00000668663	ENSG00000186409	CCDC30
chr1	42566314	A	T	ENST00000668663	ENSG00000186409	CCDC30
chr1	42566320	A	T	ENST00000668663	ENSG00000186409	CCDC30
chr1	42566325	C	A	ENST00000668663	ENSG00000186409	CCDC30
chr1	42566325	C	G	ENST00000668663	ENSG00000186409	CCDC30
chr1	42566329	C	T	ENST00000668663	ENSG00000186409	CCDC30
chr1	42566332	C	T	ENST00000668663	ENSG00000186409	CCDC30
chr1	42566338	G	T	ENST00000668663	ENSG00000186409	CCDC30
chr1	42566344	C	T	ENST00000668663	ENSG00000186409	CCDC30
chr1	42566347	C	T	ENST00000668663	ENSG00000186409	CCDC30
chr1	42566356	C	T	ENST00000668663	ENSG00000186409	CCDC30
chr1	42566363	T	A	ENST00000668663	ENSG00000186409	CCDC30
chr1	42566374	C	T	ENST00000668663	ENSG00000186409	CCDC30
chr1	42566385	C	A	ENST00000668663	ENSG00000186409	CCDC30
chr1	42566390	C	A	ENST00000668663	ENSG00000186409	CCDC30
chr1	42566390	C	G	ENST00000668663	ENSG00000186409	CCDC30
chr1	42566395	G	T	ENST00000668663	ENSG00000186409	CCDC30
chr1	42566401	G	T	ENST00000668663	ENSG00000186409	CCDC30
chr1	42566407	C	T	ENST00000668663	ENSG00000186409	CCDC30
chr1	42566412	T	A	ENST00000668663	ENSG00000186409	CCDC30
chr1	42566412	T	G	ENST00000668663	ENSG00000186409	CCDC30
chr1	42566413	G	T	ENST00000668663	ENSG00000186409	CCDC30
chr1	42566416	C	T	ENST00000668663	ENSG00000186409	CCDC30
chr1	42566422	C	T	ENST00000668663	ENSG00000186409	CCDC30
chr1	42566429	T	A	ENST00000668663	ENSG00000186409	CCDC30
chr1	42566435	T	A	ENST00000668663	ENSG00000186409	CCDC30
chr1	42566435	T	G	ENST00000668663	ENSG00000186409	CCDC30
chr1	42566437	A	T	ENST00000668663	ENSG00000186409	CCDC30
chr1	42566440	C	T	ENST00000668663	ENSG00000186409	CCDC30
chr1	42566453	T	A	ENST00000668663	ENSG00000186409	CCDC30
chr1	42566453	T	G	ENST00000668663	ENSG00000186409	CCDC30
chr1	42566458	C	T	ENST00000668663	ENSG00000186409	CCDC30
chr1	42566461	G	T	ENST00000668663	ENSG00000186409	CCDC30
chr1	42566464	G	T	ENST00000668663	ENSG00000186409	CCDC30
chr1	42566473	A	T	ENST00000668663	ENSG00000186409	CCDC30
chr1	42566476	G	A	ENST00000668663	ENSG00000186409	CCDC30	TRUE	FALSE
chr1	42566476	G	C	ENST00000668663	ENSG00000186409	CCDC30	TRUE	FALSE
chr1	42566476	G	T	ENST00000668663	ENSG00000186409	CCDC30	TRUE	FALSE
chr1	42566477	T	A	ENST00000668663	ENSG00000186409	CCDC30	TRUE	FALSE
chr1	42566477	T	C	ENST00000668663	ENSG00000186409	CCDC30	TRUE	FALSE
chr1	42566477	T	G	ENST00000668663	ENSG00000186409	CCDC30	TRUE	FALSE
chr1	42577018	A	C	ENST00000668663	ENSG00000186409	CCDC30	TRUE	FALSE
chr1	42577018	A	G	ENST00000668663	ENSG00000186409	CCDC30	TRUE	FALSE
chr1	42577018	A	T	ENST00000668663	ENSG00000186409	CCDC30	TRUE	FALSE
chr1	42577019	G	A	ENST00000668663	ENSG00000186409	CCDC30	TRUE	FALSE
chr1	42577019	G	C	ENST00000668663	ENSG00000186409	CCDC30	TRUE	FALSE
chr1	42577019	G	T	ENST00000668663	ENSG00000186409	CCDC30	TRUE	FALSE
chr1	42577023	A	T	ENST00000668663	ENSG00000186409	CCDC30
chr1	42577029	G	T	ENST00000668663	ENSG00000186409	CCDC30
chr1	42577035	A	T	ENST00000668663	ENSG00000186409	CCDC30
chr1	42577044	C	T	ENST00000668663	ENSG00000186409	CCDC30
chr1	42577047	C	T	ENST00000668663	ENSG00000186409	CCDC30
chr1	42577050	A	T	ENST00000668663	ENSG00000186409	CCDC30
chr1	42577054	T	A	ENST00000668663	ENSG00000186409	CCDC30
chr1	42577054	T	G	ENST00000668663	ENSG00000186409	CCDC30
chr1	42577057	T	A	ENST00000668663	ENSG00000186409	CCDC30
chr1	42577057	T	G	ENST00000668663	ENSG00000186409	CCDC30
chr1	42577068	A	T	ENST00000668663	ENSG00000186409	CCDC30
chr1	42577076	C	A	ENST00000668663	ENSG00000186409	CCDC30
chr1	42577081	C	A	ENST00000668663	ENSG00000186409	CCDC30
chr1	42577081	C	G	ENST00000668663	ENSG00000186409	CCDC30
chr1	42577092	G	T	ENST00000668663	ENSG00000186409	CCDC30
chr1	42577097	C	A	ENST00000668663	ENSG00000186409	CCDC30
chr1	42577097	C	G	ENST00000668663	ENSG00000186409	CCDC30
chr1	42577098	A	T	ENST00000668663	ENSG00000186409	CCDC30
chr1	42577106	T	A	ENST00000668663	ENSG00000186409	CCDC30
chr1	42577107	C	T	ENST00000668663	ENSG00000186409	CCDC30
chr1	42577110	C	T	ENST00000668663	ENSG00000186409	CCDC30
chr1	42577113	A	T	ENST00000668663	ENSG00000186409	CCDC30
chr1	42577119	A	T	ENST00000668663	ENSG00000186409	CCDC30
chr1	42577122	G	T	ENST00000668663	ENSG00000186409	CCDC30
chr1	42577128	G	T	ENST00000668663	ENSG00000186409	CCDC30
chr1	42577132	T	A	ENST00000668663	ENSG00000186409	CCDC30
chr1	42577134	G	T	ENST00000668663	ENSG00000186409	CCDC30
chr1	42577143	A	T	ENST00000668663	ENSG00000186409	CCDC30
chr1	42577152	C	T	ENST00000668663	ENSG00000186409	CCDC30
chr1	42577161	A	T	ENST00000668663	ENSG00000186409	CCDC30
chr1	42577165	C	A	ENST00000668663	ENSG00000186409	CCDC30
chr1	42577165	C	G	ENST00000668663	ENSG00000186409	CCDC30
chr1	42577167	C	T	ENST00000668663	ENSG00000186409	CCDC30
chr1	42577179	C	T	ENST00000668663	ENSG00000186409	CCDC30
chr1	42577182	G	T	ENST00000668663	ENSG00000186409	CCDC30
chr1	42577185	A	T	ENST00000668663	ENSG00000186409	CCDC30
chr1	42577194	C	T	ENST00000668663	ENSG00000186409	CCDC30
chr1	42577197	G	T	ENST00000668663	ENSG00000186409	CCDC30
chr1	42577200	A	T	ENST00000668663	ENSG00000186409	CCDC30
chr1	42577206	A	T	ENST00000668663	ENSG00000186409	CCDC30
chr1	42577221	G	T	ENST00000668663	ENSG00000186409	CCDC30
chr1	42577224	G	T	ENST00000668663	ENSG00000186409	CCDC30
chr1	42577227	A	T	ENST00000668663	ENSG00000186409	CCDC30
chr1	42577230	G	A	ENST00000668663	ENSG00000186409	CCDC30	TRUE	FALSE
chr1	42577230	G	C	ENST00000668663	ENSG00000186409	CCDC30	TRUE	FALSE
chr1	42577230	G	T	ENST00000668663	ENSG00000186409	CCDC30	TRUE	FALSE
chr1	42577231	T	A	ENST00000668663	ENSG00000186409	CCDC30	TRUE	FALSE
chr1	42577231	T	C	ENST00000668663	ENSG00000186409	CCDC30	FALSE	FALSE
chr1	42577231	T	G	ENST00000668663	ENSG00000186409	CCDC30	TRUE	FALSE
chr1	42581358	A	C	ENST00000668663	ENSG00000186409	CCDC30	TRUE	FALSE
chr1	42581358	A	G	ENST00000668663	ENSG00000186409	CCDC30	TRUE	FALSE
chr1	42581358	A	T	ENST00000668663	ENSG00000186409	CCDC30	TRUE	FALSE
chr1	42581359	G	A	ENST00000668663	ENSG00000186409	CCDC30	TRUE	FALSE
chr1	42581359	G	C	ENST00000668663	ENSG00000186409	CCDC30	TRUE	FALSE
chr1	42581359	G	T	ENST00000668663	ENSG00000186409	CCDC30	TRUE	FALSE
chr1	42581364	T	A	ENST00000668663	ENSG00000186409	CCDC30
chr1	42581372	C	T	ENST00000668663	ENSG00000186409	CCDC30
chr1	42581378	A	T	ENST00000668663	ENSG00000186409	CCDC30
chr1	42581382	T	A	ENST00000668663	ENSG00000186409	CCDC30
chr1	42581382	T	G	ENST00000668663	ENSG00000186409	CCDC30
chr1	42581384	G	T	ENST00000668663	ENSG00000186409	CCDC30
chr1	42581396	A	T	ENST00000668663	ENSG00000186409	CCDC30
chr1	42581404	T	A	ENST00000668663	ENSG00000186409	CCDC30
chr1	42581419	T	A	ENST00000668663	ENSG00000186409	CCDC30
chr1	42581424	C	A	ENST00000668663	ENSG00000186409	CCDC30
chr1	42581424	C	G	ENST00000668663	ENSG00000186409	CCDC30
chr1	42581426	G	T	ENST00000668663	ENSG00000186409	CCDC30
chr1	42581429	A	T	ENST00000668663	ENSG00000186409	CCDC30
chr1	42581432	C	T	ENST00000668663	ENSG00000186409	CCDC30
chr1	42581435	C	T	ENST00000668663	ENSG00000186409	CCDC30
chr1	42581441	G	T	ENST00000668663	ENSG00000186409	CCDC30
chr1	42581444	G	T	ENST00000668663	ENSG00000186409	CCDC30
chr1	42581447	A	T	ENST00000668663	ENSG00000186409	CCDC30
chr1	42581453	A	T	ENST00000668663	ENSG00000186409	CCDC30
chr1	42581456	G	T	ENST00000668663	ENSG00000186409	CCDC30
chr1	42581465	C	T	ENST00000668663	ENSG00000186409	CCDC30
chr1	42581471	G	T	ENST00000668663	ENSG00000186409	CCDC30
chr1	42581477	A	T	ENST00000668663	ENSG00000186409	CCDC30
chr1	42581483	A	T	ENST00000668663	ENSG00000186409	CCDC30
chr1	42581486	C	T	ENST00000668663	ENSG00000186409	CCDC30
chr1	42581489	C	T	ENST00000668663	ENSG00000186409	CCDC30
chr1	42581494	T	A	ENST00000668663	ENSG00000186409	CCDC30
chr1	42581494	T	G	ENST00000668663	ENSG00000186409	CCDC30
chr1	42581495	C	T	ENST00000668663	ENSG00000186409	CCDC30
chr1	42581498	G	T	ENST00000668663	ENSG00000186409	CCDC30
chr1	42581501	G	T	ENST00000668663	ENSG00000186409	CCDC30
chr1	42581504	C	T	ENST00000668663	ENSG00000186409	CCDC30
chr1	42581507	C	T	ENST00000668663	ENSG00000186409	CCDC30
chr1	42581510	A	T	ENST00000668663	ENSG00000186409	CCDC30
chr1	42581515	G	A	ENST00000668663	ENSG00000186409	CCDC30	TRUE	FALSE
chr1	42581515	G	C	ENST00000668663	ENSG00000186409	CCDC30	TRUE	FALSE
chr1	42581515	G	T	ENST00000668663	ENSG00000186409	CCDC30	TRUE	FALSE
chr1	42581516	T	A	ENST00000668663	ENSG00000186409	CCDC30	TRUE	FALSE
chr1	42581516	T	C	ENST00000668663	ENSG00000186409	CCDC30	TRUE	FALSE
chr1	42581516	T	G	ENST00000668663	ENSG00000186409	CCDC30	TRUE	FALSE
chr1	42589319	A	C	ENST00000668663	ENSG00000186409	CCDC30	TRUE	FALSE
chr1	42589319	A	G	ENST00000668663	ENSG00000186409	CCDC30	TRUE	FALSE
chr1	42589319	A	T	ENST00000668663	ENSG00000186409	CCDC30	TRUE	FALSE
chr1	42589320	G	A	ENST00000668663	ENSG00000186409	CCDC30	TRUE	FALSE
chr1	42589320	G	C	ENST00000668663	ENSG00000186409	CCDC30	TRUE	FALSE
chr1	42589320	G	T	ENST00000668663	ENSG00000186409	CCDC30	TRUE	FALSE
chr1	42589322	A	T	ENST00000668663	ENSG00000186409	CCDC30
chr1	42589333	T	A	ENST00000668663	ENSG00000186409	CCDC30
chr1	42589333	T	G	ENST00000668663	ENSG00000186409	CCDC30
chr1	42589334	C	T	ENST00000668663	ENSG00000186409	CCDC30
chr1	42589346	G	T	ENST00000668663	ENSG00000186409	CCDC30
chr1	42589350	T	A	ENST00000668663	ENSG00000186409	CCDC30
chr1	42589350	T	G	ENST00000668663	ENSG00000186409	CCDC30
chr1	42589358	C	T	ENST00000668663	ENSG00000186409	CCDC30
chr1	42589364	A	T	ENST00000668663	ENSG00000186409	CCDC30
chr1	42589371	T	A	ENST00000668663	ENSG00000186409	CCDC30
chr1	42589371	T	G	ENST00000668663	ENSG00000186409	CCDC30
chr1	42589373	C	T	ENST00000668663	ENSG00000186409	CCDC30
chr1	42589379	A	T	ENST00000668663	ENSG00000186409	CCDC30
chr1	42589382	G	T	ENST00000668663	ENSG00000186409	CCDC30
chr1	42589394	G	T	ENST00000668663	ENSG00000186409	CCDC30
chr1	42589405	T	A	ENST00000668663	ENSG00000186409	CCDC30
chr1	42589409	C	T	ENST00000668663	ENSG00000186409	CCDC30
chr1	42589412	C	T	ENST00000668663	ENSG00000186409	CCDC30
chr1	42589415	C	T	ENST00000668663	ENSG00000186409	CCDC30
chr1	42589421	A	T	ENST00000668663	ENSG00000186409	CCDC30
chr1	42589427	C	T	ENST00000668663	ENSG00000186409	CCDC30
chr1	42589430	C	T	ENST00000668663	ENSG00000186409	CCDC30
chr1	42589433	C	T	ENST00000668663	ENSG00000186409	CCDC30
chr1	42589436	G	T	ENST00000668663	ENSG00000186409	CCDC30
chr1	42589448	A	T	ENST00000668663	ENSG00000186409	CCDC30
chr1	42589451	C	T	ENST00000668663	ENSG00000186409	CCDC30
chr1	42589457	G	T	ENST00000668663	ENSG00000186409	CCDC30
chr1	42589463	G	T	ENST00000668663	ENSG00000186409	CCDC30
chr1	42589466	A	T	ENST00000668663	ENSG00000186409	CCDC30
chr1	42589469	A	T	ENST00000668663	ENSG00000186409	CCDC30
chr1	42589472	A	T	ENST00000668663	ENSG00000186409	CCDC30
chr1	42589477	T	A	ENST00000668663	ENSG00000186409	CCDC30
chr1	42589477	T	G	ENST00000668663	ENSG00000186409	CCDC30
chr1	42589481	G	T	ENST00000668663	ENSG00000186409	CCDC30
chr1	42589484	G	A	ENST00000668663	ENSG00000186409	CCDC30	TRUE	FALSE
chr1	42589484	G	C	ENST00000668663	ENSG00000186409	CCDC30	TRUE	FALSE
chr1	42589484	G	T	ENST00000668663	ENSG00000186409	CCDC30	TRUE	FALSE
chr1	42589485	T	A	ENST00000668663	ENSG00000186409	CCDC30	TRUE	FALSE
chr1	42589485	T	C	ENST00000668663	ENSG00000186409	CCDC30	FALSE	FALSE
chr1	42589485	T	G	ENST00000668663	ENSG00000186409	CCDC30	TRUE	FALSE
chr1	42610976	A	C	ENST00000668663	ENSG00000186409	CCDC30	TRUE	FALSE
chr1	42610976	A	G	ENST00000668663	ENSG00000186409	CCDC30	TRUE	FALSE
chr1	42610976	A	T	ENST00000668663	ENSG00000186409	CCDC30	TRUE	FALSE
chr1	42610977	G	A	ENST00000668663	ENSG00000186409	CCDC30	TRUE	FALSE
chr1	42610977	G	C	ENST00000668663	ENSG00000186409	CCDC30	TRUE	FALSE
chr1	42610977	G	T	ENST00000668663	ENSG00000186409	CCDC30	TRUE	FALSE
chr1	42610984	A	T	ENST00000668663	ENSG00000186409	CCDC30
chr1	42610993	C	T	ENST00000668663	ENSG00000186409	CCDC30
chr1	42610996	G	T	ENST00000668663	ENSG00000186409	CCDC30
chr1	42611000	T	A	ENST00000668663	ENSG00000186409	CCDC30
chr1	42611003	C	A	ENST00000668663	ENSG00000186409	CCDC30
chr1	42611003	C	G	ENST00000668663	ENSG00000186409	CCDC30
chr1	42611005	G	T	ENST00000668663	ENSG00000186409	CCDC30
chr1	42611008	A	T	ENST00000668663	ENSG00000186409	CCDC30
chr1	42611017	A	T	ENST00000668663	ENSG00000186409	CCDC30
chr1	42611023	C	T	ENST00000668663	ENSG00000186409	CCDC30
chr1	42611026	C	T	ENST00000668663	ENSG00000186409	CCDC30
chr1	42611029	G	T	ENST00000668663	ENSG00000186409	CCDC30
chr1	42611032	A	T	ENST00000668663	ENSG00000186409	CCDC30
chr1	42611035	G	T	ENST00000668663	ENSG00000186409	CCDC30
chr1	42611047	G	T	ENST00000668663	ENSG00000186409	CCDC30
chr1	42611050	G	T	ENST00000668663	ENSG00000186409	CCDC30
chr1	42611055	T	A	ENST00000668663	ENSG00000186409	CCDC30
chr1	42611055	T	G	ENST00000668663	ENSG00000186409	CCDC30
chr1	42611057	T	A	ENST00000668663	ENSG00000186409	CCDC30
chr1	42611059	C	T	ENST00000668663	ENSG00000186409	CCDC30
chr1	42611063	T	A	ENST00000668663	ENSG00000186409	CCDC30
chr1	42611063	T	G	ENST00000668663	ENSG00000186409	CCDC30
chr1	42611066	T	A	ENST00000668663	ENSG00000186409	CCDC30
chr1	42611068	A	T	ENST00000668663	ENSG00000186409	CCDC30
chr1	42611089	A	T	ENST00000668663	ENSG00000186409	CCDC30
chr1	42611091	G	A	ENST00000668663	ENSG00000186409	CCDC30	TRUE	FALSE
chr1	42611091	G	C	ENST00000668663	ENSG00000186409	CCDC30	TRUE	FALSE
chr1	42611091	G	T	ENST00000668663	ENSG00000186409	CCDC30	TRUE	FALSE
chr1	42611092	T	A	ENST00000668663	ENSG00000186409	CCDC30	TRUE	FALSE
chr1	42611092	T	C	ENST00000668663	ENSG00000186409	CCDC30	TRUE	FALSE
chr1	42611092	T	G	ENST00000668663	ENSG00000186409	CCDC30	TRUE	FALSE
chr1	42637235	A	C	ENST00000668663	ENSG00000186409	CCDC30	TRUE	FALSE
chr1	42637235	A	G	ENST00000668663	ENSG00000186409	CCDC30	TRUE	FALSE
chr1	42637235	A	T	ENST00000668663	ENSG00000186409	CCDC30	TRUE	FALSE
chr1	42637236	G	A	ENST00000668663	ENSG00000186409	CCDC30	TRUE	FALSE
chr1	42637236	G	C	ENST00000668663	ENSG00000186409	CCDC30	TRUE	FALSE
chr1	42637236	G	T	ENST00000668663	ENSG00000186409	CCDC30	TRUE	FALSE
chr1	42637243	T	A	ENST00000668663	ENSG00000186409	CCDC30
chr1	42637243	T	G	ENST00000668663	ENSG00000186409	CCDC30
chr1	42637247	G	T	ENST00000668663	ENSG00000186409	CCDC30
chr1	42637250	A	T	ENST00000668663	ENSG00000186409	CCDC30
chr1	42637259	C	T	ENST00000668663	ENSG00000186409	CCDC30
chr1	42637262	C	T	ENST00000668663	ENSG00000186409	CCDC30
chr1	42637265	A	T	ENST00000668663	ENSG00000186409	CCDC30
chr1	42637271	A	T	ENST00000668663	ENSG00000186409	CCDC30
chr1	42637277	C	T	ENST00000668663	ENSG00000186409	CCDC30
chr1	42637280	A	T	ENST00000668663	ENSG00000186409	CCDC30
chr1	42637286	A	T	ENST00000668663	ENSG00000186409	CCDC30
chr1	42637291	T	A	ENST00000668663	ENSG00000186409	CCDC30
chr1	42637291	T	G	ENST00000668663	ENSG00000186409	CCDC30
chr1	42637296	T	A	ENST00000668663	ENSG00000186409	CCDC30
chr1	42637296	T	G	ENST00000668663	ENSG00000186409	CCDC30
chr1	42637304	G	T	ENST00000668663	ENSG00000186409	CCDC30
chr1	42637310	G	T	ENST00000668663	ENSG00000186409	CCDC30
chr1	42637316	C	T	ENST00000668663	ENSG00000186409	CCDC30
chr1	42637322	A	T	ENST00000668663	ENSG00000186409	CCDC30
chr1	42637325	A	T	ENST00000668663	ENSG00000186409	CCDC30
chr1	42637334	C	T	ENST00000668663	ENSG00000186409	CCDC30
chr1	42637340	G	T	ENST00000668663	ENSG00000186409	CCDC30
chr1	42637346	G	T	ENST00000668663	ENSG00000186409	CCDC30
chr1	42637352	G	T	ENST00000668663	ENSG00000186409	CCDC30
chr1	42637361	C	T	ENST00000668663	ENSG00000186409	CCDC30
chr1	42637367	A	T	ENST00000668663	ENSG00000186409	CCDC30
chr1	42637373	G	T	ENST00000668663	ENSG00000186409	CCDC30
chr1	42637376	A	T	ENST00000668663	ENSG00000186409	CCDC30
chr1	42637379	G	A	ENST00000668663	ENSG00000186409	CCDC30	TRUE	FALSE
chr1	42637379	G	C	ENST00000668663	ENSG00000186409	CCDC30	TRUE	FALSE
chr1	42637379	G	T	ENST00000668663	ENSG00000186409	CCDC30	TRUE	FALSE
chr1	42637380	T	A	ENST00000668663	ENSG00000186409	CCDC30	TRUE	FALSE
chr1	42637380	T	C	ENST00000668663	ENSG00000186409	CCDC30	TRUE	FALSE
chr1	42637380	T	G	ENST00000668663	ENSG00000186409	CCDC30	TRUE	FALSE
chr1	42642471	A	C	ENST00000668663	ENSG00000186409	CCDC30	TRUE	FALSE
chr1	42642471	A	G	ENST00000668663	ENSG00000186409	CCDC30	TRUE	FALSE
chr1	42642471	A	T	ENST00000668663	ENSG00000186409	CCDC30	TRUE	FALSE
chr1	42642472	G	A	ENST00000668663	ENSG00000186409	CCDC30	TRUE	FALSE
chr1	42642472	G	C	ENST00000668663	ENSG00000186409	CCDC30	TRUE	FALSE
chr1	42642472	G	T	ENST00000668663	ENSG00000186409	CCDC30	TRUE	FALSE
chr1	42642473	G	T	ENST00000668663	ENSG00000186409	CCDC30
chr1	42642476	A	T	ENST00000668663	ENSG00000186409	CCDC30
chr1	42642485	C	T	ENST00000668663	ENSG00000186409	CCDC30
chr1	42642491	C	T	ENST00000668663	ENSG00000186409	CCDC30
chr1	42642503	C	T	ENST00000668663	ENSG00000186409	CCDC30
chr1	42642524	G	T	ENST00000668663	ENSG00000186409	CCDC30
chr1	42642527	A	T	ENST00000668663	ENSG00000186409	CCDC30
chr1	42642533	A	T	ENST00000668663	ENSG00000186409	CCDC30
chr1	42642539	C	T	ENST00000668663	ENSG00000186409	CCDC30
chr1	42642542	G	T	ENST00000668663	ENSG00000186409	CCDC30
chr1	42642545	C	T	ENST00000668663	ENSG00000186409	CCDC30
chr1	42642554	G	T	ENST00000668663	ENSG00000186409	CCDC30
chr1	42642557	C	T	ENST00000668663	ENSG00000186409	CCDC30
chr1	42642560	G	T	ENST00000668663	ENSG00000186409	CCDC30
chr1	42642563	C	T	ENST00000668663	ENSG00000186409	CCDC30
chr1	42642567	T	A	ENST00000668663	ENSG00000186409	CCDC30
chr1	42642581	A	T	ENST00000668663	ENSG00000186409	CCDC30
chr1	42642585	G	A	ENST00000668663	ENSG00000186409	CCDC30
chr1	42642586	G	A	ENST00000668663	ENSG00000186409	CCDC30
chr1	42642602	C	T	ENST00000668663	ENSG00000186409	CCDC30
chr1	42642610	G	A	ENST00000668663	ENSG00000186409	CCDC30	TRUE	FALSE
chr1	42642610	G	C	ENST00000668663	ENSG00000186409	CCDC30	TRUE	FALSE
chr1	42642610	G	T	ENST00000668663	ENSG00000186409	CCDC30	TRUE	FALSE
chr1	42642611	T	A	ENST00000668663	ENSG00000186409	CCDC30	TRUE	FALSE
chr1	42642611	T	C	ENST00000668663	ENSG00000186409	CCDC30	FALSE	FALSE
chr1	42642611	T	G	ENST00000668663	ENSG00000186409	CCDC30	TRUE	FALSE
chr1	42644691	A	C	ENST00000668663	ENSG00000186409	CCDC30	TRUE	FALSE
chr1	42644691	A	G	ENST00000668663	ENSG00000186409	CCDC30	TRUE	FALSE
chr1	42644691	A	T	ENST00000668663	ENSG00000186409	CCDC30	TRUE	FALSE
chr1	42644692	G	A	ENST00000668663	ENSG00000186409	CCDC30	TRUE	FALSE
chr1	42644692	G	C	ENST00000668663	ENSG00000186409	CCDC30	TRUE	FALSE
chr1	42644692	G	T	ENST00000668663	ENSG00000186409	CCDC30	TRUE	FALSE
chr1	42644702	C	A	ENST00000668663	ENSG00000186409	CCDC30
chr1	42644702	C	G	ENST00000668663	ENSG00000186409	CCDC30
chr1	42644709	A	T	ENST00000668663	ENSG00000186409	CCDC30
chr1	42644712	G	T	ENST00000668663	ENSG00000186409	CCDC30
chr1	42644718	A	T	ENST00000668663	ENSG00000186409	CCDC30
chr1	42644721	C	T	ENST00000668663	ENSG00000186409	CCDC30
chr1	42644725	T	A	ENST00000668663	ENSG00000186409	CCDC30
chr1	42644725	T	G	ENST00000668663	ENSG00000186409	CCDC30
chr1	42644727	C	T	ENST00000668663	ENSG00000186409	CCDC30
chr1	42644730	G	T	ENST00000668663	ENSG00000186409	CCDC30
chr1	42644751	C	T	ENST00000668663	ENSG00000186409	CCDC30
chr1	42644754	C	T	ENST00000668663	ENSG00000186409	CCDC30
chr1	42644767	T	A	ENST00000668663	ENSG00000186409	CCDC30
chr1	42644767	T	G	ENST00000668663	ENSG00000186409	CCDC30
chr1	42644769	G	T	ENST00000668663	ENSG00000186409	CCDC30
chr1	42644772	C	T	ENST00000668663	ENSG00000186409	CCDC30
chr1	42644799	A	T	ENST00000668663	ENSG00000186409	CCDC30
chr1	42644802	G	T	ENST00000668663	ENSG00000186409	CCDC30
chr1	42644805	G	T	ENST00000668663	ENSG00000186409	CCDC30
chr1	42644808	G	A	ENST00000668663	ENSG00000186409	CCDC30	TRUE	FALSE
chr1	42644808	G	C	ENST00000668663	ENSG00000186409	CCDC30	TRUE	FALSE
chr1	42644808	G	T	ENST00000668663	ENSG00000186409	CCDC30	TRUE	FALSE
chr1	42644809	T	A	ENST00000668663	ENSG00000186409	CCDC30	TRUE	FALSE
chr1	42644809	T	C	ENST00000668663	ENSG00000186409	CCDC30	TRUE	FALSE
chr1	42644809	T	G	ENST00000668663	ENSG00000186409	CCDC30	TRUE	FALSE
chr1	42646133	A	C	ENST00000668663	ENSG00000186409	CCDC30	TRUE	FALSE
chr1	42646133	A	G	ENST00000668663	ENSG00000186409	CCDC30	TRUE	FALSE
chr1	42646133	A	T	ENST00000668663	ENSG00000186409	CCDC30	TRUE	FALSE
chr1	42646134	G	A	ENST00000668663	ENSG00000186409	CCDC30	TRUE	FALSE
chr1	42646134	G	C	ENST00000668663	ENSG00000186409	CCDC30	TRUE	FALSE
chr1	42646134	G	T	ENST00000668663	ENSG00000186409	CCDC30	TRUE	FALSE
chr1	42646141	A	T	ENST00000668663	ENSG00000186409	CCDC30
chr1	42646144	G	T	ENST00000668663	ENSG00000186409	CCDC30
chr1	42646159	A	T	ENST00000668663	ENSG00000186409	CCDC30
chr1	42646163	G	A	ENST00000668663	ENSG00000186409	CCDC30
chr1	42646164	G	A	ENST00000668663	ENSG00000186409	CCDC30
chr1	42646166	G	A	ENST00000668663	ENSG00000186409	CCDC30
chr1	42646167	G	A	ENST00000668663	ENSG00000186409	CCDC30
chr1	42646171	A	T	ENST00000668663	ENSG00000186409	CCDC30
chr1	42646177	A	T	ENST00000668663	ENSG00000186409	CCDC30
chr1	42646201	A	T	ENST00000668663	ENSG00000186409	CCDC30
chr1	42646204	A	T	ENST00000668663	ENSG00000186409	CCDC30
chr1	42646207	C	T	ENST00000668663	ENSG00000186409	CCDC30
chr1	42646210	A	T	ENST00000668663	ENSG00000186409	CCDC30
chr1	42646213	G	T	ENST00000668663	ENSG00000186409	CCDC30
chr1	42646221	C	A	ENST00000668663	ENSG00000186409	CCDC30
chr1	42646221	C	G	ENST00000668663	ENSG00000186409	CCDC30
chr1	42646228	G	T	ENST00000668663	ENSG00000186409	CCDC30
chr1	42646252	G	T	ENST00000668663	ENSG00000186409	CCDC30
chr1	42646258	C	T	ENST00000668663	ENSG00000186409	CCDC30
chr1	42646264	G	T	ENST00000668663	ENSG00000186409	CCDC30
chr1	42646270	G	T	ENST00000668663	ENSG00000186409	CCDC30
chr1	42646274	C	A	ENST00000668663	ENSG00000186409	CCDC30
chr1	42646274	C	G	ENST00000668663	ENSG00000186409	CCDC30
chr1	42646282	G	T	ENST00000668663	ENSG00000186409	CCDC30
chr1	42646291	G	T	ENST00000668663	ENSG00000186409	CCDC30
chr1	42646294	A	T	ENST00000668663	ENSG00000186409	CCDC30
chr1	42646298	G	A	ENST00000668663	ENSG00000186409	CCDC30
chr1	42646299	G	A	ENST00000668663	ENSG00000186409	CCDC30
chr1	42646300	A	T	ENST00000668663	ENSG00000186409	CCDC30
chr1	42646309	G	T	ENST00000668663	ENSG00000186409	CCDC30
chr1	42646312	C	T	ENST00000668663	ENSG00000186409	CCDC30
chr1	42646318	G	A	ENST00000668663	ENSG00000186409	CCDC30	TRUE	FALSE
chr1	42646318	G	C	ENST00000668663	ENSG00000186409	CCDC30	TRUE	FALSE
chr1	42646318	G	T	ENST00000668663	ENSG00000186409	CCDC30	TRUE	FALSE
chr1	42646319	T	A	ENST00000668663	ENSG00000186409	CCDC30	TRUE	FALSE
chr1	42646319	T	C	ENST00000668663	ENSG00000186409	CCDC30	TRUE	FALSE
chr1	42646319	T	G	ENST00000668663	ENSG00000186409	CCDC30	TRUE	FALSE
chr1	42653374	A	C	ENST00000668663	ENSG00000186409	CCDC30	TRUE	FALSE
chr1	42653374	A	G	ENST00000668663	ENSG00000186409	CCDC30	TRUE	FALSE
chr1	42653374	A	T	ENST00000668663	ENSG00000186409	CCDC30	TRUE	FALSE
chr1	42653375	G	A	ENST00000668663	ENSG00000186409	CCDC30	TRUE	FALSE
chr1	42653375	G	C	ENST00000668663	ENSG00000186409	CCDC30	TRUE	FALSE
chr1	42653375	G	T	ENST00000668663	ENSG00000186409	CCDC30	TRUE	FALSE
chr1	42653376	G	T	ENST00000668663	ENSG00000186409	CCDC30
chr1	42653400	G	T	ENST00000668663	ENSG00000186409	CCDC30
chr1	42653406	G	T	ENST00000668663	ENSG00000186409	CCDC30
chr1	42653418	G	T	ENST00000668663	ENSG00000186409	CCDC30
chr1	42653425	T	A	ENST00000668663	ENSG00000186409	CCDC30
chr1	42653431	T	A	ENST00000668663	ENSG00000186409	CCDC30
chr1	42653431	T	G	ENST00000668663	ENSG00000186409	CCDC30
chr1	42653434	C	A	ENST00000668663	ENSG00000186409	CCDC30
chr1	42653434	C	G	ENST00000668663	ENSG00000186409	CCDC30
chr1	42653444	G	A	ENST00000668663	ENSG00000186409	CCDC30	TRUE	FALSE
chr1	42653444	G	C	ENST00000668663	ENSG00000186409	CCDC30	TRUE	FALSE
chr1	42653444	G	T	ENST00000668663	ENSG00000186409	CCDC30	TRUE	FALSE
chr1	42653445	T	A	ENST00000668663	ENSG00000186409	CCDC30	TRUE	FALSE
chr1	42653445	T	C	ENST00000668663	ENSG00000186409	CCDC30	TRUE	FALSE
chr1	42653445	T	G	ENST00000668663	ENSG00000186409	CCDC30	TRUE	FALSE
chr1	42653816	A	C	ENST00000668663	ENSG00000186409	CCDC30	TRUE	FALSE
chr1	42653816	A	G	ENST00000668663	ENSG00000186409	CCDC30	TRUE	FALSE
chr1	42653816	A	T	ENST00000668663	ENSG00000186409	CCDC30	TRUE	FALSE
chr1	42653817	G	A	ENST00000668663	ENSG00000186409	CCDC30	TRUE	FALSE
chr1	42653817	G	C	ENST00000668663	ENSG00000186409	CCDC30	TRUE	FALSE
chr1	42653817	G	T	ENST00000668663	ENSG00000186409	CCDC30	TRUE	FALSE
chr1	42653823	C	A	ENST00000668663	ENSG00000186409	CCDC30
chr1	42653823	C	G	ENST00000668663	ENSG00000186409	CCDC30
chr1	42653825	G	T	ENST00000668663	ENSG00000186409	CCDC30
chr1	42653828	A	T	ENST00000668663	ENSG00000186409	CCDC30
chr1	42653835	T	A	ENST00000668663	ENSG00000186409	CCDC30
chr1	42653840	G	T	ENST00000668663	ENSG00000186409	CCDC30
chr1	42653844	C	A	ENST00000668663	ENSG00000186409	CCDC30
chr1	42653844	C	G	ENST00000668663	ENSG00000186409	CCDC30
chr1	42653858	C	T	ENST00000668663	ENSG00000186409	CCDC30
chr1	42653861	G	T	ENST00000668663	ENSG00000186409	CCDC30
chr1	42653867	G	T	ENST00000668663	ENSG00000186409	CCDC30
chr1	42653870	G	T	ENST00000668663	ENSG00000186409	CCDC30
chr1	42653876	A	T	ENST00000668663	ENSG00000186409	CCDC30
chr1	42653880	C	A	ENST00000668663	ENSG00000186409	CCDC30
chr1	42653880	C	G	ENST00000668663	ENSG00000186409	CCDC30
chr1	42653882	A	T	ENST00000668663	ENSG00000186409	CCDC30
chr1	42653885	G	T	ENST00000668663	ENSG00000186409	CCDC30
chr1	42653901	C	A	ENST00000668663	ENSG00000186409	CCDC30
chr1	42653901	C	G	ENST00000668663	ENSG00000186409	CCDC30
chr1	42653903	A	T	ENST00000668663	ENSG00000186409	CCDC30
chr1	42653912	G	T	ENST00000668663	ENSG00000186409	CCDC30
chr1	42653915	A	T	ENST00000668663	ENSG00000186409	CCDC30
chr1	42653924	G	T	ENST00000668663	ENSG00000186409	CCDC30
chr1	42653938	T	A	ENST00000668663	ENSG00000186409	CCDC30
chr1	42653940	C	A	ENST00000668663	ENSG00000186409	CCDC30
chr1	42653940	C	G	ENST00000668663	ENSG00000186409	CCDC30
chr1	42653942	C	T	ENST00000668663	ENSG00000186409	CCDC30
chr1	42653951	G	T	ENST00000668663	ENSG00000186409	CCDC30
chr1	42653957	G	T	ENST00000668663	ENSG00000186409	CCDC30
chr1	42653962	C	A	ENST00000668663	ENSG00000186409	CCDC30
chr1	42653962	C	G	ENST00000668663	ENSG00000186409	CCDC30
chr1	42653981	A	T	ENST00000668663	ENSG00000186409	CCDC30	FALSE	FALSE
chr1	42653984	G	T	ENST00000668663	ENSG00000186409	CCDC30	FALSE	FALSE
chr1	42653999	C	T	ENST00000668663	ENSG00000186409	CCDC30	FALSE	FALSE
chr1	42654002	G	T	ENST00000668663	ENSG00000186409	CCDC30	FALSE	FALSE
chr1	42654005	C	T	ENST00000668663	ENSG00000186409	CCDC30	FALSE	FALSE
chr1	42654011	C	T	ENST00000668663	ENSG00000186409	CCDC30	FALSE	FALSE
chr1	42654014	A	T	ENST00000668663	ENSG00000186409	CCDC30	FALSE	FALSE
chr1	42654018	C	A	ENST00000668663	ENSG00000186409	CCDC30	FALSE	FALSE
chr1	42654018	C	G	ENST00000668663	ENSG00000186409	CCDC30	FALSE	FALSE
chr1	42654020	G	T	ENST00000668663	ENSG00000186409	CCDC30	FALSE	FALSE
chr1	42658463	C	A	ENST00000304979	ENSG00000171960	PPIH	FALSE	FALSE
chr1	42658463	C	G	ENST00000304979	ENSG00000171960	PPIH	FALSE	FALSE
chr1	42658510	C	T	ENST00000304979	ENSG00000171960	PPIH	TRUE	FALSE
chr1	42658513	G	A	ENST00000304979	ENSG00000171960	PPIH	FALSE	FALSE
chr1	42658513	G	C	ENST00000304979	ENSG00000171960	PPIH	FALSE	FALSE
chr1	42658513	G	T	ENST00000304979	ENSG00000171960	PPIH	FALSE	FALSE
chr1	42658514	T	A	ENST00000304979	ENSG00000171960	PPIH	FALSE	FALSE
chr1	42658514	T	C	ENST00000304979	ENSG00000171960	PPIH	FALSE	FALSE
chr1	42658514	T	G	ENST00000304979	ENSG00000171960	PPIH	FALSE	FALSE
chr1	42658842	A	C	ENST00000304979	ENSG00000171960	PPIH	TRUE	FALSE
chr1	42658842	A	G	ENST00000304979	ENSG00000171960	PPIH	TRUE	FALSE
chr1	42658842	A	T	ENST00000304979	ENSG00000171960	PPIH	TRUE	FALSE
chr1	42658843	G	A	ENST00000304979	ENSG00000171960	PPIH	TRUE	FALSE
chr1	42658843	G	C	ENST00000304979	ENSG00000171960	PPIH	TRUE	FALSE
chr1	42658843	G	T	ENST00000304979	ENSG00000171960	PPIH	TRUE	FALSE
chr1	42658844	G	T	ENST00000304979	ENSG00000171960	PPIH	TRUE	FALSE
chr1	42658859	A	T	ENST00000304979	ENSG00000171960	PPIH	TRUE	TRUE
chr1	42658865	G	T	ENST00000304979	ENSG00000171960	PPIH	TRUE	TRUE
chr1	42658889	A	T	ENST00000304979	ENSG00000171960	PPIH	TRUE	TRUE
chr1	42658898	G	T	ENST00000304979	ENSG00000171960	PPIH	TRUE	TRUE
chr1	42658909	G	A	ENST00000304979	ENSG00000171960	PPIH	TRUE	FALSE
chr1	42658909	G	C	ENST00000304979	ENSG00000171960	PPIH	TRUE	FALSE
chr1	42658909	G	T	ENST00000304979	ENSG00000171960	PPIH	TRUE	FALSE
chr1	42658910	T	A	ENST00000304979	ENSG00000171960	PPIH	TRUE	FALSE
chr1	42658910	T	C	ENST00000304979	ENSG00000171960	PPIH	TRUE	FALSE
chr1	42658910	T	G	ENST00000304979	ENSG00000171960	PPIH	TRUE	FALSE
chr1	42659226	A	C	ENST00000304979	ENSG00000171960	PPIH	TRUE	FALSE
chr1	42659226	A	G	ENST00000304979	ENSG00000171960	PPIH	TRUE	FALSE
chr1	42659226	A	T	ENST00000304979	ENSG00000171960	PPIH	TRUE	FALSE
chr1	42659227	G	A	ENST00000304979	ENSG00000171960	PPIH	TRUE	FALSE
chr1	42659227	G	C	ENST00000304979	ENSG00000171960	PPIH	TRUE	FALSE
chr1	42659227	G	T	ENST00000304979	ENSG00000171960	PPIH	TRUE	FALSE
chr1	42659229	C	T	ENST00000304979	ENSG00000171960	PPIH	TRUE	TRUE
chr1	42659237	C	A	ENST00000304979	ENSG00000171960	PPIH	TRUE	TRUE
chr1	42659241	G	T	ENST00000304979	ENSG00000171960	PPIH	TRUE	TRUE
chr1	42659244	G	T	ENST00000304979	ENSG00000171960	PPIH	TRUE	TRUE
chr1	42659252	G	A	ENST00000304979	ENSG00000171960	PPIH	TRUE	FALSE
chr1	42659252	G	C	ENST00000304979	ENSG00000171960	PPIH	TRUE	FALSE
chr1	42659252	G	T	ENST00000304979	ENSG00000171960	PPIH	TRUE	FALSE
chr1	42659253	T	A	ENST00000304979	ENSG00000171960	PPIH	TRUE	FALSE
chr1	42659253	T	C	ENST00000304979	ENSG00000171960	PPIH	TRUE	FALSE
chr1	42659253	T	G	ENST00000304979	ENSG00000171960	PPIH	TRUE	FALSE
chr1	42659520	A	C	ENST00000304979	ENSG00000171960	PPIH	TRUE	FALSE
chr1	42659520	A	G	ENST00000304979	ENSG00000171960	PPIH	TRUE	FALSE
chr1	42659520	A	T	ENST00000304979	ENSG00000171960	PPIH	TRUE	FALSE
chr1	42659521	G	A	ENST00000304979	ENSG00000171960	PPIH	TRUE	FALSE
chr1	42659521	G	C	ENST00000304979	ENSG00000171960	PPIH	TRUE	FALSE
chr1	42659521	G	T	ENST00000304979	ENSG00000171960	PPIH	TRUE	FALSE
chr1	42659523	A	T	ENST00000304979	ENSG00000171960	PPIH	TRUE	TRUE
chr1	42659541	G	T	ENST00000304979	ENSG00000171960	PPIH	TRUE	TRUE
chr1	42659546	C	A	ENST00000304979	ENSG00000171960	PPIH	TRUE	TRUE
chr1	42659546	C	G	ENST00000304979	ENSG00000171960	PPIH	TRUE	TRUE
chr1	42659547	A	T	ENST00000304979	ENSG00000171960	PPIH	TRUE	TRUE
chr1	42659550	G	T	ENST00000304979	ENSG00000171960	PPIH	TRUE	TRUE
chr1	42659567	G	A	ENST00000304979	ENSG00000171960	PPIH	TRUE	FALSE
chr1	42659567	G	C	ENST00000304979	ENSG00000171960	PPIH	TRUE	FALSE
chr1	42659567	G	T	ENST00000304979	ENSG00000171960	PPIH	TRUE	FALSE
chr1	42659568	T	A	ENST00000304979	ENSG00000171960	PPIH	TRUE	FALSE
chr1	42659568	T	C	ENST00000304979	ENSG00000171960	PPIH	TRUE	FALSE
chr1	42659568	T	G	ENST00000304979	ENSG00000171960	PPIH	TRUE	FALSE
chr1	42660860	A	C	ENST00000304979	ENSG00000171960	PPIH	TRUE	FALSE
chr1	42660860	A	G	ENST00000304979	ENSG00000171960	PPIH	TRUE	FALSE
chr1	42660860	A	T	ENST00000304979	ENSG00000171960	PPIH	TRUE	FALSE
chr1	42660861	G	A	ENST00000304979	ENSG00000171960	PPIH	TRUE	FALSE
chr1	42660861	G	C	ENST00000304979	ENSG00000171960	PPIH	TRUE	FALSE
chr1	42660861	G	T	ENST00000304979	ENSG00000171960	PPIH	TRUE	FALSE
chr1	42660869	A	T	ENST00000304979	ENSG00000171960	PPIH	TRUE	TRUE
chr1	42660884	C	T	ENST00000304979	ENSG00000171960	PPIH	TRUE	TRUE
chr1	42660890	G	T	ENST00000304979	ENSG00000171960	PPIH	TRUE	TRUE
chr1	42660905	G	A	ENST00000304979	ENSG00000171960	PPIH	TRUE	FALSE
chr1	42660905	G	C	ENST00000304979	ENSG00000171960	PPIH	TRUE	FALSE
chr1	42660905	G	T	ENST00000304979	ENSG00000171960	PPIH	TRUE	FALSE
chr1	42660906	T	A	ENST00000304979	ENSG00000171960	PPIH	TRUE	FALSE
chr1	42660906	T	C	ENST00000304979	ENSG00000171960	PPIH	TRUE	FALSE
chr1	42660906	T	G	ENST00000304979	ENSG00000171960	PPIH	TRUE	FALSE
chr1	42664861	A	C	ENST00000304979	ENSG00000171960	PPIH	TRUE	FALSE
chr1	42664861	A	G	ENST00000304979	ENSG00000171960	PPIH	TRUE	FALSE
chr1	42664861	A	T	ENST00000304979	ENSG00000171960	PPIH	TRUE	FALSE
chr1	42664862	G	A	ENST00000304979	ENSG00000171960	PPIH	TRUE	FALSE
chr1	42664862	G	C	ENST00000304979	ENSG00000171960	PPIH	TRUE	FALSE
chr1	42664862	G	T	ENST00000304979	ENSG00000171960	PPIH	TRUE	FALSE
chr1	42664863	G	T	ENST00000304979	ENSG00000171960	PPIH	TRUE	TRUE
chr1	42664875	G	T	ENST00000304979	ENSG00000171960	PPIH	TRUE	TRUE
chr1	42664892	C	A	ENST00000304979	ENSG00000171960	PPIH	TRUE	TRUE
chr1	42664892	C	G	ENST00000304979	ENSG00000171960	PPIH	TRUE	TRUE
chr1	42664911	G	T	ENST00000304979	ENSG00000171960	PPIH	TRUE	TRUE
chr1	42664920	A	T	ENST00000304979	ENSG00000171960	PPIH	TRUE	TRUE
chr1	42664926	A	T	ENST00000304979	ENSG00000171960	PPIH	TRUE	TRUE
chr1	42664933	C	A	ENST00000304979	ENSG00000171960	PPIH	TRUE	TRUE
chr1	42664933	C	G	ENST00000304979	ENSG00000171960	PPIH	TRUE	TRUE
chr1	42664956	G	A	ENST00000304979	ENSG00000171960	PPIH	TRUE	FALSE
chr1	42664956	G	C	ENST00000304979	ENSG00000171960	PPIH	TRUE	FALSE
chr1	42664956	G	T	ENST00000304979	ENSG00000171960	PPIH	TRUE	FALSE
chr1	42664957	T	A	ENST00000304979	ENSG00000171960	PPIH	TRUE	FALSE
chr1	42664957	T	C	ENST00000304979	ENSG00000171960	PPIH	TRUE	FALSE
chr1	42664957	T	G	ENST00000304979	ENSG00000171960	PPIH	TRUE	FALSE
chr1	42665978	A	C	ENST00000304979	ENSG00000171960	PPIH	FALSE	FALSE
chr1	42665978	A	G	ENST00000304979	ENSG00000171960	PPIH	FALSE	FALSE
chr1	42665978	A	T	ENST00000304979	ENSG00000171960	PPIH	FALSE	FALSE
chr1	42665979	G	A	ENST00000304979	ENSG00000171960	PPIH	FALSE	FALSE
chr1	42665979	G	C	ENST00000304979	ENSG00000171960	PPIH	FALSE	FALSE
chr1	42665979	G	T	ENST00000304979	ENSG00000171960	PPIH	FALSE	FALSE
chr1	42666009	T	A	ENST00000304979	ENSG00000171960	PPIH	TRUE	TRUE
chr1	42666010	C	T	ENST00000304979	ENSG00000171960	PPIH	TRUE	TRUE
chr1	42666027	C	A	ENST00000304979	ENSG00000171960	PPIH	TRUE	TRUE
chr1	42666031	A	T	ENST00000304979	ENSG00000171960	PPIH	TRUE	TRUE
chr1	42666036	C	A	ENST00000304979	ENSG00000171960	PPIH	TRUE	TRUE
chr1	42666041	G	A	ENST00000304979	ENSG00000171960	PPIH	TRUE	TRUE
chr1	42666042	G	A	ENST00000304979	ENSG00000171960	PPIH	TRUE	TRUE
chr1	42666052	A	T	ENST00000304979	ENSG00000171960	PPIH	TRUE	TRUE
chr1	42666067	G	T	ENST00000304979	ENSG00000171960	PPIH	FALSE	FALSE
chr1	42666068	G	A	ENST00000304979	ENSG00000171960	PPIH	FALSE	FALSE
chr1	42666068	G	C	ENST00000304979	ENSG00000171960	PPIH	FALSE	FALSE
chr1	42666068	G	T	ENST00000304979	ENSG00000171960	PPIH	FALSE	FALSE
chr1	42666069	T	A	ENST00000304979	ENSG00000171960	PPIH	FALSE	FALSE
chr1	42666069	T	C	ENST00000304979	ENSG00000171960	PPIH	FALSE	FALSE
chr1	42666069	T	G	ENST00000304979	ENSG00000171960	PPIH	FALSE	FALSE
chr1	42666545	A	C	ENST00000304979	ENSG00000171960	PPIH	TRUE	FALSE
chr1	42666545	A	G	ENST00000304979	ENSG00000171960	PPIH	TRUE	FALSE
chr1	42666545	A	T	ENST00000304979	ENSG00000171960	PPIH	TRUE	FALSE
chr1	42666546	G	A	ENST00000304979	ENSG00000171960	PPIH	TRUE	FALSE
chr1	42666546	G	C	ENST00000304979	ENSG00000171960	PPIH	TRUE	FALSE
chr1	42666546	G	T	ENST00000304979	ENSG00000171960	PPIH	TRUE	FALSE
chr1	42666549	A	T	ENST00000304979	ENSG00000171960	PPIH	FALSE	FALSE
chr1	42666561	G	T	ENST00000304979	ENSG00000171960	PPIH	FALSE	FALSE
chr1	42666576	A	T	ENST00000304979	ENSG00000171960	PPIH	FALSE	FALSE
chr1	42666579	A	T	ENST00000304979	ENSG00000171960	PPIH	FALSE	FALSE
chr1	42666585	G	T	ENST00000304979	ENSG00000171960	PPIH	FALSE	FALSE
chr1	42666588	G	A	ENST00000304979	ENSG00000171960	PPIH	FALSE	FALSE
chr1	42666588	G	C	ENST00000304979	ENSG00000171960	PPIH	TRUE	FALSE
chr1	42666588	G	T	ENST00000304979	ENSG00000171960	PPIH	TRUE	FALSE
chr1	42666589	T	A	ENST00000304979	ENSG00000171960	PPIH	TRUE	FALSE
chr1	42666589	T	C	ENST00000304979	ENSG00000171960	PPIH	FALSE	FALSE
chr1	42666589	T	G	ENST00000304979	ENSG00000171960	PPIH	TRUE	FALSE
chr1	42667349	A	C	ENST00000304979	ENSG00000171960	PPIH	TRUE	FALSE
chr1	42667349	A	G	ENST00000304979	ENSG00000171960	PPIH	TRUE	FALSE
chr1	42667349	A	T	ENST00000304979	ENSG00000171960	PPIH	TRUE	FALSE
chr1	42667350	G	A	ENST00000304979	ENSG00000171960	PPIH	TRUE	FALSE
chr1	42667350	G	C	ENST00000304979	ENSG00000171960	PPIH	TRUE	FALSE
chr1	42667350	G	T	ENST00000304979	ENSG00000171960	PPIH	TRUE	FALSE
chr1	42667375	A	T	ENST00000304979	ENSG00000171960	PPIH	FALSE	FALSE
chr1	42667381	A	T	ENST00000304979	ENSG00000171960	PPIH	FALSE	FALSE
chr1	42667400	C	A	ENST00000304979	ENSG00000171960	PPIH	FALSE	FALSE
chr1	42667402	C	T	ENST00000304979	ENSG00000171960	PPIH	FALSE	FALSE
chr1	42667407	T	A	ENST00000304979	ENSG00000171960	PPIH	FALSE	FALSE
chr1	42667411	G	T	ENST00000304979	ENSG00000171960	PPIH	FALSE	FALSE
chr1	42667441	G	A	ENST00000304979	ENSG00000171960	PPIH	TRUE	FALSE
chr1	42667441	G	C	ENST00000304979	ENSG00000171960	PPIH	TRUE	FALSE
chr1	42667441	G	T	ENST00000304979	ENSG00000171960	PPIH	TRUE	FALSE
chr1	42667442	T	A	ENST00000304979	ENSG00000171960	PPIH	TRUE	FALSE
chr1	42667442	T	C	ENST00000304979	ENSG00000171960	PPIH	FALSE	FALSE
chr1	42667442	T	G	ENST00000304979	ENSG00000171960	PPIH	TRUE	FALSE
chr1	42676582	A	C	ENST00000304979	ENSG00000171960	PPIH	FALSE	FALSE
chr1	42676582	A	G	ENST00000304979	ENSG00000171960	PPIH	FALSE	FALSE
chr1	42676582	A	T	ENST00000304979	ENSG00000171960	PPIH	FALSE	FALSE
chr1	42676583	G	A	ENST00000304979	ENSG00000171960	PPIH	FALSE	FALSE
chr1	42676583	G	C	ENST00000304979	ENSG00000171960	PPIH	FALSE	FALSE
chr1	42676583	G	T	ENST00000304979	ENSG00000171960	PPIH	FALSE	FALSE
chr1	42682575	G	T	ENST00000321358	ENSG00000065978	YBX1	FALSE	FALSE
chr1	42682581	G	T	ENST00000321358	ENSG00000065978	YBX1	FALSE	FALSE
chr1	42682587	C	T	ENST00000321358	ENSG00000065978	YBX1	FALSE	FALSE
chr1	42682590	C	T	ENST00000321358	ENSG00000065978	YBX1	FALSE	FALSE
chr1	42682641	A	T	ENST00000321358	ENSG00000065978	YBX1
chr1	42682696	C	A	ENST00000321358	ENSG00000065978	YBX1
chr1	42682719	A	T	ENST00000321358	ENSG00000065978	YBX1
chr1	42682722	A	T	ENST00000321358	ENSG00000065978	YBX1
chr1	42682732	G	A	ENST00000321358	ENSG00000065978	YBX1	TRUE	FALSE
chr1	42682732	G	C	ENST00000321358	ENSG00000065978	YBX1	TRUE	FALSE
chr1	42682732	G	T	ENST00000321358	ENSG00000065978	YBX1	TRUE	FALSE
chr1	42682733	T	A	ENST00000321358	ENSG00000065978	YBX1	TRUE	FALSE
chr1	42682733	T	C	ENST00000321358	ENSG00000065978	YBX1	TRUE	FALSE
chr1	42682733	T	G	ENST00000321358	ENSG00000065978	YBX1	TRUE	FALSE
chr1	42683401	A	C	ENST00000321358	ENSG00000065978	YBX1	TRUE	FALSE
chr1	42683401	A	G	ENST00000321358	ENSG00000065978	YBX1	TRUE	FALSE
chr1	42683401	A	T	ENST00000321358	ENSG00000065978	YBX1	TRUE	FALSE
chr1	42683402	G	A	ENST00000321358	ENSG00000065978	YBX1	TRUE	FALSE
chr1	42683402	G	C	ENST00000321358	ENSG00000065978	YBX1	TRUE	FALSE
chr1	42683402	G	T	ENST00000321358	ENSG00000065978	YBX1	TRUE	FALSE
chr1	42683408	A	T	ENST00000321358	ENSG00000065978	YBX1	TRUE	TRUE
chr1	42683415	T	A	ENST00000321358	ENSG00000065978	YBX1	TRUE	TRUE
chr1	42683417	G	T	ENST00000321358	ENSG00000065978	YBX1	TRUE	TRUE
chr1	42683426	A	T	ENST00000321358	ENSG00000065978	YBX1	TRUE	TRUE
chr1	42683430	G	A	ENST00000321358	ENSG00000065978	YBX1	TRUE	TRUE
chr1	42683431	G	A	ENST00000321358	ENSG00000065978	YBX1	TRUE	TRUE
chr1	42683447	G	T	ENST00000321358	ENSG00000065978	YBX1	TRUE	TRUE
chr1	42683452	T	A	ENST00000321358	ENSG00000065978	YBX1	TRUE	TRUE
chr1	42683452	T	G	ENST00000321358	ENSG00000065978	YBX1	TRUE	TRUE
chr1	42683467	G	A	ENST00000321358	ENSG00000065978	YBX1	TRUE	FALSE
chr1	42683467	G	C	ENST00000321358	ENSG00000065978	YBX1	TRUE	FALSE
chr1	42683467	G	T	ENST00000321358	ENSG00000065978	YBX1	TRUE	FALSE
chr1	42683468	T	A	ENST00000321358	ENSG00000065978	YBX1	TRUE	FALSE
chr1	42683468	T	C	ENST00000321358	ENSG00000065978	YBX1	TRUE	FALSE
chr1	42683468	T	G	ENST00000321358	ENSG00000065978	YBX1	TRUE	FALSE
chr1	42693488	A	C	ENST00000321358	ENSG00000065978	YBX1	TRUE	FALSE
chr1	42693488	A	G	ENST00000321358	ENSG00000065978	YBX1	TRUE	FALSE
chr1	42693488	A	T	ENST00000321358	ENSG00000065978	YBX1	TRUE	FALSE
chr1	42693489	G	A	ENST00000321358	ENSG00000065978	YBX1	TRUE	FALSE
chr1	42693489	G	C	ENST00000321358	ENSG00000065978	YBX1	TRUE	FALSE
chr1	42693489	G	T	ENST00000321358	ENSG00000065978	YBX1	TRUE	FALSE
chr1	42693500	A	T	ENST00000321358	ENSG00000065978	YBX1	TRUE	TRUE
chr1	42693503	G	T	ENST00000321358	ENSG00000065978	YBX1	TRUE	TRUE
chr1	42693521	C	T	ENST00000321358	ENSG00000065978	YBX1	TRUE	TRUE
chr1	42693524	G	A	ENST00000321358	ENSG00000065978	YBX1	TRUE	FALSE
chr1	42693524	G	C	ENST00000321358	ENSG00000065978	YBX1	TRUE	FALSE
chr1	42693524	G	T	ENST00000321358	ENSG00000065978	YBX1	TRUE	FALSE
chr1	42693525	T	A	ENST00000321358	ENSG00000065978	YBX1	TRUE	FALSE
chr1	42693525	T	C	ENST00000321358	ENSG00000065978	YBX1	TRUE	FALSE
chr1	42693525	T	G	ENST00000321358	ENSG00000065978	YBX1	TRUE	FALSE
chr1	42696197	A	C	ENST00000321358	ENSG00000065978	YBX1	TRUE	FALSE
chr1	42696197	A	G	ENST00000321358	ENSG00000065978	YBX1	TRUE	FALSE
chr1	42696197	A	T	ENST00000321358	ENSG00000065978	YBX1	TRUE	FALSE
chr1	42696198	G	A	ENST00000321358	ENSG00000065978	YBX1	TRUE	FALSE
chr1	42696198	G	C	ENST00000321358	ENSG00000065978	YBX1	TRUE	FALSE
chr1	42696198	G	T	ENST00000321358	ENSG00000065978	YBX1	TRUE	FALSE
chr1	42696208	A	T	ENST00000321358	ENSG00000065978	YBX1	TRUE	TRUE
chr1	42696211	A	T	ENST00000321358	ENSG00000065978	YBX1	TRUE	TRUE
chr1	42696226	A	T	ENST00000321358	ENSG00000065978	YBX1	TRUE	TRUE
chr1	42696231	C	A	ENST00000321358	ENSG00000065978	YBX1	TRUE	TRUE
chr1	42696231	C	G	ENST00000321358	ENSG00000065978	YBX1	TRUE	TRUE
chr1	42696244	G	T	ENST00000321358	ENSG00000065978	YBX1	TRUE	TRUE
chr1	42696250	G	T	ENST00000321358	ENSG00000065978	YBX1	TRUE	TRUE
chr1	42696253	G	T	ENST00000321358	ENSG00000065978	YBX1	TRUE	TRUE
chr1	42696262	G	T	ENST00000321358	ENSG00000065978	YBX1	TRUE	TRUE
chr1	42696277	G	T	ENST00000321358	ENSG00000065978	YBX1	TRUE	TRUE
chr1	42696280	G	T	ENST00000321358	ENSG00000065978	YBX1	TRUE	TRUE
chr1	42696283	G	T	ENST00000321358	ENSG00000065978	YBX1	TRUE	TRUE
chr1	42696286	A	T	ENST00000321358	ENSG00000065978	YBX1	TRUE	TRUE
chr1	42696289	G	A	ENST00000321358	ENSG00000065978	YBX1	TRUE	FALSE
chr1	42696289	G	C	ENST00000321358	ENSG00000065978	YBX1	TRUE	FALSE
chr1	42696289	G	T	ENST00000321358	ENSG00000065978	YBX1	TRUE	FALSE
chr1	42696290	T	A	ENST00000321358	ENSG00000065978	YBX1	TRUE	FALSE
chr1	42696290	T	C	ENST00000321358	ENSG00000065978	YBX1	TRUE	FALSE
chr1	42696290	T	G	ENST00000321358	ENSG00000065978	YBX1	TRUE	FALSE
chr1	42696640	A	C	ENST00000321358	ENSG00000065978	YBX1	TRUE	FALSE
chr1	42696640	A	G	ENST00000321358	ENSG00000065978	YBX1	TRUE	FALSE
chr1	42696640	A	T	ENST00000321358	ENSG00000065978	YBX1	TRUE	FALSE
chr1	42696641	G	A	ENST00000321358	ENSG00000065978	YBX1	TRUE	FALSE
chr1	42696641	G	C	ENST00000321358	ENSG00000065978	YBX1	TRUE	FALSE
chr1	42696641	G	T	ENST00000321358	ENSG00000065978	YBX1	TRUE	FALSE
chr1	42696648	G	T	ENST00000321358	ENSG00000065978	YBX1	TRUE	TRUE
chr1	42696687	C	T	ENST00000321358	ENSG00000065978	YBX1	TRUE	TRUE
chr1	42696696	A	T	ENST00000321358	ENSG00000065978	YBX1	TRUE	TRUE
chr1	42696701	T	A	ENST00000321358	ENSG00000065978	YBX1
chr1	42696701	T	G	ENST00000321358	ENSG00000065978	YBX1
chr1	42696722	T	A	ENST00000321358	ENSG00000065978	YBX1
chr1	42696722	T	G	ENST00000321358	ENSG00000065978	YBX1
chr1	42696723	A	T	ENST00000321358	ENSG00000065978	YBX1
chr1	42696731	T	A	ENST00000321358	ENSG00000065978	YBX1
chr1	42696731	T	G	ENST00000321358	ENSG00000065978	YBX1
chr1	42696761	C	A	ENST00000321358	ENSG00000065978	YBX1
chr1	42696761	C	G	ENST00000321358	ENSG00000065978	YBX1
chr1	42696762	C	T	ENST00000321358	ENSG00000065978	YBX1
chr1	42696765	C	T	ENST00000321358	ENSG00000065978	YBX1
chr1	42696773	C	A	ENST00000321358	ENSG00000065978	YBX1
chr1	42696773	C	G	ENST00000321358	ENSG00000065978	YBX1
chr1	42696774	C	T	ENST00000321358	ENSG00000065978	YBX1
chr1	42696783	G	T	ENST00000321358	ENSG00000065978	YBX1
chr1	42696792	G	T	ENST00000321358	ENSG00000065978	YBX1
chr1	42696795	A	T	ENST00000321358	ENSG00000065978	YBX1
chr1	42696801	G	T	ENST00000321358	ENSG00000065978	YBX1
chr1	42696804	G	T	ENST00000321358	ENSG00000065978	YBX1
chr1	42696808	C	A	ENST00000321358	ENSG00000065978	YBX1
chr1	42696810	G	T	ENST00000321358	ENSG00000065978	YBX1
chr1	42696822	G	T	ENST00000321358	ENSG00000065978	YBX1
chr1	42696828	C	T	ENST00000321358	ENSG00000065978	YBX1
chr1	42696834	C	T	ENST00000321358	ENSG00000065978	YBX1
chr1	42696837	C	T	ENST00000321358	ENSG00000065978	YBX1
chr1	42696851	C	A	ENST00000321358	ENSG00000065978	YBX1
chr1	42696851	C	G	ENST00000321358	ENSG00000065978	YBX1
chr1	42696858	C	T	ENST00000321358	ENSG00000065978	YBX1
chr1	42696875	C	A	ENST00000321358	ENSG00000065978	YBX1
chr1	42696875	C	G	ENST00000321358	ENSG00000065978	YBX1
chr1	42696878	C	A	ENST00000321358	ENSG00000065978	YBX1
chr1	42696878	C	G	ENST00000321358	ENSG00000065978	YBX1
chr1	42696885	A	T	ENST00000321358	ENSG00000065978	YBX1
chr1	42696893	T	A	ENST00000321358	ENSG00000065978	YBX1
chr1	42696893	T	G	ENST00000321358	ENSG00000065978	YBX1
chr1	42696900	C	T	ENST00000321358	ENSG00000065978	YBX1	TRUE	TRUE
chr1	42696906	C	T	ENST00000321358	ENSG00000065978	YBX1	TRUE	TRUE
chr1	42696911	T	A	ENST00000321358	ENSG00000065978	YBX1	TRUE	TRUE
chr1	42696911	T	G	ENST00000321358	ENSG00000065978	YBX1	TRUE	TRUE
chr1	42696927	C	T	ENST00000321358	ENSG00000065978	YBX1	TRUE	TRUE
chr1	42696930	G	T	ENST00000321358	ENSG00000065978	YBX1	TRUE	TRUE
chr1	42696933	G	T	ENST00000321358	ENSG00000065978	YBX1	TRUE	TRUE
chr1	42696942	G	T	ENST00000321358	ENSG00000065978	YBX1	TRUE	TRUE
chr1	42696945	G	A	ENST00000321358	ENSG00000065978	YBX1	TRUE	FALSE
chr1	42696945	G	C	ENST00000321358	ENSG00000065978	YBX1	TRUE	TRUE
chr1	42696945	G	T	ENST00000321358	ENSG00000065978	YBX1	TRUE	FALSE
chr1	42696946	T	A	ENST00000321358	ENSG00000065978	YBX1	TRUE	TRUE
chr1	42696946	T	C	ENST00000321358	ENSG00000065978	YBX1	FALSE	FALSE
chr1	42696946	T	G	ENST00000321358	ENSG00000065978	YBX1	TRUE	FALSE
chr1	42697178	A	C	ENST00000321358	ENSG00000065978	YBX1	TRUE	FALSE
chr1	42697178	A	G	ENST00000321358	ENSG00000065978	YBX1	TRUE	FALSE
chr1	42697178	A	T	ENST00000321358	ENSG00000065978	YBX1	TRUE	FALSE
chr1	42697179	G	A	ENST00000321358	ENSG00000065978	YBX1	TRUE	FALSE
chr1	42697179	G	C	ENST00000321358	ENSG00000065978	YBX1	TRUE	FALSE
chr1	42697179	G	T	ENST00000321358	ENSG00000065978	YBX1	TRUE	FALSE
chr1	42697192	C	T	ENST00000321358	ENSG00000065978	YBX1	TRUE	TRUE
chr1	42697201	G	T	ENST00000321358	ENSG00000065978	YBX1	TRUE	TRUE
chr1	42697204	G	T	ENST00000321358	ENSG00000065978	YBX1	TRUE	TRUE
chr1	42697207	C	T	ENST00000321358	ENSG00000065978	YBX1	TRUE	TRUE
chr1	42697213	A	T	ENST00000321358	ENSG00000065978	YBX1	FALSE	FALSE
chr1	42697225	C	T	ENST00000321358	ENSG00000065978	YBX1	FALSE	FALSE
chr1	42697236	T	A	ENST00000321358	ENSG00000065978	YBX1	FALSE	FALSE
chr1	42697236	T	G	ENST00000321358	ENSG00000065978	YBX1	FALSE	FALSE
chr1	42697240	G	T	ENST00000321358	ENSG00000065978	YBX1	FALSE	FALSE
chr1	42697245	T	A	ENST00000321358	ENSG00000065978	YBX1	FALSE	FALSE
chr1	42697245	T	G	ENST00000321358	ENSG00000065978	YBX1	FALSE	FALSE
chr1	42697246	A	T	ENST00000321358	ENSG00000065978	YBX1	FALSE	FALSE
chr1	42697252	C	T	ENST00000321358	ENSG00000065978	YBX1	FALSE	FALSE
chr1	42697263	G	A	ENST00000321358	ENSG00000065978	YBX1	TRUE	FALSE
chr1	42697263	G	C	ENST00000321358	ENSG00000065978	YBX1	TRUE	FALSE
chr1	42697263	G	T	ENST00000321358	ENSG00000065978	YBX1	TRUE	FALSE
chr1	42697264	T	A	ENST00000321358	ENSG00000065978	YBX1	TRUE	FALSE
chr1	42697264	T	C	ENST00000321358	ENSG00000065978	YBX1	TRUE	FALSE
chr1	42697264	T	G	ENST00000321358	ENSG00000065978	YBX1	TRUE	FALSE
chr1	42700779	A	C	ENST00000321358	ENSG00000065978	YBX1	TRUE	FALSE
chr1	42700779	A	G	ENST00000321358	ENSG00000065978	YBX1	TRUE	FALSE
chr1	42700779	A	T	ENST00000321358	ENSG00000065978	YBX1	TRUE	FALSE
chr1	42700780	G	A	ENST00000321358	ENSG00000065978	YBX1	TRUE	FALSE
chr1	42700780	G	C	ENST00000321358	ENSG00000065978	YBX1	TRUE	FALSE
chr1	42700780	G	T	ENST00000321358	ENSG00000065978	YBX1	TRUE	FALSE
chr1	42700794	C	T	ENST00000321358	ENSG00000065978	YBX1	FALSE	FALSE
chr1	42700797	A	T	ENST00000321358	ENSG00000065978	YBX1	FALSE	FALSE
chr1	42700800	C	T	ENST00000321358	ENSG00000065978	YBX1
chr1	42700806	A	T	ENST00000321358	ENSG00000065978	YBX1
chr1	42700809	G	T	ENST00000321358	ENSG00000065978	YBX1
chr1	42700821	G	T	ENST00000321358	ENSG00000065978	YBX1
chr1	42700824	G	T	ENST00000321358	ENSG00000065978	YBX1
chr1	42700830	A	T	ENST00000321358	ENSG00000065978	YBX1
chr1	42700833	G	T	ENST00000321358	ENSG00000065978	YBX1
chr1	42700839	C	T	ENST00000321358	ENSG00000065978	YBX1
chr1	42700842	G	T	ENST00000321358	ENSG00000065978	YBX1
chr1	42700848	G	T	ENST00000321358	ENSG00000065978	YBX1
chr1	42700854	C	T	ENST00000321358	ENSG00000065978	YBX1
chr1	42700860	C	T	ENST00000321358	ENSG00000065978	YBX1
chr1	42700863	C	T	ENST00000321358	ENSG00000065978	YBX1
chr1	42700872	C	T	ENST00000321358	ENSG00000065978	YBX1
chr1	42700883	C	A	ENST00000321358	ENSG00000065978	YBX1
chr1	42700883	C	G	ENST00000321358	ENSG00000065978	YBX1
chr1	42700901	C	A	ENST00000321358	ENSG00000065978	YBX1
chr1	42700901	C	G	ENST00000321358	ENSG00000065978	YBX1
chr1	42700902	C	T	ENST00000321358	ENSG00000065978	YBX1
chr1	42700908	A	T	ENST00000321358	ENSG00000065978	YBX1
chr1	42700917	G	T	ENST00000321358	ENSG00000065978	YBX1
chr1	42700926	A	T	ENST00000321358	ENSG00000065978	YBX1
chr1	42700932	C	T	ENST00000321358	ENSG00000065978	YBX1
chr1	42700941	A	T	ENST00000321358	ENSG00000065978	YBX1
chr1	42700944	G	T	ENST00000321358	ENSG00000065978	YBX1
chr1	42700950	A	T	ENST00000321358	ENSG00000065978	YBX1
chr1	42700971	G	T	ENST00000321358	ENSG00000065978	YBX1
chr1	42700978	C	A	ENST00000321358	ENSG00000065978	YBX1
chr1	42700989	G	T	ENST00000321358	ENSG00000065978	YBX1
chr1	42700995	G	T	ENST00000321358	ENSG00000065978	YBX1
chr1	42700998	C	T	ENST00000321358	ENSG00000065978	YBX1
chr1	42701010	G	T	ENST00000321358	ENSG00000065978	YBX1	FALSE	FALSE
chr1	42701047	G	A	ENST00000321358	ENSG00000065978	YBX1	TRUE	FALSE
chr1	42701047	G	C	ENST00000321358	ENSG00000065978	YBX1	TRUE	FALSE
chr1	42701047	G	T	ENST00000321358	ENSG00000065978	YBX1	TRUE	FALSE
chr1	42701048	T	A	ENST00000321358	ENSG00000065978	YBX1	TRUE	FALSE
chr1	42701048	T	C	ENST00000321358	ENSG00000065978	YBX1	TRUE	FALSE
chr1	42701048	T	G	ENST00000321358	ENSG00000065978	YBX1	TRUE	FALSE
chr1	42701979	A	C	ENST00000321358	ENSG00000065978	YBX1	TRUE	TRUE
chr1	42701979	A	G	ENST00000321358	ENSG00000065978	YBX1	TRUE	TRUE
chr1	42701979	A	T	ENST00000321358	ENSG00000065978	YBX1	TRUE	TRUE
chr1	42701980	G	A	ENST00000321358	ENSG00000065978	YBX1	TRUE	TRUE
chr1	42701980	G	C	ENST00000321358	ENSG00000065978	YBX1	TRUE	TRUE
chr1	42701980	G	T	ENST00000321358	ENSG00000065978	YBX1	TRUE	TRUE
chr1	42735106	T	A	ENST00000296387	ENSG00000164007	CLDN19	FALSE	FALSE
chr1	42735120	A	T	ENST00000296387	ENSG00000164007	CLDN19	FALSE	FALSE
chr1	42735124	T	A	ENST00000296387	ENSG00000164007	CLDN19	FALSE	FALSE
chr1	42735135	C	A	ENST00000296387	ENSG00000164007	CLDN19	FALSE	FALSE
chr1	42735135	C	G	ENST00000296387	ENSG00000164007	CLDN19	FALSE	FALSE
chr1	42735135	C	T	ENST00000296387	ENSG00000164007	CLDN19	FALSE	FALSE
chr1	42735136	T	A	ENST00000296387	ENSG00000164007	CLDN19	FALSE	FALSE
chr1	42735136	T	C	ENST00000296387	ENSG00000164007	CLDN19	FALSE	FALSE
chr1	42735136	T	G	ENST00000296387	ENSG00000164007	CLDN19	FALSE	FALSE
chr1	42735876	A	C	ENST00000296387	ENSG00000164007	CLDN19	TRUE	FALSE
chr1	42735876	A	G	ENST00000296387	ENSG00000164007	CLDN19	TRUE	FALSE
chr1	42735876	A	T	ENST00000296387	ENSG00000164007	CLDN19	TRUE	FALSE
chr1	42735877	C	A	ENST00000296387	ENSG00000164007	CLDN19	TRUE	FALSE
chr1	42735877	C	G	ENST00000296387	ENSG00000164007	CLDN19	TRUE	FALSE
chr1	42735877	C	T	ENST00000296387	ENSG00000164007	CLDN19	TRUE	FALSE
chr1	42735879	C	A	ENST00000296387	ENSG00000164007	CLDN19	FALSE	FALSE
chr1	42735882	G	A	ENST00000296387	ENSG00000164007	CLDN19	FALSE	FALSE
chr1	42735900	C	A	ENST00000296387	ENSG00000164007	CLDN19	FALSE	FALSE
chr1	42735907	A	C	ENST00000296387	ENSG00000164007	CLDN19	FALSE	FALSE
chr1	42735907	A	T	ENST00000296387	ENSG00000164007	CLDN19	FALSE	FALSE
chr1	42735915	G	A	ENST00000296387	ENSG00000164007	CLDN19	FALSE	FALSE
chr1	42735933	T	A	ENST00000296387	ENSG00000164007	CLDN19	TRUE	TRUE
chr1	42735936	C	A	ENST00000296387	ENSG00000164007	CLDN19	TRUE	TRUE
chr1	42735942	C	A	ENST00000296387	ENSG00000164007	CLDN19	TRUE	TRUE
chr1	42735946	G	T	ENST00000296387	ENSG00000164007	CLDN19	TRUE	TRUE
chr1	42735952	G	T	ENST00000296387	ENSG00000164007	CLDN19	TRUE	TRUE
chr1	42735955	G	T	ENST00000296387	ENSG00000164007	CLDN19	TRUE	TRUE
chr1	42735992	G	C	ENST00000296387	ENSG00000164007	CLDN19	TRUE	TRUE
chr1	42735992	G	T	ENST00000296387	ENSG00000164007	CLDN19	TRUE	TRUE
chr1	42735997	C	T	ENST00000296387	ENSG00000164007	CLDN19	TRUE	TRUE
chr1	42735998	C	T	ENST00000296387	ENSG00000164007	CLDN19	TRUE	TRUE
chr1	42736026	C	A	ENST00000296387	ENSG00000164007	CLDN19	TRUE	TRUE
chr1	42736027	A	C	ENST00000296387	ENSG00000164007	CLDN19	TRUE	TRUE
chr1	42736027	A	T	ENST00000296387	ENSG00000164007	CLDN19	TRUE	TRUE
chr1	42736031	C	A	ENST00000296387	ENSG00000164007	CLDN19	TRUE	FALSE
chr1	42736031	C	G	ENST00000296387	ENSG00000164007	CLDN19	TRUE	FALSE
chr1	42736031	C	T	ENST00000296387	ENSG00000164007	CLDN19	TRUE	FALSE
chr1	42736032	T	A	ENST00000296387	ENSG00000164007	CLDN19	TRUE	FALSE
chr1	42736032	T	C	ENST00000296387	ENSG00000164007	CLDN19	TRUE	FALSE
chr1	42736032	T	G	ENST00000296387	ENSG00000164007	CLDN19	TRUE	FALSE
chr1	42738227	A	C	ENST00000296387	ENSG00000164007	CLDN19	TRUE	FALSE
chr1	42738227	A	G	ENST00000296387	ENSG00000164007	CLDN19	FALSE	FALSE
chr1	42738227	A	T	ENST00000296387	ENSG00000164007	CLDN19	TRUE	FALSE
chr1	42738228	C	A	ENST00000296387	ENSG00000164007	CLDN19	TRUE	FALSE
chr1	42738228	C	G	ENST00000296387	ENSG00000164007	CLDN19	TRUE	FALSE
chr1	42738228	C	T	ENST00000296387	ENSG00000164007	CLDN19	TRUE	FALSE
chr1	42738263	C	A	ENST00000296387	ENSG00000164007	CLDN19	TRUE	TRUE
chr1	42738266	G	A	ENST00000296387	ENSG00000164007	CLDN19	TRUE	TRUE
chr1	42738282	A	C	ENST00000296387	ENSG00000164007	CLDN19	TRUE	TRUE
chr1	42738282	A	T	ENST00000296387	ENSG00000164007	CLDN19	TRUE	TRUE
chr1	42738285	C	T	ENST00000296387	ENSG00000164007	CLDN19	TRUE	TRUE
chr1	42738286	C	T	ENST00000296387	ENSG00000164007	CLDN19	TRUE	TRUE
chr1	42738289	G	T	ENST00000296387	ENSG00000164007	CLDN19	TRUE	TRUE
chr1	42738301	A	T	ENST00000296387	ENSG00000164007	CLDN19	TRUE	TRUE
chr1	42738306	G	T	ENST00000296387	ENSG00000164007	CLDN19	TRUE	TRUE
chr1	42738314	C	A	ENST00000296387	ENSG00000164007	CLDN19	TRUE	FALSE
chr1	42738314	C	G	ENST00000296387	ENSG00000164007	CLDN19	TRUE	FALSE
chr1	42738314	C	T	ENST00000296387	ENSG00000164007	CLDN19	TRUE	FALSE
chr1	42738315	T	A	ENST00000296387	ENSG00000164007	CLDN19	TRUE	FALSE
chr1	42738315	T	C	ENST00000296387	ENSG00000164007	CLDN19	TRUE	FALSE
chr1	42738315	T	G	ENST00000296387	ENSG00000164007	CLDN19	TRUE	FALSE
chr1	42738419	A	C	ENST00000296387	ENSG00000164007	CLDN19	TRUE	FALSE
chr1	42738419	A	G	ENST00000296387	ENSG00000164007	CLDN19	FALSE	FALSE
chr1	42738419	A	T	ENST00000296387	ENSG00000164007	CLDN19	TRUE	FALSE
chr1	42738420	C	A	ENST00000296387	ENSG00000164007	CLDN19	TRUE	FALSE
chr1	42738420	C	G	ENST00000296387	ENSG00000164007	CLDN19	TRUE	FALSE
chr1	42738420	C	T	ENST00000296387	ENSG00000164007	CLDN19	TRUE	FALSE
chr1	42738442	C	A	ENST00000296387	ENSG00000164007	CLDN19	TRUE	TRUE
chr1	42738466	T	A	ENST00000296387	ENSG00000164007	CLDN19	TRUE	TRUE
chr1	42738487	C	A	ENST00000296387	ENSG00000164007	CLDN19	TRUE	TRUE
chr1	42738497	A	T	ENST00000296387	ENSG00000164007	CLDN19	TRUE	TRUE
chr1	42738502	T	A	ENST00000296387	ENSG00000164007	CLDN19	TRUE	TRUE
chr1	42738573	G	C	ENST00000296387	ENSG00000164007	CLDN19	TRUE	TRUE
chr1	42738573	G	T	ENST00000296387	ENSG00000164007	CLDN19	TRUE	TRUE
chr1	42738577	G	A	ENST00000296387	ENSG00000164007	CLDN19	TRUE	TRUE
chr1	42738586	C	A	ENST00000296387	ENSG00000164007	CLDN19	TRUE	FALSE
chr1	42738586	C	G	ENST00000296387	ENSG00000164007	CLDN19	TRUE	FALSE
chr1	42738586	C	T	ENST00000296387	ENSG00000164007	CLDN19	TRUE	FALSE
chr1	42738587	T	A	ENST00000296387	ENSG00000164007	CLDN19	TRUE	FALSE
chr1	42738587	T	C	ENST00000296387	ENSG00000164007	CLDN19	TRUE	FALSE
chr1	42738587	T	G	ENST00000296387	ENSG00000164007	CLDN19	TRUE	FALSE
chr1	42739839	A	C	ENST00000296387	ENSG00000164007	CLDN19	TRUE	FALSE
chr1	42739839	A	G	ENST00000296387	ENSG00000164007	CLDN19	TRUE	FALSE
chr1	42739839	A	T	ENST00000296387	ENSG00000164007	CLDN19	TRUE	FALSE
chr1	42739840	C	A	ENST00000296387	ENSG00000164007	CLDN19	TRUE	FALSE
chr1	42739840	C	G	ENST00000296387	ENSG00000164007	CLDN19	TRUE	FALSE
chr1	42739840	C	T	ENST00000296387	ENSG00000164007	CLDN19	TRUE	FALSE
chr1	42739858	G	T	ENST00000296387	ENSG00000164007	CLDN19	TRUE	TRUE
chr1	42739863	G	C	ENST00000296387	ENSG00000164007	CLDN19	TRUE	TRUE
chr1	42739863	G	T	ENST00000296387	ENSG00000164007	CLDN19	TRUE	TRUE
chr1	42739871	T	A	ENST00000296387	ENSG00000164007	CLDN19	TRUE	TRUE
chr1	42739872	G	T	ENST00000296387	ENSG00000164007	CLDN19	TRUE	TRUE
chr1	42739877	G	A	ENST00000296387	ENSG00000164007	CLDN19	TRUE	TRUE
chr1	42739883	G	A	ENST00000296387	ENSG00000164007	CLDN19	TRUE	TRUE
chr1	42739895	G	A	ENST00000296387	ENSG00000164007	CLDN19	TRUE	TRUE
chr1	42739902	G	T	ENST00000296387	ENSG00000164007	CLDN19	TRUE	TRUE
chr1	42739911	C	T	ENST00000296387	ENSG00000164007	CLDN19	TRUE	TRUE
chr1	42739912	C	T	ENST00000296387	ENSG00000164007	CLDN19	TRUE	TRUE
chr1	42739922	C	A	ENST00000296387	ENSG00000164007	CLDN19	TRUE	TRUE
chr1	42739923	A	C	ENST00000296387	ENSG00000164007	CLDN19	TRUE	TRUE
chr1	42739923	A	T	ENST00000296387	ENSG00000164007	CLDN19	TRUE	TRUE
chr1	42739959	G	C	ENST00000296387	ENSG00000164007	CLDN19	TRUE	TRUE
chr1	42739959	G	T	ENST00000296387	ENSG00000164007	CLDN19	TRUE	TRUE
chr1	42739970	G	A	ENST00000296387	ENSG00000164007	CLDN19	TRUE	TRUE
chr1	42739973	T	A	ENST00000296387	ENSG00000164007	CLDN19	TRUE	TRUE
chr1	42739974	C	T	ENST00000296387	ENSG00000164007	CLDN19	TRUE	TRUE
chr1	42739975	C	T	ENST00000296387	ENSG00000164007	CLDN19	TRUE	TRUE
chr1	42739979	G	A	ENST00000296387	ENSG00000164007	CLDN19	TRUE	TRUE
chr1	42740010	C	T	ENST00000296387	ENSG00000164007	CLDN19	TRUE	FALSE
chr1	42740011	C	T	ENST00000296387	ENSG00000164007	CLDN19	TRUE	FALSE
chr1	42740026	A	T	ENST00000296387	ENSG00000164007	CLDN19	FALSE	FALSE
chr1	42740031	G	C	ENST00000296387	ENSG00000164007	CLDN19	FALSE	FALSE
chr1	42740031	G	T	ENST00000296387	ENSG00000164007	CLDN19	FALSE	FALSE
chr1	42740045	G	A	ENST00000296387	ENSG00000164007	CLDN19	FALSE	FALSE
chr1	42740053	G	C	ENST00000296387	ENSG00000164007	CLDN19	FALSE	FALSE
chr1	42740053	G	T	ENST00000296387	ENSG00000164007	CLDN19	FALSE	FALSE
chr1	42746705	C	A	ENST00000296388	ENSG00000117385	P3H1	FALSE	FALSE
chr1	42746711	T	A	ENST00000296388	ENSG00000117385	P3H1	FALSE	FALSE
chr1	42746717	T	A	ENST00000296388	ENSG00000117385	P3H1	FALSE	FALSE
chr1	42746719	G	T	ENST00000296388	ENSG00000117385	P3H1	FALSE	FALSE
chr1	42746723	C	A	ENST00000296388	ENSG00000117385	P3H1	FALSE	FALSE
chr1	42746731	G	C	ENST00000296388	ENSG00000117385	P3H1	FALSE	FALSE
chr1	42746731	G	T	ENST00000296388	ENSG00000117385	P3H1	FALSE	FALSE
chr1	42746741	C	A	ENST00000296388	ENSG00000117385	P3H1	FALSE	FALSE
chr1	42746744	G	A	ENST00000296388	ENSG00000117385	P3H1	FALSE	FALSE
chr1	42746753	C	A	ENST00000296388	ENSG00000117385	P3H1	FALSE	FALSE
chr1	42746765	G	A	ENST00000296388	ENSG00000117385	P3H1	FALSE	FALSE
chr1	42746768	G	A	ENST00000296388	ENSG00000117385	P3H1	FALSE	FALSE
chr1	42746783	G	A	ENST00000296388	ENSG00000117385	P3H1	FALSE	FALSE
chr1	42746786	C	A	ENST00000296388	ENSG00000117385	P3H1	FALSE	FALSE
chr1	42746789	G	A	ENST00000296388	ENSG00000117385	P3H1	FALSE	FALSE
chr1	42746804	C	A	ENST00000296388	ENSG00000117385	P3H1	FALSE	FALSE
chr1	42746807	C	A	ENST00000296388	ENSG00000117385	P3H1	FALSE	FALSE
chr1	42746825	T	A	ENST00000296388	ENSG00000117385	P3H1	FALSE	FALSE
chr1	42746843	G	A	ENST00000296388	ENSG00000117385	P3H1	FALSE	FALSE
chr1	42746853	C	A	ENST00000296388	ENSG00000117385	P3H1	TRUE	FALSE
chr1	42746853	C	G	ENST00000296388	ENSG00000117385	P3H1	TRUE	FALSE
chr1	42746853	C	T	ENST00000296388	ENSG00000117385	P3H1	TRUE	FALSE
chr1	42746854	T	A	ENST00000296388	ENSG00000117385	P3H1	TRUE	FALSE
chr1	42746854	T	C	ENST00000296388	ENSG00000117385	P3H1	TRUE	FALSE
chr1	42746854	T	G	ENST00000296388	ENSG00000117385	P3H1	TRUE	FALSE
chr1	42747270	A	C	ENST00000296388	ENSG00000117385	P3H1	TRUE	FALSE
chr1	42747270	A	G	ENST00000296388	ENSG00000117385	P3H1	TRUE	FALSE
chr1	42747270	A	T	ENST00000296388	ENSG00000117385	P3H1	TRUE	FALSE
chr1	42747271	C	A	ENST00000296388	ENSG00000117385	P3H1	TRUE	FALSE
chr1	42747271	C	G	ENST00000296388	ENSG00000117385	P3H1	TRUE	FALSE
chr1	42747271	C	T	ENST00000296388	ENSG00000117385	P3H1	TRUE	FALSE
chr1	42747277	C	A	ENST00000296388	ENSG00000117385	P3H1	FALSE	FALSE
chr1	42747286	G	A	ENST00000296388	ENSG00000117385	P3H1	FALSE	FALSE
chr1	42747302	C	T	ENST00000296388	ENSG00000117385	P3H1	FALSE	FALSE
chr1	42747303	C	T	ENST00000296388	ENSG00000117385	P3H1	FALSE	FALSE
chr1	42747317	A	T	ENST00000296388	ENSG00000117385	P3H1	FALSE	FALSE
chr1	42747325	G	A	ENST00000296388	ENSG00000117385	P3H1	TRUE	TRUE
chr1	42747343	T	A	ENST00000296388	ENSG00000117385	P3H1	TRUE	TRUE
chr1	42747349	C	A	ENST00000296388	ENSG00000117385	P3H1	TRUE	TRUE
chr1	42747361	C	A	ENST00000296388	ENSG00000117385	P3H1	TRUE	TRUE
chr1	42747369	G	C	ENST00000296388	ENSG00000117385	P3H1	TRUE	TRUE
chr1	42747369	G	T	ENST00000296388	ENSG00000117385	P3H1	TRUE	TRUE
chr1	42747379	C	A	ENST00000296388	ENSG00000117385	P3H1	TRUE	TRUE
chr1	42747388	T	A	ENST00000296388	ENSG00000117385	P3H1	TRUE	TRUE
chr1	42747391	C	A	ENST00000296388	ENSG00000117385	P3H1	TRUE	TRUE
chr1	42747392	A	T	ENST00000296388	ENSG00000117385	P3H1	TRUE	TRUE
chr1	42747397	G	A	ENST00000296388	ENSG00000117385	P3H1	TRUE	TRUE
chr1	42747403	G	A	ENST00000296388	ENSG00000117385	P3H1	TRUE	TRUE
chr1	42747409	C	A	ENST00000296388	ENSG00000117385	P3H1	TRUE	TRUE
chr1	42747413	C	A	ENST00000296388	ENSG00000117385	P3H1	TRUE	FALSE
chr1	42747413	C	G	ENST00000296388	ENSG00000117385	P3H1	TRUE	FALSE
chr1	42747413	C	T	ENST00000296388	ENSG00000117385	P3H1	TRUE	FALSE
chr1	42747414	T	A	ENST00000296388	ENSG00000117385	P3H1	TRUE	FALSE
chr1	42747414	T	C	ENST00000296388	ENSG00000117385	P3H1	TRUE	FALSE
chr1	42747414	T	G	ENST00000296388	ENSG00000117385	P3H1	TRUE	FALSE
chr1	42747721	A	C	ENST00000296388	ENSG00000117385	P3H1	TRUE	FALSE
chr1	42747721	A	G	ENST00000296388	ENSG00000117385	P3H1	TRUE	FALSE
chr1	42747721	A	T	ENST00000296388	ENSG00000117385	P3H1	TRUE	FALSE
chr1	42747722	C	A	ENST00000296388	ENSG00000117385	P3H1	TRUE	FALSE
chr1	42747722	C	G	ENST00000296388	ENSG00000117385	P3H1	TRUE	FALSE
chr1	42747722	C	T	ENST00000296388	ENSG00000117385	P3H1	TRUE	FALSE
chr1	42747734	T	A	ENST00000296388	ENSG00000117385	P3H1	TRUE	TRUE
chr1	42747746	C	A	ENST00000296388	ENSG00000117385	P3H1	TRUE	TRUE
chr1	42747753	A	C	ENST00000296388	ENSG00000117385	P3H1	TRUE	TRUE
chr1	42747753	A	T	ENST00000296388	ENSG00000117385	P3H1	TRUE	TRUE
chr1	42747764	C	A	ENST00000296388	ENSG00000117385	P3H1	TRUE	TRUE
chr1	42747786	G	C	ENST00000296388	ENSG00000117385	P3H1	TRUE	TRUE
chr1	42747786	G	T	ENST00000296388	ENSG00000117385	P3H1	TRUE	TRUE
chr1	42747799	C	A	ENST00000296388	ENSG00000117385	P3H1	TRUE	FALSE
chr1	42747799	C	G	ENST00000296388	ENSG00000117385	P3H1	TRUE	FALSE
chr1	42747799	C	T	ENST00000296388	ENSG00000117385	P3H1	TRUE	FALSE
chr1	42747800	T	A	ENST00000296388	ENSG00000117385	P3H1	TRUE	FALSE
chr1	42747800	T	C	ENST00000296388	ENSG00000117385	P3H1	TRUE	FALSE
chr1	42747800	T	G	ENST00000296388	ENSG00000117385	P3H1	TRUE	FALSE
chr1	42748198	A	C	ENST00000296388	ENSG00000117385	P3H1	TRUE	FALSE
chr1	42748198	A	G	ENST00000296388	ENSG00000117385	P3H1	FALSE	FALSE
chr1	42748198	A	T	ENST00000296388	ENSG00000117385	P3H1	TRUE	FALSE
chr1	42748199	C	A	ENST00000296388	ENSG00000117385	P3H1	TRUE	FALSE
chr1	42748199	C	G	ENST00000296388	ENSG00000117385	P3H1	TRUE	FALSE
chr1	42748199	C	T	ENST00000296388	ENSG00000117385	P3H1	TRUE	FALSE
chr1	42748202	G	C	ENST00000296388	ENSG00000117385	P3H1	TRUE	TRUE
chr1	42748202	G	T	ENST00000296388	ENSG00000117385	P3H1	TRUE	TRUE
chr1	42748217	G	C	ENST00000296388	ENSG00000117385	P3H1	TRUE	TRUE
chr1	42748217	G	T	ENST00000296388	ENSG00000117385	P3H1	TRUE	TRUE
chr1	42748231	C	A	ENST00000296388	ENSG00000117385	P3H1	TRUE	TRUE
chr1	42748234	T	A	ENST00000296388	ENSG00000117385	P3H1	TRUE	TRUE
chr1	42748238	A	T	ENST00000296388	ENSG00000117385	P3H1	TRUE	TRUE
chr1	42748252	C	A	ENST00000296388	ENSG00000117385	P3H1	TRUE	TRUE
chr1	42748265	G	T	ENST00000296388	ENSG00000117385	P3H1	TRUE	TRUE
chr1	42748300	T	A	ENST00000296388	ENSG00000117385	P3H1	TRUE	TRUE
chr1	42748306	C	A	ENST00000296388	ENSG00000117385	P3H1	TRUE	TRUE
chr1	42748312	G	A	ENST00000296388	ENSG00000117385	P3H1	TRUE	TRUE
chr1	42748318	C	A	ENST00000296388	ENSG00000117385	P3H1	TRUE	FALSE
chr1	42748318	C	G	ENST00000296388	ENSG00000117385	P3H1	TRUE	FALSE
chr1	42748318	C	T	ENST00000296388	ENSG00000117385	P3H1	TRUE	FALSE
chr1	42748319	T	A	ENST00000296388	ENSG00000117385	P3H1	TRUE	FALSE
chr1	42748319	T	C	ENST00000296388	ENSG00000117385	P3H1	TRUE	FALSE
chr1	42748319	T	G	ENST00000296388	ENSG00000117385	P3H1	TRUE	FALSE
chr1	42750184	A	C	ENST00000296388	ENSG00000117385	P3H1	TRUE	FALSE
chr1	42750184	A	G	ENST00000296388	ENSG00000117385	P3H1	TRUE	FALSE
chr1	42750184	A	T	ENST00000296388	ENSG00000117385	P3H1	TRUE	FALSE
chr1	42750185	C	A	ENST00000296388	ENSG00000117385	P3H1	TRUE	FALSE
chr1	42750185	C	G	ENST00000296388	ENSG00000117385	P3H1	TRUE	FALSE
chr1	42750185	C	T	ENST00000296388	ENSG00000117385	P3H1	TRUE	FALSE
chr1	42750186	C	A	ENST00000296388	ENSG00000117385	P3H1	TRUE	TRUE
chr1	42750189	C	A	ENST00000296388	ENSG00000117385	P3H1	TRUE	TRUE
chr1	42750202	G	T	ENST00000296388	ENSG00000117385	P3H1	TRUE	TRUE
chr1	42750217	G	C	ENST00000296388	ENSG00000117385	P3H1	TRUE	TRUE
chr1	42750217	G	T	ENST00000296388	ENSG00000117385	P3H1	TRUE	TRUE
chr1	42750226	G	C	ENST00000296388	ENSG00000117385	P3H1	TRUE	TRUE
chr1	42750226	G	T	ENST00000296388	ENSG00000117385	P3H1	TRUE	TRUE
chr1	42750250	G	C	ENST00000296388	ENSG00000117385	P3H1	TRUE	TRUE
chr1	42750250	G	T	ENST00000296388	ENSG00000117385	P3H1	TRUE	TRUE
chr1	42750258	C	A	ENST00000296388	ENSG00000117385	P3H1	TRUE	TRUE
chr1	42750276	T	A	ENST00000296388	ENSG00000117385	P3H1	TRUE	TRUE
chr1	42750279	C	A	ENST00000296388	ENSG00000117385	P3H1	TRUE	TRUE
chr1	42750289	G	C	ENST00000296388	ENSG00000117385	P3H1	TRUE	TRUE
chr1	42750289	G	T	ENST00000296388	ENSG00000117385	P3H1	TRUE	TRUE
chr1	42750292	G	C	ENST00000296388	ENSG00000117385	P3H1	TRUE	TRUE
chr1	42750292	G	T	ENST00000296388	ENSG00000117385	P3H1	TRUE	TRUE
chr1	42750309	G	A	ENST00000296388	ENSG00000117385	P3H1	TRUE	TRUE
chr1	42750321	T	A	ENST00000296388	ENSG00000117385	P3H1	TRUE	TRUE
chr1	42750327	C	A	ENST00000296388	ENSG00000117385	P3H1	TRUE	TRUE
chr1	42750330	G	A	ENST00000296388	ENSG00000117385	P3H1	TRUE	TRUE
chr1	42750337	C	A	ENST00000296388	ENSG00000117385	P3H1	TRUE	FALSE
chr1	42750337	C	G	ENST00000296388	ENSG00000117385	P3H1	TRUE	FALSE
chr1	42750337	C	T	ENST00000296388	ENSG00000117385	P3H1	TRUE	FALSE
chr1	42750338	T	A	ENST00000296388	ENSG00000117385	P3H1	TRUE	FALSE
chr1	42750338	T	C	ENST00000296388	ENSG00000117385	P3H1	TRUE	FALSE
chr1	42750338	T	G	ENST00000296388	ENSG00000117385	P3H1	TRUE	FALSE
chr1	42752272	A	C	ENST00000296388	ENSG00000117385	P3H1	TRUE	FALSE
chr1	42752272	A	G	ENST00000296388	ENSG00000117385	P3H1	FALSE	FALSE
chr1	42752272	A	T	ENST00000296388	ENSG00000117385	P3H1	TRUE	FALSE
chr1	42752273	C	A	ENST00000296388	ENSG00000117385	P3H1	TRUE	FALSE
chr1	42752273	C	G	ENST00000296388	ENSG00000117385	P3H1	TRUE	FALSE
chr1	42752273	C	T	ENST00000296388	ENSG00000117385	P3H1	TRUE	FALSE
chr1	42752276	T	A	ENST00000296388	ENSG00000117385	P3H1	TRUE	TRUE
chr1	42752285	T	A	ENST00000296388	ENSG00000117385	P3H1	TRUE	TRUE
chr1	42752301	A	C	ENST00000296388	ENSG00000117385	P3H1	TRUE	TRUE
chr1	42752301	A	T	ENST00000296388	ENSG00000117385	P3H1	TRUE	TRUE
chr1	42752309	T	A	ENST00000296388	ENSG00000117385	P3H1	TRUE	TRUE
chr1	42752312	C	A	ENST00000296388	ENSG00000117385	P3H1	TRUE	TRUE
chr1	42752336	G	A	ENST00000296388	ENSG00000117385	P3H1	TRUE	TRUE
chr1	42752343	G	C	ENST00000296388	ENSG00000117385	P3H1	TRUE	TRUE
chr1	42752343	G	T	ENST00000296388	ENSG00000117385	P3H1	TRUE	TRUE
chr1	42752354	C	A	ENST00000296388	ENSG00000117385	P3H1	TRUE	TRUE
chr1	42752356	G	C	ENST00000296388	ENSG00000117385	P3H1	TRUE	TRUE
chr1	42752356	G	T	ENST00000296388	ENSG00000117385	P3H1	TRUE	TRUE
chr1	42752370	C	A	ENST00000296388	ENSG00000117385	P3H1	TRUE	FALSE
chr1	42752370	C	G	ENST00000296388	ENSG00000117385	P3H1	TRUE	FALSE
chr1	42752370	C	T	ENST00000296388	ENSG00000117385	P3H1	TRUE	FALSE
chr1	42752371	T	A	ENST00000296388	ENSG00000117385	P3H1	TRUE	FALSE
chr1	42752371	T	C	ENST00000296388	ENSG00000117385	P3H1	TRUE	FALSE
chr1	42752371	T	G	ENST00000296388	ENSG00000117385	P3H1	TRUE	FALSE
chr1	42752535	A	C	ENST00000296388	ENSG00000117385	P3H1	TRUE	FALSE
chr1	42752535	A	G	ENST00000296388	ENSG00000117385	P3H1	TRUE	FALSE
chr1	42752535	A	T	ENST00000296388	ENSG00000117385	P3H1	TRUE	FALSE
chr1	42752536	C	A	ENST00000296388	ENSG00000117385	P3H1	TRUE	FALSE
chr1	42752536	C	G	ENST00000296388	ENSG00000117385	P3H1	TRUE	FALSE
chr1	42752536	C	T	ENST00000296388	ENSG00000117385	P3H1	TRUE	FALSE
chr1	42752548	T	A	ENST00000296388	ENSG00000117385	P3H1	TRUE	TRUE
chr1	42752551	G	A	ENST00000296388	ENSG00000117385	P3H1	TRUE	TRUE
chr1	42752557	C	A	ENST00000296388	ENSG00000117385	P3H1	TRUE	TRUE
chr1	42752560	G	A	ENST00000296388	ENSG00000117385	P3H1	TRUE	TRUE
chr1	42752561	A	T	ENST00000296388	ENSG00000117385	P3H1	TRUE	TRUE
chr1	42752566	C	A	ENST00000296388	ENSG00000117385	P3H1	TRUE	TRUE
chr1	42752602	G	A	ENST00000296388	ENSG00000117385	P3H1	TRUE	TRUE
chr1	42752620	T	A	ENST00000296388	ENSG00000117385	P3H1	TRUE	TRUE
chr1	42752647	C	A	ENST00000296388	ENSG00000117385	P3H1	TRUE	TRUE
chr1	42752648	A	C	ENST00000296388	ENSG00000117385	P3H1	TRUE	TRUE
chr1	42752648	A	T	ENST00000296388	ENSG00000117385	P3H1	TRUE	TRUE
chr1	42752665	C	A	ENST00000296388	ENSG00000117385	P3H1	TRUE	FALSE
chr1	42752665	C	G	ENST00000296388	ENSG00000117385	P3H1	TRUE	FALSE
chr1	42752665	C	T	ENST00000296388	ENSG00000117385	P3H1	TRUE	FALSE
chr1	42752666	T	A	ENST00000296388	ENSG00000117385	P3H1	TRUE	FALSE
chr1	42752666	T	C	ENST00000296388	ENSG00000117385	P3H1	TRUE	FALSE
chr1	42752666	T	G	ENST00000296388	ENSG00000117385	P3H1	TRUE	FALSE
chr1	42754867	A	C	ENST00000296388	ENSG00000117385	P3H1	TRUE	FALSE
chr1	42754867	A	G	ENST00000296388	ENSG00000117385	P3H1	TRUE	FALSE
chr1	42754867	A	T	ENST00000296388	ENSG00000117385	P3H1	TRUE	FALSE
chr1	42754868	C	A	ENST00000296388	ENSG00000117385	P3H1	TRUE	FALSE
chr1	42754868	C	G	ENST00000296388	ENSG00000117385	P3H1	TRUE	FALSE
chr1	42754868	C	T	ENST00000296388	ENSG00000117385	P3H1	TRUE	FALSE
chr1	42754872	C	A	ENST00000296388	ENSG00000117385	P3H1	TRUE	TRUE
chr1	42754884	T	A	ENST00000296388	ENSG00000117385	P3H1	TRUE	TRUE
chr1	42754898	G	C	ENST00000296388	ENSG00000117385	P3H1	TRUE	TRUE
chr1	42754898	G	T	ENST00000296388	ENSG00000117385	P3H1	TRUE	TRUE
chr1	42754902	C	A	ENST00000296388	ENSG00000117385	P3H1	TRUE	TRUE
chr1	42754905	T	A	ENST00000296388	ENSG00000117385	P3H1	TRUE	TRUE
chr1	42754911	T	A	ENST00000296388	ENSG00000117385	P3H1	TRUE	TRUE
chr1	42754914	C	A	ENST00000296388	ENSG00000117385	P3H1	TRUE	TRUE
chr1	42754917	C	A	ENST00000296388	ENSG00000117385	P3H1	TRUE	TRUE
chr1	42754929	C	A	ENST00000296388	ENSG00000117385	P3H1	TRUE	TRUE
chr1	42754935	C	A	ENST00000296388	ENSG00000117385	P3H1	TRUE	TRUE
chr1	42754938	T	A	ENST00000296388	ENSG00000117385	P3H1	TRUE	TRUE
chr1	42754956	C	A	ENST00000296388	ENSG00000117385	P3H1	TRUE	TRUE
chr1	42754959	G	A	ENST00000296388	ENSG00000117385	P3H1	TRUE	TRUE
chr1	42754980	C	A	ENST00000296388	ENSG00000117385	P3H1	TRUE	TRUE
chr1	42754986	C	A	ENST00000296388	ENSG00000117385	P3H1	TRUE	TRUE
chr1	42754988	G	C	ENST00000296388	ENSG00000117385	P3H1	TRUE	TRUE
chr1	42754988	G	T	ENST00000296388	ENSG00000117385	P3H1	TRUE	TRUE
chr1	42754991	C	A	ENST00000296388	ENSG00000117385	P3H1	TRUE	FALSE
chr1	42754991	C	G	ENST00000296388	ENSG00000117385	P3H1	TRUE	FALSE
chr1	42754991	C	T	ENST00000296388	ENSG00000117385	P3H1	TRUE	FALSE
chr1	42754992	T	A	ENST00000296388	ENSG00000117385	P3H1	TRUE	FALSE
chr1	42754992	T	C	ENST00000296388	ENSG00000117385	P3H1	TRUE	FALSE
chr1	42754992	T	G	ENST00000296388	ENSG00000117385	P3H1	TRUE	FALSE
chr1	42755163	A	C	ENST00000296388	ENSG00000117385	P3H1	FALSE	FALSE
chr1	42755163	A	G	ENST00000296388	ENSG00000117385	P3H1	FALSE	FALSE
chr1	42755163	A	T	ENST00000296388	ENSG00000117385	P3H1	FALSE	FALSE
chr1	42755164	C	A	ENST00000296388	ENSG00000117385	P3H1	FALSE	FALSE
chr1	42755164	C	G	ENST00000296388	ENSG00000117385	P3H1	FALSE	FALSE
chr1	42755164	C	T	ENST00000296388	ENSG00000117385	P3H1	FALSE	FALSE
chr1	42755166	T	A	ENST00000296388	ENSG00000117385	P3H1	TRUE	TRUE
chr1	42755169	G	A	ENST00000296388	ENSG00000117385	P3H1	TRUE	TRUE
chr1	42755172	T	A	ENST00000296388	ENSG00000117385	P3H1	TRUE	TRUE
chr1	42755175	C	A	ENST00000296388	ENSG00000117385	P3H1	TRUE	TRUE
chr1	42755178	G	A	ENST00000296388	ENSG00000117385	P3H1	TRUE	TRUE
chr1	42755180	A	T	ENST00000296388	ENSG00000117385	P3H1	TRUE	TRUE
chr1	42755184	T	A	ENST00000296388	ENSG00000117385	P3H1	TRUE	TRUE
chr1	42755187	T	A	ENST00000296388	ENSG00000117385	P3H1	TRUE	TRUE
chr1	42755199	C	A	ENST00000296388	ENSG00000117385	P3H1	TRUE	TRUE
chr1	42755202	C	A	ENST00000296388	ENSG00000117385	P3H1	TRUE	TRUE
chr1	42755209	C	T	ENST00000296388	ENSG00000117385	P3H1	TRUE	TRUE
chr1	42755210	C	T	ENST00000296388	ENSG00000117385	P3H1	TRUE	TRUE
chr1	42755213	G	C	ENST00000296388	ENSG00000117385	P3H1	TRUE	TRUE
chr1	42755213	G	T	ENST00000296388	ENSG00000117385	P3H1	TRUE	TRUE
chr1	42755218	C	A	ENST00000296388	ENSG00000117385	P3H1	TRUE	FALSE
chr1	42755218	C	G	ENST00000296388	ENSG00000117385	P3H1	TRUE	FALSE
chr1	42755218	C	T	ENST00000296388	ENSG00000117385	P3H1	TRUE	FALSE
chr1	42755219	T	A	ENST00000296388	ENSG00000117385	P3H1	TRUE	FALSE
chr1	42755219	T	C	ENST00000296388	ENSG00000117385	P3H1	TRUE	FALSE
chr1	42755219	T	G	ENST00000296388	ENSG00000117385	P3H1	TRUE	FALSE
chr1	42755546	A	C	ENST00000296388	ENSG00000117385	P3H1	TRUE	FALSE
chr1	42755546	A	G	ENST00000296388	ENSG00000117385	P3H1	TRUE	FALSE
chr1	42755546	A	T	ENST00000296388	ENSG00000117385	P3H1	TRUE	FALSE
chr1	42755547	C	A	ENST00000296388	ENSG00000117385	P3H1	TRUE	FALSE
chr1	42755547	C	G	ENST00000296388	ENSG00000117385	P3H1	TRUE	FALSE
chr1	42755547	C	T	ENST00000296388	ENSG00000117385	P3H1	TRUE	FALSE
chr1	42755568	C	A	ENST00000296388	ENSG00000117385	P3H1	TRUE	TRUE
chr1	42755578	A	C	ENST00000296388	ENSG00000117385	P3H1	TRUE	TRUE
chr1	42755578	A	T	ENST00000296388	ENSG00000117385	P3H1	TRUE	TRUE
chr1	42755598	C	A	ENST00000296388	ENSG00000117385	P3H1	TRUE	TRUE
chr1	42755601	T	A	ENST00000296388	ENSG00000117385	P3H1	TRUE	TRUE
chr1	42755604	C	A	ENST00000296388	ENSG00000117385	P3H1	TRUE	TRUE
chr1	42755616	G	A	ENST00000296388	ENSG00000117385	P3H1	TRUE	TRUE
chr1	42755619	G	A	ENST00000296388	ENSG00000117385	P3H1	TRUE	TRUE
chr1	42755622	G	A	ENST00000296388	ENSG00000117385	P3H1	TRUE	TRUE
chr1	42755623	G	C	ENST00000296388	ENSG00000117385	P3H1	TRUE	TRUE
chr1	42755623	G	T	ENST00000296388	ENSG00000117385	P3H1	TRUE	TRUE
chr1	42755628	C	A	ENST00000296388	ENSG00000117385	P3H1	TRUE	TRUE
chr1	42755631	T	A	ENST00000296388	ENSG00000117385	P3H1	TRUE	TRUE
chr1	42755638	C	A	ENST00000296388	ENSG00000117385	P3H1	TRUE	FALSE
chr1	42755638	C	G	ENST00000296388	ENSG00000117385	P3H1	TRUE	FALSE
chr1	42755638	C	T	ENST00000296388	ENSG00000117385	P3H1	TRUE	FALSE
chr1	42755639	T	A	ENST00000296388	ENSG00000117385	P3H1	TRUE	FALSE
chr1	42755639	T	C	ENST00000296388	ENSG00000117385	P3H1	TRUE	FALSE
chr1	42755639	T	G	ENST00000296388	ENSG00000117385	P3H1	TRUE	FALSE
chr1	42757781	A	C	ENST00000296388	ENSG00000117385	P3H1	TRUE	FALSE
chr1	42757781	A	G	ENST00000296388	ENSG00000117385	P3H1	TRUE	FALSE
chr1	42757781	A	T	ENST00000296388	ENSG00000117385	P3H1	TRUE	FALSE
chr1	42757782	C	A	ENST00000296388	ENSG00000117385	P3H1	TRUE	FALSE
chr1	42757782	C	G	ENST00000296388	ENSG00000117385	P3H1	TRUE	FALSE
chr1	42757782	C	T	ENST00000296388	ENSG00000117385	P3H1	TRUE	FALSE
chr1	42757785	C	A	ENST00000296388	ENSG00000117385	P3H1	TRUE	TRUE
chr1	42757803	T	A	ENST00000296388	ENSG00000117385	P3H1	TRUE	TRUE
chr1	42757812	C	A	ENST00000296388	ENSG00000117385	P3H1	TRUE	TRUE
chr1	42757815	C	A	ENST00000296388	ENSG00000117385	P3H1	TRUE	TRUE
chr1	42757818	C	A	ENST00000296388	ENSG00000117385	P3H1	TRUE	TRUE
chr1	42757831	A	C	ENST00000296388	ENSG00000117385	P3H1	TRUE	TRUE
chr1	42757831	A	T	ENST00000296388	ENSG00000117385	P3H1	TRUE	TRUE
chr1	42757834	A	C	ENST00000296388	ENSG00000117385	P3H1	TRUE	TRUE
chr1	42757834	A	T	ENST00000296388	ENSG00000117385	P3H1	TRUE	TRUE
chr1	42757841	A	T	ENST00000296388	ENSG00000117385	P3H1	TRUE	TRUE
chr1	42757848	G	A	ENST00000296388	ENSG00000117385	P3H1	TRUE	TRUE
chr1	42757860	C	A	ENST00000296388	ENSG00000117385	P3H1	TRUE	TRUE
chr1	42757882	A	C	ENST00000296388	ENSG00000117385	P3H1	TRUE	TRUE
chr1	42757882	A	T	ENST00000296388	ENSG00000117385	P3H1	TRUE	TRUE
chr1	42757890	T	A	ENST00000296388	ENSG00000117385	P3H1	TRUE	TRUE
chr1	42757894	A	T	ENST00000296388	ENSG00000117385	P3H1	TRUE	TRUE
chr1	42757899	C	A	ENST00000296388	ENSG00000117385	P3H1	TRUE	TRUE
chr1	42757908	G	A	ENST00000296388	ENSG00000117385	P3H1	TRUE	TRUE
chr1	42757912	A	C	ENST00000296388	ENSG00000117385	P3H1	TRUE	TRUE
chr1	42757912	A	T	ENST00000296388	ENSG00000117385	P3H1	TRUE	TRUE
chr1	42757923	C	A	ENST00000296388	ENSG00000117385	P3H1	TRUE	FALSE
chr1	42757923	C	G	ENST00000296388	ENSG00000117385	P3H1	TRUE	FALSE
chr1	42757923	C	T	ENST00000296388	ENSG00000117385	P3H1	TRUE	FALSE
chr1	42757924	T	A	ENST00000296388	ENSG00000117385	P3H1	TRUE	FALSE
chr1	42757924	T	C	ENST00000296388	ENSG00000117385	P3H1	TRUE	FALSE
chr1	42757924	T	G	ENST00000296388	ENSG00000117385	P3H1	TRUE	FALSE
chr1	42758850	A	C	ENST00000296388	ENSG00000117385	P3H1	TRUE	FALSE
chr1	42758850	A	G	ENST00000296388	ENSG00000117385	P3H1	TRUE	FALSE
chr1	42758850	A	T	ENST00000296388	ENSG00000117385	P3H1	TRUE	FALSE
chr1	42758851	C	A	ENST00000296388	ENSG00000117385	P3H1	TRUE	FALSE
chr1	42758851	C	G	ENST00000296388	ENSG00000117385	P3H1	TRUE	FALSE
chr1	42758851	C	T	ENST00000296388	ENSG00000117385	P3H1	TRUE	FALSE
chr1	42758856	A	C	ENST00000296388	ENSG00000117385	P3H1	TRUE	TRUE
chr1	42758856	A	T	ENST00000296388	ENSG00000117385	P3H1	TRUE	TRUE
chr1	42758859	G	C	ENST00000296388	ENSG00000117385	P3H1	TRUE	TRUE
chr1	42758859	G	T	ENST00000296388	ENSG00000117385	P3H1	TRUE	TRUE
chr1	42758870	G	A	ENST00000296388	ENSG00000117385	P3H1	TRUE	TRUE
chr1	42758874	A	C	ENST00000296388	ENSG00000117385	P3H1	TRUE	TRUE
chr1	42758874	A	T	ENST00000296388	ENSG00000117385	P3H1	TRUE	TRUE
chr1	42758880	A	C	ENST00000296388	ENSG00000117385	P3H1	TRUE	TRUE
chr1	42758880	A	T	ENST00000296388	ENSG00000117385	P3H1	TRUE	TRUE
chr1	42758887	G	T	ENST00000296388	ENSG00000117385	P3H1	TRUE	TRUE
chr1	42758903	C	A	ENST00000296388	ENSG00000117385	P3H1	TRUE	TRUE
chr1	42758912	T	A	ENST00000296388	ENSG00000117385	P3H1	TRUE	TRUE
chr1	42758915	C	A	ENST00000296388	ENSG00000117385	P3H1	TRUE	TRUE
chr1	42758918	G	A	ENST00000296388	ENSG00000117385	P3H1	TRUE	TRUE
chr1	42758939	C	A	ENST00000296388	ENSG00000117385	P3H1	TRUE	TRUE
chr1	42758946	A	T	ENST00000296388	ENSG00000117385	P3H1	TRUE	TRUE
chr1	42758954	G	A	ENST00000296388	ENSG00000117385	P3H1	TRUE	TRUE
chr1	42758957	T	A	ENST00000296388	ENSG00000117385	P3H1	TRUE	TRUE
chr1	42758958	A	T	ENST00000296388	ENSG00000117385	P3H1	TRUE	TRUE
chr1	42758972	G	A	ENST00000296388	ENSG00000117385	P3H1	TRUE	TRUE
chr1	42758976	G	C	ENST00000296388	ENSG00000117385	P3H1	TRUE	TRUE
chr1	42758976	G	T	ENST00000296388	ENSG00000117385	P3H1	TRUE	TRUE
chr1	42758984	C	A	ENST00000296388	ENSG00000117385	P3H1	TRUE	FALSE
chr1	42758984	C	G	ENST00000296388	ENSG00000117385	P3H1	TRUE	FALSE
chr1	42758984	C	T	ENST00000296388	ENSG00000117385	P3H1	TRUE	FALSE
chr1	42758985	T	A	ENST00000296388	ENSG00000117385	P3H1	TRUE	FALSE
chr1	42758985	T	C	ENST00000296388	ENSG00000117385	P3H1	TRUE	FALSE
chr1	42758985	T	G	ENST00000296388	ENSG00000117385	P3H1	TRUE	FALSE
chr1	42759199	A	C	ENST00000296388	ENSG00000117385	P3H1	TRUE	FALSE
chr1	42759199	A	G	ENST00000296388	ENSG00000117385	P3H1	TRUE	FALSE
chr1	42759199	A	T	ENST00000296388	ENSG00000117385	P3H1	TRUE	FALSE
chr1	42759200	C	A	ENST00000296388	ENSG00000117385	P3H1	TRUE	FALSE
chr1	42759200	C	G	ENST00000296388	ENSG00000117385	P3H1	TRUE	FALSE
chr1	42759200	C	T	ENST00000296388	ENSG00000117385	P3H1	TRUE	FALSE
chr1	42759213	G	A	ENST00000296388	ENSG00000117385	P3H1	TRUE	TRUE
chr1	42759229	G	C	ENST00000296388	ENSG00000117385	P3H1	TRUE	TRUE
chr1	42759229	G	T	ENST00000296388	ENSG00000117385	P3H1	TRUE	TRUE
chr1	42759234	C	A	ENST00000296388	ENSG00000117385	P3H1	TRUE	TRUE
chr1	42759238	G	C	ENST00000296388	ENSG00000117385	P3H1	TRUE	TRUE
chr1	42759238	G	T	ENST00000296388	ENSG00000117385	P3H1	TRUE	TRUE
chr1	42759244	G	C	ENST00000296388	ENSG00000117385	P3H1	TRUE	TRUE
chr1	42759244	G	T	ENST00000296388	ENSG00000117385	P3H1	TRUE	TRUE
chr1	42759253	G	C	ENST00000296388	ENSG00000117385	P3H1	TRUE	TRUE
chr1	42759253	G	T	ENST00000296388	ENSG00000117385	P3H1	TRUE	TRUE
chr1	42759259	A	C	ENST00000296388	ENSG00000117385	P3H1	TRUE	TRUE
chr1	42759259	A	T	ENST00000296388	ENSG00000117385	P3H1	TRUE	TRUE
chr1	42759270	C	A	ENST00000296388	ENSG00000117385	P3H1	TRUE	TRUE
chr1	42759271	G	T	ENST00000296388	ENSG00000117385	P3H1	TRUE	TRUE
chr1	42759283	G	T	ENST00000296388	ENSG00000117385	P3H1	TRUE	TRUE
chr1	42759288	C	A	ENST00000296388	ENSG00000117385	P3H1	TRUE	TRUE
chr1	42759291	C	A	ENST00000296388	ENSG00000117385	P3H1	TRUE	TRUE
chr1	42759292	A	C	ENST00000296388	ENSG00000117385	P3H1	TRUE	TRUE
chr1	42759292	A	T	ENST00000296388	ENSG00000117385	P3H1	TRUE	TRUE
chr1	42759304	G	C	ENST00000296388	ENSG00000117385	P3H1	TRUE	TRUE
chr1	42759304	G	T	ENST00000296388	ENSG00000117385	P3H1	TRUE	TRUE
chr1	42759309	C	A	ENST00000296388	ENSG00000117385	P3H1	TRUE	TRUE
chr1	42759312	G	A	ENST00000296388	ENSG00000117385	P3H1	TRUE	TRUE
chr1	42759324	C	A	ENST00000296388	ENSG00000117385	P3H1	TRUE	TRUE
chr1	42759342	C	A	ENST00000296388	ENSG00000117385	P3H1	TRUE	TRUE
chr1	42759345	G	A	ENST00000296388	ENSG00000117385	P3H1	TRUE	TRUE
chr1	42759351	G	A	ENST00000296388	ENSG00000117385	P3H1	TRUE	TRUE
chr1	42759354	C	A	ENST00000296388	ENSG00000117385	P3H1	TRUE	TRUE
chr1	42759357	C	A	ENST00000296388	ENSG00000117385	P3H1	TRUE	TRUE
chr1	42759359	G	C	ENST00000296388	ENSG00000117385	P3H1	TRUE	TRUE
chr1	42759359	G	T	ENST00000296388	ENSG00000117385	P3H1	TRUE	TRUE
chr1	42759361	G	C	ENST00000296388	ENSG00000117385	P3H1	TRUE	TRUE
chr1	42759361	G	T	ENST00000296388	ENSG00000117385	P3H1	TRUE	TRUE
chr1	42759369	G	A	ENST00000296388	ENSG00000117385	P3H1	TRUE	TRUE
chr1	42759375	C	A	ENST00000296388	ENSG00000117385	P3H1	TRUE	TRUE
chr1	42759381	G	A	ENST00000296388	ENSG00000117385	P3H1	TRUE	TRUE
chr1	42759387	C	A	ENST00000296388	ENSG00000117385	P3H1	TRUE	TRUE
chr1	42759390	G	A	ENST00000296388	ENSG00000117385	P3H1	TRUE	TRUE
chr1	42759391	C	A	ENST00000296388	ENSG00000117385	P3H1	TRUE	FALSE
chr1	42759391	C	G	ENST00000296388	ENSG00000117385	P3H1	TRUE	FALSE
chr1	42759391	C	T	ENST00000296388	ENSG00000117385	P3H1	TRUE	FALSE
chr1	42759392	T	A	ENST00000296388	ENSG00000117385	P3H1	TRUE	FALSE
chr1	42759392	T	C	ENST00000296388	ENSG00000117385	P3H1	TRUE	FALSE
chr1	42759392	T	G	ENST00000296388	ENSG00000117385	P3H1	TRUE	FALSE
chr1	42762321	A	C	ENST00000296388	ENSG00000117385	P3H1	TRUE	FALSE
chr1	42762321	A	G	ENST00000296388	ENSG00000117385	P3H1	TRUE	FALSE
chr1	42762321	A	T	ENST00000296388	ENSG00000117385	P3H1	TRUE	FALSE
chr1	42762322	C	A	ENST00000296388	ENSG00000117385	P3H1	TRUE	FALSE
chr1	42762322	C	G	ENST00000296388	ENSG00000117385	P3H1	TRUE	FALSE
chr1	42762322	C	T	ENST00000296388	ENSG00000117385	P3H1	TRUE	FALSE
chr1	42762334	G	A	ENST00000296388	ENSG00000117385	P3H1	TRUE	TRUE
chr1	42762340	C	A	ENST00000296388	ENSG00000117385	P3H1	TRUE	TRUE
chr1	42762349	T	A	ENST00000296388	ENSG00000117385	P3H1	TRUE	TRUE
chr1	42762361	C	A	ENST00000296388	ENSG00000117385	P3H1	TRUE	TRUE
chr1	42762364	T	A	ENST00000296388	ENSG00000117385	P3H1	TRUE	TRUE
chr1	42762370	C	A	ENST00000296388	ENSG00000117385	P3H1	TRUE	TRUE
chr1	42762382	G	A	ENST00000296388	ENSG00000117385	P3H1	TRUE	TRUE
chr1	42762383	G	C	ENST00000296388	ENSG00000117385	P3H1	TRUE	TRUE
chr1	42762383	G	T	ENST00000296388	ENSG00000117385	P3H1	TRUE	TRUE
chr1	42762386	A	C	ENST00000296388	ENSG00000117385	P3H1	TRUE	TRUE
chr1	42762386	A	T	ENST00000296388	ENSG00000117385	P3H1	TRUE	TRUE
chr1	42762400	G	A	ENST00000296388	ENSG00000117385	P3H1	TRUE	TRUE
chr1	42762403	G	A	ENST00000296388	ENSG00000117385	P3H1	TRUE	TRUE
chr1	42762409	C	A	ENST00000296388	ENSG00000117385	P3H1	TRUE	TRUE
chr1	42762418	C	A	ENST00000296388	ENSG00000117385	P3H1	TRUE	TRUE
chr1	42762460	T	A	ENST00000296388	ENSG00000117385	P3H1	TRUE	TRUE
chr1	42762463	C	A	ENST00000296388	ENSG00000117385	P3H1	TRUE	TRUE
chr1	42762465	A	T	ENST00000296388	ENSG00000117385	P3H1	TRUE	TRUE
chr1	42762469	T	A	ENST00000296388	ENSG00000117385	P3H1	TRUE	TRUE
chr1	42762476	C	A	ENST00000296388	ENSG00000117385	P3H1	TRUE	FALSE
chr1	42762476	C	G	ENST00000296388	ENSG00000117385	P3H1	TRUE	FALSE
chr1	42762476	C	T	ENST00000296388	ENSG00000117385	P3H1	TRUE	FALSE
chr1	42762477	T	A	ENST00000296388	ENSG00000117385	P3H1	TRUE	FALSE
chr1	42762477	T	C	ENST00000296388	ENSG00000117385	P3H1	TRUE	FALSE
chr1	42762477	T	G	ENST00000296388	ENSG00000117385	P3H1	TRUE	FALSE
chr1	42766505	A	C	ENST00000296388	ENSG00000117385	P3H1	TRUE	FALSE
chr1	42766505	A	G	ENST00000296388	ENSG00000117385	P3H1	TRUE	FALSE
chr1	42766505	A	T	ENST00000296388	ENSG00000117385	P3H1	TRUE	FALSE
chr1	42766506	C	A	ENST00000296388	ENSG00000117385	P3H1	TRUE	FALSE
chr1	42766506	C	G	ENST00000296388	ENSG00000117385	P3H1	TRUE	FALSE
chr1	42766506	C	T	ENST00000296388	ENSG00000117385	P3H1	TRUE	FALSE
chr1	42766509	T	A	ENST00000296388	ENSG00000117385	P3H1	TRUE	TRUE
chr1	42766513	G	C	ENST00000296388	ENSG00000117385	P3H1	TRUE	TRUE
chr1	42766513	G	T	ENST00000296388	ENSG00000117385	P3H1	TRUE	TRUE
chr1	42766524	G	A	ENST00000296388	ENSG00000117385	P3H1	TRUE	TRUE
chr1	42766528	G	C	ENST00000296388	ENSG00000117385	P3H1	TRUE	TRUE
chr1	42766528	G	T	ENST00000296388	ENSG00000117385	P3H1	TRUE	TRUE
chr1	42766534	G	C	ENST00000296388	ENSG00000117385	P3H1	TRUE	TRUE
chr1	42766534	G	T	ENST00000296388	ENSG00000117385	P3H1	TRUE	TRUE
chr1	42766548	T	A	ENST00000296388	ENSG00000117385	P3H1	TRUE	TRUE
chr1	42766557	C	A	ENST00000296388	ENSG00000117385	P3H1	TRUE	TRUE
chr1	42766563	C	A	ENST00000296388	ENSG00000117385	P3H1	TRUE	TRUE
chr1	42766569	C	A	ENST00000296388	ENSG00000117385	P3H1	TRUE	TRUE
chr1	42766572	C	A	ENST00000296388	ENSG00000117385	P3H1	TRUE	TRUE
chr1	42766580	G	T	ENST00000296388	ENSG00000117385	P3H1	TRUE	TRUE
chr1	42766603	G	T	ENST00000296388	ENSG00000117385	P3H1	TRUE	TRUE
chr1	42766615	G	T	ENST00000296388	ENSG00000117385	P3H1	TRUE	TRUE
chr1	42766676	G	T	ENST00000296388	ENSG00000117385	P3H1	TRUE	TRUE
chr1	42766683	G	A	ENST00000296388	ENSG00000117385	P3H1	TRUE	TRUE
chr1	42766699	C	T	ENST00000296388	ENSG00000117385	P3H1	TRUE	TRUE
chr1	42766700	C	T	ENST00000296388	ENSG00000117385	P3H1	TRUE	TRUE
chr1	42766716	C	A	ENST00000296388	ENSG00000117385	P3H1	TRUE	TRUE
chr1	42766717	C	T	ENST00000296388	ENSG00000117385	P3H1	TRUE	TRUE
chr1	42766718	C	T	ENST00000296388	ENSG00000117385	P3H1	TRUE	TRUE
chr1	42766735	A	T	ENST00000296388	ENSG00000117385	P3H1	TRUE	TRUE
chr1	42766740	G	A	ENST00000296388	ENSG00000117385	P3H1	TRUE	TRUE
chr1	42766747	G	T	ENST00000296388	ENSG00000117385	P3H1	TRUE	TRUE
chr1	42766797	C	A	ENST00000296388	ENSG00000117385	P3H1	TRUE	TRUE
chr1	42766819	C	T	ENST00000296388	ENSG00000117385	P3H1	TRUE	TRUE
chr1	42766820	C	T	ENST00000296388	ENSG00000117385	P3H1	TRUE	TRUE
chr1	42766834	G	C	ENST00000296388	ENSG00000117385	P3H1	TRUE	TRUE
chr1	42766834	G	T	ENST00000296388	ENSG00000117385	P3H1	TRUE	TRUE
chr1	42766851	C	A	ENST00000296388	ENSG00000117385	P3H1	TRUE	TRUE
chr1	42766882	C	T	ENST00000296388	ENSG00000117385	P3H1	TRUE	TRUE
chr1	42766883	C	T	ENST00000296388	ENSG00000117385	P3H1	TRUE	TRUE
chr1	42766887	C	A	ENST00000296388	ENSG00000117385	P3H1	TRUE	TRUE
chr1	42766893	C	A	ENST00000296388	ENSG00000117385	P3H1	TRUE	TRUE
chr1	42766899	C	A	ENST00000296388	ENSG00000117385	P3H1	TRUE	TRUE
chr1	42766905	C	A	ENST00000296388	ENSG00000117385	P3H1	TRUE	FALSE
chr1	42766911	G	A	ENST00000296388	ENSG00000117385	P3H1	TRUE	FALSE
chr1	42766953	T	A	ENST00000296388	ENSG00000117385	P3H1	FALSE	FALSE
chr1	42766955	A	T	ENST00000296388	ENSG00000117385	P3H1	FALSE	FALSE
chr1	42767315	G	T	ENST00000372525	ENSG00000164008	C1orf50	FALSE	FALSE
chr1	42767342	G	T	ENST00000372525	ENSG00000164008	C1orf50	FALSE	FALSE
chr1	42767354	G	T	ENST00000372525	ENSG00000164008	C1orf50	FALSE	FALSE
chr1	42767360	C	T	ENST00000372525	ENSG00000164008	C1orf50	FALSE	FALSE
chr1	42767363	G	T	ENST00000372525	ENSG00000164008	C1orf50	TRUE	FALSE
chr1	42767384	C	T	ENST00000372525	ENSG00000164008	C1orf50	TRUE	TRUE
chr1	42767387	G	T	ENST00000372525	ENSG00000164008	C1orf50	TRUE	TRUE
chr1	42767390	G	T	ENST00000372525	ENSG00000164008	C1orf50	TRUE	TRUE
chr1	42767391	G	A	ENST00000372525	ENSG00000164008	C1orf50	TRUE	FALSE
chr1	42767391	G	C	ENST00000372525	ENSG00000164008	C1orf50	TRUE	FALSE
chr1	42767391	G	T	ENST00000372525	ENSG00000164008	C1orf50	TRUE	FALSE
chr1	42767392	T	A	ENST00000372525	ENSG00000164008	C1orf50	TRUE	FALSE
chr1	42767392	T	C	ENST00000372525	ENSG00000164008	C1orf50	TRUE	FALSE
chr1	42767392	T	G	ENST00000372525	ENSG00000164008	C1orf50	TRUE	FALSE
chr1	42767507	A	C	ENST00000372525	ENSG00000164008	C1orf50	TRUE	FALSE
chr1	42767507	A	G	ENST00000372525	ENSG00000164008	C1orf50	TRUE	FALSE
chr1	42767507	A	T	ENST00000372525	ENSG00000164008	C1orf50	TRUE	FALSE
chr1	42767508	G	A	ENST00000372525	ENSG00000164008	C1orf50	TRUE	FALSE
chr1	42767508	G	C	ENST00000372525	ENSG00000164008	C1orf50	TRUE	FALSE
chr1	42767508	G	T	ENST00000372525	ENSG00000164008	C1orf50	TRUE	FALSE
chr1	42767520	G	T	ENST00000372525	ENSG00000164008	C1orf50	TRUE	TRUE
chr1	42767564	C	A	ENST00000372525	ENSG00000164008	C1orf50	TRUE	TRUE
chr1	42767564	C	G	ENST00000372525	ENSG00000164008	C1orf50	TRUE	TRUE
chr1	42767590	T	A	ENST00000372525	ENSG00000164008	C1orf50	TRUE	TRUE
chr1	42767590	T	G	ENST00000372525	ENSG00000164008	C1orf50	TRUE	TRUE
chr1	42767610	G	T	ENST00000372525	ENSG00000164008	C1orf50	TRUE	TRUE
chr1	42767613	C	T	ENST00000372525	ENSG00000164008	C1orf50	TRUE	TRUE
chr1	42767619	C	T	ENST00000372525	ENSG00000164008	C1orf50	TRUE	TRUE
chr1	42767622	A	T	ENST00000372525	ENSG00000164008	C1orf50	TRUE	TRUE
chr1	42767625	G	A	ENST00000372525	ENSG00000164008	C1orf50	TRUE	FALSE
chr1	42767625	G	C	ENST00000372525	ENSG00000164008	C1orf50	TRUE	FALSE
chr1	42767625	G	T	ENST00000372525	ENSG00000164008	C1orf50	TRUE	FALSE
chr1	42767626	T	A	ENST00000372525	ENSG00000164008	C1orf50	TRUE	FALSE
chr1	42767626	T	C	ENST00000372525	ENSG00000164008	C1orf50	TRUE	FALSE
chr1	42767626	T	G	ENST00000372525	ENSG00000164008	C1orf50	TRUE	FALSE
chr1	42773561	A	C	ENST00000372525	ENSG00000164008	C1orf50	TRUE	FALSE
chr1	42773561	A	G	ENST00000372525	ENSG00000164008	C1orf50	TRUE	FALSE
chr1	42773561	A	T	ENST00000372525	ENSG00000164008	C1orf50	TRUE	FALSE
chr1	42773562	G	A	ENST00000372525	ENSG00000164008	C1orf50	TRUE	FALSE
chr1	42773562	G	C	ENST00000372525	ENSG00000164008	C1orf50	TRUE	FALSE
chr1	42773562	G	T	ENST00000372525	ENSG00000164008	C1orf50	TRUE	FALSE
chr1	42773569	G	T	ENST00000372525	ENSG00000164008	C1orf50	TRUE	TRUE
chr1	42773578	C	T	ENST00000372525	ENSG00000164008	C1orf50	TRUE	TRUE
chr1	42773596	A	T	ENST00000372525	ENSG00000164008	C1orf50	TRUE	TRUE
chr1	42773614	G	T	ENST00000372525	ENSG00000164008	C1orf50	TRUE	TRUE
chr1	42773617	C	T	ENST00000372525	ENSG00000164008	C1orf50	TRUE	TRUE
chr1	42773623	C	T	ENST00000372525	ENSG00000164008	C1orf50	TRUE	TRUE
chr1	42773630	T	A	ENST00000372525	ENSG00000164008	C1orf50	TRUE	TRUE
chr1	42773632	C	T	ENST00000372525	ENSG00000164008	C1orf50	TRUE	TRUE
chr1	42773635	G	T	ENST00000372525	ENSG00000164008	C1orf50	TRUE	TRUE
chr1	42773638	C	T	ENST00000372525	ENSG00000164008	C1orf50	TRUE	TRUE
chr1	42773647	A	T	ENST00000372525	ENSG00000164008	C1orf50	TRUE	TRUE
chr1	42773650	G	A	ENST00000372525	ENSG00000164008	C1orf50	TRUE	TRUE
chr1	42773650	G	C	ENST00000372525	ENSG00000164008	C1orf50	TRUE	TRUE
chr1	42773650	G	T	ENST00000372525	ENSG00000164008	C1orf50	TRUE	TRUE
chr1	42773651	T	A	ENST00000372525	ENSG00000164008	C1orf50	TRUE	TRUE
chr1	42773651	T	C	ENST00000372525	ENSG00000164008	C1orf50	TRUE	FALSE
chr1	42773651	T	G	ENST00000372525	ENSG00000164008	C1orf50	TRUE	TRUE
chr1	42774735	A	C	ENST00000372525	ENSG00000164008	C1orf50	TRUE	FALSE
chr1	42774735	A	G	ENST00000372525	ENSG00000164008	C1orf50	TRUE	FALSE
chr1	42774735	A	T	ENST00000372525	ENSG00000164008	C1orf50	TRUE	FALSE
chr1	42774736	G	A	ENST00000372525	ENSG00000164008	C1orf50	TRUE	FALSE
chr1	42774736	G	C	ENST00000372525	ENSG00000164008	C1orf50	TRUE	FALSE
chr1	42774736	G	T	ENST00000372525	ENSG00000164008	C1orf50	TRUE	FALSE
chr1	42774743	G	T	ENST00000372525	ENSG00000164008	C1orf50	TRUE	TRUE
chr1	42774755	A	T	ENST00000372525	ENSG00000164008	C1orf50	TRUE	TRUE
chr1	42774784	T	A	ENST00000372525	ENSG00000164008	C1orf50	TRUE	TRUE
chr1	42774794	A	T	ENST00000372525	ENSG00000164008	C1orf50	TRUE	TRUE
chr1	42774797	A	T	ENST00000372525	ENSG00000164008	C1orf50	TRUE	TRUE
chr1	42774814	C	A	ENST00000372525	ENSG00000164008	C1orf50	TRUE	TRUE
chr1	42774814	C	G	ENST00000372525	ENSG00000164008	C1orf50	TRUE	TRUE
chr1	42774817	T	A	ENST00000372525	ENSG00000164008	C1orf50	TRUE	TRUE
chr1	42774817	T	G	ENST00000372525	ENSG00000164008	C1orf50	TRUE	TRUE
chr1	42774823	T	A	ENST00000372525	ENSG00000164008	C1orf50	FALSE	FALSE
chr1	42774823	T	G	ENST00000372525	ENSG00000164008	C1orf50	FALSE	FALSE
chr1	42774824	A	T	ENST00000372525	ENSG00000164008	C1orf50	FALSE	FALSE
chr1	42774830	G	T	ENST00000372525	ENSG00000164008	C1orf50	FALSE	FALSE
chr1	42774839	C	T	ENST00000372525	ENSG00000164008	C1orf50	FALSE	FALSE
chr1	42774842	C	T	ENST00000372525	ENSG00000164008	C1orf50	FALSE	FALSE
chr1	42774847	T	A	ENST00000372525	ENSG00000164008	C1orf50	FALSE	FALSE
chr1	42774847	T	G	ENST00000372525	ENSG00000164008	C1orf50	FALSE	FALSE
chr1	42774866	A	T	ENST00000372525	ENSG00000164008	C1orf50	FALSE	FALSE
chr1	42774869	G	A	ENST00000372525	ENSG00000164008	C1orf50	TRUE	TRUE
chr1	42774869	G	C	ENST00000372525	ENSG00000164008	C1orf50	TRUE	TRUE
chr1	42774869	G	T	ENST00000372525	ENSG00000164008	C1orf50	TRUE	TRUE
chr1	42774870	T	A	ENST00000372525	ENSG00000164008	C1orf50	TRUE	TRUE
chr1	42774870	T	C	ENST00000372525	ENSG00000164008	C1orf50	FALSE	FALSE
chr1	42774870	T	G	ENST00000372525	ENSG00000164008	C1orf50	TRUE	TRUE
chr1	42775207	A	C	ENST00000372525	ENSG00000164008	C1orf50	TRUE	FALSE
chr1	42775207	A	G	ENST00000372525	ENSG00000164008	C1orf50	TRUE	FALSE
chr1	42775207	A	T	ENST00000372525	ENSG00000164008	C1orf50	TRUE	FALSE
chr1	42775208	G	A	ENST00000372525	ENSG00000164008	C1orf50	TRUE	FALSE
chr1	42775208	G	C	ENST00000372525	ENSG00000164008	C1orf50	TRUE	FALSE
chr1	42775208	G	T	ENST00000372525	ENSG00000164008	C1orf50	TRUE	FALSE
chr1	42775209	G	T	ENST00000372525	ENSG00000164008	C1orf50	FALSE	FALSE
chr1	42775213	G	A	ENST00000372525	ENSG00000164008	C1orf50	FALSE	FALSE
chr1	42775214	G	A	ENST00000372525	ENSG00000164008	C1orf50	FALSE	FALSE
chr1	42775226	T	A	ENST00000372525	ENSG00000164008	C1orf50	FALSE	FALSE
chr1	42775250	C	A	ENST00000372525	ENSG00000164008	C1orf50	FALSE	FALSE
chr1	42775250	C	G	ENST00000372525	ENSG00000164008	C1orf50	FALSE	FALSE
chr1	42775251	A	T	ENST00000372525	ENSG00000164008	C1orf50	FALSE	FALSE
chr1	42775257	C	T	ENST00000372525	ENSG00000164008	C1orf50	FALSE	FALSE
chr1	42775267	T	A	ENST00000372525	ENSG00000164008	C1orf50	FALSE	FALSE
chr1	42775273	G	A	ENST00000372525	ENSG00000164008	C1orf50	FALSE	FALSE
chr1	42775274	G	A	ENST00000372525	ENSG00000164008	C1orf50	FALSE	FALSE
chr1	42775283	T	A	ENST00000372525	ENSG00000164008	C1orf50	FALSE	FALSE
chr1	42775283	T	G	ENST00000372525	ENSG00000164008	C1orf50	FALSE	FALSE
chr1	42775284	G	T	ENST00000372525	ENSG00000164008	C1orf50	FALSE	FALSE
chr1	42775293	G	T	ENST00000372525	ENSG00000164008	C1orf50	FALSE	FALSE
chr1	42775296	A	T	ENST00000372525	ENSG00000164008	C1orf50	FALSE	FALSE
chr1	42775299	C	T	ENST00000372525	ENSG00000164008	C1orf50	FALSE	FALSE
chr1	42775308	A	T	ENST00000372525	ENSG00000164008	C1orf50	FALSE	FALSE
chr1	42775330	T	A	ENST00000372525	ENSG00000164008	C1orf50	FALSE	FALSE
chr1	42775338	C	T	ENST00000372525	ENSG00000164008	C1orf50	FALSE	FALSE
chr1	42775342	C	A	ENST00000372525	ENSG00000164008	C1orf50	FALSE	FALSE
chr1	42775342	C	G	ENST00000372525	ENSG00000164008	C1orf50	FALSE	FALSE
chr1	42775361	C	A	ENST00000372525	ENSG00000164008	C1orf50	FALSE	FALSE
chr1	42775365	G	T	ENST00000372525	ENSG00000164008	C1orf50	FALSE	FALSE
chr1	42775377	C	T	ENST00000372525	ENSG00000164008	C1orf50	FALSE	FALSE
chr1	42775380	G	T	ENST00000372525	ENSG00000164008	C1orf50	FALSE	FALSE
chr1	42785083	G	A	ENST00000637012	ENSG00000274386	TMEM269	FALSE	FALSE
chr1	42785083	G	C	ENST00000637012	ENSG00000274386	TMEM269	FALSE	FALSE
chr1	42785083	G	T	ENST00000637012	ENSG00000274386	TMEM269	FALSE	FALSE
chr1	42785084	T	A	ENST00000637012	ENSG00000274386	TMEM269	FALSE	FALSE
chr1	42785084	T	C	ENST00000637012	ENSG00000274386	TMEM269	FALSE	FALSE
chr1	42785084	T	G	ENST00000637012	ENSG00000274386	TMEM269	FALSE	FALSE
chr1	42789794	A	C	ENST00000637012	ENSG00000274386	TMEM269	FALSE	FALSE
chr1	42789794	A	G	ENST00000637012	ENSG00000274386	TMEM269	FALSE	FALSE
chr1	42789794	A	T	ENST00000637012	ENSG00000274386	TMEM269	FALSE	FALSE
chr1	42789795	G	A	ENST00000637012	ENSG00000274386	TMEM269	FALSE	FALSE
chr1	42789795	G	C	ENST00000637012	ENSG00000274386	TMEM269	FALSE	FALSE
chr1	42789795	G	T	ENST00000637012	ENSG00000274386	TMEM269	FALSE	FALSE
chr1	42789935	G	A	ENST00000637012	ENSG00000274386	TMEM269	TRUE	FALSE
chr1	42789935	G	C	ENST00000637012	ENSG00000274386	TMEM269	TRUE	FALSE
chr1	42789935	G	T	ENST00000637012	ENSG00000274386	TMEM269	TRUE	FALSE
chr1	42789936	T	A	ENST00000637012	ENSG00000274386	TMEM269	TRUE	FALSE
chr1	42789936	T	C	ENST00000637012	ENSG00000274386	TMEM269	TRUE	FALSE
chr1	42789936	T	G	ENST00000637012	ENSG00000274386	TMEM269	TRUE	FALSE
chr1	42792803	A	C	ENST00000637012	ENSG00000274386	TMEM269	FALSE	FALSE
chr1	42792803	A	G	ENST00000637012	ENSG00000274386	TMEM269	FALSE	FALSE
chr1	42792803	A	T	ENST00000637012	ENSG00000274386	TMEM269	FALSE	FALSE
chr1	42792804	G	A	ENST00000637012	ENSG00000274386	TMEM269	FALSE	FALSE
chr1	42792804	G	C	ENST00000637012	ENSG00000274386	TMEM269	FALSE	FALSE
chr1	42792804	G	T	ENST00000637012	ENSG00000274386	TMEM269	FALSE	FALSE
chr1	42792806	A	T	ENST00000637012	ENSG00000274386	TMEM269	FALSE	FALSE
chr1	42792811	C	A	ENST00000637012	ENSG00000274386	TMEM269	FALSE	FALSE
chr1	42792817	T	A	ENST00000637012	ENSG00000274386	TMEM269	TRUE	FALSE
chr1	42792817	T	G	ENST00000637012	ENSG00000274386	TMEM269	TRUE	FALSE
chr1	42792849	T	A	ENST00000637012	ENSG00000274386	TMEM269	TRUE	TRUE
chr1	42792849	T	G	ENST00000637012	ENSG00000274386	TMEM269	TRUE	TRUE
chr1	42792892	C	A	ENST00000637012	ENSG00000274386	TMEM269	TRUE	TRUE
chr1	42792896	A	T	ENST00000637012	ENSG00000274386	TMEM269	TRUE	TRUE
chr1	42792900	T	A	ENST00000637012	ENSG00000274386	TMEM269	TRUE	TRUE
chr1	42792902	G	T	ENST00000637012	ENSG00000274386	TMEM269	TRUE	TRUE
chr1	42792903	G	A	ENST00000637012	ENSG00000274386	TMEM269	FALSE	FALSE
chr1	42792903	G	C	ENST00000637012	ENSG00000274386	TMEM269	FALSE	FALSE
chr1	42792903	G	T	ENST00000637012	ENSG00000274386	TMEM269	FALSE	FALSE
chr1	42792904	T	A	ENST00000637012	ENSG00000274386	TMEM269	FALSE	FALSE
chr1	42792904	T	C	ENST00000637012	ENSG00000274386	TMEM269	FALSE	FALSE
chr1	42792904	T	G	ENST00000637012	ENSG00000274386	TMEM269	FALSE	FALSE
chr1	42793599	A	C	ENST00000637012	ENSG00000274386	TMEM269	TRUE	FALSE
chr1	42793599	A	G	ENST00000637012	ENSG00000274386	TMEM269	TRUE	FALSE
chr1	42793599	A	T	ENST00000637012	ENSG00000274386	TMEM269	TRUE	FALSE
chr1	42793600	G	A	ENST00000637012	ENSG00000274386	TMEM269	TRUE	FALSE
chr1	42793600	G	C	ENST00000637012	ENSG00000274386	TMEM269	TRUE	FALSE
chr1	42793600	G	T	ENST00000637012	ENSG00000274386	TMEM269	TRUE	FALSE
chr1	42793606	G	T	ENST00000637012	ENSG00000274386	TMEM269	TRUE	TRUE
chr1	42793643	T	A	ENST00000637012	ENSG00000274386	TMEM269	TRUE	TRUE
chr1	42793672	G	T	ENST00000637012	ENSG00000274386	TMEM269	TRUE	TRUE
chr1	42793704	T	A	ENST00000637012	ENSG00000274386	TMEM269	TRUE	TRUE
chr1	42793704	T	G	ENST00000637012	ENSG00000274386	TMEM269	TRUE	TRUE
chr1	42793709	C	A	ENST00000637012	ENSG00000274386	TMEM269	TRUE	TRUE
chr1	42793709	C	G	ENST00000637012	ENSG00000274386	TMEM269	TRUE	TRUE
chr1	42793727	T	A	ENST00000637012	ENSG00000274386	TMEM269	TRUE	TRUE
chr1	42793731	C	A	ENST00000637012	ENSG00000274386	TMEM269	TRUE	TRUE
chr1	42793737	T	A	ENST00000637012	ENSG00000274386	TMEM269	TRUE	TRUE
chr1	42793737	T	G	ENST00000637012	ENSG00000274386	TMEM269	TRUE	TRUE
chr1	42793739	C	A	ENST00000637012	ENSG00000274386	TMEM269	TRUE	TRUE
chr1	42793739	C	G	ENST00000637012	ENSG00000274386	TMEM269	TRUE	TRUE
chr1	42793744	G	T	ENST00000637012	ENSG00000274386	TMEM269	TRUE	TRUE
chr1	42793745	G	A	ENST00000637012	ENSG00000274386	TMEM269	TRUE	FALSE
chr1	42793745	G	C	ENST00000637012	ENSG00000274386	TMEM269	TRUE	FALSE
chr1	42793745	G	T	ENST00000637012	ENSG00000274386	TMEM269	TRUE	FALSE
chr1	42793746	T	A	ENST00000637012	ENSG00000274386	TMEM269	TRUE	FALSE
chr1	42793746	T	C	ENST00000637012	ENSG00000274386	TMEM269	TRUE	FALSE
chr1	42793746	T	G	ENST00000637012	ENSG00000274386	TMEM269	TRUE	FALSE
chr1	42794411	A	C	ENST00000637012	ENSG00000274386	TMEM269	TRUE	FALSE
chr1	42794411	A	G	ENST00000637012	ENSG00000274386	TMEM269	TRUE	FALSE
chr1	42794411	A	T	ENST00000637012	ENSG00000274386	TMEM269	TRUE	FALSE
chr1	42794412	G	A	ENST00000637012	ENSG00000274386	TMEM269	TRUE	FALSE
chr1	42794412	G	C	ENST00000637012	ENSG00000274386	TMEM269	TRUE	FALSE
chr1	42794412	G	T	ENST00000637012	ENSG00000274386	TMEM269	TRUE	FALSE
chr1	42794429	C	A	ENST00000637012	ENSG00000274386	TMEM269	TRUE	TRUE
chr1	42794429	C	G	ENST00000637012	ENSG00000274386	TMEM269	TRUE	TRUE
chr1	42794430	A	T	ENST00000637012	ENSG00000274386	TMEM269	TRUE	TRUE
chr1	42794444	C	A	ENST00000637012	ENSG00000274386	TMEM269	TRUE	TRUE
chr1	42794450	T	A	ENST00000637012	ENSG00000274386	TMEM269	TRUE	TRUE
chr1	42794450	T	G	ENST00000637012	ENSG00000274386	TMEM269	TRUE	TRUE
chr1	42794459	C	A	ENST00000637012	ENSG00000274386	TMEM269	TRUE	TRUE
chr1	42794464	T	A	ENST00000637012	ENSG00000274386	TMEM269	TRUE	TRUE
chr1	42794487	A	T	ENST00000637012	ENSG00000274386	TMEM269	TRUE	TRUE
chr1	42794510	C	A	ENST00000637012	ENSG00000274386	TMEM269	TRUE	TRUE
chr1	42794513	C	A	ENST00000637012	ENSG00000274386	TMEM269	TRUE	TRUE
chr1	42794521	C	A	ENST00000637012	ENSG00000274386	TMEM269	TRUE	TRUE
chr1	42794521	C	G	ENST00000637012	ENSG00000274386	TMEM269	TRUE	TRUE
chr1	42794547	C	T	ENST00000637012	ENSG00000274386	TMEM269	TRUE	TRUE
chr1	42794555	C	A	ENST00000637012	ENSG00000274386	TMEM269	TRUE	TRUE
chr1	42794555	C	G	ENST00000637012	ENSG00000274386	TMEM269	TRUE	TRUE
chr1	42794558	T	A	ENST00000637012	ENSG00000274386	TMEM269	TRUE	TRUE
chr1	42794558	T	G	ENST00000637012	ENSG00000274386	TMEM269	TRUE	TRUE
chr1	42794564	T	A	ENST00000637012	ENSG00000274386	TMEM269	FALSE	FALSE
chr1	42794564	T	G	ENST00000637012	ENSG00000274386	TMEM269	FALSE	FALSE
chr1	42794568	A	T	ENST00000637012	ENSG00000274386	TMEM269	FALSE	FALSE
chr1	42794577	G	T	ENST00000637012	ENSG00000274386	TMEM269	FALSE	FALSE
chr1	42794583	G	T	ENST00000637012	ENSG00000274386	TMEM269	FALSE	FALSE
chr1	42794590	G	A	ENST00000637012	ENSG00000274386	TMEM269	FALSE	FALSE
chr1	42794591	G	A	ENST00000637012	ENSG00000274386	TMEM269	FALSE	FALSE
chr1	42794592	A	T	ENST00000637012	ENSG00000274386	TMEM269	FALSE	FALSE
chr1	42794595	A	T	ENST00000637012	ENSG00000274386	TMEM269	FALSE	FALSE
chr1	42794599	T	A	ENST00000637012	ENSG00000274386	TMEM269	FALSE	FALSE
chr1	42794606	T	A	ENST00000637012	ENSG00000274386	TMEM269	FALSE	FALSE
chr1	42794606	T	G	ENST00000637012	ENSG00000274386	TMEM269	FALSE	FALSE
chr1	42794610	G	T	ENST00000637012	ENSG00000274386	TMEM269	FALSE	FALSE
chr1	42794614	G	A	ENST00000637012	ENSG00000274386	TMEM269	TRUE	FALSE
chr1	42794614	G	C	ENST00000637012	ENSG00000274386	TMEM269	TRUE	FALSE
chr1	42794614	G	T	ENST00000637012	ENSG00000274386	TMEM269	TRUE	FALSE
chr1	42794615	T	A	ENST00000637012	ENSG00000274386	TMEM269	TRUE	FALSE
chr1	42794615	T	C	ENST00000637012	ENSG00000274386	TMEM269	FALSE	FALSE
chr1	42794615	T	G	ENST00000637012	ENSG00000274386	TMEM269	TRUE	FALSE
chr1	42798096	A	C	ENST00000637012	ENSG00000274386	TMEM269	FALSE	FALSE
chr1	42798096	A	G	ENST00000637012	ENSG00000274386	TMEM269	FALSE	FALSE
chr1	42798096	A	T	ENST00000637012	ENSG00000274386	TMEM269	FALSE	FALSE
chr1	42798097	G	A	ENST00000637012	ENSG00000274386	TMEM269	FALSE	FALSE
chr1	42798097	G	C	ENST00000637012	ENSG00000274386	TMEM269	FALSE	FALSE
chr1	42798097	G	T	ENST00000637012	ENSG00000274386	TMEM269	FALSE	FALSE
chr1	42798125	T	A	ENST00000637012	ENSG00000274386	TMEM269	FALSE	FALSE
chr1	42798144	C	A	ENST00000637012	ENSG00000274386	TMEM269	FALSE	FALSE
chr1	42798144	C	G	ENST00000637012	ENSG00000274386	TMEM269	FALSE	FALSE
chr1	42798147	C	A	ENST00000637012	ENSG00000274386	TMEM269	FALSE	FALSE
chr1	42798155	G	A	ENST00000637012	ENSG00000274386	TMEM269	FALSE	FALSE
chr1	42798156	G	A	ENST00000637012	ENSG00000274386	TMEM269	FALSE	FALSE
chr1	42798158	C	A	ENST00000637012	ENSG00000274386	TMEM269	FALSE	FALSE
chr1	42798164	C	A	ENST00000637012	ENSG00000274386	TMEM269	FALSE	FALSE
chr1	42798168	C	A	ENST00000637012	ENSG00000274386	TMEM269	FALSE	FALSE
chr1	42798168	C	G	ENST00000637012	ENSG00000274386	TMEM269	FALSE	FALSE
chr1	42798191	G	A	ENST00000637012	ENSG00000274386	TMEM269	FALSE	FALSE
chr1	42798192	G	A	ENST00000637012	ENSG00000274386	TMEM269	FALSE	FALSE
chr1	42798196	A	T	ENST00000637012	ENSG00000274386	TMEM269	FALSE	FALSE
chr1	42798207	T	A	ENST00000637012	ENSG00000274386	TMEM269	FALSE	FALSE
chr1	42798212	C	A	ENST00000637012	ENSG00000274386	TMEM269	FALSE	FALSE
chr1	42798217	C	T	ENST00000637012	ENSG00000274386	TMEM269	FALSE	FALSE
chr1	42807419	C	A	ENST00000372521	ENSG00000177868	SVBP	FALSE	FALSE
chr1	42807422	C	A	ENST00000372521	ENSG00000177868	SVBP	FALSE	FALSE
chr1	42807431	G	A	ENST00000372521	ENSG00000177868	SVBP	FALSE	FALSE
chr1	42807437	G	A	ENST00000372521	ENSG00000177868	SVBP	FALSE	FALSE
chr1	42807440	T	A	ENST00000372521	ENSG00000177868	SVBP	FALSE	FALSE
chr1	42807441	A	T	ENST00000372521	ENSG00000177868	SVBP	FALSE	FALSE
chr1	42807449	C	A	ENST00000372521	ENSG00000177868	SVBP	FALSE	FALSE
chr1	42807458	G	A	ENST00000372521	ENSG00000177868	SVBP	FALSE	FALSE
chr1	42807461	G	A	ENST00000372521	ENSG00000177868	SVBP	FALSE	FALSE
chr1	42807464	G	A	ENST00000372521	ENSG00000177868	SVBP	FALSE	FALSE
chr1	42807467	C	A	ENST00000372521	ENSG00000177868	SVBP	FALSE	FALSE
chr1	42807473	C	A	ENST00000372521	ENSG00000177868	SVBP	FALSE	FALSE
chr1	42807485	T	A	ENST00000372521	ENSG00000177868	SVBP	FALSE	FALSE
chr1	42807495	A	C	ENST00000372521	ENSG00000177868	SVBP	FALSE	FALSE
chr1	42807495	A	T	ENST00000372521	ENSG00000177868	SVBP	FALSE	FALSE
chr1	42807501	C	A	ENST00000372521	ENSG00000177868	SVBP	TRUE	FALSE
chr1	42807501	C	G	ENST00000372521	ENSG00000177868	SVBP	TRUE	FALSE
chr1	42807501	C	T	ENST00000372521	ENSG00000177868	SVBP	TRUE	FALSE
chr1	42807502	T	A	ENST00000372521	ENSG00000177868	SVBP	TRUE	FALSE
chr1	42807502	T	C	ENST00000372521	ENSG00000177868	SVBP	TRUE	FALSE
chr1	42807502	T	G	ENST00000372521	ENSG00000177868	SVBP	TRUE	FALSE
chr1	42816429	A	C	ENST00000372521	ENSG00000177868	SVBP	TRUE	FALSE
chr1	42816429	A	G	ENST00000372521	ENSG00000177868	SVBP	TRUE	FALSE
chr1	42816429	A	T	ENST00000372521	ENSG00000177868	SVBP	TRUE	FALSE
chr1	42816430	C	A	ENST00000372521	ENSG00000177868	SVBP	TRUE	FALSE
chr1	42816430	C	G	ENST00000372521	ENSG00000177868	SVBP	TRUE	FALSE
chr1	42816430	C	T	ENST00000372521	ENSG00000177868	SVBP	TRUE	FALSE
chr1	42816433	C	A	ENST00000372521	ENSG00000177868	SVBP	FALSE	FALSE
chr1	42816439	T	A	ENST00000372521	ENSG00000177868	SVBP	FALSE	FALSE
chr1	42816442	G	A	ENST00000372521	ENSG00000177868	SVBP	FALSE	FALSE
chr1	42816445	T	A	ENST00000372521	ENSG00000177868	SVBP	FALSE	FALSE
chr1	42816448	G	A	ENST00000372521	ENSG00000177868	SVBP	FALSE	FALSE
chr1	42816451	T	A	ENST00000372521	ENSG00000177868	SVBP	FALSE	FALSE
chr1	42816457	C	A	ENST00000372521	ENSG00000177868	SVBP	FALSE	FALSE
chr1	42816460	G	A	ENST00000372521	ENSG00000177868	SVBP	FALSE	FALSE
chr1	42816463	G	A	ENST00000372521	ENSG00000177868	SVBP	FALSE	FALSE
chr1	42816468	G	C	ENST00000372521	ENSG00000177868	SVBP	FALSE	FALSE
chr1	42816468	G	T	ENST00000372521	ENSG00000177868	SVBP	FALSE	FALSE
chr1	42816472	T	A	ENST00000372521	ENSG00000177868	SVBP	FALSE	FALSE
chr1	42816475	G	A	ENST00000372521	ENSG00000177868	SVBP	FALSE	FALSE
chr1	42816478	T	A	ENST00000372521	ENSG00000177868	SVBP	FALSE	FALSE
chr1	42816484	T	A	ENST00000372521	ENSG00000177868	SVBP	TRUE	FALSE
chr1	42816487	C	A	ENST00000372521	ENSG00000177868	SVBP	TRUE	FALSE
chr1	42816493	T	A	ENST00000372521	ENSG00000177868	SVBP	TRUE	FALSE
chr1	42816505	C	A	ENST00000372521	ENSG00000177868	SVBP	FALSE	FALSE
chr1	42816508	T	A	ENST00000372521	ENSG00000177868	SVBP	FALSE	FALSE
chr1	42816514	T	A	ENST00000372521	ENSG00000177868	SVBP	FALSE	FALSE
chr1	42816520	T	A	ENST00000372521	ENSG00000177868	SVBP	FALSE	FALSE
chr1	42816523	C	A	ENST00000372521	ENSG00000177868	SVBP	FALSE	FALSE
chr1	42816526	T	A	ENST00000372521	ENSG00000177868	SVBP	FALSE	FALSE
chr1	42816581	C	A	ENST00000372521	ENSG00000177868	SVBP	FALSE	FALSE
chr1	42816581	C	G	ENST00000372521	ENSG00000177868	SVBP	FALSE	FALSE
chr1	42816581	C	T	ENST00000372521	ENSG00000177868	SVBP	FALSE	FALSE
chr1	42816582	T	A	ENST00000372521	ENSG00000177868	SVBP	FALSE	FALSE
chr1	42816582	T	C	ENST00000372521	ENSG00000177868	SVBP	FALSE	FALSE
chr1	42816582	T	G	ENST00000372521	ENSG00000177868	SVBP	FALSE	FALSE
chr1	42817188	A	C	ENST00000372521	ENSG00000177868	SVBP	TRUE	FALSE
chr1	42817188	A	G	ENST00000372521	ENSG00000177868	SVBP	TRUE	FALSE
chr1	42817188	A	T	ENST00000372521	ENSG00000177868	SVBP	TRUE	FALSE
chr1	42817189	C	A	ENST00000372521	ENSG00000177868	SVBP	TRUE	FALSE
chr1	42817189	C	G	ENST00000372521	ENSG00000177868	SVBP	TRUE	FALSE
chr1	42817189	C	T	ENST00000372521	ENSG00000177868	SVBP	TRUE	FALSE
chr1	42817254	G	A	ENST00000372517	ENSG00000164010	ERMAP	FALSE	FALSE
chr1	42817254	G	C	ENST00000372517	ENSG00000164010	ERMAP	FALSE	FALSE
chr1	42817254	G	T	ENST00000372517	ENSG00000164010	ERMAP	FALSE	FALSE
chr1	42817255	T	A	ENST00000372517	ENSG00000164010	ERMAP	FALSE	FALSE
chr1	42817255	T	C	ENST00000372517	ENSG00000164010	ERMAP	FALSE	FALSE
chr1	42817255	T	G	ENST00000372517	ENSG00000164010	ERMAP	FALSE	FALSE
chr1	42825621	A	C	ENST00000372517	ENSG00000164010	ERMAP	FALSE	FALSE
chr1	42825621	A	G	ENST00000372517	ENSG00000164010	ERMAP	FALSE	FALSE
chr1	42825621	A	T	ENST00000372517	ENSG00000164010	ERMAP	FALSE	FALSE
chr1	42825622	G	A	ENST00000372517	ENSG00000164010	ERMAP	FALSE	FALSE
chr1	42825622	G	C	ENST00000372517	ENSG00000164010	ERMAP	FALSE	FALSE
chr1	42825622	G	T	ENST00000372517	ENSG00000164010	ERMAP	FALSE	FALSE
chr1	42825739	G	A	ENST00000372517	ENSG00000164010	ERMAP	TRUE	FALSE
chr1	42825739	G	C	ENST00000372517	ENSG00000164010	ERMAP	TRUE	FALSE
chr1	42825739	G	T	ENST00000372517	ENSG00000164010	ERMAP	TRUE	FALSE
chr1	42825740	T	A	ENST00000372517	ENSG00000164010	ERMAP	TRUE	FALSE
chr1	42825740	T	C	ENST00000372517	ENSG00000164010	ERMAP	TRUE	FALSE
chr1	42825740	T	G	ENST00000372517	ENSG00000164010	ERMAP	TRUE	FALSE
chr1	42830442	A	C	ENST00000372517	ENSG00000164010	ERMAP	FALSE	FALSE
chr1	42830442	A	G	ENST00000372517	ENSG00000164010	ERMAP	FALSE	FALSE
chr1	42830442	A	T	ENST00000372517	ENSG00000164010	ERMAP	FALSE	FALSE
chr1	42830443	G	A	ENST00000372517	ENSG00000164010	ERMAP	FALSE	FALSE
chr1	42830443	G	C	ENST00000372517	ENSG00000164010	ERMAP	FALSE	FALSE
chr1	42830443	G	T	ENST00000372517	ENSG00000164010	ERMAP	FALSE	FALSE
chr1	42830452	G	T	ENST00000372517	ENSG00000164010	ERMAP	FALSE	FALSE
chr1	42830477	G	A	ENST00000372517	ENSG00000164010	ERMAP	FALSE	FALSE
chr1	42830478	G	A	ENST00000372517	ENSG00000164010	ERMAP	FALSE	FALSE
chr1	42830490	C	A	ENST00000372517	ENSG00000164010	ERMAP	FALSE	FALSE
chr1	42830531	C	A	ENST00000372517	ENSG00000164010	ERMAP	TRUE	TRUE
chr1	42830531	C	G	ENST00000372517	ENSG00000164010	ERMAP	TRUE	TRUE
chr1	42830534	G	A	ENST00000372517	ENSG00000164010	ERMAP	TRUE	FALSE
chr1	42830534	G	C	ENST00000372517	ENSG00000164010	ERMAP	TRUE	FALSE
chr1	42830534	G	T	ENST00000372517	ENSG00000164010	ERMAP	TRUE	FALSE
chr1	42830535	T	A	ENST00000372517	ENSG00000164010	ERMAP	TRUE	FALSE
chr1	42830535	T	C	ENST00000372517	ENSG00000164010	ERMAP	TRUE	FALSE
chr1	42830535	T	G	ENST00000372517	ENSG00000164010	ERMAP	TRUE	FALSE
chr1	42830766	A	C	ENST00000372517	ENSG00000164010	ERMAP	TRUE	FALSE
chr1	42830766	A	G	ENST00000372517	ENSG00000164010	ERMAP	TRUE	FALSE
chr1	42830766	A	T	ENST00000372517	ENSG00000164010	ERMAP	TRUE	FALSE
chr1	42830767	G	A	ENST00000372517	ENSG00000164010	ERMAP	TRUE	FALSE
chr1	42830767	G	C	ENST00000372517	ENSG00000164010	ERMAP	TRUE	FALSE
chr1	42830767	G	T	ENST00000372517	ENSG00000164010	ERMAP	TRUE	FALSE
chr1	42830788	A	T	ENST00000372517	ENSG00000164010	ERMAP	TRUE	TRUE
chr1	42830821	G	T	ENST00000372517	ENSG00000164010	ERMAP	TRUE	TRUE
chr1	42830832	C	A	ENST00000372517	ENSG00000164010	ERMAP	TRUE	TRUE
chr1	42830846	G	A	ENST00000372517	ENSG00000164010	ERMAP	TRUE	TRUE
chr1	42830847	G	A	ENST00000372517	ENSG00000164010	ERMAP	TRUE	TRUE
chr1	42830863	A	T	ENST00000372517	ENSG00000164010	ERMAP	TRUE	TRUE
chr1	42830866	G	T	ENST00000372517	ENSG00000164010	ERMAP	TRUE	TRUE
chr1	42830876	G	A	ENST00000372517	ENSG00000164010	ERMAP	TRUE	TRUE
chr1	42830877	G	A	ENST00000372517	ENSG00000164010	ERMAP	TRUE	TRUE
chr1	42830896	C	T	ENST00000372517	ENSG00000164010	ERMAP	TRUE	TRUE
chr1	42830905	C	T	ENST00000372517	ENSG00000164010	ERMAP	TRUE	TRUE
chr1	42830932	A	T	ENST00000372517	ENSG00000164010	ERMAP	TRUE	TRUE
chr1	42830938	C	T	ENST00000372517	ENSG00000164010	ERMAP	TRUE	TRUE
chr1	42830944	G	T	ENST00000372517	ENSG00000164010	ERMAP	TRUE	TRUE
chr1	42830959	G	T	ENST00000372517	ENSG00000164010	ERMAP	TRUE	TRUE
chr1	42830964	T	A	ENST00000372517	ENSG00000164010	ERMAP	TRUE	TRUE
chr1	42830964	T	G	ENST00000372517	ENSG00000164010	ERMAP	TRUE	TRUE
chr1	42830965	A	T	ENST00000372517	ENSG00000164010	ERMAP	TRUE	TRUE
chr1	42830986	A	T	ENST00000372517	ENSG00000164010	ERMAP	TRUE	TRUE
chr1	42830995	C	T	ENST00000372517	ENSG00000164010	ERMAP	TRUE	TRUE
chr1	42830998	G	T	ENST00000372517	ENSG00000164010	ERMAP	TRUE	TRUE
chr1	42831001	G	T	ENST00000372517	ENSG00000164010	ERMAP	TRUE	TRUE
chr1	42831016	C	T	ENST00000372517	ENSG00000164010	ERMAP	TRUE	TRUE
chr1	42831037	G	T	ENST00000372517	ENSG00000164010	ERMAP	TRUE	TRUE
chr1	42831043	C	T	ENST00000372517	ENSG00000164010	ERMAP	TRUE	TRUE
chr1	42831054	C	A	ENST00000372517	ENSG00000164010	ERMAP	TRUE	TRUE
chr1	42831054	C	G	ENST00000372517	ENSG00000164010	ERMAP	TRUE	TRUE
chr1	42831055	C	T	ENST00000372517	ENSG00000164010	ERMAP	TRUE	TRUE
chr1	42831060	T	A	ENST00000372517	ENSG00000164010	ERMAP	TRUE	TRUE
chr1	42831067	C	T	ENST00000372517	ENSG00000164010	ERMAP	TRUE	TRUE
chr1	42831073	G	T	ENST00000372517	ENSG00000164010	ERMAP	TRUE	TRUE
chr1	42831085	A	T	ENST00000372517	ENSG00000164010	ERMAP	TRUE	TRUE
chr1	42831088	G	T	ENST00000372517	ENSG00000164010	ERMAP	TRUE	TRUE
chr1	42831106	C	T	ENST00000372517	ENSG00000164010	ERMAP	TRUE	TRUE
chr1	42831116	G	A	ENST00000372517	ENSG00000164010	ERMAP	TRUE	FALSE
chr1	42831116	G	C	ENST00000372517	ENSG00000164010	ERMAP	TRUE	FALSE
chr1	42831116	G	T	ENST00000372517	ENSG00000164010	ERMAP	TRUE	FALSE
chr1	42831117	T	A	ENST00000372517	ENSG00000164010	ERMAP	TRUE	FALSE
chr1	42831117	T	C	ENST00000372517	ENSG00000164010	ERMAP	TRUE	FALSE
chr1	42831117	T	G	ENST00000372517	ENSG00000164010	ERMAP	TRUE	FALSE
chr1	42835036	A	C	ENST00000372517	ENSG00000164010	ERMAP	TRUE	FALSE
chr1	42835036	A	G	ENST00000372517	ENSG00000164010	ERMAP	TRUE	FALSE
chr1	42835036	A	T	ENST00000372517	ENSG00000164010	ERMAP	TRUE	FALSE
chr1	42835037	G	A	ENST00000372517	ENSG00000164010	ERMAP	TRUE	FALSE
chr1	42835037	G	C	ENST00000372517	ENSG00000164010	ERMAP	TRUE	FALSE
chr1	42835037	G	T	ENST00000372517	ENSG00000164010	ERMAP	TRUE	FALSE
chr1	42835065	C	A	ENST00000372517	ENSG00000164010	ERMAP	TRUE	TRUE
chr1	42835065	C	G	ENST00000372517	ENSG00000164010	ERMAP	TRUE	TRUE
chr1	42835120	C	A	ENST00000372517	ENSG00000164010	ERMAP	TRUE	TRUE
chr1	42835126	C	A	ENST00000372517	ENSG00000164010	ERMAP	TRUE	TRUE
chr1	42835134	G	A	ENST00000372517	ENSG00000164010	ERMAP	TRUE	TRUE
chr1	42835135	G	A	ENST00000372517	ENSG00000164010	ERMAP	TRUE	TRUE
chr1	42835136	A	T	ENST00000372517	ENSG00000164010	ERMAP	TRUE	TRUE
chr1	42835139	C	T	ENST00000372517	ENSG00000164010	ERMAP
chr1	42835142	A	T	ENST00000372517	ENSG00000164010	ERMAP
chr1	42835145	A	T	ENST00000372517	ENSG00000164010	ERMAP
chr1	42835151	A	T	ENST00000372517	ENSG00000164010	ERMAP
chr1	42835154	G	T	ENST00000372517	ENSG00000164010	ERMAP
chr1	42835155	G	A	ENST00000372517	ENSG00000164010	ERMAP	TRUE	FALSE
chr1	42835155	G	C	ENST00000372517	ENSG00000164010	ERMAP	TRUE	FALSE
chr1	42835155	G	T	ENST00000372517	ENSG00000164010	ERMAP	TRUE	FALSE
chr1	42835156	T	A	ENST00000372517	ENSG00000164010	ERMAP	TRUE	FALSE
chr1	42835156	T	C	ENST00000372517	ENSG00000164010	ERMAP	TRUE	FALSE
chr1	42835156	T	G	ENST00000372517	ENSG00000164010	ERMAP	TRUE	FALSE
chr1	42835730	A	C	ENST00000372517	ENSG00000164010	ERMAP	TRUE	FALSE
chr1	42835730	A	G	ENST00000372517	ENSG00000164010	ERMAP	TRUE	FALSE
chr1	42835730	A	T	ENST00000372517	ENSG00000164010	ERMAP	TRUE	FALSE
chr1	42835731	G	A	ENST00000372517	ENSG00000164010	ERMAP	TRUE	FALSE
chr1	42835731	G	C	ENST00000372517	ENSG00000164010	ERMAP	TRUE	FALSE
chr1	42835731	G	T	ENST00000372517	ENSG00000164010	ERMAP	TRUE	FALSE
chr1	42835734	A	T	ENST00000372517	ENSG00000164010	ERMAP	TRUE	TRUE
chr1	42835745	T	A	ENST00000372517	ENSG00000164010	ERMAP	TRUE	TRUE
chr1	42835745	T	G	ENST00000372517	ENSG00000164010	ERMAP	TRUE	TRUE
chr1	42835746	G	T	ENST00000372517	ENSG00000164010	ERMAP	TRUE	TRUE
chr1	42835758	G	T	ENST00000372517	ENSG00000164010	ERMAP	TRUE	TRUE
chr1	42835765	G	A	ENST00000372517	ENSG00000164010	ERMAP	FALSE	FALSE
chr1	42835765	G	C	ENST00000372517	ENSG00000164010	ERMAP	FALSE	FALSE
chr1	42835765	G	T	ENST00000372517	ENSG00000164010	ERMAP	FALSE	FALSE
chr1	42835766	T	A	ENST00000372517	ENSG00000164010	ERMAP	FALSE	FALSE
chr1	42835766	T	C	ENST00000372517	ENSG00000164010	ERMAP	FALSE	FALSE
chr1	42835766	T	G	ENST00000372517	ENSG00000164010	ERMAP	FALSE	FALSE
chr1	42837156	A	C	ENST00000372517	ENSG00000164010	ERMAP	TRUE	FALSE
chr1	42837156	A	G	ENST00000372517	ENSG00000164010	ERMAP	TRUE	FALSE
chr1	42837156	A	T	ENST00000372517	ENSG00000164010	ERMAP	TRUE	FALSE
chr1	42837157	G	A	ENST00000372517	ENSG00000164010	ERMAP	TRUE	FALSE
chr1	42837157	G	C	ENST00000372517	ENSG00000164010	ERMAP	TRUE	FALSE
chr1	42837157	G	T	ENST00000372517	ENSG00000164010	ERMAP	TRUE	FALSE
chr1	42837170	C	A	ENST00000372517	ENSG00000164010	ERMAP	TRUE	TRUE
chr1	42837170	C	G	ENST00000372517	ENSG00000164010	ERMAP	TRUE	TRUE
chr1	42837181	A	T	ENST00000372517	ENSG00000164010	ERMAP	TRUE	TRUE
chr1	42837184	G	T	ENST00000372517	ENSG00000164010	ERMAP	TRUE	TRUE
chr1	42837187	A	T	ENST00000372517	ENSG00000164010	ERMAP
chr1	42837190	G	T	ENST00000372517	ENSG00000164010	ERMAP	TRUE	TRUE
chr1	42837191	G	A	ENST00000372517	ENSG00000164010	ERMAP	TRUE	FALSE
chr1	42837191	G	C	ENST00000372517	ENSG00000164010	ERMAP	TRUE	FALSE
chr1	42837191	G	T	ENST00000372517	ENSG00000164010	ERMAP	TRUE	FALSE
chr1	42837192	T	A	ENST00000372517	ENSG00000164010	ERMAP	TRUE	FALSE
chr1	42837192	T	C	ENST00000372517	ENSG00000164010	ERMAP	TRUE	FALSE
chr1	42837192	T	G	ENST00000372517	ENSG00000164010	ERMAP	TRUE	FALSE
chr1	42838899	A	C	ENST00000372517	ENSG00000164010	ERMAP	FALSE	FALSE
chr1	42838899	A	G	ENST00000372517	ENSG00000164010	ERMAP	FALSE	FALSE
chr1	42838899	A	T	ENST00000372517	ENSG00000164010	ERMAP	FALSE	FALSE
chr1	42838900	G	A	ENST00000372517	ENSG00000164010	ERMAP	FALSE	FALSE
chr1	42838900	G	C	ENST00000372517	ENSG00000164010	ERMAP	FALSE	FALSE
chr1	42838900	G	T	ENST00000372517	ENSG00000164010	ERMAP	FALSE	FALSE
chr1	42838903	A	T	ENST00000372517	ENSG00000164010	ERMAP	TRUE	TRUE
chr1	42838912	A	T	ENST00000372517	ENSG00000164010	ERMAP	TRUE	TRUE
chr1	42838921	A	T	ENST00000372517	ENSG00000164010	ERMAP	TRUE	TRUE
chr1	42838922	G	A	ENST00000372517	ENSG00000164010	ERMAP	FALSE	FALSE
chr1	42838922	G	C	ENST00000372517	ENSG00000164010	ERMAP	FALSE	FALSE
chr1	42838922	G	T	ENST00000372517	ENSG00000164010	ERMAP	FALSE	FALSE
chr1	42838923	T	A	ENST00000372517	ENSG00000164010	ERMAP	FALSE	FALSE
chr1	42838923	T	C	ENST00000372517	ENSG00000164010	ERMAP	FALSE	FALSE
chr1	42838923	T	G	ENST00000372517	ENSG00000164010	ERMAP	FALSE	FALSE
chr1	42840031	A	C	ENST00000372517	ENSG00000164010	ERMAP	FALSE	FALSE
chr1	42840031	A	G	ENST00000372517	ENSG00000164010	ERMAP	FALSE	FALSE
chr1	42840031	A	T	ENST00000372517	ENSG00000164010	ERMAP	FALSE	FALSE
chr1	42840032	G	A	ENST00000372517	ENSG00000164010	ERMAP	FALSE	FALSE
chr1	42840032	G	C	ENST00000372517	ENSG00000164010	ERMAP	TRUE	FALSE
chr1	42840032	G	T	ENST00000372517	ENSG00000164010	ERMAP	FALSE	FALSE
chr1	42840035	A	T	ENST00000372517	ENSG00000164010	ERMAP	TRUE	TRUE
chr1	42840047	G	T	ENST00000372517	ENSG00000164010	ERMAP	TRUE	TRUE
chr1	42840053	A	T	ENST00000372517	ENSG00000164010	ERMAP	TRUE	TRUE
chr1	42840054	G	A	ENST00000372517	ENSG00000164010	ERMAP	FALSE	FALSE
chr1	42840054	G	C	ENST00000372517	ENSG00000164010	ERMAP	FALSE	FALSE
chr1	42840054	G	T	ENST00000372517	ENSG00000164010	ERMAP	FALSE	FALSE
chr1	42840055	T	A	ENST00000372517	ENSG00000164010	ERMAP	FALSE	FALSE
chr1	42840055	T	C	ENST00000372517	ENSG00000164010	ERMAP	FALSE	FALSE
chr1	42840055	T	G	ENST00000372517	ENSG00000164010	ERMAP	FALSE	FALSE
chr1	42840150	A	C	ENST00000372517	ENSG00000164010	ERMAP	TRUE	FALSE
chr1	42840150	A	G	ENST00000372517	ENSG00000164010	ERMAP	TRUE	FALSE
chr1	42840150	A	T	ENST00000372517	ENSG00000164010	ERMAP	TRUE	FALSE
chr1	42840151	G	A	ENST00000372517	ENSG00000164010	ERMAP	TRUE	FALSE
chr1	42840151	G	C	ENST00000372517	ENSG00000164010	ERMAP	TRUE	FALSE
chr1	42840151	G	T	ENST00000372517	ENSG00000164010	ERMAP	TRUE	FALSE
chr1	42840155	T	A	ENST00000372517	ENSG00000164010	ERMAP	FALSE	FALSE
chr1	42840157	A	T	ENST00000372517	ENSG00000164010	ERMAP	FALSE	FALSE
chr1	42840160	A	T	ENST00000372517	ENSG00000164010	ERMAP	FALSE	FALSE
chr1	42840176	C	A	ENST00000372517	ENSG00000164010	ERMAP	FALSE	FALSE
chr1	42840176	C	G	ENST00000372517	ENSG00000164010	ERMAP	FALSE	FALSE
chr1	42840179	G	A	ENST00000372517	ENSG00000164010	ERMAP	TRUE	FALSE
chr1	42840179	G	C	ENST00000372517	ENSG00000164010	ERMAP	TRUE	FALSE
chr1	42840179	G	T	ENST00000372517	ENSG00000164010	ERMAP	TRUE	FALSE
chr1	42840180	T	A	ENST00000372517	ENSG00000164010	ERMAP	TRUE	FALSE
chr1	42840180	T	C	ENST00000372517	ENSG00000164010	ERMAP	TRUE	FALSE
chr1	42840180	T	G	ENST00000372517	ENSG00000164010	ERMAP	TRUE	FALSE
chr1	42840268	A	C	ENST00000372517	ENSG00000164010	ERMAP	TRUE	FALSE
chr1	42840268	A	G	ENST00000372517	ENSG00000164010	ERMAP	TRUE	FALSE
chr1	42840268	A	T	ENST00000372517	ENSG00000164010	ERMAP	TRUE	FALSE
chr1	42840269	G	A	ENST00000372517	ENSG00000164010	ERMAP	TRUE	FALSE
chr1	42840269	G	C	ENST00000372517	ENSG00000164010	ERMAP	TRUE	FALSE
chr1	42840269	G	T	ENST00000372517	ENSG00000164010	ERMAP	TRUE	FALSE
chr1	42840273	G	A	ENST00000372517	ENSG00000164010	ERMAP	FALSE	FALSE
chr1	42840274	G	A	ENST00000372517	ENSG00000164010	ERMAP	FALSE	FALSE
chr1	42840275	A	T	ENST00000372517	ENSG00000164010	ERMAP	FALSE	FALSE
chr1	42840278	A	T	ENST00000372517	ENSG00000164010	ERMAP	FALSE	FALSE
chr1	42840288	T	A	ENST00000372517	ENSG00000164010	ERMAP	FALSE	FALSE
chr1	42840297	G	A	ENST00000372517	ENSG00000164010	ERMAP	TRUE	FALSE
chr1	42840297	G	C	ENST00000372517	ENSG00000164010	ERMAP	TRUE	FALSE
chr1	42840297	G	T	ENST00000372517	ENSG00000164010	ERMAP	TRUE	FALSE
chr1	42840298	T	A	ENST00000372517	ENSG00000164010	ERMAP	TRUE	FALSE
chr1	42840298	T	C	ENST00000372517	ENSG00000164010	ERMAP	TRUE	FALSE
chr1	42840298	T	G	ENST00000372517	ENSG00000164010	ERMAP	TRUE	FALSE
chr1	42842515	A	C	ENST00000372517	ENSG00000164010	ERMAP	TRUE	FALSE
chr1	42842515	A	G	ENST00000372517	ENSG00000164010	ERMAP	TRUE	FALSE
chr1	42842515	A	T	ENST00000372517	ENSG00000164010	ERMAP	TRUE	FALSE
chr1	42842516	G	A	ENST00000372517	ENSG00000164010	ERMAP	TRUE	FALSE
chr1	42842516	G	C	ENST00000372517	ENSG00000164010	ERMAP	TRUE	FALSE
chr1	42842516	G	T	ENST00000372517	ENSG00000164010	ERMAP	TRUE	FALSE
chr1	42842552	A	T	ENST00000372517	ENSG00000164010	ERMAP	FALSE	FALSE
chr1	42842567	G	T	ENST00000372517	ENSG00000164010	ERMAP	FALSE	FALSE
chr1	42842573	C	T	ENST00000372517	ENSG00000164010	ERMAP	FALSE	FALSE
chr1	42842576	A	T	ENST00000372517	ENSG00000164010	ERMAP	FALSE	FALSE
chr1	42842581	T	A	ENST00000372517	ENSG00000164010	ERMAP	FALSE	FALSE
chr1	42842591	G	T	ENST00000372517	ENSG00000164010	ERMAP	FALSE	FALSE
chr1	42842597	A	T	ENST00000372517	ENSG00000164010	ERMAP	FALSE	FALSE
chr1	42842603	C	T	ENST00000372517	ENSG00000164010	ERMAP	FALSE	FALSE
chr1	42842624	C	T	ENST00000372517	ENSG00000164010	ERMAP	FALSE	FALSE
chr1	42842627	A	T	ENST00000372517	ENSG00000164010	ERMAP	FALSE	FALSE
chr1	42842660	G	T	ENST00000372517	ENSG00000164010	ERMAP	FALSE	FALSE
chr1	42842665	C	A	ENST00000372517	ENSG00000164010	ERMAP	FALSE	FALSE
chr1	42842665	C	G	ENST00000372517	ENSG00000164010	ERMAP	FALSE	FALSE
chr1	42842680	C	A	ENST00000372517	ENSG00000164010	ERMAP	FALSE	FALSE
chr1	42842686	C	A	ENST00000372517	ENSG00000164010	ERMAP	FALSE	FALSE
chr1	42842686	C	G	ENST00000372517	ENSG00000164010	ERMAP	FALSE	FALSE
chr1	42842688	G	A	ENST00000372517	ENSG00000164010	ERMAP	FALSE	FALSE
chr1	42842689	G	A	ENST00000372517	ENSG00000164010	ERMAP	FALSE	FALSE
chr1	42842690	G	T	ENST00000372517	ENSG00000164010	ERMAP	FALSE	FALSE
chr1	42842698	T	A	ENST00000372517	ENSG00000164010	ERMAP	FALSE	FALSE
chr1	42842698	T	G	ENST00000372517	ENSG00000164010	ERMAP	FALSE	FALSE
chr1	42842702	G	T	ENST00000372517	ENSG00000164010	ERMAP	FALSE	FALSE
chr1	42842708	A	T	ENST00000372517	ENSG00000164010	ERMAP	FALSE	FALSE
chr1	42842714	A	T	ENST00000372517	ENSG00000164010	ERMAP	FALSE	FALSE
chr1	42842718	G	A	ENST00000372517	ENSG00000164010	ERMAP	FALSE	FALSE
chr1	42842719	G	A	ENST00000372517	ENSG00000164010	ERMAP	FALSE	FALSE
chr1	42842726	G	T	ENST00000372517	ENSG00000164010	ERMAP	FALSE	FALSE
chr1	42842734	T	A	ENST00000372517	ENSG00000164010	ERMAP	FALSE	FALSE
chr1	42842738	G	T	ENST00000372517	ENSG00000164010	ERMAP	FALSE	FALSE
chr1	42842742	C	A	ENST00000372517	ENSG00000164010	ERMAP	FALSE	FALSE
chr1	42842742	C	G	ENST00000372517	ENSG00000164010	ERMAP	FALSE	FALSE
chr1	42842753	A	T	ENST00000372517	ENSG00000164010	ERMAP	FALSE	FALSE
chr1	42842759	A	T	ENST00000372517	ENSG00000164010	ERMAP	FALSE	FALSE
chr1	42842772	C	A	ENST00000372517	ENSG00000164010	ERMAP	FALSE	FALSE
chr1	42842772	C	G	ENST00000372517	ENSG00000164010	ERMAP	FALSE	FALSE
chr1	42842783	G	T	ENST00000372517	ENSG00000164010	ERMAP	FALSE	FALSE
chr1	42842790	G	A	ENST00000372517	ENSG00000164010	ERMAP	FALSE	FALSE
chr1	42842791	G	A	ENST00000372517	ENSG00000164010	ERMAP	FALSE	FALSE
chr1	42842798	C	T	ENST00000372517	ENSG00000164010	ERMAP	FALSE	FALSE
chr1	42842801	C	T	ENST00000372517	ENSG00000164010	ERMAP	FALSE	FALSE
chr1	42842816	G	T	ENST00000372517	ENSG00000164010	ERMAP	FALSE	FALSE
chr1	42842821	T	A	ENST00000372517	ENSG00000164010	ERMAP	FALSE	FALSE
chr1	42842821	T	G	ENST00000372517	ENSG00000164010	ERMAP	FALSE	FALSE
chr1	42842822	G	T	ENST00000372517	ENSG00000164010	ERMAP	FALSE	FALSE
chr1	42842840	C	T	ENST00000372517	ENSG00000164010	ERMAP	FALSE	FALSE
chr1	42842858	A	T	ENST00000372517	ENSG00000164010	ERMAP	FALSE	FALSE
chr1	42842861	G	T	ENST00000372517	ENSG00000164010	ERMAP	FALSE	FALSE
chr1	42842875	T	A	ENST00000372517	ENSG00000164010	ERMAP	FALSE	FALSE
chr1	42842896	T	A	ENST00000372517	ENSG00000164010	ERMAP	FALSE	FALSE
chr1	42842896	T	G	ENST00000372517	ENSG00000164010	ERMAP	FALSE	FALSE
chr1	42842897	G	T	ENST00000372517	ENSG00000164010	ERMAP	FALSE	FALSE
chr1	42842903	G	T	ENST00000372517	ENSG00000164010	ERMAP	FALSE	FALSE
chr1	42842920	C	A	ENST00000372517	ENSG00000164010	ERMAP	FALSE	FALSE
chr1	42842920	C	G	ENST00000372517	ENSG00000164010	ERMAP	FALSE	FALSE
chr1	42842933	A	T	ENST00000372517	ENSG00000164010	ERMAP	FALSE	FALSE
chr1	42842990	G	T	ENST00000372517	ENSG00000164010	ERMAP	FALSE	FALSE
chr1	42842998	C	A	ENST00000372517	ENSG00000164010	ERMAP	FALSE	FALSE
chr1	42843008	G	T	ENST00000372517	ENSG00000164010	ERMAP	FALSE	FALSE
chr1	42843011	G	T	ENST00000372517	ENSG00000164010	ERMAP	FALSE	FALSE
chr1	42843014	A	T	ENST00000372517	ENSG00000164010	ERMAP	FALSE	FALSE
chr1	42843040	T	A	ENST00000372517	ENSG00000164010	ERMAP	FALSE	FALSE
chr1	42843042	C	A	ENST00000372517	ENSG00000164010	ERMAP	FALSE	FALSE
chr1	42843042	C	G	ENST00000372517	ENSG00000164010	ERMAP	FALSE	FALSE
chr1	42843044	G	T	ENST00000372517	ENSG00000164010	ERMAP	FALSE	FALSE
chr1	42843053	A	T	ENST00000372517	ENSG00000164010	ERMAP	FALSE	FALSE
chr1	42843057	C	A	ENST00000372517	ENSG00000164010	ERMAP	FALSE	FALSE
chr1	42843057	C	G	ENST00000372517	ENSG00000164010	ERMAP	FALSE	FALSE
chr1	42843059	G	T	ENST00000372517	ENSG00000164010	ERMAP	FALSE	FALSE
chr1	42843062	G	T	ENST00000372517	ENSG00000164010	ERMAP	FALSE	FALSE
chr1	42843066	C	A	ENST00000372517	ENSG00000164010	ERMAP	FALSE	FALSE
chr1	42843066	C	G	ENST00000372517	ENSG00000164010	ERMAP	FALSE	FALSE
chr1	42843083	G	T	ENST00000372517	ENSG00000164010	ERMAP	FALSE	FALSE
chr1	42843089	A	T	ENST00000372517	ENSG00000164010	ERMAP	FALSE	FALSE
chr1	42843104	G	T	ENST00000372517	ENSG00000164010	ERMAP	FALSE	FALSE
chr1	42843119	A	T	ENST00000372517	ENSG00000164010	ERMAP	FALSE	FALSE
chr1	42843135	T	A	ENST00000372517	ENSG00000164010	ERMAP	FALSE	FALSE
chr1	42843135	T	G	ENST00000372517	ENSG00000164010	ERMAP	FALSE	FALSE
chr1	42843146	A	T	ENST00000372517	ENSG00000164010	ERMAP	FALSE	FALSE
chr1	42843155	G	T	ENST00000372517	ENSG00000164010	ERMAP	FALSE	FALSE
chr1	42843161	A	T	ENST00000372517	ENSG00000164010	ERMAP	FALSE	FALSE
chr1	42843180	T	A	ENST00000372517	ENSG00000164010	ERMAP	FALSE	FALSE
chr1	42843206	C	T	ENST00000372517	ENSG00000164010	ERMAP	FALSE	FALSE
chr1	42843209	G	T	ENST00000372517	ENSG00000164010	ERMAP	FALSE	FALSE
chr1	42843215	A	T	ENST00000372517	ENSG00000164010	ERMAP	FALSE	FALSE
chr1	42846658	G	A	ENST00000651192	ENSG00000164011	ZNF691	FALSE	FALSE
chr1	42846658	G	C	ENST00000651192	ENSG00000164011	ZNF691	FALSE	FALSE
chr1	42846658	G	T	ENST00000651192	ENSG00000164011	ZNF691	FALSE	FALSE
chr1	42846659	T	A	ENST00000651192	ENSG00000164011	ZNF691	FALSE	FALSE
chr1	42846659	T	C	ENST00000651192	ENSG00000164011	ZNF691	FALSE	FALSE
chr1	42846659	T	G	ENST00000651192	ENSG00000164011	ZNF691	FALSE	FALSE
chr1	42849289	A	C	ENST00000651192	ENSG00000164011	ZNF691	TRUE	FALSE
chr1	42849289	A	G	ENST00000651192	ENSG00000164011	ZNF691	TRUE	FALSE
chr1	42849289	A	T	ENST00000651192	ENSG00000164011	ZNF691	TRUE	FALSE
chr1	42849290	G	A	ENST00000651192	ENSG00000164011	ZNF691	TRUE	FALSE
chr1	42849290	G	C	ENST00000651192	ENSG00000164011	ZNF691	TRUE	FALSE
chr1	42849290	G	T	ENST00000651192	ENSG00000164011	ZNF691	TRUE	FALSE
chr1	42849414	G	A	ENST00000651192	ENSG00000164011	ZNF691	FALSE	FALSE
chr1	42849414	G	C	ENST00000651192	ENSG00000164011	ZNF691	FALSE	FALSE
chr1	42849414	G	T	ENST00000651192	ENSG00000164011	ZNF691	FALSE	FALSE
chr1	42849415	T	A	ENST00000651192	ENSG00000164011	ZNF691	FALSE	FALSE
chr1	42849415	T	C	ENST00000651192	ENSG00000164011	ZNF691	FALSE	FALSE
chr1	42849415	T	G	ENST00000651192	ENSG00000164011	ZNF691	FALSE	FALSE
chr1	42849563	A	C	ENST00000651192	ENSG00000164011	ZNF691	FALSE	FALSE
chr1	42849563	A	G	ENST00000651192	ENSG00000164011	ZNF691	FALSE	FALSE
chr1	42849563	A	T	ENST00000651192	ENSG00000164011	ZNF691	FALSE	FALSE
chr1	42849564	G	A	ENST00000651192	ENSG00000164011	ZNF691	FALSE	FALSE
chr1	42849564	G	C	ENST00000651192	ENSG00000164011	ZNF691	FALSE	FALSE
chr1	42849564	G	T	ENST00000651192	ENSG00000164011	ZNF691	FALSE	FALSE
chr1	42849663	C	A	ENST00000651192	ENSG00000164011	ZNF691	FALSE	FALSE
chr1	42849663	C	G	ENST00000651192	ENSG00000164011	ZNF691	FALSE	FALSE
chr1	42849670	T	A	ENST00000651192	ENSG00000164011	ZNF691	FALSE	FALSE
chr1	42849672	C	A	ENST00000651192	ENSG00000164011	ZNF691	FALSE	FALSE
chr1	42849672	C	G	ENST00000651192	ENSG00000164011	ZNF691	FALSE	FALSE
chr1	42849689	G	T	ENST00000651192	ENSG00000164011	ZNF691	FALSE	FALSE
chr1	42849696	C	A	ENST00000651192	ENSG00000164011	ZNF691	FALSE	FALSE
chr1	42849699	T	A	ENST00000651192	ENSG00000164011	ZNF691	FALSE	FALSE
chr1	42849699	T	G	ENST00000651192	ENSG00000164011	ZNF691	FALSE	FALSE
chr1	42849707	C	T	ENST00000651192	ENSG00000164011	ZNF691	FALSE	FALSE
chr1	42849716	G	T	ENST00000651192	ENSG00000164011	ZNF691	FALSE	FALSE
chr1	42849719	G	T	ENST00000651192	ENSG00000164011	ZNF691	FALSE	FALSE
chr1	42849735	C	A	ENST00000651192	ENSG00000164011	ZNF691	FALSE	FALSE
chr1	42849735	C	G	ENST00000651192	ENSG00000164011	ZNF691	FALSE	FALSE
chr1	42849738	C	A	ENST00000651192	ENSG00000164011	ZNF691	FALSE	FALSE
chr1	42849738	C	G	ENST00000651192	ENSG00000164011	ZNF691	FALSE	FALSE
chr1	42849740	G	T	ENST00000651192	ENSG00000164011	ZNF691	FALSE	FALSE
chr1	42849743	G	A	ENST00000651192	ENSG00000164011	ZNF691	FALSE	FALSE
chr1	42849743	G	C	ENST00000651192	ENSG00000164011	ZNF691	FALSE	FALSE
chr1	42849743	G	T	ENST00000651192	ENSG00000164011	ZNF691	FALSE	FALSE
chr1	42849744	T	A	ENST00000651192	ENSG00000164011	ZNF691	FALSE	FALSE
chr1	42849744	T	C	ENST00000651192	ENSG00000164011	ZNF691	FALSE	FALSE
chr1	42849744	T	G	ENST00000651192	ENSG00000164011	ZNF691	FALSE	FALSE
chr1	42850948	A	C	ENST00000651192	ENSG00000164011	ZNF691	TRUE	FALSE
chr1	42850948	A	G	ENST00000651192	ENSG00000164011	ZNF691	TRUE	FALSE
chr1	42850948	A	T	ENST00000651192	ENSG00000164011	ZNF691	TRUE	FALSE
chr1	42850949	G	A	ENST00000651192	ENSG00000164011	ZNF691	TRUE	FALSE
chr1	42850949	G	C	ENST00000651192	ENSG00000164011	ZNF691	TRUE	FALSE
chr1	42850949	G	T	ENST00000651192	ENSG00000164011	ZNF691	TRUE	FALSE
chr1	42850954	C	A	ENST00000651192	ENSG00000164011	ZNF691	FALSE	FALSE
chr1	42850954	C	G	ENST00000651192	ENSG00000164011	ZNF691	FALSE	FALSE
chr1	42850956	G	T	ENST00000651192	ENSG00000164011	ZNF691	FALSE	FALSE
chr1	42850968	G	T	ENST00000651192	ENSG00000164011	ZNF691	FALSE	FALSE
chr1	42850971	A	T	ENST00000651192	ENSG00000164011	ZNF691	FALSE	FALSE
chr1	42850974	G	T	ENST00000651192	ENSG00000164011	ZNF691	FALSE	FALSE
chr1	42850977	C	T	ENST00000651192	ENSG00000164011	ZNF691	FALSE	FALSE
chr1	42850986	G	T	ENST00000651192	ENSG00000164011	ZNF691	FALSE	FALSE
chr1	42851001	G	T	ENST00000651192	ENSG00000164011	ZNF691	FALSE	FALSE
chr1	42851004	G	T	ENST00000651192	ENSG00000164011	ZNF691	FALSE	FALSE
chr1	42851010	G	T	ENST00000651192	ENSG00000164011	ZNF691	FALSE	FALSE
chr1	42851019	A	T	ENST00000651192	ENSG00000164011	ZNF691	FALSE	FALSE
chr1	42851026	G	A	ENST00000651192	ENSG00000164011	ZNF691	FALSE	FALSE
chr1	42851027	G	A	ENST00000651192	ENSG00000164011	ZNF691	FALSE	FALSE
chr1	42851028	A	T	ENST00000651192	ENSG00000164011	ZNF691	FALSE	FALSE
chr1	42851041	C	A	ENST00000651192	ENSG00000164011	ZNF691	FALSE	FALSE
chr1	42851041	C	G	ENST00000651192	ENSG00000164011	ZNF691	FALSE	FALSE
chr1	42851043	G	T	ENST00000651192	ENSG00000164011	ZNF691	FALSE	FALSE
chr1	42851053	G	A	ENST00000651192	ENSG00000164011	ZNF691	FALSE	FALSE
chr1	42851054	G	A	ENST00000651192	ENSG00000164011	ZNF691	FALSE	FALSE
chr1	42851067	G	T	ENST00000651192	ENSG00000164011	ZNF691	FALSE	FALSE
chr1	42851070	A	T	ENST00000651192	ENSG00000164011	ZNF691	FALSE	FALSE
chr1	42851073	G	T	ENST00000651192	ENSG00000164011	ZNF691	FALSE	FALSE
chr1	42851082	C	T	ENST00000651192	ENSG00000164011	ZNF691	FALSE	FALSE
chr1	42851085	G	T	ENST00000651192	ENSG00000164011	ZNF691	FALSE	FALSE
chr1	42851095	C	A	ENST00000651192	ENSG00000164011	ZNF691	FALSE	FALSE
chr1	42851100	G	T	ENST00000651192	ENSG00000164011	ZNF691	FALSE	FALSE
chr1	42851106	C	T	ENST00000651192	ENSG00000164011	ZNF691	FALSE	FALSE
chr1	42851109	G	T	ENST00000651192	ENSG00000164011	ZNF691	FALSE	FALSE
chr1	42851121	A	T	ENST00000651192	ENSG00000164011	ZNF691	FALSE	FALSE
chr1	42851124	A	T	ENST00000651192	ENSG00000164011	ZNF691	FALSE	FALSE
chr1	42851131	G	A	ENST00000651192	ENSG00000164011	ZNF691	FALSE	FALSE
chr1	42851132	G	A	ENST00000651192	ENSG00000164011	ZNF691	FALSE	FALSE
chr1	42851133	C	T	ENST00000651192	ENSG00000164011	ZNF691	FALSE	FALSE
chr1	42851136	A	T	ENST00000651192	ENSG00000164011	ZNF691	FALSE	FALSE
chr1	42851154	C	T	ENST00000651192	ENSG00000164011	ZNF691	FALSE	FALSE
chr1	42851157	G	T	ENST00000651192	ENSG00000164011	ZNF691	FALSE	FALSE
chr1	42851190	G	T	ENST00000651192	ENSG00000164011	ZNF691	FALSE	FALSE
chr1	42851199	G	T	ENST00000651192	ENSG00000164011	ZNF691	FALSE	FALSE
chr1	42851202	A	T	ENST00000651192	ENSG00000164011	ZNF691	FALSE	FALSE
chr1	42851216	T	A	ENST00000651192	ENSG00000164011	ZNF691	FALSE	FALSE
chr1	42851220	C	T	ENST00000651192	ENSG00000164011	ZNF691	FALSE	FALSE
chr1	42851225	T	A	ENST00000651192	ENSG00000164011	ZNF691	FALSE	FALSE
chr1	42851229	A	T	ENST00000651192	ENSG00000164011	ZNF691	FALSE	FALSE
chr1	42851256	A	T	ENST00000651192	ENSG00000164011	ZNF691	FALSE	FALSE
chr1	42851265	C	T	ENST00000651192	ENSG00000164011	ZNF691	FALSE	FALSE
chr1	42851283	G	T	ENST00000651192	ENSG00000164011	ZNF691	FALSE	FALSE
chr1	42851286	A	T	ENST00000651192	ENSG00000164011	ZNF691	FALSE	FALSE
chr1	42851294	C	A	ENST00000651192	ENSG00000164011	ZNF691	FALSE	FALSE
chr1	42851294	C	G	ENST00000651192	ENSG00000164011	ZNF691	FALSE	FALSE
chr1	42851295	A	T	ENST00000651192	ENSG00000164011	ZNF691	FALSE	FALSE
chr1	42851300	T	A	ENST00000651192	ENSG00000164011	ZNF691	FALSE	FALSE
chr1	42851304	G	T	ENST00000651192	ENSG00000164011	ZNF691	FALSE	FALSE
chr1	42851309	T	A	ENST00000651192	ENSG00000164011	ZNF691	FALSE	FALSE
chr1	42851313	A	T	ENST00000651192	ENSG00000164011	ZNF691	FALSE	FALSE
chr1	42851323	C	A	ENST00000651192	ENSG00000164011	ZNF691	FALSE	FALSE
chr1	42851325	A	T	ENST00000651192	ENSG00000164011	ZNF691	FALSE	FALSE
chr1	42851349	G	T	ENST00000651192	ENSG00000164011	ZNF691	FALSE	FALSE
chr1	42851364	G	T	ENST00000651192	ENSG00000164011	ZNF691	FALSE	FALSE
chr1	42851367	G	T	ENST00000651192	ENSG00000164011	ZNF691	FALSE	FALSE
chr1	42851370	A	T	ENST00000651192	ENSG00000164011	ZNF691	FALSE	FALSE
chr1	42851378	C	A	ENST00000651192	ENSG00000164011	ZNF691	FALSE	FALSE
chr1	42851378	C	G	ENST00000651192	ENSG00000164011	ZNF691	FALSE	FALSE
chr1	42851379	A	T	ENST00000651192	ENSG00000164011	ZNF691	FALSE	FALSE
chr1	42851384	C	A	ENST00000651192	ENSG00000164011	ZNF691	FALSE	FALSE
chr1	42851388	A	T	ENST00000651192	ENSG00000164011	ZNF691	FALSE	FALSE
chr1	42851393	C	A	ENST00000651192	ENSG00000164011	ZNF691	FALSE	FALSE
chr1	42851394	C	T	ENST00000651192	ENSG00000164011	ZNF691	FALSE	FALSE
chr1	42851397	G	T	ENST00000651192	ENSG00000164011	ZNF691	FALSE	FALSE
chr1	42851416	C	A	ENST00000651192	ENSG00000164011	ZNF691	FALSE	FALSE
chr1	42851416	C	G	ENST00000651192	ENSG00000164011	ZNF691	FALSE	FALSE
chr1	42851433	C	T	ENST00000651192	ENSG00000164011	ZNF691	FALSE	FALSE
chr1	42851436	C	T	ENST00000651192	ENSG00000164011	ZNF691	FALSE	FALSE
chr1	42851451	A	T	ENST00000651192	ENSG00000164011	ZNF691	FALSE	FALSE
chr1	42851462	C	A	ENST00000651192	ENSG00000164011	ZNF691	FALSE	FALSE
chr1	42851462	C	G	ENST00000651192	ENSG00000164011	ZNF691	FALSE	FALSE
chr1	42851468	T	A	ENST00000651192	ENSG00000164011	ZNF691	FALSE	FALSE
chr1	42851477	T	A	ENST00000651192	ENSG00000164011	ZNF691	FALSE	FALSE
chr1	42851481	A	T	ENST00000651192	ENSG00000164011	ZNF691	FALSE	FALSE
chr1	42851493	C	T	ENST00000651192	ENSG00000164011	ZNF691	FALSE	FALSE
chr1	42851532	G	T	ENST00000651192	ENSG00000164011	ZNF691	FALSE	FALSE
chr1	42851546	C	A	ENST00000651192	ENSG00000164011	ZNF691	FALSE	FALSE
chr1	42851546	C	G	ENST00000651192	ENSG00000164011	ZNF691	FALSE	FALSE
chr1	42851552	C	A	ENST00000651192	ENSG00000164011	ZNF691	FALSE	FALSE
chr1	42851555	T	A	ENST00000651192	ENSG00000164011	ZNF691	FALSE	FALSE
chr1	42851556	G	T	ENST00000651192	ENSG00000164011	ZNF691	FALSE	FALSE
chr1	42851561	T	A	ENST00000651192	ENSG00000164011	ZNF691	FALSE	FALSE
chr1	42851565	A	T	ENST00000651192	ENSG00000164011	ZNF691	FALSE	FALSE
chr1	42851619	G	T	ENST00000651192	ENSG00000164011	ZNF691	FALSE	FALSE
chr1	42851622	A	T	ENST00000651192	ENSG00000164011	ZNF691	FALSE	FALSE
chr1	42851630	T	A	ENST00000651192	ENSG00000164011	ZNF691	FALSE	FALSE
chr1	42851630	T	G	ENST00000651192	ENSG00000164011	ZNF691	FALSE	FALSE
chr1	42851631	G	T	ENST00000651192	ENSG00000164011	ZNF691	FALSE	FALSE
chr1	42851636	C	A	ENST00000651192	ENSG00000164011	ZNF691	FALSE	FALSE
chr1	42851640	G	T	ENST00000651192	ENSG00000164011	ZNF691	FALSE	FALSE
chr1	42851645	T	A	ENST00000651192	ENSG00000164011	ZNF691	FALSE	FALSE
chr1	42851676	G	T	ENST00000651192	ENSG00000164011	ZNF691	FALSE	FALSE
chr1	42851685	C	T	ENST00000651192	ENSG00000164011	ZNF691	FALSE	FALSE
chr1	42851697	A	T	ENST00000651192	ENSG00000164011	ZNF691	FALSE	FALSE
chr1	42851703	G	T	ENST00000651192	ENSG00000164011	ZNF691	FALSE	FALSE
chr1	42851706	A	T	ENST00000651192	ENSG00000164011	ZNF691	FALSE	FALSE
chr1	42851714	C	A	ENST00000651192	ENSG00000164011	ZNF691	FALSE	FALSE
chr1	42851714	C	G	ENST00000651192	ENSG00000164011	ZNF691	FALSE	FALSE
chr1	42851720	C	A	ENST00000651192	ENSG00000164011	ZNF691	FALSE	FALSE
chr1	42851729	T	A	ENST00000651192	ENSG00000164011	ZNF691	FALSE	FALSE
chr1	42851733	A	T	ENST00000651192	ENSG00000164011	ZNF691	FALSE	FALSE
chr1	42851752	C	A	ENST00000651192	ENSG00000164011	ZNF691	FALSE	FALSE
chr1	42851769	C	T	ENST00000651192	ENSG00000164011	ZNF691	FALSE	FALSE
chr1	42851772	A	T	ENST00000651192	ENSG00000164011	ZNF691	FALSE	FALSE
chr1	42851782	T	A	ENST00000651192	ENSG00000164011	ZNF691	FALSE	FALSE
chr1	42851787	G	T	ENST00000651192	ENSG00000164011	ZNF691	FALSE	FALSE
chr1	42851790	C	T	ENST00000651192	ENSG00000164011	ZNF691	FALSE	FALSE
chr1	42851799	A	T	ENST00000651192	ENSG00000164011	ZNF691	FALSE	FALSE
chr1	42927049	G	A	ENST00000426263	ENSG00000117394	SLC2A1	FALSE	FALSE
chr1	42927079	C	A	ENST00000426263	ENSG00000117394	SLC2A1	FALSE	FALSE
chr1	42927082	C	A	ENST00000426263	ENSG00000117394	SLC2A1	FALSE	FALSE
chr1	42927091	T	A	ENST00000426263	ENSG00000117394	SLC2A1	FALSE	FALSE
chr1	42927100	G	A	ENST00000426263	ENSG00000117394	SLC2A1	FALSE	FALSE
chr1	42927109	C	A	ENST00000426263	ENSG00000117394	SLC2A1	FALSE	FALSE
chr1	42927115	G	A	ENST00000426263	ENSG00000117394	SLC2A1	FALSE	FALSE
chr1	42927136	C	A	ENST00000426263	ENSG00000117394	SLC2A1	FALSE	FALSE
chr1	42927154	T	A	ENST00000426263	ENSG00000117394	SLC2A1	FALSE	FALSE
chr1	42927160	C	A	ENST00000426263	ENSG00000117394	SLC2A1	FALSE	FALSE
chr1	42927169	T	A	ENST00000426263	ENSG00000117394	SLC2A1	FALSE	FALSE
chr1	42927173	G	C	ENST00000426263	ENSG00000117394	SLC2A1	FALSE	FALSE
chr1	42927173	G	T	ENST00000426263	ENSG00000117394	SLC2A1	FALSE	FALSE
chr1	42927224	G	C	ENST00000426263	ENSG00000117394	SLC2A1	FALSE	FALSE
chr1	42927224	G	T	ENST00000426263	ENSG00000117394	SLC2A1	FALSE	FALSE
chr1	42927233	A	T	ENST00000426263	ENSG00000117394	SLC2A1	FALSE	FALSE
chr1	42927241	G	A	ENST00000426263	ENSG00000117394	SLC2A1	FALSE	FALSE
chr1	42927242	C	A	ENST00000426263	ENSG00000117394	SLC2A1	TRUE	FALSE
chr1	42927242	C	G	ENST00000426263	ENSG00000117394	SLC2A1	TRUE	FALSE
chr1	42927242	C	T	ENST00000426263	ENSG00000117394	SLC2A1	TRUE	FALSE
chr1	42927243	T	A	ENST00000426263	ENSG00000117394	SLC2A1	TRUE	FALSE
chr1	42927243	T	C	ENST00000426263	ENSG00000117394	SLC2A1	TRUE	FALSE
chr1	42927243	T	G	ENST00000426263	ENSG00000117394	SLC2A1	TRUE	FALSE
chr1	42927603	A	C	ENST00000426263	ENSG00000117394	SLC2A1	TRUE	FALSE
chr1	42927603	A	G	ENST00000426263	ENSG00000117394	SLC2A1	TRUE	FALSE
chr1	42927603	A	T	ENST00000426263	ENSG00000117394	SLC2A1	TRUE	FALSE
chr1	42927604	C	A	ENST00000426263	ENSG00000117394	SLC2A1	TRUE	FALSE
chr1	42927604	C	G	ENST00000426263	ENSG00000117394	SLC2A1	TRUE	FALSE
chr1	42927604	C	T	ENST00000426263	ENSG00000117394	SLC2A1	TRUE	FALSE
chr1	42927607	C	A	ENST00000426263	ENSG00000117394	SLC2A1	FALSE	FALSE
chr1	42927611	A	C	ENST00000426263	ENSG00000117394	SLC2A1	FALSE	FALSE
chr1	42927611	A	T	ENST00000426263	ENSG00000117394	SLC2A1	FALSE	FALSE
chr1	42927616	G	A	ENST00000426263	ENSG00000117394	SLC2A1	FALSE	FALSE
chr1	42927620	G	T	ENST00000426263	ENSG00000117394	SLC2A1	FALSE	FALSE
chr1	42927642	G	C	ENST00000426263	ENSG00000117394	SLC2A1	FALSE	FALSE
chr1	42927642	G	T	ENST00000426263	ENSG00000117394	SLC2A1	FALSE	FALSE
chr1	42927647	C	T	ENST00000426263	ENSG00000117394	SLC2A1	FALSE	FALSE
chr1	42927648	C	T	ENST00000426263	ENSG00000117394	SLC2A1	FALSE	FALSE
chr1	42927694	G	A	ENST00000426263	ENSG00000117394	SLC2A1	TRUE	TRUE
chr1	42927706	C	A	ENST00000426263	ENSG00000117394	SLC2A1	TRUE	TRUE
chr1	42927719	C	T	ENST00000426263	ENSG00000117394	SLC2A1	TRUE	TRUE
chr1	42927720	C	T	ENST00000426263	ENSG00000117394	SLC2A1	TRUE	TRUE
chr1	42927745	C	A	ENST00000426263	ENSG00000117394	SLC2A1	TRUE	TRUE
chr1	42927785	A	C	ENST00000426263	ENSG00000117394	SLC2A1	TRUE	TRUE
chr1	42927785	A	T	ENST00000426263	ENSG00000117394	SLC2A1	TRUE	TRUE
chr1	42927794	C	T	ENST00000426263	ENSG00000117394	SLC2A1	TRUE	TRUE
chr1	42927795	C	T	ENST00000426263	ENSG00000117394	SLC2A1	TRUE	TRUE
chr1	42927805	G	A	ENST00000426263	ENSG00000117394	SLC2A1	TRUE	TRUE
chr1	42927808	C	A	ENST00000426263	ENSG00000117394	SLC2A1	TRUE	TRUE
chr1	42927809	C	A	ENST00000426263	ENSG00000117394	SLC2A1	TRUE	FALSE
chr1	42927809	C	G	ENST00000426263	ENSG00000117394	SLC2A1	TRUE	FALSE
chr1	42927809	C	T	ENST00000426263	ENSG00000117394	SLC2A1	TRUE	FALSE
chr1	42927810	T	A	ENST00000426263	ENSG00000117394	SLC2A1	TRUE	FALSE
chr1	42927810	T	C	ENST00000426263	ENSG00000117394	SLC2A1	TRUE	FALSE
chr1	42927810	T	G	ENST00000426263	ENSG00000117394	SLC2A1	TRUE	FALSE
chr1	42928930	A	C	ENST00000426263	ENSG00000117394	SLC2A1	TRUE	FALSE
chr1	42928930	A	G	ENST00000426263	ENSG00000117394	SLC2A1	TRUE	FALSE
chr1	42928930	A	T	ENST00000426263	ENSG00000117394	SLC2A1	TRUE	FALSE
chr1	42928931	C	A	ENST00000426263	ENSG00000117394	SLC2A1	TRUE	FALSE
chr1	42928931	C	G	ENST00000426263	ENSG00000117394	SLC2A1	TRUE	FALSE
chr1	42928931	C	T	ENST00000426263	ENSG00000117394	SLC2A1	TRUE	FALSE
chr1	42928965	A	T	ENST00000426263	ENSG00000117394	SLC2A1	TRUE	TRUE
chr1	42929018	G	A	ENST00000426263	ENSG00000117394	SLC2A1	TRUE	TRUE
chr1	42929021	C	A	ENST00000426263	ENSG00000117394	SLC2A1	TRUE	TRUE
chr1	42929034	C	A	ENST00000426263	ENSG00000117394	SLC2A1	TRUE	FALSE
chr1	42929034	C	G	ENST00000426263	ENSG00000117394	SLC2A1	TRUE	FALSE
chr1	42929034	C	T	ENST00000426263	ENSG00000117394	SLC2A1	TRUE	FALSE
chr1	42929035	T	A	ENST00000426263	ENSG00000117394	SLC2A1	TRUE	FALSE
chr1	42929035	T	C	ENST00000426263	ENSG00000117394	SLC2A1	TRUE	FALSE
chr1	42929035	T	G	ENST00000426263	ENSG00000117394	SLC2A1	TRUE	FALSE
chr1	42929208	A	C	ENST00000426263	ENSG00000117394	SLC2A1	TRUE	FALSE
chr1	42929208	A	G	ENST00000426263	ENSG00000117394	SLC2A1	TRUE	FALSE
chr1	42929208	A	T	ENST00000426263	ENSG00000117394	SLC2A1	TRUE	FALSE
chr1	42929209	C	A	ENST00000426263	ENSG00000117394	SLC2A1	TRUE	FALSE
chr1	42929209	C	G	ENST00000426263	ENSG00000117394	SLC2A1	TRUE	TRUE
chr1	42929209	C	T	ENST00000426263	ENSG00000117394	SLC2A1	TRUE	FALSE
chr1	42929211	G	T	ENST00000426263	ENSG00000117394	SLC2A1	TRUE	TRUE
chr1	42929258	A	C	ENST00000426263	ENSG00000117394	SLC2A1	TRUE	TRUE
chr1	42929258	A	T	ENST00000426263	ENSG00000117394	SLC2A1	TRUE	TRUE
chr1	42929269	G	A	ENST00000426263	ENSG00000117394	SLC2A1	TRUE	TRUE
chr1	42929272	G	A	ENST00000426263	ENSG00000117394	SLC2A1	TRUE	TRUE
chr1	42929284	T	A	ENST00000426263	ENSG00000117394	SLC2A1	TRUE	TRUE
chr1	42929287	C	A	ENST00000426263	ENSG00000117394	SLC2A1	TRUE	TRUE
chr1	42929303	G	C	ENST00000426263	ENSG00000117394	SLC2A1	TRUE	TRUE
chr1	42929303	G	T	ENST00000426263	ENSG00000117394	SLC2A1	TRUE	TRUE
chr1	42929306	A	C	ENST00000426263	ENSG00000117394	SLC2A1	TRUE	TRUE
chr1	42929306	A	T	ENST00000426263	ENSG00000117394	SLC2A1	TRUE	TRUE
chr1	42929315	C	A	ENST00000426263	ENSG00000117394	SLC2A1	TRUE	FALSE
chr1	42929315	C	G	ENST00000426263	ENSG00000117394	SLC2A1	TRUE	FALSE
chr1	42929315	C	T	ENST00000426263	ENSG00000117394	SLC2A1	TRUE	FALSE
chr1	42929316	T	A	ENST00000426263	ENSG00000117394	SLC2A1	TRUE	FALSE
chr1	42929316	T	C	ENST00000426263	ENSG00000117394	SLC2A1	TRUE	FALSE
chr1	42929316	T	G	ENST00000426263	ENSG00000117394	SLC2A1	TRUE	FALSE
chr1	42929591	A	C	ENST00000426263	ENSG00000117394	SLC2A1	TRUE	FALSE
chr1	42929591	A	G	ENST00000426263	ENSG00000117394	SLC2A1	TRUE	FALSE
chr1	42929591	A	T	ENST00000426263	ENSG00000117394	SLC2A1	TRUE	FALSE
chr1	42929592	C	A	ENST00000426263	ENSG00000117394	SLC2A1	TRUE	FALSE
chr1	42929592	C	G	ENST00000426263	ENSG00000117394	SLC2A1	TRUE	FALSE
chr1	42929592	C	T	ENST00000426263	ENSG00000117394	SLC2A1	TRUE	FALSE
chr1	42929613	G	A	ENST00000426263	ENSG00000117394	SLC2A1	TRUE	TRUE
chr1	42929616	G	A	ENST00000426263	ENSG00000117394	SLC2A1	TRUE	TRUE
chr1	42929625	G	A	ENST00000426263	ENSG00000117394	SLC2A1	TRUE	TRUE
chr1	42929652	G	A	ENST00000426263	ENSG00000117394	SLC2A1	TRUE	TRUE
chr1	42929656	G	C	ENST00000426263	ENSG00000117394	SLC2A1	TRUE	TRUE
chr1	42929656	G	T	ENST00000426263	ENSG00000117394	SLC2A1	TRUE	TRUE
chr1	42929679	C	A	ENST00000426263	ENSG00000117394	SLC2A1	TRUE	TRUE
chr1	42929694	T	A	ENST00000426263	ENSG00000117394	SLC2A1	TRUE	TRUE
chr1	42929697	T	A	ENST00000426263	ENSG00000117394	SLC2A1	TRUE	TRUE
chr1	42929700	C	A	ENST00000426263	ENSG00000117394	SLC2A1	TRUE	TRUE
chr1	42929712	G	A	ENST00000426263	ENSG00000117394	SLC2A1	TRUE	TRUE
chr1	42929721	C	A	ENST00000426263	ENSG00000117394	SLC2A1	TRUE	TRUE
chr1	42929724	C	A	ENST00000426263	ENSG00000117394	SLC2A1	TRUE	TRUE
chr1	42929727	T	A	ENST00000426263	ENSG00000117394	SLC2A1	TRUE	TRUE
chr1	42929733	C	A	ENST00000426263	ENSG00000117394	SLC2A1	TRUE	TRUE
chr1	42929736	G	A	ENST00000426263	ENSG00000117394	SLC2A1	TRUE	TRUE
chr1	42929772	T	A	ENST00000426263	ENSG00000117394	SLC2A1	TRUE	TRUE
chr1	42929775	T	A	ENST00000426263	ENSG00000117394	SLC2A1	TRUE	TRUE
chr1	42929781	C	A	ENST00000426263	ENSG00000117394	SLC2A1	TRUE	FALSE
chr1	42929781	C	G	ENST00000426263	ENSG00000117394	SLC2A1	TRUE	FALSE
chr1	42929781	C	T	ENST00000426263	ENSG00000117394	SLC2A1	TRUE	FALSE
chr1	42929782	T	A	ENST00000426263	ENSG00000117394	SLC2A1	TRUE	FALSE
chr1	42929782	T	C	ENST00000426263	ENSG00000117394	SLC2A1	TRUE	FALSE
chr1	42929782	T	G	ENST00000426263	ENSG00000117394	SLC2A1	TRUE	FALSE
chr1	42929871	A	C	ENST00000426263	ENSG00000117394	SLC2A1	TRUE	FALSE
chr1	42929871	A	G	ENST00000426263	ENSG00000117394	SLC2A1	TRUE	FALSE
chr1	42929871	A	T	ENST00000426263	ENSG00000117394	SLC2A1	TRUE	FALSE
chr1	42929872	C	A	ENST00000426263	ENSG00000117394	SLC2A1	TRUE	FALSE
chr1	42929872	C	G	ENST00000426263	ENSG00000117394	SLC2A1	TRUE	FALSE
chr1	42929872	C	T	ENST00000426263	ENSG00000117394	SLC2A1	TRUE	FALSE
chr1	42929879	T	A	ENST00000426263	ENSG00000117394	SLC2A1	TRUE	TRUE
chr1	42929891	C	A	ENST00000426263	ENSG00000117394	SLC2A1	TRUE	TRUE
chr1	42929894	C	A	ENST00000426263	ENSG00000117394	SLC2A1	TRUE	TRUE
chr1	42929927	C	A	ENST00000426263	ENSG00000117394	SLC2A1	TRUE	TRUE
chr1	42929931	G	T	ENST00000426263	ENSG00000117394	SLC2A1	TRUE	TRUE
chr1	42929949	G	T	ENST00000426263	ENSG00000117394	SLC2A1	TRUE	TRUE
chr1	42929954	G	A	ENST00000426263	ENSG00000117394	SLC2A1	TRUE	TRUE
chr1	42929994	C	T	ENST00000426263	ENSG00000117394	SLC2A1	TRUE	TRUE
chr1	42929995	C	T	ENST00000426263	ENSG00000117394	SLC2A1	TRUE	TRUE
chr1	42930005	T	A	ENST00000426263	ENSG00000117394	SLC2A1	TRUE	TRUE
chr1	42930036	C	A	ENST00000426263	ENSG00000117394	SLC2A1	TRUE	FALSE
chr1	42930036	C	G	ENST00000426263	ENSG00000117394	SLC2A1	TRUE	FALSE
chr1	42930036	C	T	ENST00000426263	ENSG00000117394	SLC2A1	TRUE	FALSE
chr1	42930037	T	A	ENST00000426263	ENSG00000117394	SLC2A1	TRUE	FALSE
chr1	42930037	T	C	ENST00000426263	ENSG00000117394	SLC2A1	TRUE	FALSE
chr1	42930037	T	G	ENST00000426263	ENSG00000117394	SLC2A1	TRUE	FALSE
chr1	42930624	A	C	ENST00000426263	ENSG00000117394	SLC2A1	TRUE	FALSE
chr1	42930624	A	G	ENST00000426263	ENSG00000117394	SLC2A1	FALSE	FALSE
chr1	42930624	A	T	ENST00000426263	ENSG00000117394	SLC2A1	TRUE	FALSE
chr1	42930625	C	A	ENST00000426263	ENSG00000117394	SLC2A1	TRUE	FALSE
chr1	42930625	C	G	ENST00000426263	ENSG00000117394	SLC2A1	TRUE	FALSE
chr1	42930625	C	T	ENST00000426263	ENSG00000117394	SLC2A1	TRUE	FALSE
chr1	42930628	G	A	ENST00000426263	ENSG00000117394	SLC2A1	TRUE	TRUE
chr1	42930661	G	A	ENST00000426263	ENSG00000117394	SLC2A1	TRUE	TRUE
chr1	42930699	G	C	ENST00000426263	ENSG00000117394	SLC2A1	TRUE	TRUE
chr1	42930699	G	T	ENST00000426263	ENSG00000117394	SLC2A1	TRUE	TRUE
chr1	42930706	C	A	ENST00000426263	ENSG00000117394	SLC2A1	TRUE	TRUE
chr1	42930713	A	C	ENST00000426263	ENSG00000117394	SLC2A1	TRUE	TRUE
chr1	42930713	A	T	ENST00000426263	ENSG00000117394	SLC2A1	TRUE	TRUE
chr1	42930743	G	T	ENST00000426263	ENSG00000117394	SLC2A1	TRUE	TRUE
chr1	42930746	G	C	ENST00000426263	ENSG00000117394	SLC2A1	TRUE	TRUE
chr1	42930746	G	T	ENST00000426263	ENSG00000117394	SLC2A1	TRUE	TRUE
chr1	42930784	C	A	ENST00000426263	ENSG00000117394	SLC2A1	TRUE	TRUE
chr1	42930793	T	A	ENST00000426263	ENSG00000117394	SLC2A1	TRUE	TRUE
chr1	42930802	T	A	ENST00000426263	ENSG00000117394	SLC2A1	TRUE	TRUE
chr1	42930804	G	T	ENST00000426263	ENSG00000117394	SLC2A1	TRUE	TRUE
chr1	42930858	G	C	ENST00000426263	ENSG00000117394	SLC2A1	TRUE	TRUE
chr1	42930858	G	T	ENST00000426263	ENSG00000117394	SLC2A1	TRUE	TRUE
chr1	42930867	C	A	ENST00000426263	ENSG00000117394	SLC2A1	TRUE	FALSE
chr1	42930867	C	G	ENST00000426263	ENSG00000117394	SLC2A1	TRUE	FALSE
chr1	42930867	C	T	ENST00000426263	ENSG00000117394	SLC2A1	TRUE	FALSE
chr1	42930868	T	A	ENST00000426263	ENSG00000117394	SLC2A1	TRUE	FALSE
chr1	42930868	T	C	ENST00000426263	ENSG00000117394	SLC2A1	TRUE	FALSE
chr1	42930868	T	G	ENST00000426263	ENSG00000117394	SLC2A1	TRUE	FALSE
chr1	42931044	A	C	ENST00000426263	ENSG00000117394	SLC2A1	TRUE	FALSE
chr1	42931044	A	G	ENST00000426263	ENSG00000117394	SLC2A1	TRUE	FALSE
chr1	42931044	A	T	ENST00000426263	ENSG00000117394	SLC2A1	TRUE	FALSE
chr1	42931045	C	A	ENST00000426263	ENSG00000117394	SLC2A1	TRUE	FALSE
chr1	42931045	C	G	ENST00000426263	ENSG00000117394	SLC2A1	TRUE	FALSE
chr1	42931045	C	T	ENST00000426263	ENSG00000117394	SLC2A1	TRUE	FALSE
chr1	42931118	G	C	ENST00000426263	ENSG00000117394	SLC2A1	TRUE	TRUE
chr1	42931118	G	T	ENST00000426263	ENSG00000117394	SLC2A1	TRUE	TRUE
chr1	42931126	C	T	ENST00000426263	ENSG00000117394	SLC2A1	TRUE	TRUE
chr1	42931127	C	T	ENST00000426263	ENSG00000117394	SLC2A1	TRUE	TRUE
chr1	42931161	C	A	ENST00000426263	ENSG00000117394	SLC2A1	TRUE	TRUE
chr1	42931165	A	C	ENST00000426263	ENSG00000117394	SLC2A1	TRUE	TRUE
chr1	42931165	A	T	ENST00000426263	ENSG00000117394	SLC2A1	TRUE	TRUE
chr1	42931177	C	T	ENST00000426263	ENSG00000117394	SLC2A1	TRUE	TRUE
chr1	42931178	C	T	ENST00000426263	ENSG00000117394	SLC2A1	TRUE	TRUE
chr1	42931185	G	A	ENST00000426263	ENSG00000117394	SLC2A1	TRUE	TRUE
chr1	42931189	G	C	ENST00000426263	ENSG00000117394	SLC2A1	TRUE	TRUE
chr1	42931189	G	T	ENST00000426263	ENSG00000117394	SLC2A1	TRUE	TRUE
chr1	42931197	C	A	ENST00000426263	ENSG00000117394	SLC2A1	TRUE	TRUE
chr1	42931200	C	A	ENST00000426263	ENSG00000117394	SLC2A1	TRUE	TRUE
chr1	42931207	C	A	ENST00000426263	ENSG00000117394	SLC2A1	TRUE	FALSE
chr1	42931207	C	G	ENST00000426263	ENSG00000117394	SLC2A1	TRUE	FALSE
chr1	42931207	C	T	ENST00000426263	ENSG00000117394	SLC2A1	TRUE	FALSE
chr1	42931208	T	A	ENST00000426263	ENSG00000117394	SLC2A1	TRUE	FALSE
chr1	42931208	T	C	ENST00000426263	ENSG00000117394	SLC2A1	TRUE	FALSE
chr1	42931208	T	G	ENST00000426263	ENSG00000117394	SLC2A1	TRUE	FALSE
chr1	42943224	A	C	ENST00000426263	ENSG00000117394	SLC2A1	TRUE	FALSE
chr1	42943224	A	G	ENST00000426263	ENSG00000117394	SLC2A1	FALSE	FALSE
chr1	42943224	A	T	ENST00000426263	ENSG00000117394	SLC2A1	TRUE	FALSE
chr1	42943225	C	A	ENST00000426263	ENSG00000117394	SLC2A1	TRUE	FALSE
chr1	42943225	C	G	ENST00000426263	ENSG00000117394	SLC2A1	TRUE	FALSE
chr1	42943225	C	T	ENST00000426263	ENSG00000117394	SLC2A1	TRUE	FALSE
chr1	42943228	T	A	ENST00000426263	ENSG00000117394	SLC2A1	TRUE	TRUE
chr1	42943231	G	A	ENST00000426263	ENSG00000117394	SLC2A1	TRUE	TRUE
chr1	42943249	C	A	ENST00000426263	ENSG00000117394	SLC2A1	TRUE	TRUE
chr1	42943256	G	C	ENST00000426263	ENSG00000117394	SLC2A1	TRUE	TRUE
chr1	42943256	G	T	ENST00000426263	ENSG00000117394	SLC2A1	TRUE	TRUE
chr1	42943267	G	A	ENST00000426263	ENSG00000117394	SLC2A1	TRUE	TRUE
chr1	42943288	C	A	ENST00000426263	ENSG00000117394	SLC2A1	FALSE	FALSE
chr1	42943291	C	A	ENST00000426263	ENSG00000117394	SLC2A1	FALSE	FALSE
chr1	42943321	T	A	ENST00000426263	ENSG00000117394	SLC2A1	FALSE	FALSE
chr1	42943322	C	A	ENST00000426263	ENSG00000117394	SLC2A1	TRUE	FALSE
chr1	42943322	C	G	ENST00000426263	ENSG00000117394	SLC2A1	TRUE	FALSE
chr1	42943322	C	T	ENST00000426263	ENSG00000117394	SLC2A1	TRUE	FALSE
chr1	42943323	T	A	ENST00000426263	ENSG00000117394	SLC2A1	TRUE	FALSE
chr1	42943323	T	C	ENST00000426263	ENSG00000117394	SLC2A1	TRUE	FALSE
chr1	42943323	T	G	ENST00000426263	ENSG00000117394	SLC2A1	TRUE	FALSE
chr1	42958632	A	C	ENST00000426263	ENSG00000117394	SLC2A1	TRUE	FALSE
chr1	42958632	A	G	ENST00000426263	ENSG00000117394	SLC2A1	FALSE	FALSE
chr1	42958632	A	T	ENST00000426263	ENSG00000117394	SLC2A1	TRUE	FALSE
chr1	42958633	C	A	ENST00000426263	ENSG00000117394	SLC2A1	TRUE	FALSE
chr1	42958633	C	G	ENST00000426263	ENSG00000117394	SLC2A1	TRUE	FALSE
chr1	42958633	C	T	ENST00000426263	ENSG00000117394	SLC2A1	TRUE	FALSE
chr1	42958636	T	A	ENST00000426263	ENSG00000117394	SLC2A1	FALSE	FALSE
chr1	42958648	C	A	ENST00000426263	ENSG00000117394	SLC2A1	FALSE	FALSE
chr1	43147958	G	T	ENST00000335282	ENSG00000186973	FAM183A	FALSE	FALSE
chr1	43147967	A	T	ENST00000335282	ENSG00000186973	FAM183A	FALSE	FALSE
chr1	43147970	G	T	ENST00000335282	ENSG00000186973	FAM183A	FALSE	FALSE
chr1	43147973	A	T	ENST00000335282	ENSG00000186973	FAM183A	FALSE	FALSE
chr1	43147988	G	T	ENST00000335282	ENSG00000186973	FAM183A	FALSE	FALSE
chr1	43147997	C	T	ENST00000335282	ENSG00000186973	FAM183A	FALSE	FALSE
chr1	43148003	C	T	ENST00000335282	ENSG00000186973	FAM183A	TRUE	FALSE
chr1	43148010	T	A	ENST00000335282	ENSG00000186973	FAM183A	TRUE	FALSE
chr1	43148015	G	T	ENST00000335282	ENSG00000186973	FAM183A	TRUE	FALSE
chr1	43148023	C	A	ENST00000335282	ENSG00000186973	FAM183A	TRUE	TRUE
chr1	43148023	C	G	ENST00000335282	ENSG00000186973	FAM183A	TRUE	TRUE
chr1	43148027	A	T	ENST00000335282	ENSG00000186973	FAM183A	TRUE	TRUE
chr1	43148030	G	T	ENST00000335282	ENSG00000186973	FAM183A	TRUE	TRUE
chr1	43148036	C	T	ENST00000335282	ENSG00000186973	FAM183A	TRUE	TRUE
chr1	43148042	C	T	ENST00000335282	ENSG00000186973	FAM183A	TRUE	TRUE
chr1	43148045	A	T	ENST00000335282	ENSG00000186973	FAM183A	TRUE	TRUE
chr1	43148053	C	A	ENST00000335282	ENSG00000186973	FAM183A	TRUE	TRUE
chr1	43148053	C	G	ENST00000335282	ENSG00000186973	FAM183A	TRUE	TRUE
chr1	43148057	C	T	ENST00000335282	ENSG00000186973	FAM183A	TRUE	TRUE
chr1	43148062	T	A	ENST00000335282	ENSG00000186973	FAM183A	TRUE	TRUE
chr1	43148062	T	G	ENST00000335282	ENSG00000186973	FAM183A	TRUE	TRUE
chr1	43148081	A	T	ENST00000335282	ENSG00000186973	FAM183A	TRUE	TRUE
chr1	43148085	G	A	ENST00000335282	ENSG00000186973	FAM183A	TRUE	FALSE
chr1	43148085	G	C	ENST00000335282	ENSG00000186973	FAM183A	TRUE	FALSE
chr1	43148085	G	T	ENST00000335282	ENSG00000186973	FAM183A	TRUE	FALSE
chr1	43148086	T	A	ENST00000335282	ENSG00000186973	FAM183A	TRUE	FALSE
chr1	43148086	T	C	ENST00000335282	ENSG00000186973	FAM183A	TRUE	FALSE
chr1	43148086	T	G	ENST00000335282	ENSG00000186973	FAM183A	TRUE	FALSE
chr1	43150759	A	C	ENST00000335282	ENSG00000186973	FAM183A	TRUE	FALSE
chr1	43150759	A	G	ENST00000335282	ENSG00000186973	FAM183A	TRUE	FALSE
chr1	43150759	A	T	ENST00000335282	ENSG00000186973	FAM183A	TRUE	FALSE
chr1	43150760	G	A	ENST00000335282	ENSG00000186973	FAM183A	TRUE	FALSE
chr1	43150760	G	C	ENST00000335282	ENSG00000186973	FAM183A	TRUE	FALSE
chr1	43150760	G	T	ENST00000335282	ENSG00000186973	FAM183A	TRUE	FALSE
chr1	43150778	A	T	ENST00000335282	ENSG00000186973	FAM183A	TRUE	TRUE
chr1	43150791	G	A	ENST00000335282	ENSG00000186973	FAM183A	TRUE	TRUE
chr1	43150792	G	A	ENST00000335282	ENSG00000186973	FAM183A	TRUE	TRUE
chr1	43150805	G	T	ENST00000335282	ENSG00000186973	FAM183A	TRUE	TRUE
chr1	43150808	G	T	ENST00000335282	ENSG00000186973	FAM183A	TRUE	TRUE
chr1	43150821	G	A	ENST00000335282	ENSG00000186973	FAM183A	TRUE	FALSE
chr1	43150821	G	C	ENST00000335282	ENSG00000186973	FAM183A	TRUE	FALSE
chr1	43150821	G	T	ENST00000335282	ENSG00000186973	FAM183A	TRUE	FALSE
chr1	43150822	T	A	ENST00000335282	ENSG00000186973	FAM183A	TRUE	FALSE
chr1	43150822	T	C	ENST00000335282	ENSG00000186973	FAM183A	TRUE	FALSE
chr1	43150822	T	G	ENST00000335282	ENSG00000186973	FAM183A	TRUE	FALSE
chr1	43152826	A	C	ENST00000335282	ENSG00000186973	FAM183A	FALSE	FALSE
chr1	43152826	A	G	ENST00000335282	ENSG00000186973	FAM183A	FALSE	FALSE
chr1	43152826	A	T	ENST00000335282	ENSG00000186973	FAM183A	FALSE	FALSE
chr1	43152827	G	A	ENST00000335282	ENSG00000186973	FAM183A	FALSE	FALSE
chr1	43152827	G	C	ENST00000335282	ENSG00000186973	FAM183A	FALSE	FALSE
chr1	43152827	G	T	ENST00000335282	ENSG00000186973	FAM183A	FALSE	FALSE
chr1	43152860	C	T	ENST00000335282	ENSG00000186973	FAM183A	TRUE	TRUE
chr1	43152863	G	T	ENST00000335282	ENSG00000186973	FAM183A	TRUE	TRUE
chr1	43152872	A	T	ENST00000335282	ENSG00000186973	FAM183A	TRUE	TRUE
chr1	43152875	A	T	ENST00000335282	ENSG00000186973	FAM183A	TRUE	TRUE
chr1	43152880	C	A	ENST00000335282	ENSG00000186973	FAM183A	TRUE	TRUE
chr1	43152880	C	G	ENST00000335282	ENSG00000186973	FAM183A	TRUE	TRUE
chr1	43152884	G	T	ENST00000335282	ENSG00000186973	FAM183A	FALSE	FALSE
chr1	43152890	C	T	ENST00000335282	ENSG00000186973	FAM183A	FALSE	FALSE
chr1	43152896	G	T	ENST00000335282	ENSG00000186973	FAM183A	FALSE	FALSE
chr1	43152902	C	T	ENST00000335282	ENSG00000186973	FAM183A	FALSE	FALSE
chr1	43152905	G	T	ENST00000335282	ENSG00000186973	FAM183A	FALSE	FALSE
chr1	43152911	G	T	ENST00000335282	ENSG00000186973	FAM183A	FALSE	FALSE
chr1	43152915	G	A	ENST00000335282	ENSG00000186973	FAM183A	FALSE	FALSE
chr1	43152916	G	A	ENST00000335282	ENSG00000186973	FAM183A	FALSE	FALSE
chr1	43152921	T	A	ENST00000335282	ENSG00000186973	FAM183A	FALSE	FALSE
chr1	43152921	T	G	ENST00000335282	ENSG00000186973	FAM183A	FALSE	FALSE
chr1	43152923	G	T	ENST00000335282	ENSG00000186973	FAM183A	FALSE	FALSE
chr1	43152930	T	A	ENST00000335282	ENSG00000186973	FAM183A	FALSE	FALSE
chr1	43152932	G	A	ENST00000335282	ENSG00000186973	FAM183A	FALSE	FALSE
chr1	43152932	G	C	ENST00000335282	ENSG00000186973	FAM183A	FALSE	FALSE
chr1	43152932	G	T	ENST00000335282	ENSG00000186973	FAM183A	FALSE	FALSE
chr1	43152933	T	A	ENST00000335282	ENSG00000186973	FAM183A	FALSE	FALSE
chr1	43152933	T	C	ENST00000335282	ENSG00000186973	FAM183A	FALSE	FALSE
chr1	43152933	T	G	ENST00000335282	ENSG00000186973	FAM183A	FALSE	FALSE
chr1	43156204	A	C	ENST00000335282	ENSG00000186973	FAM183A	FALSE	FALSE
chr1	43156204	A	G	ENST00000335282	ENSG00000186973	FAM183A	FALSE	FALSE
chr1	43156204	A	T	ENST00000335282	ENSG00000186973	FAM183A	FALSE	FALSE
chr1	43156205	G	A	ENST00000335282	ENSG00000186973	FAM183A	FALSE	FALSE
chr1	43156205	G	C	ENST00000335282	ENSG00000186973	FAM183A	FALSE	FALSE
chr1	43156205	G	T	ENST00000335282	ENSG00000186973	FAM183A	FALSE	FALSE
chr1	43156215	G	T	ENST00000335282	ENSG00000186973	FAM183A	FALSE	FALSE
chr1	43156253	C	A	ENST00000335282	ENSG00000186973	FAM183A	FALSE	FALSE
chr1	43156271	C	A	ENST00000335282	ENSG00000186973	FAM183A	FALSE	FALSE
chr1	43156271	C	G	ENST00000335282	ENSG00000186973	FAM183A	FALSE	FALSE
chr1	43156272	A	T	ENST00000335282	ENSG00000186973	FAM183A	FALSE	FALSE
chr1	43156278	A	T	ENST00000335282	ENSG00000186973	FAM183A	FALSE	FALSE
chr1	43156285	G	A	ENST00000335282	ENSG00000186973	FAM183A	FALSE	FALSE
chr1	43156286	G	A	ENST00000335282	ENSG00000186973	FAM183A	FALSE	FALSE
chr1	43156291	T	A	ENST00000335282	ENSG00000186973	FAM183A	FALSE	FALSE
chr1	43156291	T	G	ENST00000335282	ENSG00000186973	FAM183A	FALSE	FALSE
chr1	43156293	G	T	ENST00000335282	ENSG00000186973	FAM183A	FALSE	FALSE
chr1	43156308	A	T	ENST00000335282	ENSG00000186973	FAM183A	FALSE	FALSE
chr1	43164454	T	A	ENST00000236051	ENSG00000117395	EBNA1BP2	FALSE	FALSE
chr1	43164460	T	A	ENST00000236051	ENSG00000117395	EBNA1BP2	FALSE	FALSE
chr1	43164466	T	A	ENST00000236051	ENSG00000117395	EBNA1BP2	FALSE	FALSE
chr1	43164469	C	A	ENST00000236051	ENSG00000117395	EBNA1BP2	FALSE	FALSE
chr1	43164472	T	A	ENST00000236051	ENSG00000117395	EBNA1BP2	FALSE	FALSE
chr1	43164478	G	A	ENST00000236051	ENSG00000117395	EBNA1BP2	FALSE	FALSE
chr1	43164481	T	A	ENST00000236051	ENSG00000117395	EBNA1BP2	FALSE	FALSE
chr1	43164484	C	A	ENST00000236051	ENSG00000117395	EBNA1BP2	FALSE	FALSE
chr1	43164490	T	A	ENST00000236051	ENSG00000117395	EBNA1BP2	FALSE	FALSE
chr1	43164493	T	A	ENST00000236051	ENSG00000117395	EBNA1BP2	FALSE	FALSE
chr1	43164494	C	A	ENST00000236051	ENSG00000117395	EBNA1BP2	TRUE	FALSE
chr1	43164494	C	G	ENST00000236051	ENSG00000117395	EBNA1BP2	TRUE	FALSE
chr1	43164494	C	T	ENST00000236051	ENSG00000117395	EBNA1BP2	TRUE	FALSE
chr1	43164495	T	A	ENST00000236051	ENSG00000117395	EBNA1BP2	TRUE	FALSE
chr1	43164495	T	C	ENST00000236051	ENSG00000117395	EBNA1BP2	TRUE	FALSE
chr1	43164495	T	G	ENST00000236051	ENSG00000117395	EBNA1BP2	TRUE	FALSE
chr1	43164641	A	C	ENST00000236051	ENSG00000117395	EBNA1BP2	TRUE	TRUE
chr1	43164641	A	G	ENST00000236051	ENSG00000117395	EBNA1BP2	TRUE	FALSE
chr1	43164641	A	T	ENST00000236051	ENSG00000117395	EBNA1BP2	TRUE	TRUE
chr1	43164642	C	A	ENST00000236051	ENSG00000117395	EBNA1BP2	TRUE	TRUE
chr1	43164642	C	G	ENST00000236051	ENSG00000117395	EBNA1BP2	TRUE	TRUE
chr1	43164642	C	T	ENST00000236051	ENSG00000117395	EBNA1BP2	TRUE	TRUE
chr1	43164647	G	C	ENST00000236051	ENSG00000117395	EBNA1BP2	FALSE	FALSE
chr1	43164647	G	T	ENST00000236051	ENSG00000117395	EBNA1BP2	FALSE	FALSE
chr1	43164654	T	A	ENST00000236051	ENSG00000117395	EBNA1BP2	FALSE	FALSE
chr1	43164657	T	A	ENST00000236051	ENSG00000117395	EBNA1BP2	FALSE	FALSE
chr1	43164669	T	A	ENST00000236051	ENSG00000117395	EBNA1BP2	FALSE	FALSE
chr1	43164678	T	A	ENST00000236051	ENSG00000117395	EBNA1BP2	FALSE	FALSE
chr1	43164693	T	A	ENST00000236051	ENSG00000117395	EBNA1BP2	FALSE	FALSE
chr1	43164718	A	C	ENST00000236051	ENSG00000117395	EBNA1BP2	TRUE	TRUE
chr1	43164718	A	T	ENST00000236051	ENSG00000117395	EBNA1BP2	TRUE	TRUE
chr1	43164726	C	A	ENST00000236051	ENSG00000117395	EBNA1BP2	TRUE	TRUE
chr1	43164736	C	T	ENST00000236051	ENSG00000117395	EBNA1BP2	TRUE	TRUE
chr1	43164737	C	T	ENST00000236051	ENSG00000117395	EBNA1BP2	TRUE	TRUE
chr1	43164741	T	A	ENST00000236051	ENSG00000117395	EBNA1BP2	TRUE	TRUE
chr1	43164743	G	C	ENST00000236051	ENSG00000117395	EBNA1BP2	TRUE	TRUE
chr1	43164743	G	T	ENST00000236051	ENSG00000117395	EBNA1BP2	TRUE	TRUE
chr1	43164750	T	A	ENST00000236051	ENSG00000117395	EBNA1BP2	TRUE	TRUE
chr1	43164753	T	A	ENST00000236051	ENSG00000117395	EBNA1BP2	TRUE	TRUE
chr1	43164756	T	A	ENST00000236051	ENSG00000117395	EBNA1BP2	TRUE	TRUE
chr1	43164759	C	A	ENST00000236051	ENSG00000117395	EBNA1BP2	TRUE	TRUE
chr1	43164774	T	A	ENST00000236051	ENSG00000117395	EBNA1BP2	TRUE	TRUE
chr1	43164777	G	A	ENST00000236051	ENSG00000117395	EBNA1BP2	TRUE	TRUE
chr1	43164783	T	A	ENST00000236051	ENSG00000117395	EBNA1BP2	TRUE	TRUE
chr1	43164784	A	C	ENST00000236051	ENSG00000117395	EBNA1BP2	TRUE	TRUE
chr1	43164784	A	T	ENST00000236051	ENSG00000117395	EBNA1BP2	TRUE	TRUE
chr1	43164792	G	A	ENST00000236051	ENSG00000117395	EBNA1BP2	TRUE	TRUE
chr1	43164795	T	A	ENST00000236051	ENSG00000117395	EBNA1BP2	TRUE	TRUE
chr1	43164806	C	A	ENST00000236051	ENSG00000117395	EBNA1BP2	TRUE	FALSE
chr1	43164806	C	G	ENST00000236051	ENSG00000117395	EBNA1BP2	TRUE	FALSE
chr1	43164806	C	T	ENST00000236051	ENSG00000117395	EBNA1BP2	TRUE	FALSE
chr1	43164807	T	A	ENST00000236051	ENSG00000117395	EBNA1BP2	TRUE	FALSE
chr1	43164807	T	C	ENST00000236051	ENSG00000117395	EBNA1BP2	TRUE	FALSE
chr1	43164807	T	G	ENST00000236051	ENSG00000117395	EBNA1BP2	TRUE	FALSE
chr1	43166824	A	C	ENST00000236051	ENSG00000117395	EBNA1BP2	TRUE	FALSE
chr1	43166824	A	G	ENST00000236051	ENSG00000117395	EBNA1BP2	TRUE	FALSE
chr1	43166824	A	T	ENST00000236051	ENSG00000117395	EBNA1BP2	TRUE	FALSE
chr1	43166825	C	A	ENST00000236051	ENSG00000117395	EBNA1BP2	TRUE	FALSE
chr1	43166825	C	G	ENST00000236051	ENSG00000117395	EBNA1BP2	TRUE	FALSE
chr1	43166825	C	T	ENST00000236051	ENSG00000117395	EBNA1BP2	TRUE	FALSE
chr1	43166830	T	A	ENST00000236051	ENSG00000117395	EBNA1BP2	TRUE	TRUE
chr1	43166839	G	A	ENST00000236051	ENSG00000117395	EBNA1BP2	TRUE	TRUE
chr1	43166842	G	A	ENST00000236051	ENSG00000117395	EBNA1BP2	TRUE	TRUE
chr1	43166848	T	A	ENST00000236051	ENSG00000117395	EBNA1BP2	TRUE	TRUE
chr1	43166854	C	A	ENST00000236051	ENSG00000117395	EBNA1BP2	TRUE	TRUE
chr1	43166860	T	A	ENST00000236051	ENSG00000117395	EBNA1BP2	TRUE	TRUE
chr1	43166863	T	A	ENST00000236051	ENSG00000117395	EBNA1BP2	TRUE	TRUE
chr1	43166869	G	A	ENST00000236051	ENSG00000117395	EBNA1BP2	TRUE	TRUE
chr1	43166881	T	A	ENST00000236051	ENSG00000117395	EBNA1BP2	TRUE	TRUE
chr1	43166884	G	A	ENST00000236051	ENSG00000117395	EBNA1BP2	TRUE	TRUE
chr1	43166890	C	A	ENST00000236051	ENSG00000117395	EBNA1BP2	TRUE	TRUE
chr1	43166893	C	A	ENST00000236051	ENSG00000117395	EBNA1BP2	TRUE	TRUE
chr1	43166908	T	A	ENST00000236051	ENSG00000117395	EBNA1BP2	TRUE	TRUE
chr1	43166920	C	A	ENST00000236051	ENSG00000117395	EBNA1BP2	TRUE	FALSE
chr1	43166920	C	G	ENST00000236051	ENSG00000117395	EBNA1BP2	TRUE	FALSE
chr1	43166920	C	T	ENST00000236051	ENSG00000117395	EBNA1BP2	TRUE	FALSE
chr1	43166921	T	A	ENST00000236051	ENSG00000117395	EBNA1BP2	TRUE	FALSE
chr1	43166921	T	C	ENST00000236051	ENSG00000117395	EBNA1BP2	TRUE	FALSE
chr1	43166921	T	G	ENST00000236051	ENSG00000117395	EBNA1BP2	TRUE	FALSE
chr1	43167158	A	C	ENST00000236051	ENSG00000117395	EBNA1BP2	TRUE	FALSE
chr1	43167158	A	G	ENST00000236051	ENSG00000117395	EBNA1BP2	TRUE	FALSE
chr1	43167158	A	T	ENST00000236051	ENSG00000117395	EBNA1BP2	TRUE	FALSE
chr1	43167159	C	A	ENST00000236051	ENSG00000117395	EBNA1BP2	TRUE	FALSE
chr1	43167159	C	G	ENST00000236051	ENSG00000117395	EBNA1BP2	TRUE	FALSE
chr1	43167159	C	T	ENST00000236051	ENSG00000117395	EBNA1BP2	TRUE	FALSE
chr1	43167163	T	A	ENST00000236051	ENSG00000117395	EBNA1BP2	TRUE	TRUE
chr1	43167166	G	A	ENST00000236051	ENSG00000117395	EBNA1BP2	TRUE	TRUE
chr1	43167167	A	C	ENST00000236051	ENSG00000117395	EBNA1BP2	TRUE	TRUE
chr1	43167167	A	T	ENST00000236051	ENSG00000117395	EBNA1BP2	TRUE	TRUE
chr1	43167172	T	A	ENST00000236051	ENSG00000117395	EBNA1BP2	TRUE	TRUE
chr1	43167175	T	A	ENST00000236051	ENSG00000117395	EBNA1BP2	TRUE	TRUE
chr1	43167199	T	A	ENST00000236051	ENSG00000117395	EBNA1BP2	TRUE	TRUE
chr1	43167202	C	A	ENST00000236051	ENSG00000117395	EBNA1BP2	TRUE	TRUE
chr1	43167205	G	A	ENST00000236051	ENSG00000117395	EBNA1BP2	TRUE	TRUE
chr1	43167208	G	A	ENST00000236051	ENSG00000117395	EBNA1BP2	TRUE	TRUE
chr1	43167214	T	A	ENST00000236051	ENSG00000117395	EBNA1BP2	TRUE	TRUE
chr1	43167217	G	A	ENST00000236051	ENSG00000117395	EBNA1BP2	TRUE	TRUE
chr1	43167226	C	A	ENST00000236051	ENSG00000117395	EBNA1BP2	TRUE	TRUE
chr1	43167232	G	A	ENST00000236051	ENSG00000117395	EBNA1BP2	TRUE	TRUE
chr1	43167236	C	A	ENST00000236051	ENSG00000117395	EBNA1BP2	TRUE	FALSE
chr1	43167236	C	G	ENST00000236051	ENSG00000117395	EBNA1BP2	TRUE	FALSE
chr1	43167236	C	T	ENST00000236051	ENSG00000117395	EBNA1BP2	TRUE	FALSE
chr1	43167237	T	A	ENST00000236051	ENSG00000117395	EBNA1BP2	TRUE	FALSE
chr1	43167237	T	C	ENST00000236051	ENSG00000117395	EBNA1BP2	TRUE	FALSE
chr1	43167237	T	G	ENST00000236051	ENSG00000117395	EBNA1BP2	TRUE	FALSE
chr1	43168937	A	C	ENST00000236051	ENSG00000117395	EBNA1BP2	TRUE	FALSE
chr1	43168937	A	G	ENST00000236051	ENSG00000117395	EBNA1BP2	TRUE	FALSE
chr1	43168937	A	T	ENST00000236051	ENSG00000117395	EBNA1BP2	TRUE	FALSE
chr1	43168938	C	A	ENST00000236051	ENSG00000117395	EBNA1BP2	TRUE	FALSE
chr1	43168938	C	G	ENST00000236051	ENSG00000117395	EBNA1BP2	TRUE	FALSE
chr1	43168938	C	T	ENST00000236051	ENSG00000117395	EBNA1BP2	TRUE	FALSE
chr1	43168941	T	A	ENST00000236051	ENSG00000117395	EBNA1BP2	TRUE	TRUE
chr1	43168944	T	A	ENST00000236051	ENSG00000117395	EBNA1BP2	TRUE	TRUE
chr1	43168948	G	C	ENST00000236051	ENSG00000117395	EBNA1BP2	TRUE	TRUE
chr1	43168948	G	T	ENST00000236051	ENSG00000117395	EBNA1BP2	TRUE	TRUE
chr1	43168953	T	A	ENST00000236051	ENSG00000117395	EBNA1BP2	TRUE	TRUE
chr1	43168965	G	A	ENST00000236051	ENSG00000117395	EBNA1BP2	TRUE	TRUE
chr1	43168971	G	A	ENST00000236051	ENSG00000117395	EBNA1BP2	TRUE	TRUE
chr1	43168974	T	A	ENST00000236051	ENSG00000117395	EBNA1BP2	TRUE	TRUE
chr1	43168980	T	A	ENST00000236051	ENSG00000117395	EBNA1BP2	TRUE	TRUE
chr1	43168983	C	A	ENST00000236051	ENSG00000117395	EBNA1BP2	TRUE	TRUE
chr1	43168992	C	A	ENST00000236051	ENSG00000117395	EBNA1BP2	TRUE	TRUE
chr1	43169004	G	A	ENST00000236051	ENSG00000117395	EBNA1BP2	TRUE	TRUE
chr1	43169007	T	A	ENST00000236051	ENSG00000117395	EBNA1BP2	TRUE	TRUE
chr1	43169013	G	A	ENST00000236051	ENSG00000117395	EBNA1BP2	TRUE	TRUE
chr1	43169019	T	A	ENST00000236051	ENSG00000117395	EBNA1BP2	TRUE	TRUE
chr1	43169022	G	A	ENST00000236051	ENSG00000117395	EBNA1BP2	TRUE	TRUE
chr1	43169025	G	A	ENST00000236051	ENSG00000117395	EBNA1BP2	TRUE	TRUE
chr1	43169029	C	A	ENST00000236051	ENSG00000117395	EBNA1BP2	TRUE	FALSE
chr1	43169029	C	G	ENST00000236051	ENSG00000117395	EBNA1BP2	TRUE	FALSE
chr1	43169029	C	T	ENST00000236051	ENSG00000117395	EBNA1BP2	TRUE	FALSE
chr1	43169030	T	A	ENST00000236051	ENSG00000117395	EBNA1BP2	TRUE	FALSE
chr1	43169030	T	C	ENST00000236051	ENSG00000117395	EBNA1BP2	TRUE	FALSE
chr1	43169030	T	G	ENST00000236051	ENSG00000117395	EBNA1BP2	TRUE	FALSE
chr1	43170754	A	C	ENST00000236051	ENSG00000117395	EBNA1BP2	TRUE	FALSE
chr1	43170754	A	G	ENST00000236051	ENSG00000117395	EBNA1BP2	TRUE	FALSE
chr1	43170754	A	T	ENST00000236051	ENSG00000117395	EBNA1BP2	TRUE	FALSE
chr1	43170755	C	A	ENST00000236051	ENSG00000117395	EBNA1BP2	TRUE	FALSE
chr1	43170755	C	G	ENST00000236051	ENSG00000117395	EBNA1BP2	TRUE	FALSE
chr1	43170755	C	T	ENST00000236051	ENSG00000117395	EBNA1BP2	TRUE	FALSE
chr1	43170758	T	A	ENST00000236051	ENSG00000117395	EBNA1BP2	TRUE	TRUE
chr1	43170761	G	A	ENST00000236051	ENSG00000117395	EBNA1BP2	TRUE	TRUE
chr1	43170767	G	A	ENST00000236051	ENSG00000117395	EBNA1BP2	TRUE	TRUE
chr1	43170779	T	A	ENST00000236051	ENSG00000117395	EBNA1BP2	TRUE	TRUE
chr1	43170788	C	A	ENST00000236051	ENSG00000117395	EBNA1BP2	TRUE	TRUE
chr1	43170795	A	C	ENST00000236051	ENSG00000117395	EBNA1BP2	TRUE	TRUE
chr1	43170795	A	T	ENST00000236051	ENSG00000117395	EBNA1BP2	TRUE	TRUE
chr1	43170809	G	A	ENST00000236051	ENSG00000117395	EBNA1BP2	TRUE	TRUE
chr1	43170812	T	A	ENST00000236051	ENSG00000117395	EBNA1BP2	TRUE	TRUE
chr1	43170824	T	A	ENST00000236051	ENSG00000117395	EBNA1BP2	TRUE	TRUE
chr1	43170830	G	A	ENST00000236051	ENSG00000117395	EBNA1BP2	TRUE	TRUE
chr1	43170844	A	C	ENST00000236051	ENSG00000117395	EBNA1BP2	TRUE	TRUE
chr1	43170844	A	T	ENST00000236051	ENSG00000117395	EBNA1BP2	TRUE	TRUE
chr1	43170866	G	A	ENST00000236051	ENSG00000117395	EBNA1BP2	TRUE	TRUE
chr1	43170872	G	A	ENST00000236051	ENSG00000117395	EBNA1BP2	TRUE	TRUE
chr1	43170876	A	C	ENST00000236051	ENSG00000117395	EBNA1BP2	TRUE	TRUE
chr1	43170876	A	T	ENST00000236051	ENSG00000117395	EBNA1BP2	TRUE	TRUE
chr1	43170880	C	A	ENST00000236051	ENSG00000117395	EBNA1BP2	TRUE	FALSE
chr1	43170880	C	G	ENST00000236051	ENSG00000117395	EBNA1BP2	TRUE	FALSE
chr1	43170880	C	T	ENST00000236051	ENSG00000117395	EBNA1BP2	TRUE	FALSE
chr1	43170881	T	A	ENST00000236051	ENSG00000117395	EBNA1BP2	TRUE	FALSE
chr1	43170881	T	C	ENST00000236051	ENSG00000117395	EBNA1BP2	TRUE	FALSE
chr1	43170881	T	G	ENST00000236051	ENSG00000117395	EBNA1BP2	TRUE	FALSE
chr1	43171477	A	C	ENST00000236051	ENSG00000117395	EBNA1BP2	FALSE	FALSE
chr1	43171477	A	G	ENST00000236051	ENSG00000117395	EBNA1BP2	FALSE	FALSE
chr1	43171477	A	T	ENST00000236051	ENSG00000117395	EBNA1BP2	FALSE	FALSE
chr1	43171478	C	A	ENST00000236051	ENSG00000117395	EBNA1BP2	FALSE	FALSE
chr1	43171478	C	G	ENST00000236051	ENSG00000117395	EBNA1BP2	FALSE	FALSE
chr1	43171478	C	T	ENST00000236051	ENSG00000117395	EBNA1BP2	FALSE	FALSE
chr1	43171489	C	A	ENST00000236051	ENSG00000117395	EBNA1BP2	TRUE	TRUE
chr1	43171492	G	A	ENST00000236051	ENSG00000117395	EBNA1BP2	TRUE	TRUE
chr1	43171495	G	A	ENST00000236051	ENSG00000117395	EBNA1BP2	TRUE	TRUE
chr1	43171507	C	A	ENST00000236051	ENSG00000117395	EBNA1BP2	TRUE	TRUE
chr1	43171522	T	A	ENST00000236051	ENSG00000117395	EBNA1BP2	TRUE	TRUE
chr1	43171525	G	A	ENST00000236051	ENSG00000117395	EBNA1BP2	TRUE	TRUE
chr1	43171531	T	A	ENST00000236051	ENSG00000117395	EBNA1BP2	TRUE	TRUE
chr1	43171537	G	A	ENST00000236051	ENSG00000117395	EBNA1BP2	TRUE	TRUE
chr1	43171552	C	A	ENST00000236051	ENSG00000117395	EBNA1BP2	TRUE	TRUE
chr1	43171558	C	A	ENST00000236051	ENSG00000117395	EBNA1BP2	TRUE	TRUE
chr1	43171567	C	A	ENST00000236051	ENSG00000117395	EBNA1BP2	TRUE	TRUE
chr1	43171600	C	A	ENST00000236051	ENSG00000117395	EBNA1BP2	TRUE	TRUE
chr1	43171604	C	T	ENST00000236051	ENSG00000117395	EBNA1BP2	TRUE	TRUE
chr1	43171605	C	T	ENST00000236051	ENSG00000117395	EBNA1BP2	TRUE	TRUE
chr1	43171609	C	A	ENST00000236051	ENSG00000117395	EBNA1BP2	TRUE	TRUE
chr1	43171621	T	A	ENST00000236051	ENSG00000117395	EBNA1BP2	TRUE	TRUE
chr1	43171627	C	A	ENST00000236051	ENSG00000117395	EBNA1BP2	TRUE	TRUE
chr1	43171632	A	T	ENST00000236051	ENSG00000117395	EBNA1BP2	TRUE	TRUE
chr1	43171634	A	T	ENST00000236051	ENSG00000117395	EBNA1BP2	TRUE	TRUE
chr1	43171639	G	A	ENST00000236051	ENSG00000117395	EBNA1BP2	TRUE	TRUE
chr1	43171642	T	A	ENST00000236051	ENSG00000117395	EBNA1BP2	TRUE	TRUE
chr1	43171652	C	A	ENST00000236051	ENSG00000117395	EBNA1BP2	FALSE	FALSE
chr1	43171652	C	G	ENST00000236051	ENSG00000117395	EBNA1BP2	FALSE	FALSE
chr1	43171652	C	T	ENST00000236051	ENSG00000117395	EBNA1BP2	TRUE	FALSE
chr1	43171653	T	A	ENST00000236051	ENSG00000117395	EBNA1BP2	TRUE	FALSE
chr1	43171653	T	C	ENST00000236051	ENSG00000117395	EBNA1BP2	TRUE	FALSE
chr1	43171653	T	G	ENST00000236051	ENSG00000117395	EBNA1BP2	FALSE	FALSE
chr1	43171884	A	C	ENST00000236051	ENSG00000117395	EBNA1BP2	TRUE	FALSE
chr1	43171884	A	G	ENST00000236051	ENSG00000117395	EBNA1BP2	TRUE	FALSE
chr1	43171884	A	T	ENST00000236051	ENSG00000117395	EBNA1BP2	TRUE	FALSE
chr1	43171885	C	A	ENST00000236051	ENSG00000117395	EBNA1BP2	TRUE	FALSE
chr1	43171885	C	G	ENST00000236051	ENSG00000117395	EBNA1BP2	TRUE	FALSE
chr1	43171885	C	T	ENST00000236051	ENSG00000117395	EBNA1BP2	TRUE	FALSE
chr1	43171903	T	A	ENST00000236051	ENSG00000117395	EBNA1BP2	TRUE	TRUE
chr1	43171906	T	A	ENST00000236051	ENSG00000117395	EBNA1BP2	TRUE	TRUE
chr1	43171915	C	A	ENST00000236051	ENSG00000117395	EBNA1BP2	TRUE	TRUE
chr1	43171939	T	A	ENST00000236051	ENSG00000117395	EBNA1BP2	TRUE	TRUE
chr1	43171951	G	A	ENST00000236051	ENSG00000117395	EBNA1BP2	TRUE	TRUE
chr1	43171966	G	A	ENST00000236051	ENSG00000117395	EBNA1BP2	TRUE	FALSE
chr1	43171968	A	T	ENST00000236051	ENSG00000117395	EBNA1BP2	TRUE	FALSE
chr1	43171970	C	A	ENST00000236051	ENSG00000117395	EBNA1BP2	TRUE	FALSE
chr1	43171970	C	G	ENST00000236051	ENSG00000117395	EBNA1BP2	TRUE	FALSE
chr1	43171970	C	T	ENST00000236051	ENSG00000117395	EBNA1BP2	TRUE	FALSE
chr1	43171971	T	A	ENST00000236051	ENSG00000117395	EBNA1BP2	TRUE	FALSE
chr1	43171971	T	C	ENST00000236051	ENSG00000117395	EBNA1BP2	TRUE	FALSE
chr1	43171971	T	G	ENST00000236051	ENSG00000117395	EBNA1BP2	TRUE	FALSE
chr1	43172051	A	C	ENST00000236051	ENSG00000117395	EBNA1BP2	TRUE	FALSE
chr1	43172051	A	G	ENST00000236051	ENSG00000117395	EBNA1BP2	FALSE	FALSE
chr1	43172051	A	T	ENST00000236051	ENSG00000117395	EBNA1BP2	TRUE	FALSE
chr1	43172052	C	A	ENST00000236051	ENSG00000117395	EBNA1BP2	TRUE	FALSE
chr1	43172052	C	G	ENST00000236051	ENSG00000117395	EBNA1BP2	TRUE	FALSE
chr1	43172052	C	T	ENST00000236051	ENSG00000117395	EBNA1BP2	TRUE	FALSE
chr1	43172055	C	A	ENST00000236051	ENSG00000117395	EBNA1BP2	TRUE	FALSE
chr1	43172058	T	A	ENST00000236051	ENSG00000117395	EBNA1BP2	TRUE	FALSE
chr1	43172076	C	A	ENST00000236051	ENSG00000117395	EBNA1BP2	FALSE	FALSE
chr1	43172085	C	A	ENST00000236051	ENSG00000117395	EBNA1BP2	FALSE	FALSE
chr1	43172087	G	T	ENST00000236051	ENSG00000117395	EBNA1BP2	FALSE	FALSE
chr1	43172091	C	A	ENST00000236051	ENSG00000117395	EBNA1BP2	FALSE	FALSE
chr1	43172093	G	T	ENST00000236051	ENSG00000117395	EBNA1BP2	FALSE	FALSE
chr1	43172099	G	T	ENST00000236051	ENSG00000117395	EBNA1BP2	FALSE	FALSE
chr1	43172454	G	A	ENST00000372492	ENSG00000243710	CFAP57	TRUE	FALSE
chr1	43172454	G	C	ENST00000372492	ENSG00000243710	CFAP57	TRUE	FALSE
chr1	43172454	G	T	ENST00000372492	ENSG00000243710	CFAP57	TRUE	FALSE
chr1	43172455	T	A	ENST00000372492	ENSG00000243710	CFAP57	TRUE	FALSE
chr1	43172455	T	C	ENST00000372492	ENSG00000243710	CFAP57	TRUE	FALSE
chr1	43172455	T	G	ENST00000372492	ENSG00000243710	CFAP57	TRUE	FALSE
chr1	43172733	A	C	ENST00000372492	ENSG00000243710	CFAP57	TRUE	FALSE
chr1	43172733	A	G	ENST00000372492	ENSG00000243710	CFAP57	TRUE	FALSE
chr1	43172733	A	T	ENST00000372492	ENSG00000243710	CFAP57	TRUE	FALSE
chr1	43172734	G	A	ENST00000372492	ENSG00000243710	CFAP57	TRUE	FALSE
chr1	43172734	G	C	ENST00000372492	ENSG00000243710	CFAP57	TRUE	FALSE
chr1	43172734	G	T	ENST00000372492	ENSG00000243710	CFAP57	TRUE	FALSE
chr1	43172758	C	A	ENST00000372492	ENSG00000243710	CFAP57	FALSE	FALSE
chr1	43172758	C	G	ENST00000372492	ENSG00000243710	CFAP57	FALSE	FALSE
chr1	43172772	C	T	ENST00000372492	ENSG00000243710	CFAP57	FALSE	FALSE
chr1	43172796	C	T	ENST00000372492	ENSG00000243710	CFAP57	FALSE	FALSE
chr1	43172825	C	A	ENST00000372492	ENSG00000243710	CFAP57	TRUE	TRUE
chr1	43172825	C	G	ENST00000372492	ENSG00000243710	CFAP57	TRUE	TRUE
chr1	43172832	G	T	ENST00000372492	ENSG00000243710	CFAP57	TRUE	TRUE
chr1	43172835	C	T	ENST00000372492	ENSG00000243710	CFAP57	TRUE	TRUE
chr1	43172854	C	A	ENST00000372492	ENSG00000243710	CFAP57	TRUE	TRUE
chr1	43172854	C	G	ENST00000372492	ENSG00000243710	CFAP57	TRUE	TRUE
chr1	43172856	G	T	ENST00000372492	ENSG00000243710	CFAP57	TRUE	TRUE
chr1	43172867	T	A	ENST00000372492	ENSG00000243710	CFAP57	TRUE	TRUE
chr1	43172871	A	T	ENST00000372492	ENSG00000243710	CFAP57	TRUE	TRUE
chr1	43172876	C	A	ENST00000372492	ENSG00000243710	CFAP57	TRUE	TRUE
chr1	43172876	C	G	ENST00000372492	ENSG00000243710	CFAP57	TRUE	TRUE
chr1	43172886	C	T	ENST00000372492	ENSG00000243710	CFAP57	TRUE	TRUE
chr1	43172889	A	T	ENST00000372492	ENSG00000243710	CFAP57	TRUE	TRUE
chr1	43172893	G	A	ENST00000372492	ENSG00000243710	CFAP57	TRUE	TRUE
chr1	43172894	G	A	ENST00000372492	ENSG00000243710	CFAP57	TRUE	TRUE
chr1	43172895	C	T	ENST00000372492	ENSG00000243710	CFAP57	TRUE	TRUE
chr1	43172898	A	T	ENST00000372492	ENSG00000243710	CFAP57	TRUE	TRUE
chr1	43172911	G	A	ENST00000372492	ENSG00000243710	CFAP57	TRUE	FALSE
chr1	43172911	G	C	ENST00000372492	ENSG00000243710	CFAP57	TRUE	FALSE
chr1	43172911	G	T	ENST00000372492	ENSG00000243710	CFAP57	TRUE	FALSE
chr1	43172912	T	A	ENST00000372492	ENSG00000243710	CFAP57	TRUE	FALSE
chr1	43172912	T	C	ENST00000372492	ENSG00000243710	CFAP57	TRUE	FALSE
chr1	43172912	T	G	ENST00000372492	ENSG00000243710	CFAP57	TRUE	FALSE
chr1	43181532	A	C	ENST00000372492	ENSG00000243710	CFAP57	TRUE	FALSE
chr1	43181532	A	G	ENST00000372492	ENSG00000243710	CFAP57	TRUE	FALSE
chr1	43181532	A	T	ENST00000372492	ENSG00000243710	CFAP57	TRUE	FALSE
chr1	43181533	G	A	ENST00000372492	ENSG00000243710	CFAP57	TRUE	FALSE
chr1	43181533	G	C	ENST00000372492	ENSG00000243710	CFAP57	TRUE	FALSE
chr1	43181533	G	T	ENST00000372492	ENSG00000243710	CFAP57	TRUE	FALSE
chr1	43181537	C	A	ENST00000372492	ENSG00000243710	CFAP57	TRUE	TRUE
chr1	43181537	C	G	ENST00000372492	ENSG00000243710	CFAP57	TRUE	TRUE
chr1	43181539	G	T	ENST00000372492	ENSG00000243710	CFAP57	TRUE	TRUE
chr1	43181542	A	T	ENST00000372492	ENSG00000243710	CFAP57	TRUE	TRUE
chr1	43181548	C	T	ENST00000372492	ENSG00000243710	CFAP57	TRUE	TRUE
chr1	43181558	T	A	ENST00000372492	ENSG00000243710	CFAP57	TRUE	TRUE
chr1	43181564	T	A	ENST00000372492	ENSG00000243710	CFAP57	TRUE	TRUE
chr1	43181589	C	A	ENST00000372492	ENSG00000243710	CFAP57	TRUE	TRUE
chr1	43181589	C	G	ENST00000372492	ENSG00000243710	CFAP57	TRUE	TRUE
chr1	43181602	G	T	ENST00000372492	ENSG00000243710	CFAP57	TRUE	TRUE
chr1	43181611	C	T	ENST00000372492	ENSG00000243710	CFAP57	TRUE	TRUE
chr1	43181614	G	T	ENST00000372492	ENSG00000243710	CFAP57	TRUE	TRUE
chr1	43181617	A	T	ENST00000372492	ENSG00000243710	CFAP57	TRUE	TRUE
chr1	43181637	T	A	ENST00000372492	ENSG00000243710	CFAP57	TRUE	TRUE
chr1	43181637	T	G	ENST00000372492	ENSG00000243710	CFAP57	TRUE	TRUE
chr1	43181638	G	T	ENST00000372492	ENSG00000243710	CFAP57	TRUE	TRUE
chr1	43181642	T	A	ENST00000372492	ENSG00000243710	CFAP57	TRUE	TRUE
chr1	43181645	C	A	ENST00000372492	ENSG00000243710	CFAP57	TRUE	TRUE
chr1	43181645	C	G	ENST00000372492	ENSG00000243710	CFAP57	TRUE	TRUE
chr1	43181658	C	A	ENST00000372492	ENSG00000243710	CFAP57	TRUE	TRUE
chr1	43181662	A	T	ENST00000372492	ENSG00000243710	CFAP57	TRUE	TRUE
chr1	43181668	A	T	ENST00000372492	ENSG00000243710	CFAP57	TRUE	TRUE
chr1	43181692	C	T	ENST00000372492	ENSG00000243710	CFAP57	TRUE	TRUE
chr1	43181698	C	T	ENST00000372492	ENSG00000243710	CFAP57	TRUE	TRUE
chr1	43181701	A	T	ENST00000372492	ENSG00000243710	CFAP57	TRUE	TRUE
chr1	43181734	A	T	ENST00000372492	ENSG00000243710	CFAP57	TRUE	TRUE
chr1	43181739	C	A	ENST00000372492	ENSG00000243710	CFAP57	TRUE	TRUE
chr1	43181739	C	G	ENST00000372492	ENSG00000243710	CFAP57	TRUE	TRUE
chr1	43181744	T	A	ENST00000372492	ENSG00000243710	CFAP57	TRUE	TRUE
chr1	43181749	C	T	ENST00000372492	ENSG00000243710	CFAP57	TRUE	TRUE
chr1	43181756	C	A	ENST00000372492	ENSG00000243710	CFAP57	TRUE	TRUE
chr1	43181756	C	G	ENST00000372492	ENSG00000243710	CFAP57	TRUE	TRUE
chr1	43181764	G	T	ENST00000372492	ENSG00000243710	CFAP57	TRUE	TRUE
chr1	43181768	C	A	ENST00000372492	ENSG00000243710	CFAP57	TRUE	TRUE
chr1	43181768	C	G	ENST00000372492	ENSG00000243710	CFAP57	TRUE	TRUE
chr1	43181781	C	A	ENST00000372492	ENSG00000243710	CFAP57	TRUE	TRUE
chr1	43181781	C	G	ENST00000372492	ENSG00000243710	CFAP57	TRUE	TRUE
chr1	43181783	G	A	ENST00000372492	ENSG00000243710	CFAP57	TRUE	TRUE
chr1	43181784	G	A	ENST00000372492	ENSG00000243710	CFAP57	TRUE	TRUE
chr1	43181789	G	A	ENST00000372492	ENSG00000243710	CFAP57	TRUE	TRUE
chr1	43181790	G	A	ENST00000372492	ENSG00000243710	CFAP57	TRUE	TRUE
chr1	43181791	G	T	ENST00000372492	ENSG00000243710	CFAP57	TRUE	TRUE
chr1	43181794	A	T	ENST00000372492	ENSG00000243710	CFAP57	TRUE	TRUE
chr1	43181797	C	T	ENST00000372492	ENSG00000243710	CFAP57	TRUE	TRUE
chr1	43181800	A	T	ENST00000372492	ENSG00000243710	CFAP57	TRUE	TRUE
chr1	43181818	A	T	ENST00000372492	ENSG00000243710	CFAP57	TRUE	TRUE
chr1	43181830	C	T	ENST00000372492	ENSG00000243710	CFAP57	TRUE	TRUE
chr1	43181847	C	A	ENST00000372492	ENSG00000243710	CFAP57	TRUE	TRUE
chr1	43181847	C	G	ENST00000372492	ENSG00000243710	CFAP57	TRUE	TRUE
chr1	43181848	C	T	ENST00000372492	ENSG00000243710	CFAP57	TRUE	TRUE
chr1	43181851	G	A	ENST00000372492	ENSG00000243710	CFAP57	TRUE	FALSE
chr1	43181851	G	C	ENST00000372492	ENSG00000243710	CFAP57	TRUE	FALSE
chr1	43181851	G	T	ENST00000372492	ENSG00000243710	CFAP57	TRUE	FALSE
chr1	43181852	T	A	ENST00000372492	ENSG00000243710	CFAP57	TRUE	FALSE
chr1	43181852	T	C	ENST00000372492	ENSG00000243710	CFAP57	TRUE	FALSE
chr1	43181852	T	G	ENST00000372492	ENSG00000243710	CFAP57	TRUE	FALSE
chr1	43183589	A	C	ENST00000372492	ENSG00000243710	CFAP57	TRUE	FALSE
chr1	43183589	A	G	ENST00000372492	ENSG00000243710	CFAP57	TRUE	FALSE
chr1	43183589	A	T	ENST00000372492	ENSG00000243710	CFAP57	TRUE	FALSE
chr1	43183590	G	A	ENST00000372492	ENSG00000243710	CFAP57	TRUE	FALSE
chr1	43183590	G	C	ENST00000372492	ENSG00000243710	CFAP57	TRUE	FALSE
chr1	43183590	G	T	ENST00000372492	ENSG00000243710	CFAP57	TRUE	FALSE
chr1	43183606	C	T	ENST00000372492	ENSG00000243710	CFAP57	TRUE	TRUE
chr1	43183618	C	T	ENST00000372492	ENSG00000243710	CFAP57	TRUE	TRUE
chr1	43183626	T	A	ENST00000372492	ENSG00000243710	CFAP57	TRUE	TRUE
chr1	43183633	G	T	ENST00000372492	ENSG00000243710	CFAP57	TRUE	TRUE
chr1	43183648	A	T	ENST00000372492	ENSG00000243710	CFAP57	TRUE	TRUE
chr1	43183666	G	T	ENST00000372492	ENSG00000243710	CFAP57	TRUE	TRUE
chr1	43183669	G	T	ENST00000372492	ENSG00000243710	CFAP57	TRUE	TRUE
chr1	43183678	A	T	ENST00000372492	ENSG00000243710	CFAP57	TRUE	TRUE
chr1	43183681	C	T	ENST00000372492	ENSG00000243710	CFAP57	TRUE	TRUE
chr1	43183693	C	T	ENST00000372492	ENSG00000243710	CFAP57	TRUE	TRUE
chr1	43183699	G	T	ENST00000372492	ENSG00000243710	CFAP57	TRUE	TRUE
chr1	43183702	G	T	ENST00000372492	ENSG00000243710	CFAP57	TRUE	TRUE
chr1	43183708	C	T	ENST00000372492	ENSG00000243710	CFAP57	TRUE	TRUE
chr1	43183716	T	A	ENST00000372492	ENSG00000243710	CFAP57	TRUE	TRUE
chr1	43183716	T	G	ENST00000372492	ENSG00000243710	CFAP57	TRUE	TRUE
chr1	43183730	G	A	ENST00000372492	ENSG00000243710	CFAP57	TRUE	TRUE
chr1	43183731	G	A	ENST00000372492	ENSG00000243710	CFAP57	TRUE	TRUE
chr1	43183744	A	T	ENST00000372492	ENSG00000243710	CFAP57	TRUE	TRUE
chr1	43183771	A	T	ENST00000372492	ENSG00000243710	CFAP57	TRUE	TRUE
chr1	43183786	G	T	ENST00000372492	ENSG00000243710	CFAP57	TRUE	TRUE
chr1	43183792	G	T	ENST00000372492	ENSG00000243710	CFAP57	TRUE	TRUE
chr1	43183798	C	T	ENST00000372492	ENSG00000243710	CFAP57	TRUE	TRUE
chr1	43183805	G	A	ENST00000372492	ENSG00000243710	CFAP57	TRUE	TRUE
chr1	43183806	G	A	ENST00000372492	ENSG00000243710	CFAP57	TRUE	TRUE
chr1	43183807	G	T	ENST00000372492	ENSG00000243710	CFAP57	TRUE	TRUE
chr1	43183825	A	T	ENST00000372492	ENSG00000243710	CFAP57	TRUE	TRUE
chr1	43183828	G	T	ENST00000372492	ENSG00000243710	CFAP57	TRUE	TRUE
chr1	43183844	C	A	ENST00000372492	ENSG00000243710	CFAP57	TRUE	TRUE
chr1	43183844	C	G	ENST00000372492	ENSG00000243710	CFAP57	TRUE	TRUE
chr1	43183846	A	T	ENST00000372492	ENSG00000243710	CFAP57	TRUE	TRUE
chr1	43183864	C	T	ENST00000372492	ENSG00000243710	CFAP57	TRUE	TRUE
chr1	43183867	G	T	ENST00000372492	ENSG00000243710	CFAP57	TRUE	TRUE
chr1	43183871	C	A	ENST00000372492	ENSG00000243710	CFAP57	TRUE	TRUE
chr1	43183871	C	G	ENST00000372492	ENSG00000243710	CFAP57	TRUE	TRUE
chr1	43183873	G	T	ENST00000372492	ENSG00000243710	CFAP57	TRUE	TRUE
chr1	43183878	G	A	ENST00000372492	ENSG00000243710	CFAP57	TRUE	FALSE
chr1	43183878	G	C	ENST00000372492	ENSG00000243710	CFAP57	TRUE	FALSE
chr1	43183878	G	T	ENST00000372492	ENSG00000243710	CFAP57	TRUE	FALSE
chr1	43183879	T	A	ENST00000372492	ENSG00000243710	CFAP57	TRUE	FALSE
chr1	43183879	T	C	ENST00000372492	ENSG00000243710	CFAP57	TRUE	FALSE
chr1	43183879	T	G	ENST00000372492	ENSG00000243710	CFAP57	TRUE	FALSE
chr1	43185147	A	C	ENST00000372492	ENSG00000243710	CFAP57	TRUE	FALSE
chr1	43185147	A	G	ENST00000372492	ENSG00000243710	CFAP57	TRUE	FALSE
chr1	43185147	A	T	ENST00000372492	ENSG00000243710	CFAP57	TRUE	FALSE
chr1	43185148	G	A	ENST00000372492	ENSG00000243710	CFAP57	TRUE	FALSE
chr1	43185148	G	C	ENST00000372492	ENSG00000243710	CFAP57	TRUE	FALSE
chr1	43185148	G	T	ENST00000372492	ENSG00000243710	CFAP57	TRUE	FALSE
chr1	43185156	G	T	ENST00000372492	ENSG00000243710	CFAP57	TRUE	TRUE
chr1	43185191	T	A	ENST00000372492	ENSG00000243710	CFAP57	TRUE	TRUE
chr1	43185191	T	G	ENST00000372492	ENSG00000243710	CFAP57	TRUE	TRUE
chr1	43185192	G	T	ENST00000372492	ENSG00000243710	CFAP57	TRUE	TRUE
chr1	43185195	C	T	ENST00000372492	ENSG00000243710	CFAP57	TRUE	TRUE
chr1	43185222	C	T	ENST00000372492	ENSG00000243710	CFAP57	TRUE	TRUE
chr1	43185237	C	T	ENST00000372492	ENSG00000243710	CFAP57	TRUE	TRUE
chr1	43185260	T	A	ENST00000372492	ENSG00000243710	CFAP57	TRUE	TRUE
chr1	43185260	T	G	ENST00000372492	ENSG00000243710	CFAP57	TRUE	TRUE
chr1	43185262	C	A	ENST00000372492	ENSG00000243710	CFAP57	TRUE	TRUE
chr1	43185262	C	G	ENST00000372492	ENSG00000243710	CFAP57	TRUE	TRUE
chr1	43185264	A	T	ENST00000372492	ENSG00000243710	CFAP57	TRUE	TRUE
chr1	43185267	G	T	ENST00000372492	ENSG00000243710	CFAP57	TRUE	TRUE
chr1	43185278	T	A	ENST00000372492	ENSG00000243710	CFAP57	TRUE	TRUE
chr1	43185294	A	T	ENST00000372492	ENSG00000243710	CFAP57	TRUE	TRUE
chr1	43185309	G	T	ENST00000372492	ENSG00000243710	CFAP57	TRUE	TRUE
chr1	43185312	A	T	ENST00000372492	ENSG00000243710	CFAP57	TRUE	TRUE
chr1	43185318	G	T	ENST00000372492	ENSG00000243710	CFAP57	TRUE	TRUE
chr1	43185321	G	T	ENST00000372492	ENSG00000243710	CFAP57	TRUE	TRUE
chr1	43185324	A	T	ENST00000372492	ENSG00000243710	CFAP57	TRUE	TRUE
chr1	43185335	C	A	ENST00000372492	ENSG00000243710	CFAP57	TRUE	TRUE
chr1	43185335	C	G	ENST00000372492	ENSG00000243710	CFAP57	TRUE	TRUE
chr1	43185339	G	T	ENST00000372492	ENSG00000243710	CFAP57	TRUE	TRUE
chr1	43185345	A	T	ENST00000372492	ENSG00000243710	CFAP57	TRUE	TRUE
chr1	43185348	G	T	ENST00000372492	ENSG00000243710	CFAP57	TRUE	TRUE
chr1	43185357	G	A	ENST00000372492	ENSG00000243710	CFAP57	TRUE	FALSE
chr1	43185357	G	C	ENST00000372492	ENSG00000243710	CFAP57	TRUE	FALSE
chr1	43185357	G	T	ENST00000372492	ENSG00000243710	CFAP57	TRUE	FALSE
chr1	43185358	T	A	ENST00000372492	ENSG00000243710	CFAP57	TRUE	FALSE
chr1	43185358	T	C	ENST00000372492	ENSG00000243710	CFAP57	TRUE	FALSE
chr1	43185358	T	G	ENST00000372492	ENSG00000243710	CFAP57	TRUE	FALSE
chr1	43186705	A	C	ENST00000372492	ENSG00000243710	CFAP57	TRUE	FALSE
chr1	43186705	A	G	ENST00000372492	ENSG00000243710	CFAP57	TRUE	FALSE
chr1	43186705	A	T	ENST00000372492	ENSG00000243710	CFAP57	TRUE	FALSE
chr1	43186706	G	A	ENST00000372492	ENSG00000243710	CFAP57	TRUE	FALSE
chr1	43186706	G	C	ENST00000372492	ENSG00000243710	CFAP57	TRUE	FALSE
chr1	43186706	G	T	ENST00000372492	ENSG00000243710	CFAP57	TRUE	FALSE
chr1	43186722	C	T	ENST00000372492	ENSG00000243710	CFAP57	TRUE	TRUE
chr1	43186740	C	T	ENST00000372492	ENSG00000243710	CFAP57	TRUE	TRUE
chr1	43186749	A	T	ENST00000372492	ENSG00000243710	CFAP57	TRUE	TRUE
chr1	43186752	C	T	ENST00000372492	ENSG00000243710	CFAP57	TRUE	TRUE
chr1	43186766	C	A	ENST00000372492	ENSG00000243710	CFAP57	TRUE	TRUE
chr1	43186772	C	A	ENST00000372492	ENSG00000243710	CFAP57	TRUE	TRUE
chr1	43186783	C	A	ENST00000372492	ENSG00000243710	CFAP57	TRUE	TRUE
chr1	43186783	C	G	ENST00000372492	ENSG00000243710	CFAP57	TRUE	TRUE
chr1	43186785	G	T	ENST00000372492	ENSG00000243710	CFAP57	TRUE	TRUE
chr1	43186788	G	T	ENST00000372492	ENSG00000243710	CFAP57	TRUE	TRUE
chr1	43186812	A	T	ENST00000372492	ENSG00000243710	CFAP57	TRUE	TRUE
chr1	43186818	C	T	ENST00000372492	ENSG00000243710	CFAP57	TRUE	TRUE
chr1	43186826	C	A	ENST00000372492	ENSG00000243710	CFAP57	TRUE	TRUE
chr1	43186826	C	G	ENST00000372492	ENSG00000243710	CFAP57	TRUE	TRUE
chr1	43186848	G	T	ENST00000372492	ENSG00000243710	CFAP57	TRUE	TRUE
chr1	43186857	A	T	ENST00000372492	ENSG00000243710	CFAP57	TRUE	TRUE
chr1	43186860	G	A	ENST00000372492	ENSG00000243710	CFAP57	TRUE	FALSE
chr1	43186860	G	C	ENST00000372492	ENSG00000243710	CFAP57	TRUE	FALSE
chr1	43186860	G	T	ENST00000372492	ENSG00000243710	CFAP57	TRUE	FALSE
chr1	43186861	T	A	ENST00000372492	ENSG00000243710	CFAP57	TRUE	FALSE
chr1	43186861	T	C	ENST00000372492	ENSG00000243710	CFAP57	FALSE	FALSE
chr1	43186861	T	G	ENST00000372492	ENSG00000243710	CFAP57	TRUE	FALSE
chr1	43197551	A	C	ENST00000372492	ENSG00000243710	CFAP57	TRUE	FALSE
chr1	43197551	A	G	ENST00000372492	ENSG00000243710	CFAP57	TRUE	FALSE
chr1	43197551	A	T	ENST00000372492	ENSG00000243710	CFAP57	TRUE	FALSE
chr1	43197552	G	A	ENST00000372492	ENSG00000243710	CFAP57	TRUE	FALSE
chr1	43197552	G	C	ENST00000372492	ENSG00000243710	CFAP57	TRUE	FALSE
chr1	43197552	G	T	ENST00000372492	ENSG00000243710	CFAP57	TRUE	FALSE
chr1	43197556	G	T	ENST00000372492	ENSG00000243710	CFAP57	TRUE	TRUE
chr1	43197571	G	T	ENST00000372492	ENSG00000243710	CFAP57	TRUE	TRUE
chr1	43197576	T	A	ENST00000372492	ENSG00000243710	CFAP57	TRUE	TRUE
chr1	43197576	T	G	ENST00000372492	ENSG00000243710	CFAP57	TRUE	TRUE
chr1	43197578	T	A	ENST00000372492	ENSG00000243710	CFAP57	TRUE	TRUE
chr1	43197585	T	A	ENST00000372492	ENSG00000243710	CFAP57	TRUE	TRUE
chr1	43197585	T	G	ENST00000372492	ENSG00000243710	CFAP57	TRUE	TRUE
chr1	43197590	T	A	ENST00000372492	ENSG00000243710	CFAP57	TRUE	TRUE
chr1	43197596	C	A	ENST00000372492	ENSG00000243710	CFAP57	TRUE	TRUE
chr1	43197596	C	G	ENST00000372492	ENSG00000243710	CFAP57	TRUE	TRUE
chr1	43197624	C	A	ENST00000372492	ENSG00000243710	CFAP57	TRUE	TRUE
chr1	43197631	A	T	ENST00000372492	ENSG00000243710	CFAP57	TRUE	TRUE
chr1	43197651	T	A	ENST00000372492	ENSG00000243710	CFAP57	TRUE	TRUE
chr1	43197661	C	T	ENST00000372492	ENSG00000243710	CFAP57	TRUE	TRUE
chr1	43197677	G	A	ENST00000372492	ENSG00000243710	CFAP57	TRUE	TRUE
chr1	43197678	G	A	ENST00000372492	ENSG00000243710	CFAP57	TRUE	TRUE
chr1	43197684	T	A	ENST00000372492	ENSG00000243710	CFAP57	TRUE	TRUE
chr1	43197684	T	G	ENST00000372492	ENSG00000243710	CFAP57	TRUE	TRUE
chr1	43197685	G	T	ENST00000372492	ENSG00000243710	CFAP57	TRUE	TRUE
chr1	43197693	G	A	ENST00000372492	ENSG00000243710	CFAP57	TRUE	FALSE
chr1	43197693	G	C	ENST00000372492	ENSG00000243710	CFAP57	TRUE	FALSE
chr1	43197693	G	T	ENST00000372492	ENSG00000243710	CFAP57	TRUE	FALSE
chr1	43197694	T	A	ENST00000372492	ENSG00000243710	CFAP57	TRUE	FALSE
chr1	43197694	T	C	ENST00000372492	ENSG00000243710	CFAP57	TRUE	FALSE
chr1	43197694	T	G	ENST00000372492	ENSG00000243710	CFAP57	TRUE	FALSE
chr1	43198479	A	C	ENST00000372492	ENSG00000243710	CFAP57	TRUE	FALSE
chr1	43198479	A	G	ENST00000372492	ENSG00000243710	CFAP57	TRUE	FALSE
chr1	43198479	A	T	ENST00000372492	ENSG00000243710	CFAP57	TRUE	FALSE
chr1	43198480	G	A	ENST00000372492	ENSG00000243710	CFAP57	TRUE	FALSE
chr1	43198480	G	C	ENST00000372492	ENSG00000243710	CFAP57	TRUE	FALSE
chr1	43198480	G	T	ENST00000372492	ENSG00000243710	CFAP57	TRUE	FALSE
chr1	43198488	G	T	ENST00000372492	ENSG00000243710	CFAP57	TRUE	TRUE
chr1	43198497	A	T	ENST00000372492	ENSG00000243710	CFAP57	TRUE	TRUE
chr1	43198500	G	T	ENST00000372492	ENSG00000243710	CFAP57	TRUE	TRUE
chr1	43198505	C	A	ENST00000372492	ENSG00000243710	CFAP57	TRUE	TRUE
chr1	43198505	C	G	ENST00000372492	ENSG00000243710	CFAP57	TRUE	TRUE
chr1	43198506	C	T	ENST00000372492	ENSG00000243710	CFAP57	TRUE	TRUE
chr1	43198509	G	T	ENST00000372492	ENSG00000243710	CFAP57	TRUE	TRUE
chr1	43198512	G	T	ENST00000372492	ENSG00000243710	CFAP57	TRUE	TRUE
chr1	43198520	T	A	ENST00000372492	ENSG00000243710	CFAP57	TRUE	TRUE
chr1	43198520	T	G	ENST00000372492	ENSG00000243710	CFAP57	TRUE	TRUE
chr1	43198542	G	T	ENST00000372492	ENSG00000243710	CFAP57	TRUE	TRUE
chr1	43198572	A	T	ENST00000372492	ENSG00000243710	CFAP57	TRUE	TRUE
chr1	43198617	A	T	ENST00000372492	ENSG00000243710	CFAP57	TRUE	TRUE
chr1	43198620	G	T	ENST00000372492	ENSG00000243710	CFAP57	TRUE	TRUE
chr1	43198625	C	A	ENST00000372492	ENSG00000243710	CFAP57	TRUE	TRUE
chr1	43198625	C	G	ENST00000372492	ENSG00000243710	CFAP57	TRUE	TRUE
chr1	43198632	A	T	ENST00000372492	ENSG00000243710	CFAP57	TRUE	TRUE
chr1	43198635	G	T	ENST00000372492	ENSG00000243710	CFAP57	TRUE	TRUE
chr1	43198640	C	A	ENST00000372492	ENSG00000243710	CFAP57	TRUE	TRUE
chr1	43198641	G	T	ENST00000372492	ENSG00000243710	CFAP57	TRUE	TRUE
chr1	43198644	G	T	ENST00000372492	ENSG00000243710	CFAP57	TRUE	TRUE
chr1	43198647	G	A	ENST00000372492	ENSG00000243710	CFAP57	TRUE	FALSE
chr1	43198647	G	C	ENST00000372492	ENSG00000243710	CFAP57	TRUE	FALSE
chr1	43198647	G	T	ENST00000372492	ENSG00000243710	CFAP57	TRUE	FALSE
chr1	43198648	T	A	ENST00000372492	ENSG00000243710	CFAP57	TRUE	FALSE
chr1	43198648	T	C	ENST00000372492	ENSG00000243710	CFAP57	TRUE	FALSE
chr1	43198648	T	G	ENST00000372492	ENSG00000243710	CFAP57	TRUE	FALSE
chr1	43199388	A	C	ENST00000372492	ENSG00000243710	CFAP57	TRUE	FALSE
chr1	43199388	A	G	ENST00000372492	ENSG00000243710	CFAP57	TRUE	FALSE
chr1	43199388	A	T	ENST00000372492	ENSG00000243710	CFAP57	TRUE	FALSE
chr1	43199389	G	A	ENST00000372492	ENSG00000243710	CFAP57	TRUE	FALSE
chr1	43199389	G	C	ENST00000372492	ENSG00000243710	CFAP57	TRUE	FALSE
chr1	43199389	G	T	ENST00000372492	ENSG00000243710	CFAP57	TRUE	FALSE
chr1	43199392	T	A	ENST00000372492	ENSG00000243710	CFAP57	TRUE	TRUE
chr1	43199405	G	T	ENST00000372492	ENSG00000243710	CFAP57	TRUE	TRUE
chr1	43199432	G	T	ENST00000372492	ENSG00000243710	CFAP57	TRUE	TRUE
chr1	43199452	C	A	ENST00000372492	ENSG00000243710	CFAP57	TRUE	TRUE
chr1	43199452	C	G	ENST00000372492	ENSG00000243710	CFAP57	TRUE	TRUE
chr1	43199468	G	T	ENST00000372492	ENSG00000243710	CFAP57	TRUE	TRUE
chr1	43199478	C	A	ENST00000372492	ENSG00000243710	CFAP57	TRUE	TRUE
chr1	43199478	C	G	ENST00000372492	ENSG00000243710	CFAP57	TRUE	TRUE
chr1	43199486	A	T	ENST00000372492	ENSG00000243710	CFAP57	TRUE	TRUE
chr1	43199489	G	T	ENST00000372492	ENSG00000243710	CFAP57	TRUE	TRUE
chr1	43199501	A	T	ENST00000372492	ENSG00000243710	CFAP57	TRUE	TRUE
chr1	43199504	G	A	ENST00000372492	ENSG00000243710	CFAP57	TRUE	FALSE
chr1	43199504	G	C	ENST00000372492	ENSG00000243710	CFAP57	TRUE	FALSE
chr1	43199504	G	T	ENST00000372492	ENSG00000243710	CFAP57	TRUE	FALSE
chr1	43199505	T	A	ENST00000372492	ENSG00000243710	CFAP57	TRUE	FALSE
chr1	43199505	T	C	ENST00000372492	ENSG00000243710	CFAP57	TRUE	FALSE
chr1	43199505	T	G	ENST00000372492	ENSG00000243710	CFAP57	TRUE	FALSE
chr1	43206718	A	C	ENST00000372492	ENSG00000243710	CFAP57	TRUE	FALSE
chr1	43206718	A	G	ENST00000372492	ENSG00000243710	CFAP57	TRUE	FALSE
chr1	43206718	A	T	ENST00000372492	ENSG00000243710	CFAP57	TRUE	FALSE
chr1	43206719	G	A	ENST00000372492	ENSG00000243710	CFAP57	TRUE	FALSE
chr1	43206719	G	C	ENST00000372492	ENSG00000243710	CFAP57	TRUE	FALSE
chr1	43206719	G	T	ENST00000372492	ENSG00000243710	CFAP57	TRUE	FALSE
chr1	43206727	C	A	ENST00000372492	ENSG00000243710	CFAP57	TRUE	TRUE
chr1	43206727	C	G	ENST00000372492	ENSG00000243710	CFAP57	TRUE	TRUE
chr1	43206736	G	A	ENST00000372492	ENSG00000243710	CFAP57	TRUE	TRUE
chr1	43206737	G	A	ENST00000372492	ENSG00000243710	CFAP57	TRUE	TRUE
chr1	43206753	A	T	ENST00000372492	ENSG00000243710	CFAP57	TRUE	TRUE
chr1	43206788	T	A	ENST00000372492	ENSG00000243710	CFAP57	TRUE	TRUE
chr1	43206788	T	G	ENST00000372492	ENSG00000243710	CFAP57	TRUE	TRUE
chr1	43206789	G	T	ENST00000372492	ENSG00000243710	CFAP57	TRUE	TRUE
chr1	43206793	G	A	ENST00000372492	ENSG00000243710	CFAP57	TRUE	TRUE
chr1	43206794	G	A	ENST00000372492	ENSG00000243710	CFAP57	TRUE	TRUE
chr1	43206807	G	T	ENST00000372492	ENSG00000243710	CFAP57	TRUE	TRUE
chr1	43206810	A	T	ENST00000372492	ENSG00000243710	CFAP57	TRUE	TRUE
chr1	43206813	A	T	ENST00000372492	ENSG00000243710	CFAP57	TRUE	TRUE
chr1	43206816	G	T	ENST00000372492	ENSG00000243710	CFAP57	TRUE	TRUE
chr1	43206822	G	T	ENST00000372492	ENSG00000243710	CFAP57	TRUE	TRUE
chr1	43206827	C	A	ENST00000372492	ENSG00000243710	CFAP57	TRUE	TRUE
chr1	43206834	A	T	ENST00000372492	ENSG00000243710	CFAP57	TRUE	TRUE
chr1	43206842	C	A	ENST00000372492	ENSG00000243710	CFAP57	TRUE	TRUE
chr1	43206848	C	A	ENST00000372492	ENSG00000243710	CFAP57	TRUE	TRUE
chr1	43206848	C	G	ENST00000372492	ENSG00000243710	CFAP57	TRUE	TRUE
chr1	43206854	T	A	ENST00000372492	ENSG00000243710	CFAP57	TRUE	TRUE
chr1	43206876	A	T	ENST00000372492	ENSG00000243710	CFAP57	TRUE	TRUE
chr1	43206894	G	T	ENST00000372492	ENSG00000243710	CFAP57	TRUE	TRUE
chr1	43206898	C	A	ENST00000372492	ENSG00000243710	CFAP57	TRUE	TRUE
chr1	43206898	C	G	ENST00000372492	ENSG00000243710	CFAP57	TRUE	TRUE
chr1	43206912	A	T	ENST00000372492	ENSG00000243710	CFAP57	TRUE	TRUE
chr1	43206915	G	T	ENST00000372492	ENSG00000243710	CFAP57	TRUE	TRUE
chr1	43206931	T	A	ENST00000372492	ENSG00000243710	CFAP57	TRUE	TRUE
chr1	43206933	G	A	ENST00000372492	ENSG00000243710	CFAP57	TRUE	FALSE
chr1	43206933	G	C	ENST00000372492	ENSG00000243710	CFAP57	TRUE	FALSE
chr1	43206933	G	T	ENST00000372492	ENSG00000243710	CFAP57	TRUE	FALSE
chr1	43206934	T	A	ENST00000372492	ENSG00000243710	CFAP57	TRUE	FALSE
chr1	43206934	T	C	ENST00000372492	ENSG00000243710	CFAP57	TRUE	FALSE
chr1	43206934	T	G	ENST00000372492	ENSG00000243710	CFAP57	TRUE	FALSE
chr1	43209741	A	C	ENST00000372492	ENSG00000243710	CFAP57	TRUE	FALSE
chr1	43209741	A	G	ENST00000372492	ENSG00000243710	CFAP57	TRUE	FALSE
chr1	43209741	A	T	ENST00000372492	ENSG00000243710	CFAP57	TRUE	FALSE
chr1	43209742	G	A	ENST00000372492	ENSG00000243710	CFAP57	TRUE	FALSE
chr1	43209742	G	C	ENST00000372492	ENSG00000243710	CFAP57	TRUE	FALSE
chr1	43209742	G	T	ENST00000372492	ENSG00000243710	CFAP57	TRUE	FALSE
chr1	43209749	C	T	ENST00000372492	ENSG00000243710	CFAP57	TRUE	TRUE
chr1	43209752	G	T	ENST00000372492	ENSG00000243710	CFAP57	TRUE	TRUE
chr1	43209759	C	A	ENST00000372492	ENSG00000243710	CFAP57	TRUE	TRUE
chr1	43209778	C	A	ENST00000372492	ENSG00000243710	CFAP57	TRUE	TRUE
chr1	43209778	C	G	ENST00000372492	ENSG00000243710	CFAP57	TRUE	TRUE
chr1	43209795	C	A	ENST00000372492	ENSG00000243710	CFAP57	TRUE	TRUE
chr1	43209803	G	T	ENST00000372492	ENSG00000243710	CFAP57	TRUE	TRUE
chr1	43209828	C	A	ENST00000372492	ENSG00000243710	CFAP57	TRUE	TRUE
chr1	43209833	G	T	ENST00000372492	ENSG00000243710	CFAP57	TRUE	TRUE
chr1	43209851	A	T	ENST00000372492	ENSG00000243710	CFAP57	TRUE	TRUE
chr1	43209856	C	A	ENST00000372492	ENSG00000243710	CFAP57	TRUE	TRUE
chr1	43209856	C	G	ENST00000372492	ENSG00000243710	CFAP57	TRUE	TRUE
chr1	43209869	C	T	ENST00000372492	ENSG00000243710	CFAP57	TRUE	TRUE
chr1	43209872	A	T	ENST00000372492	ENSG00000243710	CFAP57	TRUE	TRUE
chr1	43209875	G	T	ENST00000372492	ENSG00000243710	CFAP57	TRUE	TRUE
chr1	43209884	G	T	ENST00000372492	ENSG00000243710	CFAP57	TRUE	TRUE
chr1	43209889	C	A	ENST00000372492	ENSG00000243710	CFAP57	TRUE	TRUE
chr1	43209889	C	G	ENST00000372492	ENSG00000243710	CFAP57	TRUE	TRUE
chr1	43209890	C	T	ENST00000372492	ENSG00000243710	CFAP57	TRUE	TRUE
chr1	43209914	A	T	ENST00000372492	ENSG00000243710	CFAP57	TRUE	TRUE
chr1	43209917	G	A	ENST00000372492	ENSG00000243710	CFAP57	TRUE	FALSE
chr1	43209917	G	C	ENST00000372492	ENSG00000243710	CFAP57	TRUE	FALSE
chr1	43209917	G	T	ENST00000372492	ENSG00000243710	CFAP57	TRUE	FALSE
chr1	43209918	T	A	ENST00000372492	ENSG00000243710	CFAP57	TRUE	FALSE
chr1	43209918	T	C	ENST00000372492	ENSG00000243710	CFAP57	FALSE	FALSE
chr1	43209918	T	G	ENST00000372492	ENSG00000243710	CFAP57	TRUE	FALSE
chr1	43215253	A	C	ENST00000372492	ENSG00000243710	CFAP57	TRUE	FALSE
chr1	43215253	A	G	ENST00000372492	ENSG00000243710	CFAP57	TRUE	FALSE
chr1	43215253	A	T	ENST00000372492	ENSG00000243710	CFAP57	TRUE	FALSE
chr1	43215254	G	A	ENST00000372492	ENSG00000243710	CFAP57	TRUE	FALSE
chr1	43215254	G	C	ENST00000372492	ENSG00000243710	CFAP57	TRUE	FALSE
chr1	43215254	G	T	ENST00000372492	ENSG00000243710	CFAP57	TRUE	FALSE
chr1	43215259	T	A	ENST00000372492	ENSG00000243710	CFAP57	TRUE	TRUE
chr1	43215276	C	T	ENST00000372492	ENSG00000243710	CFAP57	TRUE	TRUE
chr1	43215297	G	T	ENST00000372492	ENSG00000243710	CFAP57	TRUE	TRUE
chr1	43215308	C	A	ENST00000372492	ENSG00000243710	CFAP57	TRUE	TRUE
chr1	43215319	G	A	ENST00000372492	ENSG00000243710	CFAP57	TRUE	TRUE
chr1	43215320	G	A	ENST00000372492	ENSG00000243710	CFAP57	TRUE	TRUE
chr1	43215321	A	T	ENST00000372492	ENSG00000243710	CFAP57	TRUE	TRUE
chr1	43215333	A	T	ENST00000372492	ENSG00000243710	CFAP57	TRUE	TRUE
chr1	43215345	G	T	ENST00000372492	ENSG00000243710	CFAP57	TRUE	TRUE
chr1	43215351	A	T	ENST00000372492	ENSG00000243710	CFAP57	TRUE	TRUE
chr1	43215354	C	T	ENST00000372492	ENSG00000243710	CFAP57	TRUE	TRUE
chr1	43215357	G	T	ENST00000372492	ENSG00000243710	CFAP57	TRUE	TRUE
chr1	43215363	G	T	ENST00000372492	ENSG00000243710	CFAP57	TRUE	TRUE
chr1	43215378	G	T	ENST00000372492	ENSG00000243710	CFAP57	TRUE	TRUE
chr1	43215381	G	T	ENST00000372492	ENSG00000243710	CFAP57	TRUE	TRUE
chr1	43215396	A	T	ENST00000372492	ENSG00000243710	CFAP57	TRUE	TRUE
chr1	43215408	G	T	ENST00000372492	ENSG00000243710	CFAP57	TRUE	TRUE
chr1	43215411	G	T	ENST00000372492	ENSG00000243710	CFAP57	TRUE	TRUE
chr1	43215414	A	T	ENST00000372492	ENSG00000243710	CFAP57	TRUE	TRUE
chr1	43215417	G	A	ENST00000372492	ENSG00000243710	CFAP57	TRUE	FALSE
chr1	43215417	G	C	ENST00000372492	ENSG00000243710	CFAP57	TRUE	FALSE
chr1	43215417	G	T	ENST00000372492	ENSG00000243710	CFAP57	TRUE	FALSE
chr1	43215418	T	A	ENST00000372492	ENSG00000243710	CFAP57	TRUE	FALSE
chr1	43215418	T	C	ENST00000372492	ENSG00000243710	CFAP57	TRUE	FALSE
chr1	43215418	T	G	ENST00000372492	ENSG00000243710	CFAP57	TRUE	FALSE
chr1	43219380	A	C	ENST00000372492	ENSG00000243710	CFAP57	TRUE	FALSE
chr1	43219380	A	G	ENST00000372492	ENSG00000243710	CFAP57	TRUE	FALSE
chr1	43219380	A	T	ENST00000372492	ENSG00000243710	CFAP57	TRUE	FALSE
chr1	43219381	G	A	ENST00000372492	ENSG00000243710	CFAP57	TRUE	FALSE
chr1	43219381	G	C	ENST00000372492	ENSG00000243710	CFAP57	TRUE	FALSE
chr1	43219381	G	T	ENST00000372492	ENSG00000243710	CFAP57	TRUE	FALSE
chr1	43219385	C	T	ENST00000372492	ENSG00000243710	CFAP57	TRUE	TRUE
chr1	43219395	T	A	ENST00000372492	ENSG00000243710	CFAP57	TRUE	TRUE
chr1	43219397	G	T	ENST00000372492	ENSG00000243710	CFAP57	TRUE	TRUE
chr1	43219403	A	T	ENST00000372492	ENSG00000243710	CFAP57	TRUE	TRUE
chr1	43219415	G	T	ENST00000372492	ENSG00000243710	CFAP57	TRUE	TRUE
chr1	43219418	G	T	ENST00000372492	ENSG00000243710	CFAP57	TRUE	TRUE
chr1	43219422	T	A	ENST00000372492	ENSG00000243710	CFAP57	TRUE	TRUE
chr1	43219422	T	G	ENST00000372492	ENSG00000243710	CFAP57	TRUE	TRUE
chr1	43219424	A	T	ENST00000372492	ENSG00000243710	CFAP57	TRUE	TRUE
chr1	43219430	G	T	ENST00000372492	ENSG00000243710	CFAP57	TRUE	TRUE
chr1	43219436	G	T	ENST00000372492	ENSG00000243710	CFAP57	TRUE	TRUE
chr1	43219441	T	A	ENST00000372492	ENSG00000243710	CFAP57	TRUE	TRUE
chr1	43219441	T	G	ENST00000372492	ENSG00000243710	CFAP57	TRUE	TRUE
chr1	43219442	C	T	ENST00000372492	ENSG00000243710	CFAP57	TRUE	TRUE
chr1	43219448	C	T	ENST00000372492	ENSG00000243710	CFAP57	TRUE	TRUE
chr1	43219454	A	T	ENST00000372492	ENSG00000243710	CFAP57	TRUE	TRUE
chr1	43219468	T	A	ENST00000372492	ENSG00000243710	CFAP57	TRUE	TRUE
chr1	43219468	T	G	ENST00000372492	ENSG00000243710	CFAP57	TRUE	TRUE
chr1	43219472	G	T	ENST00000372492	ENSG00000243710	CFAP57	TRUE	TRUE
chr1	43219475	A	T	ENST00000372492	ENSG00000243710	CFAP57	TRUE	TRUE
chr1	43219481	A	T	ENST00000372492	ENSG00000243710	CFAP57	TRUE	TRUE
chr1	43219484	G	T	ENST00000372492	ENSG00000243710	CFAP57	TRUE	TRUE
chr1	43219496	A	T	ENST00000372492	ENSG00000243710	CFAP57	TRUE	TRUE
chr1	43219505	C	T	ENST00000372492	ENSG00000243710	CFAP57	TRUE	TRUE
chr1	43219508	G	T	ENST00000372492	ENSG00000243710	CFAP57	TRUE	TRUE
chr1	43219514	G	T	ENST00000372492	ENSG00000243710	CFAP57	TRUE	TRUE
chr1	43219521	T	A	ENST00000372492	ENSG00000243710	CFAP57	TRUE	TRUE
chr1	43219523	A	T	ENST00000372492	ENSG00000243710	CFAP57	TRUE	TRUE
chr1	43219529	A	T	ENST00000372492	ENSG00000243710	CFAP57	TRUE	TRUE
chr1	43219535	C	T	ENST00000372492	ENSG00000243710	CFAP57	TRUE	TRUE
chr1	43219538	G	A	ENST00000372492	ENSG00000243710	CFAP57	TRUE	FALSE
chr1	43219538	G	C	ENST00000372492	ENSG00000243710	CFAP57	TRUE	FALSE
chr1	43219538	G	T	ENST00000372492	ENSG00000243710	CFAP57	TRUE	FALSE
chr1	43219539	T	A	ENST00000372492	ENSG00000243710	CFAP57	TRUE	FALSE
chr1	43219539	T	C	ENST00000372492	ENSG00000243710	CFAP57	TRUE	FALSE
chr1	43219539	T	G	ENST00000372492	ENSG00000243710	CFAP57	TRUE	FALSE
chr1	43221370	A	C	ENST00000372492	ENSG00000243710	CFAP57	TRUE	FALSE
chr1	43221370	A	G	ENST00000372492	ENSG00000243710	CFAP57	TRUE	FALSE
chr1	43221370	A	T	ENST00000372492	ENSG00000243710	CFAP57	TRUE	FALSE
chr1	43221371	G	A	ENST00000372492	ENSG00000243710	CFAP57	TRUE	FALSE
chr1	43221371	G	C	ENST00000372492	ENSG00000243710	CFAP57	TRUE	FALSE
chr1	43221371	G	T	ENST00000372492	ENSG00000243710	CFAP57	TRUE	FALSE
chr1	43221376	T	A	ENST00000372492	ENSG00000243710	CFAP57	TRUE	TRUE
chr1	43221376	T	G	ENST00000372492	ENSG00000243710	CFAP57	TRUE	TRUE
chr1	43221378	A	T	ENST00000372492	ENSG00000243710	CFAP57	TRUE	TRUE
chr1	43221384	G	T	ENST00000372492	ENSG00000243710	CFAP57	TRUE	TRUE
chr1	43221387	A	T	ENST00000372492	ENSG00000243710	CFAP57	TRUE	TRUE
chr1	43221390	G	T	ENST00000372492	ENSG00000243710	CFAP57	TRUE	TRUE
chr1	43221393	A	T	ENST00000372492	ENSG00000243710	CFAP57	TRUE	TRUE
chr1	43221396	C	T	ENST00000372492	ENSG00000243710	CFAP57	TRUE	TRUE
chr1	43221407	T	A	ENST00000372492	ENSG00000243710	CFAP57	TRUE	TRUE
chr1	43221407	T	G	ENST00000372492	ENSG00000243710	CFAP57	TRUE	TRUE
chr1	43221414	G	T	ENST00000372492	ENSG00000243710	CFAP57	TRUE	TRUE
chr1	43221423	G	T	ENST00000372492	ENSG00000243710	CFAP57	TRUE	TRUE
chr1	43221438	A	T	ENST00000372492	ENSG00000243710	CFAP57	TRUE	TRUE
chr1	43221441	C	T	ENST00000372492	ENSG00000243710	CFAP57	TRUE	TRUE
chr1	43221450	G	T	ENST00000372492	ENSG00000243710	CFAP57	TRUE	TRUE
chr1	43221456	C	T	ENST00000372492	ENSG00000243710	CFAP57	TRUE	TRUE
chr1	43221465	G	T	ENST00000372492	ENSG00000243710	CFAP57	TRUE	TRUE
chr1	43221466	G	A	ENST00000372492	ENSG00000243710	CFAP57	TRUE	FALSE
chr1	43221466	G	C	ENST00000372492	ENSG00000243710	CFAP57	TRUE	FALSE
chr1	43221466	G	T	ENST00000372492	ENSG00000243710	CFAP57	TRUE	FALSE
chr1	43221467	T	A	ENST00000372492	ENSG00000243710	CFAP57	TRUE	FALSE
chr1	43221467	T	C	ENST00000372492	ENSG00000243710	CFAP57	TRUE	FALSE
chr1	43221467	T	G	ENST00000372492	ENSG00000243710	CFAP57	TRUE	FALSE
chr1	43222103	A	C	ENST00000372492	ENSG00000243710	CFAP57	TRUE	FALSE
chr1	43222103	A	G	ENST00000372492	ENSG00000243710	CFAP57	TRUE	FALSE
chr1	43222103	A	T	ENST00000372492	ENSG00000243710	CFAP57	TRUE	FALSE
chr1	43222104	G	A	ENST00000372492	ENSG00000243710	CFAP57	TRUE	FALSE
chr1	43222104	G	C	ENST00000372492	ENSG00000243710	CFAP57	TRUE	FALSE
chr1	43222104	G	T	ENST00000372492	ENSG00000243710	CFAP57	TRUE	FALSE
chr1	43222109	T	A	ENST00000372492	ENSG00000243710	CFAP57	TRUE	TRUE
chr1	43222112	C	A	ENST00000372492	ENSG00000243710	CFAP57	TRUE	TRUE
chr1	43222119	C	T	ENST00000372492	ENSG00000243710	CFAP57	TRUE	TRUE
chr1	43222122	A	T	ENST00000372492	ENSG00000243710	CFAP57	TRUE	TRUE
chr1	43222126	T	A	ENST00000372492	ENSG00000243710	CFAP57	TRUE	TRUE
chr1	43222134	G	T	ENST00000372492	ENSG00000243710	CFAP57	TRUE	TRUE
chr1	43222139	T	A	ENST00000372492	ENSG00000243710	CFAP57	TRUE	TRUE
chr1	43222139	T	G	ENST00000372492	ENSG00000243710	CFAP57	TRUE	TRUE
chr1	43222140	G	T	ENST00000372492	ENSG00000243710	CFAP57	TRUE	TRUE
chr1	43222143	A	T	ENST00000372492	ENSG00000243710	CFAP57	TRUE	TRUE
chr1	43222148	C	A	ENST00000372492	ENSG00000243710	CFAP57	TRUE	TRUE
chr1	43222148	C	G	ENST00000372492	ENSG00000243710	CFAP57	TRUE	TRUE
chr1	43222149	C	T	ENST00000372492	ENSG00000243710	CFAP57	TRUE	TRUE
chr1	43222152	G	T	ENST00000372492	ENSG00000243710	CFAP57	TRUE	TRUE
chr1	43222158	C	T	ENST00000372492	ENSG00000243710	CFAP57	TRUE	TRUE
chr1	43222164	A	T	ENST00000372492	ENSG00000243710	CFAP57	TRUE	TRUE
chr1	43222170	C	T	ENST00000372492	ENSG00000243710	CFAP57	TRUE	TRUE
chr1	43222179	C	T	ENST00000372492	ENSG00000243710	CFAP57	TRUE	TRUE
chr1	43222182	G	T	ENST00000372492	ENSG00000243710	CFAP57	TRUE	TRUE
chr1	43222185	G	T	ENST00000372492	ENSG00000243710	CFAP57	TRUE	TRUE
chr1	43222190	T	A	ENST00000372492	ENSG00000243710	CFAP57	TRUE	TRUE
chr1	43222190	T	G	ENST00000372492	ENSG00000243710	CFAP57	TRUE	TRUE
chr1	43222191	G	T	ENST00000372492	ENSG00000243710	CFAP57	TRUE	TRUE
chr1	43222194	A	T	ENST00000372492	ENSG00000243710	CFAP57	TRUE	TRUE
chr1	43222197	C	T	ENST00000372492	ENSG00000243710	CFAP57	TRUE	TRUE
chr1	43222215	G	T	ENST00000372492	ENSG00000243710	CFAP57	TRUE	TRUE
chr1	43222221	A	T	ENST00000372492	ENSG00000243710	CFAP57	TRUE	TRUE
chr1	43222227	C	T	ENST00000372492	ENSG00000243710	CFAP57	TRUE	TRUE
chr1	43222236	G	T	ENST00000372492	ENSG00000243710	CFAP57	TRUE	TRUE
chr1	43222239	G	T	ENST00000372492	ENSG00000243710	CFAP57	TRUE	TRUE
chr1	43222248	G	T	ENST00000372492	ENSG00000243710	CFAP57	TRUE	TRUE
chr1	43222256	C	A	ENST00000372492	ENSG00000243710	CFAP57	TRUE	TRUE
chr1	43222256	C	G	ENST00000372492	ENSG00000243710	CFAP57	TRUE	TRUE
chr1	43222257	G	T	ENST00000372492	ENSG00000243710	CFAP57	TRUE	TRUE
chr1	43222263	A	T	ENST00000372492	ENSG00000243710	CFAP57	TRUE	TRUE
chr1	43222269	C	T	ENST00000372492	ENSG00000243710	CFAP57
chr1	43222272	G	T	ENST00000372492	ENSG00000243710	CFAP57
chr1	43222275	A	T	ENST00000372492	ENSG00000243710	CFAP57
chr1	43222290	G	T	ENST00000372492	ENSG00000243710	CFAP57
chr1	43222293	G	T	ENST00000372492	ENSG00000243710	CFAP57
chr1	43222296	G	A	ENST00000372492	ENSG00000243710	CFAP57	TRUE	FALSE
chr1	43222296	G	C	ENST00000372492	ENSG00000243710	CFAP57	TRUE	FALSE
chr1	43222296	G	T	ENST00000372492	ENSG00000243710	CFAP57	TRUE	FALSE
chr1	43222297	T	A	ENST00000372492	ENSG00000243710	CFAP57	TRUE	FALSE
chr1	43222297	T	C	ENST00000372492	ENSG00000243710	CFAP57	TRUE	FALSE
chr1	43222297	T	G	ENST00000372492	ENSG00000243710	CFAP57	TRUE	FALSE
chr1	43222822	A	C	ENST00000372492	ENSG00000243710	CFAP57	TRUE	FALSE
chr1	43222822	A	G	ENST00000372492	ENSG00000243710	CFAP57	TRUE	FALSE
chr1	43222822	A	T	ENST00000372492	ENSG00000243710	CFAP57	TRUE	FALSE
chr1	43222823	G	A	ENST00000372492	ENSG00000243710	CFAP57	TRUE	FALSE
chr1	43222823	G	C	ENST00000372492	ENSG00000243710	CFAP57	TRUE	FALSE
chr1	43222823	G	T	ENST00000372492	ENSG00000243710	CFAP57	TRUE	FALSE
chr1	43222827	C	T	ENST00000372492	ENSG00000243710	CFAP57	TRUE	TRUE
chr1	43222830	G	T	ENST00000372492	ENSG00000243710	CFAP57	TRUE	TRUE
chr1	43222842	C	T	ENST00000372492	ENSG00000243710	CFAP57	TRUE	TRUE
chr1	43222845	C	T	ENST00000372492	ENSG00000243710	CFAP57	TRUE	TRUE
chr1	43222854	G	T	ENST00000372492	ENSG00000243710	CFAP57	TRUE	TRUE
chr1	43222860	G	T	ENST00000372492	ENSG00000243710	CFAP57	TRUE	TRUE
chr1	43222863	G	T	ENST00000372492	ENSG00000243710	CFAP57	TRUE	TRUE
chr1	43222869	A	T	ENST00000372492	ENSG00000243710	CFAP57	TRUE	TRUE
chr1	43222872	A	T	ENST00000372492	ENSG00000243710	CFAP57	TRUE	TRUE
chr1	43222875	C	T	ENST00000372492	ENSG00000243710	CFAP57	TRUE	TRUE
chr1	43222881	G	T	ENST00000372492	ENSG00000243710	CFAP57	TRUE	TRUE
chr1	43222884	G	T	ENST00000372492	ENSG00000243710	CFAP57	TRUE	TRUE
chr1	43222890	G	T	ENST00000372492	ENSG00000243710	CFAP57	TRUE	TRUE
chr1	43222896	C	T	ENST00000372492	ENSG00000243710	CFAP57	TRUE	TRUE
chr1	43222899	G	T	ENST00000372492	ENSG00000243710	CFAP57	TRUE	TRUE
chr1	43222905	C	T	ENST00000372492	ENSG00000243710	CFAP57	TRUE	TRUE
chr1	43222914	A	T	ENST00000372492	ENSG00000243710	CFAP57	TRUE	TRUE
chr1	43222920	A	T	ENST00000372492	ENSG00000243710	CFAP57	TRUE	TRUE
chr1	43222925	T	A	ENST00000372492	ENSG00000243710	CFAP57	TRUE	TRUE
chr1	43222925	T	G	ENST00000372492	ENSG00000243710	CFAP57	TRUE	TRUE
chr1	43222926	G	T	ENST00000372492	ENSG00000243710	CFAP57	TRUE	TRUE
chr1	43222929	A	T	ENST00000372492	ENSG00000243710	CFAP57	TRUE	TRUE
chr1	43222932	A	T	ENST00000372492	ENSG00000243710	CFAP57	TRUE	TRUE
chr1	43222944	G	T	ENST00000372492	ENSG00000243710	CFAP57	TRUE	TRUE
chr1	43222947	A	T	ENST00000372492	ENSG00000243710	CFAP57	TRUE	TRUE
chr1	43222950	G	T	ENST00000372492	ENSG00000243710	CFAP57	TRUE	TRUE
chr1	43222954	C	A	ENST00000372492	ENSG00000243710	CFAP57	TRUE	TRUE
chr1	43222954	C	G	ENST00000372492	ENSG00000243710	CFAP57	TRUE	TRUE
chr1	43222968	A	T	ENST00000372492	ENSG00000243710	CFAP57	TRUE	TRUE
chr1	43222971	G	T	ENST00000372492	ENSG00000243710	CFAP57	TRUE	TRUE
chr1	43222974	G	T	ENST00000372492	ENSG00000243710	CFAP57	TRUE	TRUE
chr1	43222992	A	T	ENST00000372492	ENSG00000243710	CFAP57	TRUE	TRUE
chr1	43222995	A	T	ENST00000372492	ENSG00000243710	CFAP57	TRUE	TRUE
chr1	43222998	G	A	ENST00000372492	ENSG00000243710	CFAP57	TRUE	FALSE
chr1	43222998	G	C	ENST00000372492	ENSG00000243710	CFAP57	TRUE	FALSE
chr1	43222998	G	T	ENST00000372492	ENSG00000243710	CFAP57	TRUE	FALSE
chr1	43222999	T	A	ENST00000372492	ENSG00000243710	CFAP57	TRUE	FALSE
chr1	43222999	T	C	ENST00000372492	ENSG00000243710	CFAP57	TRUE	FALSE
chr1	43222999	T	G	ENST00000372492	ENSG00000243710	CFAP57	TRUE	FALSE
chr1	43224044	A	C	ENST00000372492	ENSG00000243710	CFAP57	TRUE	FALSE
chr1	43224044	A	G	ENST00000372492	ENSG00000243710	CFAP57	TRUE	FALSE
chr1	43224044	A	T	ENST00000372492	ENSG00000243710	CFAP57	TRUE	FALSE
chr1	43224045	G	A	ENST00000372492	ENSG00000243710	CFAP57	TRUE	FALSE
chr1	43224045	G	C	ENST00000372492	ENSG00000243710	CFAP57	TRUE	FALSE
chr1	43224045	G	T	ENST00000372492	ENSG00000243710	CFAP57	TRUE	FALSE
chr1	43224058	C	T	ENST00000372492	ENSG00000243710	CFAP57	TRUE	TRUE
chr1	43224061	A	T	ENST00000372492	ENSG00000243710	CFAP57	TRUE	TRUE
chr1	43224064	G	T	ENST00000372492	ENSG00000243710	CFAP57	TRUE	TRUE
chr1	43224070	G	T	ENST00000372492	ENSG00000243710	CFAP57	TRUE	TRUE
chr1	43224073	G	T	ENST00000372492	ENSG00000243710	CFAP57	TRUE	TRUE
chr1	43224076	C	T	ENST00000372492	ENSG00000243710	CFAP57	TRUE	TRUE
chr1	43224091	G	T	ENST00000372492	ENSG00000243710	CFAP57	TRUE	TRUE
chr1	43224100	A	T	ENST00000372492	ENSG00000243710	CFAP57	TRUE	TRUE
chr1	43224103	G	T	ENST00000372492	ENSG00000243710	CFAP57	TRUE	TRUE
chr1	43224106	G	T	ENST00000372492	ENSG00000243710	CFAP57	TRUE	TRUE
chr1	43224109	C	T	ENST00000372492	ENSG00000243710	CFAP57	TRUE	TRUE
chr1	43224115	A	T	ENST00000372492	ENSG00000243710	CFAP57	TRUE	TRUE
chr1	43224121	C	T	ENST00000372492	ENSG00000243710	CFAP57	TRUE	TRUE
chr1	43224124	G	T	ENST00000372492	ENSG00000243710	CFAP57	TRUE	TRUE
chr1	43224133	A	T	ENST00000372492	ENSG00000243710	CFAP57	TRUE	TRUE
chr1	43224142	G	T	ENST00000372492	ENSG00000243710	CFAP57	TRUE	TRUE
chr1	43224145	A	T	ENST00000372492	ENSG00000243710	CFAP57	TRUE	TRUE
chr1	43224154	C	T	ENST00000372492	ENSG00000243710	CFAP57	TRUE	TRUE
chr1	43224163	A	T	ENST00000372492	ENSG00000243710	CFAP57	TRUE	TRUE
chr1	43224166	C	T	ENST00000372492	ENSG00000243710	CFAP57	TRUE	TRUE
chr1	43224169	G	T	ENST00000372492	ENSG00000243710	CFAP57	TRUE	TRUE
chr1	43224175	C	T	ENST00000372492	ENSG00000243710	CFAP57	TRUE	TRUE
chr1	43224178	G	T	ENST00000372492	ENSG00000243710	CFAP57	TRUE	TRUE
chr1	43224181	A	T	ENST00000372492	ENSG00000243710	CFAP57	TRUE	TRUE
chr1	43224187	G	T	ENST00000372492	ENSG00000243710	CFAP57	TRUE	TRUE
chr1	43224196	C	T	ENST00000372492	ENSG00000243710	CFAP57	TRUE	TRUE
chr1	43224202	A	T	ENST00000372492	ENSG00000243710	CFAP57	TRUE	TRUE
chr1	43224205	G	A	ENST00000372492	ENSG00000243710	CFAP57	TRUE	FALSE
chr1	43224205	G	C	ENST00000372492	ENSG00000243710	CFAP57	TRUE	FALSE
chr1	43224205	G	T	ENST00000372492	ENSG00000243710	CFAP57	TRUE	FALSE
chr1	43224206	T	A	ENST00000372492	ENSG00000243710	CFAP57	TRUE	FALSE
chr1	43224206	T	C	ENST00000372492	ENSG00000243710	CFAP57	TRUE	FALSE
chr1	43224206	T	G	ENST00000372492	ENSG00000243710	CFAP57	TRUE	FALSE
chr1	43226981	A	C	ENST00000372492	ENSG00000243710	CFAP57	TRUE	FALSE
chr1	43226981	A	G	ENST00000372492	ENSG00000243710	CFAP57	TRUE	FALSE
chr1	43226981	A	T	ENST00000372492	ENSG00000243710	CFAP57	TRUE	FALSE
chr1	43226982	G	A	ENST00000372492	ENSG00000243710	CFAP57	TRUE	FALSE
chr1	43226982	G	C	ENST00000372492	ENSG00000243710	CFAP57	TRUE	FALSE
chr1	43226982	G	T	ENST00000372492	ENSG00000243710	CFAP57	TRUE	FALSE
chr1	43226983	G	T	ENST00000372492	ENSG00000243710	CFAP57	TRUE	TRUE
chr1	43226986	A	T	ENST00000372492	ENSG00000243710	CFAP57	TRUE	TRUE
chr1	43226989	C	T	ENST00000372492	ENSG00000243710	CFAP57	TRUE	TRUE
chr1	43226997	T	A	ENST00000372492	ENSG00000243710	CFAP57	TRUE	TRUE
chr1	43226997	T	G	ENST00000372492	ENSG00000243710	CFAP57	TRUE	TRUE
chr1	43227004	A	T	ENST00000372492	ENSG00000243710	CFAP57	TRUE	TRUE
chr1	43227007	A	T	ENST00000372492	ENSG00000243710	CFAP57	TRUE	TRUE
chr1	43227010	A	T	ENST00000372492	ENSG00000243710	CFAP57	TRUE	TRUE
chr1	43227016	C	T	ENST00000372492	ENSG00000243710	CFAP57	TRUE	TRUE
chr1	43227019	G	T	ENST00000372492	ENSG00000243710	CFAP57	TRUE	TRUE
chr1	43227028	A	T	ENST00000372492	ENSG00000243710	CFAP57	TRUE	TRUE
chr1	43227034	A	T	ENST00000372492	ENSG00000243710	CFAP57	TRUE	TRUE
chr1	43227051	C	A	ENST00000372492	ENSG00000243710	CFAP57	TRUE	TRUE
chr1	43227051	C	G	ENST00000372492	ENSG00000243710	CFAP57	TRUE	TRUE
chr1	43227052	A	T	ENST00000372492	ENSG00000243710	CFAP57	TRUE	TRUE
chr1	43227058	A	T	ENST00000372492	ENSG00000243710	CFAP57	TRUE	TRUE
chr1	43227061	G	T	ENST00000372492	ENSG00000243710	CFAP57	TRUE	TRUE
chr1	43227067	A	T	ENST00000372492	ENSG00000243710	CFAP57	TRUE	TRUE
chr1	43227070	A	T	ENST00000372492	ENSG00000243710	CFAP57	TRUE	TRUE
chr1	43227073	C	T	ENST00000372492	ENSG00000243710	CFAP57	TRUE	TRUE
chr1	43227079	G	T	ENST00000372492	ENSG00000243710	CFAP57	TRUE	TRUE
chr1	43227085	C	T	ENST00000372492	ENSG00000243710	CFAP57	TRUE	TRUE
chr1	43227088	G	T	ENST00000372492	ENSG00000243710	CFAP57	TRUE	TRUE
chr1	43227094	G	T	ENST00000372492	ENSG00000243710	CFAP57	TRUE	TRUE
chr1	43227109	A	T	ENST00000372492	ENSG00000243710	CFAP57	TRUE	TRUE
chr1	43227112	G	T	ENST00000372492	ENSG00000243710	CFAP57	TRUE	TRUE
chr1	43227115	C	T	ENST00000372492	ENSG00000243710	CFAP57	TRUE	TRUE
chr1	43227121	C	T	ENST00000372492	ENSG00000243710	CFAP57	TRUE	TRUE
chr1	43227124	G	T	ENST00000372492	ENSG00000243710	CFAP57	TRUE	TRUE
chr1	43227127	G	A	ENST00000372492	ENSG00000243710	CFAP57	TRUE	FALSE
chr1	43227127	G	C	ENST00000372492	ENSG00000243710	CFAP57	TRUE	FALSE
chr1	43227127	G	T	ENST00000372492	ENSG00000243710	CFAP57	TRUE	FALSE
chr1	43227128	T	A	ENST00000372492	ENSG00000243710	CFAP57	TRUE	FALSE
chr1	43227128	T	C	ENST00000372492	ENSG00000243710	CFAP57	TRUE	FALSE
chr1	43227128	T	G	ENST00000372492	ENSG00000243710	CFAP57	TRUE	FALSE
chr1	43232506	A	C	ENST00000372492	ENSG00000243710	CFAP57	TRUE	FALSE
chr1	43232506	A	G	ENST00000372492	ENSG00000243710	CFAP57	TRUE	FALSE
chr1	43232506	A	T	ENST00000372492	ENSG00000243710	CFAP57	TRUE	FALSE
chr1	43232507	G	A	ENST00000372492	ENSG00000243710	CFAP57	TRUE	FALSE
chr1	43232507	G	C	ENST00000372492	ENSG00000243710	CFAP57	TRUE	FALSE
chr1	43232507	G	T	ENST00000372492	ENSG00000243710	CFAP57	TRUE	FALSE
chr1	43232511	G	T	ENST00000372492	ENSG00000243710	CFAP57	TRUE	TRUE
chr1	43232517	G	T	ENST00000372492	ENSG00000243710	CFAP57	TRUE	TRUE
chr1	43232523	G	T	ENST00000372492	ENSG00000243710	CFAP57	TRUE	TRUE
chr1	43232535	A	T	ENST00000372492	ENSG00000243710	CFAP57	TRUE	TRUE
chr1	43232538	C	T	ENST00000372492	ENSG00000243710	CFAP57	TRUE	TRUE
chr1	43232547	C	T	ENST00000372492	ENSG00000243710	CFAP57	TRUE	TRUE
chr1	43232553	G	T	ENST00000372492	ENSG00000243710	CFAP57	TRUE	TRUE
chr1	43232568	G	T	ENST00000372492	ENSG00000243710	CFAP57	TRUE	TRUE
chr1	43232572	T	A	ENST00000372492	ENSG00000243710	CFAP57	TRUE	TRUE
chr1	43232575	G	A	ENST00000372492	ENSG00000243710	CFAP57	TRUE	TRUE
chr1	43232576	G	A	ENST00000372492	ENSG00000243710	CFAP57	TRUE	TRUE
chr1	43232577	C	T	ENST00000372492	ENSG00000243710	CFAP57	TRUE	TRUE
chr1	43232580	A	T	ENST00000372492	ENSG00000243710	CFAP57	TRUE	TRUE
chr1	43232586	A	T	ENST00000372492	ENSG00000243710	CFAP57	TRUE	TRUE
chr1	43232598	C	T	ENST00000372492	ENSG00000243710	CFAP57	TRUE	TRUE
chr1	43232601	G	T	ENST00000372492	ENSG00000243710	CFAP57	TRUE	TRUE
chr1	43232610	A	T	ENST00000372492	ENSG00000243710	CFAP57	TRUE	TRUE
chr1	43232613	G	T	ENST00000372492	ENSG00000243710	CFAP57	TRUE	TRUE
chr1	43232616	A	T	ENST00000372492	ENSG00000243710	CFAP57	TRUE	TRUE
chr1	43232619	C	T	ENST00000372492	ENSG00000243710	CFAP57	TRUE	TRUE
chr1	43232622	A	T	ENST00000372492	ENSG00000243710	CFAP57	TRUE	TRUE
chr1	43232625	G	A	ENST00000372492	ENSG00000243710	CFAP57	TRUE	FALSE
chr1	43232625	G	C	ENST00000372492	ENSG00000243710	CFAP57	TRUE	FALSE
chr1	43232625	G	T	ENST00000372492	ENSG00000243710	CFAP57	TRUE	FALSE
chr1	43232626	T	A	ENST00000372492	ENSG00000243710	CFAP57	TRUE	FALSE
chr1	43232626	T	C	ENST00000372492	ENSG00000243710	CFAP57	TRUE	FALSE
chr1	43232626	T	G	ENST00000372492	ENSG00000243710	CFAP57	TRUE	FALSE
chr1	43234277	A	C	ENST00000372492	ENSG00000243710	CFAP57	TRUE	FALSE
chr1	43234277	A	G	ENST00000372492	ENSG00000243710	CFAP57	TRUE	FALSE
chr1	43234277	A	T	ENST00000372492	ENSG00000243710	CFAP57	TRUE	FALSE
chr1	43234278	G	A	ENST00000372492	ENSG00000243710	CFAP57	TRUE	FALSE
chr1	43234278	G	C	ENST00000372492	ENSG00000243710	CFAP57	TRUE	FALSE
chr1	43234278	G	T	ENST00000372492	ENSG00000243710	CFAP57	TRUE	FALSE
chr1	43234279	G	T	ENST00000372492	ENSG00000243710	CFAP57	TRUE	TRUE
chr1	43234282	C	T	ENST00000372492	ENSG00000243710	CFAP57	TRUE	TRUE
chr1	43234289	T	A	ENST00000372492	ENSG00000243710	CFAP57	TRUE	TRUE
chr1	43234291	G	T	ENST00000372492	ENSG00000243710	CFAP57	TRUE	TRUE
chr1	43234303	A	T	ENST00000372492	ENSG00000243710	CFAP57	TRUE	TRUE
chr1	43234312	A	T	ENST00000372492	ENSG00000243710	CFAP57	TRUE	TRUE
chr1	43234332	C	A	ENST00000372492	ENSG00000243710	CFAP57	TRUE	TRUE
chr1	43234341	T	A	ENST00000372492	ENSG00000243710	CFAP57	TRUE	TRUE
chr1	43234341	T	G	ENST00000372492	ENSG00000243710	CFAP57	TRUE	TRUE
chr1	43234345	C	T	ENST00000372492	ENSG00000243710	CFAP57	TRUE	TRUE
chr1	43234348	G	T	ENST00000372492	ENSG00000243710	CFAP57	TRUE	TRUE
chr1	43234363	A	T	ENST00000372492	ENSG00000243710	CFAP57	TRUE	TRUE
chr1	43234366	G	T	ENST00000372492	ENSG00000243710	CFAP57	TRUE	TRUE
chr1	43234369	A	T	ENST00000372492	ENSG00000243710	CFAP57	TRUE	TRUE
chr1	43234375	C	T	ENST00000372492	ENSG00000243710	CFAP57	TRUE	TRUE
chr1	43234387	G	T	ENST00000372492	ENSG00000243710	CFAP57	TRUE	TRUE
chr1	43234390	A	T	ENST00000372492	ENSG00000243710	CFAP57	TRUE	TRUE
chr1	43234395	C	A	ENST00000372492	ENSG00000243710	CFAP57	TRUE	TRUE
chr1	43234395	C	G	ENST00000372492	ENSG00000243710	CFAP57	TRUE	TRUE
chr1	43234399	C	T	ENST00000372492	ENSG00000243710	CFAP57	TRUE	TRUE
chr1	43234402	C	T	ENST00000372492	ENSG00000243710	CFAP57	TRUE	TRUE
chr1	43234414	G	A	ENST00000372492	ENSG00000243710	CFAP57	TRUE	FALSE
chr1	43234414	G	C	ENST00000372492	ENSG00000243710	CFAP57	TRUE	FALSE
chr1	43234414	G	T	ENST00000372492	ENSG00000243710	CFAP57	TRUE	FALSE
chr1	43234415	T	A	ENST00000372492	ENSG00000243710	CFAP57	TRUE	FALSE
chr1	43234415	T	C	ENST00000372492	ENSG00000243710	CFAP57	TRUE	FALSE
chr1	43234415	T	G	ENST00000372492	ENSG00000243710	CFAP57	TRUE	FALSE
chr1	43234493	A	C	ENST00000372492	ENSG00000243710	CFAP57	TRUE	FALSE
chr1	43234493	A	G	ENST00000372492	ENSG00000243710	CFAP57	TRUE	FALSE
chr1	43234493	A	T	ENST00000372492	ENSG00000243710	CFAP57	TRUE	FALSE
chr1	43234494	G	A	ENST00000372492	ENSG00000243710	CFAP57	TRUE	FALSE
chr1	43234494	G	C	ENST00000372492	ENSG00000243710	CFAP57	TRUE	FALSE
chr1	43234494	G	T	ENST00000372492	ENSG00000243710	CFAP57	TRUE	FALSE
chr1	43234498	G	T	ENST00000372492	ENSG00000243710	CFAP57	TRUE	TRUE
chr1	43234525	C	T	ENST00000372492	ENSG00000243710	CFAP57	TRUE	TRUE
chr1	43234528	C	T	ENST00000372492	ENSG00000243710	CFAP57	TRUE	TRUE
chr1	43234531	G	T	ENST00000372492	ENSG00000243710	CFAP57	TRUE	TRUE
chr1	43234536	C	A	ENST00000372492	ENSG00000243710	CFAP57	TRUE	TRUE
chr1	43234536	C	G	ENST00000372492	ENSG00000243710	CFAP57	TRUE	TRUE
chr1	43234543	C	T	ENST00000372492	ENSG00000243710	CFAP57	TRUE	TRUE
chr1	43234549	G	T	ENST00000372492	ENSG00000243710	CFAP57	TRUE	TRUE
chr1	43234558	G	T	ENST00000372492	ENSG00000243710	CFAP57	TRUE	TRUE
chr1	43234579	A	T	ENST00000372492	ENSG00000243710	CFAP57	TRUE	TRUE
chr1	43234582	A	T	ENST00000372492	ENSG00000243710	CFAP57	TRUE	TRUE
chr1	43234585	A	T	ENST00000372492	ENSG00000243710	CFAP57	TRUE	TRUE
chr1	43234594	A	T	ENST00000372492	ENSG00000243710	CFAP57	TRUE	TRUE
chr1	43234597	G	T	ENST00000372492	ENSG00000243710	CFAP57	TRUE	TRUE
chr1	43234603	G	T	ENST00000372492	ENSG00000243710	CFAP57	TRUE	TRUE
chr1	43234623	C	A	ENST00000372492	ENSG00000243710	CFAP57	TRUE	TRUE
chr1	43234623	C	G	ENST00000372492	ENSG00000243710	CFAP57	TRUE	TRUE
chr1	43234636	C	T	ENST00000372492	ENSG00000243710	CFAP57	TRUE	TRUE
chr1	43234639	G	A	ENST00000372492	ENSG00000243710	CFAP57	TRUE	FALSE
chr1	43234639	G	C	ENST00000372492	ENSG00000243710	CFAP57	TRUE	FALSE
chr1	43234639	G	T	ENST00000372492	ENSG00000243710	CFAP57	TRUE	FALSE
chr1	43234640	T	A	ENST00000372492	ENSG00000243710	CFAP57	TRUE	FALSE
chr1	43234640	T	C	ENST00000372492	ENSG00000243710	CFAP57	TRUE	FALSE
chr1	43234640	T	G	ENST00000372492	ENSG00000243710	CFAP57	TRUE	FALSE
chr1	43243225	A	C	ENST00000372492	ENSG00000243710	CFAP57	TRUE	FALSE
chr1	43243225	A	G	ENST00000372492	ENSG00000243710	CFAP57	TRUE	FALSE
chr1	43243225	A	T	ENST00000372492	ENSG00000243710	CFAP57	TRUE	FALSE
chr1	43243226	G	A	ENST00000372492	ENSG00000243710	CFAP57	TRUE	FALSE
chr1	43243226	G	C	ENST00000372492	ENSG00000243710	CFAP57	TRUE	FALSE
chr1	43243226	G	T	ENST00000372492	ENSG00000243710	CFAP57	TRUE	FALSE
chr1	43243227	G	T	ENST00000372492	ENSG00000243710	CFAP57	TRUE	TRUE
chr1	43243245	A	T	ENST00000372492	ENSG00000243710	CFAP57	TRUE	TRUE
chr1	43243248	G	T	ENST00000372492	ENSG00000243710	CFAP57	TRUE	TRUE
chr1	43243257	G	T	ENST00000372492	ENSG00000243710	CFAP57	TRUE	TRUE
chr1	43243269	G	T	ENST00000372492	ENSG00000243710	CFAP57	TRUE	TRUE
chr1	43243275	A	T	ENST00000372492	ENSG00000243710	CFAP57	TRUE	TRUE
chr1	43243290	C	T	ENST00000372492	ENSG00000243710	CFAP57	TRUE	TRUE
chr1	43243298	T	A	ENST00000372492	ENSG00000243710	CFAP57	TRUE	TRUE
chr1	43243298	T	G	ENST00000372492	ENSG00000243710	CFAP57	TRUE	TRUE
chr1	43243305	G	T	ENST00000372492	ENSG00000243710	CFAP57	TRUE	TRUE
chr1	43243317	A	T	ENST00000372492	ENSG00000243710	CFAP57	FALSE	FALSE
chr1	43243326	A	T	ENST00000372492	ENSG00000243710	CFAP57	FALSE	FALSE
chr1	43243329	A	T	ENST00000372492	ENSG00000243710	CFAP57	FALSE	FALSE
chr1	43243335	C	T	ENST00000372492	ENSG00000243710	CFAP57	FALSE	FALSE
chr1	43243341	C	T	ENST00000372492	ENSG00000243710	CFAP57	FALSE	FALSE
chr1	43243344	G	T	ENST00000372492	ENSG00000243710	CFAP57	FALSE	FALSE
chr1	43243351	C	A	ENST00000372492	ENSG00000243710	CFAP57	FALSE	FALSE
chr1	43243351	C	G	ENST00000372492	ENSG00000243710	CFAP57	FALSE	FALSE
chr1	43243353	G	T	ENST00000372492	ENSG00000243710	CFAP57	FALSE	FALSE
chr1	43243359	G	T	ENST00000372492	ENSG00000243710	CFAP57	FALSE	FALSE
chr1	43243360	G	A	ENST00000372492	ENSG00000243710	CFAP57	TRUE	FALSE
chr1	43243360	G	C	ENST00000372492	ENSG00000243710	CFAP57	TRUE	FALSE
chr1	43243360	G	T	ENST00000372492	ENSG00000243710	CFAP57	TRUE	FALSE
chr1	43243361	T	A	ENST00000372492	ENSG00000243710	CFAP57	TRUE	FALSE
chr1	43243361	T	C	ENST00000372492	ENSG00000243710	CFAP57	FALSE	FALSE
chr1	43243361	T	G	ENST00000372492	ENSG00000243710	CFAP57	TRUE	FALSE
chr1	43253975	A	C	ENST00000372492	ENSG00000243710	CFAP57	TRUE	FALSE
chr1	43253975	A	G	ENST00000372492	ENSG00000243710	CFAP57	TRUE	FALSE
chr1	43253975	A	T	ENST00000372492	ENSG00000243710	CFAP57	TRUE	FALSE
chr1	43253976	G	A	ENST00000372492	ENSG00000243710	CFAP57	TRUE	FALSE
chr1	43253976	G	C	ENST00000372492	ENSG00000243710	CFAP57	TRUE	FALSE
chr1	43253976	G	T	ENST00000372492	ENSG00000243710	CFAP57	TRUE	FALSE
chr1	43254019	T	A	ENST00000372492	ENSG00000243710	CFAP57	FALSE	FALSE
chr1	43254024	G	T	ENST00000372492	ENSG00000243710	CFAP57	FALSE	FALSE
chr1	43254027	C	T	ENST00000372492	ENSG00000243710	CFAP57	FALSE	FALSE
chr1	43254030	G	T	ENST00000372492	ENSG00000243710	CFAP57	FALSE	FALSE
chr1	43254033	G	T	ENST00000372492	ENSG00000243710	CFAP57	FALSE	FALSE
chr1	43254051	G	T	ENST00000372492	ENSG00000243710	CFAP57	FALSE	FALSE
chr1	43254057	C	T	ENST00000372492	ENSG00000243710	CFAP57	FALSE	FALSE
chr1	43254066	G	T	ENST00000372492	ENSG00000243710	CFAP57	FALSE	FALSE
chr1	43254072	C	T	ENST00000372492	ENSG00000243710	CFAP57	FALSE	FALSE
chr1	43254081	A	T	ENST00000372492	ENSG00000243710	CFAP57	FALSE	FALSE
chr1	43254087	C	T	ENST00000372492	ENSG00000243710	CFAP57	FALSE	FALSE
chr1	43254093	C	T	ENST00000372492	ENSG00000243710	CFAP57	FALSE	FALSE
chr1	43254096	G	T	ENST00000372492	ENSG00000243710	CFAP57	FALSE	FALSE
chr1	43254099	C	T	ENST00000372492	ENSG00000243710	CFAP57	FALSE	FALSE
chr1	43254102	G	T	ENST00000372492	ENSG00000243710	CFAP57	FALSE	FALSE
chr1	43254105	C	T	ENST00000372492	ENSG00000243710	CFAP57	FALSE	FALSE
chr1	43254132	G	T	ENST00000372492	ENSG00000243710	CFAP57	FALSE	FALSE
chr1	43254162	G	T	ENST00000372492	ENSG00000243710	CFAP57	FALSE	FALSE
chr1	43254172	T	A	ENST00000372492	ENSG00000243710	CFAP57	FALSE	FALSE
chr1	43254172	T	G	ENST00000372492	ENSG00000243710	CFAP57	FALSE	FALSE
chr1	43254174	G	T	ENST00000372492	ENSG00000243710	CFAP57	FALSE	FALSE
chr1	43254180	A	T	ENST00000372492	ENSG00000243710	CFAP57	FALSE	FALSE
chr1	43270086	G	A	ENST00000439858	ENSG00000179178	TMEM125	FALSE	FALSE
chr1	43270086	G	C	ENST00000439858	ENSG00000179178	TMEM125	FALSE	FALSE
chr1	43270086	G	T	ENST00000439858	ENSG00000179178	TMEM125	FALSE	FALSE
chr1	43270087	T	A	ENST00000439858	ENSG00000179178	TMEM125	FALSE	FALSE
chr1	43270087	T	C	ENST00000439858	ENSG00000179178	TMEM125	FALSE	FALSE
chr1	43270087	T	G	ENST00000439858	ENSG00000179178	TMEM125	FALSE	FALSE
chr1	43270679	A	C	ENST00000439858	ENSG00000179178	TMEM125	FALSE	FALSE
chr1	43270679	A	G	ENST00000439858	ENSG00000179178	TMEM125	FALSE	FALSE
chr1	43270679	A	T	ENST00000439858	ENSG00000179178	TMEM125	FALSE	FALSE
chr1	43270680	G	A	ENST00000439858	ENSG00000179178	TMEM125	FALSE	FALSE
chr1	43270680	G	C	ENST00000439858	ENSG00000179178	TMEM125	FALSE	FALSE
chr1	43270680	G	T	ENST00000439858	ENSG00000179178	TMEM125	FALSE	FALSE
chr1	43270794	G	A	ENST00000439858	ENSG00000179178	TMEM125	FALSE	FALSE
chr1	43270794	G	C	ENST00000439858	ENSG00000179178	TMEM125	FALSE	FALSE
chr1	43270794	G	T	ENST00000439858	ENSG00000179178	TMEM125	FALSE	FALSE
chr1	43270795	T	A	ENST00000439858	ENSG00000179178	TMEM125	FALSE	FALSE
chr1	43270795	T	C	ENST00000439858	ENSG00000179178	TMEM125	FALSE	FALSE
chr1	43270795	T	G	ENST00000439858	ENSG00000179178	TMEM125	FALSE	FALSE
chr1	43272182	A	C	ENST00000439858	ENSG00000179178	TMEM125	TRUE	FALSE
chr1	43272182	A	G	ENST00000439858	ENSG00000179178	TMEM125	TRUE	FALSE
chr1	43272182	A	T	ENST00000439858	ENSG00000179178	TMEM125	TRUE	FALSE
chr1	43272183	G	A	ENST00000439858	ENSG00000179178	TMEM125	TRUE	FALSE
chr1	43272183	G	C	ENST00000439858	ENSG00000179178	TMEM125	TRUE	FALSE
chr1	43272183	G	T	ENST00000439858	ENSG00000179178	TMEM125	TRUE	FALSE
chr1	43272340	G	A	ENST00000439858	ENSG00000179178	TMEM125	TRUE	FALSE
chr1	43272340	G	C	ENST00000439858	ENSG00000179178	TMEM125	TRUE	FALSE
chr1	43272340	G	T	ENST00000439858	ENSG00000179178	TMEM125	TRUE	FALSE
chr1	43272341	T	A	ENST00000439858	ENSG00000179178	TMEM125	TRUE	FALSE
chr1	43272341	T	C	ENST00000439858	ENSG00000179178	TMEM125	TRUE	FALSE
chr1	43272341	T	G	ENST00000439858	ENSG00000179178	TMEM125	TRUE	FALSE
chr1	43272576	A	C	ENST00000439858	ENSG00000179178	TMEM125	FALSE	FALSE
chr1	43272576	A	G	ENST00000439858	ENSG00000179178	TMEM125	FALSE	FALSE
chr1	43272576	A	T	ENST00000439858	ENSG00000179178	TMEM125	FALSE	FALSE
chr1	43272577	G	A	ENST00000439858	ENSG00000179178	TMEM125	FALSE	FALSE
chr1	43272577	G	C	ENST00000439858	ENSG00000179178	TMEM125	FALSE	FALSE
chr1	43272577	G	T	ENST00000439858	ENSG00000179178	TMEM125	FALSE	FALSE
chr1	43272729	G	T	ENST00000439858	ENSG00000179178	TMEM125	FALSE	FALSE
chr1	43272732	C	T	ENST00000439858	ENSG00000179178	TMEM125	FALSE	FALSE
chr1	43272735	G	T	ENST00000439858	ENSG00000179178	TMEM125	FALSE	FALSE
chr1	43272741	C	T	ENST00000439858	ENSG00000179178	TMEM125	FALSE	FALSE
chr1	43272783	G	T	ENST00000439858	ENSG00000179178	TMEM125	FALSE	FALSE
chr1	43272786	C	T	ENST00000439858	ENSG00000179178	TMEM125	FALSE	FALSE
chr1	43272792	G	T	ENST00000439858	ENSG00000179178	TMEM125	FALSE	FALSE
chr1	43272799	G	A	ENST00000439858	ENSG00000179178	TMEM125	FALSE	FALSE
chr1	43272800	G	A	ENST00000439858	ENSG00000179178	TMEM125	FALSE	FALSE
chr1	43272802	G	A	ENST00000439858	ENSG00000179178	TMEM125	FALSE	FALSE
chr1	43272803	G	A	ENST00000439858	ENSG00000179178	TMEM125	FALSE	FALSE
chr1	43272807	C	T	ENST00000439858	ENSG00000179178	TMEM125	FALSE	FALSE
chr1	43272810	C	T	ENST00000439858	ENSG00000179178	TMEM125	FALSE	FALSE
chr1	43272823	C	A	ENST00000439858	ENSG00000179178	TMEM125	FALSE	FALSE
chr1	43272833	C	A	ENST00000439858	ENSG00000179178	TMEM125	FALSE	FALSE
chr1	43272866	T	A	ENST00000439858	ENSG00000179178	TMEM125	FALSE	FALSE
chr1	43272892	C	A	ENST00000439858	ENSG00000179178	TMEM125	FALSE	FALSE
chr1	43272892	C	G	ENST00000439858	ENSG00000179178	TMEM125	FALSE	FALSE
chr1	43272910	C	A	ENST00000439858	ENSG00000179178	TMEM125	FALSE	FALSE
chr1	43272910	C	G	ENST00000439858	ENSG00000179178	TMEM125	FALSE	FALSE
chr1	43272915	G	T	ENST00000439858	ENSG00000179178	TMEM125	FALSE	FALSE
chr1	43272919	G	A	ENST00000439858	ENSG00000179178	TMEM125	FALSE	FALSE
chr1	43272920	G	A	ENST00000439858	ENSG00000179178	TMEM125	FALSE	FALSE
chr1	43272947	T	A	ENST00000439858	ENSG00000179178	TMEM125	FALSE	FALSE
chr1	43272949	T	A	ENST00000439858	ENSG00000179178	TMEM125	FALSE	FALSE
chr1	43272972	A	T	ENST00000439858	ENSG00000179178	TMEM125	FALSE	FALSE
chr1	43272975	C	T	ENST00000439858	ENSG00000179178	TMEM125	FALSE	FALSE
chr1	43272988	C	A	ENST00000439858	ENSG00000179178	TMEM125	FALSE	FALSE
chr1	43272996	C	T	ENST00000439858	ENSG00000179178	TMEM125	FALSE	FALSE
chr1	43273010	C	A	ENST00000439858	ENSG00000179178	TMEM125	FALSE	FALSE
chr1	43273017	C	T	ENST00000439858	ENSG00000179178	TMEM125	FALSE	FALSE
chr1	43273050	G	T	ENST00000439858	ENSG00000179178	TMEM125	FALSE	FALSE
chr1	43273192	T	A	ENST00000439858	ENSG00000179178	TMEM125	FALSE	FALSE
chr1	43273198	C	A	ENST00000439858	ENSG00000179178	TMEM125	FALSE	FALSE
chr1	43273204	T	A	ENST00000439858	ENSG00000179178	TMEM125	FALSE	FALSE
chr1	43273226	T	A	ENST00000439858	ENSG00000179178	TMEM125	FALSE	FALSE
chr1	43273226	T	G	ENST00000439858	ENSG00000179178	TMEM125	FALSE	FALSE
chr1	43273227	C	T	ENST00000439858	ENSG00000179178	TMEM125	FALSE	FALSE
chr1	43273242	G	T	ENST00000439858	ENSG00000179178	TMEM125	FALSE	FALSE
chr1	43273250	C	A	ENST00000439858	ENSG00000179178	TMEM125	FALSE	FALSE
chr1	43273262	T	A	ENST00000439858	ENSG00000179178	TMEM125	FALSE	FALSE
chr1	43273321	C	A	ENST00000439858	ENSG00000179178	TMEM125	FALSE	FALSE
chr1	43273321	C	G	ENST00000439858	ENSG00000179178	TMEM125	FALSE	FALSE
chr1	43273323	G	T	ENST00000439858	ENSG00000179178	TMEM125	FALSE	FALSE
chr1	43273326	C	T	ENST00000439858	ENSG00000179178	TMEM125	FALSE	FALSE
chr1	43273330	T	A	ENST00000439858	ENSG00000179178	TMEM125	FALSE	FALSE
chr1	43273350	G	T	ENST00000439858	ENSG00000179178	TMEM125	FALSE	FALSE
chr1	43282814	C	A	ENST00000523677	ENSG00000253313	C1orf210	FALSE	FALSE
chr1	43282826	C	A	ENST00000523677	ENSG00000253313	C1orf210	FALSE	FALSE
chr1	43282841	G	A	ENST00000523677	ENSG00000253313	C1orf210	FALSE	FALSE
chr1	43282845	G	C	ENST00000523677	ENSG00000253313	C1orf210	FALSE	FALSE
chr1	43282845	G	T	ENST00000523677	ENSG00000253313	C1orf210	FALSE	FALSE
chr1	43282856	C	A	ENST00000523677	ENSG00000253313	C1orf210	FALSE	FALSE
chr1	43282877	C	A	ENST00000523677	ENSG00000253313	C1orf210	FALSE	FALSE
chr1	43282883	C	A	ENST00000523677	ENSG00000253313	C1orf210	FALSE	FALSE
chr1	43282892	G	A	ENST00000523677	ENSG00000253313	C1orf210	FALSE	FALSE
chr1	43282904	C	A	ENST00000523677	ENSG00000253313	C1orf210	FALSE	FALSE
chr1	43282910	C	A	ENST00000523677	ENSG00000253313	C1orf210	FALSE	FALSE
chr1	43282916	C	A	ENST00000523677	ENSG00000253313	C1orf210	FALSE	FALSE
chr1	43282935	G	C	ENST00000523677	ENSG00000253313	C1orf210	FALSE	FALSE
chr1	43282935	G	T	ENST00000523677	ENSG00000253313	C1orf210	FALSE	FALSE
chr1	43282947	G	C	ENST00000523677	ENSG00000253313	C1orf210	FALSE	FALSE
chr1	43282947	G	T	ENST00000523677	ENSG00000253313	C1orf210	FALSE	FALSE
chr1	43282952	G	A	ENST00000523677	ENSG00000253313	C1orf210	FALSE	FALSE
chr1	43282956	G	T	ENST00000523677	ENSG00000253313	C1orf210	FALSE	FALSE
chr1	43282965	G	T	ENST00000523677	ENSG00000253313	C1orf210	FALSE	FALSE
chr1	43282970	T	A	ENST00000523677	ENSG00000253313	C1orf210	FALSE	FALSE
chr1	43282993	G	T	ENST00000523677	ENSG00000253313	C1orf210	FALSE	FALSE
chr1	43283021	C	A	ENST00000523677	ENSG00000253313	C1orf210	FALSE	FALSE
chr1	43283034	C	T	ENST00000523677	ENSG00000253313	C1orf210	FALSE	FALSE
chr1	43283035	C	T	ENST00000523677	ENSG00000253313	C1orf210	FALSE	FALSE
chr1	43283090	C	A	ENST00000523677	ENSG00000253313	C1orf210	FALSE	FALSE
chr1	43283092	G	T	ENST00000523677	ENSG00000253313	C1orf210	FALSE	FALSE
chr1	43283108	C	A	ENST00000523677	ENSG00000253313	C1orf210	TRUE	FALSE
chr1	43283108	C	G	ENST00000523677	ENSG00000253313	C1orf210	TRUE	FALSE
chr1	43283108	C	T	ENST00000523677	ENSG00000253313	C1orf210	TRUE	FALSE
chr1	43283109	T	A	ENST00000523677	ENSG00000253313	C1orf210	TRUE	FALSE
chr1	43283109	T	C	ENST00000523677	ENSG00000253313	C1orf210	TRUE	FALSE
chr1	43283109	T	G	ENST00000523677	ENSG00000253313	C1orf210	TRUE	FALSE
chr1	43283250	A	C	ENST00000523677	ENSG00000253313	C1orf210	FALSE	FALSE
chr1	43283250	A	G	ENST00000523677	ENSG00000253313	C1orf210	FALSE	FALSE
chr1	43283250	A	T	ENST00000523677	ENSG00000253313	C1orf210	FALSE	FALSE
chr1	43283251	C	A	ENST00000523677	ENSG00000253313	C1orf210	FALSE	FALSE
chr1	43283251	C	G	ENST00000523677	ENSG00000253313	C1orf210	FALSE	FALSE
chr1	43283251	C	T	ENST00000523677	ENSG00000253313	C1orf210	FALSE	FALSE
chr1	43283255	T	A	ENST00000523677	ENSG00000253313	C1orf210	FALSE	FALSE
chr1	43283264	C	A	ENST00000523677	ENSG00000253313	C1orf210	FALSE	FALSE
chr1	43283369	C	A	ENST00000523677	ENSG00000253313	C1orf210	FALSE	FALSE
chr1	43283369	C	G	ENST00000523677	ENSG00000253313	C1orf210	FALSE	FALSE
chr1	43283369	C	T	ENST00000523677	ENSG00000253313	C1orf210	FALSE	FALSE
chr1	43283370	T	A	ENST00000523677	ENSG00000253313	C1orf210	FALSE	FALSE
chr1	43283370	T	C	ENST00000523677	ENSG00000253313	C1orf210	FALSE	FALSE
chr1	43283370	T	G	ENST00000523677	ENSG00000253313	C1orf210	FALSE	FALSE
chr1	43285442	A	C	ENST00000523677	ENSG00000253313	C1orf210	FALSE	FALSE
chr1	43285442	A	G	ENST00000523677	ENSG00000253313	C1orf210	FALSE	FALSE
chr1	43285442	A	T	ENST00000523677	ENSG00000253313	C1orf210	FALSE	FALSE
chr1	43285443	C	A	ENST00000523677	ENSG00000253313	C1orf210	FALSE	FALSE
chr1	43285443	C	G	ENST00000523677	ENSG00000253313	C1orf210	FALSE	FALSE
chr1	43285443	C	T	ENST00000523677	ENSG00000253313	C1orf210	FALSE	FALSE
chr1	43301079	G	A	ENST00000372476	ENSG00000066056	TIE1	FALSE	FALSE
chr1	43301080	G	A	ENST00000372476	ENSG00000066056	TIE1	FALSE	FALSE
chr1	43301097	T	A	ENST00000372476	ENSG00000066056	TIE1	FALSE	FALSE
chr1	43301115	T	A	ENST00000372476	ENSG00000066056	TIE1	FALSE	FALSE
chr1	43301130	G	A	ENST00000372476	ENSG00000066056	TIE1	FALSE	FALSE
chr1	43301130	G	C	ENST00000372476	ENSG00000066056	TIE1	FALSE	FALSE
chr1	43301130	G	T	ENST00000372476	ENSG00000066056	TIE1	FALSE	FALSE
chr1	43301131	T	A	ENST00000372476	ENSG00000066056	TIE1	FALSE	FALSE
chr1	43301131	T	C	ENST00000372476	ENSG00000066056	TIE1	FALSE	FALSE
chr1	43301131	T	G	ENST00000372476	ENSG00000066056	TIE1	FALSE	FALSE
chr1	43304849	A	C	ENST00000372476	ENSG00000066056	TIE1	FALSE	FALSE
chr1	43304849	A	G	ENST00000372476	ENSG00000066056	TIE1	FALSE	FALSE
chr1	43304849	A	T	ENST00000372476	ENSG00000066056	TIE1	FALSE	FALSE
chr1	43304850	G	A	ENST00000372476	ENSG00000066056	TIE1	FALSE	FALSE
chr1	43304850	G	C	ENST00000372476	ENSG00000066056	TIE1	FALSE	FALSE
chr1	43304850	G	T	ENST00000372476	ENSG00000066056	TIE1	FALSE	FALSE
chr1	43304901	C	T	ENST00000372476	ENSG00000066056	TIE1
chr1	43304921	C	A	ENST00000372476	ENSG00000066056	TIE1
chr1	43304931	G	T	ENST00000372476	ENSG00000066056	TIE1
chr1	43304953	C	A	ENST00000372476	ENSG00000066056	TIE1
chr1	43304962	G	A	ENST00000372476	ENSG00000066056	TIE1
chr1	43304963	G	A	ENST00000372476	ENSG00000066056	TIE1
chr1	43304982	G	T	ENST00000372476	ENSG00000066056	TIE1	TRUE	TRUE
chr1	43304985	A	T	ENST00000372476	ENSG00000066056	TIE1	TRUE	TRUE
chr1	43305046	C	A	ENST00000372476	ENSG00000066056	TIE1	TRUE	TRUE
chr1	43305051	C	T	ENST00000372476	ENSG00000066056	TIE1	TRUE	TRUE
chr1	43305075	A	T	ENST00000372476	ENSG00000066056	TIE1	TRUE	TRUE
chr1	43305082	C	A	ENST00000372476	ENSG00000066056	TIE1	TRUE	TRUE
chr1	43305107	C	A	ENST00000372476	ENSG00000066056	TIE1	TRUE	TRUE
chr1	43305146	C	A	ENST00000372476	ENSG00000066056	TIE1	TRUE	TRUE
chr1	43305146	C	G	ENST00000372476	ENSG00000066056	TIE1	TRUE	TRUE
chr1	43305162	G	T	ENST00000372476	ENSG00000066056	TIE1	TRUE	TRUE
chr1	43305166	G	A	ENST00000372476	ENSG00000066056	TIE1	TRUE	FALSE
chr1	43305166	G	C	ENST00000372476	ENSG00000066056	TIE1	TRUE	FALSE
chr1	43305166	G	T	ENST00000372476	ENSG00000066056	TIE1	TRUE	FALSE
chr1	43305167	T	A	ENST00000372476	ENSG00000066056	TIE1	TRUE	FALSE
chr1	43305167	T	C	ENST00000372476	ENSG00000066056	TIE1	FALSE	FALSE
chr1	43305167	T	G	ENST00000372476	ENSG00000066056	TIE1	TRUE	FALSE
chr1	43305231	A	C	ENST00000372476	ENSG00000066056	TIE1	TRUE	FALSE
chr1	43305231	A	G	ENST00000372476	ENSG00000066056	TIE1	TRUE	FALSE
chr1	43305231	A	T	ENST00000372476	ENSG00000066056	TIE1	TRUE	FALSE
chr1	43305232	G	A	ENST00000372476	ENSG00000066056	TIE1	TRUE	FALSE
chr1	43305232	G	C	ENST00000372476	ENSG00000066056	TIE1	TRUE	FALSE
chr1	43305232	G	T	ENST00000372476	ENSG00000066056	TIE1	TRUE	FALSE
chr1	43305250	A	T	ENST00000372476	ENSG00000066056	TIE1	TRUE	TRUE
chr1	43305271	A	T	ENST00000372476	ENSG00000066056	TIE1	TRUE	TRUE
chr1	43305307	A	T	ENST00000372476	ENSG00000066056	TIE1
chr1	43305310	G	T	ENST00000372476	ENSG00000066056	TIE1
chr1	43305313	A	T	ENST00000372476	ENSG00000066056	TIE1
chr1	43305316	C	T	ENST00000372476	ENSG00000066056	TIE1
chr1	43305332	G	A	ENST00000372476	ENSG00000066056	TIE1
chr1	43305333	G	A	ENST00000372476	ENSG00000066056	TIE1
chr1	43305334	A	T	ENST00000372476	ENSG00000066056	TIE1
chr1	43305343	G	T	ENST00000372476	ENSG00000066056	TIE1
chr1	43305344	G	A	ENST00000372476	ENSG00000066056	TIE1	TRUE	FALSE
chr1	43305344	G	C	ENST00000372476	ENSG00000066056	TIE1	TRUE	FALSE
chr1	43305344	G	T	ENST00000372476	ENSG00000066056	TIE1	TRUE	FALSE
chr1	43305345	T	A	ENST00000372476	ENSG00000066056	TIE1	TRUE	FALSE
chr1	43305345	T	C	ENST00000372476	ENSG00000066056	TIE1	TRUE	FALSE
chr1	43305345	T	G	ENST00000372476	ENSG00000066056	TIE1	TRUE	FALSE
chr1	43306838	A	C	ENST00000372476	ENSG00000066056	TIE1	TRUE	FALSE
chr1	43306838	A	G	ENST00000372476	ENSG00000066056	TIE1	TRUE	FALSE
chr1	43306838	A	T	ENST00000372476	ENSG00000066056	TIE1	TRUE	FALSE
chr1	43306839	G	A	ENST00000372476	ENSG00000066056	TIE1	TRUE	FALSE
chr1	43306839	G	C	ENST00000372476	ENSG00000066056	TIE1	TRUE	FALSE
chr1	43306839	G	T	ENST00000372476	ENSG00000066056	TIE1	TRUE	FALSE
chr1	43306847	C	A	ENST00000372476	ENSG00000066056	TIE1	TRUE	TRUE
chr1	43306847	C	G	ENST00000372476	ENSG00000066056	TIE1	TRUE	TRUE
chr1	43306853	C	A	ENST00000372476	ENSG00000066056	TIE1	TRUE	TRUE
chr1	43306853	C	G	ENST00000372476	ENSG00000066056	TIE1	TRUE	TRUE
chr1	43306864	G	A	ENST00000372476	ENSG00000066056	TIE1	TRUE	TRUE
chr1	43306865	G	A	ENST00000372476	ENSG00000066056	TIE1	TRUE	TRUE
chr1	43306869	G	T	ENST00000372476	ENSG00000066056	TIE1	TRUE	TRUE
chr1	43306875	C	T	ENST00000372476	ENSG00000066056	TIE1	TRUE	TRUE
chr1	43306896	C	T	ENST00000372476	ENSG00000066056	TIE1	TRUE	TRUE
chr1	43306911	C	T	ENST00000372476	ENSG00000066056	TIE1	TRUE	TRUE
chr1	43306921	C	A	ENST00000372476	ENSG00000066056	TIE1	TRUE	TRUE
chr1	43306934	C	A	ENST00000372476	ENSG00000066056	TIE1	TRUE	TRUE
chr1	43306934	C	G	ENST00000372476	ENSG00000066056	TIE1	TRUE	TRUE
chr1	43306946	C	A	ENST00000372476	ENSG00000066056	TIE1	TRUE	TRUE
chr1	43306946	C	G	ENST00000372476	ENSG00000066056	TIE1	TRUE	TRUE
chr1	43306950	G	T	ENST00000372476	ENSG00000066056	TIE1	TRUE	TRUE
chr1	43306996	G	A	ENST00000372476	ENSG00000066056	TIE1	TRUE	FALSE
chr1	43306996	G	C	ENST00000372476	ENSG00000066056	TIE1	TRUE	FALSE
chr1	43306996	G	T	ENST00000372476	ENSG00000066056	TIE1	TRUE	FALSE
chr1	43306997	T	A	ENST00000372476	ENSG00000066056	TIE1	TRUE	FALSE
chr1	43306997	T	C	ENST00000372476	ENSG00000066056	TIE1	TRUE	FALSE
chr1	43306997	T	G	ENST00000372476	ENSG00000066056	TIE1	TRUE	FALSE
chr1	43307140	A	C	ENST00000372476	ENSG00000066056	TIE1	FALSE	FALSE
chr1	43307140	A	G	ENST00000372476	ENSG00000066056	TIE1	FALSE	FALSE
chr1	43307140	A	T	ENST00000372476	ENSG00000066056	TIE1	FALSE	FALSE
chr1	43307141	G	A	ENST00000372476	ENSG00000066056	TIE1	FALSE	FALSE
chr1	43307141	G	C	ENST00000372476	ENSG00000066056	TIE1	FALSE	FALSE
chr1	43307141	G	T	ENST00000372476	ENSG00000066056	TIE1	FALSE	FALSE
chr1	43307146	T	A	ENST00000372476	ENSG00000066056	TIE1	TRUE	TRUE
chr1	43307160	G	A	ENST00000372476	ENSG00000066056	TIE1	TRUE	TRUE
chr1	43307161	G	A	ENST00000372476	ENSG00000066056	TIE1	TRUE	TRUE
chr1	43307173	T	A	ENST00000372476	ENSG00000066056	TIE1	TRUE	TRUE
chr1	43307177	A	T	ENST00000372476	ENSG00000066056	TIE1	TRUE	TRUE
chr1	43307180	G	T	ENST00000372476	ENSG00000066056	TIE1	TRUE	TRUE
chr1	43307185	C	A	ENST00000372476	ENSG00000066056	TIE1	TRUE	TRUE
chr1	43307194	C	A	ENST00000372476	ENSG00000066056	TIE1	TRUE	TRUE
chr1	43307201	G	T	ENST00000372476	ENSG00000066056	TIE1	TRUE	TRUE
chr1	43307212	C	A	ENST00000372476	ENSG00000066056	TIE1	TRUE	TRUE
chr1	43307228	G	T	ENST00000372476	ENSG00000066056	TIE1	TRUE	TRUE
chr1	43307233	T	A	ENST00000372476	ENSG00000066056	TIE1	TRUE	TRUE
chr1	43307239	C	A	ENST00000372476	ENSG00000066056	TIE1	TRUE	TRUE
chr1	43307266	T	A	ENST00000372476	ENSG00000066056	TIE1	TRUE	TRUE
chr1	43307267	G	T	ENST00000372476	ENSG00000066056	TIE1	TRUE	TRUE
chr1	43307270	C	T	ENST00000372476	ENSG00000066056	TIE1	TRUE	TRUE
chr1	43307274	G	A	ENST00000372476	ENSG00000066056	TIE1	TRUE	FALSE
chr1	43307274	G	C	ENST00000372476	ENSG00000066056	TIE1	TRUE	FALSE
chr1	43307274	G	T	ENST00000372476	ENSG00000066056	TIE1	TRUE	FALSE
chr1	43307275	T	A	ENST00000372476	ENSG00000066056	TIE1	TRUE	FALSE
chr1	43307275	T	C	ENST00000372476	ENSG00000066056	TIE1	TRUE	FALSE
chr1	43307275	T	G	ENST00000372476	ENSG00000066056	TIE1	TRUE	FALSE
chr1	43307430	A	C	ENST00000372476	ENSG00000066056	TIE1	TRUE	FALSE
chr1	43307430	A	G	ENST00000372476	ENSG00000066056	TIE1	TRUE	FALSE
chr1	43307430	A	T	ENST00000372476	ENSG00000066056	TIE1	TRUE	FALSE
chr1	43307431	G	A	ENST00000372476	ENSG00000066056	TIE1	TRUE	FALSE
chr1	43307431	G	C	ENST00000372476	ENSG00000066056	TIE1	TRUE	FALSE
chr1	43307431	G	T	ENST00000372476	ENSG00000066056	TIE1	TRUE	FALSE
chr1	43307436	C	A	ENST00000372476	ENSG00000066056	TIE1	TRUE	TRUE
chr1	43307437	A	T	ENST00000372476	ENSG00000066056	TIE1	TRUE	TRUE
chr1	43307440	G	T	ENST00000372476	ENSG00000066056	TIE1	TRUE	TRUE
chr1	43307455	C	T	ENST00000372476	ENSG00000066056	TIE1	TRUE	TRUE
chr1	43307463	C	A	ENST00000372476	ENSG00000066056	TIE1	TRUE	TRUE
chr1	43307464	C	T	ENST00000372476	ENSG00000066056	TIE1	TRUE	TRUE
chr1	43307467	G	T	ENST00000372476	ENSG00000066056	TIE1	TRUE	TRUE
chr1	43307470	C	T	ENST00000372476	ENSG00000066056	TIE1	TRUE	TRUE
chr1	43307475	C	A	ENST00000372476	ENSG00000066056	TIE1	TRUE	TRUE
chr1	43307486	C	A	ENST00000372476	ENSG00000066056	TIE1	TRUE	TRUE
chr1	43307486	C	G	ENST00000372476	ENSG00000066056	TIE1	TRUE	TRUE
chr1	43307493	C	A	ENST00000372476	ENSG00000066056	TIE1	TRUE	TRUE
chr1	43307511	C	A	ENST00000372476	ENSG00000066056	TIE1	TRUE	TRUE
chr1	43307526	T	A	ENST00000372476	ENSG00000066056	TIE1	TRUE	TRUE
chr1	43307526	T	G	ENST00000372476	ENSG00000066056	TIE1	TRUE	TRUE
chr1	43307532	C	A	ENST00000372476	ENSG00000066056	TIE1	TRUE	TRUE
chr1	43307538	T	A	ENST00000372476	ENSG00000066056	TIE1	TRUE	TRUE
chr1	43307539	G	T	ENST00000372476	ENSG00000066056	TIE1	TRUE	TRUE
chr1	43307549	G	A	ENST00000372476	ENSG00000066056	TIE1	TRUE	TRUE
chr1	43307550	G	A	ENST00000372476	ENSG00000066056	TIE1	TRUE	TRUE
chr1	43307551	A	T	ENST00000372476	ENSG00000066056	TIE1	TRUE	TRUE
chr1	43307554	G	T	ENST00000372476	ENSG00000066056	TIE1	TRUE	TRUE
chr1	43307560	C	T	ENST00000372476	ENSG00000066056	TIE1	TRUE	TRUE
chr1	43307565	C	A	ENST00000372476	ENSG00000066056	TIE1	TRUE	TRUE
chr1	43307566	C	T	ENST00000372476	ENSG00000066056	TIE1	TRUE	TRUE
chr1	43307569	G	T	ENST00000372476	ENSG00000066056	TIE1	TRUE	TRUE
chr1	43307573	G	A	ENST00000372476	ENSG00000066056	TIE1	TRUE	FALSE
chr1	43307573	G	C	ENST00000372476	ENSG00000066056	TIE1	TRUE	FALSE
chr1	43307573	G	T	ENST00000372476	ENSG00000066056	TIE1	TRUE	FALSE
chr1	43307574	T	A	ENST00000372476	ENSG00000066056	TIE1	TRUE	FALSE
chr1	43307574	T	C	ENST00000372476	ENSG00000066056	TIE1	TRUE	FALSE
chr1	43307574	T	G	ENST00000372476	ENSG00000066056	TIE1	TRUE	FALSE
chr1	43307794	A	C	ENST00000372476	ENSG00000066056	TIE1	FALSE	FALSE
chr1	43307794	A	G	ENST00000372476	ENSG00000066056	TIE1	FALSE	FALSE
chr1	43307794	A	T	ENST00000372476	ENSG00000066056	TIE1	FALSE	FALSE
chr1	43307795	G	A	ENST00000372476	ENSG00000066056	TIE1	FALSE	FALSE
chr1	43307795	G	C	ENST00000372476	ENSG00000066056	TIE1	FALSE	FALSE
chr1	43307795	G	T	ENST00000372476	ENSG00000066056	TIE1	FALSE	FALSE
chr1	43307800	T	A	ENST00000372476	ENSG00000066056	TIE1	TRUE	TRUE
chr1	43307827	C	A	ENST00000372476	ENSG00000066056	TIE1	TRUE	TRUE
chr1	43307828	C	T	ENST00000372476	ENSG00000066056	TIE1	TRUE	TRUE
chr1	43307834	C	T	ENST00000372476	ENSG00000066056	TIE1	TRUE	TRUE
chr1	43307839	C	A	ENST00000372476	ENSG00000066056	TIE1	TRUE	TRUE
chr1	43307840	C	T	ENST00000372476	ENSG00000066056	TIE1	TRUE	TRUE
chr1	43307845	T	A	ENST00000372476	ENSG00000066056	TIE1	TRUE	TRUE
chr1	43307846	C	T	ENST00000372476	ENSG00000066056	TIE1	TRUE	TRUE
chr1	43307863	T	A	ENST00000372476	ENSG00000066056	TIE1	TRUE	TRUE
chr1	43307881	T	A	ENST00000372476	ENSG00000066056	TIE1	TRUE	TRUE
chr1	43307887	C	A	ENST00000372476	ENSG00000066056	TIE1	TRUE	TRUE
chr1	43307898	G	A	ENST00000372476	ENSG00000066056	TIE1	TRUE	TRUE
chr1	43307899	G	A	ENST00000372476	ENSG00000066056	TIE1	TRUE	TRUE
chr1	43307903	G	T	ENST00000372476	ENSG00000066056	TIE1	TRUE	TRUE
chr1	43307914	T	A	ENST00000372476	ENSG00000066056	TIE1	TRUE	TRUE
chr1	43307915	G	T	ENST00000372476	ENSG00000066056	TIE1	TRUE	TRUE
chr1	43307918	A	T	ENST00000372476	ENSG00000066056	TIE1	TRUE	TRUE
chr1	43307922	C	A	ENST00000372476	ENSG00000066056	TIE1	TRUE	TRUE
chr1	43307922	C	G	ENST00000372476	ENSG00000066056	TIE1	TRUE	TRUE
chr1	43307925	G	A	ENST00000372476	ENSG00000066056	TIE1	FALSE	FALSE
chr1	43307925	G	C	ENST00000372476	ENSG00000066056	TIE1	FALSE	FALSE
chr1	43307925	G	T	ENST00000372476	ENSG00000066056	TIE1	FALSE	FALSE
chr1	43307926	T	A	ENST00000372476	ENSG00000066056	TIE1	FALSE	FALSE
chr1	43307926	T	C	ENST00000372476	ENSG00000066056	TIE1	FALSE	FALSE
chr1	43307926	T	G	ENST00000372476	ENSG00000066056	TIE1	FALSE	FALSE
chr1	43308984	A	C	ENST00000372476	ENSG00000066056	TIE1	TRUE	FALSE
chr1	43308984	A	G	ENST00000372476	ENSG00000066056	TIE1	TRUE	FALSE
chr1	43308984	A	T	ENST00000372476	ENSG00000066056	TIE1	TRUE	FALSE
chr1	43308985	G	A	ENST00000372476	ENSG00000066056	TIE1	TRUE	FALSE
chr1	43308985	G	C	ENST00000372476	ENSG00000066056	TIE1	TRUE	FALSE
chr1	43308985	G	T	ENST00000372476	ENSG00000066056	TIE1	TRUE	FALSE
chr1	43308997	C	T	ENST00000372476	ENSG00000066056	TIE1	TRUE	TRUE
chr1	43309016	C	A	ENST00000372476	ENSG00000066056	TIE1	TRUE	TRUE
chr1	43309016	C	G	ENST00000372476	ENSG00000066056	TIE1	TRUE	TRUE
chr1	43309018	G	T	ENST00000372476	ENSG00000066056	TIE1	TRUE	TRUE
chr1	43309024	G	T	ENST00000372476	ENSG00000066056	TIE1	TRUE	TRUE
chr1	43309034	T	A	ENST00000372476	ENSG00000066056	TIE1	TRUE	TRUE
chr1	43309034	T	G	ENST00000372476	ENSG00000066056	TIE1	TRUE	TRUE
chr1	43309036	G	T	ENST00000372476	ENSG00000066056	TIE1	TRUE	TRUE
chr1	43309059	T	A	ENST00000372476	ENSG00000066056	TIE1	TRUE	TRUE
chr1	43309099	G	T	ENST00000372476	ENSG00000066056	TIE1	TRUE	TRUE
chr1	43309108	A	T	ENST00000372476	ENSG00000066056	TIE1	TRUE	TRUE
chr1	43309132	G	A	ENST00000372476	ENSG00000066056	TIE1	TRUE	FALSE
chr1	43309132	G	C	ENST00000372476	ENSG00000066056	TIE1	TRUE	FALSE
chr1	43309132	G	T	ENST00000372476	ENSG00000066056	TIE1	TRUE	FALSE
chr1	43309133	T	A	ENST00000372476	ENSG00000066056	TIE1	TRUE	FALSE
chr1	43309133	T	C	ENST00000372476	ENSG00000066056	TIE1	TRUE	FALSE
chr1	43309133	T	G	ENST00000372476	ENSG00000066056	TIE1	TRUE	FALSE
chr1	43309386	A	C	ENST00000372476	ENSG00000066056	TIE1	TRUE	FALSE
chr1	43309386	A	G	ENST00000372476	ENSG00000066056	TIE1	TRUE	FALSE
chr1	43309386	A	T	ENST00000372476	ENSG00000066056	TIE1	TRUE	FALSE
chr1	43309387	G	A	ENST00000372476	ENSG00000066056	TIE1	TRUE	FALSE
chr1	43309387	G	C	ENST00000372476	ENSG00000066056	TIE1	TRUE	FALSE
chr1	43309387	G	T	ENST00000372476	ENSG00000066056	TIE1	TRUE	FALSE
chr1	43309394	A	T	ENST00000372476	ENSG00000066056	TIE1	TRUE	TRUE
chr1	43309406	G	T	ENST00000372476	ENSG00000066056	TIE1	TRUE	TRUE
chr1	43309412	G	T	ENST00000372476	ENSG00000066056	TIE1	TRUE	TRUE
chr1	43309415	A	T	ENST00000372476	ENSG00000066056	TIE1	TRUE	TRUE
chr1	43309427	G	T	ENST00000372476	ENSG00000066056	TIE1	TRUE	TRUE
chr1	43309433	G	T	ENST00000372476	ENSG00000066056	TIE1	TRUE	TRUE
chr1	43309446	T	A	ENST00000372476	ENSG00000066056	TIE1	TRUE	TRUE
chr1	43309470	G	A	ENST00000372476	ENSG00000066056	TIE1	TRUE	TRUE
chr1	43309471	G	A	ENST00000372476	ENSG00000066056	TIE1	TRUE	TRUE
chr1	43309472	G	T	ENST00000372476	ENSG00000066056	TIE1	TRUE	TRUE
chr1	43309477	C	A	ENST00000372476	ENSG00000066056	TIE1	TRUE	TRUE
chr1	43309499	C	T	ENST00000372476	ENSG00000066056	TIE1	TRUE	TRUE
chr1	43309517	A	T	ENST00000372476	ENSG00000066056	TIE1	TRUE	TRUE
chr1	43309529	A	T	ENST00000372476	ENSG00000066056	TIE1	TRUE	TRUE
chr1	43309533	G	A	ENST00000372476	ENSG00000066056	TIE1	TRUE	FALSE
chr1	43309533	G	C	ENST00000372476	ENSG00000066056	TIE1	TRUE	FALSE
chr1	43309533	G	T	ENST00000372476	ENSG00000066056	TIE1	TRUE	FALSE
chr1	43309534	T	A	ENST00000372476	ENSG00000066056	TIE1	TRUE	FALSE
chr1	43309534	T	C	ENST00000372476	ENSG00000066056	TIE1	TRUE	FALSE
chr1	43309534	T	G	ENST00000372476	ENSG00000066056	TIE1	TRUE	FALSE
chr1	43311669	A	C	ENST00000372476	ENSG00000066056	TIE1	TRUE	FALSE
chr1	43311669	A	G	ENST00000372476	ENSG00000066056	TIE1	TRUE	FALSE
chr1	43311669	A	T	ENST00000372476	ENSG00000066056	TIE1	TRUE	FALSE
chr1	43311670	G	A	ENST00000372476	ENSG00000066056	TIE1	TRUE	FALSE
chr1	43311670	G	C	ENST00000372476	ENSG00000066056	TIE1	TRUE	FALSE
chr1	43311670	G	T	ENST00000372476	ENSG00000066056	TIE1	TRUE	FALSE
chr1	43311709	A	T	ENST00000372476	ENSG00000066056	TIE1	TRUE	TRUE
chr1	43311712	C	T	ENST00000372476	ENSG00000066056	TIE1	TRUE	TRUE
chr1	43311721	C	T	ENST00000372476	ENSG00000066056	TIE1	TRUE	TRUE
chr1	43311746	C	A	ENST00000372476	ENSG00000066056	TIE1	TRUE	TRUE
chr1	43311760	G	T	ENST00000372476	ENSG00000066056	TIE1	TRUE	TRUE
chr1	43311789	C	A	ENST00000372476	ENSG00000066056	TIE1	TRUE	TRUE
chr1	43311789	C	G	ENST00000372476	ENSG00000066056	TIE1	TRUE	TRUE
chr1	43311796	C	T	ENST00000372476	ENSG00000066056	TIE1	TRUE	TRUE
chr1	43311815	G	A	ENST00000372476	ENSG00000066056	TIE1	TRUE	TRUE
chr1	43311816	G	A	ENST00000372476	ENSG00000066056	TIE1	TRUE	TRUE
chr1	43311818	C	A	ENST00000372476	ENSG00000066056	TIE1	TRUE	TRUE
chr1	43311830	G	A	ENST00000372476	ENSG00000066056	TIE1	TRUE	FALSE
chr1	43311830	G	C	ENST00000372476	ENSG00000066056	TIE1	TRUE	FALSE
chr1	43311830	G	T	ENST00000372476	ENSG00000066056	TIE1	TRUE	FALSE
chr1	43311831	T	A	ENST00000372476	ENSG00000066056	TIE1	TRUE	FALSE
chr1	43311831	T	C	ENST00000372476	ENSG00000066056	TIE1	TRUE	FALSE
chr1	43311831	T	G	ENST00000372476	ENSG00000066056	TIE1	TRUE	FALSE
chr1	43311992	A	C	ENST00000372476	ENSG00000066056	TIE1	FALSE	FALSE
chr1	43311992	A	G	ENST00000372476	ENSG00000066056	TIE1	FALSE	FALSE
chr1	43311992	A	T	ENST00000372476	ENSG00000066056	TIE1	FALSE	FALSE
chr1	43311993	G	A	ENST00000372476	ENSG00000066056	TIE1	FALSE	FALSE
chr1	43311993	G	C	ENST00000372476	ENSG00000066056	TIE1	FALSE	FALSE
chr1	43311993	G	T	ENST00000372476	ENSG00000066056	TIE1	FALSE	FALSE
chr1	43312005	G	T	ENST00000372476	ENSG00000066056	TIE1	TRUE	TRUE
chr1	43312018	T	A	ENST00000372476	ENSG00000066056	TIE1	TRUE	TRUE
chr1	43312018	T	G	ENST00000372476	ENSG00000066056	TIE1	TRUE	TRUE
chr1	43312035	A	T	ENST00000372476	ENSG00000066056	TIE1	TRUE	TRUE
chr1	43312041	G	T	ENST00000372476	ENSG00000066056	TIE1	TRUE	TRUE
chr1	43312046	C	A	ENST00000372476	ENSG00000066056	TIE1	TRUE	TRUE
chr1	43312046	C	G	ENST00000372476	ENSG00000066056	TIE1	TRUE	TRUE
chr1	43312059	C	T	ENST00000372476	ENSG00000066056	TIE1	TRUE	TRUE
chr1	43312077	G	T	ENST00000372476	ENSG00000066056	TIE1	TRUE	TRUE
chr1	43312080	G	T	ENST00000372476	ENSG00000066056	TIE1	TRUE	TRUE
chr1	43312083	G	T	ENST00000372476	ENSG00000066056	TIE1	TRUE	TRUE
chr1	43312086	G	T	ENST00000372476	ENSG00000066056	TIE1	TRUE	TRUE
chr1	43312096	G	A	ENST00000372476	ENSG00000066056	TIE1	TRUE	TRUE
chr1	43312097	G	A	ENST00000372476	ENSG00000066056	TIE1	TRUE	TRUE
chr1	43312127	T	A	ENST00000372476	ENSG00000066056	TIE1	TRUE	TRUE
chr1	43312131	G	T	ENST00000372476	ENSG00000066056	TIE1	TRUE	TRUE
chr1	43312132	G	A	ENST00000372476	ENSG00000066056	TIE1	FALSE	FALSE
chr1	43312132	G	C	ENST00000372476	ENSG00000066056	TIE1	FALSE	FALSE
chr1	43312132	G	T	ENST00000372476	ENSG00000066056	TIE1	FALSE	FALSE
chr1	43312133	T	A	ENST00000372476	ENSG00000066056	TIE1	FALSE	FALSE
chr1	43312133	T	C	ENST00000372476	ENSG00000066056	TIE1	FALSE	FALSE
chr1	43312133	T	G	ENST00000372476	ENSG00000066056	TIE1	FALSE	FALSE
chr1	43312303	A	C	ENST00000372476	ENSG00000066056	TIE1	FALSE	FALSE
chr1	43312303	A	G	ENST00000372476	ENSG00000066056	TIE1	FALSE	FALSE
chr1	43312303	A	T	ENST00000372476	ENSG00000066056	TIE1	FALSE	FALSE
chr1	43312304	G	A	ENST00000372476	ENSG00000066056	TIE1	FALSE	FALSE
chr1	43312304	G	C	ENST00000372476	ENSG00000066056	TIE1	TRUE	FALSE
chr1	43312304	G	T	ENST00000372476	ENSG00000066056	TIE1	FALSE	FALSE
chr1	43312311	T	A	ENST00000372476	ENSG00000066056	TIE1	TRUE	TRUE
chr1	43312314	T	A	ENST00000372476	ENSG00000066056	TIE1	TRUE	TRUE
chr1	43312316	C	T	ENST00000372476	ENSG00000066056	TIE1	TRUE	TRUE
chr1	43312323	G	A	ENST00000372476	ENSG00000066056	TIE1	TRUE	TRUE
chr1	43312324	G	A	ENST00000372476	ENSG00000066056	TIE1	TRUE	TRUE
chr1	43312326	T	A	ENST00000372476	ENSG00000066056	TIE1	TRUE	TRUE
chr1	43312328	G	T	ENST00000372476	ENSG00000066056	TIE1	TRUE	TRUE
chr1	43312335	G	A	ENST00000372476	ENSG00000066056	TIE1	TRUE	TRUE
chr1	43312336	G	A	ENST00000372476	ENSG00000066056	TIE1	TRUE	TRUE
chr1	43312343	G	T	ENST00000372476	ENSG00000066056	TIE1	TRUE	TRUE
chr1	43312361	C	T	ENST00000372476	ENSG00000066056	TIE1	TRUE	TRUE
chr1	43312371	G	A	ENST00000372476	ENSG00000066056	TIE1	TRUE	TRUE
chr1	43312372	G	A	ENST00000372476	ENSG00000066056	TIE1	TRUE	TRUE
chr1	43312377	T	A	ENST00000372476	ENSG00000066056	TIE1	TRUE	TRUE
chr1	43312383	T	A	ENST00000372476	ENSG00000066056	TIE1	TRUE	TRUE
chr1	43312428	G	A	ENST00000372476	ENSG00000066056	TIE1	TRUE	TRUE
chr1	43312429	G	A	ENST00000372476	ENSG00000066056	TIE1	TRUE	TRUE
chr1	43312445	C	T	ENST00000372476	ENSG00000066056	TIE1	TRUE	TRUE
chr1	43312448	G	T	ENST00000372476	ENSG00000066056	TIE1	TRUE	TRUE
chr1	43312457	G	T	ENST00000372476	ENSG00000066056	TIE1	TRUE	TRUE
chr1	43312467	C	A	ENST00000372476	ENSG00000066056	TIE1	TRUE	TRUE
chr1	43312467	C	G	ENST00000372476	ENSG00000066056	TIE1	TRUE	TRUE
chr1	43312475	C	T	ENST00000372476	ENSG00000066056	TIE1	TRUE	TRUE
chr1	43312499	G	T	ENST00000372476	ENSG00000066056	TIE1	TRUE	TRUE
chr1	43312522	C	A	ENST00000372476	ENSG00000066056	TIE1	TRUE	TRUE
chr1	43312522	C	G	ENST00000372476	ENSG00000066056	TIE1	TRUE	TRUE
chr1	43312523	C	T	ENST00000372476	ENSG00000066056	TIE1	TRUE	TRUE
chr1	43312535	C	T	ENST00000372476	ENSG00000066056	TIE1	TRUE	TRUE
chr1	43312543	C	A	ENST00000372476	ENSG00000066056	TIE1	TRUE	TRUE
chr1	43312543	C	G	ENST00000372476	ENSG00000066056	TIE1	TRUE	TRUE
chr1	43312549	C	A	ENST00000372476	ENSG00000066056	TIE1	TRUE	TRUE
chr1	43312569	C	A	ENST00000372476	ENSG00000066056	TIE1	TRUE	TRUE
chr1	43312602	G	A	ENST00000372476	ENSG00000066056	TIE1	TRUE	FALSE
chr1	43312602	G	C	ENST00000372476	ENSG00000066056	TIE1	TRUE	FALSE
chr1	43312602	G	T	ENST00000372476	ENSG00000066056	TIE1	TRUE	FALSE
chr1	43312603	T	A	ENST00000372476	ENSG00000066056	TIE1	TRUE	FALSE
chr1	43312603	T	C	ENST00000372476	ENSG00000066056	TIE1	TRUE	FALSE
chr1	43312603	T	G	ENST00000372476	ENSG00000066056	TIE1	TRUE	FALSE
chr1	43313133	A	C	ENST00000372476	ENSG00000066056	TIE1	TRUE	FALSE
chr1	43313133	A	G	ENST00000372476	ENSG00000066056	TIE1	TRUE	FALSE
chr1	43313133	A	T	ENST00000372476	ENSG00000066056	TIE1	TRUE	FALSE
chr1	43313134	G	A	ENST00000372476	ENSG00000066056	TIE1	TRUE	FALSE
chr1	43313134	G	C	ENST00000372476	ENSG00000066056	TIE1	TRUE	FALSE
chr1	43313134	G	T	ENST00000372476	ENSG00000066056	TIE1	TRUE	FALSE
chr1	43313149	C	T	ENST00000372476	ENSG00000066056	TIE1	TRUE	TRUE
chr1	43313164	C	T	ENST00000372476	ENSG00000066056	TIE1	TRUE	TRUE
chr1	43313174	C	A	ENST00000372476	ENSG00000066056	TIE1	TRUE	TRUE
chr1	43313174	C	G	ENST00000372476	ENSG00000066056	TIE1	TRUE	TRUE
chr1	43313182	G	T	ENST00000372476	ENSG00000066056	TIE1	TRUE	TRUE
chr1	43313188	C	T	ENST00000372476	ENSG00000066056	TIE1	TRUE	TRUE
chr1	43313198	G	A	ENST00000372476	ENSG00000066056	TIE1	TRUE	TRUE
chr1	43313199	G	A	ENST00000372476	ENSG00000066056	TIE1	TRUE	TRUE
chr1	43313200	A	T	ENST00000372476	ENSG00000066056	TIE1	TRUE	TRUE
chr1	43313209	G	T	ENST00000372476	ENSG00000066056	TIE1	TRUE	TRUE
chr1	43313233	A	T	ENST00000372476	ENSG00000066056	TIE1	TRUE	TRUE
chr1	43313238	C	A	ENST00000372476	ENSG00000066056	TIE1	TRUE	TRUE
chr1	43313238	C	G	ENST00000372476	ENSG00000066056	TIE1	TRUE	TRUE
chr1	43313245	G	T	ENST00000372476	ENSG00000066056	TIE1	TRUE	TRUE
chr1	43313251	C	T	ENST00000372476	ENSG00000066056	TIE1	TRUE	TRUE
chr1	43313269	G	T	ENST00000372476	ENSG00000066056	TIE1	TRUE	TRUE
chr1	43313282	G	A	ENST00000372476	ENSG00000066056	TIE1	TRUE	TRUE
chr1	43313283	G	A	ENST00000372476	ENSG00000066056	TIE1	TRUE	TRUE
chr1	43313302	G	T	ENST00000372476	ENSG00000066056	TIE1	TRUE	TRUE
chr1	43313305	G	T	ENST00000372476	ENSG00000066056	TIE1	TRUE	TRUE
chr1	43313349	C	A	ENST00000372476	ENSG00000066056	TIE1	TRUE	TRUE
chr1	43313349	C	G	ENST00000372476	ENSG00000066056	TIE1	TRUE	TRUE
chr1	43313374	C	T	ENST00000372476	ENSG00000066056	TIE1	TRUE	TRUE
chr1	43313390	G	A	ENST00000372476	ENSG00000066056	TIE1	TRUE	TRUE
chr1	43313391	G	A	ENST00000372476	ENSG00000066056	TIE1	TRUE	TRUE
chr1	43313404	G	T	ENST00000372476	ENSG00000066056	TIE1	TRUE	TRUE
chr1	43313407	G	T	ENST00000372476	ENSG00000066056	TIE1	TRUE	TRUE
chr1	43313426	G	A	ENST00000372476	ENSG00000066056	TIE1	TRUE	FALSE
chr1	43313426	G	C	ENST00000372476	ENSG00000066056	TIE1	TRUE	FALSE
chr1	43313426	G	T	ENST00000372476	ENSG00000066056	TIE1	TRUE	FALSE
chr1	43313427	T	A	ENST00000372476	ENSG00000066056	TIE1	TRUE	FALSE
chr1	43313427	T	C	ENST00000372476	ENSG00000066056	TIE1	TRUE	FALSE
chr1	43313427	T	G	ENST00000372476	ENSG00000066056	TIE1	TRUE	FALSE
chr1	43313776	A	C	ENST00000372476	ENSG00000066056	TIE1	TRUE	FALSE
chr1	43313776	A	G	ENST00000372476	ENSG00000066056	TIE1	TRUE	FALSE
chr1	43313776	A	T	ENST00000372476	ENSG00000066056	TIE1	TRUE	FALSE
chr1	43313777	G	A	ENST00000372476	ENSG00000066056	TIE1	TRUE	FALSE
chr1	43313777	G	C	ENST00000372476	ENSG00000066056	TIE1	TRUE	FALSE
chr1	43313777	G	T	ENST00000372476	ENSG00000066056	TIE1	TRUE	FALSE
chr1	43313783	C	T	ENST00000372476	ENSG00000066056	TIE1	TRUE	TRUE
chr1	43313789	G	T	ENST00000372476	ENSG00000066056	TIE1	TRUE	TRUE
chr1	43313801	C	T	ENST00000372476	ENSG00000066056	TIE1	TRUE	TRUE
chr1	43313804	G	T	ENST00000372476	ENSG00000066056	TIE1	TRUE	TRUE
chr1	43313819	G	T	ENST00000372476	ENSG00000066056	TIE1	TRUE	TRUE
chr1	43313822	G	T	ENST00000372476	ENSG00000066056	TIE1	TRUE	TRUE
chr1	43313834	C	T	ENST00000372476	ENSG00000066056	TIE1	TRUE	TRUE
chr1	43313837	C	T	ENST00000372476	ENSG00000066056	TIE1	TRUE	TRUE
chr1	43313878	C	A	ENST00000372476	ENSG00000066056	TIE1	TRUE	TRUE
chr1	43313901	T	A	ENST00000372476	ENSG00000066056	TIE1	TRUE	TRUE
chr1	43313901	T	G	ENST00000372476	ENSG00000066056	TIE1	TRUE	TRUE
chr1	43313914	C	A	ENST00000372476	ENSG00000066056	TIE1	TRUE	TRUE
chr1	43313921	A	T	ENST00000372476	ENSG00000066056	TIE1	TRUE	TRUE
chr1	43313929	C	A	ENST00000372476	ENSG00000066056	TIE1	TRUE	TRUE
chr1	43313939	A	T	ENST00000372476	ENSG00000066056	TIE1	TRUE	TRUE
chr1	43313956	C	A	ENST00000372476	ENSG00000066056	TIE1	TRUE	TRUE
chr1	43313956	C	G	ENST00000372476	ENSG00000066056	TIE1	TRUE	TRUE
chr1	43313957	C	T	ENST00000372476	ENSG00000066056	TIE1	TRUE	TRUE
chr1	43313961	C	A	ENST00000372476	ENSG00000066056	TIE1	TRUE	TRUE
chr1	43313961	C	G	ENST00000372476	ENSG00000066056	TIE1	TRUE	TRUE
chr1	43313967	C	A	ENST00000372476	ENSG00000066056	TIE1	TRUE	TRUE
chr1	43313969	G	A	ENST00000372476	ENSG00000066056	TIE1	TRUE	FALSE
chr1	43313969	G	C	ENST00000372476	ENSG00000066056	TIE1	TRUE	FALSE
chr1	43313969	G	T	ENST00000372476	ENSG00000066056	TIE1	TRUE	FALSE
chr1	43313970	T	A	ENST00000372476	ENSG00000066056	TIE1	TRUE	FALSE
chr1	43313970	T	C	ENST00000372476	ENSG00000066056	TIE1	TRUE	FALSE
chr1	43313970	T	G	ENST00000372476	ENSG00000066056	TIE1	TRUE	FALSE
chr1	43317197	A	C	ENST00000372476	ENSG00000066056	TIE1	TRUE	FALSE
chr1	43317197	A	G	ENST00000372476	ENSG00000066056	TIE1	TRUE	FALSE
chr1	43317197	A	T	ENST00000372476	ENSG00000066056	TIE1	TRUE	FALSE
chr1	43317198	G	A	ENST00000372476	ENSG00000066056	TIE1	TRUE	FALSE
chr1	43317198	G	C	ENST00000372476	ENSG00000066056	TIE1	TRUE	FALSE
chr1	43317198	G	T	ENST00000372476	ENSG00000066056	TIE1	TRUE	FALSE
chr1	43317202	G	T	ENST00000372476	ENSG00000066056	TIE1	TRUE	TRUE
chr1	43317205	G	T	ENST00000372476	ENSG00000066056	TIE1	TRUE	TRUE
chr1	43317217	C	T	ENST00000372476	ENSG00000066056	TIE1	TRUE	TRUE
chr1	43317227	C	A	ENST00000372476	ENSG00000066056	TIE1	TRUE	TRUE
chr1	43317227	C	G	ENST00000372476	ENSG00000066056	TIE1	TRUE	TRUE
chr1	43317236	T	A	ENST00000372476	ENSG00000066056	TIE1	TRUE	TRUE
chr1	43317256	A	T	ENST00000372476	ENSG00000066056	TIE1	TRUE	TRUE
chr1	43317262	C	T	ENST00000372476	ENSG00000066056	TIE1	TRUE	TRUE
chr1	43317268	G	T	ENST00000372476	ENSG00000066056	TIE1	TRUE	TRUE
chr1	43317282	C	A	ENST00000372476	ENSG00000066056	TIE1	TRUE	TRUE
chr1	43317282	C	G	ENST00000372476	ENSG00000066056	TIE1	TRUE	TRUE
chr1	43317292	G	T	ENST00000372476	ENSG00000066056	TIE1	TRUE	TRUE
chr1	43317296	G	A	ENST00000372476	ENSG00000066056	TIE1	TRUE	TRUE
chr1	43317297	G	A	ENST00000372476	ENSG00000066056	TIE1	TRUE	TRUE
chr1	43317298	G	T	ENST00000372476	ENSG00000066056	TIE1	TRUE	TRUE
chr1	43317313	G	T	ENST00000372476	ENSG00000066056	TIE1	TRUE	TRUE
chr1	43317328	G	T	ENST00000372476	ENSG00000066056	TIE1	TRUE	TRUE
chr1	43317343	C	T	ENST00000372476	ENSG00000066056	TIE1	TRUE	TRUE
chr1	43317364	A	T	ENST00000372476	ENSG00000066056	TIE1	TRUE	TRUE
chr1	43317367	A	T	ENST00000372476	ENSG00000066056	TIE1	TRUE	TRUE
chr1	43317379	A	T	ENST00000372476	ENSG00000066056	TIE1	TRUE	TRUE
chr1	43317397	A	T	ENST00000372476	ENSG00000066056	TIE1	TRUE	TRUE
chr1	43317406	A	T	ENST00000372476	ENSG00000066056	TIE1	TRUE	TRUE
chr1	43317409	G	T	ENST00000372476	ENSG00000066056	TIE1	TRUE	TRUE
chr1	43317410	G	A	ENST00000372476	ENSG00000066056	TIE1	TRUE	FALSE
chr1	43317410	G	C	ENST00000372476	ENSG00000066056	TIE1	TRUE	FALSE
chr1	43317410	G	T	ENST00000372476	ENSG00000066056	TIE1	TRUE	FALSE
chr1	43317411	T	A	ENST00000372476	ENSG00000066056	TIE1	TRUE	FALSE
chr1	43317411	T	C	ENST00000372476	ENSG00000066056	TIE1	TRUE	FALSE
chr1	43317411	T	G	ENST00000372476	ENSG00000066056	TIE1	TRUE	FALSE
chr1	43317562	A	C	ENST00000372476	ENSG00000066056	TIE1	TRUE	FALSE
chr1	43317562	A	G	ENST00000372476	ENSG00000066056	TIE1	TRUE	FALSE
chr1	43317562	A	T	ENST00000372476	ENSG00000066056	TIE1	TRUE	FALSE
chr1	43317563	G	A	ENST00000372476	ENSG00000066056	TIE1	TRUE	FALSE
chr1	43317563	G	C	ENST00000372476	ENSG00000066056	TIE1	TRUE	FALSE
chr1	43317563	G	T	ENST00000372476	ENSG00000066056	TIE1	TRUE	FALSE
chr1	43317568	T	A	ENST00000372476	ENSG00000066056	TIE1	TRUE	TRUE
chr1	43317568	T	G	ENST00000372476	ENSG00000066056	TIE1	TRUE	TRUE
chr1	43317575	G	T	ENST00000372476	ENSG00000066056	TIE1	TRUE	TRUE
chr1	43317599	G	T	ENST00000372476	ENSG00000066056	TIE1	TRUE	TRUE
chr1	43317602	G	T	ENST00000372476	ENSG00000066056	TIE1	TRUE	TRUE
chr1	43317608	G	T	ENST00000372476	ENSG00000066056	TIE1	TRUE	TRUE
chr1	43317619	C	A	ENST00000372476	ENSG00000066056	TIE1	TRUE	TRUE
chr1	43317620	A	T	ENST00000372476	ENSG00000066056	TIE1	TRUE	TRUE
chr1	43317624	T	A	ENST00000372476	ENSG00000066056	TIE1	TRUE	TRUE
chr1	43317664	T	A	ENST00000372476	ENSG00000066056	TIE1	TRUE	TRUE
chr1	43317665	A	T	ENST00000372476	ENSG00000066056	TIE1	TRUE	TRUE
chr1	43317671	C	T	ENST00000372476	ENSG00000066056	TIE1	TRUE	TRUE
chr1	43317675	G	A	ENST00000372476	ENSG00000066056	TIE1	TRUE	FALSE
chr1	43317675	G	C	ENST00000372476	ENSG00000066056	TIE1	TRUE	FALSE
chr1	43317675	G	T	ENST00000372476	ENSG00000066056	TIE1	TRUE	FALSE
chr1	43317676	T	A	ENST00000372476	ENSG00000066056	TIE1	TRUE	FALSE
chr1	43317676	T	C	ENST00000372476	ENSG00000066056	TIE1	TRUE	FALSE
chr1	43317676	T	G	ENST00000372476	ENSG00000066056	TIE1	TRUE	FALSE
chr1	43317880	A	C	ENST00000372476	ENSG00000066056	TIE1	TRUE	FALSE
chr1	43317880	A	G	ENST00000372476	ENSG00000066056	TIE1	TRUE	FALSE
chr1	43317880	A	T	ENST00000372476	ENSG00000066056	TIE1	TRUE	FALSE
chr1	43317881	G	A	ENST00000372476	ENSG00000066056	TIE1	TRUE	FALSE
chr1	43317881	G	C	ENST00000372476	ENSG00000066056	TIE1	TRUE	FALSE
chr1	43317881	G	T	ENST00000372476	ENSG00000066056	TIE1	TRUE	FALSE
chr1	43317886	C	A	ENST00000372476	ENSG00000066056	TIE1	TRUE	TRUE
chr1	43317886	C	G	ENST00000372476	ENSG00000066056	TIE1	TRUE	TRUE
chr1	43317888	T	A	ENST00000372476	ENSG00000066056	TIE1	TRUE	TRUE
chr1	43317892	T	A	ENST00000372476	ENSG00000066056	TIE1	TRUE	TRUE
chr1	43317892	T	G	ENST00000372476	ENSG00000066056	TIE1	TRUE	TRUE
chr1	43317902	G	T	ENST00000372476	ENSG00000066056	TIE1	TRUE	TRUE
chr1	43317907	T	A	ENST00000372476	ENSG00000066056	TIE1	TRUE	TRUE
chr1	43317907	T	G	ENST00000372476	ENSG00000066056	TIE1	TRUE	TRUE
chr1	43317916	C	A	ENST00000372476	ENSG00000066056	TIE1	TRUE	TRUE
chr1	43317916	C	G	ENST00000372476	ENSG00000066056	TIE1	TRUE	TRUE
chr1	43317941	A	T	ENST00000372476	ENSG00000066056	TIE1	TRUE	TRUE
chr1	43317956	G	T	ENST00000372476	ENSG00000066056	TIE1	TRUE	TRUE
chr1	43317977	C	T	ENST00000372476	ENSG00000066056	TIE1	TRUE	TRUE
chr1	43317980	G	T	ENST00000372476	ENSG00000066056	TIE1	TRUE	TRUE
chr1	43318013	C	T	ENST00000372476	ENSG00000066056	TIE1	TRUE	TRUE
chr1	43318052	C	T	ENST00000372476	ENSG00000066056	TIE1	TRUE	TRUE
chr1	43318057	C	A	ENST00000372476	ENSG00000066056	TIE1	TRUE	TRUE
chr1	43318057	C	G	ENST00000372476	ENSG00000066056	TIE1	TRUE	TRUE
chr1	43318064	G	T	ENST00000372476	ENSG00000066056	TIE1	TRUE	TRUE
chr1	43318067	A	T	ENST00000372476	ENSG00000066056	TIE1	TRUE	TRUE
chr1	43318070	C	T	ENST00000372476	ENSG00000066056	TIE1	TRUE	TRUE
chr1	43318073	G	A	ENST00000372476	ENSG00000066056	TIE1	TRUE	FALSE
chr1	43318073	G	C	ENST00000372476	ENSG00000066056	TIE1	TRUE	FALSE
chr1	43318073	G	T	ENST00000372476	ENSG00000066056	TIE1	TRUE	FALSE
chr1	43318074	T	A	ENST00000372476	ENSG00000066056	TIE1	TRUE	FALSE
chr1	43318074	T	C	ENST00000372476	ENSG00000066056	TIE1	TRUE	FALSE
chr1	43318074	T	G	ENST00000372476	ENSG00000066056	TIE1	TRUE	FALSE
chr1	43319233	A	C	ENST00000372476	ENSG00000066056	TIE1	TRUE	FALSE
chr1	43319233	A	G	ENST00000372476	ENSG00000066056	TIE1	TRUE	FALSE
chr1	43319233	A	T	ENST00000372476	ENSG00000066056	TIE1	TRUE	FALSE
chr1	43319234	G	A	ENST00000372476	ENSG00000066056	TIE1	TRUE	FALSE
chr1	43319234	G	C	ENST00000372476	ENSG00000066056	TIE1	TRUE	FALSE
chr1	43319234	G	T	ENST00000372476	ENSG00000066056	TIE1	TRUE	FALSE
chr1	43319274	G	T	ENST00000372476	ENSG00000066056	TIE1	TRUE	TRUE
chr1	43319277	G	T	ENST00000372476	ENSG00000066056	TIE1	TRUE	TRUE
chr1	43319292	A	T	ENST00000372476	ENSG00000066056	TIE1	TRUE	TRUE
chr1	43319319	G	T	ENST00000372476	ENSG00000066056	TIE1	TRUE	TRUE
chr1	43319322	G	T	ENST00000372476	ENSG00000066056	TIE1	TRUE	TRUE
chr1	43319325	G	T	ENST00000372476	ENSG00000066056	TIE1	TRUE	TRUE
chr1	43319333	T	A	ENST00000372476	ENSG00000066056	TIE1	TRUE	TRUE
chr1	43319333	T	G	ENST00000372476	ENSG00000066056	TIE1	TRUE	TRUE
chr1	43319337	A	T	ENST00000372476	ENSG00000066056	TIE1	TRUE	TRUE
chr1	43319340	A	T	ENST00000372476	ENSG00000066056	TIE1	TRUE	TRUE
chr1	43319349	G	A	ENST00000372476	ENSG00000066056	TIE1	TRUE	FALSE
chr1	43319349	G	C	ENST00000372476	ENSG00000066056	TIE1	TRUE	FALSE
chr1	43319349	G	T	ENST00000372476	ENSG00000066056	TIE1	TRUE	FALSE
chr1	43319350	T	A	ENST00000372476	ENSG00000066056	TIE1	TRUE	FALSE
chr1	43319350	T	C	ENST00000372476	ENSG00000066056	TIE1	FALSE	FALSE
chr1	43319350	T	G	ENST00000372476	ENSG00000066056	TIE1	TRUE	FALSE
chr1	43319457	A	C	ENST00000372476	ENSG00000066056	TIE1	TRUE	FALSE
chr1	43319457	A	G	ENST00000372476	ENSG00000066056	TIE1	TRUE	FALSE
chr1	43319457	A	T	ENST00000372476	ENSG00000066056	TIE1	TRUE	FALSE
chr1	43319458	G	A	ENST00000372476	ENSG00000066056	TIE1	TRUE	FALSE
chr1	43319458	G	C	ENST00000372476	ENSG00000066056	TIE1	TRUE	FALSE
chr1	43319458	G	T	ENST00000372476	ENSG00000066056	TIE1	TRUE	FALSE
chr1	43319478	G	A	ENST00000372476	ENSG00000066056	TIE1	TRUE	TRUE
chr1	43319479	G	A	ENST00000372476	ENSG00000066056	TIE1	TRUE	TRUE
chr1	43319489	G	T	ENST00000372476	ENSG00000066056	TIE1	TRUE	TRUE
chr1	43319503	C	A	ENST00000372476	ENSG00000066056	TIE1	TRUE	TRUE
chr1	43319503	C	G	ENST00000372476	ENSG00000066056	TIE1	TRUE	TRUE
chr1	43319512	T	A	ENST00000372476	ENSG00000066056	TIE1	TRUE	TRUE
chr1	43319512	T	G	ENST00000372476	ENSG00000066056	TIE1	TRUE	TRUE
chr1	43319519	A	T	ENST00000372476	ENSG00000066056	TIE1	TRUE	TRUE
chr1	43319530	G	A	ENST00000372476	ENSG00000066056	TIE1	FALSE	FALSE
chr1	43319530	G	C	ENST00000372476	ENSG00000066056	TIE1	FALSE	FALSE
chr1	43319530	G	T	ENST00000372476	ENSG00000066056	TIE1	FALSE	FALSE
chr1	43319531	T	A	ENST00000372476	ENSG00000066056	TIE1	FALSE	FALSE
chr1	43319531	T	C	ENST00000372476	ENSG00000066056	TIE1	FALSE	FALSE
chr1	43319531	T	G	ENST00000372476	ENSG00000066056	TIE1	FALSE	FALSE
chr1	43321267	A	C	ENST00000372476	ENSG00000066056	TIE1	TRUE	FALSE
chr1	43321267	A	G	ENST00000372476	ENSG00000066056	TIE1	TRUE	FALSE
chr1	43321267	A	T	ENST00000372476	ENSG00000066056	TIE1	TRUE	FALSE
chr1	43321268	G	A	ENST00000372476	ENSG00000066056	TIE1	TRUE	FALSE
chr1	43321268	G	C	ENST00000372476	ENSG00000066056	TIE1	TRUE	FALSE
chr1	43321268	G	T	ENST00000372476	ENSG00000066056	TIE1	TRUE	FALSE
chr1	43321271	G	A	ENST00000372476	ENSG00000066056	TIE1	TRUE	TRUE
chr1	43321272	G	A	ENST00000372476	ENSG00000066056	TIE1	TRUE	TRUE
chr1	43321279	G	T	ENST00000372476	ENSG00000066056	TIE1	TRUE	TRUE
chr1	43321292	G	A	ENST00000372476	ENSG00000066056	TIE1	TRUE	TRUE
chr1	43321293	G	A	ENST00000372476	ENSG00000066056	TIE1	TRUE	TRUE
chr1	43321294	G	T	ENST00000372476	ENSG00000066056	TIE1	TRUE	TRUE
chr1	43321309	G	T	ENST00000372476	ENSG00000066056	TIE1	TRUE	TRUE
chr1	43321310	G	A	ENST00000372476	ENSG00000066056	TIE1	TRUE	FALSE
chr1	43321310	G	C	ENST00000372476	ENSG00000066056	TIE1	TRUE	FALSE
chr1	43321310	G	T	ENST00000372476	ENSG00000066056	TIE1	TRUE	FALSE
chr1	43321311	T	A	ENST00000372476	ENSG00000066056	TIE1	TRUE	FALSE
chr1	43321311	T	C	ENST00000372476	ENSG00000066056	TIE1	TRUE	FALSE
chr1	43321311	T	G	ENST00000372476	ENSG00000066056	TIE1	TRUE	FALSE
chr1	43321394	A	C	ENST00000372476	ENSG00000066056	TIE1	TRUE	FALSE
chr1	43321394	A	G	ENST00000372476	ENSG00000066056	TIE1	TRUE	FALSE
chr1	43321394	A	T	ENST00000372476	ENSG00000066056	TIE1	TRUE	FALSE
chr1	43321395	G	A	ENST00000372476	ENSG00000066056	TIE1	TRUE	FALSE
chr1	43321395	G	C	ENST00000372476	ENSG00000066056	TIE1	TRUE	FALSE
chr1	43321395	G	T	ENST00000372476	ENSG00000066056	TIE1	TRUE	FALSE
chr1	43321409	C	A	ENST00000372476	ENSG00000066056	TIE1	TRUE	TRUE
chr1	43321409	C	G	ENST00000372476	ENSG00000066056	TIE1	TRUE	TRUE
chr1	43321412	T	A	ENST00000372476	ENSG00000066056	TIE1	TRUE	TRUE
chr1	43321424	T	A	ENST00000372476	ENSG00000066056	TIE1	TRUE	TRUE
chr1	43321428	G	T	ENST00000372476	ENSG00000066056	TIE1	TRUE	TRUE
chr1	43321436	T	A	ENST00000372476	ENSG00000066056	TIE1	TRUE	TRUE
chr1	43321436	T	G	ENST00000372476	ENSG00000066056	TIE1	TRUE	TRUE
chr1	43321437	G	T	ENST00000372476	ENSG00000066056	TIE1	TRUE	TRUE
chr1	43321440	A	T	ENST00000372476	ENSG00000066056	TIE1	TRUE	TRUE
chr1	43321449	C	T	ENST00000372476	ENSG00000066056	TIE1	TRUE	TRUE
chr1	43321457	C	A	ENST00000372476	ENSG00000066056	TIE1	TRUE	TRUE
chr1	43321457	C	G	ENST00000372476	ENSG00000066056	TIE1	TRUE	TRUE
chr1	43321464	G	T	ENST00000372476	ENSG00000066056	TIE1	TRUE	TRUE
chr1	43321467	C	T	ENST00000372476	ENSG00000066056	TIE1	TRUE	TRUE
chr1	43321473	C	T	ENST00000372476	ENSG00000066056	TIE1	TRUE	TRUE
chr1	43321481	T	A	ENST00000372476	ENSG00000066056	TIE1	TRUE	TRUE
chr1	43321488	G	T	ENST00000372476	ENSG00000066056	TIE1	TRUE	TRUE
chr1	43321493	G	A	ENST00000372476	ENSG00000066056	TIE1	TRUE	FALSE
chr1	43321493	G	C	ENST00000372476	ENSG00000066056	TIE1	TRUE	FALSE
chr1	43321493	G	T	ENST00000372476	ENSG00000066056	TIE1	TRUE	FALSE
chr1	43321494	T	A	ENST00000372476	ENSG00000066056	TIE1	TRUE	FALSE
chr1	43321494	T	C	ENST00000372476	ENSG00000066056	TIE1	TRUE	FALSE
chr1	43321494	T	G	ENST00000372476	ENSG00000066056	TIE1	TRUE	FALSE
chr1	43321614	A	C	ENST00000372476	ENSG00000066056	TIE1	TRUE	FALSE
chr1	43321614	A	G	ENST00000372476	ENSG00000066056	TIE1	TRUE	FALSE
chr1	43321614	A	T	ENST00000372476	ENSG00000066056	TIE1	TRUE	FALSE
chr1	43321615	G	A	ENST00000372476	ENSG00000066056	TIE1	TRUE	FALSE
chr1	43321615	G	C	ENST00000372476	ENSG00000066056	TIE1	TRUE	FALSE
chr1	43321615	G	T	ENST00000372476	ENSG00000066056	TIE1	TRUE	FALSE
chr1	43321619	C	A	ENST00000372476	ENSG00000066056	TIE1	TRUE	TRUE
chr1	43321619	C	G	ENST00000372476	ENSG00000066056	TIE1	TRUE	TRUE
chr1	43321620	G	T	ENST00000372476	ENSG00000066056	TIE1	TRUE	TRUE
chr1	43321632	C	T	ENST00000372476	ENSG00000066056	TIE1	TRUE	TRUE
chr1	43321637	C	A	ENST00000372476	ENSG00000066056	TIE1	TRUE	TRUE
chr1	43321639	G	A	ENST00000372476	ENSG00000066056	TIE1	TRUE	TRUE
chr1	43321640	G	A	ENST00000372476	ENSG00000066056	TIE1	TRUE	TRUE
chr1	43321655	T	A	ENST00000372476	ENSG00000066056	TIE1	TRUE	TRUE
chr1	43321655	T	G	ENST00000372476	ENSG00000066056	TIE1	TRUE	TRUE
chr1	43321656	G	T	ENST00000372476	ENSG00000066056	TIE1	TRUE	TRUE
chr1	43321659	C	T	ENST00000372476	ENSG00000066056	TIE1	TRUE	TRUE
chr1	43321674	C	T	ENST00000372476	ENSG00000066056	TIE1	FALSE	FALSE
chr1	43321686	C	T	ENST00000372476	ENSG00000066056	TIE1	FALSE	FALSE
chr1	43321704	G	T	ENST00000372476	ENSG00000066056	TIE1	FALSE	FALSE
chr1	43321713	A	T	ENST00000372476	ENSG00000066056	TIE1	FALSE	FALSE
chr1	43321716	G	A	ENST00000372476	ENSG00000066056	TIE1	TRUE	FALSE
chr1	43321716	G	C	ENST00000372476	ENSG00000066056	TIE1	TRUE	FALSE
chr1	43321716	G	T	ENST00000372476	ENSG00000066056	TIE1	TRUE	FALSE
chr1	43321717	T	A	ENST00000372476	ENSG00000066056	TIE1	TRUE	FALSE
chr1	43321717	T	C	ENST00000372476	ENSG00000066056	TIE1	TRUE	FALSE
chr1	43321717	T	G	ENST00000372476	ENSG00000066056	TIE1	TRUE	FALSE
chr1	43322649	A	C	ENST00000372476	ENSG00000066056	TIE1	FALSE	FALSE
chr1	43322649	A	G	ENST00000372476	ENSG00000066056	TIE1	FALSE	FALSE
chr1	43322649	A	T	ENST00000372476	ENSG00000066056	TIE1	FALSE	FALSE
chr1	43322650	G	A	ENST00000372476	ENSG00000066056	TIE1	FALSE	FALSE
chr1	43322650	G	C	ENST00000372476	ENSG00000066056	TIE1	FALSE	FALSE
chr1	43322650	G	T	ENST00000372476	ENSG00000066056	TIE1	FALSE	FALSE
chr1	43322656	T	A	ENST00000372476	ENSG00000066056	TIE1	FALSE	FALSE
chr1	43322656	T	G	ENST00000372476	ENSG00000066056	TIE1	FALSE	FALSE
chr1	43322667	C	A	ENST00000372476	ENSG00000066056	TIE1	FALSE	FALSE
chr1	43322675	G	T	ENST00000372476	ENSG00000066056	TIE1	FALSE	FALSE
chr1	43322689	C	A	ENST00000372476	ENSG00000066056	TIE1	FALSE	FALSE
chr1	43322689	C	G	ENST00000372476	ENSG00000066056	TIE1	FALSE	FALSE
chr1	43322711	G	T	ENST00000372476	ENSG00000066056	TIE1	FALSE	FALSE
chr1	43322714	G	T	ENST00000372476	ENSG00000066056	TIE1	FALSE	FALSE
chr1	43337859	G	A	ENST00000372470	ENSG00000117400	MPL	FALSE	FALSE
chr1	43337860	G	A	ENST00000372470	ENSG00000117400	MPL	FALSE	FALSE
chr1	43337884	C	A	ENST00000372470	ENSG00000117400	MPL	FALSE	FALSE
chr1	43337900	C	T	ENST00000372470	ENSG00000117400	MPL	TRUE	FALSE
chr1	43337912	C	T	ENST00000372470	ENSG00000117400	MPL	TRUE	FALSE
chr1	43337924	C	T	ENST00000372470	ENSG00000117400	MPL	TRUE	TRUE
chr1	43337928	G	A	ENST00000372470	ENSG00000117400	MPL	FALSE	FALSE
chr1	43337928	G	C	ENST00000372470	ENSG00000117400	MPL	FALSE	FALSE
chr1	43337928	G	T	ENST00000372470	ENSG00000117400	MPL	FALSE	FALSE
chr1	43337929	T	A	ENST00000372470	ENSG00000117400	MPL	FALSE	FALSE
chr1	43337929	T	C	ENST00000372470	ENSG00000117400	MPL	FALSE	FALSE
chr1	43337929	T	G	ENST00000372470	ENSG00000117400	MPL	FALSE	FALSE
chr1	43338097	A	C	ENST00000372470	ENSG00000117400	MPL	TRUE	FALSE
chr1	43338097	A	G	ENST00000372470	ENSG00000117400	MPL	FALSE	FALSE
chr1	43338097	A	T	ENST00000372470	ENSG00000117400	MPL	TRUE	FALSE
chr1	43338098	G	A	ENST00000372470	ENSG00000117400	MPL	TRUE	FALSE
chr1	43338098	G	C	ENST00000372470	ENSG00000117400	MPL	TRUE	FALSE
chr1	43338098	G	T	ENST00000372470	ENSG00000117400	MPL	FALSE	FALSE
chr1	43338108	T	A	ENST00000372470	ENSG00000117400	MPL	TRUE	TRUE
chr1	43338117	C	A	ENST00000372470	ENSG00000117400	MPL	TRUE	TRUE
chr1	43338117	C	G	ENST00000372470	ENSG00000117400	MPL	TRUE	TRUE
chr1	43338123	C	A	ENST00000372470	ENSG00000117400	MPL	TRUE	TRUE
chr1	43338123	C	G	ENST00000372470	ENSG00000117400	MPL	TRUE	TRUE
chr1	43338125	G	T	ENST00000372470	ENSG00000117400	MPL	TRUE	TRUE
chr1	43338134	A	T	ENST00000372470	ENSG00000117400	MPL	TRUE	TRUE
chr1	43338139	T	A	ENST00000372470	ENSG00000117400	MPL	TRUE	TRUE
chr1	43338146	C	T	ENST00000372470	ENSG00000117400	MPL	TRUE	TRUE
chr1	43338155	G	T	ENST00000372470	ENSG00000117400	MPL	TRUE	TRUE
chr1	43338169	C	A	ENST00000372470	ENSG00000117400	MPL	TRUE	TRUE
chr1	43338174	G	A	ENST00000372470	ENSG00000117400	MPL	TRUE	TRUE
chr1	43338175	G	A	ENST00000372470	ENSG00000117400	MPL	TRUE	TRUE
chr1	43338179	G	T	ENST00000372470	ENSG00000117400	MPL	TRUE	TRUE
chr1	43338182	G	T	ENST00000372470	ENSG00000117400	MPL	TRUE	TRUE
chr1	43338185	G	T	ENST00000372470	ENSG00000117400	MPL	TRUE	TRUE
chr1	43338208	C	A	ENST00000372470	ENSG00000117400	MPL	TRUE	TRUE
chr1	43338208	C	G	ENST00000372470	ENSG00000117400	MPL	TRUE	TRUE
chr1	43338209	C	T	ENST00000372470	ENSG00000117400	MPL	TRUE	TRUE
chr1	43338220	T	A	ENST00000372470	ENSG00000117400	MPL	TRUE	TRUE
chr1	43338220	T	G	ENST00000372470	ENSG00000117400	MPL	TRUE	TRUE
chr1	43338226	C	A	ENST00000372470	ENSG00000117400	MPL	TRUE	TRUE
chr1	43338226	C	G	ENST00000372470	ENSG00000117400	MPL	TRUE	TRUE
chr1	43338232	G	A	ENST00000372470	ENSG00000117400	MPL	TRUE	FALSE
chr1	43338232	G	C	ENST00000372470	ENSG00000117400	MPL	TRUE	FALSE
chr1	43338232	G	T	ENST00000372470	ENSG00000117400	MPL	TRUE	FALSE
chr1	43338233	T	A	ENST00000372470	ENSG00000117400	MPL	TRUE	FALSE
chr1	43338233	T	C	ENST00000372470	ENSG00000117400	MPL	TRUE	FALSE
chr1	43338233	T	G	ENST00000372470	ENSG00000117400	MPL	TRUE	FALSE
chr1	43338540	A	C	ENST00000372470	ENSG00000117400	MPL	TRUE	FALSE
chr1	43338540	A	G	ENST00000372470	ENSG00000117400	MPL	TRUE	FALSE
chr1	43338540	A	T	ENST00000372470	ENSG00000117400	MPL	TRUE	FALSE
chr1	43338541	G	A	ENST00000372470	ENSG00000117400	MPL	TRUE	FALSE
chr1	43338541	G	C	ENST00000372470	ENSG00000117400	MPL	TRUE	FALSE
chr1	43338541	G	T	ENST00000372470	ENSG00000117400	MPL	TRUE	FALSE
chr1	43338543	G	T	ENST00000372470	ENSG00000117400	MPL	TRUE	TRUE
chr1	43338546	A	T	ENST00000372470	ENSG00000117400	MPL	TRUE	TRUE
chr1	43338560	C	A	ENST00000372470	ENSG00000117400	MPL	TRUE	TRUE
chr1	43338573	C	T	ENST00000372470	ENSG00000117400	MPL	TRUE	TRUE
chr1	43338591	G	T	ENST00000372470	ENSG00000117400	MPL	TRUE	TRUE
chr1	43338597	C	T	ENST00000372470	ENSG00000117400	MPL	TRUE	TRUE
chr1	43338602	C	A	ENST00000372470	ENSG00000117400	MPL	TRUE	TRUE
chr1	43338602	C	G	ENST00000372470	ENSG00000117400	MPL	TRUE	TRUE
chr1	43338608	C	A	ENST00000372470	ENSG00000117400	MPL	TRUE	TRUE
chr1	43338609	C	T	ENST00000372470	ENSG00000117400	MPL	TRUE	TRUE
chr1	43338621	C	T	ENST00000372470	ENSG00000117400	MPL	TRUE	TRUE
chr1	43338624	G	T	ENST00000372470	ENSG00000117400	MPL	TRUE	TRUE
chr1	43338627	G	T	ENST00000372470	ENSG00000117400	MPL	TRUE	TRUE
chr1	43338658	G	A	ENST00000372470	ENSG00000117400	MPL	TRUE	TRUE
chr1	43338659	G	A	ENST00000372470	ENSG00000117400	MPL	TRUE	TRUE
chr1	43338663	A	T	ENST00000372470	ENSG00000117400	MPL	TRUE	TRUE
chr1	43338681	C	T	ENST00000372470	ENSG00000117400	MPL	TRUE	TRUE
chr1	43338693	C	T	ENST00000372470	ENSG00000117400	MPL	TRUE	TRUE
chr1	43338696	C	T	ENST00000372470	ENSG00000117400	MPL	TRUE	TRUE
chr1	43338721	G	A	ENST00000372470	ENSG00000117400	MPL	TRUE	FALSE
chr1	43338721	G	C	ENST00000372470	ENSG00000117400	MPL	TRUE	FALSE
chr1	43338721	G	T	ENST00000372470	ENSG00000117400	MPL	TRUE	FALSE
chr1	43338722	T	A	ENST00000372470	ENSG00000117400	MPL	TRUE	FALSE
chr1	43338722	T	C	ENST00000372470	ENSG00000117400	MPL	TRUE	FALSE
chr1	43338722	T	G	ENST00000372470	ENSG00000117400	MPL	TRUE	FALSE
chr1	43339269	A	C	ENST00000372470	ENSG00000117400	MPL	TRUE	FALSE
chr1	43339269	A	G	ENST00000372470	ENSG00000117400	MPL	TRUE	FALSE
chr1	43339269	A	T	ENST00000372470	ENSG00000117400	MPL	TRUE	FALSE
chr1	43339270	G	A	ENST00000372470	ENSG00000117400	MPL	TRUE	FALSE
chr1	43339270	G	C	ENST00000372470	ENSG00000117400	MPL	TRUE	FALSE
chr1	43339270	G	T	ENST00000372470	ENSG00000117400	MPL	TRUE	FALSE
chr1	43339297	A	T	ENST00000372470	ENSG00000117400	MPL	TRUE	TRUE
chr1	43339315	C	T	ENST00000372470	ENSG00000117400	MPL	TRUE	TRUE
chr1	43339324	G	T	ENST00000372470	ENSG00000117400	MPL	TRUE	TRUE
chr1	43339330	C	T	ENST00000372470	ENSG00000117400	MPL	TRUE	TRUE
chr1	43339340	G	A	ENST00000372470	ENSG00000117400	MPL	TRUE	TRUE
chr1	43339341	G	A	ENST00000372470	ENSG00000117400	MPL	TRUE	TRUE
chr1	43339342	G	T	ENST00000372470	ENSG00000117400	MPL	TRUE	TRUE
chr1	43339345	G	T	ENST00000372470	ENSG00000117400	MPL	TRUE	TRUE
chr1	43339357	G	T	ENST00000372470	ENSG00000117400	MPL	TRUE	TRUE
chr1	43339380	C	A	ENST00000372470	ENSG00000117400	MPL	TRUE	TRUE
chr1	43339380	C	G	ENST00000372470	ENSG00000117400	MPL	TRUE	TRUE
chr1	43339381	G	T	ENST00000372470	ENSG00000117400	MPL	TRUE	TRUE
chr1	43339392	T	A	ENST00000372470	ENSG00000117400	MPL	TRUE	TRUE
chr1	43339392	T	G	ENST00000372470	ENSG00000117400	MPL	TRUE	TRUE
chr1	43339399	A	T	ENST00000372470	ENSG00000117400	MPL	TRUE	TRUE
chr1	43339408	A	T	ENST00000372470	ENSG00000117400	MPL	TRUE	TRUE
chr1	43339435	C	T	ENST00000372470	ENSG00000117400	MPL	TRUE	TRUE
chr1	43339450	G	T	ENST00000372470	ENSG00000117400	MPL	TRUE	TRUE
chr1	43339458	C	A	ENST00000372470	ENSG00000117400	MPL	TRUE	TRUE
chr1	43339461	C	A	ENST00000372470	ENSG00000117400	MPL	TRUE	TRUE
chr1	43339471	C	T	ENST00000372470	ENSG00000117400	MPL	TRUE	TRUE
chr1	43339484	C	A	ENST00000372470	ENSG00000117400	MPL	TRUE	TRUE
chr1	43339484	C	G	ENST00000372470	ENSG00000117400	MPL	TRUE	TRUE
chr1	43339501	C	T	ENST00000372470	ENSG00000117400	MPL	TRUE	TRUE
chr1	43339512	T	A	ENST00000372470	ENSG00000117400	MPL	TRUE	TRUE
chr1	43339516	C	T	ENST00000372470	ENSG00000117400	MPL	TRUE	TRUE
chr1	43339532	G	A	ENST00000372470	ENSG00000117400	MPL	TRUE	TRUE
chr1	43339533	G	A	ENST00000372470	ENSG00000117400	MPL	TRUE	TRUE
chr1	43339534	C	T	ENST00000372470	ENSG00000117400	MPL	TRUE	TRUE
chr1	43339540	G	T	ENST00000372470	ENSG00000117400	MPL	TRUE	TRUE
chr1	43339546	A	T	ENST00000372470	ENSG00000117400	MPL	TRUE	TRUE
chr1	43339549	C	T	ENST00000372470	ENSG00000117400	MPL	TRUE	TRUE
chr1	43339564	A	T	ENST00000372470	ENSG00000117400	MPL	TRUE	TRUE
chr1	43339567	G	T	ENST00000372470	ENSG00000117400	MPL	TRUE	TRUE
chr1	43339570	G	A	ENST00000372470	ENSG00000117400	MPL	FALSE	FALSE
chr1	43339570	G	C	ENST00000372470	ENSG00000117400	MPL	FALSE	FALSE
chr1	43339570	G	T	ENST00000372470	ENSG00000117400	MPL	FALSE	FALSE
chr1	43339571	T	A	ENST00000372470	ENSG00000117400	MPL	FALSE	FALSE
chr1	43339571	T	C	ENST00000372470	ENSG00000117400	MPL	FALSE	FALSE
chr1	43339571	T	G	ENST00000372470	ENSG00000117400	MPL	FALSE	FALSE
chr1	43339962	A	C	ENST00000372470	ENSG00000117400	MPL	TRUE	FALSE
chr1	43339962	A	G	ENST00000372470	ENSG00000117400	MPL	TRUE	FALSE
chr1	43339962	A	T	ENST00000372470	ENSG00000117400	MPL	TRUE	FALSE
chr1	43339963	G	A	ENST00000372470	ENSG00000117400	MPL	TRUE	FALSE
chr1	43339963	G	C	ENST00000372470	ENSG00000117400	MPL	TRUE	FALSE
chr1	43339963	G	T	ENST00000372470	ENSG00000117400	MPL	TRUE	FALSE
chr1	43339968	C	A	ENST00000372470	ENSG00000117400	MPL	TRUE	TRUE
chr1	43339968	C	G	ENST00000372470	ENSG00000117400	MPL	TRUE	TRUE
chr1	43339982	G	T	ENST00000372470	ENSG00000117400	MPL	TRUE	TRUE
chr1	43339988	G	T	ENST00000372470	ENSG00000117400	MPL	TRUE	TRUE
chr1	43339996	C	A	ENST00000372470	ENSG00000117400	MPL	TRUE	TRUE
chr1	43340004	C	A	ENST00000372470	ENSG00000117400	MPL	TRUE	TRUE
chr1	43340004	C	G	ENST00000372470	ENSG00000117400	MPL	TRUE	TRUE
chr1	43340006	G	T	ENST00000372470	ENSG00000117400	MPL	TRUE	TRUE
chr1	43340012	C	T	ENST00000372470	ENSG00000117400	MPL	TRUE	TRUE
chr1	43340029	C	A	ENST00000372470	ENSG00000117400	MPL	TRUE	TRUE
chr1	43340029	C	G	ENST00000372470	ENSG00000117400	MPL	TRUE	TRUE
chr1	43340031	G	A	ENST00000372470	ENSG00000117400	MPL	TRUE	TRUE
chr1	43340032	G	A	ENST00000372470	ENSG00000117400	MPL	TRUE	TRUE
chr1	43340036	C	T	ENST00000372470	ENSG00000117400	MPL	TRUE	TRUE
chr1	43340048	G	T	ENST00000372470	ENSG00000117400	MPL	TRUE	TRUE
chr1	43340079	G	A	ENST00000372470	ENSG00000117400	MPL	TRUE	TRUE
chr1	43340080	G	A	ENST00000372470	ENSG00000117400	MPL	TRUE	TRUE
chr1	43340081	G	T	ENST00000372470	ENSG00000117400	MPL	TRUE	TRUE
chr1	43340088	G	A	ENST00000372470	ENSG00000117400	MPL	TRUE	TRUE
chr1	43340089	G	A	ENST00000372470	ENSG00000117400	MPL	TRUE	TRUE
chr1	43340117	G	T	ENST00000372470	ENSG00000117400	MPL	TRUE	TRUE
chr1	43340127	G	A	ENST00000372470	ENSG00000117400	MPL	TRUE	FALSE
chr1	43340127	G	C	ENST00000372470	ENSG00000117400	MPL	TRUE	FALSE
chr1	43340127	G	T	ENST00000372470	ENSG00000117400	MPL	TRUE	FALSE
chr1	43340128	T	A	ENST00000372470	ENSG00000117400	MPL	TRUE	FALSE
chr1	43340128	T	C	ENST00000372470	ENSG00000117400	MPL	FALSE	FALSE
chr1	43340128	T	G	ENST00000372470	ENSG00000117400	MPL	TRUE	FALSE
chr1	43340385	A	C	ENST00000372470	ENSG00000117400	MPL	TRUE	FALSE
chr1	43340385	A	G	ENST00000372470	ENSG00000117400	MPL	TRUE	FALSE
chr1	43340385	A	T	ENST00000372470	ENSG00000117400	MPL	TRUE	FALSE
chr1	43340386	G	A	ENST00000372470	ENSG00000117400	MPL	TRUE	FALSE
chr1	43340386	G	C	ENST00000372470	ENSG00000117400	MPL	TRUE	FALSE
chr1	43340386	G	T	ENST00000372470	ENSG00000117400	MPL	TRUE	FALSE
chr1	43340395	G	T	ENST00000372470	ENSG00000117400	MPL	TRUE	TRUE
chr1	43340401	C	T	ENST00000372470	ENSG00000117400	MPL	TRUE	TRUE
chr1	43340406	C	A	ENST00000372470	ENSG00000117400	MPL	TRUE	TRUE
chr1	43340414	T	A	ENST00000372470	ENSG00000117400	MPL	TRUE	TRUE
chr1	43340422	A	T	ENST00000372470	ENSG00000117400	MPL	TRUE	TRUE
chr1	43340436	T	A	ENST00000372470	ENSG00000117400	MPL	TRUE	TRUE
chr1	43340437	C	T	ENST00000372470	ENSG00000117400	MPL	TRUE	TRUE
chr1	43340441	G	A	ENST00000372470	ENSG00000117400	MPL	TRUE	TRUE
chr1	43340442	G	A	ENST00000372470	ENSG00000117400	MPL	TRUE	TRUE
chr1	43340443	C	T	ENST00000372470	ENSG00000117400	MPL	TRUE	TRUE
chr1	43340446	C	T	ENST00000372470	ENSG00000117400	MPL	TRUE	TRUE
chr1	43340449	C	T	ENST00000372470	ENSG00000117400	MPL	TRUE	TRUE
chr1	43340467	C	T	ENST00000372470	ENSG00000117400	MPL	TRUE	TRUE
chr1	43340481	C	A	ENST00000372470	ENSG00000117400	MPL	TRUE	TRUE
chr1	43340481	C	G	ENST00000372470	ENSG00000117400	MPL	TRUE	TRUE
chr1	43340499	C	A	ENST00000372470	ENSG00000117400	MPL	TRUE	TRUE
chr1	43340502	C	A	ENST00000372470	ENSG00000117400	MPL	TRUE	TRUE
chr1	43340506	A	T	ENST00000372470	ENSG00000117400	MPL	TRUE	TRUE
chr1	43340514	G	A	ENST00000372470	ENSG00000117400	MPL	TRUE	FALSE
chr1	43340514	G	C	ENST00000372470	ENSG00000117400	MPL	TRUE	FALSE
chr1	43340514	G	T	ENST00000372470	ENSG00000117400	MPL	TRUE	FALSE
chr1	43340515	T	A	ENST00000372470	ENSG00000117400	MPL	TRUE	FALSE
chr1	43340515	T	C	ENST00000372470	ENSG00000117400	MPL	TRUE	FALSE
chr1	43340515	T	G	ENST00000372470	ENSG00000117400	MPL	TRUE	FALSE
chr1	43346443	A	C	ENST00000372470	ENSG00000117400	MPL	TRUE	FALSE
chr1	43346443	A	G	ENST00000372470	ENSG00000117400	MPL	TRUE	FALSE
chr1	43346443	A	T	ENST00000372470	ENSG00000117400	MPL	TRUE	FALSE
chr1	43346444	G	A	ENST00000372470	ENSG00000117400	MPL	TRUE	FALSE
chr1	43346444	G	C	ENST00000372470	ENSG00000117400	MPL	TRUE	FALSE
chr1	43346444	G	T	ENST00000372470	ENSG00000117400	MPL	TRUE	FALSE
chr1	43346448	C	A	ENST00000372470	ENSG00000117400	MPL	TRUE	TRUE
chr1	43346448	C	G	ENST00000372470	ENSG00000117400	MPL	TRUE	TRUE
chr1	43346456	G	A	ENST00000372470	ENSG00000117400	MPL	TRUE	TRUE
chr1	43346457	G	A	ENST00000372470	ENSG00000117400	MPL	TRUE	TRUE
chr1	43346458	G	T	ENST00000372470	ENSG00000117400	MPL	TRUE	TRUE
chr1	43346466	C	A	ENST00000372470	ENSG00000117400	MPL	TRUE	TRUE
chr1	43346467	G	T	ENST00000372470	ENSG00000117400	MPL	TRUE	TRUE
chr1	43346470	G	T	ENST00000372470	ENSG00000117400	MPL	TRUE	TRUE
chr1	43346473	G	T	ENST00000372470	ENSG00000117400	MPL	TRUE	TRUE
chr1	43346476	G	T	ENST00000372470	ENSG00000117400	MPL	TRUE	TRUE
chr1	43346479	A	T	ENST00000372470	ENSG00000117400	MPL	TRUE	TRUE
chr1	43346491	G	T	ENST00000372470	ENSG00000117400	MPL	TRUE	TRUE
chr1	43346497	C	T	ENST00000372470	ENSG00000117400	MPL	TRUE	TRUE
chr1	43346506	C	T	ENST00000372470	ENSG00000117400	MPL	TRUE	TRUE
chr1	43346520	C	A	ENST00000372470	ENSG00000117400	MPL	TRUE	TRUE
chr1	43346527	A	T	ENST00000372470	ENSG00000117400	MPL	TRUE	TRUE
chr1	43346531	C	A	ENST00000372470	ENSG00000117400	MPL	TRUE	TRUE
chr1	43346531	C	G	ENST00000372470	ENSG00000117400	MPL	TRUE	TRUE
chr1	43346533	C	T	ENST00000372470	ENSG00000117400	MPL	TRUE	TRUE
chr1	43346563	G	T	ENST00000372470	ENSG00000117400	MPL	TRUE	TRUE
chr1	43346598	C	A	ENST00000372470	ENSG00000117400	MPL	TRUE	TRUE
chr1	43346598	C	G	ENST00000372470	ENSG00000117400	MPL	TRUE	TRUE
chr1	43346615	G	A	ENST00000372470	ENSG00000117400	MPL	TRUE	TRUE
chr1	43346616	G	A	ENST00000372470	ENSG00000117400	MPL	TRUE	TRUE
chr1	43346623	C	T	ENST00000372470	ENSG00000117400	MPL	TRUE	TRUE
chr1	43346630	G	A	ENST00000372470	ENSG00000117400	MPL	TRUE	FALSE
chr1	43346630	G	C	ENST00000372470	ENSG00000117400	MPL	TRUE	FALSE
chr1	43346630	G	T	ENST00000372470	ENSG00000117400	MPL	TRUE	FALSE
chr1	43346631	T	A	ENST00000372470	ENSG00000117400	MPL	TRUE	FALSE
chr1	43346631	T	C	ENST00000372470	ENSG00000117400	MPL	TRUE	FALSE
chr1	43346631	T	G	ENST00000372470	ENSG00000117400	MPL	TRUE	FALSE
chr1	43346790	A	C	ENST00000372470	ENSG00000117400	MPL	FALSE	FALSE
chr1	43346790	A	G	ENST00000372470	ENSG00000117400	MPL	FALSE	FALSE
chr1	43346790	A	T	ENST00000372470	ENSG00000117400	MPL	FALSE	FALSE
chr1	43346791	G	A	ENST00000372470	ENSG00000117400	MPL	FALSE	FALSE
chr1	43346791	G	C	ENST00000372470	ENSG00000117400	MPL	FALSE	FALSE
chr1	43346791	G	T	ENST00000372470	ENSG00000117400	MPL	FALSE	FALSE
chr1	43346813	T	A	ENST00000372470	ENSG00000117400	MPL	TRUE	TRUE
chr1	43346819	G	A	ENST00000372470	ENSG00000117400	MPL	TRUE	TRUE
chr1	43346820	G	A	ENST00000372470	ENSG00000117400	MPL	TRUE	TRUE
chr1	43346824	G	T	ENST00000372470	ENSG00000117400	MPL	TRUE	TRUE
chr1	43346845	G	T	ENST00000372470	ENSG00000117400	MPL	TRUE	TRUE
chr1	43346849	T	A	ENST00000372470	ENSG00000117400	MPL	TRUE	TRUE
chr1	43346851	G	T	ENST00000372470	ENSG00000117400	MPL	TRUE	TRUE
chr1	43346855	G	A	ENST00000372470	ENSG00000117400	MPL	TRUE	TRUE
chr1	43346856	G	A	ENST00000372470	ENSG00000117400	MPL	TRUE	TRUE
chr1	43346857	C	T	ENST00000372470	ENSG00000117400	MPL	TRUE	TRUE
chr1	43346867	C	A	ENST00000372470	ENSG00000117400	MPL	TRUE	TRUE
chr1	43346873	G	A	ENST00000372470	ENSG00000117400	MPL	TRUE	TRUE
chr1	43346874	G	A	ENST00000372470	ENSG00000117400	MPL	TRUE	TRUE
chr1	43346881	C	T	ENST00000372470	ENSG00000117400	MPL	TRUE	TRUE
chr1	43346884	G	T	ENST00000372470	ENSG00000117400	MPL	TRUE	TRUE
chr1	43346892	T	A	ENST00000372470	ENSG00000117400	MPL	TRUE	TRUE
chr1	43346895	T	A	ENST00000372470	ENSG00000117400	MPL	TRUE	TRUE
chr1	43346895	T	G	ENST00000372470	ENSG00000117400	MPL	TRUE	TRUE
chr1	43346896	C	T	ENST00000372470	ENSG00000117400	MPL	TRUE	TRUE
chr1	43346902	C	T	ENST00000372470	ENSG00000117400	MPL	TRUE	TRUE
chr1	43346907	C	A	ENST00000372470	ENSG00000117400	MPL	TRUE	TRUE
chr1	43346907	C	G	ENST00000372470	ENSG00000117400	MPL	TRUE	TRUE
chr1	43346911	G	T	ENST00000372470	ENSG00000117400	MPL	TRUE	TRUE
chr1	43346914	G	T	ENST00000372470	ENSG00000117400	MPL	TRUE	TRUE
chr1	43346923	C	T	ENST00000372470	ENSG00000117400	MPL	TRUE	TRUE
chr1	43346930	G	A	ENST00000372470	ENSG00000117400	MPL	TRUE	TRUE
chr1	43346931	G	A	ENST00000372470	ENSG00000117400	MPL	TRUE	TRUE
chr1	43346932	A	T	ENST00000372470	ENSG00000117400	MPL	TRUE	TRUE
chr1	43346935	G	A	ENST00000372470	ENSG00000117400	MPL	FALSE	FALSE
chr1	43346935	G	C	ENST00000372470	ENSG00000117400	MPL	FALSE	FALSE
chr1	43346935	G	T	ENST00000372470	ENSG00000117400	MPL	FALSE	FALSE
chr1	43346936	T	A	ENST00000372470	ENSG00000117400	MPL	FALSE	FALSE
chr1	43346936	T	C	ENST00000372470	ENSG00000117400	MPL	FALSE	FALSE
chr1	43346936	T	G	ENST00000372470	ENSG00000117400	MPL	FALSE	FALSE
chr1	43348841	A	C	ENST00000372470	ENSG00000117400	MPL	FALSE	FALSE
chr1	43348841	A	G	ENST00000372470	ENSG00000117400	MPL	FALSE	FALSE
chr1	43348841	A	T	ENST00000372470	ENSG00000117400	MPL	FALSE	FALSE
chr1	43348842	G	A	ENST00000372470	ENSG00000117400	MPL	FALSE	FALSE
chr1	43348842	G	C	ENST00000372470	ENSG00000117400	MPL	FALSE	FALSE
chr1	43348842	G	T	ENST00000372470	ENSG00000117400	MPL	FALSE	FALSE
chr1	43348849	G	T	ENST00000372470	ENSG00000117400	MPL	TRUE	TRUE
chr1	43348867	C	T	ENST00000372470	ENSG00000117400	MPL	TRUE	TRUE
chr1	43348870	G	T	ENST00000372470	ENSG00000117400	MPL	TRUE	TRUE
chr1	43348882	G	T	ENST00000372470	ENSG00000117400	MPL	TRUE	TRUE
chr1	43348894	C	T	ENST00000372470	ENSG00000117400	MPL	TRUE	TRUE
chr1	43348905	C	A	ENST00000372470	ENSG00000117400	MPL	TRUE	TRUE
chr1	43348905	C	G	ENST00000372470	ENSG00000117400	MPL	TRUE	TRUE
chr1	43348910	T	A	ENST00000372470	ENSG00000117400	MPL	TRUE	TRUE
chr1	43348910	T	G	ENST00000372470	ENSG00000117400	MPL	TRUE	TRUE
chr1	43348912	C	T	ENST00000372470	ENSG00000117400	MPL	TRUE	TRUE
chr1	43348944	C	A	ENST00000372470	ENSG00000117400	MPL	TRUE	TRUE
chr1	43348944	C	G	ENST00000372470	ENSG00000117400	MPL	TRUE	TRUE
chr1	43348945	C	T	ENST00000372470	ENSG00000117400	MPL	TRUE	TRUE
chr1	43348955	G	A	ENST00000372470	ENSG00000117400	MPL	TRUE	TRUE
chr1	43348956	G	A	ENST00000372470	ENSG00000117400	MPL	TRUE	TRUE
chr1	43348961	C	A	ENST00000372470	ENSG00000117400	MPL	TRUE	TRUE
chr1	43348964	G	A	ENST00000372470	ENSG00000117400	MPL	TRUE	TRUE
chr1	43348965	G	A	ENST00000372470	ENSG00000117400	MPL	TRUE	TRUE
chr1	43348967	C	A	ENST00000372470	ENSG00000117400	MPL	TRUE	TRUE
chr1	43348984	G	T	ENST00000372470	ENSG00000117400	MPL	TRUE	TRUE
chr1	43348996	G	T	ENST00000372470	ENSG00000117400	MPL	TRUE	TRUE
chr1	43349003	G	A	ENST00000372470	ENSG00000117400	MPL	TRUE	FALSE
chr1	43349003	G	C	ENST00000372470	ENSG00000117400	MPL	TRUE	FALSE
chr1	43349003	G	T	ENST00000372470	ENSG00000117400	MPL	TRUE	FALSE
chr1	43349004	T	A	ENST00000372470	ENSG00000117400	MPL	TRUE	FALSE
chr1	43349004	T	C	ENST00000372470	ENSG00000117400	MPL	TRUE	FALSE
chr1	43349004	T	G	ENST00000372470	ENSG00000117400	MPL	TRUE	FALSE
chr1	43349261	A	C	ENST00000372470	ENSG00000117400	MPL	TRUE	FALSE
chr1	43349261	A	G	ENST00000372470	ENSG00000117400	MPL	TRUE	FALSE
chr1	43349261	A	T	ENST00000372470	ENSG00000117400	MPL	TRUE	FALSE
chr1	43349262	G	A	ENST00000372470	ENSG00000117400	MPL	TRUE	FALSE
chr1	43349262	G	C	ENST00000372470	ENSG00000117400	MPL	TRUE	FALSE
chr1	43349262	G	T	ENST00000372470	ENSG00000117400	MPL	TRUE	FALSE
chr1	43349266	G	A	ENST00000372470	ENSG00000117400	MPL	TRUE	TRUE
chr1	43349267	G	A	ENST00000372470	ENSG00000117400	MPL	TRUE	TRUE
chr1	43349275	T	A	ENST00000372470	ENSG00000117400	MPL	TRUE	TRUE
chr1	43349338	G	A	ENST00000372470	ENSG00000117400	MPL	TRUE	TRUE
chr1	43349339	G	A	ENST00000372470	ENSG00000117400	MPL	TRUE	TRUE
chr1	43349340	C	T	ENST00000372470	ENSG00000117400	MPL	TRUE	TRUE
chr1	43349357	C	A	ENST00000372470	ENSG00000117400	MPL	TRUE	TRUE
chr1	43349357	C	G	ENST00000372470	ENSG00000117400	MPL	TRUE	TRUE
chr1	43349360	G	A	ENST00000372470	ENSG00000117400	MPL	TRUE	FALSE
chr1	43349360	G	C	ENST00000372470	ENSG00000117400	MPL	TRUE	FALSE
chr1	43349360	G	T	ENST00000372470	ENSG00000117400	MPL	TRUE	FALSE
chr1	43349361	T	A	ENST00000372470	ENSG00000117400	MPL	TRUE	FALSE
chr1	43349361	T	C	ENST00000372470	ENSG00000117400	MPL	TRUE	FALSE
chr1	43349361	T	G	ENST00000372470	ENSG00000117400	MPL	TRUE	FALSE
chr1	43352214	A	C	ENST00000372470	ENSG00000117400	MPL	TRUE	FALSE
chr1	43352214	A	G	ENST00000372470	ENSG00000117400	MPL	TRUE	FALSE
chr1	43352214	A	T	ENST00000372470	ENSG00000117400	MPL	TRUE	FALSE
chr1	43352215	G	A	ENST00000372470	ENSG00000117400	MPL	TRUE	FALSE
chr1	43352215	G	C	ENST00000372470	ENSG00000117400	MPL	TRUE	FALSE
chr1	43352215	G	T	ENST00000372470	ENSG00000117400	MPL	TRUE	FALSE
chr1	43352217	A	T	ENST00000372470	ENSG00000117400	MPL	TRUE	TRUE
chr1	43352236	G	A	ENST00000372470	ENSG00000117400	MPL	TRUE	TRUE
chr1	43352237	G	A	ENST00000372470	ENSG00000117400	MPL	TRUE	TRUE
chr1	43352242	C	A	ENST00000372470	ENSG00000117400	MPL	TRUE	TRUE
chr1	43352242	C	G	ENST00000372470	ENSG00000117400	MPL	TRUE	TRUE
chr1	43352271	C	T	ENST00000372470	ENSG00000117400	MPL	FALSE	FALSE
chr1	43352276	C	A	ENST00000372470	ENSG00000117400	MPL	FALSE	FALSE
chr1	43352276	C	G	ENST00000372470	ENSG00000117400	MPL	FALSE	FALSE
chr1	43352304	G	A	ENST00000372470	ENSG00000117400	MPL	TRUE	FALSE
chr1	43352304	G	C	ENST00000372470	ENSG00000117400	MPL	TRUE	FALSE
chr1	43352304	G	T	ENST00000372470	ENSG00000117400	MPL	TRUE	FALSE
chr1	43352305	T	A	ENST00000372470	ENSG00000117400	MPL	TRUE	FALSE
chr1	43352305	T	C	ENST00000372470	ENSG00000117400	MPL	TRUE	FALSE
chr1	43352305	T	G	ENST00000372470	ENSG00000117400	MPL	TRUE	FALSE
chr1	43352516	A	C	ENST00000372470	ENSG00000117400	MPL	FALSE	FALSE
chr1	43352516	A	G	ENST00000372470	ENSG00000117400	MPL	FALSE	FALSE
chr1	43352516	A	T	ENST00000372470	ENSG00000117400	MPL	FALSE	FALSE
chr1	43352517	G	A	ENST00000372470	ENSG00000117400	MPL	FALSE	FALSE
chr1	43352517	G	C	ENST00000372470	ENSG00000117400	MPL	FALSE	FALSE
chr1	43352517	G	T	ENST00000372470	ENSG00000117400	MPL	FALSE	FALSE
chr1	43352521	A	T	ENST00000372470	ENSG00000117400	MPL	FALSE	FALSE
chr1	43352534	C	A	ENST00000372470	ENSG00000117400	MPL	FALSE	FALSE
chr1	43352534	C	G	ENST00000372470	ENSG00000117400	MPL	FALSE	FALSE
chr1	43352544	T	A	ENST00000372470	ENSG00000117400	MPL	FALSE	FALSE
chr1	43352545	G	T	ENST00000372470	ENSG00000117400	MPL	FALSE	FALSE
chr1	43352548	G	T	ENST00000372470	ENSG00000117400	MPL	FALSE	FALSE
chr1	43352554	G	T	ENST00000372470	ENSG00000117400	MPL	FALSE	FALSE
chr1	43352569	G	T	ENST00000372470	ENSG00000117400	MPL	FALSE	FALSE
chr1	43352581	A	T	ENST00000372470	ENSG00000117400	MPL	FALSE	FALSE
chr1	43352588	C	A	ENST00000372470	ENSG00000117400	MPL	FALSE	FALSE
chr1	43352588	C	G	ENST00000372470	ENSG00000117400	MPL	FALSE	FALSE
chr1	43352590	G	T	ENST00000372470	ENSG00000117400	MPL	FALSE	FALSE
chr1	43352603	T	A	ENST00000372470	ENSG00000117400	MPL	FALSE	FALSE
chr1	43352613	T	A	ENST00000372470	ENSG00000117400	MPL	FALSE	FALSE
chr1	43352620	C	T	ENST00000372470	ENSG00000117400	MPL	FALSE	FALSE
chr1	43352626	C	T	ENST00000372470	ENSG00000117400	MPL	FALSE	FALSE
chr1	43352637	C	A	ENST00000372470	ENSG00000117400	MPL	FALSE	FALSE
chr1	43352637	C	G	ENST00000372470	ENSG00000117400	MPL	FALSE	FALSE
chr1	43352638	C	T	ENST00000372470	ENSG00000117400	MPL	FALSE	FALSE
chr1	43352641	A	T	ENST00000372470	ENSG00000117400	MPL	FALSE	FALSE
chr1	43352645	T	A	ENST00000372470	ENSG00000117400	MPL	FALSE	FALSE
chr1	43352647	C	T	ENST00000372470	ENSG00000117400	MPL	FALSE	FALSE
chr1	43352658	C	A	ENST00000372470	ENSG00000117400	MPL	FALSE	FALSE
chr1	43352685	C	A	ENST00000372470	ENSG00000117400	MPL	FALSE	FALSE
chr1	43352698	G	T	ENST00000372470	ENSG00000117400	MPL	FALSE	FALSE
chr1	43352702	C	A	ENST00000372470	ENSG00000117400	MPL	FALSE	FALSE
chr1	43352702	C	G	ENST00000372470	ENSG00000117400	MPL	FALSE	FALSE
chr1	43352712	C	A	ENST00000372470	ENSG00000117400	MPL	FALSE	FALSE
chr1	43352715	T	A	ENST00000372470	ENSG00000117400	MPL	FALSE	FALSE
chr1	43352742	C	A	ENST00000372470	ENSG00000117400	MPL	FALSE	FALSE
chr1	43352742	C	G	ENST00000372470	ENSG00000117400	MPL	FALSE	FALSE
chr1	43352757	T	A	ENST00000372470	ENSG00000117400	MPL	FALSE	FALSE
chr1	43352757	T	G	ENST00000372470	ENSG00000117400	MPL	FALSE	FALSE
chr1	43352759	G	A	ENST00000372470	ENSG00000117400	MPL	FALSE	FALSE
chr1	43352760	G	A	ENST00000372470	ENSG00000117400	MPL	FALSE	FALSE
chr1	43352761	C	T	ENST00000372470	ENSG00000117400	MPL	FALSE	FALSE
chr1	43352764	C	T	ENST00000372470	ENSG00000117400	MPL	FALSE	FALSE
chr1	43359007	G	A	ENST00000310955	ENSG00000117399	CDC20	TRUE	FALSE
chr1	43359007	G	C	ENST00000310955	ENSG00000117399	CDC20	TRUE	FALSE
chr1	43359007	G	T	ENST00000310955	ENSG00000117399	CDC20	TRUE	FALSE
chr1	43359008	T	A	ENST00000310955	ENSG00000117399	CDC20	TRUE	FALSE
chr1	43359008	T	C	ENST00000310955	ENSG00000117399	CDC20	TRUE	FALSE
chr1	43359008	T	G	ENST00000310955	ENSG00000117399	CDC20	TRUE	FALSE
chr1	43359165	A	C	ENST00000310955	ENSG00000117399	CDC20	TRUE	FALSE
chr1	43359165	A	G	ENST00000310955	ENSG00000117399	CDC20	TRUE	FALSE
chr1	43359165	A	T	ENST00000310955	ENSG00000117399	CDC20	TRUE	FALSE
chr1	43359166	G	A	ENST00000310955	ENSG00000117399	CDC20	TRUE	FALSE
chr1	43359166	G	C	ENST00000310955	ENSG00000117399	CDC20	TRUE	FALSE
chr1	43359166	G	T	ENST00000310955	ENSG00000117399	CDC20	TRUE	FALSE
chr1	43359222	C	T	ENST00000310955	ENSG00000117399	CDC20	FALSE	FALSE
chr1	43359234	G	T	ENST00000310955	ENSG00000117399	CDC20	FALSE	FALSE
chr1	43359250	C	A	ENST00000310955	ENSG00000117399	CDC20	FALSE	FALSE
chr1	43359258	C	T	ENST00000310955	ENSG00000117399	CDC20	FALSE	FALSE
chr1	43359298	G	A	ENST00000310955	ENSG00000117399	CDC20	TRUE	TRUE
chr1	43359299	G	A	ENST00000310955	ENSG00000117399	CDC20	TRUE	TRUE
chr1	43359300	C	T	ENST00000310955	ENSG00000117399	CDC20	TRUE	TRUE
chr1	43359306	A	T	ENST00000310955	ENSG00000117399	CDC20	TRUE	TRUE
chr1	43359312	A	T	ENST00000310955	ENSG00000117399	CDC20	TRUE	TRUE
chr1	43359315	G	T	ENST00000310955	ENSG00000117399	CDC20	TRUE	TRUE
chr1	43359337	C	A	ENST00000310955	ENSG00000117399	CDC20	TRUE	TRUE
chr1	43359337	C	G	ENST00000310955	ENSG00000117399	CDC20	TRUE	TRUE
chr1	43359357	C	T	ENST00000310955	ENSG00000117399	CDC20	TRUE	TRUE
chr1	43359387	C	T	ENST00000310955	ENSG00000117399	CDC20	TRUE	TRUE
chr1	43359397	G	A	ENST00000310955	ENSG00000117399	CDC20	FALSE	FALSE
chr1	43359397	G	C	ENST00000310955	ENSG00000117399	CDC20	FALSE	FALSE
chr1	43359397	G	T	ENST00000310955	ENSG00000117399	CDC20	FALSE	FALSE
chr1	43359398	T	A	ENST00000310955	ENSG00000117399	CDC20	FALSE	FALSE
chr1	43359398	T	C	ENST00000310955	ENSG00000117399	CDC20	FALSE	FALSE
chr1	43359398	T	G	ENST00000310955	ENSG00000117399	CDC20	FALSE	FALSE
chr1	43359488	A	C	ENST00000310955	ENSG00000117399	CDC20	TRUE	FALSE
chr1	43359488	A	G	ENST00000310955	ENSG00000117399	CDC20	TRUE	FALSE
chr1	43359488	A	T	ENST00000310955	ENSG00000117399	CDC20	TRUE	FALSE
chr1	43359489	G	A	ENST00000310955	ENSG00000117399	CDC20	TRUE	FALSE
chr1	43359489	G	C	ENST00000310955	ENSG00000117399	CDC20	TRUE	FALSE
chr1	43359489	G	T	ENST00000310955	ENSG00000117399	CDC20	TRUE	FALSE
chr1	43359492	A	T	ENST00000310955	ENSG00000117399	CDC20	TRUE	TRUE
chr1	43359504	A	T	ENST00000310955	ENSG00000117399	CDC20
chr1	43359510	C	T	ENST00000310955	ENSG00000117399	CDC20
chr1	43359525	A	T	ENST00000310955	ENSG00000117399	CDC20
chr1	43359545	T	A	ENST00000310955	ENSG00000117399	CDC20
chr1	43359545	T	G	ENST00000310955	ENSG00000117399	CDC20
chr1	43359567	C	T	ENST00000310955	ENSG00000117399	CDC20
chr1	43359573	G	T	ENST00000310955	ENSG00000117399	CDC20
chr1	43359597	A	T	ENST00000310955	ENSG00000117399	CDC20
chr1	43359600	G	T	ENST00000310955	ENSG00000117399	CDC20
chr1	43359606	C	T	ENST00000310955	ENSG00000117399	CDC20
chr1	43359612	G	T	ENST00000310955	ENSG00000117399	CDC20
chr1	43359621	C	T	ENST00000310955	ENSG00000117399	CDC20
chr1	43359633	A	T	ENST00000310955	ENSG00000117399	CDC20
chr1	43359636	A	T	ENST00000310955	ENSG00000117399	CDC20
chr1	43359639	G	A	ENST00000310955	ENSG00000117399	CDC20	TRUE	FALSE
chr1	43359639	G	C	ENST00000310955	ENSG00000117399	CDC20	TRUE	TRUE
chr1	43359639	G	T	ENST00000310955	ENSG00000117399	CDC20	TRUE	FALSE
chr1	43359640	T	A	ENST00000310955	ENSG00000117399	CDC20	TRUE	FALSE
chr1	43359640	T	C	ENST00000310955	ENSG00000117399	CDC20	FALSE	FALSE
chr1	43359640	T	G	ENST00000310955	ENSG00000117399	CDC20	TRUE	FALSE
chr1	43359723	A	C	ENST00000310955	ENSG00000117399	CDC20	TRUE	FALSE
chr1	43359723	A	G	ENST00000310955	ENSG00000117399	CDC20	TRUE	FALSE
chr1	43359723	A	T	ENST00000310955	ENSG00000117399	CDC20	TRUE	FALSE
chr1	43359724	G	A	ENST00000310955	ENSG00000117399	CDC20	TRUE	FALSE
chr1	43359724	G	C	ENST00000310955	ENSG00000117399	CDC20	TRUE	FALSE
chr1	43359724	G	T	ENST00000310955	ENSG00000117399	CDC20	TRUE	FALSE
chr1	43359725	G	T	ENST00000310955	ENSG00000117399	CDC20	TRUE	TRUE
chr1	43359731	C	T	ENST00000310955	ENSG00000117399	CDC20	TRUE	TRUE
chr1	43359734	A	T	ENST00000310955	ENSG00000117399	CDC20	TRUE	TRUE
chr1	43359741	G	A	ENST00000310955	ENSG00000117399	CDC20	TRUE	TRUE
chr1	43359742	G	A	ENST00000310955	ENSG00000117399	CDC20	TRUE	TRUE
chr1	43359747	T	A	ENST00000310955	ENSG00000117399	CDC20	TRUE	TRUE
chr1	43359770	G	T	ENST00000310955	ENSG00000117399	CDC20	TRUE	TRUE
chr1	43359773	G	T	ENST00000310955	ENSG00000117399	CDC20	TRUE	TRUE
chr1	43359779	A	T	ENST00000310955	ENSG00000117399	CDC20	TRUE	TRUE
chr1	43359797	G	T	ENST00000310955	ENSG00000117399	CDC20	TRUE	TRUE
chr1	43359800	A	T	ENST00000310955	ENSG00000117399	CDC20	TRUE	TRUE
chr1	43359806	C	T	ENST00000310955	ENSG00000117399	CDC20	TRUE	TRUE
chr1	43359818	G	T	ENST00000310955	ENSG00000117399	CDC20	TRUE	TRUE
chr1	43359822	G	A	ENST00000310955	ENSG00000117399	CDC20	TRUE	FALSE
chr1	43359822	G	C	ENST00000310955	ENSG00000117399	CDC20	TRUE	FALSE
chr1	43359822	G	T	ENST00000310955	ENSG00000117399	CDC20	TRUE	FALSE
chr1	43359823	T	A	ENST00000310955	ENSG00000117399	CDC20	TRUE	FALSE
chr1	43359823	T	C	ENST00000310955	ENSG00000117399	CDC20	TRUE	FALSE
chr1	43359823	T	G	ENST00000310955	ENSG00000117399	CDC20	TRUE	FALSE
chr1	43359967	A	C	ENST00000310955	ENSG00000117399	CDC20	TRUE	FALSE
chr1	43359967	A	G	ENST00000310955	ENSG00000117399	CDC20	TRUE	FALSE
chr1	43359967	A	T	ENST00000310955	ENSG00000117399	CDC20	TRUE	FALSE
chr1	43359968	G	A	ENST00000310955	ENSG00000117399	CDC20	TRUE	FALSE
chr1	43359968	G	C	ENST00000310955	ENSG00000117399	CDC20	TRUE	FALSE
chr1	43359968	G	T	ENST00000310955	ENSG00000117399	CDC20	TRUE	FALSE
chr1	43359973	T	A	ENST00000310955	ENSG00000117399	CDC20	TRUE	TRUE
chr1	43359973	T	G	ENST00000310955	ENSG00000117399	CDC20	TRUE	TRUE
chr1	43359974	C	T	ENST00000310955	ENSG00000117399	CDC20	TRUE	TRUE
chr1	43359980	A	T	ENST00000310955	ENSG00000117399	CDC20	TRUE	TRUE
chr1	43359986	A	T	ENST00000310955	ENSG00000117399	CDC20	TRUE	TRUE
chr1	43359997	C	A	ENST00000310955	ENSG00000117399	CDC20	TRUE	TRUE
chr1	43359997	C	G	ENST00000310955	ENSG00000117399	CDC20	TRUE	TRUE
chr1	43360001	C	T	ENST00000310955	ENSG00000117399	CDC20
chr1	43360004	A	T	ENST00000310955	ENSG00000117399	CDC20
chr1	43360028	A	T	ENST00000310955	ENSG00000117399	CDC20
chr1	43360036	C	A	ENST00000310955	ENSG00000117399	CDC20
chr1	43360042	C	A	ENST00000310955	ENSG00000117399	CDC20
chr1	43360042	C	G	ENST00000310955	ENSG00000117399	CDC20
chr1	43360079	G	T	ENST00000310955	ENSG00000117399	CDC20
chr1	43360085	C	T	ENST00000310955	ENSG00000117399	CDC20
chr1	43360096	T	A	ENST00000310955	ENSG00000117399	CDC20
chr1	43360096	T	G	ENST00000310955	ENSG00000117399	CDC20
chr1	43360098	G	A	ENST00000310955	ENSG00000117399	CDC20	TRUE	FALSE
chr1	43360098	G	C	ENST00000310955	ENSG00000117399	CDC20	TRUE	FALSE
chr1	43360098	G	T	ENST00000310955	ENSG00000117399	CDC20	TRUE	FALSE
chr1	43360099	T	A	ENST00000310955	ENSG00000117399	CDC20	TRUE	FALSE
chr1	43360099	T	C	ENST00000310955	ENSG00000117399	CDC20	TRUE	FALSE
chr1	43360099	T	G	ENST00000310955	ENSG00000117399	CDC20	TRUE	FALSE
chr1	43360191	A	C	ENST00000310955	ENSG00000117399	CDC20	TRUE	FALSE
chr1	43360191	A	G	ENST00000310955	ENSG00000117399	CDC20	TRUE	FALSE
chr1	43360191	A	T	ENST00000310955	ENSG00000117399	CDC20	TRUE	FALSE
chr1	43360192	G	A	ENST00000310955	ENSG00000117399	CDC20	TRUE	FALSE
chr1	43360192	G	C	ENST00000310955	ENSG00000117399	CDC20	TRUE	FALSE
chr1	43360192	G	T	ENST00000310955	ENSG00000117399	CDC20	TRUE	FALSE
chr1	43360194	C	A	ENST00000310955	ENSG00000117399	CDC20	TRUE	TRUE
chr1	43360194	C	G	ENST00000310955	ENSG00000117399	CDC20	TRUE	TRUE
chr1	43360211	G	A	ENST00000310955	ENSG00000117399	CDC20	TRUE	TRUE
chr1	43360212	G	A	ENST00000310955	ENSG00000117399	CDC20	TRUE	TRUE
chr1	43360257	C	A	ENST00000310955	ENSG00000117399	CDC20	TRUE	TRUE
chr1	43360257	C	G	ENST00000310955	ENSG00000117399	CDC20	TRUE	TRUE
chr1	43360262	G	A	ENST00000310955	ENSG00000117399	CDC20	TRUE	TRUE
chr1	43360263	G	A	ENST00000310955	ENSG00000117399	CDC20	TRUE	TRUE
chr1	43360288	C	T	ENST00000310955	ENSG00000117399	CDC20	TRUE	TRUE
chr1	43360295	T	A	ENST00000310955	ENSG00000117399	CDC20	TRUE	TRUE
chr1	43360297	C	T	ENST00000310955	ENSG00000117399	CDC20	TRUE	TRUE
chr1	43360303	G	T	ENST00000310955	ENSG00000117399	CDC20	TRUE	TRUE
chr1	43360306	C	T	ENST00000310955	ENSG00000117399	CDC20	TRUE	TRUE
chr1	43360315	G	T	ENST00000310955	ENSG00000117399	CDC20	TRUE	TRUE
chr1	43360320	T	A	ENST00000310955	ENSG00000117399	CDC20	TRUE	TRUE
chr1	43360320	T	G	ENST00000310955	ENSG00000117399	CDC20
chr1	43360337	G	A	ENST00000310955	ENSG00000117399	CDC20	TRUE	TRUE
chr1	43360338	G	A	ENST00000310955	ENSG00000117399	CDC20	TRUE	TRUE
chr1	43360342	A	T	ENST00000310955	ENSG00000117399	CDC20	TRUE	TRUE
chr1	43360345	G	T	ENST00000310955	ENSG00000117399	CDC20	TRUE	TRUE
chr1	43360356	C	A	ENST00000310955	ENSG00000117399	CDC20	TRUE	TRUE
chr1	43360356	C	G	ENST00000310955	ENSG00000117399	CDC20	TRUE	TRUE
chr1	43360358	T	A	ENST00000310955	ENSG00000117399	CDC20	TRUE	TRUE
chr1	43360381	G	T	ENST00000310955	ENSG00000117399	CDC20	TRUE	TRUE
chr1	43360387	C	T	ENST00000310955	ENSG00000117399	CDC20	TRUE	TRUE
chr1	43360390	G	A	ENST00000310955	ENSG00000117399	CDC20	TRUE	FALSE
chr1	43360390	G	C	ENST00000310955	ENSG00000117399	CDC20	TRUE	FALSE
chr1	43360390	G	T	ENST00000310955	ENSG00000117399	CDC20	TRUE	FALSE
chr1	43360391	T	A	ENST00000310955	ENSG00000117399	CDC20	TRUE	FALSE
chr1	43360391	T	C	ENST00000310955	ENSG00000117399	CDC20	TRUE	FALSE
chr1	43360391	T	G	ENST00000310955	ENSG00000117399	CDC20	TRUE	FALSE
chr1	43360497	A	C	ENST00000310955	ENSG00000117399	CDC20	TRUE	FALSE
chr1	43360497	A	G	ENST00000310955	ENSG00000117399	CDC20	TRUE	FALSE
chr1	43360497	A	T	ENST00000310955	ENSG00000117399	CDC20	TRUE	FALSE
chr1	43360498	G	A	ENST00000310955	ENSG00000117399	CDC20	TRUE	FALSE
chr1	43360498	G	C	ENST00000310955	ENSG00000117399	CDC20	TRUE	FALSE
chr1	43360498	G	T	ENST00000310955	ENSG00000117399	CDC20	TRUE	FALSE
chr1	43360503	G	A	ENST00000310955	ENSG00000117399	CDC20	TRUE	TRUE
chr1	43360504	G	A	ENST00000310955	ENSG00000117399	CDC20	TRUE	TRUE
chr1	43360511	C	T	ENST00000310955	ENSG00000117399	CDC20	TRUE	TRUE
chr1	43360514	C	T	ENST00000310955	ENSG00000117399	CDC20	TRUE	TRUE
chr1	43360517	C	T	ENST00000310955	ENSG00000117399	CDC20	TRUE	TRUE
chr1	43360520	A	T	ENST00000310955	ENSG00000117399	CDC20	TRUE	TRUE
chr1	43360529	C	T	ENST00000310955	ENSG00000117399	CDC20	TRUE	TRUE
chr1	43360553	C	T	ENST00000310955	ENSG00000117399	CDC20	TRUE	TRUE
chr1	43360572	G	A	ENST00000310955	ENSG00000117399	CDC20	TRUE	TRUE
chr1	43360573	G	A	ENST00000310955	ENSG00000117399	CDC20	TRUE	TRUE
chr1	43360582	T	A	ENST00000310955	ENSG00000117399	CDC20	TRUE	TRUE
chr1	43360582	T	G	ENST00000310955	ENSG00000117399	CDC20
chr1	43360594	G	A	ENST00000310955	ENSG00000117399	CDC20	TRUE	FALSE
chr1	43360594	G	C	ENST00000310955	ENSG00000117399	CDC20	TRUE	FALSE
chr1	43360594	G	T	ENST00000310955	ENSG00000117399	CDC20	TRUE	FALSE
chr1	43360595	T	A	ENST00000310955	ENSG00000117399	CDC20	TRUE	FALSE
chr1	43360595	T	C	ENST00000310955	ENSG00000117399	CDC20	TRUE	FALSE
chr1	43360595	T	G	ENST00000310955	ENSG00000117399	CDC20	TRUE	FALSE
chr1	43360731	A	C	ENST00000310955	ENSG00000117399	CDC20	TRUE	FALSE
chr1	43360731	A	G	ENST00000310955	ENSG00000117399	CDC20	TRUE	FALSE
chr1	43360731	A	T	ENST00000310955	ENSG00000117399	CDC20	TRUE	FALSE
chr1	43360732	G	A	ENST00000310955	ENSG00000117399	CDC20	TRUE	FALSE
chr1	43360732	G	C	ENST00000310955	ENSG00000117399	CDC20	TRUE	FALSE
chr1	43360732	G	T	ENST00000310955	ENSG00000117399	CDC20	TRUE	FALSE
chr1	43360738	C	A	ENST00000310955	ENSG00000117399	CDC20	TRUE	TRUE
chr1	43360738	C	G	ENST00000310955	ENSG00000117399	CDC20	TRUE	TRUE
chr1	43360779	G	T	ENST00000310955	ENSG00000117399	CDC20	TRUE	TRUE
chr1	43360812	C	T	ENST00000310955	ENSG00000117399	CDC20	TRUE	TRUE
chr1	43360815	G	T	ENST00000310955	ENSG00000117399	CDC20	TRUE	TRUE
chr1	43360823	T	A	ENST00000310955	ENSG00000117399	CDC20	TRUE	TRUE
chr1	43360834	G	A	ENST00000310955	ENSG00000117399	CDC20	TRUE	TRUE
chr1	43360835	G	A	ENST00000310955	ENSG00000117399	CDC20	TRUE	TRUE
chr1	43360845	G	T	ENST00000310955	ENSG00000117399	CDC20	TRUE	TRUE
chr1	43360848	C	T	ENST00000310955	ENSG00000117399	CDC20	TRUE	TRUE
chr1	43360855	T	A	ENST00000310955	ENSG00000117399	CDC20	TRUE	TRUE
chr1	43360879	T	A	ENST00000310955	ENSG00000117399	CDC20	TRUE	TRUE
chr1	43360891	G	A	ENST00000310955	ENSG00000117399	CDC20	TRUE	TRUE
chr1	43360892	G	A	ENST00000310955	ENSG00000117399	CDC20	TRUE	TRUE
chr1	43360905	G	T	ENST00000310955	ENSG00000117399	CDC20	TRUE	TRUE
chr1	43360908	G	T	ENST00000310955	ENSG00000117399	CDC20	TRUE	TRUE
chr1	43360918	G	A	ENST00000310955	ENSG00000117399	CDC20	TRUE	TRUE
chr1	43360919	G	A	ENST00000310955	ENSG00000117399	CDC20	TRUE	TRUE
chr1	43360929	C	T	ENST00000310955	ENSG00000117399	CDC20	TRUE	TRUE
chr1	43360941	C	T	ENST00000310955	ENSG00000117399	CDC20	TRUE	TRUE
chr1	43360947	C	T	ENST00000310955	ENSG00000117399	CDC20	TRUE	TRUE
chr1	43360959	A	T	ENST00000310955	ENSG00000117399	CDC20	TRUE	TRUE
chr1	43360962	G	A	ENST00000310955	ENSG00000117399	CDC20	TRUE	FALSE
chr1	43360962	G	C	ENST00000310955	ENSG00000117399	CDC20	TRUE	FALSE
chr1	43360962	G	T	ENST00000310955	ENSG00000117399	CDC20	TRUE	FALSE
chr1	43360963	T	A	ENST00000310955	ENSG00000117399	CDC20	TRUE	FALSE
chr1	43360963	T	C	ENST00000310955	ENSG00000117399	CDC20	FALSE	FALSE
chr1	43360963	T	G	ENST00000310955	ENSG00000117399	CDC20	TRUE	FALSE
chr1	43361118	A	C	ENST00000310955	ENSG00000117399	CDC20	TRUE	FALSE
chr1	43361118	A	G	ENST00000310955	ENSG00000117399	CDC20	TRUE	FALSE
chr1	43361118	A	T	ENST00000310955	ENSG00000117399	CDC20	TRUE	FALSE
chr1	43361119	G	A	ENST00000310955	ENSG00000117399	CDC20	TRUE	FALSE
chr1	43361119	G	C	ENST00000310955	ENSG00000117399	CDC20	TRUE	FALSE
chr1	43361119	G	T	ENST00000310955	ENSG00000117399	CDC20	TRUE	FALSE
chr1	43361130	G	A	ENST00000310955	ENSG00000117399	CDC20	TRUE	TRUE
chr1	43361131	G	A	ENST00000310955	ENSG00000117399	CDC20	TRUE	TRUE
chr1	43361134	T	A	ENST00000310955	ENSG00000117399	CDC20	TRUE	TRUE
chr1	43361139	G	A	ENST00000310955	ENSG00000117399	CDC20	TRUE	TRUE
chr1	43361140	G	A	ENST00000310955	ENSG00000117399	CDC20	TRUE	TRUE
chr1	43361141	C	T	ENST00000310955	ENSG00000117399	CDC20	TRUE	TRUE
chr1	43361162	G	T	ENST00000310955	ENSG00000117399	CDC20	TRUE	TRUE
chr1	43361180	C	T	ENST00000310955	ENSG00000117399	CDC20	TRUE	TRUE
chr1	43361196	G	A	ENST00000310955	ENSG00000117399	CDC20	TRUE	TRUE
chr1	43361197	G	A	ENST00000310955	ENSG00000117399	CDC20	TRUE	TRUE
chr1	43361206	C	A	ENST00000310955	ENSG00000117399	CDC20	TRUE	TRUE
chr1	43361218	T	A	ENST00000310955	ENSG00000117399	CDC20	TRUE	TRUE
chr1	43361243	C	T	ENST00000310955	ENSG00000117399	CDC20	TRUE	TRUE
chr1	43361246	G	A	ENST00000310955	ENSG00000117399	CDC20	TRUE	FALSE
chr1	43361246	G	C	ENST00000310955	ENSG00000117399	CDC20	TRUE	FALSE
chr1	43361246	G	T	ENST00000310955	ENSG00000117399	CDC20	TRUE	FALSE
chr1	43361247	T	A	ENST00000310955	ENSG00000117399	CDC20	TRUE	FALSE
chr1	43361247	T	C	ENST00000310955	ENSG00000117399	CDC20	TRUE	FALSE
chr1	43361247	T	G	ENST00000310955	ENSG00000117399	CDC20	TRUE	FALSE
chr1	43362193	A	C	ENST00000310955	ENSG00000117399	CDC20	TRUE	FALSE
chr1	43362193	A	G	ENST00000310955	ENSG00000117399	CDC20	TRUE	FALSE
chr1	43362193	A	T	ENST00000310955	ENSG00000117399	CDC20	TRUE	FALSE
chr1	43362194	G	A	ENST00000310955	ENSG00000117399	CDC20	TRUE	FALSE
chr1	43362194	G	C	ENST00000310955	ENSG00000117399	CDC20	TRUE	FALSE
chr1	43362194	G	T	ENST00000310955	ENSG00000117399	CDC20	TRUE	FALSE
chr1	43362200	C	A	ENST00000310955	ENSG00000117399	CDC20	TRUE	TRUE
chr1	43362211	G	A	ENST00000310955	ENSG00000117399	CDC20	TRUE	TRUE
chr1	43362212	G	A	ENST00000310955	ENSG00000117399	CDC20	TRUE	TRUE
chr1	43362224	C	A	ENST00000310955	ENSG00000117399	CDC20	TRUE	TRUE
chr1	43362224	C	G	ENST00000310955	ENSG00000117399	CDC20	TRUE	TRUE
chr1	43362225	A	T	ENST00000310955	ENSG00000117399	CDC20	TRUE	TRUE
chr1	43362228	G	T	ENST00000310955	ENSG00000117399	CDC20	TRUE	TRUE
chr1	43362238	C	A	ENST00000310955	ENSG00000117399	CDC20	TRUE	TRUE
chr1	43362238	C	G	ENST00000310955	ENSG00000117399	CDC20	TRUE	TRUE
chr1	43362255	C	T	ENST00000310955	ENSG00000117399	CDC20	TRUE	TRUE
chr1	43362261	C	T	ENST00000310955	ENSG00000117399	CDC20	TRUE	TRUE
chr1	43362274	G	A	ENST00000310955	ENSG00000117399	CDC20	FALSE	FALSE
chr1	43362275	G	A	ENST00000310955	ENSG00000117399	CDC20	FALSE	FALSE
chr1	43362276	A	T	ENST00000310955	ENSG00000117399	CDC20	FALSE	FALSE
chr1	43362281	C	A	ENST00000310955	ENSG00000117399	CDC20	FALSE	FALSE
chr1	43362281	C	G	ENST00000310955	ENSG00000117399	CDC20	FALSE	FALSE
chr1	43362294	A	T	ENST00000310955	ENSG00000117399	CDC20	FALSE	FALSE
chr1	43362303	G	T	ENST00000310955	ENSG00000117399	CDC20
chr1	43362309	A	T	ENST00000310955	ENSG00000117399	CDC20
chr1	43362313	G	A	ENST00000310955	ENSG00000117399	CDC20	TRUE	FALSE
chr1	43362313	G	C	ENST00000310955	ENSG00000117399	CDC20	TRUE	FALSE
chr1	43362313	G	T	ENST00000310955	ENSG00000117399	CDC20	TRUE	FALSE
chr1	43362314	T	A	ENST00000310955	ENSG00000117399	CDC20	TRUE	FALSE
chr1	43362314	T	C	ENST00000310955	ENSG00000117399	CDC20	FALSE	FALSE
chr1	43362314	T	G	ENST00000310955	ENSG00000117399	CDC20	TRUE	FALSE
chr1	43362949	A	C	ENST00000310955	ENSG00000117399	CDC20	TRUE	FALSE
chr1	43362949	A	G	ENST00000310955	ENSG00000117399	CDC20	TRUE	FALSE
chr1	43362949	A	T	ENST00000310955	ENSG00000117399	CDC20	TRUE	FALSE
chr1	43362950	G	A	ENST00000310955	ENSG00000117399	CDC20	TRUE	FALSE
chr1	43362950	G	C	ENST00000310955	ENSG00000117399	CDC20	TRUE	FALSE
chr1	43362950	G	T	ENST00000310955	ENSG00000117399	CDC20	TRUE	FALSE
chr1	43363022	G	T	ENST00000310955	ENSG00000117399	CDC20	FALSE	FALSE
chr1	43363038	G	A	ENST00000310955	ENSG00000117399	CDC20	FALSE	FALSE
chr1	43363039	G	A	ENST00000310955	ENSG00000117399	CDC20	FALSE	FALSE
chr1	43363045	T	A	ENST00000310955	ENSG00000117399	CDC20	FALSE	FALSE
chr1	43363049	G	T	ENST00000310955	ENSG00000117399	CDC20	FALSE	FALSE
chr1	43363053	T	A	ENST00000310955	ENSG00000117399	CDC20	FALSE	FALSE
chr1	43363073	G	T	ENST00000310955	ENSG00000117399	CDC20	FALSE	FALSE
chr1	43363079	G	T	ENST00000310955	ENSG00000117399	CDC20	FALSE	FALSE
chr1	43363082	A	T	ENST00000310955	ENSG00000117399	CDC20	FALSE	FALSE
chr1	43363097	A	T	ENST00000310955	ENSG00000117399	CDC20	FALSE	FALSE
chr1	43363115	C	T	ENST00000310955	ENSG00000117399	CDC20	FALSE	FALSE
chr1	43363927	T	A	ENST00000372458	ENSG00000066322	ELOVL1	FALSE	FALSE
chr1	43363933	T	A	ENST00000372458	ENSG00000066322	ELOVL1	FALSE	FALSE
chr1	43363951	C	A	ENST00000372458	ENSG00000066322	ELOVL1	FALSE	FALSE
chr1	43363957	G	A	ENST00000372458	ENSG00000066322	ELOVL1	FALSE	FALSE
chr1	43363960	G	A	ENST00000372458	ENSG00000066322	ELOVL1	FALSE	FALSE
chr1	43363981	T	A	ENST00000372458	ENSG00000066322	ELOVL1	FALSE	FALSE
chr1	43363987	T	A	ENST00000372458	ENSG00000066322	ELOVL1	FALSE	FALSE
chr1	43363991	A	C	ENST00000372458	ENSG00000066322	ELOVL1	FALSE	FALSE
chr1	43363991	A	T	ENST00000372458	ENSG00000066322	ELOVL1	FALSE	FALSE
chr1	43364000	A	C	ENST00000372458	ENSG00000066322	ELOVL1	FALSE	FALSE
chr1	43364000	A	T	ENST00000372458	ENSG00000066322	ELOVL1	FALSE	FALSE
chr1	43364003	C	T	ENST00000372458	ENSG00000066322	ELOVL1	FALSE	FALSE
chr1	43364004	C	T	ENST00000372458	ENSG00000066322	ELOVL1	FALSE	FALSE
chr1	43364039	A	C	ENST00000372458	ENSG00000066322	ELOVL1	FALSE	FALSE
chr1	43364039	A	T	ENST00000372458	ENSG00000066322	ELOVL1	FALSE	FALSE
chr1	43364045	C	T	ENST00000372458	ENSG00000066322	ELOVL1	FALSE	FALSE
chr1	43364046	C	T	ENST00000372458	ENSG00000066322	ELOVL1	FALSE	FALSE
chr1	43364069	G	C	ENST00000372458	ENSG00000066322	ELOVL1	FALSE	FALSE
chr1	43364069	G	T	ENST00000372458	ENSG00000066322	ELOVL1	FALSE	FALSE
chr1	43364074	G	A	ENST00000372458	ENSG00000066322	ELOVL1	FALSE	FALSE
chr1	43364075	G	C	ENST00000372458	ENSG00000066322	ELOVL1	FALSE	FALSE
chr1	43364075	G	T	ENST00000372458	ENSG00000066322	ELOVL1	FALSE	FALSE
chr1	43364081	A	T	ENST00000372458	ENSG00000066322	ELOVL1	FALSE	FALSE
chr1	43364096	G	C	ENST00000372458	ENSG00000066322	ELOVL1	FALSE	FALSE
chr1	43364096	G	T	ENST00000372458	ENSG00000066322	ELOVL1	FALSE	FALSE
chr1	43364099	G	C	ENST00000372458	ENSG00000066322	ELOVL1	FALSE	FALSE
chr1	43364099	G	T	ENST00000372458	ENSG00000066322	ELOVL1	FALSE	FALSE
chr1	43364104	G	A	ENST00000372458	ENSG00000066322	ELOVL1	FALSE	FALSE
chr1	43364118	G	C	ENST00000372458	ENSG00000066322	ELOVL1	FALSE	FALSE
chr1	43364118	G	T	ENST00000372458	ENSG00000066322	ELOVL1	FALSE	FALSE
chr1	43364134	G	A	ENST00000372458	ENSG00000066322	ELOVL1	FALSE	FALSE
chr1	43364138	C	A	ENST00000372458	ENSG00000066322	ELOVL1	TRUE	FALSE
chr1	43364138	C	G	ENST00000372458	ENSG00000066322	ELOVL1	TRUE	FALSE
chr1	43364138	C	T	ENST00000372458	ENSG00000066322	ELOVL1	TRUE	FALSE
chr1	43364139	T	A	ENST00000372458	ENSG00000066322	ELOVL1	TRUE	FALSE
chr1	43364139	T	C	ENST00000372458	ENSG00000066322	ELOVL1	TRUE	FALSE
chr1	43364139	T	G	ENST00000372458	ENSG00000066322	ELOVL1	TRUE	FALSE
chr1	43364322	A	C	ENST00000372458	ENSG00000066322	ELOVL1	TRUE	FALSE
chr1	43364322	A	G	ENST00000372458	ENSG00000066322	ELOVL1	TRUE	FALSE
chr1	43364322	A	T	ENST00000372458	ENSG00000066322	ELOVL1	TRUE	FALSE
chr1	43364323	C	A	ENST00000372458	ENSG00000066322	ELOVL1	TRUE	FALSE
chr1	43364323	C	G	ENST00000372458	ENSG00000066322	ELOVL1	TRUE	FALSE
chr1	43364323	C	T	ENST00000372458	ENSG00000066322	ELOVL1	TRUE	FALSE
chr1	43364329	G	A	ENST00000372458	ENSG00000066322	ELOVL1	FALSE	FALSE
chr1	43364347	T	A	ENST00000372458	ENSG00000066322	ELOVL1	FALSE	FALSE
chr1	43364350	T	A	ENST00000372458	ENSG00000066322	ELOVL1	FALSE	FALSE
chr1	43364351	C	T	ENST00000372458	ENSG00000066322	ELOVL1	FALSE	FALSE
chr1	43364352	C	T	ENST00000372458	ENSG00000066322	ELOVL1	FALSE	FALSE
chr1	43364354	C	T	ENST00000372458	ENSG00000066322	ELOVL1	FALSE	FALSE
chr1	43364355	C	T	ENST00000372458	ENSG00000066322	ELOVL1	FALSE	FALSE
chr1	43364360	G	C	ENST00000372458	ENSG00000066322	ELOVL1	FALSE	FALSE
chr1	43364360	G	T	ENST00000372458	ENSG00000066322	ELOVL1	FALSE	FALSE
chr1	43364368	G	A	ENST00000372458	ENSG00000066322	ELOVL1	FALSE	FALSE
chr1	43364391	A	C	ENST00000372458	ENSG00000066322	ELOVL1	TRUE	TRUE
chr1	43364391	A	T	ENST00000372458	ENSG00000066322	ELOVL1	TRUE	TRUE
chr1	43364395	C	A	ENST00000372458	ENSG00000066322	ELOVL1	TRUE	TRUE
chr1	43364396	G	C	ENST00000372458	ENSG00000066322	ELOVL1	TRUE	TRUE
chr1	43364396	G	T	ENST00000372458	ENSG00000066322	ELOVL1	TRUE	TRUE
chr1	43364399	G	C	ENST00000372458	ENSG00000066322	ELOVL1	TRUE	TRUE
chr1	43364399	G	T	ENST00000372458	ENSG00000066322	ELOVL1	TRUE	TRUE
chr1	43364405	G	C	ENST00000372458	ENSG00000066322	ELOVL1	TRUE	TRUE
chr1	43364405	G	T	ENST00000372458	ENSG00000066322	ELOVL1	TRUE	TRUE
chr1	43364458	C	A	ENST00000372458	ENSG00000066322	ELOVL1	TRUE	TRUE
chr1	43364461	C	A	ENST00000372458	ENSG00000066322	ELOVL1	TRUE	FALSE
chr1	43364461	C	G	ENST00000372458	ENSG00000066322	ELOVL1	TRUE	FALSE
chr1	43364461	C	T	ENST00000372458	ENSG00000066322	ELOVL1	TRUE	FALSE
chr1	43364462	T	A	ENST00000372458	ENSG00000066322	ELOVL1	TRUE	FALSE
chr1	43364462	T	C	ENST00000372458	ENSG00000066322	ELOVL1	TRUE	FALSE
chr1	43364462	T	G	ENST00000372458	ENSG00000066322	ELOVL1	TRUE	FALSE
chr1	43364540	A	C	ENST00000372458	ENSG00000066322	ELOVL1	TRUE	FALSE
chr1	43364540	A	G	ENST00000372458	ENSG00000066322	ELOVL1	TRUE	FALSE
chr1	43364540	A	T	ENST00000372458	ENSG00000066322	ELOVL1	TRUE	FALSE
chr1	43364541	C	A	ENST00000372458	ENSG00000066322	ELOVL1	TRUE	FALSE
chr1	43364541	C	G	ENST00000372458	ENSG00000066322	ELOVL1	TRUE	FALSE
chr1	43364541	C	T	ENST00000372458	ENSG00000066322	ELOVL1	TRUE	FALSE
chr1	43364542	C	A	ENST00000372458	ENSG00000066322	ELOVL1	TRUE	TRUE
chr1	43364554	T	A	ENST00000372458	ENSG00000066322	ELOVL1	TRUE	TRUE
chr1	43364561	C	T	ENST00000372458	ENSG00000066322	ELOVL1	TRUE	TRUE
chr1	43364562	C	T	ENST00000372458	ENSG00000066322	ELOVL1	TRUE	TRUE
chr1	43364564	C	T	ENST00000372458	ENSG00000066322	ELOVL1	TRUE	TRUE
chr1	43364565	C	T	ENST00000372458	ENSG00000066322	ELOVL1	TRUE	TRUE
chr1	43364567	C	T	ENST00000372458	ENSG00000066322	ELOVL1	TRUE	TRUE
chr1	43364568	C	T	ENST00000372458	ENSG00000066322	ELOVL1	TRUE	TRUE
chr1	43364573	C	T	ENST00000372458	ENSG00000066322	ELOVL1	TRUE	TRUE
chr1	43364574	C	T	ENST00000372458	ENSG00000066322	ELOVL1	TRUE	TRUE
chr1	43364617	G	A	ENST00000372458	ENSG00000066322	ELOVL1	TRUE	TRUE
chr1	43364626	T	A	ENST00000372458	ENSG00000066322	ELOVL1	TRUE	TRUE
chr1	43364629	T	A	ENST00000372458	ENSG00000066322	ELOVL1	TRUE	TRUE
chr1	43364632	G	A	ENST00000372458	ENSG00000066322	ELOVL1	TRUE	TRUE
chr1	43364648	C	A	ENST00000372458	ENSG00000066322	ELOVL1	TRUE	FALSE
chr1	43364648	C	G	ENST00000372458	ENSG00000066322	ELOVL1	TRUE	FALSE
chr1	43364648	C	T	ENST00000372458	ENSG00000066322	ELOVL1	TRUE	FALSE
chr1	43364649	T	A	ENST00000372458	ENSG00000066322	ELOVL1	TRUE	FALSE
chr1	43364649	T	C	ENST00000372458	ENSG00000066322	ELOVL1	TRUE	FALSE
chr1	43364649	T	G	ENST00000372458	ENSG00000066322	ELOVL1	TRUE	FALSE
chr1	43364736	A	C	ENST00000372458	ENSG00000066322	ELOVL1	TRUE	FALSE
chr1	43364736	A	G	ENST00000372458	ENSG00000066322	ELOVL1	TRUE	FALSE
chr1	43364736	A	T	ENST00000372458	ENSG00000066322	ELOVL1	TRUE	FALSE
chr1	43364737	C	A	ENST00000372458	ENSG00000066322	ELOVL1	TRUE	FALSE
chr1	43364737	C	G	ENST00000372458	ENSG00000066322	ELOVL1	TRUE	FALSE
chr1	43364737	C	T	ENST00000372458	ENSG00000066322	ELOVL1	TRUE	FALSE
chr1	43364752	C	A	ENST00000372458	ENSG00000066322	ELOVL1	TRUE	TRUE
chr1	43364761	T	A	ENST00000372458	ENSG00000066322	ELOVL1	TRUE	TRUE
chr1	43364777	C	T	ENST00000372458	ENSG00000066322	ELOVL1	TRUE	TRUE
chr1	43364778	C	T	ENST00000372458	ENSG00000066322	ELOVL1	TRUE	TRUE
chr1	43364795	C	A	ENST00000372458	ENSG00000066322	ELOVL1	TRUE	FALSE
chr1	43364795	C	G	ENST00000372458	ENSG00000066322	ELOVL1	TRUE	FALSE
chr1	43364795	C	T	ENST00000372458	ENSG00000066322	ELOVL1	TRUE	FALSE
chr1	43364796	T	A	ENST00000372458	ENSG00000066322	ELOVL1	TRUE	FALSE
chr1	43364796	T	C	ENST00000372458	ENSG00000066322	ELOVL1	TRUE	FALSE
chr1	43364796	T	G	ENST00000372458	ENSG00000066322	ELOVL1	TRUE	FALSE
chr1	43364926	A	C	ENST00000372458	ENSG00000066322	ELOVL1	TRUE	FALSE
chr1	43364926	A	G	ENST00000372458	ENSG00000066322	ELOVL1	TRUE	FALSE
chr1	43364926	A	T	ENST00000372458	ENSG00000066322	ELOVL1	TRUE	FALSE
chr1	43364927	C	A	ENST00000372458	ENSG00000066322	ELOVL1	TRUE	FALSE
chr1	43364927	C	G	ENST00000372458	ENSG00000066322	ELOVL1	TRUE	FALSE
chr1	43364927	C	T	ENST00000372458	ENSG00000066322	ELOVL1	TRUE	FALSE
chr1	43364939	C	A	ENST00000372458	ENSG00000066322	ELOVL1	TRUE	TRUE
chr1	43364952	A	C	ENST00000372458	ENSG00000066322	ELOVL1	TRUE	TRUE
chr1	43364952	A	T	ENST00000372458	ENSG00000066322	ELOVL1	TRUE	TRUE
chr1	43364967	A	T	ENST00000372458	ENSG00000066322	ELOVL1	TRUE	TRUE
chr1	43364973	C	T	ENST00000372458	ENSG00000066322	ELOVL1	TRUE	TRUE
chr1	43364974	C	T	ENST00000372458	ENSG00000066322	ELOVL1	TRUE	TRUE
chr1	43364979	A	C	ENST00000372458	ENSG00000066322	ELOVL1	TRUE	TRUE
chr1	43364979	A	T	ENST00000372458	ENSG00000066322	ELOVL1	TRUE	TRUE
chr1	43364991	C	T	ENST00000372458	ENSG00000066322	ELOVL1	TRUE	TRUE
chr1	43364992	C	T	ENST00000372458	ENSG00000066322	ELOVL1	TRUE	TRUE
chr1	43364998	G	T	ENST00000372458	ENSG00000066322	ELOVL1	TRUE	TRUE
chr1	43365009	C	A	ENST00000372458	ENSG00000066322	ELOVL1	TRUE	FALSE
chr1	43365009	C	G	ENST00000372458	ENSG00000066322	ELOVL1	TRUE	FALSE
chr1	43365009	C	T	ENST00000372458	ENSG00000066322	ELOVL1	TRUE	FALSE
chr1	43365010	T	A	ENST00000372458	ENSG00000066322	ELOVL1	TRUE	FALSE
chr1	43365010	T	C	ENST00000372458	ENSG00000066322	ELOVL1	TRUE	FALSE
chr1	43365010	T	G	ENST00000372458	ENSG00000066322	ELOVL1	TRUE	FALSE
chr1	43365184	A	C	ENST00000372458	ENSG00000066322	ELOVL1	TRUE	FALSE
chr1	43365184	A	G	ENST00000372458	ENSG00000066322	ELOVL1	TRUE	FALSE
chr1	43365184	A	T	ENST00000372458	ENSG00000066322	ELOVL1	TRUE	FALSE
chr1	43365185	C	A	ENST00000372458	ENSG00000066322	ELOVL1	TRUE	FALSE
chr1	43365185	C	G	ENST00000372458	ENSG00000066322	ELOVL1	TRUE	FALSE
chr1	43365185	C	T	ENST00000372458	ENSG00000066322	ELOVL1	TRUE	FALSE
chr1	43365188	C	A	ENST00000372458	ENSG00000066322	ELOVL1	TRUE	TRUE
chr1	43365189	A	C	ENST00000372458	ENSG00000066322	ELOVL1	TRUE	TRUE
chr1	43365189	A	T	ENST00000372458	ENSG00000066322	ELOVL1	TRUE	TRUE
chr1	43365198	G	C	ENST00000372458	ENSG00000066322	ELOVL1	TRUE	TRUE
chr1	43365198	G	T	ENST00000372458	ENSG00000066322	ELOVL1	TRUE	TRUE
chr1	43365220	G	C	ENST00000372458	ENSG00000066322	ELOVL1	TRUE	TRUE
chr1	43365220	G	T	ENST00000372458	ENSG00000066322	ELOVL1	TRUE	TRUE
chr1	43365228	G	C	ENST00000372458	ENSG00000066322	ELOVL1	TRUE	TRUE
chr1	43365228	G	T	ENST00000372458	ENSG00000066322	ELOVL1	TRUE	TRUE
chr1	43365254	G	A	ENST00000372458	ENSG00000066322	ELOVL1	TRUE	TRUE
chr1	43365263	T	A	ENST00000372458	ENSG00000066322	ELOVL1	TRUE	TRUE
chr1	43365292	G	C	ENST00000372458	ENSG00000066322	ELOVL1	TRUE	TRUE
chr1	43365292	G	T	ENST00000372458	ENSG00000066322	ELOVL1	TRUE	TRUE
chr1	43365303	G	C	ENST00000372458	ENSG00000066322	ELOVL1	TRUE	TRUE
chr1	43365303	G	T	ENST00000372458	ENSG00000066322	ELOVL1	TRUE	TRUE
chr1	43365309	G	C	ENST00000372458	ENSG00000066322	ELOVL1	TRUE	TRUE
chr1	43365309	G	T	ENST00000372458	ENSG00000066322	ELOVL1	TRUE	TRUE
chr1	43365337	A	T	ENST00000372458	ENSG00000066322	ELOVL1	TRUE	TRUE
chr1	43365357	G	C	ENST00000372458	ENSG00000066322	ELOVL1	TRUE	FALSE
chr1	43365357	G	T	ENST00000372458	ENSG00000066322	ELOVL1	TRUE	FALSE
chr1	43365365	G	A	ENST00000372458	ENSG00000066322	ELOVL1	TRUE	FALSE
chr1	43365377	C	A	ENST00000372458	ENSG00000066322	ELOVL1	TRUE	FALSE
chr1	43365377	C	G	ENST00000372458	ENSG00000066322	ELOVL1	TRUE	FALSE
chr1	43365377	C	T	ENST00000372458	ENSG00000066322	ELOVL1	TRUE	FALSE
chr1	43365378	T	A	ENST00000372458	ENSG00000066322	ELOVL1	TRUE	FALSE
chr1	43365378	T	C	ENST00000372458	ENSG00000066322	ELOVL1	TRUE	FALSE
chr1	43365378	T	G	ENST00000372458	ENSG00000066322	ELOVL1	TRUE	FALSE
chr1	43365562	A	C	ENST00000372458	ENSG00000066322	ELOVL1	TRUE	FALSE
chr1	43365562	A	G	ENST00000372458	ENSG00000066322	ELOVL1	TRUE	FALSE
chr1	43365562	A	T	ENST00000372458	ENSG00000066322	ELOVL1	TRUE	FALSE
chr1	43365563	C	A	ENST00000372458	ENSG00000066322	ELOVL1	TRUE	FALSE
chr1	43365563	C	G	ENST00000372458	ENSG00000066322	ELOVL1	TRUE	FALSE
chr1	43365563	C	T	ENST00000372458	ENSG00000066322	ELOVL1	TRUE	FALSE
chr1	43365573	T	A	ENST00000372458	ENSG00000066322	ELOVL1	FALSE	FALSE
chr1	43365582	C	A	ENST00000372458	ENSG00000066322	ELOVL1	FALSE	FALSE
chr1	43365585	G	A	ENST00000372458	ENSG00000066322	ELOVL1	FALSE	FALSE
chr1	43365586	G	C	ENST00000372458	ENSG00000066322	ELOVL1	FALSE	FALSE
chr1	43365586	G	T	ENST00000372458	ENSG00000066322	ELOVL1	FALSE	FALSE
chr1	43365590	A	T	ENST00000372458	ENSG00000066322	ELOVL1	FALSE	FALSE
chr1	43365606	C	A	ENST00000372458	ENSG00000066322	ELOVL1	FALSE	FALSE
chr1	43365624	C	A	ENST00000372458	ENSG00000066322	ELOVL1	TRUE	FALSE
chr1	43365624	C	G	ENST00000372458	ENSG00000066322	ELOVL1	TRUE	FALSE
chr1	43365624	C	T	ENST00000372458	ENSG00000066322	ELOVL1	TRUE	FALSE
chr1	43365625	T	A	ENST00000372458	ENSG00000066322	ELOVL1	TRUE	FALSE
chr1	43365625	T	C	ENST00000372458	ENSG00000066322	ELOVL1	TRUE	FALSE
chr1	43365625	T	G	ENST00000372458	ENSG00000066322	ELOVL1	TRUE	FALSE
chr1	43367913	A	C	ENST00000372458	ENSG00000066322	ELOVL1	FALSE	FALSE
chr1	43367913	A	G	ENST00000372458	ENSG00000066322	ELOVL1	FALSE	FALSE
chr1	43367913	A	T	ENST00000372458	ENSG00000066322	ELOVL1	FALSE	FALSE
chr1	43367914	C	A	ENST00000372458	ENSG00000066322	ELOVL1	FALSE	FALSE
chr1	43367914	C	G	ENST00000372458	ENSG00000066322	ELOVL1	FALSE	FALSE
chr1	43367914	C	T	ENST00000372458	ENSG00000066322	ELOVL1	FALSE	FALSE
chr1	43385050	G	A	ENST00000372457	ENSG00000159479	MED8	FALSE	FALSE
chr1	43385051	G	C	ENST00000372457	ENSG00000159479	MED8	FALSE	FALSE
chr1	43385051	G	T	ENST00000372457	ENSG00000159479	MED8	FALSE	FALSE
chr1	43385070	G	T	ENST00000372457	ENSG00000159479	MED8	FALSE	FALSE
chr1	43385074	T	A	ENST00000372457	ENSG00000159479	MED8	FALSE	FALSE
chr1	43385086	T	A	ENST00000372457	ENSG00000159479	MED8
chr1	43385092	C	A	ENST00000372457	ENSG00000159479	MED8	FALSE	FALSE
chr1	43385104	T	A	ENST00000372457	ENSG00000159479	MED8	FALSE	FALSE
chr1	43385107	C	A	ENST00000372457	ENSG00000159479	MED8	TRUE	FALSE
chr1	43385107	C	G	ENST00000372457	ENSG00000159479	MED8	TRUE	FALSE
chr1	43385107	C	T	ENST00000372457	ENSG00000159479	MED8	TRUE	FALSE
chr1	43385108	T	A	ENST00000372457	ENSG00000159479	MED8	TRUE	FALSE
chr1	43385108	T	C	ENST00000372457	ENSG00000159479	MED8	TRUE	FALSE
chr1	43385108	T	G	ENST00000372457	ENSG00000159479	MED8	TRUE	FALSE
chr1	43385976	A	C	ENST00000372457	ENSG00000159479	MED8	TRUE	FALSE
chr1	43385976	A	G	ENST00000372457	ENSG00000159479	MED8	TRUE	FALSE
chr1	43385976	A	T	ENST00000372457	ENSG00000159479	MED8	TRUE	FALSE
chr1	43385977	C	A	ENST00000372457	ENSG00000159479	MED8	TRUE	FALSE
chr1	43385977	C	G	ENST00000372457	ENSG00000159479	MED8	TRUE	FALSE
chr1	43385977	C	T	ENST00000372457	ENSG00000159479	MED8	TRUE	FALSE
chr1	43385984	G	A	ENST00000372457	ENSG00000159479	MED8	FALSE	FALSE
chr1	43385993	G	A	ENST00000372457	ENSG00000159479	MED8	FALSE	FALSE
chr1	43386002	G	A	ENST00000372457	ENSG00000159479	MED8	FALSE	FALSE
chr1	43386023	G	A	ENST00000372457	ENSG00000159479	MED8	FALSE	FALSE
chr1	43386026	G	A	ENST00000372457	ENSG00000159479	MED8	FALSE	FALSE
chr1	43386029	G	A	ENST00000372457	ENSG00000159479	MED8	TRUE	TRUE
chr1	43386041	C	A	ENST00000372457	ENSG00000159479	MED8	TRUE	TRUE
chr1	43386050	G	A	ENST00000372457	ENSG00000159479	MED8	TRUE	TRUE
chr1	43386056	G	A	ENST00000372457	ENSG00000159479	MED8	TRUE	TRUE
chr1	43386059	G	A	ENST00000372457	ENSG00000159479	MED8	TRUE	TRUE
chr1	43386061	A	C	ENST00000372457	ENSG00000159479	MED8	TRUE	TRUE
chr1	43386061	A	T	ENST00000372457	ENSG00000159479	MED8	TRUE	TRUE
chr1	43386065	C	A	ENST00000372457	ENSG00000159479	MED8	TRUE	TRUE
chr1	43386067	G	C	ENST00000372457	ENSG00000159479	MED8	TRUE	TRUE
chr1	43386067	G	T	ENST00000372457	ENSG00000159479	MED8	TRUE	TRUE
chr1	43386074	C	A	ENST00000372457	ENSG00000159479	MED8	TRUE	TRUE
chr1	43386095	C	A	ENST00000372457	ENSG00000159479	MED8	TRUE	TRUE
chr1	43386101	G	A	ENST00000372457	ENSG00000159479	MED8	TRUE	TRUE
chr1	43386110	G	A	ENST00000372457	ENSG00000159479	MED8	TRUE	TRUE
chr1	43386130	G	C	ENST00000372457	ENSG00000159479	MED8	TRUE	TRUE
chr1	43386130	G	T	ENST00000372457	ENSG00000159479	MED8	TRUE	TRUE
chr1	43386137	T	A	ENST00000372457	ENSG00000159479	MED8	TRUE	TRUE
chr1	43386138	C	T	ENST00000372457	ENSG00000159479	MED8	TRUE	TRUE
chr1	43386139	C	T	ENST00000372457	ENSG00000159479	MED8	TRUE	TRUE
chr1	43386152	C	A	ENST00000372457	ENSG00000159479	MED8	TRUE	TRUE
chr1	43386155	T	A	ENST00000372457	ENSG00000159479	MED8	TRUE	TRUE
chr1	43386178	A	T	ENST00000372457	ENSG00000159479	MED8	TRUE	TRUE
chr1	43386209	G	A	ENST00000372457	ENSG00000159479	MED8	TRUE	TRUE
chr1	43386212	T	A	ENST00000372457	ENSG00000159479	MED8	TRUE	TRUE
chr1	43386227	C	A	ENST00000372457	ENSG00000159479	MED8	TRUE	FALSE
chr1	43386227	C	G	ENST00000372457	ENSG00000159479	MED8	TRUE	FALSE
chr1	43386227	C	T	ENST00000372457	ENSG00000159479	MED8	TRUE	FALSE
chr1	43386228	T	A	ENST00000372457	ENSG00000159479	MED8	TRUE	FALSE
chr1	43386228	T	C	ENST00000372457	ENSG00000159479	MED8	TRUE	FALSE
chr1	43386228	T	G	ENST00000372457	ENSG00000159479	MED8	TRUE	FALSE
chr1	43386587	A	C	ENST00000372457	ENSG00000159479	MED8	TRUE	FALSE
chr1	43386587	A	G	ENST00000372457	ENSG00000159479	MED8	TRUE	FALSE
chr1	43386587	A	T	ENST00000372457	ENSG00000159479	MED8	TRUE	FALSE
chr1	43386588	C	A	ENST00000372457	ENSG00000159479	MED8	TRUE	FALSE
chr1	43386588	C	G	ENST00000372457	ENSG00000159479	MED8	TRUE	FALSE
chr1	43386588	C	T	ENST00000372457	ENSG00000159479	MED8	TRUE	FALSE
chr1	43386592	C	A	ENST00000372457	ENSG00000159479	MED8	TRUE	TRUE
chr1	43386598	C	A	ENST00000372457	ENSG00000159479	MED8	TRUE	TRUE
chr1	43386600	G	C	ENST00000372457	ENSG00000159479	MED8	TRUE	TRUE
chr1	43386600	G	T	ENST00000372457	ENSG00000159479	MED8	TRUE	TRUE
chr1	43386604	C	A	ENST00000372457	ENSG00000159479	MED8	TRUE	TRUE
chr1	43386607	G	A	ENST00000372457	ENSG00000159479	MED8	TRUE	TRUE
chr1	43386610	C	A	ENST00000372457	ENSG00000159479	MED8	TRUE	TRUE
chr1	43386613	C	A	ENST00000372457	ENSG00000159479	MED8	TRUE	TRUE
chr1	43386616	T	A	ENST00000372457	ENSG00000159479	MED8	TRUE	TRUE
chr1	43386625	T	A	ENST00000372457	ENSG00000159479	MED8	TRUE	TRUE
chr1	43386628	C	A	ENST00000372457	ENSG00000159479	MED8	TRUE	TRUE
chr1	43386639	G	C	ENST00000372457	ENSG00000159479	MED8	TRUE	TRUE
chr1	43386639	G	T	ENST00000372457	ENSG00000159479	MED8	TRUE	TRUE
chr1	43386641	A	T	ENST00000372457	ENSG00000159479	MED8	TRUE	TRUE
chr1	43386649	T	A	ENST00000372457	ENSG00000159479	MED8	TRUE	TRUE
chr1	43386654	A	T	ENST00000372457	ENSG00000159479	MED8	TRUE	TRUE
chr1	43386661	G	A	ENST00000372457	ENSG00000159479	MED8	TRUE	TRUE
chr1	43386667	G	A	ENST00000372457	ENSG00000159479	MED8	TRUE	TRUE
chr1	43386670	T	A	ENST00000372457	ENSG00000159479	MED8	TRUE	TRUE
chr1	43386671	C	A	ENST00000372457	ENSG00000159479	MED8	TRUE	FALSE
chr1	43386671	C	G	ENST00000372457	ENSG00000159479	MED8	TRUE	FALSE
chr1	43386671	C	T	ENST00000372457	ENSG00000159479	MED8	TRUE	FALSE
chr1	43386672	T	A	ENST00000372457	ENSG00000159479	MED8	TRUE	FALSE
chr1	43386672	T	C	ENST00000372457	ENSG00000159479	MED8	TRUE	FALSE
chr1	43386672	T	G	ENST00000372457	ENSG00000159479	MED8	TRUE	FALSE
chr1	43386856	A	C	ENST00000372457	ENSG00000159479	MED8	TRUE	FALSE
chr1	43386856	A	G	ENST00000372457	ENSG00000159479	MED8	TRUE	FALSE
chr1	43386856	A	T	ENST00000372457	ENSG00000159479	MED8	TRUE	FALSE
chr1	43386857	C	A	ENST00000372457	ENSG00000159479	MED8	TRUE	FALSE
chr1	43386857	C	G	ENST00000372457	ENSG00000159479	MED8	TRUE	FALSE
chr1	43386857	C	T	ENST00000372457	ENSG00000159479	MED8	TRUE	FALSE
chr1	43386860	G	A	ENST00000372457	ENSG00000159479	MED8	TRUE	TRUE
chr1	43386902	G	A	ENST00000372457	ENSG00000159479	MED8	TRUE	TRUE
chr1	43386905	T	A	ENST00000372457	ENSG00000159479	MED8	TRUE	TRUE
chr1	43386908	C	A	ENST00000372457	ENSG00000159479	MED8	TRUE	TRUE
chr1	43386911	G	A	ENST00000372457	ENSG00000159479	MED8	TRUE	TRUE
chr1	43386914	C	A	ENST00000372457	ENSG00000159479	MED8	TRUE	TRUE
chr1	43386917	C	A	ENST00000372457	ENSG00000159479	MED8	TRUE	TRUE
chr1	43386923	C	A	ENST00000372457	ENSG00000159479	MED8	TRUE	TRUE
chr1	43386935	T	A	ENST00000372457	ENSG00000159479	MED8	TRUE	TRUE
chr1	43386941	T	A	ENST00000372457	ENSG00000159479	MED8	TRUE	TRUE
chr1	43386962	C	A	ENST00000372457	ENSG00000159479	MED8	TRUE	TRUE
chr1	43386986	C	A	ENST00000372457	ENSG00000159479	MED8	TRUE	TRUE
chr1	43386989	C	A	ENST00000372457	ENSG00000159479	MED8	TRUE	TRUE
chr1	43386995	G	A	ENST00000372457	ENSG00000159479	MED8	TRUE	TRUE
chr1	43386999	C	A	ENST00000372457	ENSG00000159479	MED8	TRUE	FALSE
chr1	43386999	C	G	ENST00000372457	ENSG00000159479	MED8	TRUE	FALSE
chr1	43386999	C	T	ENST00000372457	ENSG00000159479	MED8	TRUE	FALSE
chr1	43387000	T	A	ENST00000372457	ENSG00000159479	MED8	TRUE	FALSE
chr1	43387000	T	C	ENST00000372457	ENSG00000159479	MED8	TRUE	FALSE
chr1	43387000	T	G	ENST00000372457	ENSG00000159479	MED8	TRUE	FALSE
chr1	43387501	A	C	ENST00000372457	ENSG00000159479	MED8	TRUE	FALSE
chr1	43387501	A	G	ENST00000372457	ENSG00000159479	MED8	TRUE	FALSE
chr1	43387501	A	T	ENST00000372457	ENSG00000159479	MED8	TRUE	FALSE
chr1	43387502	C	A	ENST00000372457	ENSG00000159479	MED8	TRUE	FALSE
chr1	43387502	C	G	ENST00000372457	ENSG00000159479	MED8	TRUE	FALSE
chr1	43387502	C	T	ENST00000372457	ENSG00000159479	MED8	TRUE	FALSE
chr1	43387514	C	A	ENST00000372457	ENSG00000159479	MED8	TRUE	TRUE
chr1	43387520	G	A	ENST00000372457	ENSG00000159479	MED8	TRUE	TRUE
chr1	43387531	A	T	ENST00000372457	ENSG00000159479	MED8	TRUE	TRUE
chr1	43387553	G	A	ENST00000372457	ENSG00000159479	MED8	TRUE	TRUE
chr1	43387574	T	A	ENST00000372457	ENSG00000159479	MED8	TRUE	TRUE
chr1	43387577	C	A	ENST00000372457	ENSG00000159479	MED8	TRUE	TRUE
chr1	43387583	T	A	ENST00000372457	ENSG00000159479	MED8	TRUE	TRUE
chr1	43387585	A	T	ENST00000372457	ENSG00000159479	MED8	TRUE	TRUE
chr1	43387592	T	A	ENST00000372457	ENSG00000159479	MED8	TRUE	TRUE
chr1	43387610	G	A	ENST00000372457	ENSG00000159479	MED8	TRUE	TRUE
chr1	43387613	C	A	ENST00000372457	ENSG00000159479	MED8	TRUE	TRUE
chr1	43387621	A	T	ENST00000372457	ENSG00000159479	MED8	TRUE	TRUE
chr1	43387647	C	T	ENST00000372457	ENSG00000159479	MED8	TRUE	TRUE
chr1	43387648	C	A	ENST00000372457	ENSG00000159479	MED8	TRUE	FALSE
chr1	43387648	C	G	ENST00000372457	ENSG00000159479	MED8	TRUE	FALSE
chr1	43387648	C	T	ENST00000372457	ENSG00000159479	MED8	TRUE	FALSE
chr1	43387649	T	A	ENST00000372457	ENSG00000159479	MED8	TRUE	FALSE
chr1	43387649	T	C	ENST00000372457	ENSG00000159479	MED8	TRUE	FALSE
chr1	43387649	T	G	ENST00000372457	ENSG00000159479	MED8	TRUE	FALSE
chr1	43388308	A	C	ENST00000372457	ENSG00000159479	MED8	TRUE	FALSE
chr1	43388308	A	G	ENST00000372457	ENSG00000159479	MED8	TRUE	FALSE
chr1	43388308	A	T	ENST00000372457	ENSG00000159479	MED8	TRUE	FALSE
chr1	43388309	C	A	ENST00000372457	ENSG00000159479	MED8	TRUE	FALSE
chr1	43388309	C	G	ENST00000372457	ENSG00000159479	MED8	TRUE	FALSE
chr1	43388309	C	T	ENST00000372457	ENSG00000159479	MED8	TRUE	FALSE
chr1	43388310	C	T	ENST00000372457	ENSG00000159479	MED8	TRUE	TRUE
chr1	43388324	A	C	ENST00000372457	ENSG00000159479	MED8	TRUE	TRUE
chr1	43388324	A	T	ENST00000372457	ENSG00000159479	MED8	TRUE	TRUE
chr1	43388329	C	A	ENST00000372457	ENSG00000159479	MED8	TRUE	TRUE
chr1	43388335	C	A	ENST00000372457	ENSG00000159479	MED8	TRUE	TRUE
chr1	43388337	A	T	ENST00000372457	ENSG00000159479	MED8	TRUE	TRUE
chr1	43388341	T	A	ENST00000372457	ENSG00000159479	MED8	TRUE	TRUE
chr1	43388342	G	T	ENST00000372457	ENSG00000159479	MED8	TRUE	TRUE
chr1	43388368	T	A	ENST00000372457	ENSG00000159479	MED8	TRUE	FALSE
chr1	43388383	G	A	ENST00000372457	ENSG00000159479	MED8	FALSE	FALSE
chr1	43388400	A	C	ENST00000372457	ENSG00000159479	MED8	FALSE	FALSE
chr1	43388400	A	T	ENST00000372457	ENSG00000159479	MED8	FALSE	FALSE
chr1	43388403	G	C	ENST00000372457	ENSG00000159479	MED8	FALSE	FALSE
chr1	43388403	G	T	ENST00000372457	ENSG00000159479	MED8	FALSE	FALSE
chr1	43388410	C	A	ENST00000372457	ENSG00000159479	MED8	FALSE	FALSE
chr1	43388416	G	A	ENST00000372457	ENSG00000159479	MED8	FALSE	FALSE
chr1	43388419	T	A	ENST00000372457	ENSG00000159479	MED8	FALSE	FALSE
chr1	43388422	C	A	ENST00000372457	ENSG00000159479	MED8	FALSE	FALSE
chr1	43388425	C	A	ENST00000372457	ENSG00000159479	MED8	FALSE	FALSE
chr1	43388428	T	A	ENST00000372457	ENSG00000159479	MED8	FALSE	FALSE
chr1	43388429	C	A	ENST00000372457	ENSG00000159479	MED8	TRUE	FALSE
chr1	43388429	C	G	ENST00000372457	ENSG00000159479	MED8	TRUE	FALSE
chr1	43388429	C	T	ENST00000372457	ENSG00000159479	MED8	TRUE	FALSE
chr1	43388430	T	A	ENST00000372457	ENSG00000159479	MED8	TRUE	FALSE
chr1	43388430	T	C	ENST00000372457	ENSG00000159479	MED8	TRUE	FALSE
chr1	43388430	T	G	ENST00000372457	ENSG00000159479	MED8	TRUE	FALSE
chr1	43389757	A	C	ENST00000372457	ENSG00000159479	MED8	TRUE	FALSE
chr1	43389757	A	G	ENST00000372457	ENSG00000159479	MED8	TRUE	FALSE
chr1	43389757	A	T	ENST00000372457	ENSG00000159479	MED8	TRUE	FALSE
chr1	43389758	C	A	ENST00000372457	ENSG00000159479	MED8	TRUE	FALSE
chr1	43389758	C	G	ENST00000372457	ENSG00000159479	MED8	TRUE	FALSE
chr1	43389758	C	T	ENST00000372457	ENSG00000159479	MED8	TRUE	FALSE
chr1	43389761	G	A	ENST00000372457	ENSG00000159479	MED8	FALSE	FALSE
chr1	43389976	C	A	ENST00000634258	ENSG00000198198	SZT2	FALSE	FALSE
chr1	43389978	G	T	ENST00000634258	ENSG00000198198	SZT2	FALSE	FALSE
chr1	43389987	G	T	ENST00000634258	ENSG00000198198	SZT2	FALSE	FALSE
chr1	43389993	G	T	ENST00000634258	ENSG00000198198	SZT2	FALSE	FALSE
chr1	43389996	G	A	ENST00000634258	ENSG00000198198	SZT2	TRUE	FALSE
chr1	43389996	G	C	ENST00000634258	ENSG00000198198	SZT2	TRUE	FALSE
chr1	43389996	G	T	ENST00000634258	ENSG00000198198	SZT2	TRUE	FALSE
chr1	43389997	T	A	ENST00000634258	ENSG00000198198	SZT2	TRUE	FALSE
chr1	43389997	T	C	ENST00000634258	ENSG00000198198	SZT2	TRUE	FALSE
chr1	43389997	T	G	ENST00000634258	ENSG00000198198	SZT2	TRUE	FALSE
chr1	43403175	A	C	ENST00000634258	ENSG00000198198	SZT2	TRUE	FALSE
chr1	43403175	A	G	ENST00000634258	ENSG00000198198	SZT2	TRUE	FALSE
chr1	43403175	A	T	ENST00000634258	ENSG00000198198	SZT2	TRUE	FALSE
chr1	43403176	G	A	ENST00000634258	ENSG00000198198	SZT2	TRUE	FALSE
chr1	43403176	G	C	ENST00000634258	ENSG00000198198	SZT2	TRUE	FALSE
chr1	43403176	G	T	ENST00000634258	ENSG00000198198	SZT2	TRUE	FALSE
chr1	43403180	G	T	ENST00000634258	ENSG00000198198	SZT2	FALSE	FALSE
chr1	43403183	G	T	ENST00000634258	ENSG00000198198	SZT2	FALSE	FALSE
chr1	43403192	C	T	ENST00000634258	ENSG00000198198	SZT2	FALSE	FALSE
chr1	43403205	T	A	ENST00000634258	ENSG00000198198	SZT2	TRUE	FALSE
chr1	43403205	T	G	ENST00000634258	ENSG00000198198	SZT2	TRUE	FALSE
chr1	43403210	A	T	ENST00000634258	ENSG00000198198	SZT2	TRUE	FALSE
chr1	43403213	A	T	ENST00000634258	ENSG00000198198	SZT2	TRUE	FALSE
chr1	43403221	T	A	ENST00000634258	ENSG00000198198	SZT2	TRUE	FALSE
chr1	43403221	T	G	ENST00000634258	ENSG00000198198	SZT2	TRUE	FALSE
chr1	43403222	C	T	ENST00000634258	ENSG00000198198	SZT2	TRUE	TRUE
chr1	43403231	C	T	ENST00000634258	ENSG00000198198	SZT2	TRUE	TRUE
chr1	43403250	G	A	ENST00000634258	ENSG00000198198	SZT2	TRUE	TRUE
chr1	43403251	G	A	ENST00000634258	ENSG00000198198	SZT2	TRUE	TRUE
chr1	43403270	C	T	ENST00000634258	ENSG00000198198	SZT2	TRUE	TRUE
chr1	43403279	C	T	ENST00000634258	ENSG00000198198	SZT2	TRUE	TRUE
chr1	43403291	C	T	ENST00000634258	ENSG00000198198	SZT2	TRUE	TRUE
chr1	43403294	G	T	ENST00000634258	ENSG00000198198	SZT2	TRUE	TRUE
chr1	43403303	G	A	ENST00000634258	ENSG00000198198	SZT2	TRUE	FALSE
chr1	43403303	G	C	ENST00000634258	ENSG00000198198	SZT2	TRUE	FALSE
chr1	43403303	G	T	ENST00000634258	ENSG00000198198	SZT2	TRUE	FALSE
chr1	43403304	T	A	ENST00000634258	ENSG00000198198	SZT2	TRUE	FALSE
chr1	43403304	T	C	ENST00000634258	ENSG00000198198	SZT2	TRUE	FALSE
chr1	43403304	T	G	ENST00000634258	ENSG00000198198	SZT2	TRUE	FALSE
chr1	43403599	A	C	ENST00000634258	ENSG00000198198	SZT2	TRUE	FALSE
chr1	43403599	A	G	ENST00000634258	ENSG00000198198	SZT2	TRUE	FALSE
chr1	43403599	A	T	ENST00000634258	ENSG00000198198	SZT2	TRUE	FALSE
chr1	43403600	G	A	ENST00000634258	ENSG00000198198	SZT2	TRUE	FALSE
chr1	43403600	G	C	ENST00000634258	ENSG00000198198	SZT2	TRUE	FALSE
chr1	43403600	G	T	ENST00000634258	ENSG00000198198	SZT2	TRUE	FALSE
chr1	43403604	C	T	ENST00000634258	ENSG00000198198	SZT2	TRUE	TRUE
chr1	43403610	G	T	ENST00000634258	ENSG00000198198	SZT2	TRUE	TRUE
chr1	43403613	C	T	ENST00000634258	ENSG00000198198	SZT2	TRUE	TRUE
chr1	43403616	G	T	ENST00000634258	ENSG00000198198	SZT2	TRUE	TRUE
chr1	43403620	T	A	ENST00000634258	ENSG00000198198	SZT2	TRUE	TRUE
chr1	43403622	G	T	ENST00000634258	ENSG00000198198	SZT2	TRUE	TRUE
chr1	43403650	G	A	ENST00000634258	ENSG00000198198	SZT2	TRUE	TRUE
chr1	43403651	G	A	ENST00000634258	ENSG00000198198	SZT2	TRUE	TRUE
chr1	43403652	C	T	ENST00000634258	ENSG00000198198	SZT2	TRUE	TRUE
chr1	43403661	G	T	ENST00000634258	ENSG00000198198	SZT2	TRUE	TRUE
chr1	43403722	G	A	ENST00000634258	ENSG00000198198	SZT2	TRUE	TRUE
chr1	43403723	G	A	ENST00000634258	ENSG00000198198	SZT2	TRUE	TRUE
chr1	43403724	C	T	ENST00000634258	ENSG00000198198	SZT2	TRUE	TRUE
chr1	43403729	T	A	ENST00000634258	ENSG00000198198	SZT2	TRUE	TRUE
chr1	43403729	T	G	ENST00000634258	ENSG00000198198	SZT2	TRUE	TRUE
chr1	43403742	G	T	ENST00000634258	ENSG00000198198	SZT2	TRUE	TRUE
chr1	43403746	T	A	ENST00000634258	ENSG00000198198	SZT2	TRUE	TRUE
chr1	43403775	G	A	ENST00000634258	ENSG00000198198	SZT2	TRUE	FALSE
chr1	43403775	G	C	ENST00000634258	ENSG00000198198	SZT2	TRUE	FALSE
chr1	43403775	G	T	ENST00000634258	ENSG00000198198	SZT2	TRUE	FALSE
chr1	43403776	T	A	ENST00000634258	ENSG00000198198	SZT2	TRUE	FALSE
chr1	43403776	T	C	ENST00000634258	ENSG00000198198	SZT2	TRUE	FALSE
chr1	43403776	T	G	ENST00000634258	ENSG00000198198	SZT2	TRUE	FALSE
chr1	43404378	A	C	ENST00000634258	ENSG00000198198	SZT2	TRUE	FALSE
chr1	43404378	A	G	ENST00000634258	ENSG00000198198	SZT2	TRUE	FALSE
chr1	43404378	A	T	ENST00000634258	ENSG00000198198	SZT2	TRUE	FALSE
chr1	43404379	G	A	ENST00000634258	ENSG00000198198	SZT2	TRUE	FALSE
chr1	43404379	G	C	ENST00000634258	ENSG00000198198	SZT2	TRUE	FALSE
chr1	43404379	G	T	ENST00000634258	ENSG00000198198	SZT2	TRUE	FALSE
chr1	43404395	G	T	ENST00000634258	ENSG00000198198	SZT2	TRUE	TRUE
chr1	43404402	T	A	ENST00000634258	ENSG00000198198	SZT2	TRUE	TRUE
chr1	43404410	G	T	ENST00000634258	ENSG00000198198	SZT2	TRUE	TRUE
chr1	43404436	C	A	ENST00000634258	ENSG00000198198	SZT2	TRUE	TRUE
chr1	43404438	T	A	ENST00000634258	ENSG00000198198	SZT2	TRUE	TRUE
chr1	43404438	T	G	ENST00000634258	ENSG00000198198	SZT2	TRUE	TRUE
chr1	43404461	C	T	ENST00000634258	ENSG00000198198	SZT2	TRUE	TRUE
chr1	43404470	G	T	ENST00000634258	ENSG00000198198	SZT2	TRUE	TRUE
chr1	43404478	C	A	ENST00000634258	ENSG00000198198	SZT2	TRUE	TRUE
chr1	43404488	C	T	ENST00000634258	ENSG00000198198	SZT2	TRUE	TRUE
chr1	43404494	G	T	ENST00000634258	ENSG00000198198	SZT2	TRUE	TRUE
chr1	43404502	T	A	ENST00000634258	ENSG00000198198	SZT2	TRUE	TRUE
chr1	43404502	T	G	ENST00000634258	ENSG00000198198	SZT2	TRUE	TRUE
chr1	43404512	C	T	ENST00000634258	ENSG00000198198	SZT2	TRUE	TRUE
chr1	43404520	C	A	ENST00000634258	ENSG00000198198	SZT2	TRUE	TRUE
chr1	43404520	C	G	ENST00000634258	ENSG00000198198	SZT2	TRUE	TRUE
chr1	43404533	G	T	ENST00000634258	ENSG00000198198	SZT2	TRUE	TRUE
chr1	43404539	C	T	ENST00000634258	ENSG00000198198	SZT2	TRUE	TRUE
chr1	43404548	C	T	ENST00000634258	ENSG00000198198	SZT2	TRUE	TRUE
chr1	43404551	G	A	ENST00000634258	ENSG00000198198	SZT2	TRUE	FALSE
chr1	43404551	G	C	ENST00000634258	ENSG00000198198	SZT2	TRUE	TRUE
chr1	43404551	G	T	ENST00000634258	ENSG00000198198	SZT2	TRUE	TRUE
chr1	43404552	T	A	ENST00000634258	ENSG00000198198	SZT2	TRUE	TRUE
chr1	43404552	T	C	ENST00000634258	ENSG00000198198	SZT2	TRUE	FALSE
chr1	43404552	T	G	ENST00000634258	ENSG00000198198	SZT2	TRUE	TRUE
chr1	43415080	A	C	ENST00000634258	ENSG00000198198	SZT2	TRUE	FALSE
chr1	43415080	A	G	ENST00000634258	ENSG00000198198	SZT2	TRUE	FALSE
chr1	43415080	A	T	ENST00000634258	ENSG00000198198	SZT2	TRUE	FALSE
chr1	43415081	G	A	ENST00000634258	ENSG00000198198	SZT2	TRUE	FALSE
chr1	43415081	G	C	ENST00000634258	ENSG00000198198	SZT2	TRUE	FALSE
chr1	43415081	G	T	ENST00000634258	ENSG00000198198	SZT2	TRUE	FALSE
chr1	43415091	C	T	ENST00000634258	ENSG00000198198	SZT2	TRUE	TRUE
chr1	43415099	C	A	ENST00000634258	ENSG00000198198	SZT2	TRUE	TRUE
chr1	43415104	T	A	ENST00000634258	ENSG00000198198	SZT2	TRUE	TRUE
chr1	43415115	C	T	ENST00000634258	ENSG00000198198	SZT2	TRUE	TRUE
chr1	43415121	G	T	ENST00000634258	ENSG00000198198	SZT2	TRUE	TRUE
chr1	43415133	C	T	ENST00000634258	ENSG00000198198	SZT2	TRUE	TRUE
chr1	43415136	C	T	ENST00000634258	ENSG00000198198	SZT2	TRUE	TRUE
chr1	43415144	T	A	ENST00000634258	ENSG00000198198	SZT2	TRUE	TRUE
chr1	43415144	T	G	ENST00000634258	ENSG00000198198	SZT2	TRUE	TRUE
chr1	43415145	G	T	ENST00000634258	ENSG00000198198	SZT2	TRUE	TRUE
chr1	43415148	C	T	ENST00000634258	ENSG00000198198	SZT2	TRUE	TRUE
chr1	43415156	C	A	ENST00000634258	ENSG00000198198	SZT2	TRUE	TRUE
chr1	43415163	G	T	ENST00000634258	ENSG00000198198	SZT2	TRUE	TRUE
chr1	43415169	A	T	ENST00000634258	ENSG00000198198	SZT2	TRUE	TRUE
chr1	43415187	C	T	ENST00000634258	ENSG00000198198	SZT2	TRUE	TRUE
chr1	43415190	C	T	ENST00000634258	ENSG00000198198	SZT2	TRUE	TRUE
chr1	43415193	C	T	ENST00000634258	ENSG00000198198	SZT2	TRUE	TRUE
chr1	43415198	C	A	ENST00000634258	ENSG00000198198	SZT2	TRUE	TRUE
chr1	43415198	C	G	ENST00000634258	ENSG00000198198	SZT2	TRUE	TRUE
chr1	43415205	C	T	ENST00000634258	ENSG00000198198	SZT2	TRUE	TRUE
chr1	43415211	C	T	ENST00000634258	ENSG00000198198	SZT2	TRUE	TRUE
chr1	43415214	G	A	ENST00000634258	ENSG00000198198	SZT2	TRUE	FALSE
chr1	43415214	G	C	ENST00000634258	ENSG00000198198	SZT2	TRUE	FALSE
chr1	43415214	G	T	ENST00000634258	ENSG00000198198	SZT2	TRUE	FALSE
chr1	43415215	T	A	ENST00000634258	ENSG00000198198	SZT2	TRUE	FALSE
chr1	43415215	T	C	ENST00000634258	ENSG00000198198	SZT2	FALSE	FALSE
chr1	43415215	T	G	ENST00000634258	ENSG00000198198	SZT2	TRUE	FALSE
chr1	43415958	A	C	ENST00000634258	ENSG00000198198	SZT2	FALSE	FALSE
chr1	43415958	A	G	ENST00000634258	ENSG00000198198	SZT2	FALSE	FALSE
chr1	43415958	A	T	ENST00000634258	ENSG00000198198	SZT2	FALSE	FALSE
chr1	43415959	G	A	ENST00000634258	ENSG00000198198	SZT2	FALSE	FALSE
chr1	43415959	G	C	ENST00000634258	ENSG00000198198	SZT2	FALSE	FALSE
chr1	43415959	G	T	ENST00000634258	ENSG00000198198	SZT2	FALSE	FALSE
chr1	43415963	G	T	ENST00000634258	ENSG00000198198	SZT2	TRUE	TRUE
chr1	43415969	C	T	ENST00000634258	ENSG00000198198	SZT2	TRUE	TRUE
chr1	43415982	C	A	ENST00000634258	ENSG00000198198	SZT2	TRUE	TRUE
chr1	43415982	C	G	ENST00000634258	ENSG00000198198	SZT2	TRUE	TRUE
chr1	43416002	A	T	ENST00000634258	ENSG00000198198	SZT2	TRUE	TRUE
chr1	43416056	C	T	ENST00000634258	ENSG00000198198	SZT2	TRUE	TRUE
chr1	43416066	T	A	ENST00000634258	ENSG00000198198	SZT2	TRUE	TRUE
chr1	43416074	C	T	ENST00000634258	ENSG00000198198	SZT2	TRUE	TRUE
chr1	43416078	T	A	ENST00000634258	ENSG00000198198	SZT2	TRUE	TRUE
chr1	43416078	T	G	ENST00000634258	ENSG00000198198	SZT2	TRUE	TRUE
chr1	43416087	C	A	ENST00000634258	ENSG00000198198	SZT2	TRUE	TRUE
chr1	43416102	G	A	ENST00000634258	ENSG00000198198	SZT2	TRUE	FALSE
chr1	43416102	G	C	ENST00000634258	ENSG00000198198	SZT2	TRUE	FALSE
chr1	43416102	G	T	ENST00000634258	ENSG00000198198	SZT2	TRUE	FALSE
chr1	43416103	T	A	ENST00000634258	ENSG00000198198	SZT2	TRUE	FALSE
chr1	43416103	T	C	ENST00000634258	ENSG00000198198	SZT2	TRUE	FALSE
chr1	43416103	T	G	ENST00000634258	ENSG00000198198	SZT2	TRUE	FALSE
chr1	43416533	A	C	ENST00000634258	ENSG00000198198	SZT2	TRUE	FALSE
chr1	43416533	A	G	ENST00000634258	ENSG00000198198	SZT2	TRUE	FALSE
chr1	43416533	A	T	ENST00000634258	ENSG00000198198	SZT2	TRUE	FALSE
chr1	43416534	G	A	ENST00000634258	ENSG00000198198	SZT2	TRUE	FALSE
chr1	43416534	G	C	ENST00000634258	ENSG00000198198	SZT2	TRUE	FALSE
chr1	43416534	G	T	ENST00000634258	ENSG00000198198	SZT2	TRUE	FALSE
chr1	43416587	T	A	ENST00000634258	ENSG00000198198	SZT2	TRUE	TRUE
chr1	43416588	G	T	ENST00000634258	ENSG00000198198	SZT2	TRUE	TRUE
chr1	43416603	C	T	ENST00000634258	ENSG00000198198	SZT2	TRUE	TRUE
chr1	43416629	T	A	ENST00000634258	ENSG00000198198	SZT2	TRUE	TRUE
chr1	43416639	C	T	ENST00000634258	ENSG00000198198	SZT2	TRUE	TRUE
chr1	43416642	G	A	ENST00000634258	ENSG00000198198	SZT2	TRUE	FALSE
chr1	43416642	G	C	ENST00000634258	ENSG00000198198	SZT2	TRUE	FALSE
chr1	43416642	G	T	ENST00000634258	ENSG00000198198	SZT2	TRUE	FALSE
chr1	43416643	T	A	ENST00000634258	ENSG00000198198	SZT2	TRUE	FALSE
chr1	43416643	T	C	ENST00000634258	ENSG00000198198	SZT2	TRUE	FALSE
chr1	43416643	T	G	ENST00000634258	ENSG00000198198	SZT2	TRUE	FALSE
chr1	43419732	A	C	ENST00000634258	ENSG00000198198	SZT2	TRUE	FALSE
chr1	43419732	A	G	ENST00000634258	ENSG00000198198	SZT2	TRUE	FALSE
chr1	43419732	A	T	ENST00000634258	ENSG00000198198	SZT2	TRUE	FALSE
chr1	43419733	G	A	ENST00000634258	ENSG00000198198	SZT2	TRUE	FALSE
chr1	43419733	G	C	ENST00000634258	ENSG00000198198	SZT2	TRUE	FALSE
chr1	43419733	G	T	ENST00000634258	ENSG00000198198	SZT2	TRUE	FALSE
chr1	43419737	G	T	ENST00000634258	ENSG00000198198	SZT2	TRUE	TRUE
chr1	43419740	G	T	ENST00000634258	ENSG00000198198	SZT2	TRUE	TRUE
chr1	43419748	C	A	ENST00000634258	ENSG00000198198	SZT2	TRUE	TRUE
chr1	43419748	C	G	ENST00000634258	ENSG00000198198	SZT2	TRUE	TRUE
chr1	43419754	T	A	ENST00000634258	ENSG00000198198	SZT2	TRUE	TRUE
chr1	43419754	T	G	ENST00000634258	ENSG00000198198	SZT2	TRUE	TRUE
chr1	43419760	C	A	ENST00000634258	ENSG00000198198	SZT2	TRUE	TRUE
chr1	43419785	G	T	ENST00000634258	ENSG00000198198	SZT2	TRUE	TRUE
chr1	43419789	T	A	ENST00000634258	ENSG00000198198	SZT2	TRUE	TRUE
chr1	43419789	T	G	ENST00000634258	ENSG00000198198	SZT2	TRUE	TRUE
chr1	43419794	A	T	ENST00000634258	ENSG00000198198	SZT2	TRUE	TRUE
chr1	43419826	C	A	ENST00000634258	ENSG00000198198	SZT2	TRUE	TRUE
chr1	43419826	C	G	ENST00000634258	ENSG00000198198	SZT2	TRUE	TRUE
chr1	43419838	T	A	ENST00000634258	ENSG00000198198	SZT2	TRUE	TRUE
chr1	43419842	G	T	ENST00000634258	ENSG00000198198	SZT2	TRUE	TRUE
chr1	43419848	G	T	ENST00000634258	ENSG00000198198	SZT2	TRUE	TRUE
chr1	43419877	C	A	ENST00000634258	ENSG00000198198	SZT2	TRUE	TRUE
chr1	43419877	C	G	ENST00000634258	ENSG00000198198	SZT2	TRUE	TRUE
chr1	43419898	T	A	ENST00000634258	ENSG00000198198	SZT2	TRUE	TRUE
chr1	43419898	T	G	ENST00000634258	ENSG00000198198	SZT2	TRUE	TRUE
chr1	43419917	G	T	ENST00000634258	ENSG00000198198	SZT2	TRUE	TRUE
chr1	43419932	G	T	ENST00000634258	ENSG00000198198	SZT2	TRUE	TRUE
chr1	43419937	T	A	ENST00000634258	ENSG00000198198	SZT2	TRUE	TRUE
chr1	43419937	T	G	ENST00000634258	ENSG00000198198	SZT2	TRUE	TRUE
chr1	43419940	C	A	ENST00000634258	ENSG00000198198	SZT2	TRUE	TRUE
chr1	43419940	C	G	ENST00000634258	ENSG00000198198	SZT2	TRUE	TRUE
chr1	43419943	C	A	ENST00000634258	ENSG00000198198	SZT2	TRUE	TRUE
chr1	43419945	G	A	ENST00000634258	ENSG00000198198	SZT2	TRUE	FALSE
chr1	43419945	G	C	ENST00000634258	ENSG00000198198	SZT2	TRUE	FALSE
chr1	43419945	G	T	ENST00000634258	ENSG00000198198	SZT2	TRUE	FALSE
chr1	43419946	T	A	ENST00000634258	ENSG00000198198	SZT2	TRUE	FALSE
chr1	43419946	T	C	ENST00000634258	ENSG00000198198	SZT2	TRUE	FALSE
chr1	43419946	T	G	ENST00000634258	ENSG00000198198	SZT2	TRUE	FALSE
chr1	43420151	A	C	ENST00000634258	ENSG00000198198	SZT2	TRUE	FALSE
chr1	43420151	A	G	ENST00000634258	ENSG00000198198	SZT2	TRUE	FALSE
chr1	43420151	A	T	ENST00000634258	ENSG00000198198	SZT2	TRUE	FALSE
chr1	43420152	G	A	ENST00000634258	ENSG00000198198	SZT2	TRUE	FALSE
chr1	43420152	G	C	ENST00000634258	ENSG00000198198	SZT2	TRUE	FALSE
chr1	43420152	G	T	ENST00000634258	ENSG00000198198	SZT2	TRUE	FALSE
chr1	43420158	C	T	ENST00000634258	ENSG00000198198	SZT2	TRUE	TRUE
chr1	43420176	G	T	ENST00000634258	ENSG00000198198	SZT2	TRUE	TRUE
chr1	43420216	T	A	ENST00000634258	ENSG00000198198	SZT2	TRUE	TRUE
chr1	43420224	A	T	ENST00000634258	ENSG00000198198	SZT2	TRUE	TRUE
chr1	43420227	A	T	ENST00000634258	ENSG00000198198	SZT2	TRUE	TRUE
chr1	43420236	G	T	ENST00000634258	ENSG00000198198	SZT2	TRUE	TRUE
chr1	43420239	A	T	ENST00000634258	ENSG00000198198	SZT2	TRUE	TRUE
chr1	43420242	G	T	ENST00000634258	ENSG00000198198	SZT2	TRUE	TRUE
chr1	43420258	T	A	ENST00000634258	ENSG00000198198	SZT2	TRUE	TRUE
chr1	43420284	C	T	ENST00000634258	ENSG00000198198	SZT2	TRUE	TRUE
chr1	43420287	G	T	ENST00000634258	ENSG00000198198	SZT2	TRUE	TRUE
chr1	43420295	C	A	ENST00000634258	ENSG00000198198	SZT2	TRUE	TRUE
chr1	43420295	C	G	ENST00000634258	ENSG00000198198	SZT2	TRUE	TRUE
chr1	43420302	C	T	ENST00000634258	ENSG00000198198	SZT2	TRUE	TRUE
chr1	43420305	G	T	ENST00000634258	ENSG00000198198	SZT2	TRUE	TRUE
chr1	43420320	A	T	ENST00000634258	ENSG00000198198	SZT2	TRUE	TRUE
chr1	43420323	G	T	ENST00000634258	ENSG00000198198	SZT2	TRUE	TRUE
chr1	43420324	G	A	ENST00000634258	ENSG00000198198	SZT2	TRUE	FALSE
chr1	43420324	G	C	ENST00000634258	ENSG00000198198	SZT2	TRUE	FALSE
chr1	43420324	G	T	ENST00000634258	ENSG00000198198	SZT2	TRUE	FALSE
chr1	43420325	T	A	ENST00000634258	ENSG00000198198	SZT2	TRUE	FALSE
chr1	43420325	T	C	ENST00000634258	ENSG00000198198	SZT2	FALSE	FALSE
chr1	43420325	T	G	ENST00000634258	ENSG00000198198	SZT2	TRUE	FALSE
chr1	43420747	A	C	ENST00000634258	ENSG00000198198	SZT2	TRUE	FALSE
chr1	43420747	A	G	ENST00000634258	ENSG00000198198	SZT2	TRUE	FALSE
chr1	43420747	A	T	ENST00000634258	ENSG00000198198	SZT2	TRUE	FALSE
chr1	43420748	G	A	ENST00000634258	ENSG00000198198	SZT2	TRUE	FALSE
chr1	43420748	G	C	ENST00000634258	ENSG00000198198	SZT2	TRUE	FALSE
chr1	43420748	G	T	ENST00000634258	ENSG00000198198	SZT2	TRUE	FALSE
chr1	43420757	C	T	ENST00000634258	ENSG00000198198	SZT2	TRUE	TRUE
chr1	43420761	T	A	ENST00000634258	ENSG00000198198	SZT2	TRUE	TRUE
chr1	43420763	G	T	ENST00000634258	ENSG00000198198	SZT2	TRUE	TRUE
chr1	43420769	A	T	ENST00000634258	ENSG00000198198	SZT2	TRUE	TRUE
chr1	43420785	G	A	ENST00000634258	ENSG00000198198	SZT2	TRUE	TRUE
chr1	43420786	G	A	ENST00000634258	ENSG00000198198	SZT2	TRUE	TRUE
chr1	43420787	A	T	ENST00000634258	ENSG00000198198	SZT2	TRUE	TRUE
chr1	43420805	G	T	ENST00000634258	ENSG00000198198	SZT2	TRUE	TRUE
chr1	43420810	T	A	ENST00000634258	ENSG00000198198	SZT2	TRUE	TRUE
chr1	43420810	T	G	ENST00000634258	ENSG00000198198	SZT2	TRUE	TRUE
chr1	43420827	G	A	ENST00000634258	ENSG00000198198	SZT2	TRUE	TRUE
chr1	43420828	G	A	ENST00000634258	ENSG00000198198	SZT2	TRUE	TRUE
chr1	43420835	G	T	ENST00000634258	ENSG00000198198	SZT2	TRUE	TRUE
chr1	43420841	G	T	ENST00000634258	ENSG00000198198	SZT2	TRUE	TRUE
chr1	43420850	C	T	ENST00000634258	ENSG00000198198	SZT2	TRUE	TRUE
chr1	43420865	G	T	ENST00000634258	ENSG00000198198	SZT2	TRUE	TRUE
chr1	43420877	G	T	ENST00000634258	ENSG00000198198	SZT2	TRUE	TRUE
chr1	43420888	C	A	ENST00000634258	ENSG00000198198	SZT2	TRUE	TRUE
chr1	43420888	C	G	ENST00000634258	ENSG00000198198	SZT2	TRUE	TRUE
chr1	43420896	T	A	ENST00000634258	ENSG00000198198	SZT2	TRUE	TRUE
chr1	43420912	T	A	ENST00000634258	ENSG00000198198	SZT2	TRUE	TRUE
chr1	43420922	C	T	ENST00000634258	ENSG00000198198	SZT2	TRUE	TRUE
chr1	43420935	C	A	ENST00000634258	ENSG00000198198	SZT2	TRUE	TRUE
chr1	43420935	C	G	ENST00000634258	ENSG00000198198	SZT2	TRUE	TRUE
chr1	43420938	T	A	ENST00000634258	ENSG00000198198	SZT2	TRUE	TRUE
chr1	43420942	T	A	ENST00000634258	ENSG00000198198	SZT2	TRUE	TRUE
chr1	43420942	T	G	ENST00000634258	ENSG00000198198	SZT2	TRUE	TRUE
chr1	43420968	G	A	ENST00000634258	ENSG00000198198	SZT2	TRUE	TRUE
chr1	43420969	G	A	ENST00000634258	ENSG00000198198	SZT2	TRUE	TRUE
chr1	43420979	C	T	ENST00000634258	ENSG00000198198	SZT2	TRUE	TRUE
chr1	43420984	G	A	ENST00000634258	ENSG00000198198	SZT2	TRUE	FALSE
chr1	43420984	G	C	ENST00000634258	ENSG00000198198	SZT2	TRUE	FALSE
chr1	43420984	G	T	ENST00000634258	ENSG00000198198	SZT2	TRUE	FALSE
chr1	43420985	T	A	ENST00000634258	ENSG00000198198	SZT2	TRUE	FALSE
chr1	43420985	T	C	ENST00000634258	ENSG00000198198	SZT2	TRUE	FALSE
chr1	43420985	T	G	ENST00000634258	ENSG00000198198	SZT2	TRUE	FALSE
chr1	43421172	A	C	ENST00000634258	ENSG00000198198	SZT2	TRUE	FALSE
chr1	43421172	A	G	ENST00000634258	ENSG00000198198	SZT2	TRUE	FALSE
chr1	43421172	A	T	ENST00000634258	ENSG00000198198	SZT2	TRUE	FALSE
chr1	43421173	G	A	ENST00000634258	ENSG00000198198	SZT2	TRUE	FALSE
chr1	43421173	G	C	ENST00000634258	ENSG00000198198	SZT2	TRUE	FALSE
chr1	43421173	G	T	ENST00000634258	ENSG00000198198	SZT2	TRUE	FALSE
chr1	43421181	C	T	ENST00000634258	ENSG00000198198	SZT2	TRUE	TRUE
chr1	43421190	C	T	ENST00000634258	ENSG00000198198	SZT2	TRUE	TRUE
chr1	43421208	C	T	ENST00000634258	ENSG00000198198	SZT2	TRUE	TRUE
chr1	43421221	C	A	ENST00000634258	ENSG00000198198	SZT2	TRUE	TRUE
chr1	43421221	C	G	ENST00000634258	ENSG00000198198	SZT2	TRUE	TRUE
chr1	43421229	G	T	ENST00000634258	ENSG00000198198	SZT2	TRUE	TRUE
chr1	43421256	A	T	ENST00000634258	ENSG00000198198	SZT2	TRUE	TRUE
chr1	43421262	G	T	ENST00000634258	ENSG00000198198	SZT2	TRUE	TRUE
chr1	43421279	C	A	ENST00000634258	ENSG00000198198	SZT2	TRUE	TRUE
chr1	43421279	C	G	ENST00000634258	ENSG00000198198	SZT2	TRUE	TRUE
chr1	43421304	G	A	ENST00000634258	ENSG00000198198	SZT2	TRUE	FALSE
chr1	43421304	G	C	ENST00000634258	ENSG00000198198	SZT2	TRUE	FALSE
chr1	43421304	G	T	ENST00000634258	ENSG00000198198	SZT2	TRUE	FALSE
chr1	43421305	T	A	ENST00000634258	ENSG00000198198	SZT2	TRUE	FALSE
chr1	43421305	T	C	ENST00000634258	ENSG00000198198	SZT2	TRUE	FALSE
chr1	43421305	T	G	ENST00000634258	ENSG00000198198	SZT2	TRUE	FALSE
chr1	43422081	A	C	ENST00000634258	ENSG00000198198	SZT2	TRUE	FALSE
chr1	43422081	A	G	ENST00000634258	ENSG00000198198	SZT2	TRUE	FALSE
chr1	43422081	A	T	ENST00000634258	ENSG00000198198	SZT2	TRUE	FALSE
chr1	43422082	G	A	ENST00000634258	ENSG00000198198	SZT2	TRUE	FALSE
chr1	43422082	G	C	ENST00000634258	ENSG00000198198	SZT2	TRUE	FALSE
chr1	43422082	G	T	ENST00000634258	ENSG00000198198	SZT2	TRUE	FALSE
chr1	43422095	C	T	ENST00000634258	ENSG00000198198	SZT2	TRUE	TRUE
chr1	43422114	C	A	ENST00000634258	ENSG00000198198	SZT2	TRUE	TRUE
chr1	43422114	C	G	ENST00000634258	ENSG00000198198	SZT2	TRUE	TRUE
chr1	43422125	C	T	ENST00000634258	ENSG00000198198	SZT2	TRUE	TRUE
chr1	43422139	C	A	ENST00000634258	ENSG00000198198	SZT2	TRUE	TRUE
chr1	43422139	C	G	ENST00000634258	ENSG00000198198	SZT2	TRUE	TRUE
chr1	43422141	G	A	ENST00000634258	ENSG00000198198	SZT2	TRUE	TRUE
chr1	43422142	G	A	ENST00000634258	ENSG00000198198	SZT2	TRUE	TRUE
chr1	43422143	A	T	ENST00000634258	ENSG00000198198	SZT2	TRUE	TRUE
chr1	43422174	G	A	ENST00000634258	ENSG00000198198	SZT2	TRUE	TRUE
chr1	43422175	G	A	ENST00000634258	ENSG00000198198	SZT2	TRUE	TRUE
chr1	43422176	C	T	ENST00000634258	ENSG00000198198	SZT2	TRUE	TRUE
chr1	43422179	C	T	ENST00000634258	ENSG00000198198	SZT2	TRUE	TRUE
chr1	43422183	G	A	ENST00000634258	ENSG00000198198	SZT2	TRUE	TRUE
chr1	43422184	G	A	ENST00000634258	ENSG00000198198	SZT2	TRUE	TRUE
chr1	43422215	G	T	ENST00000634258	ENSG00000198198	SZT2	TRUE	TRUE
chr1	43422226	G	A	ENST00000634258	ENSG00000198198	SZT2	TRUE	FALSE
chr1	43422226	G	C	ENST00000634258	ENSG00000198198	SZT2	TRUE	FALSE
chr1	43422226	G	T	ENST00000634258	ENSG00000198198	SZT2	TRUE	FALSE
chr1	43422227	T	A	ENST00000634258	ENSG00000198198	SZT2	TRUE	FALSE
chr1	43422227	T	C	ENST00000634258	ENSG00000198198	SZT2	TRUE	FALSE
chr1	43422227	T	G	ENST00000634258	ENSG00000198198	SZT2	TRUE	FALSE
chr1	43422478	A	C	ENST00000634258	ENSG00000198198	SZT2	TRUE	FALSE
chr1	43422478	A	G	ENST00000634258	ENSG00000198198	SZT2	TRUE	FALSE
chr1	43422478	A	T	ENST00000634258	ENSG00000198198	SZT2	TRUE	FALSE
chr1	43422479	G	A	ENST00000634258	ENSG00000198198	SZT2	TRUE	FALSE
chr1	43422479	G	C	ENST00000634258	ENSG00000198198	SZT2	TRUE	FALSE
chr1	43422479	G	T	ENST00000634258	ENSG00000198198	SZT2	TRUE	FALSE
chr1	43422490	A	T	ENST00000634258	ENSG00000198198	SZT2	TRUE	TRUE
chr1	43422497	T	A	ENST00000634258	ENSG00000198198	SZT2	TRUE	TRUE
chr1	43422525	C	A	ENST00000634258	ENSG00000198198	SZT2	TRUE	TRUE
chr1	43422525	C	G	ENST00000634258	ENSG00000198198	SZT2	TRUE	TRUE
chr1	43422535	C	T	ENST00000634258	ENSG00000198198	SZT2	TRUE	TRUE
chr1	43422540	C	A	ENST00000634258	ENSG00000198198	SZT2	TRUE	TRUE
chr1	43422581	G	A	ENST00000634258	ENSG00000198198	SZT2	TRUE	TRUE
chr1	43422582	G	A	ENST00000634258	ENSG00000198198	SZT2	TRUE	TRUE
chr1	43422601	G	T	ENST00000634258	ENSG00000198198	SZT2
chr1	43422609	T	A	ENST00000634258	ENSG00000198198	SZT2
chr1	43422609	T	G	ENST00000634258	ENSG00000198198	SZT2
chr1	43422615	T	A	ENST00000634258	ENSG00000198198	SZT2
chr1	43422615	T	G	ENST00000634258	ENSG00000198198	SZT2
chr1	43422619	A	T	ENST00000634258	ENSG00000198198	SZT2
chr1	43422633	G	A	ENST00000634258	ENSG00000198198	SZT2	TRUE	FALSE
chr1	43422633	G	C	ENST00000634258	ENSG00000198198	SZT2	TRUE	FALSE
chr1	43422633	G	T	ENST00000634258	ENSG00000198198	SZT2	TRUE	FALSE
chr1	43422634	T	A	ENST00000634258	ENSG00000198198	SZT2	TRUE	FALSE
chr1	43422634	T	C	ENST00000634258	ENSG00000198198	SZT2	TRUE	FALSE
chr1	43422634	T	G	ENST00000634258	ENSG00000198198	SZT2	TRUE	FALSE
chr1	43422767	A	C	ENST00000634258	ENSG00000198198	SZT2	TRUE	FALSE
chr1	43422767	A	G	ENST00000634258	ENSG00000198198	SZT2	TRUE	FALSE
chr1	43422767	A	T	ENST00000634258	ENSG00000198198	SZT2	TRUE	FALSE
chr1	43422768	G	A	ENST00000634258	ENSG00000198198	SZT2	TRUE	FALSE
chr1	43422768	G	C	ENST00000634258	ENSG00000198198	SZT2	TRUE	FALSE
chr1	43422768	G	T	ENST00000634258	ENSG00000198198	SZT2	TRUE	FALSE
chr1	43422779	C	T	ENST00000634258	ENSG00000198198	SZT2
chr1	43422799	C	A	ENST00000634258	ENSG00000198198	SZT2
chr1	43422799	C	G	ENST00000634258	ENSG00000198198	SZT2
chr1	43422818	A	T	ENST00000634258	ENSG00000198198	SZT2	TRUE	TRUE
chr1	43422829	C	A	ENST00000634258	ENSG00000198198	SZT2	TRUE	TRUE
chr1	43422881	A	T	ENST00000634258	ENSG00000198198	SZT2	TRUE	TRUE
chr1	43422884	G	A	ENST00000634258	ENSG00000198198	SZT2	TRUE	FALSE
chr1	43422884	G	C	ENST00000634258	ENSG00000198198	SZT2	TRUE	FALSE
chr1	43422884	G	T	ENST00000634258	ENSG00000198198	SZT2	TRUE	FALSE
chr1	43422885	T	A	ENST00000634258	ENSG00000198198	SZT2	TRUE	FALSE
chr1	43422885	T	C	ENST00000634258	ENSG00000198198	SZT2	FALSE	FALSE
chr1	43422885	T	G	ENST00000634258	ENSG00000198198	SZT2	TRUE	FALSE
chr1	43423097	A	C	ENST00000634258	ENSG00000198198	SZT2	TRUE	FALSE
chr1	43423097	A	G	ENST00000634258	ENSG00000198198	SZT2	TRUE	FALSE
chr1	43423097	A	T	ENST00000634258	ENSG00000198198	SZT2	TRUE	FALSE
chr1	43423098	G	A	ENST00000634258	ENSG00000198198	SZT2	TRUE	FALSE
chr1	43423098	G	C	ENST00000634258	ENSG00000198198	SZT2	TRUE	FALSE
chr1	43423098	G	T	ENST00000634258	ENSG00000198198	SZT2	TRUE	FALSE
chr1	43423106	C	A	ENST00000634258	ENSG00000198198	SZT2	TRUE	TRUE
chr1	43423106	C	G	ENST00000634258	ENSG00000198198	SZT2	TRUE	TRUE
chr1	43423112	T	A	ENST00000634258	ENSG00000198198	SZT2	TRUE	TRUE
chr1	43423117	G	T	ENST00000634258	ENSG00000198198	SZT2	TRUE	TRUE
chr1	43423120	G	T	ENST00000634258	ENSG00000198198	SZT2	TRUE	TRUE
chr1	43423153	C	T	ENST00000634258	ENSG00000198198	SZT2	TRUE	TRUE
chr1	43423159	A	T	ENST00000634258	ENSG00000198198	SZT2	TRUE	TRUE
chr1	43423162	G	T	ENST00000634258	ENSG00000198198	SZT2	TRUE	TRUE
chr1	43423174	A	T	ENST00000634258	ENSG00000198198	SZT2	TRUE	TRUE
chr1	43423180	A	T	ENST00000634258	ENSG00000198198	SZT2	TRUE	TRUE
chr1	43423183	C	T	ENST00000634258	ENSG00000198198	SZT2	TRUE	TRUE
chr1	43423186	A	T	ENST00000634258	ENSG00000198198	SZT2	TRUE	TRUE
chr1	43423225	A	T	ENST00000634258	ENSG00000198198	SZT2	TRUE	TRUE
chr1	43423229	C	A	ENST00000634258	ENSG00000198198	SZT2	TRUE	TRUE
chr1	43423229	C	G	ENST00000634258	ENSG00000198198	SZT2	TRUE	TRUE
chr1	43423249	C	T	ENST00000634258	ENSG00000198198	SZT2	TRUE	TRUE
chr1	43423252	C	T	ENST00000634258	ENSG00000198198	SZT2	TRUE	TRUE
chr1	43423275	C	A	ENST00000634258	ENSG00000198198	SZT2	TRUE	TRUE
chr1	43423291	A	T	ENST00000634258	ENSG00000198198	SZT2	TRUE	TRUE
chr1	43423303	A	T	ENST00000634258	ENSG00000198198	SZT2
chr1	43423317	G	A	ENST00000634258	ENSG00000198198	SZT2	TRUE	FALSE
chr1	43423317	G	C	ENST00000634258	ENSG00000198198	SZT2	TRUE	FALSE
chr1	43423317	G	T	ENST00000634258	ENSG00000198198	SZT2	TRUE	FALSE
chr1	43423318	T	A	ENST00000634258	ENSG00000198198	SZT2	TRUE	FALSE
chr1	43423318	T	C	ENST00000634258	ENSG00000198198	SZT2	TRUE	FALSE
chr1	43423318	T	G	ENST00000634258	ENSG00000198198	SZT2	TRUE	FALSE
chr1	43424215	A	C	ENST00000634258	ENSG00000198198	SZT2	FALSE	FALSE
chr1	43424215	A	G	ENST00000634258	ENSG00000198198	SZT2	FALSE	FALSE
chr1	43424215	A	T	ENST00000634258	ENSG00000198198	SZT2	FALSE	FALSE
chr1	43424216	G	A	ENST00000634258	ENSG00000198198	SZT2	FALSE	FALSE
chr1	43424216	G	C	ENST00000634258	ENSG00000198198	SZT2	FALSE	FALSE
chr1	43424216	G	T	ENST00000634258	ENSG00000198198	SZT2	FALSE	FALSE
chr1	43424220	T	A	ENST00000634258	ENSG00000198198	SZT2	TRUE	TRUE
chr1	43424220	T	G	ENST00000634258	ENSG00000198198	SZT2	TRUE	TRUE
chr1	43424221	G	T	ENST00000634258	ENSG00000198198	SZT2	TRUE	TRUE
chr1	43424224	A	T	ENST00000634258	ENSG00000198198	SZT2	TRUE	TRUE
chr1	43424234	T	A	ENST00000634258	ENSG00000198198	SZT2	TRUE	TRUE
chr1	43424241	C	A	ENST00000634258	ENSG00000198198	SZT2	TRUE	TRUE
chr1	43424241	C	G	ENST00000634258	ENSG00000198198	SZT2	TRUE	TRUE
chr1	43424255	T	A	ENST00000634258	ENSG00000198198	SZT2	TRUE	TRUE
chr1	43424264	T	A	ENST00000634258	ENSG00000198198	SZT2	TRUE	TRUE
chr1	43424266	G	T	ENST00000634258	ENSG00000198198	SZT2	TRUE	TRUE
chr1	43424288	T	A	ENST00000634258	ENSG00000198198	SZT2	TRUE	TRUE
chr1	43424294	C	A	ENST00000634258	ENSG00000198198	SZT2	TRUE	TRUE
chr1	43424294	C	G	ENST00000634258	ENSG00000198198	SZT2	TRUE	TRUE
chr1	43424303	C	A	ENST00000634258	ENSG00000198198	SZT2	TRUE	TRUE
chr1	43424303	C	G	ENST00000634258	ENSG00000198198	SZT2	TRUE	TRUE
chr1	43424324	C	A	ENST00000634258	ENSG00000198198	SZT2	TRUE	TRUE
chr1	43424324	C	G	ENST00000634258	ENSG00000198198	SZT2	TRUE	TRUE
chr1	43424337	C	A	ENST00000634258	ENSG00000198198	SZT2	TRUE	TRUE
chr1	43424337	C	G	ENST00000634258	ENSG00000198198	SZT2	TRUE	TRUE
chr1	43424343	C	A	ENST00000634258	ENSG00000198198	SZT2	TRUE	TRUE
chr1	43424343	C	G	ENST00000634258	ENSG00000198198	SZT2	TRUE	TRUE
chr1	43424347	C	T	ENST00000634258	ENSG00000198198	SZT2	TRUE	TRUE
chr1	43424354	G	A	ENST00000634258	ENSG00000198198	SZT2	TRUE	TRUE
chr1	43424355	G	A	ENST00000634258	ENSG00000198198	SZT2	TRUE	TRUE
chr1	43424360	G	A	ENST00000634258	ENSG00000198198	SZT2	TRUE	TRUE
chr1	43424361	G	A	ENST00000634258	ENSG00000198198	SZT2	TRUE	TRUE
chr1	43424372	C	A	ENST00000634258	ENSG00000198198	SZT2	TRUE	TRUE
chr1	43424372	C	G	ENST00000634258	ENSG00000198198	SZT2	TRUE	TRUE
chr1	43424374	G	T	ENST00000634258	ENSG00000198198	SZT2	TRUE	TRUE
chr1	43424410	C	T	ENST00000634258	ENSG00000198198	SZT2	TRUE	TRUE
chr1	43424431	G	T	ENST00000634258	ENSG00000198198	SZT2	TRUE	TRUE
chr1	43424433	G	A	ENST00000634258	ENSG00000198198	SZT2	FALSE	FALSE
chr1	43424433	G	C	ENST00000634258	ENSG00000198198	SZT2	FALSE	FALSE
chr1	43424433	G	T	ENST00000634258	ENSG00000198198	SZT2	FALSE	FALSE
chr1	43424434	T	A	ENST00000634258	ENSG00000198198	SZT2	FALSE	FALSE
chr1	43424434	T	C	ENST00000634258	ENSG00000198198	SZT2	FALSE	FALSE
chr1	43424434	T	G	ENST00000634258	ENSG00000198198	SZT2	FALSE	FALSE
chr1	43424782	A	C	ENST00000634258	ENSG00000198198	SZT2	TRUE	FALSE
chr1	43424782	A	G	ENST00000634258	ENSG00000198198	SZT2	TRUE	FALSE
chr1	43424782	A	T	ENST00000634258	ENSG00000198198	SZT2	TRUE	FALSE
chr1	43424783	G	A	ENST00000634258	ENSG00000198198	SZT2	TRUE	FALSE
chr1	43424783	G	C	ENST00000634258	ENSG00000198198	SZT2	TRUE	FALSE
chr1	43424783	G	T	ENST00000634258	ENSG00000198198	SZT2	TRUE	FALSE
chr1	43424788	C	T	ENST00000634258	ENSG00000198198	SZT2	TRUE	TRUE
chr1	43424797	G	T	ENST00000634258	ENSG00000198198	SZT2	TRUE	TRUE
chr1	43424800	G	T	ENST00000634258	ENSG00000198198	SZT2	TRUE	TRUE
chr1	43424817	C	A	ENST00000634258	ENSG00000198198	SZT2	TRUE	TRUE
chr1	43424824	G	T	ENST00000634258	ENSG00000198198	SZT2	TRUE	TRUE
chr1	43424827	G	T	ENST00000634258	ENSG00000198198	SZT2	TRUE	TRUE
chr1	43424848	G	T	ENST00000634258	ENSG00000198198	SZT2	TRUE	TRUE
chr1	43424860	C	T	ENST00000634258	ENSG00000198198	SZT2	TRUE	TRUE
chr1	43424863	G	A	ENST00000634258	ENSG00000198198	SZT2	TRUE	FALSE
chr1	43424863	G	C	ENST00000634258	ENSG00000198198	SZT2	TRUE	FALSE
chr1	43424863	G	T	ENST00000634258	ENSG00000198198	SZT2	TRUE	FALSE
chr1	43424864	T	A	ENST00000634258	ENSG00000198198	SZT2	TRUE	FALSE
chr1	43424864	T	C	ENST00000634258	ENSG00000198198	SZT2	FALSE	FALSE
chr1	43424864	T	G	ENST00000634258	ENSG00000198198	SZT2	TRUE	FALSE
chr1	43425111	A	C	ENST00000634258	ENSG00000198198	SZT2	TRUE	FALSE
chr1	43425111	A	G	ENST00000634258	ENSG00000198198	SZT2	TRUE	FALSE
chr1	43425111	A	T	ENST00000634258	ENSG00000198198	SZT2	TRUE	FALSE
chr1	43425112	G	A	ENST00000634258	ENSG00000198198	SZT2	TRUE	FALSE
chr1	43425112	G	C	ENST00000634258	ENSG00000198198	SZT2	TRUE	FALSE
chr1	43425112	G	T	ENST00000634258	ENSG00000198198	SZT2	TRUE	FALSE
chr1	43425116	G	T	ENST00000634258	ENSG00000198198	SZT2	TRUE	TRUE
chr1	43425128	C	T	ENST00000634258	ENSG00000198198	SZT2	TRUE	TRUE
chr1	43425140	G	T	ENST00000634258	ENSG00000198198	SZT2	TRUE	TRUE
chr1	43425143	G	T	ENST00000634258	ENSG00000198198	SZT2	TRUE	TRUE
chr1	43425146	A	T	ENST00000634258	ENSG00000198198	SZT2	TRUE	TRUE
chr1	43425157	T	A	ENST00000634258	ENSG00000198198	SZT2	TRUE	TRUE
chr1	43425164	C	T	ENST00000634258	ENSG00000198198	SZT2	TRUE	TRUE
chr1	43425169	C	A	ENST00000634258	ENSG00000198198	SZT2	TRUE	TRUE
chr1	43425169	C	G	ENST00000634258	ENSG00000198198	SZT2	TRUE	TRUE
chr1	43425200	A	T	ENST00000634258	ENSG00000198198	SZT2	TRUE	TRUE
chr1	43425208	G	A	ENST00000634258	ENSG00000198198	SZT2	TRUE	FALSE
chr1	43425208	G	C	ENST00000634258	ENSG00000198198	SZT2	TRUE	FALSE
chr1	43425208	G	T	ENST00000634258	ENSG00000198198	SZT2	TRUE	FALSE
chr1	43425209	T	A	ENST00000634258	ENSG00000198198	SZT2	TRUE	FALSE
chr1	43425209	T	C	ENST00000634258	ENSG00000198198	SZT2	TRUE	FALSE
chr1	43425209	T	G	ENST00000634258	ENSG00000198198	SZT2	TRUE	FALSE
chr1	43425472	A	C	ENST00000634258	ENSG00000198198	SZT2	TRUE	FALSE
chr1	43425472	A	G	ENST00000634258	ENSG00000198198	SZT2	TRUE	FALSE
chr1	43425472	A	T	ENST00000634258	ENSG00000198198	SZT2	TRUE	FALSE
chr1	43425473	G	A	ENST00000634258	ENSG00000198198	SZT2	TRUE	FALSE
chr1	43425473	G	C	ENST00000634258	ENSG00000198198	SZT2	TRUE	FALSE
chr1	43425473	G	T	ENST00000634258	ENSG00000198198	SZT2	TRUE	FALSE
chr1	43425479	C	A	ENST00000634258	ENSG00000198198	SZT2	TRUE	TRUE
chr1	43425502	G	T	ENST00000634258	ENSG00000198198	SZT2	TRUE	TRUE
chr1	43425508	G	T	ENST00000634258	ENSG00000198198	SZT2	TRUE	TRUE
chr1	43425517	G	T	ENST00000634258	ENSG00000198198	SZT2	TRUE	TRUE
chr1	43425520	G	T	ENST00000634258	ENSG00000198198	SZT2	TRUE	TRUE
chr1	43425527	C	A	ENST00000634258	ENSG00000198198	SZT2	TRUE	TRUE
chr1	43425527	C	G	ENST00000634258	ENSG00000198198	SZT2	TRUE	TRUE
chr1	43425529	G	T	ENST00000634258	ENSG00000198198	SZT2	TRUE	TRUE
chr1	43425547	G	T	ENST00000634258	ENSG00000198198	SZT2	TRUE	TRUE
chr1	43425554	G	A	ENST00000634258	ENSG00000198198	SZT2	TRUE	TRUE
chr1	43425555	G	A	ENST00000634258	ENSG00000198198	SZT2	TRUE	TRUE
chr1	43425559	G	T	ENST00000634258	ENSG00000198198	SZT2	TRUE	TRUE
chr1	43425565	C	T	ENST00000634258	ENSG00000198198	SZT2	TRUE	TRUE
chr1	43425570	T	A	ENST00000634258	ENSG00000198198	SZT2	TRUE	TRUE
chr1	43425570	T	G	ENST00000634258	ENSG00000198198	SZT2	TRUE	TRUE
chr1	43425574	C	T	ENST00000634258	ENSG00000198198	SZT2	TRUE	TRUE
chr1	43425580	G	T	ENST00000634258	ENSG00000198198	SZT2	TRUE	TRUE
chr1	43425592	G	T	ENST00000634258	ENSG00000198198	SZT2	TRUE	TRUE
chr1	43425599	G	A	ENST00000634258	ENSG00000198198	SZT2	TRUE	TRUE
chr1	43425600	G	A	ENST00000634258	ENSG00000198198	SZT2	TRUE	TRUE
chr1	43425601	A	T	ENST00000634258	ENSG00000198198	SZT2	TRUE	TRUE
chr1	43425610	C	T	ENST00000634258	ENSG00000198198	SZT2	TRUE	TRUE
chr1	43425624	T	A	ENST00000634258	ENSG00000198198	SZT2	TRUE	TRUE
chr1	43425624	T	G	ENST00000634258	ENSG00000198198	SZT2	TRUE	TRUE
chr1	43425628	G	T	ENST00000634258	ENSG00000198198	SZT2	TRUE	TRUE
chr1	43425637	C	T	ENST00000634258	ENSG00000198198	SZT2	TRUE	TRUE
chr1	43425643	G	A	ENST00000634258	ENSG00000198198	SZT2	TRUE	FALSE
chr1	43425643	G	C	ENST00000634258	ENSG00000198198	SZT2	TRUE	FALSE
chr1	43425643	G	T	ENST00000634258	ENSG00000198198	SZT2	TRUE	FALSE
chr1	43425644	T	A	ENST00000634258	ENSG00000198198	SZT2	TRUE	FALSE
chr1	43425644	T	C	ENST00000634258	ENSG00000198198	SZT2	TRUE	FALSE
chr1	43425644	T	G	ENST00000634258	ENSG00000198198	SZT2	TRUE	FALSE
chr1	43425833	A	C	ENST00000634258	ENSG00000198198	SZT2	TRUE	FALSE
chr1	43425833	A	G	ENST00000634258	ENSG00000198198	SZT2	TRUE	FALSE
chr1	43425833	A	T	ENST00000634258	ENSG00000198198	SZT2	TRUE	FALSE
chr1	43425834	G	A	ENST00000634258	ENSG00000198198	SZT2	TRUE	FALSE
chr1	43425834	G	C	ENST00000634258	ENSG00000198198	SZT2	TRUE	FALSE
chr1	43425834	G	T	ENST00000634258	ENSG00000198198	SZT2	TRUE	FALSE
chr1	43425858	C	A	ENST00000634258	ENSG00000198198	SZT2	TRUE	TRUE
chr1	43425880	G	T	ENST00000634258	ENSG00000198198	SZT2	TRUE	TRUE
chr1	43425885	C	A	ENST00000634258	ENSG00000198198	SZT2	TRUE	TRUE
chr1	43425885	C	G	ENST00000634258	ENSG00000198198	SZT2	TRUE	TRUE
chr1	43425892	C	T	ENST00000634258	ENSG00000198198	SZT2	TRUE	TRUE
chr1	43425900	T	A	ENST00000634258	ENSG00000198198	SZT2	TRUE	TRUE
chr1	43425901	C	T	ENST00000634258	ENSG00000198198	SZT2	TRUE	TRUE
chr1	43425907	A	T	ENST00000634258	ENSG00000198198	SZT2	TRUE	TRUE
chr1	43425910	G	T	ENST00000634258	ENSG00000198198	SZT2	TRUE	TRUE
chr1	43425914	G	A	ENST00000634258	ENSG00000198198	SZT2	TRUE	TRUE
chr1	43425915	G	A	ENST00000634258	ENSG00000198198	SZT2	TRUE	TRUE
chr1	43425931	G	T	ENST00000634258	ENSG00000198198	SZT2	TRUE	TRUE
chr1	43425949	G	T	ENST00000634258	ENSG00000198198	SZT2	TRUE	TRUE
chr1	43425950	G	A	ENST00000634258	ENSG00000198198	SZT2	TRUE	FALSE
chr1	43425950	G	C	ENST00000634258	ENSG00000198198	SZT2	TRUE	FALSE
chr1	43425950	G	T	ENST00000634258	ENSG00000198198	SZT2	TRUE	FALSE
chr1	43425951	T	A	ENST00000634258	ENSG00000198198	SZT2	TRUE	FALSE
chr1	43425951	T	C	ENST00000634258	ENSG00000198198	SZT2	TRUE	FALSE
chr1	43425951	T	G	ENST00000634258	ENSG00000198198	SZT2	TRUE	FALSE
chr1	43426036	A	C	ENST00000634258	ENSG00000198198	SZT2	TRUE	FALSE
chr1	43426036	A	G	ENST00000634258	ENSG00000198198	SZT2	TRUE	FALSE
chr1	43426036	A	T	ENST00000634258	ENSG00000198198	SZT2	TRUE	FALSE
chr1	43426037	G	A	ENST00000634258	ENSG00000198198	SZT2	TRUE	FALSE
chr1	43426037	G	C	ENST00000634258	ENSG00000198198	SZT2	TRUE	FALSE
chr1	43426037	G	T	ENST00000634258	ENSG00000198198	SZT2	TRUE	FALSE
chr1	43426041	T	A	ENST00000634258	ENSG00000198198	SZT2	TRUE	TRUE
chr1	43426046	C	T	ENST00000634258	ENSG00000198198	SZT2	TRUE	TRUE
chr1	43426049	G	T	ENST00000634258	ENSG00000198198	SZT2	TRUE	TRUE
chr1	43426052	G	T	ENST00000634258	ENSG00000198198	SZT2	TRUE	TRUE
chr1	43426063	C	A	ENST00000634258	ENSG00000198198	SZT2	TRUE	TRUE
chr1	43426070	G	T	ENST00000634258	ENSG00000198198	SZT2	TRUE	TRUE
chr1	43426097	G	T	ENST00000634258	ENSG00000198198	SZT2	TRUE	TRUE
chr1	43426101	T	A	ENST00000634258	ENSG00000198198	SZT2	TRUE	TRUE
chr1	43426109	C	T	ENST00000634258	ENSG00000198198	SZT2	TRUE	TRUE
chr1	43426114	C	A	ENST00000634258	ENSG00000198198	SZT2	TRUE	TRUE
chr1	43426115	C	T	ENST00000634258	ENSG00000198198	SZT2	TRUE	TRUE
chr1	43426118	C	T	ENST00000634258	ENSG00000198198	SZT2	TRUE	TRUE
chr1	43426124	C	T	ENST00000634258	ENSG00000198198	SZT2	TRUE	TRUE
chr1	43426140	T	A	ENST00000634258	ENSG00000198198	SZT2	TRUE	TRUE
chr1	43426148	A	T	ENST00000634258	ENSG00000198198	SZT2	TRUE	TRUE
chr1	43426151	G	T	ENST00000634258	ENSG00000198198	SZT2	TRUE	TRUE
chr1	43426152	G	A	ENST00000634258	ENSG00000198198	SZT2	TRUE	FALSE
chr1	43426152	G	C	ENST00000634258	ENSG00000198198	SZT2	TRUE	FALSE
chr1	43426152	G	T	ENST00000634258	ENSG00000198198	SZT2	TRUE	FALSE
chr1	43426153	T	A	ENST00000634258	ENSG00000198198	SZT2	TRUE	FALSE
chr1	43426153	T	C	ENST00000634258	ENSG00000198198	SZT2	TRUE	FALSE
chr1	43426153	T	G	ENST00000634258	ENSG00000198198	SZT2	TRUE	FALSE
chr1	43426366	A	C	ENST00000634258	ENSG00000198198	SZT2	FALSE	FALSE
chr1	43426366	A	G	ENST00000634258	ENSG00000198198	SZT2	FALSE	FALSE
chr1	43426366	A	T	ENST00000634258	ENSG00000198198	SZT2	FALSE	FALSE
chr1	43426367	G	A	ENST00000634258	ENSG00000198198	SZT2	FALSE	FALSE
chr1	43426367	G	C	ENST00000634258	ENSG00000198198	SZT2	FALSE	FALSE
chr1	43426367	G	T	ENST00000634258	ENSG00000198198	SZT2	FALSE	FALSE
chr1	43426373	G	T	ENST00000634258	ENSG00000198198	SZT2	TRUE	TRUE
chr1	43426391	G	T	ENST00000634258	ENSG00000198198	SZT2	TRUE	TRUE
chr1	43426402	T	A	ENST00000634258	ENSG00000198198	SZT2	TRUE	TRUE
chr1	43426426	C	A	ENST00000634258	ENSG00000198198	SZT2	TRUE	TRUE
chr1	43426441	C	A	ENST00000634258	ENSG00000198198	SZT2	TRUE	TRUE
chr1	43426448	C	T	ENST00000634258	ENSG00000198198	SZT2	TRUE	TRUE
chr1	43426451	G	T	ENST00000634258	ENSG00000198198	SZT2	TRUE	TRUE
chr1	43426466	G	T	ENST00000634258	ENSG00000198198	SZT2	TRUE	TRUE
chr1	43426490	C	T	ENST00000634258	ENSG00000198198	SZT2	TRUE	TRUE
chr1	43426503	T	A	ENST00000634258	ENSG00000198198	SZT2	TRUE	TRUE
chr1	43426508	G	T	ENST00000634258	ENSG00000198198	SZT2	TRUE	TRUE
chr1	43426528	C	A	ENST00000634258	ENSG00000198198	SZT2	TRUE	TRUE
chr1	43426539	G	A	ENST00000634258	ENSG00000198198	SZT2	TRUE	FALSE
chr1	43426539	G	C	ENST00000634258	ENSG00000198198	SZT2	TRUE	FALSE
chr1	43426539	G	T	ENST00000634258	ENSG00000198198	SZT2	TRUE	FALSE
chr1	43426540	T	A	ENST00000634258	ENSG00000198198	SZT2	TRUE	FALSE
chr1	43426540	T	C	ENST00000634258	ENSG00000198198	SZT2	FALSE	FALSE
chr1	43426540	T	G	ENST00000634258	ENSG00000198198	SZT2	TRUE	FALSE
chr1	43426713	A	C	ENST00000634258	ENSG00000198198	SZT2	TRUE	FALSE
chr1	43426713	A	G	ENST00000634258	ENSG00000198198	SZT2	TRUE	FALSE
chr1	43426713	A	T	ENST00000634258	ENSG00000198198	SZT2	TRUE	FALSE
chr1	43426714	G	A	ENST00000634258	ENSG00000198198	SZT2	TRUE	FALSE
chr1	43426714	G	C	ENST00000634258	ENSG00000198198	SZT2	TRUE	FALSE
chr1	43426714	G	T	ENST00000634258	ENSG00000198198	SZT2	TRUE	FALSE
chr1	43426720	G	T	ENST00000634258	ENSG00000198198	SZT2	TRUE	TRUE
chr1	43426753	A	T	ENST00000634258	ENSG00000198198	SZT2	TRUE	TRUE
chr1	43426756	G	T	ENST00000634258	ENSG00000198198	SZT2	TRUE	TRUE
chr1	43426759	C	T	ENST00000634258	ENSG00000198198	SZT2	TRUE	TRUE
chr1	43426777	C	T	ENST00000634258	ENSG00000198198	SZT2	TRUE	TRUE
chr1	43426786	G	T	ENST00000634258	ENSG00000198198	SZT2	TRUE	TRUE
chr1	43426810	G	A	ENST00000634258	ENSG00000198198	SZT2	TRUE	FALSE
chr1	43426810	G	C	ENST00000634258	ENSG00000198198	SZT2	TRUE	FALSE
chr1	43426810	G	T	ENST00000634258	ENSG00000198198	SZT2	TRUE	FALSE
chr1	43426811	T	A	ENST00000634258	ENSG00000198198	SZT2	TRUE	FALSE
chr1	43426811	T	C	ENST00000634258	ENSG00000198198	SZT2	TRUE	FALSE
chr1	43426811	T	G	ENST00000634258	ENSG00000198198	SZT2	TRUE	FALSE
chr1	43427054	A	C	ENST00000634258	ENSG00000198198	SZT2	TRUE	FALSE
chr1	43427054	A	G	ENST00000634258	ENSG00000198198	SZT2	TRUE	FALSE
chr1	43427054	A	T	ENST00000634258	ENSG00000198198	SZT2	TRUE	FALSE
chr1	43427055	G	A	ENST00000634258	ENSG00000198198	SZT2	TRUE	FALSE
chr1	43427055	G	C	ENST00000634258	ENSG00000198198	SZT2	TRUE	FALSE
chr1	43427055	G	T	ENST00000634258	ENSG00000198198	SZT2	TRUE	FALSE
chr1	43427071	G	T	ENST00000634258	ENSG00000198198	SZT2	TRUE	TRUE
chr1	43427080	A	T	ENST00000634258	ENSG00000198198	SZT2	TRUE	TRUE
chr1	43427098	C	T	ENST00000634258	ENSG00000198198	SZT2	TRUE	TRUE
chr1	43427107	C	T	ENST00000634258	ENSG00000198198	SZT2	TRUE	TRUE
chr1	43427111	G	A	ENST00000634258	ENSG00000198198	SZT2	TRUE	TRUE
chr1	43427112	G	A	ENST00000634258	ENSG00000198198	SZT2	TRUE	TRUE
chr1	43427118	C	A	ENST00000634258	ENSG00000198198	SZT2	TRUE	TRUE
chr1	43427121	T	A	ENST00000634258	ENSG00000198198	SZT2	TRUE	TRUE
chr1	43427121	T	G	ENST00000634258	ENSG00000198198	SZT2	TRUE	TRUE
chr1	43427140	C	T	ENST00000634258	ENSG00000198198	SZT2	TRUE	TRUE
chr1	43427177	C	A	ENST00000634258	ENSG00000198198	SZT2	TRUE	TRUE
chr1	43427177	C	G	ENST00000634258	ENSG00000198198	SZT2	TRUE	TRUE
chr1	43427180	G	A	ENST00000634258	ENSG00000198198	SZT2	FALSE	FALSE
chr1	43427180	G	C	ENST00000634258	ENSG00000198198	SZT2	FALSE	FALSE
chr1	43427180	G	T	ENST00000634258	ENSG00000198198	SZT2	FALSE	FALSE
chr1	43427181	T	A	ENST00000634258	ENSG00000198198	SZT2	FALSE	FALSE
chr1	43427181	T	C	ENST00000634258	ENSG00000198198	SZT2	FALSE	FALSE
chr1	43427181	T	G	ENST00000634258	ENSG00000198198	SZT2	FALSE	FALSE
chr1	43427279	A	C	ENST00000634258	ENSG00000198198	SZT2	FALSE	FALSE
chr1	43427279	A	G	ENST00000634258	ENSG00000198198	SZT2	FALSE	FALSE
chr1	43427279	A	T	ENST00000634258	ENSG00000198198	SZT2	FALSE	FALSE
chr1	43427280	G	A	ENST00000634258	ENSG00000198198	SZT2	FALSE	FALSE
chr1	43427280	G	C	ENST00000634258	ENSG00000198198	SZT2	FALSE	FALSE
chr1	43427280	G	T	ENST00000634258	ENSG00000198198	SZT2	FALSE	FALSE
chr1	43427286	C	T	ENST00000634258	ENSG00000198198	SZT2	TRUE	TRUE
chr1	43427303	T	A	ENST00000634258	ENSG00000198198	SZT2	TRUE	TRUE
chr1	43427310	G	T	ENST00000634258	ENSG00000198198	SZT2	TRUE	TRUE
chr1	43427313	G	T	ENST00000634258	ENSG00000198198	SZT2	TRUE	TRUE
chr1	43427322	C	T	ENST00000634258	ENSG00000198198	SZT2	TRUE	TRUE
chr1	43427325	G	T	ENST00000634258	ENSG00000198198	SZT2	TRUE	TRUE
chr1	43427328	G	T	ENST00000634258	ENSG00000198198	SZT2	TRUE	TRUE
chr1	43427334	A	T	ENST00000634258	ENSG00000198198	SZT2	TRUE	TRUE
chr1	43427340	A	T	ENST00000634258	ENSG00000198198	SZT2	TRUE	TRUE
chr1	43427353	G	A	ENST00000634258	ENSG00000198198	SZT2	TRUE	TRUE
chr1	43427354	G	A	ENST00000634258	ENSG00000198198	SZT2	TRUE	TRUE
chr1	43427373	A	T	ENST00000634258	ENSG00000198198	SZT2	TRUE	TRUE
chr1	43427382	G	T	ENST00000634258	ENSG00000198198	SZT2	TRUE	TRUE
chr1	43427385	G	T	ENST00000634258	ENSG00000198198	SZT2	TRUE	TRUE
chr1	43427397	A	T	ENST00000634258	ENSG00000198198	SZT2	TRUE	TRUE
chr1	43427406	A	T	ENST00000634258	ENSG00000198198	SZT2	TRUE	TRUE
chr1	43427446	G	A	ENST00000634258	ENSG00000198198	SZT2	TRUE	FALSE
chr1	43427446	G	C	ENST00000634258	ENSG00000198198	SZT2	TRUE	FALSE
chr1	43427446	G	T	ENST00000634258	ENSG00000198198	SZT2	TRUE	FALSE
chr1	43427447	T	A	ENST00000634258	ENSG00000198198	SZT2	TRUE	FALSE
chr1	43427447	T	C	ENST00000634258	ENSG00000198198	SZT2	TRUE	FALSE
chr1	43427447	T	G	ENST00000634258	ENSG00000198198	SZT2	TRUE	FALSE
chr1	43427528	A	C	ENST00000634258	ENSG00000198198	SZT2	TRUE	FALSE
chr1	43427528	A	G	ENST00000634258	ENSG00000198198	SZT2	TRUE	FALSE
chr1	43427528	A	T	ENST00000634258	ENSG00000198198	SZT2	TRUE	FALSE
chr1	43427529	G	A	ENST00000634258	ENSG00000198198	SZT2	TRUE	FALSE
chr1	43427529	G	C	ENST00000634258	ENSG00000198198	SZT2	TRUE	FALSE
chr1	43427529	G	T	ENST00000634258	ENSG00000198198	SZT2	TRUE	FALSE
chr1	43427538	C	T	ENST00000634258	ENSG00000198198	SZT2	TRUE	TRUE
chr1	43427544	C	T	ENST00000634258	ENSG00000198198	SZT2	TRUE	TRUE
chr1	43427547	G	T	ENST00000634258	ENSG00000198198	SZT2	TRUE	TRUE
chr1	43427550	G	T	ENST00000634258	ENSG00000198198	SZT2	TRUE	TRUE
chr1	43427571	C	T	ENST00000634258	ENSG00000198198	SZT2	TRUE	TRUE
chr1	43427578	T	A	ENST00000634258	ENSG00000198198	SZT2	TRUE	TRUE
chr1	43427578	T	G	ENST00000634258	ENSG00000198198	SZT2	TRUE	TRUE
chr1	43427580	C	T	ENST00000634258	ENSG00000198198	SZT2	TRUE	TRUE
chr1	43427588	C	A	ENST00000634258	ENSG00000198198	SZT2	TRUE	TRUE
chr1	43427588	C	G	ENST00000634258	ENSG00000198198	SZT2	TRUE	TRUE
chr1	43427598	C	T	ENST00000634258	ENSG00000198198	SZT2	TRUE	TRUE
chr1	43427607	C	T	ENST00000634258	ENSG00000198198	SZT2	TRUE	TRUE
chr1	43427613	G	T	ENST00000634258	ENSG00000198198	SZT2	TRUE	TRUE
chr1	43427642	T	A	ENST00000634258	ENSG00000198198	SZT2	TRUE	TRUE
chr1	43427651	C	A	ENST00000634258	ENSG00000198198	SZT2	TRUE	TRUE
chr1	43427651	C	G	ENST00000634258	ENSG00000198198	SZT2	TRUE	TRUE
chr1	43427657	C	A	ENST00000634258	ENSG00000198198	SZT2	TRUE	TRUE
chr1	43427657	C	G	ENST00000634258	ENSG00000198198	SZT2	TRUE	TRUE
chr1	43427663	T	A	ENST00000634258	ENSG00000198198	SZT2	TRUE	TRUE
chr1	43427665	C	A	ENST00000634258	ENSG00000198198	SZT2	TRUE	TRUE
chr1	43427665	C	G	ENST00000634258	ENSG00000198198	SZT2	TRUE	TRUE
chr1	43427670	G	T	ENST00000634258	ENSG00000198198	SZT2	TRUE	TRUE
chr1	43427682	G	T	ENST00000634258	ENSG00000198198	SZT2	TRUE	TRUE
chr1	43427685	C	T	ENST00000634258	ENSG00000198198	SZT2	TRUE	TRUE
chr1	43427700	C	T	ENST00000634258	ENSG00000198198	SZT2	TRUE	TRUE
chr1	43427709	C	T	ENST00000634258	ENSG00000198198	SZT2	TRUE	TRUE
chr1	43427718	C	T	ENST00000634258	ENSG00000198198	SZT2	TRUE	TRUE
chr1	43427735	G	A	ENST00000634258	ENSG00000198198	SZT2	TRUE	FALSE
chr1	43427735	G	C	ENST00000634258	ENSG00000198198	SZT2	TRUE	FALSE
chr1	43427735	G	T	ENST00000634258	ENSG00000198198	SZT2	TRUE	FALSE
chr1	43427736	T	A	ENST00000634258	ENSG00000198198	SZT2	TRUE	FALSE
chr1	43427736	T	C	ENST00000634258	ENSG00000198198	SZT2	TRUE	FALSE
chr1	43427736	T	G	ENST00000634258	ENSG00000198198	SZT2	TRUE	FALSE
chr1	43428001	A	C	ENST00000634258	ENSG00000198198	SZT2	TRUE	FALSE
chr1	43428001	A	G	ENST00000634258	ENSG00000198198	SZT2	TRUE	FALSE
chr1	43428001	A	T	ENST00000634258	ENSG00000198198	SZT2	TRUE	FALSE
chr1	43428002	G	A	ENST00000634258	ENSG00000198198	SZT2	TRUE	FALSE
chr1	43428002	G	C	ENST00000634258	ENSG00000198198	SZT2	TRUE	FALSE
chr1	43428002	G	T	ENST00000634258	ENSG00000198198	SZT2	TRUE	FALSE
chr1	43428007	C	T	ENST00000634258	ENSG00000198198	SZT2	TRUE	TRUE
chr1	43428035	C	A	ENST00000634258	ENSG00000198198	SZT2	TRUE	TRUE
chr1	43428035	C	G	ENST00000634258	ENSG00000198198	SZT2	TRUE	TRUE
chr1	43428041	G	A	ENST00000634258	ENSG00000198198	SZT2	TRUE	TRUE
chr1	43428042	G	A	ENST00000634258	ENSG00000198198	SZT2	TRUE	TRUE
chr1	43428046	G	T	ENST00000634258	ENSG00000198198	SZT2	TRUE	TRUE
chr1	43428057	C	A	ENST00000634258	ENSG00000198198	SZT2	TRUE	TRUE
chr1	43428057	C	G	ENST00000634258	ENSG00000198198	SZT2	TRUE	TRUE
chr1	43428058	A	T	ENST00000634258	ENSG00000198198	SZT2	TRUE	TRUE
chr1	43428061	G	T	ENST00000634258	ENSG00000198198	SZT2	TRUE	TRUE
chr1	43428078	T	A	ENST00000634258	ENSG00000198198	SZT2	TRUE	TRUE
chr1	43428088	C	T	ENST00000634258	ENSG00000198198	SZT2	TRUE	TRUE
chr1	43428091	G	T	ENST00000634258	ENSG00000198198	SZT2	TRUE	TRUE
chr1	43428100	C	T	ENST00000634258	ENSG00000198198	SZT2	TRUE	TRUE
chr1	43428108	C	A	ENST00000634258	ENSG00000198198	SZT2	TRUE	TRUE
chr1	43428111	T	A	ENST00000634258	ENSG00000198198	SZT2	TRUE	TRUE
chr1	43428111	T	G	ENST00000634258	ENSG00000198198	SZT2	TRUE	TRUE
chr1	43428119	G	A	ENST00000634258	ENSG00000198198	SZT2	TRUE	FALSE
chr1	43428119	G	C	ENST00000634258	ENSG00000198198	SZT2	TRUE	FALSE
chr1	43428119	G	T	ENST00000634258	ENSG00000198198	SZT2	TRUE	FALSE
chr1	43428120	T	A	ENST00000634258	ENSG00000198198	SZT2	TRUE	FALSE
chr1	43428120	T	C	ENST00000634258	ENSG00000198198	SZT2	TRUE	FALSE
chr1	43428120	T	G	ENST00000634258	ENSG00000198198	SZT2	TRUE	FALSE
chr1	43428238	A	C	ENST00000634258	ENSG00000198198	SZT2	TRUE	FALSE
chr1	43428238	A	G	ENST00000634258	ENSG00000198198	SZT2	TRUE	FALSE
chr1	43428238	A	T	ENST00000634258	ENSG00000198198	SZT2	TRUE	FALSE
chr1	43428239	G	A	ENST00000634258	ENSG00000198198	SZT2	TRUE	FALSE
chr1	43428239	G	C	ENST00000634258	ENSG00000198198	SZT2	TRUE	FALSE
chr1	43428239	G	T	ENST00000634258	ENSG00000198198	SZT2	TRUE	FALSE
chr1	43428255	T	A	ENST00000634258	ENSG00000198198	SZT2	TRUE	TRUE
chr1	43428257	C	T	ENST00000634258	ENSG00000198198	SZT2	TRUE	TRUE
chr1	43428260	C	T	ENST00000634258	ENSG00000198198	SZT2	TRUE	TRUE
chr1	43428266	C	T	ENST00000634258	ENSG00000198198	SZT2	TRUE	TRUE
chr1	43428281	C	T	ENST00000634258	ENSG00000198198	SZT2	TRUE	TRUE
chr1	43428288	T	A	ENST00000634258	ENSG00000198198	SZT2	TRUE	TRUE
chr1	43428310	T	A	ENST00000634258	ENSG00000198198	SZT2	TRUE	TRUE
chr1	43428311	G	T	ENST00000634258	ENSG00000198198	SZT2	TRUE	TRUE
chr1	43428314	G	T	ENST00000634258	ENSG00000198198	SZT2	TRUE	TRUE
chr1	43428323	C	T	ENST00000634258	ENSG00000198198	SZT2	TRUE	TRUE
chr1	43428326	G	T	ENST00000634258	ENSG00000198198	SZT2	TRUE	TRUE
chr1	43428357	T	A	ENST00000634258	ENSG00000198198	SZT2	TRUE	TRUE
chr1	43428361	T	A	ENST00000634258	ENSG00000198198	SZT2	TRUE	TRUE
chr1	43428372	G	A	ENST00000634258	ENSG00000198198	SZT2	TRUE	TRUE
chr1	43428373	G	A	ENST00000634258	ENSG00000198198	SZT2	TRUE	TRUE
chr1	43428378	T	A	ENST00000634258	ENSG00000198198	SZT2	TRUE	TRUE
chr1	43428437	G	T	ENST00000634258	ENSG00000198198	SZT2	TRUE	TRUE
chr1	43428440	G	T	ENST00000634258	ENSG00000198198	SZT2	TRUE	TRUE
chr1	43428449	G	T	ENST00000634258	ENSG00000198198	SZT2	TRUE	TRUE
chr1	43428458	G	T	ENST00000634258	ENSG00000198198	SZT2	TRUE	TRUE
chr1	43428461	C	T	ENST00000634258	ENSG00000198198	SZT2	TRUE	TRUE
chr1	43428479	G	T	ENST00000634258	ENSG00000198198	SZT2	TRUE	TRUE
chr1	43428487	G	A	ENST00000634258	ENSG00000198198	SZT2	TRUE	FALSE
chr1	43428487	G	C	ENST00000634258	ENSG00000198198	SZT2	TRUE	FALSE
chr1	43428487	G	T	ENST00000634258	ENSG00000198198	SZT2	TRUE	FALSE
chr1	43428488	T	A	ENST00000634258	ENSG00000198198	SZT2	TRUE	FALSE
chr1	43428488	T	C	ENST00000634258	ENSG00000198198	SZT2	TRUE	FALSE
chr1	43428488	T	G	ENST00000634258	ENSG00000198198	SZT2	TRUE	FALSE
chr1	43429701	A	C	ENST00000634258	ENSG00000198198	SZT2	FALSE	FALSE
chr1	43429701	A	G	ENST00000634258	ENSG00000198198	SZT2	FALSE	FALSE
chr1	43429701	A	T	ENST00000634258	ENSG00000198198	SZT2	FALSE	FALSE
chr1	43429702	G	A	ENST00000634258	ENSG00000198198	SZT2	FALSE	FALSE
chr1	43429702	G	C	ENST00000634258	ENSG00000198198	SZT2	FALSE	FALSE
chr1	43429702	G	T	ENST00000634258	ENSG00000198198	SZT2	FALSE	FALSE
chr1	43429707	G	T	ENST00000634258	ENSG00000198198	SZT2	TRUE	TRUE
chr1	43429713	G	T	ENST00000634258	ENSG00000198198	SZT2	TRUE	TRUE
chr1	43429725	G	T	ENST00000634258	ENSG00000198198	SZT2	TRUE	TRUE
chr1	43429731	G	T	ENST00000634258	ENSG00000198198	SZT2	TRUE	TRUE
chr1	43429737	C	T	ENST00000634258	ENSG00000198198	SZT2	TRUE	TRUE
chr1	43429776	G	T	ENST00000634258	ENSG00000198198	SZT2	TRUE	TRUE
chr1	43429799	C	A	ENST00000634258	ENSG00000198198	SZT2	TRUE	TRUE
chr1	43429800	C	T	ENST00000634258	ENSG00000198198	SZT2	TRUE	TRUE
chr1	43429806	A	T	ENST00000634258	ENSG00000198198	SZT2	TRUE	TRUE
chr1	43429809	G	T	ENST00000634258	ENSG00000198198	SZT2	TRUE	TRUE
chr1	43429812	G	T	ENST00000634258	ENSG00000198198	SZT2	TRUE	TRUE
chr1	43429842	C	T	ENST00000634258	ENSG00000198198	SZT2	TRUE	TRUE
chr1	43429845	G	A	ENST00000634258	ENSG00000198198	SZT2	TRUE	FALSE
chr1	43429845	G	C	ENST00000634258	ENSG00000198198	SZT2	TRUE	FALSE
chr1	43429845	G	T	ENST00000634258	ENSG00000198198	SZT2	TRUE	FALSE
chr1	43429846	T	A	ENST00000634258	ENSG00000198198	SZT2	TRUE	FALSE
chr1	43429846	T	C	ENST00000634258	ENSG00000198198	SZT2	TRUE	FALSE
chr1	43429846	T	G	ENST00000634258	ENSG00000198198	SZT2	TRUE	FALSE
chr1	43430009	A	C	ENST00000634258	ENSG00000198198	SZT2	TRUE	FALSE
chr1	43430009	A	G	ENST00000634258	ENSG00000198198	SZT2	TRUE	FALSE
chr1	43430009	A	T	ENST00000634258	ENSG00000198198	SZT2	TRUE	FALSE
chr1	43430010	G	A	ENST00000634258	ENSG00000198198	SZT2	TRUE	FALSE
chr1	43430010	G	C	ENST00000634258	ENSG00000198198	SZT2	TRUE	FALSE
chr1	43430010	G	T	ENST00000634258	ENSG00000198198	SZT2	TRUE	FALSE
chr1	43430011	G	T	ENST00000634258	ENSG00000198198	SZT2	TRUE	TRUE
chr1	43430014	A	T	ENST00000634258	ENSG00000198198	SZT2	TRUE	TRUE
chr1	43430023	G	T	ENST00000634258	ENSG00000198198	SZT2	TRUE	TRUE
chr1	43430070	C	A	ENST00000634258	ENSG00000198198	SZT2	TRUE	TRUE
chr1	43430070	C	G	ENST00000634258	ENSG00000198198	SZT2	TRUE	TRUE
chr1	43430079	T	A	ENST00000634258	ENSG00000198198	SZT2	TRUE	TRUE
chr1	43430079	T	G	ENST00000634258	ENSG00000198198	SZT2	TRUE	TRUE
chr1	43430082	C	A	ENST00000634258	ENSG00000198198	SZT2	TRUE	TRUE
chr1	43430098	C	T	ENST00000634258	ENSG00000198198	SZT2	TRUE	TRUE
chr1	43430101	G	T	ENST00000634258	ENSG00000198198	SZT2	TRUE	TRUE
chr1	43430104	G	A	ENST00000634258	ENSG00000198198	SZT2	TRUE	FALSE
chr1	43430104	G	C	ENST00000634258	ENSG00000198198	SZT2	TRUE	FALSE
chr1	43430104	G	T	ENST00000634258	ENSG00000198198	SZT2	TRUE	FALSE
chr1	43430105	T	A	ENST00000634258	ENSG00000198198	SZT2	TRUE	FALSE
chr1	43430105	T	C	ENST00000634258	ENSG00000198198	SZT2	TRUE	FALSE
chr1	43430105	T	G	ENST00000634258	ENSG00000198198	SZT2	TRUE	FALSE
chr1	43430309	A	C	ENST00000634258	ENSG00000198198	SZT2	TRUE	FALSE
chr1	43430309	A	G	ENST00000634258	ENSG00000198198	SZT2	TRUE	FALSE
chr1	43430309	A	T	ENST00000634258	ENSG00000198198	SZT2	TRUE	FALSE
chr1	43430310	G	A	ENST00000634258	ENSG00000198198	SZT2	TRUE	FALSE
chr1	43430310	G	C	ENST00000634258	ENSG00000198198	SZT2	TRUE	FALSE
chr1	43430310	G	T	ENST00000634258	ENSG00000198198	SZT2	TRUE	FALSE
chr1	43430314	G	T	ENST00000634258	ENSG00000198198	SZT2	TRUE	TRUE
chr1	43430338	A	T	ENST00000634258	ENSG00000198198	SZT2	TRUE	TRUE
chr1	43430341	A	T	ENST00000634258	ENSG00000198198	SZT2	TRUE	TRUE
chr1	43430356	G	T	ENST00000634258	ENSG00000198198	SZT2	TRUE	TRUE
chr1	43430363	C	A	ENST00000634258	ENSG00000198198	SZT2	TRUE	TRUE
chr1	43430363	C	G	ENST00000634258	ENSG00000198198	SZT2	TRUE	TRUE
chr1	43430365	G	T	ENST00000634258	ENSG00000198198	SZT2	TRUE	TRUE
chr1	43430371	G	T	ENST00000634258	ENSG00000198198	SZT2	TRUE	TRUE
chr1	43430380	G	T	ENST00000634258	ENSG00000198198	SZT2	TRUE	TRUE
chr1	43430383	G	T	ENST00000634258	ENSG00000198198	SZT2	TRUE	TRUE
chr1	43430386	G	T	ENST00000634258	ENSG00000198198	SZT2	TRUE	TRUE
chr1	43430389	G	T	ENST00000634258	ENSG00000198198	SZT2	TRUE	TRUE
chr1	43430390	G	A	ENST00000634258	ENSG00000198198	SZT2	TRUE	FALSE
chr1	43430390	G	C	ENST00000634258	ENSG00000198198	SZT2	TRUE	FALSE
chr1	43430390	G	T	ENST00000634258	ENSG00000198198	SZT2	TRUE	FALSE
chr1	43430391	T	A	ENST00000634258	ENSG00000198198	SZT2	TRUE	FALSE
chr1	43430391	T	C	ENST00000634258	ENSG00000198198	SZT2	TRUE	FALSE
chr1	43430391	T	G	ENST00000634258	ENSG00000198198	SZT2	TRUE	FALSE
chr1	43430494	A	C	ENST00000634258	ENSG00000198198	SZT2	TRUE	FALSE
chr1	43430494	A	G	ENST00000634258	ENSG00000198198	SZT2	TRUE	FALSE
chr1	43430494	A	T	ENST00000634258	ENSG00000198198	SZT2	TRUE	FALSE
chr1	43430495	G	A	ENST00000634258	ENSG00000198198	SZT2	TRUE	FALSE
chr1	43430495	G	C	ENST00000634258	ENSG00000198198	SZT2	TRUE	FALSE
chr1	43430495	G	T	ENST00000634258	ENSG00000198198	SZT2	TRUE	FALSE
chr1	43430512	C	A	ENST00000634258	ENSG00000198198	SZT2	TRUE	TRUE
chr1	43430515	T	A	ENST00000634258	ENSG00000198198	SZT2	TRUE	TRUE
chr1	43430525	G	T	ENST00000634258	ENSG00000198198	SZT2	TRUE	TRUE
chr1	43430537	G	T	ENST00000634258	ENSG00000198198	SZT2	TRUE	TRUE
chr1	43430543	G	T	ENST00000634258	ENSG00000198198	SZT2	TRUE	TRUE
chr1	43430549	G	T	ENST00000634258	ENSG00000198198	SZT2	TRUE	TRUE
chr1	43430554	C	A	ENST00000634258	ENSG00000198198	SZT2	TRUE	TRUE
chr1	43430554	C	G	ENST00000634258	ENSG00000198198	SZT2	TRUE	TRUE
chr1	43430558	G	T	ENST00000634258	ENSG00000198198	SZT2	TRUE	TRUE
chr1	43430567	G	T	ENST00000634258	ENSG00000198198	SZT2	TRUE	TRUE
chr1	43430571	C	A	ENST00000634258	ENSG00000198198	SZT2	TRUE	TRUE
chr1	43430571	C	G	ENST00000634258	ENSG00000198198	SZT2	TRUE	TRUE
chr1	43430604	C	A	ENST00000634258	ENSG00000198198	SZT2	TRUE	TRUE
chr1	43430610	C	A	ENST00000634258	ENSG00000198198	SZT2	TRUE	TRUE
chr1	43430610	C	G	ENST00000634258	ENSG00000198198	SZT2	TRUE	TRUE
chr1	43430636	G	T	ENST00000634258	ENSG00000198198	SZT2	TRUE	TRUE
chr1	43430655	T	A	ENST00000634258	ENSG00000198198	SZT2	TRUE	TRUE
chr1	43430667	C	A	ENST00000634258	ENSG00000198198	SZT2	TRUE	TRUE
chr1	43430667	C	G	ENST00000634258	ENSG00000198198	SZT2	TRUE	TRUE
chr1	43430681	G	T	ENST00000634258	ENSG00000198198	SZT2	TRUE	TRUE
chr1	43430728	C	A	ENST00000634258	ENSG00000198198	SZT2	TRUE	TRUE
chr1	43430747	C	T	ENST00000634258	ENSG00000198198	SZT2	TRUE	TRUE
chr1	43430757	C	A	ENST00000634258	ENSG00000198198	SZT2	TRUE	TRUE
chr1	43430757	C	G	ENST00000634258	ENSG00000198198	SZT2	TRUE	TRUE
chr1	43430770	C	A	ENST00000634258	ENSG00000198198	SZT2	TRUE	TRUE
chr1	43430785	C	A	ENST00000634258	ENSG00000198198	SZT2	TRUE	TRUE
chr1	43430790	G	A	ENST00000634258	ENSG00000198198	SZT2	TRUE	FALSE
chr1	43430790	G	C	ENST00000634258	ENSG00000198198	SZT2	TRUE	FALSE
chr1	43430790	G	T	ENST00000634258	ENSG00000198198	SZT2	TRUE	FALSE
chr1	43430791	T	A	ENST00000634258	ENSG00000198198	SZT2	TRUE	FALSE
chr1	43430791	T	C	ENST00000634258	ENSG00000198198	SZT2	TRUE	FALSE
chr1	43430791	T	G	ENST00000634258	ENSG00000198198	SZT2	TRUE	FALSE
chr1	43430947	A	C	ENST00000634258	ENSG00000198198	SZT2	TRUE	FALSE
chr1	43430947	A	G	ENST00000634258	ENSG00000198198	SZT2	TRUE	FALSE
chr1	43430947	A	T	ENST00000634258	ENSG00000198198	SZT2	TRUE	FALSE
chr1	43430948	G	A	ENST00000634258	ENSG00000198198	SZT2	TRUE	FALSE
chr1	43430948	G	C	ENST00000634258	ENSG00000198198	SZT2	TRUE	FALSE
chr1	43430948	G	T	ENST00000634258	ENSG00000198198	SZT2	TRUE	FALSE
chr1	43430951	C	T	ENST00000634258	ENSG00000198198	SZT2	TRUE	TRUE
chr1	43430969	G	T	ENST00000634258	ENSG00000198198	SZT2	TRUE	TRUE
chr1	43430984	G	T	ENST00000634258	ENSG00000198198	SZT2	TRUE	TRUE
chr1	43430990	C	T	ENST00000634258	ENSG00000198198	SZT2	TRUE	TRUE
chr1	43431000	T	A	ENST00000634258	ENSG00000198198	SZT2	TRUE	TRUE
chr1	43431042	T	A	ENST00000634258	ENSG00000198198	SZT2	TRUE	TRUE
chr1	43431050	G	T	ENST00000634258	ENSG00000198198	SZT2	TRUE	TRUE
chr1	43431056	G	T	ENST00000634258	ENSG00000198198	SZT2	TRUE	TRUE
chr1	43431072	C	A	ENST00000634258	ENSG00000198198	SZT2	TRUE	TRUE
chr1	43431080	C	T	ENST00000634258	ENSG00000198198	SZT2	TRUE	TRUE
chr1	43431091	G	A	ENST00000634258	ENSG00000198198	SZT2	TRUE	FALSE
chr1	43431091	G	C	ENST00000634258	ENSG00000198198	SZT2	TRUE	FALSE
chr1	43431091	G	T	ENST00000634258	ENSG00000198198	SZT2	TRUE	FALSE
chr1	43431092	T	A	ENST00000634258	ENSG00000198198	SZT2	TRUE	FALSE
chr1	43431092	T	C	ENST00000634258	ENSG00000198198	SZT2	TRUE	FALSE
chr1	43431092	T	G	ENST00000634258	ENSG00000198198	SZT2	TRUE	FALSE
chr1	43431263	A	C	ENST00000634258	ENSG00000198198	SZT2	TRUE	FALSE
chr1	43431263	A	G	ENST00000634258	ENSG00000198198	SZT2	TRUE	FALSE
chr1	43431263	A	T	ENST00000634258	ENSG00000198198	SZT2	TRUE	FALSE
chr1	43431264	G	A	ENST00000634258	ENSG00000198198	SZT2	TRUE	FALSE
chr1	43431264	G	C	ENST00000634258	ENSG00000198198	SZT2	TRUE	FALSE
chr1	43431264	G	T	ENST00000634258	ENSG00000198198	SZT2	TRUE	FALSE
chr1	43431267	C	A	ENST00000634258	ENSG00000198198	SZT2	TRUE	TRUE
chr1	43431267	C	G	ENST00000634258	ENSG00000198198	SZT2	TRUE	TRUE
chr1	43431275	G	T	ENST00000634258	ENSG00000198198	SZT2	TRUE	TRUE
chr1	43431288	C	A	ENST00000634258	ENSG00000198198	SZT2	TRUE	TRUE
chr1	43431288	C	G	ENST00000634258	ENSG00000198198	SZT2	TRUE	TRUE
chr1	43431296	C	T	ENST00000634258	ENSG00000198198	SZT2	TRUE	TRUE
chr1	43431308	C	T	ENST00000634258	ENSG00000198198	SZT2	TRUE	TRUE
chr1	43431315	C	A	ENST00000634258	ENSG00000198198	SZT2	TRUE	TRUE
chr1	43431315	C	G	ENST00000634258	ENSG00000198198	SZT2	TRUE	TRUE
chr1	43431321	T	A	ENST00000634258	ENSG00000198198	SZT2	TRUE	TRUE
chr1	43431321	T	G	ENST00000634258	ENSG00000198198	SZT2	TRUE	TRUE
chr1	43431327	C	A	ENST00000634258	ENSG00000198198	SZT2	TRUE	TRUE
chr1	43431327	C	G	ENST00000634258	ENSG00000198198	SZT2	TRUE	TRUE
chr1	43431362	G	T	ENST00000634258	ENSG00000198198	SZT2	TRUE	TRUE
chr1	43431365	G	T	ENST00000634258	ENSG00000198198	SZT2	TRUE	TRUE
chr1	43431368	G	T	ENST00000634258	ENSG00000198198	SZT2	TRUE	TRUE
chr1	43431373	G	A	ENST00000634258	ENSG00000198198	SZT2	TRUE	FALSE
chr1	43431373	G	C	ENST00000634258	ENSG00000198198	SZT2	TRUE	FALSE
chr1	43431373	G	T	ENST00000634258	ENSG00000198198	SZT2	TRUE	FALSE
chr1	43431374	T	A	ENST00000634258	ENSG00000198198	SZT2	TRUE	FALSE
chr1	43431374	T	C	ENST00000634258	ENSG00000198198	SZT2	TRUE	FALSE
chr1	43431374	T	G	ENST00000634258	ENSG00000198198	SZT2	TRUE	FALSE
chr1	43431458	A	C	ENST00000634258	ENSG00000198198	SZT2	TRUE	FALSE
chr1	43431458	A	G	ENST00000634258	ENSG00000198198	SZT2	TRUE	FALSE
chr1	43431458	A	T	ENST00000634258	ENSG00000198198	SZT2	TRUE	FALSE
chr1	43431459	G	A	ENST00000634258	ENSG00000198198	SZT2	TRUE	FALSE
chr1	43431459	G	C	ENST00000634258	ENSG00000198198	SZT2	TRUE	FALSE
chr1	43431459	G	T	ENST00000634258	ENSG00000198198	SZT2	TRUE	FALSE
chr1	43431467	G	T	ENST00000634258	ENSG00000198198	SZT2	TRUE	TRUE
chr1	43431480	T	A	ENST00000634258	ENSG00000198198	SZT2	TRUE	TRUE
chr1	43431494	A	T	ENST00000634258	ENSG00000198198	SZT2	TRUE	TRUE
chr1	43431506	G	T	ENST00000634258	ENSG00000198198	SZT2	TRUE	TRUE
chr1	43431521	G	T	ENST00000634258	ENSG00000198198	SZT2	TRUE	TRUE
chr1	43431524	G	A	ENST00000634258	ENSG00000198198	SZT2	TRUE	FALSE
chr1	43431524	G	C	ENST00000634258	ENSG00000198198	SZT2	TRUE	FALSE
chr1	43431524	G	T	ENST00000634258	ENSG00000198198	SZT2	TRUE	FALSE
chr1	43431525	T	A	ENST00000634258	ENSG00000198198	SZT2	TRUE	FALSE
chr1	43431525	T	C	ENST00000634258	ENSG00000198198	SZT2	TRUE	FALSE
chr1	43431525	T	G	ENST00000634258	ENSG00000198198	SZT2	TRUE	FALSE
chr1	43431714	A	C	ENST00000634258	ENSG00000198198	SZT2	TRUE	FALSE
chr1	43431714	A	G	ENST00000634258	ENSG00000198198	SZT2	TRUE	FALSE
chr1	43431714	A	T	ENST00000634258	ENSG00000198198	SZT2	TRUE	FALSE
chr1	43431715	G	A	ENST00000634258	ENSG00000198198	SZT2	TRUE	FALSE
chr1	43431715	G	C	ENST00000634258	ENSG00000198198	SZT2	TRUE	FALSE
chr1	43431715	G	T	ENST00000634258	ENSG00000198198	SZT2	TRUE	FALSE
chr1	43431723	G	A	ENST00000634258	ENSG00000198198	SZT2	TRUE	TRUE
chr1	43431724	G	A	ENST00000634258	ENSG00000198198	SZT2	TRUE	TRUE
chr1	43431726	T	A	ENST00000634258	ENSG00000198198	SZT2	TRUE	TRUE
chr1	43431729	T	A	ENST00000634258	ENSG00000198198	SZT2	TRUE	TRUE
chr1	43431731	G	T	ENST00000634258	ENSG00000198198	SZT2	TRUE	TRUE
chr1	43431737	G	T	ENST00000634258	ENSG00000198198	SZT2	TRUE	TRUE
chr1	43431755	C	T	ENST00000634258	ENSG00000198198	SZT2	TRUE	TRUE
chr1	43431758	A	T	ENST00000634258	ENSG00000198198	SZT2	TRUE	TRUE
chr1	43431773	C	T	ENST00000634258	ENSG00000198198	SZT2	TRUE	TRUE
chr1	43431821	G	T	ENST00000634258	ENSG00000198198	SZT2	TRUE	TRUE
chr1	43431835	C	A	ENST00000634258	ENSG00000198198	SZT2	TRUE	TRUE
chr1	43431842	C	T	ENST00000634258	ENSG00000198198	SZT2	TRUE	TRUE
chr1	43431875	G	T	ENST00000634258	ENSG00000198198	SZT2	TRUE	TRUE
chr1	43431890	C	T	ENST00000634258	ENSG00000198198	SZT2	TRUE	TRUE
chr1	43431896	A	T	ENST00000634258	ENSG00000198198	SZT2	TRUE	TRUE
chr1	43431899	G	T	ENST00000634258	ENSG00000198198	SZT2	TRUE	TRUE
chr1	43431902	G	A	ENST00000634258	ENSG00000198198	SZT2	TRUE	FALSE
chr1	43431902	G	C	ENST00000634258	ENSG00000198198	SZT2	TRUE	FALSE
chr1	43431902	G	T	ENST00000634258	ENSG00000198198	SZT2	TRUE	FALSE
chr1	43431903	T	A	ENST00000634258	ENSG00000198198	SZT2	TRUE	FALSE
chr1	43431903	T	C	ENST00000634258	ENSG00000198198	SZT2	FALSE	FALSE
chr1	43431903	T	G	ENST00000634258	ENSG00000198198	SZT2	TRUE	FALSE
chr1	43432270	A	C	ENST00000634258	ENSG00000198198	SZT2	TRUE	FALSE
chr1	43432270	A	G	ENST00000634258	ENSG00000198198	SZT2	TRUE	FALSE
chr1	43432270	A	T	ENST00000634258	ENSG00000198198	SZT2	TRUE	FALSE
chr1	43432271	G	A	ENST00000634258	ENSG00000198198	SZT2	TRUE	FALSE
chr1	43432271	G	C	ENST00000634258	ENSG00000198198	SZT2	TRUE	FALSE
chr1	43432271	G	T	ENST00000634258	ENSG00000198198	SZT2	TRUE	FALSE
chr1	43432272	G	T	ENST00000634258	ENSG00000198198	SZT2	TRUE	TRUE
chr1	43432311	G	T	ENST00000634258	ENSG00000198198	SZT2	TRUE	TRUE
chr1	43432350	C	T	ENST00000634258	ENSG00000198198	SZT2	TRUE	TRUE
chr1	43432353	C	T	ENST00000634258	ENSG00000198198	SZT2	TRUE	TRUE
chr1	43432374	G	T	ENST00000634258	ENSG00000198198	SZT2	TRUE	TRUE
chr1	43432384	C	A	ENST00000634258	ENSG00000198198	SZT2	TRUE	TRUE
chr1	43432384	C	G	ENST00000634258	ENSG00000198198	SZT2	TRUE	TRUE
chr1	43432393	G	A	ENST00000634258	ENSG00000198198	SZT2	TRUE	TRUE
chr1	43432394	G	A	ENST00000634258	ENSG00000198198	SZT2	TRUE	TRUE
chr1	43432399	G	A	ENST00000634258	ENSG00000198198	SZT2	TRUE	TRUE
chr1	43432400	G	A	ENST00000634258	ENSG00000198198	SZT2	TRUE	TRUE
chr1	43432410	G	T	ENST00000634258	ENSG00000198198	SZT2	TRUE	TRUE
chr1	43432422	G	T	ENST00000634258	ENSG00000198198	SZT2	TRUE	TRUE
chr1	43432431	G	T	ENST00000634258	ENSG00000198198	SZT2	TRUE	TRUE
chr1	43432437	G	T	ENST00000634258	ENSG00000198198	SZT2	TRUE	TRUE
chr1	43432440	G	A	ENST00000634258	ENSG00000198198	SZT2	TRUE	FALSE
chr1	43432440	G	C	ENST00000634258	ENSG00000198198	SZT2	TRUE	FALSE
chr1	43432440	G	T	ENST00000634258	ENSG00000198198	SZT2	TRUE	FALSE
chr1	43432441	T	A	ENST00000634258	ENSG00000198198	SZT2	TRUE	FALSE
chr1	43432441	T	C	ENST00000634258	ENSG00000198198	SZT2	TRUE	FALSE
chr1	43432441	T	G	ENST00000634258	ENSG00000198198	SZT2	TRUE	FALSE
chr1	43432515	A	C	ENST00000634258	ENSG00000198198	SZT2	TRUE	FALSE
chr1	43432515	A	G	ENST00000634258	ENSG00000198198	SZT2	TRUE	FALSE
chr1	43432515	A	T	ENST00000634258	ENSG00000198198	SZT2	TRUE	FALSE
chr1	43432516	G	A	ENST00000634258	ENSG00000198198	SZT2	TRUE	FALSE
chr1	43432516	G	C	ENST00000634258	ENSG00000198198	SZT2	TRUE	FALSE
chr1	43432516	G	T	ENST00000634258	ENSG00000198198	SZT2	TRUE	FALSE
chr1	43432535	C	T	ENST00000634258	ENSG00000198198	SZT2	TRUE	TRUE
chr1	43432553	G	T	ENST00000634258	ENSG00000198198	SZT2	TRUE	TRUE
chr1	43432562	G	T	ENST00000634258	ENSG00000198198	SZT2	TRUE	TRUE
chr1	43432598	C	T	ENST00000634258	ENSG00000198198	SZT2	TRUE	TRUE
chr1	43432601	G	T	ENST00000634258	ENSG00000198198	SZT2	TRUE	TRUE
chr1	43432605	G	A	ENST00000634258	ENSG00000198198	SZT2	TRUE	FALSE
chr1	43432605	G	C	ENST00000634258	ENSG00000198198	SZT2	TRUE	FALSE
chr1	43432605	G	T	ENST00000634258	ENSG00000198198	SZT2	TRUE	FALSE
chr1	43432606	T	A	ENST00000634258	ENSG00000198198	SZT2	TRUE	FALSE
chr1	43432606	T	C	ENST00000634258	ENSG00000198198	SZT2	TRUE	FALSE
chr1	43432606	T	G	ENST00000634258	ENSG00000198198	SZT2	TRUE	FALSE
chr1	43432726	A	C	ENST00000634258	ENSG00000198198	SZT2	TRUE	FALSE
chr1	43432726	A	G	ENST00000634258	ENSG00000198198	SZT2	TRUE	FALSE
chr1	43432726	A	T	ENST00000634258	ENSG00000198198	SZT2	TRUE	FALSE
chr1	43432727	G	A	ENST00000634258	ENSG00000198198	SZT2	TRUE	FALSE
chr1	43432727	G	C	ENST00000634258	ENSG00000198198	SZT2	TRUE	FALSE
chr1	43432727	G	T	ENST00000634258	ENSG00000198198	SZT2	TRUE	FALSE
chr1	43432733	C	T	ENST00000634258	ENSG00000198198	SZT2	TRUE	TRUE
chr1	43432751	G	T	ENST00000634258	ENSG00000198198	SZT2	TRUE	TRUE
chr1	43432755	T	A	ENST00000634258	ENSG00000198198	SZT2	TRUE	TRUE
chr1	43432755	T	G	ENST00000634258	ENSG00000198198	SZT2	TRUE	TRUE
chr1	43432772	C	T	ENST00000634258	ENSG00000198198	SZT2	TRUE	TRUE
chr1	43432788	C	A	ENST00000634258	ENSG00000198198	SZT2	TRUE	TRUE
chr1	43432788	C	G	ENST00000634258	ENSG00000198198	SZT2	TRUE	TRUE
chr1	43432800	G	A	ENST00000634258	ENSG00000198198	SZT2	TRUE	FALSE
chr1	43432800	G	C	ENST00000634258	ENSG00000198198	SZT2	TRUE	FALSE
chr1	43432800	G	T	ENST00000634258	ENSG00000198198	SZT2	TRUE	FALSE
chr1	43432801	T	A	ENST00000634258	ENSG00000198198	SZT2	TRUE	FALSE
chr1	43432801	T	C	ENST00000634258	ENSG00000198198	SZT2	TRUE	FALSE
chr1	43432801	T	G	ENST00000634258	ENSG00000198198	SZT2	TRUE	FALSE
chr1	43432987	A	C	ENST00000634258	ENSG00000198198	SZT2	TRUE	FALSE
chr1	43432987	A	G	ENST00000634258	ENSG00000198198	SZT2	TRUE	FALSE
chr1	43432987	A	T	ENST00000634258	ENSG00000198198	SZT2	TRUE	FALSE
chr1	43432988	G	A	ENST00000634258	ENSG00000198198	SZT2	TRUE	FALSE
chr1	43432988	G	C	ENST00000634258	ENSG00000198198	SZT2	TRUE	FALSE
chr1	43432988	G	T	ENST00000634258	ENSG00000198198	SZT2	TRUE	FALSE
chr1	43432993	T	A	ENST00000634258	ENSG00000198198	SZT2	TRUE	TRUE
chr1	43432993	T	G	ENST00000634258	ENSG00000198198	SZT2	TRUE	TRUE
chr1	43433013	C	A	ENST00000634258	ENSG00000198198	SZT2	TRUE	TRUE
chr1	43433013	C	G	ENST00000634258	ENSG00000198198	SZT2	TRUE	TRUE
chr1	43433021	G	T	ENST00000634258	ENSG00000198198	SZT2	TRUE	TRUE
chr1	43433045	G	T	ENST00000634258	ENSG00000198198	SZT2	TRUE	TRUE
chr1	43433048	A	T	ENST00000634258	ENSG00000198198	SZT2	TRUE	TRUE
chr1	43433064	T	A	ENST00000634258	ENSG00000198198	SZT2	TRUE	TRUE
chr1	43433093	C	T	ENST00000634258	ENSG00000198198	SZT2	TRUE	TRUE
chr1	43433100	C	A	ENST00000634258	ENSG00000198198	SZT2	TRUE	TRUE
chr1	43433100	C	G	ENST00000634258	ENSG00000198198	SZT2	TRUE	TRUE
chr1	43433106	C	A	ENST00000634258	ENSG00000198198	SZT2	TRUE	TRUE
chr1	43433106	C	G	ENST00000634258	ENSG00000198198	SZT2	TRUE	TRUE
chr1	43433125	C	A	ENST00000634258	ENSG00000198198	SZT2	TRUE	TRUE
chr1	43433139	G	A	ENST00000634258	ENSG00000198198	SZT2	TRUE	TRUE
chr1	43433140	G	A	ENST00000634258	ENSG00000198198	SZT2	TRUE	TRUE
chr1	43433159	C	T	ENST00000634258	ENSG00000198198	SZT2	TRUE	TRUE
chr1	43433171	G	T	ENST00000634258	ENSG00000198198	SZT2	TRUE	TRUE
chr1	43433179	T	A	ENST00000634258	ENSG00000198198	SZT2	TRUE	TRUE
chr1	43433179	T	G	ENST00000634258	ENSG00000198198	SZT2	TRUE	TRUE
chr1	43433191	G	A	ENST00000634258	ENSG00000198198	SZT2	TRUE	FALSE
chr1	43433191	G	C	ENST00000634258	ENSG00000198198	SZT2	TRUE	FALSE
chr1	43433191	G	T	ENST00000634258	ENSG00000198198	SZT2	TRUE	FALSE
chr1	43433192	T	A	ENST00000634258	ENSG00000198198	SZT2	TRUE	FALSE
chr1	43433192	T	C	ENST00000634258	ENSG00000198198	SZT2	FALSE	FALSE
chr1	43433192	T	G	ENST00000634258	ENSG00000198198	SZT2	TRUE	FALSE
chr1	43434384	A	C	ENST00000634258	ENSG00000198198	SZT2	FALSE	FALSE
chr1	43434384	A	G	ENST00000634258	ENSG00000198198	SZT2	FALSE	FALSE
chr1	43434384	A	T	ENST00000634258	ENSG00000198198	SZT2	FALSE	FALSE
chr1	43434385	G	A	ENST00000634258	ENSG00000198198	SZT2	FALSE	FALSE
chr1	43434385	G	C	ENST00000634258	ENSG00000198198	SZT2	FALSE	FALSE
chr1	43434385	G	T	ENST00000634258	ENSG00000198198	SZT2	FALSE	FALSE
chr1	43434399	G	T	ENST00000634258	ENSG00000198198	SZT2	TRUE	TRUE
chr1	43434420	G	T	ENST00000634258	ENSG00000198198	SZT2	TRUE	TRUE
chr1	43434425	T	A	ENST00000634258	ENSG00000198198	SZT2	TRUE	TRUE
chr1	43434435	C	T	ENST00000634258	ENSG00000198198	SZT2	TRUE	TRUE
chr1	43434438	C	T	ENST00000634258	ENSG00000198198	SZT2	TRUE	TRUE
chr1	43434453	C	T	ENST00000634258	ENSG00000198198	SZT2	TRUE	TRUE
chr1	43434462	G	T	ENST00000634258	ENSG00000198198	SZT2	TRUE	TRUE
chr1	43434470	C	A	ENST00000634258	ENSG00000198198	SZT2	TRUE	TRUE
chr1	43434474	G	T	ENST00000634258	ENSG00000198198	SZT2	TRUE	TRUE
chr1	43434483	C	T	ENST00000634258	ENSG00000198198	SZT2	TRUE	TRUE
chr1	43434486	G	A	ENST00000634258	ENSG00000198198	SZT2	FALSE	FALSE
chr1	43434486	G	C	ENST00000634258	ENSG00000198198	SZT2	FALSE	FALSE
chr1	43434486	G	T	ENST00000634258	ENSG00000198198	SZT2	FALSE	FALSE
chr1	43434487	T	A	ENST00000634258	ENSG00000198198	SZT2	FALSE	FALSE
chr1	43434487	T	C	ENST00000634258	ENSG00000198198	SZT2	FALSE	FALSE
chr1	43434487	T	G	ENST00000634258	ENSG00000198198	SZT2	FALSE	FALSE
chr1	43435198	A	C	ENST00000634258	ENSG00000198198	SZT2	TRUE	FALSE
chr1	43435198	A	G	ENST00000634258	ENSG00000198198	SZT2	TRUE	FALSE
chr1	43435198	A	T	ENST00000634258	ENSG00000198198	SZT2	TRUE	FALSE
chr1	43435199	G	A	ENST00000634258	ENSG00000198198	SZT2	TRUE	FALSE
chr1	43435199	G	C	ENST00000634258	ENSG00000198198	SZT2	TRUE	FALSE
chr1	43435199	G	T	ENST00000634258	ENSG00000198198	SZT2	TRUE	FALSE
chr1	43435200	C	T	ENST00000634258	ENSG00000198198	SZT2	TRUE	TRUE
chr1	43435212	C	T	ENST00000634258	ENSG00000198198	SZT2	TRUE	TRUE
chr1	43435238	T	A	ENST00000634258	ENSG00000198198	SZT2	TRUE	TRUE
chr1	43435257	G	T	ENST00000634258	ENSG00000198198	SZT2	TRUE	TRUE
chr1	43435263	G	T	ENST00000634258	ENSG00000198198	SZT2	TRUE	TRUE
chr1	43435266	G	T	ENST00000634258	ENSG00000198198	SZT2	TRUE	TRUE
chr1	43435276	G	A	ENST00000634258	ENSG00000198198	SZT2	TRUE	TRUE
chr1	43435277	G	A	ENST00000634258	ENSG00000198198	SZT2	TRUE	TRUE
chr1	43435284	G	T	ENST00000634258	ENSG00000198198	SZT2	TRUE	TRUE
chr1	43435305	C	T	ENST00000634258	ENSG00000198198	SZT2	TRUE	TRUE
chr1	43435330	G	A	ENST00000634258	ENSG00000198198	SZT2	TRUE	FALSE
chr1	43435330	G	C	ENST00000634258	ENSG00000198198	SZT2	TRUE	FALSE
chr1	43435330	G	T	ENST00000634258	ENSG00000198198	SZT2	TRUE	FALSE
chr1	43435331	T	A	ENST00000634258	ENSG00000198198	SZT2	TRUE	FALSE
chr1	43435331	T	C	ENST00000634258	ENSG00000198198	SZT2	TRUE	FALSE
chr1	43435331	T	G	ENST00000634258	ENSG00000198198	SZT2	TRUE	FALSE
chr1	43437169	A	C	ENST00000634258	ENSG00000198198	SZT2	FALSE	FALSE
chr1	43437169	A	G	ENST00000634258	ENSG00000198198	SZT2	FALSE	FALSE
chr1	43437169	A	T	ENST00000634258	ENSG00000198198	SZT2	FALSE	FALSE
chr1	43437170	G	A	ENST00000634258	ENSG00000198198	SZT2	FALSE	FALSE
chr1	43437170	G	C	ENST00000634258	ENSG00000198198	SZT2	FALSE	FALSE
chr1	43437170	G	T	ENST00000634258	ENSG00000198198	SZT2	FALSE	FALSE
chr1	43437175	T	A	ENST00000634258	ENSG00000198198	SZT2	TRUE	TRUE
chr1	43437175	T	G	ENST00000634258	ENSG00000198198	SZT2	TRUE	TRUE
chr1	43437185	G	T	ENST00000634258	ENSG00000198198	SZT2	TRUE	TRUE
chr1	43437193	T	A	ENST00000634258	ENSG00000198198	SZT2	TRUE	TRUE
chr1	43437208	C	A	ENST00000634258	ENSG00000198198	SZT2	TRUE	TRUE
chr1	43437208	C	G	ENST00000634258	ENSG00000198198	SZT2	TRUE	TRUE
chr1	43437224	C	T	ENST00000634258	ENSG00000198198	SZT2	TRUE	TRUE
chr1	43437250	T	A	ENST00000634258	ENSG00000198198	SZT2	TRUE	TRUE
chr1	43437261	G	A	ENST00000634258	ENSG00000198198	SZT2	TRUE	TRUE
chr1	43437262	G	A	ENST00000634258	ENSG00000198198	SZT2	TRUE	TRUE
chr1	43437263	G	T	ENST00000634258	ENSG00000198198	SZT2	TRUE	TRUE
chr1	43437275	C	T	ENST00000634258	ENSG00000198198	SZT2	TRUE	TRUE
chr1	43437285	C	A	ENST00000634258	ENSG00000198198	SZT2	TRUE	TRUE
chr1	43437285	C	G	ENST00000634258	ENSG00000198198	SZT2	TRUE	TRUE
chr1	43437293	A	T	ENST00000634258	ENSG00000198198	SZT2	TRUE	TRUE
chr1	43437324	G	A	ENST00000634258	ENSG00000198198	SZT2	FALSE	FALSE
chr1	43437324	G	C	ENST00000634258	ENSG00000198198	SZT2	FALSE	FALSE
chr1	43437324	G	T	ENST00000634258	ENSG00000198198	SZT2	FALSE	FALSE
chr1	43437325	T	A	ENST00000634258	ENSG00000198198	SZT2	FALSE	FALSE
chr1	43437325	T	C	ENST00000634258	ENSG00000198198	SZT2	FALSE	FALSE
chr1	43437325	T	G	ENST00000634258	ENSG00000198198	SZT2	FALSE	FALSE
chr1	43437404	A	C	ENST00000634258	ENSG00000198198	SZT2	TRUE	FALSE
chr1	43437404	A	G	ENST00000634258	ENSG00000198198	SZT2	TRUE	FALSE
chr1	43437404	A	T	ENST00000634258	ENSG00000198198	SZT2	TRUE	FALSE
chr1	43437405	G	A	ENST00000634258	ENSG00000198198	SZT2	TRUE	FALSE
chr1	43437405	G	C	ENST00000634258	ENSG00000198198	SZT2	TRUE	FALSE
chr1	43437405	G	T	ENST00000634258	ENSG00000198198	SZT2	TRUE	FALSE
chr1	43437411	C	T	ENST00000634258	ENSG00000198198	SZT2	TRUE	TRUE
chr1	43437456	A	T	ENST00000634258	ENSG00000198198	SZT2	TRUE	TRUE
chr1	43437473	C	A	ENST00000634258	ENSG00000198198	SZT2	TRUE	TRUE
chr1	43437473	C	G	ENST00000634258	ENSG00000198198	SZT2	TRUE	TRUE
chr1	43437474	C	T	ENST00000634258	ENSG00000198198	SZT2	TRUE	TRUE
chr1	43437477	G	T	ENST00000634258	ENSG00000198198	SZT2	TRUE	TRUE
chr1	43437480	C	T	ENST00000634258	ENSG00000198198	SZT2	TRUE	TRUE
chr1	43437489	A	T	ENST00000634258	ENSG00000198198	SZT2	TRUE	TRUE
chr1	43437500	C	A	ENST00000634258	ENSG00000198198	SZT2	TRUE	TRUE
chr1	43437500	C	G	ENST00000634258	ENSG00000198198	SZT2	TRUE	TRUE
chr1	43437503	T	A	ENST00000634258	ENSG00000198198	SZT2	TRUE	TRUE
chr1	43437503	T	G	ENST00000634258	ENSG00000198198	SZT2	TRUE	TRUE
chr1	43437509	G	A	ENST00000634258	ENSG00000198198	SZT2	TRUE	FALSE
chr1	43437509	G	C	ENST00000634258	ENSG00000198198	SZT2	TRUE	FALSE
chr1	43437509	G	T	ENST00000634258	ENSG00000198198	SZT2	TRUE	FALSE
chr1	43437510	T	A	ENST00000634258	ENSG00000198198	SZT2	TRUE	FALSE
chr1	43437510	T	C	ENST00000634258	ENSG00000198198	SZT2	TRUE	FALSE
chr1	43437510	T	G	ENST00000634258	ENSG00000198198	SZT2	TRUE	FALSE
chr1	43437593	A	C	ENST00000634258	ENSG00000198198	SZT2	TRUE	FALSE
chr1	43437593	A	G	ENST00000634258	ENSG00000198198	SZT2	TRUE	FALSE
chr1	43437593	A	T	ENST00000634258	ENSG00000198198	SZT2	TRUE	FALSE
chr1	43437594	G	A	ENST00000634258	ENSG00000198198	SZT2	TRUE	FALSE
chr1	43437594	G	C	ENST00000634258	ENSG00000198198	SZT2	TRUE	FALSE
chr1	43437594	G	T	ENST00000634258	ENSG00000198198	SZT2	TRUE	FALSE
chr1	43437602	G	T	ENST00000634258	ENSG00000198198	SZT2	TRUE	TRUE
chr1	43437613	C	A	ENST00000634258	ENSG00000198198	SZT2	TRUE	TRUE
chr1	43437627	G	A	ENST00000634258	ENSG00000198198	SZT2	TRUE	TRUE
chr1	43437628	G	A	ENST00000634258	ENSG00000198198	SZT2	TRUE	TRUE
chr1	43437629	A	T	ENST00000634258	ENSG00000198198	SZT2	TRUE	TRUE
chr1	43437665	C	T	ENST00000634258	ENSG00000198198	SZT2	TRUE	TRUE
chr1	43437671	C	T	ENST00000634258	ENSG00000198198	SZT2	TRUE	TRUE
chr1	43437674	G	T	ENST00000634258	ENSG00000198198	SZT2	TRUE	TRUE
chr1	43437685	C	A	ENST00000634258	ENSG00000198198	SZT2	TRUE	TRUE
chr1	43437685	C	G	ENST00000634258	ENSG00000198198	SZT2	TRUE	TRUE
chr1	43437689	G	T	ENST00000634258	ENSG00000198198	SZT2	TRUE	TRUE
chr1	43437692	G	T	ENST00000634258	ENSG00000198198	SZT2	TRUE	TRUE
chr1	43437699	C	A	ENST00000634258	ENSG00000198198	SZT2	TRUE	TRUE
chr1	43437701	G	A	ENST00000634258	ENSG00000198198	SZT2	FALSE	FALSE
chr1	43437701	G	C	ENST00000634258	ENSG00000198198	SZT2	FALSE	FALSE
chr1	43437701	G	T	ENST00000634258	ENSG00000198198	SZT2	FALSE	FALSE
chr1	43437702	C	A	ENST00000634258	ENSG00000198198	SZT2	FALSE	FALSE
chr1	43437702	C	G	ENST00000634258	ENSG00000198198	SZT2	FALSE	FALSE
chr1	43437702	C	T	ENST00000634258	ENSG00000198198	SZT2	FALSE	FALSE
chr1	43437789	A	C	ENST00000634258	ENSG00000198198	SZT2	TRUE	FALSE
chr1	43437789	A	G	ENST00000634258	ENSG00000198198	SZT2	TRUE	FALSE
chr1	43437789	A	T	ENST00000634258	ENSG00000198198	SZT2	TRUE	FALSE
chr1	43437790	G	A	ENST00000634258	ENSG00000198198	SZT2	TRUE	FALSE
chr1	43437790	G	C	ENST00000634258	ENSG00000198198	SZT2	TRUE	FALSE
chr1	43437790	G	T	ENST00000634258	ENSG00000198198	SZT2	TRUE	FALSE
chr1	43437807	T	A	ENST00000634258	ENSG00000198198	SZT2	TRUE	TRUE
chr1	43437807	T	G	ENST00000634258	ENSG00000198198	SZT2	TRUE	TRUE
chr1	43437831	C	A	ENST00000634258	ENSG00000198198	SZT2	TRUE	TRUE
chr1	43437831	C	G	ENST00000634258	ENSG00000198198	SZT2	TRUE	TRUE
chr1	43437854	C	T	ENST00000634258	ENSG00000198198	SZT2	TRUE	TRUE
chr1	43437863	A	T	ENST00000634258	ENSG00000198198	SZT2	TRUE	TRUE
chr1	43437872	C	T	ENST00000634258	ENSG00000198198	SZT2	TRUE	TRUE
chr1	43437896	C	T	ENST00000634258	ENSG00000198198	SZT2	TRUE	TRUE
chr1	43437903	G	A	ENST00000634258	ENSG00000198198	SZT2	TRUE	FALSE
chr1	43437903	G	C	ENST00000634258	ENSG00000198198	SZT2	TRUE	FALSE
chr1	43437903	G	T	ENST00000634258	ENSG00000198198	SZT2	TRUE	FALSE
chr1	43437904	T	A	ENST00000634258	ENSG00000198198	SZT2	TRUE	FALSE
chr1	43437904	T	C	ENST00000634258	ENSG00000198198	SZT2	TRUE	FALSE
chr1	43437904	T	G	ENST00000634258	ENSG00000198198	SZT2	TRUE	FALSE
chr1	43438697	A	C	ENST00000634258	ENSG00000198198	SZT2	TRUE	FALSE
chr1	43438697	A	G	ENST00000634258	ENSG00000198198	SZT2	TRUE	FALSE
chr1	43438697	A	T	ENST00000634258	ENSG00000198198	SZT2	TRUE	FALSE
chr1	43438698	G	A	ENST00000634258	ENSG00000198198	SZT2	TRUE	FALSE
chr1	43438698	G	C	ENST00000634258	ENSG00000198198	SZT2	TRUE	FALSE
chr1	43438698	G	T	ENST00000634258	ENSG00000198198	SZT2	TRUE	FALSE
chr1	43438704	G	T	ENST00000634258	ENSG00000198198	SZT2	TRUE	TRUE
chr1	43438716	G	T	ENST00000634258	ENSG00000198198	SZT2	TRUE	TRUE
chr1	43438725	C	T	ENST00000634258	ENSG00000198198	SZT2	TRUE	TRUE
chr1	43438736	T	A	ENST00000634258	ENSG00000198198	SZT2	TRUE	TRUE
chr1	43438749	G	T	ENST00000634258	ENSG00000198198	SZT2	TRUE	TRUE
chr1	43438793	C	A	ENST00000634258	ENSG00000198198	SZT2	TRUE	TRUE
chr1	43438794	A	T	ENST00000634258	ENSG00000198198	SZT2	TRUE	TRUE
chr1	43438815	G	T	ENST00000634258	ENSG00000198198	SZT2	TRUE	TRUE
chr1	43438818	G	A	ENST00000634258	ENSG00000198198	SZT2	TRUE	FALSE
chr1	43438818	G	C	ENST00000634258	ENSG00000198198	SZT2	TRUE	FALSE
chr1	43438818	G	T	ENST00000634258	ENSG00000198198	SZT2	TRUE	FALSE
chr1	43438819	T	A	ENST00000634258	ENSG00000198198	SZT2	TRUE	FALSE
chr1	43438819	T	C	ENST00000634258	ENSG00000198198	SZT2	TRUE	FALSE
chr1	43438819	T	G	ENST00000634258	ENSG00000198198	SZT2	TRUE	FALSE
chr1	43438927	A	C	ENST00000634258	ENSG00000198198	SZT2	TRUE	FALSE
chr1	43438927	A	G	ENST00000634258	ENSG00000198198	SZT2	TRUE	FALSE
chr1	43438927	A	T	ENST00000634258	ENSG00000198198	SZT2	TRUE	FALSE
chr1	43438928	G	A	ENST00000634258	ENSG00000198198	SZT2	TRUE	FALSE
chr1	43438928	G	C	ENST00000634258	ENSG00000198198	SZT2	TRUE	FALSE
chr1	43438928	G	T	ENST00000634258	ENSG00000198198	SZT2	TRUE	FALSE
chr1	43438935	C	T	ENST00000634258	ENSG00000198198	SZT2	TRUE	TRUE
chr1	43438944	G	T	ENST00000634258	ENSG00000198198	SZT2	TRUE	TRUE
chr1	43438957	C	A	ENST00000634258	ENSG00000198198	SZT2	TRUE	TRUE
chr1	43438957	C	G	ENST00000634258	ENSG00000198198	SZT2	TRUE	TRUE
chr1	43438959	G	T	ENST00000634258	ENSG00000198198	SZT2	TRUE	TRUE
chr1	43438991	C	A	ENST00000634258	ENSG00000198198	SZT2	TRUE	TRUE
chr1	43438999	G	A	ENST00000634258	ENSG00000198198	SZT2	TRUE	TRUE
chr1	43439000	G	A	ENST00000634258	ENSG00000198198	SZT2	TRUE	TRUE
chr1	43439017	G	A	ENST00000634258	ENSG00000198198	SZT2	TRUE	TRUE
chr1	43439018	G	A	ENST00000634258	ENSG00000198198	SZT2	TRUE	TRUE
chr1	43439021	C	A	ENST00000634258	ENSG00000198198	SZT2	TRUE	TRUE
chr1	43439021	C	G	ENST00000634258	ENSG00000198198	SZT2	TRUE	TRUE
chr1	43439028	C	T	ENST00000634258	ENSG00000198198	SZT2	TRUE	TRUE
chr1	43439035	T	A	ENST00000634258	ENSG00000198198	SZT2	TRUE	TRUE
chr1	43439058	A	T	ENST00000634258	ENSG00000198198	SZT2	TRUE	TRUE
chr1	43439063	C	A	ENST00000634258	ENSG00000198198	SZT2	TRUE	TRUE
chr1	43439063	C	G	ENST00000634258	ENSG00000198198	SZT2	TRUE	TRUE
chr1	43439091	C	T	ENST00000634258	ENSG00000198198	SZT2	TRUE	TRUE
chr1	43439094	G	A	ENST00000634258	ENSG00000198198	SZT2	TRUE	FALSE
chr1	43439094	G	C	ENST00000634258	ENSG00000198198	SZT2	TRUE	FALSE
chr1	43439094	G	T	ENST00000634258	ENSG00000198198	SZT2	TRUE	FALSE
chr1	43439095	T	A	ENST00000634258	ENSG00000198198	SZT2	TRUE	FALSE
chr1	43439095	T	C	ENST00000634258	ENSG00000198198	SZT2	TRUE	FALSE
chr1	43439095	T	G	ENST00000634258	ENSG00000198198	SZT2	TRUE	FALSE
chr1	43439356	A	C	ENST00000634258	ENSG00000198198	SZT2	TRUE	FALSE
chr1	43439356	A	G	ENST00000634258	ENSG00000198198	SZT2	TRUE	FALSE
chr1	43439356	A	T	ENST00000634258	ENSG00000198198	SZT2	TRUE	FALSE
chr1	43439357	G	A	ENST00000634258	ENSG00000198198	SZT2	TRUE	FALSE
chr1	43439357	G	C	ENST00000634258	ENSG00000198198	SZT2	TRUE	FALSE
chr1	43439357	G	T	ENST00000634258	ENSG00000198198	SZT2	TRUE	FALSE
chr1	43439373	C	T	ENST00000634258	ENSG00000198198	SZT2	TRUE	TRUE
chr1	43439392	T	A	ENST00000634258	ENSG00000198198	SZT2	TRUE	TRUE
chr1	43439402	C	A	ENST00000634258	ENSG00000198198	SZT2	TRUE	TRUE
chr1	43439402	C	G	ENST00000634258	ENSG00000198198	SZT2	TRUE	TRUE
chr1	43439404	T	A	ENST00000634258	ENSG00000198198	SZT2	TRUE	TRUE
chr1	43439408	T	A	ENST00000634258	ENSG00000198198	SZT2	TRUE	TRUE
chr1	43439408	T	G	ENST00000634258	ENSG00000198198	SZT2	TRUE	TRUE
chr1	43439412	A	T	ENST00000634258	ENSG00000198198	SZT2	TRUE	TRUE
chr1	43439421	G	T	ENST00000634258	ENSG00000198198	SZT2	TRUE	TRUE
chr1	43439424	C	T	ENST00000634258	ENSG00000198198	SZT2	TRUE	TRUE
chr1	43439439	A	T	ENST00000634258	ENSG00000198198	SZT2	TRUE	TRUE
chr1	43439443	G	A	ENST00000634258	ENSG00000198198	SZT2	FALSE	FALSE
chr1	43439443	G	C	ENST00000634258	ENSG00000198198	SZT2	FALSE	FALSE
chr1	43439443	G	T	ENST00000634258	ENSG00000198198	SZT2	FALSE	FALSE
chr1	43439444	T	A	ENST00000634258	ENSG00000198198	SZT2	FALSE	FALSE
chr1	43439444	T	C	ENST00000634258	ENSG00000198198	SZT2	FALSE	FALSE
chr1	43439444	T	G	ENST00000634258	ENSG00000198198	SZT2	FALSE	FALSE
chr1	43439603	A	C	ENST00000634258	ENSG00000198198	SZT2	TRUE	FALSE
chr1	43439603	A	G	ENST00000634258	ENSG00000198198	SZT2	TRUE	FALSE
chr1	43439603	A	T	ENST00000634258	ENSG00000198198	SZT2	TRUE	FALSE
chr1	43439604	G	A	ENST00000634258	ENSG00000198198	SZT2	TRUE	FALSE
chr1	43439604	G	C	ENST00000634258	ENSG00000198198	SZT2	TRUE	FALSE
chr1	43439604	G	T	ENST00000634258	ENSG00000198198	SZT2	TRUE	FALSE
chr1	43439615	C	A	ENST00000634258	ENSG00000198198	SZT2	TRUE	TRUE
chr1	43439637	G	T	ENST00000634258	ENSG00000198198	SZT2	TRUE	TRUE
chr1	43439640	G	T	ENST00000634258	ENSG00000198198	SZT2	TRUE	TRUE
chr1	43439653	T	A	ENST00000634258	ENSG00000198198	SZT2	TRUE	TRUE
chr1	43439656	C	A	ENST00000634258	ENSG00000198198	SZT2	TRUE	TRUE
chr1	43439656	C	G	ENST00000634258	ENSG00000198198	SZT2	TRUE	TRUE
chr1	43439665	T	A	ENST00000634258	ENSG00000198198	SZT2	TRUE	TRUE
chr1	43439668	G	A	ENST00000634258	ENSG00000198198	SZT2	TRUE	TRUE
chr1	43439669	G	A	ENST00000634258	ENSG00000198198	SZT2	TRUE	TRUE
chr1	43439703	C	T	ENST00000634258	ENSG00000198198	SZT2	TRUE	TRUE
chr1	43439706	G	T	ENST00000634258	ENSG00000198198	SZT2	TRUE	TRUE
chr1	43439709	G	T	ENST00000634258	ENSG00000198198	SZT2	TRUE	TRUE
chr1	43439712	G	T	ENST00000634258	ENSG00000198198	SZT2	TRUE	TRUE
chr1	43439718	G	T	ENST00000634258	ENSG00000198198	SZT2	TRUE	TRUE
chr1	43439721	C	T	ENST00000634258	ENSG00000198198	SZT2	TRUE	TRUE
chr1	43439730	C	T	ENST00000634258	ENSG00000198198	SZT2	TRUE	TRUE
chr1	43439744	C	A	ENST00000634258	ENSG00000198198	SZT2	TRUE	TRUE
chr1	43439767	C	A	ENST00000634258	ENSG00000198198	SZT2	TRUE	TRUE
chr1	43439767	C	G	ENST00000634258	ENSG00000198198	SZT2	TRUE	TRUE
chr1	43439770	G	A	ENST00000634258	ENSG00000198198	SZT2	TRUE	FALSE
chr1	43439770	G	C	ENST00000634258	ENSG00000198198	SZT2	TRUE	FALSE
chr1	43439770	G	T	ENST00000634258	ENSG00000198198	SZT2	TRUE	FALSE
chr1	43439771	T	A	ENST00000634258	ENSG00000198198	SZT2	TRUE	FALSE
chr1	43439771	T	C	ENST00000634258	ENSG00000198198	SZT2	TRUE	FALSE
chr1	43439771	T	G	ENST00000634258	ENSG00000198198	SZT2	TRUE	FALSE
chr1	43439879	A	C	ENST00000634258	ENSG00000198198	SZT2	TRUE	TRUE
chr1	43439879	A	G	ENST00000634258	ENSG00000198198	SZT2	TRUE	TRUE
chr1	43439879	A	T	ENST00000634258	ENSG00000198198	SZT2	TRUE	TRUE
chr1	43439880	G	A	ENST00000634258	ENSG00000198198	SZT2	TRUE	TRUE
chr1	43439880	G	C	ENST00000634258	ENSG00000198198	SZT2	TRUE	TRUE
chr1	43439880	G	T	ENST00000634258	ENSG00000198198	SZT2	TRUE	TRUE
chr1	43439883	C	T	ENST00000634258	ENSG00000198198	SZT2	TRUE	TRUE
chr1	43439904	C	T	ENST00000634258	ENSG00000198198	SZT2	TRUE	TRUE
chr1	43439908	T	A	ENST00000634258	ENSG00000198198	SZT2	TRUE	TRUE
chr1	43439917	G	A	ENST00000634258	ENSG00000198198	SZT2	TRUE	TRUE
chr1	43439918	G	A	ENST00000634258	ENSG00000198198	SZT2	TRUE	TRUE
chr1	43439919	G	T	ENST00000634258	ENSG00000198198	SZT2	TRUE	TRUE
chr1	43439922	A	T	ENST00000634258	ENSG00000198198	SZT2	TRUE	TRUE
chr1	43439943	C	T	ENST00000634258	ENSG00000198198	SZT2	TRUE	TRUE
chr1	43439949	G	T	ENST00000634258	ENSG00000198198	SZT2	TRUE	TRUE
chr1	43439952	G	T	ENST00000634258	ENSG00000198198	SZT2	TRUE	TRUE
chr1	43439955	A	T	ENST00000634258	ENSG00000198198	SZT2	TRUE	TRUE
chr1	43439961	C	T	ENST00000634258	ENSG00000198198	SZT2	TRUE	TRUE
chr1	43439964	G	T	ENST00000634258	ENSG00000198198	SZT2	TRUE	TRUE
chr1	43439976	C	T	ENST00000634258	ENSG00000198198	SZT2	TRUE	TRUE
chr1	43440000	G	T	ENST00000634258	ENSG00000198198	SZT2	TRUE	TRUE
chr1	43440006	C	T	ENST00000634258	ENSG00000198198	SZT2	TRUE	TRUE
chr1	43440022	C	A	ENST00000634258	ENSG00000198198	SZT2	TRUE	TRUE
chr1	43440022	C	G	ENST00000634258	ENSG00000198198	SZT2	TRUE	TRUE
chr1	43440029	T	A	ENST00000634258	ENSG00000198198	SZT2	TRUE	TRUE
chr1	43440033	G	T	ENST00000634258	ENSG00000198198	SZT2	TRUE	TRUE
chr1	43440048	G	T	ENST00000634258	ENSG00000198198	SZT2	TRUE	TRUE
chr1	43440049	G	A	ENST00000634258	ENSG00000198198	SZT2	TRUE	FALSE
chr1	43440049	G	C	ENST00000634258	ENSG00000198198	SZT2	TRUE	FALSE
chr1	43440049	G	T	ENST00000634258	ENSG00000198198	SZT2	TRUE	FALSE
chr1	43440050	T	A	ENST00000634258	ENSG00000198198	SZT2	TRUE	FALSE
chr1	43440050	T	C	ENST00000634258	ENSG00000198198	SZT2	TRUE	FALSE
chr1	43440050	T	G	ENST00000634258	ENSG00000198198	SZT2	TRUE	FALSE
chr1	43440451	A	C	ENST00000634258	ENSG00000198198	SZT2	FALSE	FALSE
chr1	43440451	A	G	ENST00000634258	ENSG00000198198	SZT2	FALSE	FALSE
chr1	43440451	A	T	ENST00000634258	ENSG00000198198	SZT2	FALSE	FALSE
chr1	43440452	G	A	ENST00000634258	ENSG00000198198	SZT2	FALSE	FALSE
chr1	43440452	G	C	ENST00000634258	ENSG00000198198	SZT2	FALSE	FALSE
chr1	43440452	G	T	ENST00000634258	ENSG00000198198	SZT2	FALSE	FALSE
chr1	43440467	G	T	ENST00000634258	ENSG00000198198	SZT2	TRUE	TRUE
chr1	43440471	C	A	ENST00000634258	ENSG00000198198	SZT2	TRUE	TRUE
chr1	43440474	T	A	ENST00000634258	ENSG00000198198	SZT2	TRUE	TRUE
chr1	43440476	G	T	ENST00000634258	ENSG00000198198	SZT2	TRUE	TRUE
chr1	43440482	A	T	ENST00000634258	ENSG00000198198	SZT2	TRUE	TRUE
chr1	43440497	C	T	ENST00000634258	ENSG00000198198	SZT2	TRUE	TRUE
chr1	43440533	G	T	ENST00000634258	ENSG00000198198	SZT2	TRUE	TRUE
chr1	43440554	A	T	ENST00000634258	ENSG00000198198	SZT2	TRUE	TRUE
chr1	43440576	G	A	ENST00000634258	ENSG00000198198	SZT2	TRUE	TRUE
chr1	43440577	G	A	ENST00000634258	ENSG00000198198	SZT2	TRUE	TRUE
chr1	43440587	G	A	ENST00000634258	ENSG00000198198	SZT2	FALSE	FALSE
chr1	43440587	G	C	ENST00000634258	ENSG00000198198	SZT2	FALSE	FALSE
chr1	43440587	G	T	ENST00000634258	ENSG00000198198	SZT2	FALSE	FALSE
chr1	43440588	T	A	ENST00000634258	ENSG00000198198	SZT2	FALSE	FALSE
chr1	43440588	T	C	ENST00000634258	ENSG00000198198	SZT2	FALSE	FALSE
chr1	43440588	T	G	ENST00000634258	ENSG00000198198	SZT2	FALSE	FALSE
chr1	43441212	A	C	ENST00000634258	ENSG00000198198	SZT2	FALSE	FALSE
chr1	43441212	A	G	ENST00000634258	ENSG00000198198	SZT2	FALSE	FALSE
chr1	43441212	A	T	ENST00000634258	ENSG00000198198	SZT2	FALSE	FALSE
chr1	43441213	G	A	ENST00000634258	ENSG00000198198	SZT2	FALSE	FALSE
chr1	43441213	G	C	ENST00000634258	ENSG00000198198	SZT2	TRUE	FALSE
chr1	43441213	G	T	ENST00000634258	ENSG00000198198	SZT2	FALSE	FALSE
chr1	43441217	A	T	ENST00000634258	ENSG00000198198	SZT2	TRUE	TRUE
chr1	43441223	G	T	ENST00000634258	ENSG00000198198	SZT2	TRUE	TRUE
chr1	43441228	T	A	ENST00000634258	ENSG00000198198	SZT2	TRUE	TRUE
chr1	43441236	T	A	ENST00000634258	ENSG00000198198	SZT2	TRUE	TRUE
chr1	43441247	A	T	ENST00000634258	ENSG00000198198	SZT2	TRUE	TRUE
chr1	43441280	G	T	ENST00000634258	ENSG00000198198	SZT2	TRUE	TRUE
chr1	43441307	A	T	ENST00000634258	ENSG00000198198	SZT2	TRUE	TRUE
chr1	43441313	G	T	ENST00000634258	ENSG00000198198	SZT2	TRUE	TRUE
chr1	43441334	G	T	ENST00000634258	ENSG00000198198	SZT2	TRUE	TRUE
chr1	43441340	G	T	ENST00000634258	ENSG00000198198	SZT2	TRUE	TRUE
chr1	43441356	C	A	ENST00000634258	ENSG00000198198	SZT2	TRUE	TRUE
chr1	43441356	C	G	ENST00000634258	ENSG00000198198	SZT2	TRUE	TRUE
chr1	43441364	G	T	ENST00000634258	ENSG00000198198	SZT2	TRUE	TRUE
chr1	43441370	C	T	ENST00000634258	ENSG00000198198	SZT2	TRUE	TRUE
chr1	43441373	A	T	ENST00000634258	ENSG00000198198	SZT2	TRUE	TRUE
chr1	43441376	C	T	ENST00000634258	ENSG00000198198	SZT2	TRUE	TRUE
chr1	43441379	A	T	ENST00000634258	ENSG00000198198	SZT2	TRUE	TRUE
chr1	43441381	G	A	ENST00000634258	ENSG00000198198	SZT2	TRUE	FALSE
chr1	43441381	G	C	ENST00000634258	ENSG00000198198	SZT2	TRUE	FALSE
chr1	43441381	G	T	ENST00000634258	ENSG00000198198	SZT2	TRUE	FALSE
chr1	43441382	T	A	ENST00000634258	ENSG00000198198	SZT2	TRUE	FALSE
chr1	43441382	T	C	ENST00000634258	ENSG00000198198	SZT2	TRUE	FALSE
chr1	43441382	T	G	ENST00000634258	ENSG00000198198	SZT2	TRUE	FALSE
chr1	43441502	A	C	ENST00000634258	ENSG00000198198	SZT2	TRUE	FALSE
chr1	43441502	A	G	ENST00000634258	ENSG00000198198	SZT2	TRUE	FALSE
chr1	43441502	A	T	ENST00000634258	ENSG00000198198	SZT2	TRUE	FALSE
chr1	43441503	G	A	ENST00000634258	ENSG00000198198	SZT2	TRUE	FALSE
chr1	43441503	G	C	ENST00000634258	ENSG00000198198	SZT2	TRUE	FALSE
chr1	43441503	G	T	ENST00000634258	ENSG00000198198	SZT2	TRUE	FALSE
chr1	43441517	C	T	ENST00000634258	ENSG00000198198	SZT2	TRUE	TRUE
chr1	43441523	G	T	ENST00000634258	ENSG00000198198	SZT2	TRUE	TRUE
chr1	43441526	G	T	ENST00000634258	ENSG00000198198	SZT2	TRUE	TRUE
chr1	43441532	G	T	ENST00000634258	ENSG00000198198	SZT2	TRUE	TRUE
chr1	43441571	C	T	ENST00000634258	ENSG00000198198	SZT2	TRUE	TRUE
chr1	43441578	G	A	ENST00000634258	ENSG00000198198	SZT2	TRUE	TRUE
chr1	43441579	G	A	ENST00000634258	ENSG00000198198	SZT2	TRUE	TRUE
chr1	43441583	G	T	ENST00000634258	ENSG00000198198	SZT2	TRUE	TRUE
chr1	43441595	C	T	ENST00000634258	ENSG00000198198	SZT2	TRUE	TRUE
chr1	43441602	G	A	ENST00000634258	ENSG00000198198	SZT2	TRUE	FALSE
chr1	43441602	G	C	ENST00000634258	ENSG00000198198	SZT2	TRUE	FALSE
chr1	43441602	G	T	ENST00000634258	ENSG00000198198	SZT2	TRUE	FALSE
chr1	43441603	T	A	ENST00000634258	ENSG00000198198	SZT2	TRUE	FALSE
chr1	43441603	T	C	ENST00000634258	ENSG00000198198	SZT2	TRUE	FALSE
chr1	43441603	T	G	ENST00000634258	ENSG00000198198	SZT2	TRUE	FALSE
chr1	43441684	A	C	ENST00000634258	ENSG00000198198	SZT2	TRUE	FALSE
chr1	43441684	A	G	ENST00000634258	ENSG00000198198	SZT2	TRUE	FALSE
chr1	43441684	A	T	ENST00000634258	ENSG00000198198	SZT2	TRUE	FALSE
chr1	43441685	G	A	ENST00000634258	ENSG00000198198	SZT2	TRUE	FALSE
chr1	43441685	G	C	ENST00000634258	ENSG00000198198	SZT2	TRUE	FALSE
chr1	43441685	G	T	ENST00000634258	ENSG00000198198	SZT2	TRUE	FALSE
chr1	43441690	T	A	ENST00000634258	ENSG00000198198	SZT2	TRUE	TRUE
chr1	43441695	C	A	ENST00000634258	ENSG00000198198	SZT2	TRUE	TRUE
chr1	43441695	C	G	ENST00000634258	ENSG00000198198	SZT2	TRUE	TRUE
chr1	43441703	A	T	ENST00000634258	ENSG00000198198	SZT2	TRUE	TRUE
chr1	43441754	G	T	ENST00000634258	ENSG00000198198	SZT2	TRUE	TRUE
chr1	43441776	C	A	ENST00000634258	ENSG00000198198	SZT2	TRUE	TRUE
chr1	43441776	C	G	ENST00000634258	ENSG00000198198	SZT2	TRUE	TRUE
chr1	43441784	G	T	ENST00000634258	ENSG00000198198	SZT2	TRUE	TRUE
chr1	43441808	G	T	ENST00000634258	ENSG00000198198	SZT2
chr1	43441811	C	T	ENST00000634258	ENSG00000198198	SZT2
chr1	43441818	T	A	ENST00000634258	ENSG00000198198	SZT2
chr1	43441819	G	A	ENST00000634258	ENSG00000198198	SZT2	TRUE	FALSE
chr1	43441819	G	C	ENST00000634258	ENSG00000198198	SZT2	TRUE	FALSE
chr1	43441819	G	T	ENST00000634258	ENSG00000198198	SZT2	TRUE	FALSE
chr1	43441820	T	A	ENST00000634258	ENSG00000198198	SZT2	TRUE	FALSE
chr1	43441820	T	C	ENST00000634258	ENSG00000198198	SZT2	TRUE	FALSE
chr1	43441820	T	G	ENST00000634258	ENSG00000198198	SZT2	TRUE	FALSE
chr1	43441998	A	C	ENST00000634258	ENSG00000198198	SZT2	TRUE	FALSE
chr1	43441998	A	G	ENST00000634258	ENSG00000198198	SZT2	TRUE	FALSE
chr1	43441998	A	T	ENST00000634258	ENSG00000198198	SZT2	TRUE	FALSE
chr1	43441999	G	A	ENST00000634258	ENSG00000198198	SZT2	TRUE	FALSE
chr1	43441999	G	C	ENST00000634258	ENSG00000198198	SZT2	TRUE	FALSE
chr1	43441999	G	T	ENST00000634258	ENSG00000198198	SZT2	TRUE	FALSE
chr1	43442005	C	A	ENST00000634258	ENSG00000198198	SZT2	TRUE	TRUE
chr1	43442005	C	G	ENST00000634258	ENSG00000198198	SZT2	TRUE	TRUE
chr1	43442007	G	T	ENST00000634258	ENSG00000198198	SZT2	TRUE	TRUE
chr1	43442013	G	T	ENST00000634258	ENSG00000198198	SZT2	TRUE	TRUE
chr1	43442030	T	A	ENST00000634258	ENSG00000198198	SZT2	TRUE	TRUE
chr1	43442040	C	T	ENST00000634258	ENSG00000198198	SZT2	TRUE	TRUE
chr1	43442070	G	T	ENST00000634258	ENSG00000198198	SZT2	TRUE	TRUE
chr1	43442091	G	T	ENST00000634258	ENSG00000198198	SZT2	TRUE	TRUE
chr1	43442104	T	A	ENST00000634258	ENSG00000198198	SZT2	TRUE	TRUE
chr1	43442106	C	T	ENST00000634258	ENSG00000198198	SZT2	TRUE	TRUE
chr1	43442110	G	A	ENST00000634258	ENSG00000198198	SZT2	TRUE	TRUE
chr1	43442111	G	A	ENST00000634258	ENSG00000198198	SZT2	TRUE	TRUE
chr1	43442115	A	T	ENST00000634258	ENSG00000198198	SZT2	TRUE	TRUE
chr1	43442124	C	T	ENST00000634258	ENSG00000198198	SZT2	TRUE	TRUE
chr1	43442127	C	T	ENST00000634258	ENSG00000198198	SZT2	TRUE	TRUE
chr1	43442131	G	A	ENST00000634258	ENSG00000198198	SZT2	TRUE	FALSE
chr1	43442131	G	C	ENST00000634258	ENSG00000198198	SZT2	TRUE	FALSE
chr1	43442131	G	T	ENST00000634258	ENSG00000198198	SZT2	TRUE	FALSE
chr1	43442132	T	A	ENST00000634258	ENSG00000198198	SZT2	TRUE	FALSE
chr1	43442132	T	C	ENST00000634258	ENSG00000198198	SZT2	TRUE	FALSE
chr1	43442132	T	G	ENST00000634258	ENSG00000198198	SZT2	TRUE	FALSE
chr1	43442266	A	C	ENST00000634258	ENSG00000198198	SZT2	TRUE	FALSE
chr1	43442266	A	G	ENST00000634258	ENSG00000198198	SZT2	TRUE	FALSE
chr1	43442266	A	T	ENST00000634258	ENSG00000198198	SZT2	TRUE	FALSE
chr1	43442267	G	A	ENST00000634258	ENSG00000198198	SZT2	TRUE	FALSE
chr1	43442267	G	C	ENST00000634258	ENSG00000198198	SZT2	TRUE	FALSE
chr1	43442267	G	T	ENST00000634258	ENSG00000198198	SZT2	TRUE	FALSE
chr1	43442273	A	T	ENST00000634258	ENSG00000198198	SZT2	TRUE	TRUE
chr1	43442282	C	T	ENST00000634258	ENSG00000198198	SZT2	TRUE	TRUE
chr1	43442291	G	T	ENST00000634258	ENSG00000198198	SZT2	TRUE	TRUE
chr1	43442297	G	T	ENST00000634258	ENSG00000198198	SZT2	TRUE	TRUE
chr1	43442313	C	A	ENST00000634258	ENSG00000198198	SZT2	TRUE	TRUE
chr1	43442313	C	G	ENST00000634258	ENSG00000198198	SZT2	TRUE	TRUE
chr1	43442318	C	T	ENST00000634258	ENSG00000198198	SZT2	TRUE	TRUE
chr1	43442333	C	T	ENST00000634258	ENSG00000198198	SZT2	TRUE	TRUE
chr1	43442343	T	A	ENST00000634258	ENSG00000198198	SZT2	TRUE	TRUE
chr1	43442351	G	T	ENST00000634258	ENSG00000198198	SZT2	TRUE	TRUE
chr1	43442363	A	T	ENST00000634258	ENSG00000198198	SZT2	TRUE	TRUE
chr1	43442366	A	T	ENST00000634258	ENSG00000198198	SZT2	TRUE	TRUE
chr1	43442369	G	A	ENST00000634258	ENSG00000198198	SZT2	TRUE	FALSE
chr1	43442369	G	C	ENST00000634258	ENSG00000198198	SZT2	TRUE	FALSE
chr1	43442369	G	T	ENST00000634258	ENSG00000198198	SZT2	TRUE	FALSE
chr1	43442370	T	A	ENST00000634258	ENSG00000198198	SZT2	TRUE	FALSE
chr1	43442370	T	C	ENST00000634258	ENSG00000198198	SZT2	TRUE	FALSE
chr1	43442370	T	G	ENST00000634258	ENSG00000198198	SZT2	TRUE	FALSE
chr1	43442440	A	C	ENST00000634258	ENSG00000198198	SZT2	TRUE	FALSE
chr1	43442440	A	G	ENST00000634258	ENSG00000198198	SZT2	TRUE	FALSE
chr1	43442440	A	T	ENST00000634258	ENSG00000198198	SZT2	TRUE	FALSE
chr1	43442441	G	A	ENST00000634258	ENSG00000198198	SZT2	TRUE	FALSE
chr1	43442441	G	C	ENST00000634258	ENSG00000198198	SZT2	TRUE	FALSE
chr1	43442441	G	T	ENST00000634258	ENSG00000198198	SZT2	TRUE	FALSE
chr1	43442445	C	T	ENST00000634258	ENSG00000198198	SZT2	TRUE	TRUE
chr1	43442459	C	A	ENST00000634258	ENSG00000198198	SZT2	TRUE	TRUE
chr1	43442459	C	G	ENST00000634258	ENSG00000198198	SZT2	TRUE	TRUE
chr1	43442464	G	A	ENST00000634258	ENSG00000198198	SZT2	TRUE	TRUE
chr1	43442465	G	A	ENST00000634258	ENSG00000198198	SZT2	TRUE	TRUE
chr1	43442488	T	A	ENST00000634258	ENSG00000198198	SZT2	TRUE	TRUE
chr1	43442493	C	T	ENST00000634258	ENSG00000198198	SZT2	TRUE	TRUE
chr1	43442514	C	T	ENST00000634258	ENSG00000198198	SZT2	TRUE	TRUE
chr1	43442518	G	A	ENST00000634258	ENSG00000198198	SZT2	TRUE	TRUE
chr1	43442519	G	A	ENST00000634258	ENSG00000198198	SZT2	TRUE	TRUE
chr1	43442520	C	T	ENST00000634258	ENSG00000198198	SZT2	TRUE	TRUE
chr1	43442529	C	T	ENST00000634258	ENSG00000198198	SZT2	TRUE	TRUE
chr1	43442549	C	A	ENST00000634258	ENSG00000198198	SZT2	TRUE	TRUE
chr1	43442559	C	T	ENST00000634258	ENSG00000198198	SZT2	TRUE	TRUE
chr1	43442562	A	T	ENST00000634258	ENSG00000198198	SZT2	TRUE	TRUE
chr1	43442585	T	A	ENST00000634258	ENSG00000198198	SZT2	TRUE	TRUE
chr1	43442585	T	G	ENST00000634258	ENSG00000198198	SZT2	TRUE	TRUE
chr1	43442589	C	T	ENST00000634258	ENSG00000198198	SZT2	TRUE	TRUE
chr1	43442593	T	A	ENST00000634258	ENSG00000198198	SZT2	TRUE	TRUE
chr1	43442607	C	T	ENST00000634258	ENSG00000198198	SZT2	TRUE	TRUE
chr1	43442613	G	T	ENST00000634258	ENSG00000198198	SZT2	TRUE	TRUE
chr1	43442616	A	T	ENST00000634258	ENSG00000198198	SZT2	TRUE	TRUE
chr1	43442619	G	A	ENST00000634258	ENSG00000198198	SZT2	TRUE	FALSE
chr1	43442619	G	C	ENST00000634258	ENSG00000198198	SZT2	TRUE	FALSE
chr1	43442619	G	T	ENST00000634258	ENSG00000198198	SZT2	TRUE	FALSE
chr1	43442620	T	A	ENST00000634258	ENSG00000198198	SZT2	TRUE	FALSE
chr1	43442620	T	C	ENST00000634258	ENSG00000198198	SZT2	TRUE	FALSE
chr1	43442620	T	G	ENST00000634258	ENSG00000198198	SZT2	TRUE	FALSE
chr1	43442817	A	C	ENST00000634258	ENSG00000198198	SZT2	TRUE	FALSE
chr1	43442817	A	G	ENST00000634258	ENSG00000198198	SZT2	TRUE	FALSE
chr1	43442817	A	T	ENST00000634258	ENSG00000198198	SZT2	TRUE	FALSE
chr1	43442818	G	A	ENST00000634258	ENSG00000198198	SZT2	TRUE	FALSE
chr1	43442818	G	C	ENST00000634258	ENSG00000198198	SZT2	TRUE	FALSE
chr1	43442818	G	T	ENST00000634258	ENSG00000198198	SZT2	TRUE	FALSE
chr1	43442819	G	T	ENST00000634258	ENSG00000198198	SZT2	TRUE	TRUE
chr1	43442849	G	T	ENST00000634258	ENSG00000198198	SZT2	TRUE	TRUE
chr1	43442855	G	T	ENST00000634258	ENSG00000198198	SZT2	TRUE	TRUE
chr1	43442894	G	T	ENST00000634258	ENSG00000198198	SZT2	TRUE	TRUE
chr1	43442897	C	T	ENST00000634258	ENSG00000198198	SZT2	TRUE	TRUE
chr1	43442903	C	T	ENST00000634258	ENSG00000198198	SZT2	TRUE	TRUE
chr1	43442963	G	T	ENST00000634258	ENSG00000198198	SZT2	TRUE	TRUE
chr1	43443020	A	T	ENST00000634258	ENSG00000198198	SZT2	TRUE	TRUE
chr1	43443043	C	A	ENST00000634258	ENSG00000198198	SZT2	TRUE	TRUE
chr1	43443043	C	G	ENST00000634258	ENSG00000198198	SZT2	TRUE	TRUE
chr1	43443047	G	T	ENST00000634258	ENSG00000198198	SZT2	TRUE	TRUE
chr1	43443050	C	T	ENST00000634258	ENSG00000198198	SZT2	TRUE	TRUE
chr1	43443053	C	T	ENST00000634258	ENSG00000198198	SZT2	TRUE	TRUE
chr1	43443062	G	T	ENST00000634258	ENSG00000198198	SZT2	TRUE	TRUE
chr1	43443068	A	T	ENST00000634258	ENSG00000198198	SZT2	TRUE	TRUE
chr1	43443077	G	T	ENST00000634258	ENSG00000198198	SZT2	TRUE	TRUE
chr1	43443083	A	T	ENST00000634258	ENSG00000198198	SZT2	TRUE	TRUE
chr1	43443086	G	T	ENST00000634258	ENSG00000198198	SZT2	TRUE	TRUE
chr1	43443087	G	A	ENST00000634258	ENSG00000198198	SZT2	TRUE	FALSE
chr1	43443087	G	C	ENST00000634258	ENSG00000198198	SZT2	TRUE	FALSE
chr1	43443087	G	T	ENST00000634258	ENSG00000198198	SZT2	TRUE	FALSE
chr1	43443088	T	A	ENST00000634258	ENSG00000198198	SZT2	TRUE	FALSE
chr1	43443088	T	C	ENST00000634258	ENSG00000198198	SZT2	TRUE	FALSE
chr1	43443088	T	G	ENST00000634258	ENSG00000198198	SZT2	TRUE	FALSE
chr1	43443186	A	C	ENST00000634258	ENSG00000198198	SZT2	TRUE	FALSE
chr1	43443186	A	G	ENST00000634258	ENSG00000198198	SZT2	TRUE	FALSE
chr1	43443186	A	T	ENST00000634258	ENSG00000198198	SZT2	TRUE	FALSE
chr1	43443187	G	A	ENST00000634258	ENSG00000198198	SZT2	TRUE	FALSE
chr1	43443187	G	C	ENST00000634258	ENSG00000198198	SZT2	TRUE	FALSE
chr1	43443187	G	T	ENST00000634258	ENSG00000198198	SZT2	TRUE	FALSE
chr1	43443193	G	T	ENST00000634258	ENSG00000198198	SZT2	TRUE	TRUE
chr1	43443199	C	T	ENST00000634258	ENSG00000198198	SZT2	TRUE	TRUE
chr1	43443205	A	T	ENST00000634258	ENSG00000198198	SZT2	TRUE	TRUE
chr1	43443211	G	T	ENST00000634258	ENSG00000198198	SZT2	TRUE	TRUE
chr1	43443230	G	A	ENST00000634258	ENSG00000198198	SZT2	TRUE	TRUE
chr1	43443231	G	A	ENST00000634258	ENSG00000198198	SZT2	TRUE	TRUE
chr1	43443232	C	T	ENST00000634258	ENSG00000198198	SZT2	TRUE	TRUE
chr1	43443235	C	T	ENST00000634258	ENSG00000198198	SZT2	TRUE	TRUE
chr1	43443268	G	A	ENST00000634258	ENSG00000198198	SZT2	TRUE	FALSE
chr1	43443268	G	C	ENST00000634258	ENSG00000198198	SZT2	TRUE	FALSE
chr1	43443268	G	T	ENST00000634258	ENSG00000198198	SZT2	TRUE	FALSE
chr1	43443269	T	A	ENST00000634258	ENSG00000198198	SZT2	TRUE	FALSE
chr1	43443269	T	C	ENST00000634258	ENSG00000198198	SZT2	TRUE	FALSE
chr1	43443269	T	G	ENST00000634258	ENSG00000198198	SZT2	TRUE	FALSE
chr1	43443350	A	C	ENST00000634258	ENSG00000198198	SZT2	TRUE	FALSE
chr1	43443350	A	G	ENST00000634258	ENSG00000198198	SZT2	TRUE	FALSE
chr1	43443350	A	T	ENST00000634258	ENSG00000198198	SZT2	TRUE	FALSE
chr1	43443351	G	A	ENST00000634258	ENSG00000198198	SZT2	TRUE	FALSE
chr1	43443351	G	C	ENST00000634258	ENSG00000198198	SZT2	TRUE	FALSE
chr1	43443351	G	T	ENST00000634258	ENSG00000198198	SZT2	TRUE	FALSE
chr1	43443355	G	T	ENST00000634258	ENSG00000198198	SZT2	TRUE	TRUE
chr1	43443358	G	T	ENST00000634258	ENSG00000198198	SZT2	TRUE	TRUE
chr1	43443364	G	T	ENST00000634258	ENSG00000198198	SZT2	TRUE	TRUE
chr1	43443373	A	T	ENST00000634258	ENSG00000198198	SZT2	TRUE	TRUE
chr1	43443376	C	T	ENST00000634258	ENSG00000198198	SZT2	TRUE	TRUE
chr1	43443380	C	A	ENST00000634258	ENSG00000198198	SZT2	TRUE	TRUE
chr1	43443380	C	G	ENST00000634258	ENSG00000198198	SZT2	TRUE	TRUE
chr1	43443399	C	A	ENST00000634258	ENSG00000198198	SZT2	TRUE	TRUE
chr1	43443399	C	G	ENST00000634258	ENSG00000198198	SZT2	TRUE	TRUE
chr1	43443402	T	A	ENST00000634258	ENSG00000198198	SZT2	TRUE	TRUE
chr1	43443434	G	A	ENST00000634258	ENSG00000198198	SZT2	TRUE	TRUE
chr1	43443435	G	A	ENST00000634258	ENSG00000198198	SZT2	TRUE	TRUE
chr1	43443451	G	T	ENST00000634258	ENSG00000198198	SZT2	TRUE	TRUE
chr1	43443460	G	T	ENST00000634258	ENSG00000198198	SZT2	TRUE	TRUE
chr1	43443475	C	T	ENST00000634258	ENSG00000198198	SZT2	TRUE	TRUE
chr1	43443478	G	A	ENST00000634258	ENSG00000198198	SZT2	TRUE	FALSE
chr1	43443478	G	C	ENST00000634258	ENSG00000198198	SZT2	TRUE	FALSE
chr1	43443478	G	T	ENST00000634258	ENSG00000198198	SZT2	TRUE	FALSE
chr1	43443479	T	A	ENST00000634258	ENSG00000198198	SZT2	TRUE	FALSE
chr1	43443479	T	C	ENST00000634258	ENSG00000198198	SZT2	FALSE	FALSE
chr1	43443479	T	G	ENST00000634258	ENSG00000198198	SZT2	TRUE	FALSE
chr1	43443595	A	C	ENST00000634258	ENSG00000198198	SZT2	FALSE	FALSE
chr1	43443595	A	G	ENST00000634258	ENSG00000198198	SZT2	FALSE	FALSE
chr1	43443595	A	T	ENST00000634258	ENSG00000198198	SZT2	FALSE	FALSE
chr1	43443596	G	A	ENST00000634258	ENSG00000198198	SZT2	FALSE	FALSE
chr1	43443596	G	C	ENST00000634258	ENSG00000198198	SZT2	FALSE	FALSE
chr1	43443596	G	T	ENST00000634258	ENSG00000198198	SZT2	FALSE	FALSE
chr1	43443612	G	T	ENST00000634258	ENSG00000198198	SZT2	TRUE	TRUE
chr1	43443616	C	A	ENST00000634258	ENSG00000198198	SZT2	TRUE	TRUE
chr1	43443616	C	G	ENST00000634258	ENSG00000198198	SZT2	TRUE	TRUE
chr1	43443630	C	T	ENST00000634258	ENSG00000198198	SZT2	TRUE	TRUE
chr1	43443633	G	T	ENST00000634258	ENSG00000198198	SZT2	TRUE	TRUE
chr1	43443650	T	A	ENST00000634258	ENSG00000198198	SZT2	TRUE	TRUE
chr1	43443651	G	T	ENST00000634258	ENSG00000198198	SZT2	TRUE	TRUE
chr1	43443658	T	A	ENST00000634258	ENSG00000198198	SZT2	TRUE	TRUE
chr1	43443667	C	A	ENST00000634258	ENSG00000198198	SZT2	TRUE	TRUE
chr1	43443675	G	T	ENST00000634258	ENSG00000198198	SZT2	TRUE	TRUE
chr1	43443684	G	T	ENST00000634258	ENSG00000198198	SZT2	TRUE	TRUE
chr1	43443687	G	T	ENST00000634258	ENSG00000198198	SZT2	TRUE	TRUE
chr1	43443694	G	A	ENST00000634258	ENSG00000198198	SZT2	TRUE	TRUE
chr1	43443695	G	A	ENST00000634258	ENSG00000198198	SZT2	TRUE	TRUE
chr1	43443699	A	T	ENST00000634258	ENSG00000198198	SZT2	TRUE	TRUE
chr1	43443702	G	T	ENST00000634258	ENSG00000198198	SZT2	TRUE	TRUE
chr1	43443712	T	A	ENST00000634258	ENSG00000198198	SZT2	TRUE	TRUE
chr1	43443723	C	T	ENST00000634258	ENSG00000198198	SZT2	TRUE	TRUE
chr1	43443726	C	T	ENST00000634258	ENSG00000198198	SZT2	TRUE	TRUE
chr1	43443731	T	A	ENST00000634258	ENSG00000198198	SZT2	TRUE	TRUE
chr1	43443731	T	G	ENST00000634258	ENSG00000198198	SZT2	TRUE	TRUE
chr1	43443735	C	T	ENST00000634258	ENSG00000198198	SZT2	TRUE	TRUE
chr1	43443740	T	A	ENST00000634258	ENSG00000198198	SZT2	TRUE	TRUE
chr1	43443740	T	G	ENST00000634258	ENSG00000198198	SZT2	TRUE	TRUE
chr1	43443744	C	T	ENST00000634258	ENSG00000198198	SZT2	TRUE	TRUE
chr1	43443784	C	A	ENST00000634258	ENSG00000198198	SZT2	TRUE	TRUE
chr1	43443784	C	G	ENST00000634258	ENSG00000198198	SZT2	TRUE	TRUE
chr1	43443797	G	A	ENST00000634258	ENSG00000198198	SZT2	TRUE	FALSE
chr1	43443797	G	C	ENST00000634258	ENSG00000198198	SZT2	TRUE	FALSE
chr1	43443797	G	T	ENST00000634258	ENSG00000198198	SZT2	TRUE	FALSE
chr1	43443798	T	A	ENST00000634258	ENSG00000198198	SZT2	TRUE	FALSE
chr1	43443798	T	C	ENST00000634258	ENSG00000198198	SZT2	TRUE	FALSE
chr1	43443798	T	G	ENST00000634258	ENSG00000198198	SZT2	TRUE	FALSE
chr1	43445892	A	C	ENST00000634258	ENSG00000198198	SZT2	TRUE	FALSE
chr1	43445892	A	G	ENST00000634258	ENSG00000198198	SZT2	TRUE	FALSE
chr1	43445892	A	T	ENST00000634258	ENSG00000198198	SZT2	TRUE	FALSE
chr1	43445893	G	A	ENST00000634258	ENSG00000198198	SZT2	TRUE	FALSE
chr1	43445893	G	C	ENST00000634258	ENSG00000198198	SZT2	TRUE	FALSE
chr1	43445893	G	T	ENST00000634258	ENSG00000198198	SZT2	TRUE	FALSE
chr1	43445925	G	T	ENST00000634258	ENSG00000198198	SZT2	TRUE	TRUE
chr1	43445931	G	T	ENST00000634258	ENSG00000198198	SZT2	TRUE	TRUE
chr1	43445937	C	T	ENST00000634258	ENSG00000198198	SZT2	TRUE	TRUE
chr1	43445954	C	A	ENST00000634258	ENSG00000198198	SZT2	TRUE	TRUE
chr1	43445958	A	T	ENST00000634258	ENSG00000198198	SZT2	TRUE	TRUE
chr1	43445964	A	T	ENST00000634258	ENSG00000198198	SZT2	TRUE	TRUE
chr1	43445982	A	T	ENST00000634258	ENSG00000198198	SZT2	TRUE	TRUE
chr1	43445985	G	A	ENST00000634258	ENSG00000198198	SZT2	TRUE	FALSE
chr1	43445985	G	C	ENST00000634258	ENSG00000198198	SZT2	TRUE	FALSE
chr1	43445985	G	T	ENST00000634258	ENSG00000198198	SZT2	TRUE	FALSE
chr1	43445986	T	A	ENST00000634258	ENSG00000198198	SZT2	TRUE	FALSE
chr1	43445986	T	C	ENST00000634258	ENSG00000198198	SZT2	TRUE	FALSE
chr1	43445986	T	G	ENST00000634258	ENSG00000198198	SZT2	TRUE	FALSE
chr1	43446177	A	C	ENST00000634258	ENSG00000198198	SZT2	TRUE	FALSE
chr1	43446177	A	G	ENST00000634258	ENSG00000198198	SZT2	TRUE	FALSE
chr1	43446177	A	T	ENST00000634258	ENSG00000198198	SZT2	TRUE	FALSE
chr1	43446178	G	A	ENST00000634258	ENSG00000198198	SZT2	TRUE	TRUE
chr1	43446178	G	C	ENST00000634258	ENSG00000198198	SZT2	TRUE	TRUE
chr1	43446178	G	T	ENST00000634258	ENSG00000198198	SZT2	TRUE	TRUE
chr1	43446205	C	A	ENST00000634258	ENSG00000198198	SZT2	TRUE	TRUE
chr1	43446205	C	G	ENST00000634258	ENSG00000198198	SZT2	TRUE	TRUE
chr1	43446212	C	T	ENST00000634258	ENSG00000198198	SZT2	TRUE	TRUE
chr1	43446245	G	T	ENST00000634258	ENSG00000198198	SZT2	TRUE	TRUE
chr1	43446257	C	T	ENST00000634258	ENSG00000198198	SZT2	TRUE	TRUE
chr1	43446260	G	A	ENST00000634258	ENSG00000198198	SZT2	TRUE	FALSE
chr1	43446260	G	C	ENST00000634258	ENSG00000198198	SZT2	TRUE	FALSE
chr1	43446260	G	T	ENST00000634258	ENSG00000198198	SZT2	TRUE	FALSE
chr1	43446261	T	A	ENST00000634258	ENSG00000198198	SZT2	TRUE	FALSE
chr1	43446261	T	C	ENST00000634258	ENSG00000198198	SZT2	TRUE	FALSE
chr1	43446261	T	G	ENST00000634258	ENSG00000198198	SZT2	TRUE	FALSE
chr1	43446340	A	C	ENST00000634258	ENSG00000198198	SZT2	TRUE	FALSE
chr1	43446340	A	G	ENST00000634258	ENSG00000198198	SZT2	TRUE	FALSE
chr1	43446340	A	T	ENST00000634258	ENSG00000198198	SZT2	TRUE	FALSE
chr1	43446341	G	A	ENST00000634258	ENSG00000198198	SZT2	TRUE	FALSE
chr1	43446341	G	C	ENST00000634258	ENSG00000198198	SZT2	TRUE	FALSE
chr1	43446341	G	T	ENST00000634258	ENSG00000198198	SZT2	TRUE	FALSE
chr1	43446347	T	A	ENST00000634258	ENSG00000198198	SZT2	TRUE	TRUE
chr1	43446350	C	A	ENST00000634258	ENSG00000198198	SZT2	TRUE	TRUE
chr1	43446350	C	G	ENST00000634258	ENSG00000198198	SZT2	TRUE	TRUE
chr1	43446356	T	A	ENST00000634258	ENSG00000198198	SZT2	TRUE	TRUE
chr1	43446360	A	T	ENST00000634258	ENSG00000198198	SZT2	TRUE	TRUE
chr1	43446363	C	T	ENST00000634258	ENSG00000198198	SZT2	TRUE	TRUE
chr1	43446375	G	T	ENST00000634258	ENSG00000198198	SZT2	TRUE	TRUE
chr1	43446380	T	A	ENST00000634258	ENSG00000198198	SZT2	TRUE	TRUE
chr1	43446384	C	T	ENST00000634258	ENSG00000198198	SZT2	TRUE	TRUE
chr1	43446399	C	T	ENST00000634258	ENSG00000198198	SZT2	TRUE	TRUE
chr1	43446412	C	A	ENST00000634258	ENSG00000198198	SZT2	TRUE	TRUE
chr1	43446412	C	G	ENST00000634258	ENSG00000198198	SZT2	TRUE	TRUE
chr1	43446414	C	T	ENST00000634258	ENSG00000198198	SZT2	TRUE	TRUE
chr1	43446417	G	A	ENST00000634258	ENSG00000198198	SZT2	TRUE	FALSE
chr1	43446417	G	C	ENST00000634258	ENSG00000198198	SZT2	TRUE	FALSE
chr1	43446417	G	T	ENST00000634258	ENSG00000198198	SZT2	TRUE	FALSE
chr1	43446418	T	A	ENST00000634258	ENSG00000198198	SZT2	TRUE	FALSE
chr1	43446418	T	C	ENST00000634258	ENSG00000198198	SZT2	TRUE	FALSE
chr1	43446418	T	G	ENST00000634258	ENSG00000198198	SZT2	TRUE	FALSE
chr1	43446953	A	C	ENST00000634258	ENSG00000198198	SZT2	TRUE	FALSE
chr1	43446953	A	G	ENST00000634258	ENSG00000198198	SZT2	TRUE	FALSE
chr1	43446953	A	T	ENST00000634258	ENSG00000198198	SZT2	TRUE	FALSE
chr1	43446954	G	A	ENST00000634258	ENSG00000198198	SZT2	TRUE	FALSE
chr1	43446954	G	C	ENST00000634258	ENSG00000198198	SZT2	TRUE	FALSE
chr1	43446954	G	T	ENST00000634258	ENSG00000198198	SZT2	TRUE	FALSE
chr1	43446973	G	T	ENST00000634258	ENSG00000198198	SZT2	TRUE	TRUE
chr1	43446976	G	T	ENST00000634258	ENSG00000198198	SZT2	TRUE	TRUE
chr1	43446981	T	A	ENST00000634258	ENSG00000198198	SZT2	TRUE	TRUE
chr1	43446985	A	T	ENST00000634258	ENSG00000198198	SZT2	TRUE	TRUE
chr1	43447013	C	A	ENST00000634258	ENSG00000198198	SZT2	TRUE	TRUE
chr1	43447023	T	A	ENST00000634258	ENSG00000198198	SZT2	TRUE	TRUE
chr1	43447023	T	G	ENST00000634258	ENSG00000198198	SZT2	TRUE	TRUE
chr1	43447048	C	T	ENST00000634258	ENSG00000198198	SZT2	TRUE	TRUE
chr1	43447089	C	A	ENST00000634258	ENSG00000198198	SZT2	TRUE	TRUE
chr1	43447089	C	G	ENST00000634258	ENSG00000198198	SZT2	TRUE	TRUE
chr1	43447108	C	T	ENST00000634258	ENSG00000198198	SZT2	TRUE	TRUE
chr1	43447135	G	T	ENST00000634258	ENSG00000198198	SZT2	TRUE	TRUE
chr1	43447164	C	A	ENST00000634258	ENSG00000198198	SZT2	TRUE	TRUE
chr1	43447164	C	G	ENST00000634258	ENSG00000198198	SZT2	TRUE	TRUE
chr1	43447165	C	T	ENST00000634258	ENSG00000198198	SZT2	TRUE	TRUE
chr1	43447169	G	A	ENST00000634258	ENSG00000198198	SZT2	TRUE	FALSE
chr1	43447169	G	C	ENST00000634258	ENSG00000198198	SZT2	TRUE	FALSE
chr1	43447169	G	T	ENST00000634258	ENSG00000198198	SZT2	TRUE	FALSE
chr1	43447170	T	A	ENST00000634258	ENSG00000198198	SZT2	TRUE	FALSE
chr1	43447170	T	C	ENST00000634258	ENSG00000198198	SZT2	FALSE	FALSE
chr1	43447170	T	G	ENST00000634258	ENSG00000198198	SZT2	TRUE	FALSE
chr1	43447543	A	C	ENST00000634258	ENSG00000198198	SZT2	TRUE	FALSE
chr1	43447543	A	G	ENST00000634258	ENSG00000198198	SZT2	TRUE	FALSE
chr1	43447543	A	T	ENST00000634258	ENSG00000198198	SZT2	TRUE	FALSE
chr1	43447544	G	A	ENST00000634258	ENSG00000198198	SZT2	TRUE	FALSE
chr1	43447544	G	C	ENST00000634258	ENSG00000198198	SZT2	TRUE	FALSE
chr1	43447544	G	T	ENST00000634258	ENSG00000198198	SZT2	TRUE	FALSE
chr1	43447551	T	A	ENST00000634258	ENSG00000198198	SZT2	TRUE	TRUE
chr1	43447553	G	T	ENST00000634258	ENSG00000198198	SZT2	TRUE	TRUE
chr1	43447583	C	T	ENST00000634258	ENSG00000198198	SZT2	TRUE	TRUE
chr1	43447591	C	A	ENST00000634258	ENSG00000198198	SZT2	TRUE	TRUE
chr1	43447591	C	G	ENST00000634258	ENSG00000198198	SZT2	TRUE	TRUE
chr1	43447597	C	A	ENST00000634258	ENSG00000198198	SZT2	TRUE	TRUE
chr1	43447597	C	G	ENST00000634258	ENSG00000198198	SZT2	TRUE	TRUE
chr1	43447621	C	A	ENST00000634258	ENSG00000198198	SZT2	TRUE	TRUE
chr1	43447621	C	G	ENST00000634258	ENSG00000198198	SZT2	TRUE	TRUE
chr1	43447628	A	T	ENST00000634258	ENSG00000198198	SZT2	TRUE	TRUE
chr1	43447635	T	A	ENST00000634258	ENSG00000198198	SZT2	TRUE	TRUE
chr1	43447637	C	T	ENST00000634258	ENSG00000198198	SZT2	TRUE	TRUE
chr1	43447661	G	T	ENST00000634258	ENSG00000198198	SZT2	TRUE	TRUE
chr1	43447670	G	T	ENST00000634258	ENSG00000198198	SZT2	TRUE	TRUE
chr1	43447675	T	A	ENST00000634258	ENSG00000198198	SZT2	TRUE	TRUE
chr1	43447675	T	G	ENST00000634258	ENSG00000198198	SZT2	TRUE	TRUE
chr1	43447686	C	A	ENST00000634258	ENSG00000198198	SZT2	TRUE	TRUE
chr1	43447692	G	A	ENST00000634258	ENSG00000198198	SZT2	TRUE	TRUE
chr1	43447693	G	A	ENST00000634258	ENSG00000198198	SZT2	TRUE	TRUE
chr1	43447699	G	A	ENST00000634258	ENSG00000198198	SZT2	TRUE	FALSE
chr1	43447699	G	C	ENST00000634258	ENSG00000198198	SZT2	TRUE	FALSE
chr1	43447699	G	T	ENST00000634258	ENSG00000198198	SZT2	TRUE	FALSE
chr1	43447700	T	A	ENST00000634258	ENSG00000198198	SZT2	TRUE	FALSE
chr1	43447700	T	C	ENST00000634258	ENSG00000198198	SZT2	FALSE	FALSE
chr1	43447700	T	G	ENST00000634258	ENSG00000198198	SZT2	TRUE	FALSE
chr1	43447847	A	C	ENST00000634258	ENSG00000198198	SZT2	TRUE	FALSE
chr1	43447847	A	G	ENST00000634258	ENSG00000198198	SZT2	TRUE	FALSE
chr1	43447847	A	T	ENST00000634258	ENSG00000198198	SZT2	TRUE	FALSE
chr1	43447848	G	A	ENST00000634258	ENSG00000198198	SZT2	TRUE	FALSE
chr1	43447848	G	C	ENST00000634258	ENSG00000198198	SZT2	TRUE	FALSE
chr1	43447848	G	T	ENST00000634258	ENSG00000198198	SZT2	TRUE	FALSE
chr1	43447861	C	A	ENST00000634258	ENSG00000198198	SZT2	TRUE	TRUE
chr1	43447861	C	G	ENST00000634258	ENSG00000198198	SZT2	TRUE	TRUE
chr1	43447871	G	T	ENST00000634258	ENSG00000198198	SZT2	TRUE	TRUE
chr1	43447874	G	T	ENST00000634258	ENSG00000198198	SZT2	TRUE	TRUE
chr1	43447880	C	T	ENST00000634258	ENSG00000198198	SZT2	TRUE	TRUE
chr1	43447886	C	T	ENST00000634258	ENSG00000198198	SZT2	TRUE	TRUE
chr1	43447918	T	A	ENST00000634258	ENSG00000198198	SZT2	TRUE	TRUE
chr1	43447924	T	A	ENST00000634258	ENSG00000198198	SZT2	TRUE	TRUE
chr1	43447937	G	T	ENST00000634258	ENSG00000198198	SZT2	TRUE	TRUE
chr1	43447940	G	T	ENST00000634258	ENSG00000198198	SZT2	TRUE	TRUE
chr1	43447943	C	T	ENST00000634258	ENSG00000198198	SZT2	TRUE	TRUE
chr1	43447946	G	T	ENST00000634258	ENSG00000198198	SZT2	TRUE	TRUE
chr1	43447949	G	T	ENST00000634258	ENSG00000198198	SZT2	TRUE	TRUE
chr1	43447955	G	T	ENST00000634258	ENSG00000198198	SZT2	TRUE	TRUE
chr1	43447972	G	A	ENST00000634258	ENSG00000198198	SZT2	FALSE	FALSE
chr1	43447972	G	C	ENST00000634258	ENSG00000198198	SZT2	FALSE	FALSE
chr1	43447972	G	T	ENST00000634258	ENSG00000198198	SZT2	FALSE	FALSE
chr1	43447973	T	A	ENST00000634258	ENSG00000198198	SZT2	FALSE	FALSE
chr1	43447973	T	C	ENST00000634258	ENSG00000198198	SZT2	FALSE	FALSE
chr1	43447973	T	G	ENST00000634258	ENSG00000198198	SZT2	FALSE	FALSE
chr1	43448077	A	C	ENST00000634258	ENSG00000198198	SZT2	TRUE	FALSE
chr1	43448077	A	G	ENST00000634258	ENSG00000198198	SZT2	TRUE	FALSE
chr1	43448077	A	T	ENST00000634258	ENSG00000198198	SZT2	TRUE	FALSE
chr1	43448078	G	A	ENST00000634258	ENSG00000198198	SZT2	TRUE	FALSE
chr1	43448078	G	C	ENST00000634258	ENSG00000198198	SZT2	TRUE	FALSE
chr1	43448078	G	T	ENST00000634258	ENSG00000198198	SZT2	TRUE	FALSE
chr1	43448083	C	T	ENST00000634258	ENSG00000198198	SZT2	TRUE	TRUE
chr1	43448107	C	T	ENST00000634258	ENSG00000198198	SZT2	TRUE	TRUE
chr1	43448110	C	T	ENST00000634258	ENSG00000198198	SZT2	TRUE	TRUE
chr1	43448113	G	T	ENST00000634258	ENSG00000198198	SZT2	TRUE	TRUE
chr1	43448155	A	T	ENST00000634258	ENSG00000198198	SZT2	TRUE	TRUE
chr1	43448164	A	T	ENST00000634258	ENSG00000198198	SZT2	TRUE	TRUE
chr1	43448176	G	T	ENST00000634258	ENSG00000198198	SZT2	TRUE	TRUE
chr1	43448182	G	T	ENST00000634258	ENSG00000198198	SZT2	TRUE	TRUE
chr1	43448198	C	A	ENST00000634258	ENSG00000198198	SZT2	TRUE	TRUE
chr1	43448198	C	G	ENST00000634258	ENSG00000198198	SZT2	TRUE	TRUE
chr1	43448215	G	T	ENST00000634258	ENSG00000198198	SZT2	TRUE	TRUE
chr1	43448222	C	A	ENST00000634258	ENSG00000198198	SZT2	TRUE	TRUE
chr1	43448222	C	G	ENST00000634258	ENSG00000198198	SZT2	TRUE	TRUE
chr1	43448242	G	T	ENST00000634258	ENSG00000198198	SZT2	TRUE	TRUE
chr1	43448275	G	T	ENST00000634258	ENSG00000198198	SZT2	TRUE	TRUE
chr1	43448290	C	T	ENST00000634258	ENSG00000198198	SZT2	TRUE	TRUE
chr1	43448305	C	T	ENST00000634258	ENSG00000198198	SZT2	TRUE	TRUE
chr1	43448323	G	T	ENST00000634258	ENSG00000198198	SZT2	TRUE	TRUE
chr1	43448334	C	A	ENST00000634258	ENSG00000198198	SZT2	TRUE	TRUE
chr1	43448351	G	A	ENST00000634258	ENSG00000198198	SZT2	TRUE	TRUE
chr1	43448352	G	A	ENST00000634258	ENSG00000198198	SZT2	TRUE	TRUE
chr1	43448353	A	T	ENST00000634258	ENSG00000198198	SZT2	TRUE	TRUE
chr1	43448366	T	A	ENST00000634258	ENSG00000198198	SZT2	TRUE	TRUE
chr1	43448371	G	T	ENST00000634258	ENSG00000198198	SZT2	TRUE	TRUE
chr1	43448389	C	T	ENST00000634258	ENSG00000198198	SZT2	TRUE	TRUE
chr1	43448422	G	T	ENST00000634258	ENSG00000198198	SZT2	TRUE	TRUE
chr1	43448428	G	T	ENST00000634258	ENSG00000198198	SZT2	TRUE	TRUE
chr1	43448431	G	T	ENST00000634258	ENSG00000198198	SZT2	TRUE	TRUE
chr1	43448440	G	T	ENST00000634258	ENSG00000198198	SZT2	TRUE	TRUE
chr1	43448455	A	T	ENST00000634258	ENSG00000198198	SZT2	TRUE	TRUE
chr1	43448479	C	T	ENST00000634258	ENSG00000198198	SZT2	TRUE	TRUE
chr1	43448485	G	A	ENST00000634258	ENSG00000198198	SZT2	TRUE	FALSE
chr1	43448485	G	C	ENST00000634258	ENSG00000198198	SZT2	TRUE	FALSE
chr1	43448485	G	T	ENST00000634258	ENSG00000198198	SZT2	TRUE	FALSE
chr1	43448486	T	A	ENST00000634258	ENSG00000198198	SZT2	TRUE	FALSE
chr1	43448486	T	C	ENST00000634258	ENSG00000198198	SZT2	TRUE	FALSE
chr1	43448486	T	G	ENST00000634258	ENSG00000198198	SZT2	TRUE	FALSE
chr1	43448610	A	C	ENST00000634258	ENSG00000198198	SZT2	TRUE	FALSE
chr1	43448610	A	G	ENST00000634258	ENSG00000198198	SZT2	TRUE	FALSE
chr1	43448610	A	T	ENST00000634258	ENSG00000198198	SZT2	TRUE	FALSE
chr1	43448611	G	A	ENST00000634258	ENSG00000198198	SZT2	TRUE	FALSE
chr1	43448611	G	C	ENST00000634258	ENSG00000198198	SZT2	TRUE	FALSE
chr1	43448611	G	T	ENST00000634258	ENSG00000198198	SZT2	TRUE	FALSE
chr1	43448617	C	A	ENST00000634258	ENSG00000198198	SZT2	TRUE	TRUE
chr1	43448640	G	A	ENST00000634258	ENSG00000198198	SZT2	TRUE	TRUE
chr1	43448641	G	A	ENST00000634258	ENSG00000198198	SZT2	TRUE	TRUE
chr1	43448644	C	A	ENST00000634258	ENSG00000198198	SZT2	TRUE	TRUE
chr1	43448644	C	G	ENST00000634258	ENSG00000198198	SZT2	TRUE	TRUE
chr1	43448645	C	T	ENST00000634258	ENSG00000198198	SZT2	TRUE	TRUE
chr1	43448657	A	T	ENST00000634258	ENSG00000198198	SZT2	TRUE	TRUE
chr1	43448681	C	T	ENST00000634258	ENSG00000198198	SZT2	TRUE	TRUE
chr1	43448689	T	A	ENST00000634258	ENSG00000198198	SZT2	TRUE	TRUE
chr1	43448699	C	T	ENST00000634258	ENSG00000198198	SZT2	TRUE	TRUE
chr1	43448712	T	A	ENST00000634258	ENSG00000198198	SZT2	TRUE	TRUE
chr1	43448714	G	T	ENST00000634258	ENSG00000198198	SZT2	TRUE	TRUE
chr1	43448720	C	T	ENST00000634258	ENSG00000198198	SZT2	TRUE	TRUE
chr1	43448725	C	A	ENST00000634258	ENSG00000198198	SZT2	TRUE	TRUE
chr1	43448725	C	G	ENST00000634258	ENSG00000198198	SZT2	TRUE	TRUE
chr1	43448729	G	A	ENST00000634258	ENSG00000198198	SZT2	TRUE	FALSE
chr1	43448729	G	C	ENST00000634258	ENSG00000198198	SZT2	TRUE	FALSE
chr1	43448729	G	T	ENST00000634258	ENSG00000198198	SZT2	TRUE	FALSE
chr1	43448730	T	A	ENST00000634258	ENSG00000198198	SZT2	TRUE	FALSE
chr1	43448730	T	C	ENST00000634258	ENSG00000198198	SZT2	TRUE	FALSE
chr1	43448730	T	G	ENST00000634258	ENSG00000198198	SZT2	TRUE	FALSE
chr1	43450101	A	C	ENST00000634258	ENSG00000198198	SZT2	TRUE	FALSE
chr1	43450101	A	G	ENST00000634258	ENSG00000198198	SZT2	TRUE	FALSE
chr1	43450101	A	T	ENST00000634258	ENSG00000198198	SZT2	TRUE	FALSE
chr1	43450102	G	A	ENST00000634258	ENSG00000198198	SZT2	TRUE	FALSE
chr1	43450102	G	C	ENST00000634258	ENSG00000198198	SZT2	TRUE	FALSE
chr1	43450102	G	T	ENST00000634258	ENSG00000198198	SZT2	TRUE	FALSE
chr1	43450115	C	T	ENST00000634258	ENSG00000198198	SZT2	TRUE	TRUE
chr1	43450118	A	T	ENST00000634258	ENSG00000198198	SZT2	TRUE	TRUE
chr1	43450132	C	A	ENST00000634258	ENSG00000198198	SZT2	FALSE	FALSE
chr1	43450161	T	A	ENST00000634258	ENSG00000198198	SZT2	FALSE	FALSE
chr1	43450161	T	G	ENST00000634258	ENSG00000198198	SZT2	FALSE	FALSE
chr1	43450163	G	T	ENST00000634258	ENSG00000198198	SZT2	FALSE	FALSE
chr1	43450166	A	T	ENST00000634258	ENSG00000198198	SZT2	FALSE	FALSE
chr1	43450172	G	A	ENST00000634258	ENSG00000198198	SZT2	TRUE	FALSE
chr1	43450172	G	C	ENST00000634258	ENSG00000198198	SZT2	TRUE	FALSE
chr1	43450172	G	T	ENST00000634258	ENSG00000198198	SZT2	TRUE	FALSE
chr1	43450173	T	A	ENST00000634258	ENSG00000198198	SZT2	TRUE	FALSE
chr1	43450173	T	C	ENST00000634258	ENSG00000198198	SZT2	TRUE	FALSE
chr1	43450173	T	G	ENST00000634258	ENSG00000198198	SZT2	TRUE	FALSE
chr1	43450335	A	C	ENST00000634258	ENSG00000198198	SZT2	TRUE	FALSE
chr1	43450335	A	G	ENST00000634258	ENSG00000198198	SZT2	TRUE	FALSE
chr1	43450335	A	T	ENST00000634258	ENSG00000198198	SZT2	TRUE	FALSE
chr1	43450336	G	A	ENST00000634258	ENSG00000198198	SZT2	TRUE	FALSE
chr1	43450336	G	C	ENST00000634258	ENSG00000198198	SZT2	TRUE	FALSE
chr1	43450336	G	T	ENST00000634258	ENSG00000198198	SZT2	TRUE	FALSE
chr1	43450355	C	T	ENST00000634258	ENSG00000198198	SZT2	FALSE	FALSE
chr1	43450358	G	T	ENST00000634258	ENSG00000198198	SZT2	FALSE	FALSE
chr1	43450373	C	T	ENST00000634258	ENSG00000198198	SZT2	FALSE	FALSE
chr1	43450379	C	T	ENST00000634258	ENSG00000198198	SZT2	FALSE	FALSE
chr1	43450388	G	T	ENST00000634258	ENSG00000198198	SZT2	FALSE	FALSE
chr1	43450403	C	T	ENST00000634258	ENSG00000198198	SZT2	FALSE	FALSE
chr1	43450420	C	A	ENST00000634258	ENSG00000198198	SZT2	FALSE	FALSE
chr1	43450420	C	G	ENST00000634258	ENSG00000198198	SZT2	FALSE	FALSE
chr1	43450430	G	T	ENST00000634258	ENSG00000198198	SZT2	FALSE	FALSE
chr1	43450453	T	A	ENST00000634258	ENSG00000198198	SZT2	FALSE	FALSE
chr1	43450464	G	A	ENST00000634258	ENSG00000198198	SZT2	FALSE	FALSE
chr1	43450465	G	A	ENST00000634258	ENSG00000198198	SZT2	FALSE	FALSE
chr1	43451243	G	A	ENST00000372430	ENSG00000178922	HYI	FALSE	FALSE
chr1	43451252	C	A	ENST00000372430	ENSG00000178922	HYI	FALSE	FALSE
chr1	43451271	C	T	ENST00000372430	ENSG00000178922	HYI	FALSE	FALSE
chr1	43451272	C	T	ENST00000372430	ENSG00000178922	HYI	FALSE	FALSE
chr1	43451274	G	C	ENST00000372430	ENSG00000178922	HYI	FALSE	FALSE
chr1	43451274	G	T	ENST00000372430	ENSG00000178922	HYI	FALSE	FALSE
chr1	43451278	G	C	ENST00000372430	ENSG00000178922	HYI	FALSE	FALSE
chr1	43451278	G	T	ENST00000372430	ENSG00000178922	HYI	FALSE	FALSE
chr1	43451286	C	T	ENST00000372430	ENSG00000178922	HYI	FALSE	FALSE
chr1	43451287	C	T	ENST00000372430	ENSG00000178922	HYI	FALSE	FALSE
chr1	43451293	A	T	ENST00000372430	ENSG00000178922	HYI	FALSE	FALSE
chr1	43451300	C	A	ENST00000372430	ENSG00000178922	HYI	FALSE	FALSE
chr1	43451312	C	A	ENST00000372430	ENSG00000178922	HYI	FALSE	FALSE
chr1	43451312	C	G	ENST00000372430	ENSG00000178922	HYI	FALSE	FALSE
chr1	43451312	C	T	ENST00000372430	ENSG00000178922	HYI	FALSE	FALSE
chr1	43451313	T	A	ENST00000372430	ENSG00000178922	HYI	FALSE	FALSE
chr1	43451313	T	C	ENST00000372430	ENSG00000178922	HYI	FALSE	FALSE
chr1	43451313	T	G	ENST00000372430	ENSG00000178922	HYI	FALSE	FALSE
chr1	43451408	A	C	ENST00000372430	ENSG00000178922	HYI	FALSE	FALSE
chr1	43451408	A	G	ENST00000372430	ENSG00000178922	HYI	FALSE	FALSE
chr1	43451408	A	T	ENST00000372430	ENSG00000178922	HYI	FALSE	FALSE
chr1	43451409	C	A	ENST00000372430	ENSG00000178922	HYI	FALSE	FALSE
chr1	43451409	C	G	ENST00000372430	ENSG00000178922	HYI	FALSE	FALSE
chr1	43451409	C	T	ENST00000372430	ENSG00000178922	HYI	FALSE	FALSE
chr1	43451410	C	A	ENST00000372430	ENSG00000178922	HYI	FALSE	FALSE
chr1	43451413	G	A	ENST00000372430	ENSG00000178922	HYI	FALSE	FALSE
chr1	43451419	G	A	ENST00000372430	ENSG00000178922	HYI	FALSE	FALSE
chr1	43451420	A	C	ENST00000372430	ENSG00000178922	HYI	FALSE	FALSE
chr1	43451420	A	T	ENST00000372430	ENSG00000178922	HYI	FALSE	FALSE
chr1	43451425	C	A	ENST00000372430	ENSG00000178922	HYI	FALSE	FALSE
chr1	43451426	A	T	ENST00000372430	ENSG00000178922	HYI	FALSE	FALSE
chr1	43451443	T	A	ENST00000372430	ENSG00000178922	HYI	FALSE	FALSE
chr1	43451444	G	C	ENST00000372430	ENSG00000178922	HYI	FALSE	FALSE
chr1	43451444	G	T	ENST00000372430	ENSG00000178922	HYI	FALSE	FALSE
chr1	43451452	C	A	ENST00000372430	ENSG00000178922	HYI	FALSE	FALSE
chr1	43451458	C	A	ENST00000372430	ENSG00000178922	HYI	FALSE	FALSE
chr1	43451467	G	A	ENST00000372430	ENSG00000178922	HYI	TRUE	TRUE
chr1	43451474	A	C	ENST00000372430	ENSG00000178922	HYI	TRUE	TRUE
chr1	43451474	A	T	ENST00000372430	ENSG00000178922	HYI	TRUE	TRUE
chr1	43451491	C	A	ENST00000372430	ENSG00000178922	HYI	TRUE	TRUE
chr1	43451494	C	A	ENST00000372430	ENSG00000178922	HYI	TRUE	TRUE
chr1	43451509	C	A	ENST00000372430	ENSG00000178922	HYI	TRUE	TRUE
chr1	43451515	G	A	ENST00000372430	ENSG00000178922	HYI	TRUE	TRUE
chr1	43451527	G	A	ENST00000372430	ENSG00000178922	HYI	TRUE	TRUE
chr1	43451536	G	A	ENST00000372430	ENSG00000178922	HYI	TRUE	TRUE
chr1	43451545	C	A	ENST00000372430	ENSG00000178922	HYI	TRUE	FALSE
chr1	43451545	C	G	ENST00000372430	ENSG00000178922	HYI	TRUE	FALSE
chr1	43451545	C	T	ENST00000372430	ENSG00000178922	HYI	TRUE	FALSE
chr1	43451546	T	A	ENST00000372430	ENSG00000178922	HYI	TRUE	FALSE
chr1	43451546	T	C	ENST00000372430	ENSG00000178922	HYI	TRUE	FALSE
chr1	43451546	T	G	ENST00000372430	ENSG00000178922	HYI	TRUE	FALSE
chr1	43451646	A	C	ENST00000372430	ENSG00000178922	HYI	TRUE	FALSE
chr1	43451646	A	G	ENST00000372430	ENSG00000178922	HYI	TRUE	FALSE
chr1	43451646	A	T	ENST00000372430	ENSG00000178922	HYI	TRUE	FALSE
chr1	43451647	C	A	ENST00000372430	ENSG00000178922	HYI	TRUE	FALSE
chr1	43451647	C	G	ENST00000372430	ENSG00000178922	HYI	TRUE	FALSE
chr1	43451647	C	T	ENST00000372430	ENSG00000178922	HYI	TRUE	FALSE
chr1	43451666	C	A	ENST00000372430	ENSG00000178922	HYI	TRUE	TRUE
chr1	43451678	C	A	ENST00000372430	ENSG00000178922	HYI	TRUE	TRUE
chr1	43451702	G	A	ENST00000372430	ENSG00000178922	HYI	TRUE	TRUE
chr1	43451703	C	T	ENST00000372430	ENSG00000178922	HYI	TRUE	TRUE
chr1	43451704	C	T	ENST00000372430	ENSG00000178922	HYI	TRUE	TRUE
chr1	43451718	C	A	ENST00000372430	ENSG00000178922	HYI	TRUE	FALSE
chr1	43451718	C	G	ENST00000372430	ENSG00000178922	HYI	TRUE	FALSE
chr1	43451718	C	T	ENST00000372430	ENSG00000178922	HYI	TRUE	FALSE
chr1	43451719	T	A	ENST00000372430	ENSG00000178922	HYI	TRUE	FALSE
chr1	43451719	T	C	ENST00000372430	ENSG00000178922	HYI	TRUE	FALSE
chr1	43451719	T	G	ENST00000372430	ENSG00000178922	HYI	TRUE	FALSE
chr1	43451796	A	C	ENST00000372430	ENSG00000178922	HYI	TRUE	FALSE
chr1	43451796	A	G	ENST00000372430	ENSG00000178922	HYI	TRUE	FALSE
chr1	43451796	A	T	ENST00000372430	ENSG00000178922	HYI	TRUE	FALSE
chr1	43451797	C	A	ENST00000372430	ENSG00000178922	HYI	TRUE	FALSE
chr1	43451797	C	G	ENST00000372430	ENSG00000178922	HYI	TRUE	FALSE
chr1	43451797	C	T	ENST00000372430	ENSG00000178922	HYI	TRUE	FALSE
chr1	43451803	G	A	ENST00000372430	ENSG00000178922	HYI	TRUE	TRUE
chr1	43451805	A	C	ENST00000372430	ENSG00000178922	HYI	TRUE	TRUE
chr1	43451805	A	T	ENST00000372430	ENSG00000178922	HYI	TRUE	TRUE
chr1	43451809	G	A	ENST00000372430	ENSG00000178922	HYI	TRUE	TRUE
chr1	43451821	T	A	ENST00000372430	ENSG00000178922	HYI	TRUE	TRUE
chr1	43451824	C	A	ENST00000372430	ENSG00000178922	HYI	TRUE	TRUE
chr1	43451830	T	A	ENST00000372430	ENSG00000178922	HYI	TRUE	TRUE
chr1	43451833	G	A	ENST00000372430	ENSG00000178922	HYI	TRUE	TRUE
chr1	43451835	A	C	ENST00000372430	ENSG00000178922	HYI	TRUE	TRUE
chr1	43451835	A	T	ENST00000372430	ENSG00000178922	HYI	TRUE	TRUE
chr1	43451848	C	A	ENST00000372430	ENSG00000178922	HYI	TRUE	FALSE
chr1	43451848	C	G	ENST00000372430	ENSG00000178922	HYI	TRUE	FALSE
chr1	43451848	C	T	ENST00000372430	ENSG00000178922	HYI	TRUE	FALSE
chr1	43451849	T	A	ENST00000372430	ENSG00000178922	HYI	TRUE	FALSE
chr1	43451849	T	C	ENST00000372430	ENSG00000178922	HYI	TRUE	FALSE
chr1	43451849	T	G	ENST00000372430	ENSG00000178922	HYI	TRUE	FALSE
chr1	43451933	A	C	ENST00000372430	ENSG00000178922	HYI	TRUE	FALSE
chr1	43451933	A	G	ENST00000372430	ENSG00000178922	HYI	TRUE	FALSE
chr1	43451933	A	T	ENST00000372430	ENSG00000178922	HYI	TRUE	FALSE
chr1	43451934	C	A	ENST00000372430	ENSG00000178922	HYI	TRUE	FALSE
chr1	43451934	C	G	ENST00000372430	ENSG00000178922	HYI	TRUE	FALSE
chr1	43451934	C	T	ENST00000372430	ENSG00000178922	HYI	TRUE	FALSE
chr1	43451938	G	A	ENST00000372430	ENSG00000178922	HYI	TRUE	TRUE
chr1	43451941	G	A	ENST00000372430	ENSG00000178922	HYI	TRUE	TRUE
chr1	43451957	G	C	ENST00000372430	ENSG00000178922	HYI	TRUE	TRUE
chr1	43451957	G	T	ENST00000372430	ENSG00000178922	HYI	TRUE	TRUE
chr1	43451962	G	A	ENST00000372430	ENSG00000178922	HYI	TRUE	TRUE
chr1	43451992	C	A	ENST00000372430	ENSG00000178922	HYI	TRUE	TRUE
chr1	43452001	C	A	ENST00000372430	ENSG00000178922	HYI	TRUE	TRUE
chr1	43452013	C	A	ENST00000372430	ENSG00000178922	HYI	TRUE	TRUE
chr1	43452014	C	A	ENST00000372430	ENSG00000178922	HYI	FALSE	FALSE
chr1	43452014	C	G	ENST00000372430	ENSG00000178922	HYI	FALSE	FALSE
chr1	43452014	C	T	ENST00000372430	ENSG00000178922	HYI	FALSE	FALSE
chr1	43452015	T	A	ENST00000372430	ENSG00000178922	HYI	FALSE	FALSE
chr1	43452015	T	C	ENST00000372430	ENSG00000178922	HYI	FALSE	FALSE
chr1	43452015	T	G	ENST00000372430	ENSG00000178922	HYI	FALSE	FALSE
chr1	43452203	A	C	ENST00000372430	ENSG00000178922	HYI	TRUE	FALSE
chr1	43452203	A	G	ENST00000372430	ENSG00000178922	HYI	TRUE	FALSE
chr1	43452203	A	T	ENST00000372430	ENSG00000178922	HYI	TRUE	FALSE
chr1	43452204	C	A	ENST00000372430	ENSG00000178922	HYI	TRUE	FALSE
chr1	43452204	C	G	ENST00000372430	ENSG00000178922	HYI	TRUE	FALSE
chr1	43452204	C	T	ENST00000372430	ENSG00000178922	HYI	TRUE	FALSE
chr1	43452207	G	A	ENST00000372430	ENSG00000178922	HYI	TRUE	TRUE
chr1	43452212	A	T	ENST00000372430	ENSG00000178922	HYI	TRUE	TRUE
chr1	43452240	C	A	ENST00000372430	ENSG00000178922	HYI	TRUE	TRUE
chr1	43452255	C	A	ENST00000372430	ENSG00000178922	HYI	TRUE	TRUE
chr1	43452261	C	A	ENST00000372430	ENSG00000178922	HYI	TRUE	TRUE
chr1	43452267	T	A	ENST00000372430	ENSG00000178922	HYI	TRUE	TRUE
chr1	43452279	G	A	ENST00000372430	ENSG00000178922	HYI	TRUE	TRUE
chr1	43452288	C	A	ENST00000372430	ENSG00000178922	HYI	TRUE	TRUE
chr1	43452291	G	A	ENST00000372430	ENSG00000178922	HYI	TRUE	TRUE
chr1	43452300	G	A	ENST00000372430	ENSG00000178922	HYI	TRUE	TRUE
chr1	43452320	C	A	ENST00000372430	ENSG00000178922	HYI	TRUE	FALSE
chr1	43452320	C	G	ENST00000372430	ENSG00000178922	HYI	TRUE	FALSE
chr1	43452320	C	T	ENST00000372430	ENSG00000178922	HYI	TRUE	FALSE
chr1	43452321	T	A	ENST00000372430	ENSG00000178922	HYI	TRUE	FALSE
chr1	43452321	T	C	ENST00000372430	ENSG00000178922	HYI	TRUE	FALSE
chr1	43452321	T	G	ENST00000372430	ENSG00000178922	HYI	TRUE	FALSE
chr1	43453384	A	C	ENST00000372430	ENSG00000178922	HYI	FALSE	FALSE
chr1	43453384	A	G	ENST00000372430	ENSG00000178922	HYI	FALSE	FALSE
chr1	43453384	A	T	ENST00000372430	ENSG00000178922	HYI	FALSE	FALSE
chr1	43453385	C	A	ENST00000372430	ENSG00000178922	HYI	FALSE	FALSE
chr1	43453385	C	G	ENST00000372430	ENSG00000178922	HYI	FALSE	FALSE
chr1	43453385	C	T	ENST00000372430	ENSG00000178922	HYI	FALSE	FALSE
chr1	43453391	A	T	ENST00000372430	ENSG00000178922	HYI
chr1	43453405	T	A	ENST00000372430	ENSG00000178922	HYI	TRUE	TRUE
chr1	43453409	A	C	ENST00000372430	ENSG00000178922	HYI	TRUE	TRUE
chr1	43453409	A	T	ENST00000372430	ENSG00000178922	HYI	TRUE	TRUE
chr1	43453423	G	A	ENST00000372430	ENSG00000178922	HYI	TRUE	TRUE
chr1	43453426	C	A	ENST00000372430	ENSG00000178922	HYI	TRUE	TRUE
chr1	43453432	C	A	ENST00000372430	ENSG00000178922	HYI	TRUE	TRUE
chr1	43453435	C	A	ENST00000372430	ENSG00000178922	HYI	TRUE	TRUE
chr1	43453438	G	A	ENST00000372430	ENSG00000178922	HYI	TRUE	TRUE
chr1	43453450	G	A	ENST00000372430	ENSG00000178922	HYI	TRUE	TRUE
chr1	43453453	T	A	ENST00000372430	ENSG00000178922	HYI	TRUE	TRUE
chr1	43453480	C	A	ENST00000372430	ENSG00000178922	HYI	TRUE	TRUE
chr1	43453486	T	A	ENST00000372430	ENSG00000178922	HYI	TRUE	TRUE
chr1	43453489	C	A	ENST00000372430	ENSG00000178922	HYI	TRUE	TRUE
chr1	43453492	G	A	ENST00000372430	ENSG00000178922	HYI	TRUE	TRUE
chr1	43453498	C	A	ENST00000372430	ENSG00000178922	HYI	FALSE	FALSE
chr1	43453498	C	G	ENST00000372430	ENSG00000178922	HYI	FALSE	FALSE
chr1	43453498	C	T	ENST00000372430	ENSG00000178922	HYI	FALSE	FALSE
chr1	43453499	T	A	ENST00000372430	ENSG00000178922	HYI	FALSE	FALSE
chr1	43453499	T	C	ENST00000372430	ENSG00000178922	HYI	FALSE	FALSE
chr1	43453499	T	G	ENST00000372430	ENSG00000178922	HYI	FALSE	FALSE
chr1	43453593	A	C	ENST00000372430	ENSG00000178922	HYI	TRUE	FALSE
chr1	43453593	A	G	ENST00000372430	ENSG00000178922	HYI	TRUE	FALSE
chr1	43453593	A	T	ENST00000372430	ENSG00000178922	HYI	TRUE	FALSE
chr1	43453594	C	A	ENST00000372430	ENSG00000178922	HYI	TRUE	FALSE
chr1	43453594	C	G	ENST00000372430	ENSG00000178922	HYI	TRUE	FALSE
chr1	43453594	C	T	ENST00000372430	ENSG00000178922	HYI	TRUE	FALSE
chr1	43453595	C	A	ENST00000372430	ENSG00000178922	HYI	TRUE	TRUE
chr1	43453634	C	A	ENST00000372430	ENSG00000178922	HYI	TRUE	TRUE
chr1	43453637	G	A	ENST00000372430	ENSG00000178922	HYI	TRUE	TRUE
chr1	43453658	C	A	ENST00000372430	ENSG00000178922	HYI	TRUE	TRUE
chr1	43453667	C	A	ENST00000372430	ENSG00000178922	HYI	TRUE	TRUE
chr1	43453671	G	C	ENST00000372430	ENSG00000178922	HYI	TRUE	TRUE
chr1	43453671	G	T	ENST00000372430	ENSG00000178922	HYI	TRUE	TRUE
chr1	43453677	C	T	ENST00000372430	ENSG00000178922	HYI	TRUE	TRUE
chr1	43453678	C	T	ENST00000372430	ENSG00000178922	HYI
chr1	43453688	C	A	ENST00000372430	ENSG00000178922	HYI
chr1	43453697	C	A	ENST00000372430	ENSG00000178922	HYI
chr1	43453705	G	T	ENST00000372430	ENSG00000178922	HYI
chr1	43453748	C	A	ENST00000372430	ENSG00000178922	HYI	FALSE	FALSE
chr1	43453758	C	T	ENST00000372430	ENSG00000178922	HYI	FALSE	FALSE
chr1	43453759	C	T	ENST00000372430	ENSG00000178922	HYI	FALSE	FALSE
chr1	43531091	G	A	ENST00000359947	ENSG00000142949	PTPRF	TRUE	FALSE
chr1	43531091	G	C	ENST00000359947	ENSG00000142949	PTPRF	TRUE	FALSE
chr1	43531091	G	T	ENST00000359947	ENSG00000142949	PTPRF	TRUE	FALSE
chr1	43531092	T	A	ENST00000359947	ENSG00000142949	PTPRF	TRUE	FALSE
chr1	43531092	T	C	ENST00000359947	ENSG00000142949	PTPRF	FALSE	FALSE
chr1	43531092	T	G	ENST00000359947	ENSG00000142949	PTPRF	TRUE	FALSE
chr1	43538196	A	C	ENST00000359947	ENSG00000142949	PTPRF	TRUE	FALSE
chr1	43538196	A	G	ENST00000359947	ENSG00000142949	PTPRF	TRUE	FALSE
chr1	43538196	A	T	ENST00000359947	ENSG00000142949	PTPRF	TRUE	FALSE
chr1	43538197	G	A	ENST00000359947	ENSG00000142949	PTPRF	TRUE	FALSE
chr1	43538197	G	C	ENST00000359947	ENSG00000142949	PTPRF	TRUE	FALSE
chr1	43538197	G	T	ENST00000359947	ENSG00000142949	PTPRF	TRUE	FALSE
chr1	43538278	G	A	ENST00000359947	ENSG00000142949	PTPRF	TRUE	FALSE
chr1	43538278	G	C	ENST00000359947	ENSG00000142949	PTPRF	TRUE	FALSE
chr1	43538278	G	T	ENST00000359947	ENSG00000142949	PTPRF	TRUE	FALSE
chr1	43538279	T	A	ENST00000359947	ENSG00000142949	PTPRF	TRUE	FALSE
chr1	43538279	T	C	ENST00000359947	ENSG00000142949	PTPRF	TRUE	FALSE
chr1	43538279	T	G	ENST00000359947	ENSG00000142949	PTPRF	TRUE	FALSE
chr1	43545029	A	C	ENST00000359947	ENSG00000142949	PTPRF	TRUE	FALSE
chr1	43545029	A	G	ENST00000359947	ENSG00000142949	PTPRF	TRUE	FALSE
chr1	43545029	A	T	ENST00000359947	ENSG00000142949	PTPRF	TRUE	FALSE
chr1	43545030	G	A	ENST00000359947	ENSG00000142949	PTPRF	TRUE	FALSE
chr1	43545030	G	C	ENST00000359947	ENSG00000142949	PTPRF	TRUE	FALSE
chr1	43545030	G	T	ENST00000359947	ENSG00000142949	PTPRF	TRUE	FALSE
chr1	43545085	G	T	ENST00000359947	ENSG00000142949	PTPRF	FALSE	FALSE
chr1	43545143	T	A	ENST00000359947	ENSG00000142949	PTPRF	TRUE	FALSE
chr1	43545167	G	A	ENST00000359947	ENSG00000142949	PTPRF	TRUE	FALSE
chr1	43545167	G	C	ENST00000359947	ENSG00000142949	PTPRF	TRUE	FALSE
chr1	43545167	G	T	ENST00000359947	ENSG00000142949	PTPRF	TRUE	FALSE
chr1	43545168	T	A	ENST00000359947	ENSG00000142949	PTPRF	TRUE	FALSE
chr1	43545168	T	C	ENST00000359947	ENSG00000142949	PTPRF	TRUE	FALSE
chr1	43545168	T	G	ENST00000359947	ENSG00000142949	PTPRF	TRUE	FALSE
chr1	43553490	A	C	ENST00000359947	ENSG00000142949	PTPRF	TRUE	FALSE
chr1	43553490	A	G	ENST00000359947	ENSG00000142949	PTPRF	TRUE	FALSE
chr1	43553490	A	T	ENST00000359947	ENSG00000142949	PTPRF	TRUE	FALSE
chr1	43553491	G	A	ENST00000359947	ENSG00000142949	PTPRF	TRUE	FALSE
chr1	43553491	G	C	ENST00000359947	ENSG00000142949	PTPRF	TRUE	FALSE
chr1	43553491	G	T	ENST00000359947	ENSG00000142949	PTPRF	TRUE	FALSE
chr1	43553494	A	T	ENST00000359947	ENSG00000142949	PTPRF	TRUE	TRUE
chr1	43553509	A	T	ENST00000359947	ENSG00000142949	PTPRF	TRUE	TRUE
chr1	43553518	G	T	ENST00000359947	ENSG00000142949	PTPRF	TRUE	TRUE
chr1	43553524	C	T	ENST00000359947	ENSG00000142949	PTPRF	TRUE	TRUE
chr1	43553537	C	A	ENST00000359947	ENSG00000142949	PTPRF	TRUE	TRUE
chr1	43553537	C	G	ENST00000359947	ENSG00000142949	PTPRF	TRUE	TRUE
chr1	43553539	G	T	ENST00000359947	ENSG00000142949	PTPRF	TRUE	TRUE
chr1	43553562	C	A	ENST00000359947	ENSG00000142949	PTPRF	TRUE	TRUE
chr1	43553563	C	T	ENST00000359947	ENSG00000142949	PTPRF	TRUE	TRUE
chr1	43553572	G	T	ENST00000359947	ENSG00000142949	PTPRF	TRUE	TRUE
chr1	43553575	G	T	ENST00000359947	ENSG00000142949	PTPRF	TRUE	TRUE
chr1	43553581	A	T	ENST00000359947	ENSG00000142949	PTPRF	TRUE	TRUE
chr1	43553597	G	A	ENST00000359947	ENSG00000142949	PTPRF	TRUE	TRUE
chr1	43553598	G	A	ENST00000359947	ENSG00000142949	PTPRF	TRUE	TRUE
chr1	43553602	A	T	ENST00000359947	ENSG00000142949	PTPRF	TRUE	TRUE
chr1	43553605	A	T	ENST00000359947	ENSG00000142949	PTPRF	TRUE	TRUE
chr1	43553611	A	T	ENST00000359947	ENSG00000142949	PTPRF	TRUE	TRUE
chr1	43553614	A	T	ENST00000359947	ENSG00000142949	PTPRF	TRUE	TRUE
chr1	43553626	C	T	ENST00000359947	ENSG00000142949	PTPRF	TRUE	TRUE
chr1	43553635	G	T	ENST00000359947	ENSG00000142949	PTPRF	TRUE	TRUE
chr1	43553638	G	A	ENST00000359947	ENSG00000142949	PTPRF	TRUE	FALSE
chr1	43553638	G	C	ENST00000359947	ENSG00000142949	PTPRF	TRUE	FALSE
chr1	43553638	G	T	ENST00000359947	ENSG00000142949	PTPRF	TRUE	FALSE
chr1	43553639	T	A	ENST00000359947	ENSG00000142949	PTPRF	TRUE	FALSE
chr1	43553639	T	C	ENST00000359947	ENSG00000142949	PTPRF	TRUE	FALSE
chr1	43553639	T	G	ENST00000359947	ENSG00000142949	PTPRF	TRUE	FALSE
chr1	43553798	A	C	ENST00000359947	ENSG00000142949	PTPRF	TRUE	FALSE
chr1	43553798	A	G	ENST00000359947	ENSG00000142949	PTPRF	TRUE	FALSE
chr1	43553798	A	T	ENST00000359947	ENSG00000142949	PTPRF	TRUE	FALSE
chr1	43553799	G	A	ENST00000359947	ENSG00000142949	PTPRF	TRUE	FALSE
chr1	43553799	G	C	ENST00000359947	ENSG00000142949	PTPRF	TRUE	FALSE
chr1	43553799	G	T	ENST00000359947	ENSG00000142949	PTPRF	TRUE	FALSE
chr1	43553806	G	T	ENST00000359947	ENSG00000142949	PTPRF	TRUE	TRUE
chr1	43553828	C	A	ENST00000359947	ENSG00000142949	PTPRF	TRUE	TRUE
chr1	43553828	C	G	ENST00000359947	ENSG00000142949	PTPRF	TRUE	TRUE
chr1	43553842	C	T	ENST00000359947	ENSG00000142949	PTPRF	TRUE	TRUE
chr1	43553849	T	A	ENST00000359947	ENSG00000142949	PTPRF	TRUE	TRUE
chr1	43553857	C	T	ENST00000359947	ENSG00000142949	PTPRF	TRUE	TRUE
chr1	43553860	C	T	ENST00000359947	ENSG00000142949	PTPRF	TRUE	TRUE
chr1	43553866	G	T	ENST00000359947	ENSG00000142949	PTPRF	TRUE	TRUE
chr1	43553877	T	A	ENST00000359947	ENSG00000142949	PTPRF	TRUE	TRUE
chr1	43553877	T	G	ENST00000359947	ENSG00000142949	PTPRF	TRUE	TRUE
chr1	43553878	G	T	ENST00000359947	ENSG00000142949	PTPRF	TRUE	TRUE
chr1	43553883	T	A	ENST00000359947	ENSG00000142949	PTPRF	TRUE	TRUE
chr1	43553905	G	T	ENST00000359947	ENSG00000142949	PTPRF	TRUE	TRUE
chr1	43553923	A	T	ENST00000359947	ENSG00000142949	PTPRF	TRUE	TRUE
chr1	43553930	C	A	ENST00000359947	ENSG00000142949	PTPRF	TRUE	TRUE
chr1	43553930	C	G	ENST00000359947	ENSG00000142949	PTPRF	TRUE	TRUE
chr1	43553938	G	T	ENST00000359947	ENSG00000142949	PTPRF	TRUE	TRUE
chr1	43553941	G	T	ENST00000359947	ENSG00000142949	PTPRF	TRUE	TRUE
chr1	43553942	G	A	ENST00000359947	ENSG00000142949	PTPRF	TRUE	FALSE
chr1	43553942	G	C	ENST00000359947	ENSG00000142949	PTPRF	TRUE	FALSE
chr1	43553942	G	T	ENST00000359947	ENSG00000142949	PTPRF	TRUE	FALSE
chr1	43553943	T	A	ENST00000359947	ENSG00000142949	PTPRF	TRUE	FALSE
chr1	43553943	T	C	ENST00000359947	ENSG00000142949	PTPRF	TRUE	FALSE
chr1	43553943	T	G	ENST00000359947	ENSG00000142949	PTPRF	TRUE	FALSE
chr1	43569588	A	C	ENST00000359947	ENSG00000142949	PTPRF	TRUE	FALSE
chr1	43569588	A	G	ENST00000359947	ENSG00000142949	PTPRF	TRUE	FALSE
chr1	43569588	A	T	ENST00000359947	ENSG00000142949	PTPRF	TRUE	FALSE
chr1	43569589	G	A	ENST00000359947	ENSG00000142949	PTPRF	TRUE	FALSE
chr1	43569589	G	C	ENST00000359947	ENSG00000142949	PTPRF	TRUE	FALSE
chr1	43569589	G	T	ENST00000359947	ENSG00000142949	PTPRF	TRUE	FALSE
chr1	43569592	G	T	ENST00000359947	ENSG00000142949	PTPRF	TRUE	TRUE
chr1	43569595	C	T	ENST00000359947	ENSG00000142949	PTPRF	TRUE	TRUE
chr1	43569634	C	T	ENST00000359947	ENSG00000142949	PTPRF	TRUE	TRUE
chr1	43569640	A	T	ENST00000359947	ENSG00000142949	PTPRF	TRUE	TRUE
chr1	43569649	G	T	ENST00000359947	ENSG00000142949	PTPRF	TRUE	TRUE
chr1	43569652	A	T	ENST00000359947	ENSG00000142949	PTPRF	TRUE	TRUE
chr1	43569678	T	A	ENST00000359947	ENSG00000142949	PTPRF	TRUE	TRUE
chr1	43569688	G	T	ENST00000359947	ENSG00000142949	PTPRF	TRUE	TRUE
chr1	43569703	G	T	ENST00000359947	ENSG00000142949	PTPRF	TRUE	TRUE
chr1	43569713	G	A	ENST00000359947	ENSG00000142949	PTPRF	TRUE	TRUE
chr1	43569714	G	A	ENST00000359947	ENSG00000142949	PTPRF	TRUE	TRUE
chr1	43569718	A	T	ENST00000359947	ENSG00000142949	PTPRF	TRUE	TRUE
chr1	43569763	A	T	ENST00000359947	ENSG00000142949	PTPRF	TRUE	TRUE
chr1	43569766	C	T	ENST00000359947	ENSG00000142949	PTPRF	TRUE	TRUE
chr1	43569776	C	A	ENST00000359947	ENSG00000142949	PTPRF	TRUE	TRUE
chr1	43569776	C	G	ENST00000359947	ENSG00000142949	PTPRF	TRUE	TRUE
chr1	43569779	G	A	ENST00000359947	ENSG00000142949	PTPRF	TRUE	FALSE
chr1	43569779	G	C	ENST00000359947	ENSG00000142949	PTPRF	TRUE	FALSE
chr1	43569779	G	T	ENST00000359947	ENSG00000142949	PTPRF	TRUE	FALSE
chr1	43569780	T	A	ENST00000359947	ENSG00000142949	PTPRF	TRUE	FALSE
chr1	43569780	T	C	ENST00000359947	ENSG00000142949	PTPRF	FALSE	FALSE
chr1	43569780	T	G	ENST00000359947	ENSG00000142949	PTPRF	TRUE	FALSE
chr1	43578808	A	C	ENST00000359947	ENSG00000142949	PTPRF	TRUE	FALSE
chr1	43578808	A	G	ENST00000359947	ENSG00000142949	PTPRF	TRUE	FALSE
chr1	43578808	A	T	ENST00000359947	ENSG00000142949	PTPRF	TRUE	FALSE
chr1	43578809	G	A	ENST00000359947	ENSG00000142949	PTPRF	TRUE	FALSE
chr1	43578809	G	C	ENST00000359947	ENSG00000142949	PTPRF	TRUE	FALSE
chr1	43578809	G	T	ENST00000359947	ENSG00000142949	PTPRF	TRUE	FALSE
chr1	43578816	T	A	ENST00000359947	ENSG00000142949	PTPRF	TRUE	TRUE
chr1	43578818	C	T	ENST00000359947	ENSG00000142949	PTPRF	TRUE	TRUE
chr1	43578824	G	T	ENST00000359947	ENSG00000142949	PTPRF	TRUE	TRUE
chr1	43578833	G	T	ENST00000359947	ENSG00000142949	PTPRF	TRUE	TRUE
chr1	43578836	G	T	ENST00000359947	ENSG00000142949	PTPRF	TRUE	TRUE
chr1	43578845	C	T	ENST00000359947	ENSG00000142949	PTPRF	TRUE	TRUE
chr1	43578851	A	T	ENST00000359947	ENSG00000142949	PTPRF	TRUE	TRUE
chr1	43578856	C	A	ENST00000359947	ENSG00000142949	PTPRF	TRUE	TRUE
chr1	43578856	C	G	ENST00000359947	ENSG00000142949	PTPRF	TRUE	TRUE
chr1	43578857	G	T	ENST00000359947	ENSG00000142949	PTPRF	TRUE	TRUE
chr1	43578862	T	A	ENST00000359947	ENSG00000142949	PTPRF	TRUE	TRUE
chr1	43578876	C	A	ENST00000359947	ENSG00000142949	PTPRF	TRUE	TRUE
chr1	43578892	C	A	ENST00000359947	ENSG00000142949	PTPRF	TRUE	TRUE
chr1	43578892	C	G	ENST00000359947	ENSG00000142949	PTPRF	TRUE	TRUE
chr1	43578894	C	A	ENST00000359947	ENSG00000142949	PTPRF	TRUE	TRUE
chr1	43578894	C	G	ENST00000359947	ENSG00000142949	PTPRF	TRUE	TRUE
chr1	43578913	T	A	ENST00000359947	ENSG00000142949	PTPRF	TRUE	TRUE
chr1	43578913	T	G	ENST00000359947	ENSG00000142949	PTPRF	TRUE	TRUE
chr1	43578917	C	T	ENST00000359947	ENSG00000142949	PTPRF	TRUE	TRUE
chr1	43578921	G	A	ENST00000359947	ENSG00000142949	PTPRF	TRUE	FALSE
chr1	43578921	G	C	ENST00000359947	ENSG00000142949	PTPRF	TRUE	FALSE
chr1	43578921	G	T	ENST00000359947	ENSG00000142949	PTPRF	TRUE	FALSE
chr1	43578922	T	A	ENST00000359947	ENSG00000142949	PTPRF	TRUE	FALSE
chr1	43578922	T	C	ENST00000359947	ENSG00000142949	PTPRF	TRUE	FALSE
chr1	43578922	T	G	ENST00000359947	ENSG00000142949	PTPRF	TRUE	FALSE
chr1	43588729	A	C	ENST00000359947	ENSG00000142949	PTPRF	TRUE	FALSE
chr1	43588729	A	G	ENST00000359947	ENSG00000142949	PTPRF	TRUE	FALSE
chr1	43588729	A	T	ENST00000359947	ENSG00000142949	PTPRF	TRUE	FALSE
chr1	43588730	G	A	ENST00000359947	ENSG00000142949	PTPRF	TRUE	FALSE
chr1	43588730	G	C	ENST00000359947	ENSG00000142949	PTPRF	TRUE	FALSE
chr1	43588730	G	T	ENST00000359947	ENSG00000142949	PTPRF	TRUE	FALSE
chr1	43588772	C	T	ENST00000359947	ENSG00000142949	PTPRF	TRUE	TRUE
chr1	43588775	G	T	ENST00000359947	ENSG00000142949	PTPRF	TRUE	TRUE
chr1	43588810	C	A	ENST00000359947	ENSG00000142949	PTPRF	TRUE	TRUE
chr1	43588837	C	A	ENST00000359947	ENSG00000142949	PTPRF	TRUE	TRUE
chr1	43588837	C	G	ENST00000359947	ENSG00000142949	PTPRF	TRUE	TRUE
chr1	43588841	A	T	ENST00000359947	ENSG00000142949	PTPRF	TRUE	TRUE
chr1	43588845	G	A	ENST00000359947	ENSG00000142949	PTPRF	TRUE	TRUE
chr1	43588846	G	A	ENST00000359947	ENSG00000142949	PTPRF	TRUE	TRUE
chr1	43588859	G	T	ENST00000359947	ENSG00000142949	PTPRF	TRUE	TRUE
chr1	43588862	G	T	ENST00000359947	ENSG00000142949	PTPRF	TRUE	TRUE
chr1	43588871	A	T	ENST00000359947	ENSG00000142949	PTPRF	TRUE	TRUE
chr1	43588874	G	T	ENST00000359947	ENSG00000142949	PTPRF	TRUE	TRUE
chr1	43588880	G	T	ENST00000359947	ENSG00000142949	PTPRF	TRUE	TRUE
chr1	43588907	G	T	ENST00000359947	ENSG00000142949	PTPRF	TRUE	TRUE
chr1	43588939	C	A	ENST00000359947	ENSG00000142949	PTPRF	TRUE	TRUE
chr1	43588939	C	G	ENST00000359947	ENSG00000142949	PTPRF	TRUE	TRUE
chr1	43588945	T	A	ENST00000359947	ENSG00000142949	PTPRF	TRUE	TRUE
chr1	43588959	C	A	ENST00000359947	ENSG00000142949	PTPRF	TRUE	TRUE
chr1	43588973	G	T	ENST00000359947	ENSG00000142949	PTPRF	TRUE	TRUE
chr1	43588985	C	T	ENST00000359947	ENSG00000142949	PTPRF	TRUE	TRUE
chr1	43588997	A	T	ENST00000359947	ENSG00000142949	PTPRF	TRUE	TRUE
chr1	43589001	G	A	ENST00000359947	ENSG00000142949	PTPRF	TRUE	FALSE
chr1	43589001	G	C	ENST00000359947	ENSG00000142949	PTPRF	TRUE	FALSE
chr1	43589001	G	T	ENST00000359947	ENSG00000142949	PTPRF	TRUE	FALSE
chr1	43589002	T	A	ENST00000359947	ENSG00000142949	PTPRF	TRUE	FALSE
chr1	43589002	T	C	ENST00000359947	ENSG00000142949	PTPRF	FALSE	FALSE
chr1	43589002	T	G	ENST00000359947	ENSG00000142949	PTPRF	TRUE	FALSE
chr1	43590970	A	C	ENST00000359947	ENSG00000142949	PTPRF	TRUE	FALSE
chr1	43590970	A	G	ENST00000359947	ENSG00000142949	PTPRF	TRUE	FALSE
chr1	43590970	A	T	ENST00000359947	ENSG00000142949	PTPRF	TRUE	FALSE
chr1	43590971	G	A	ENST00000359947	ENSG00000142949	PTPRF	TRUE	FALSE
chr1	43590971	G	C	ENST00000359947	ENSG00000142949	PTPRF	TRUE	FALSE
chr1	43590971	G	T	ENST00000359947	ENSG00000142949	PTPRF	TRUE	FALSE
chr1	43590980	A	T	ENST00000359947	ENSG00000142949	PTPRF	TRUE	TRUE
chr1	43591007	G	T	ENST00000359947	ENSG00000142949	PTPRF	TRUE	TRUE
chr1	43591038	G	A	ENST00000359947	ENSG00000142949	PTPRF	TRUE	TRUE
chr1	43591039	G	A	ENST00000359947	ENSG00000142949	PTPRF	TRUE	TRUE
chr1	43591053	C	A	ENST00000359947	ENSG00000142949	PTPRF	TRUE	TRUE
chr1	43591055	G	T	ENST00000359947	ENSG00000142949	PTPRF	TRUE	TRUE
chr1	43591069	C	A	ENST00000359947	ENSG00000142949	PTPRF	TRUE	TRUE
chr1	43591069	C	G	ENST00000359947	ENSG00000142949	PTPRF	TRUE	TRUE
chr1	43591072	T	A	ENST00000359947	ENSG00000142949	PTPRF	TRUE	TRUE
chr1	43591072	T	G	ENST00000359947	ENSG00000142949	PTPRF	TRUE	TRUE
chr1	43591079	C	T	ENST00000359947	ENSG00000142949	PTPRF	TRUE	TRUE
chr1	43591084	C	A	ENST00000359947	ENSG00000142949	PTPRF	TRUE	TRUE
chr1	43591084	C	G	ENST00000359947	ENSG00000142949	PTPRF	TRUE	TRUE
chr1	43591100	G	T	ENST00000359947	ENSG00000142949	PTPRF	TRUE	TRUE
chr1	43591112	C	T	ENST00000359947	ENSG00000142949	PTPRF	TRUE	TRUE
chr1	43591115	G	T	ENST00000359947	ENSG00000142949	PTPRF	TRUE	TRUE
chr1	43591144	C	A	ENST00000359947	ENSG00000142949	PTPRF	TRUE	TRUE
chr1	43591144	C	G	ENST00000359947	ENSG00000142949	PTPRF	TRUE	TRUE
chr1	43591170	C	A	ENST00000359947	ENSG00000142949	PTPRF	TRUE	TRUE
chr1	43591172	G	T	ENST00000359947	ENSG00000142949	PTPRF	TRUE	TRUE
chr1	43591177	T	A	ENST00000359947	ENSG00000142949	PTPRF	TRUE	TRUE
chr1	43591177	T	G	ENST00000359947	ENSG00000142949	PTPRF	TRUE	TRUE
chr1	43591211	C	T	ENST00000359947	ENSG00000142949	PTPRF	TRUE	TRUE
chr1	43591226	G	T	ENST00000359947	ENSG00000142949	PTPRF	TRUE	TRUE
chr1	43591247	G	T	ENST00000359947	ENSG00000142949	PTPRF	TRUE	TRUE
chr1	43591250	G	T	ENST00000359947	ENSG00000142949	PTPRF	TRUE	TRUE
chr1	43591253	C	T	ENST00000359947	ENSG00000142949	PTPRF	TRUE	TRUE
chr1	43591283	C	T	ENST00000359947	ENSG00000142949	PTPRF	TRUE	TRUE
chr1	43591319	C	T	ENST00000359947	ENSG00000142949	PTPRF	TRUE	TRUE
chr1	43591323	G	A	ENST00000359947	ENSG00000142949	PTPRF	TRUE	TRUE
chr1	43591324	G	A	ENST00000359947	ENSG00000142949	PTPRF	TRUE	TRUE
chr1	43591325	G	T	ENST00000359947	ENSG00000142949	PTPRF	TRUE	TRUE
chr1	43591334	G	T	ENST00000359947	ENSG00000142949	PTPRF	TRUE	TRUE
chr1	43591337	G	T	ENST00000359947	ENSG00000142949	PTPRF	TRUE	TRUE
chr1	43591358	G	T	ENST00000359947	ENSG00000142949	PTPRF	TRUE	TRUE
chr1	43591363	C	A	ENST00000359947	ENSG00000142949	PTPRF	TRUE	TRUE
chr1	43591363	C	G	ENST00000359947	ENSG00000142949	PTPRF	TRUE	TRUE
chr1	43591372	C	A	ENST00000359947	ENSG00000142949	PTPRF	TRUE	TRUE
chr1	43591372	C	G	ENST00000359947	ENSG00000142949	PTPRF	TRUE	TRUE
chr1	43591375	T	A	ENST00000359947	ENSG00000142949	PTPRF	TRUE	TRUE
chr1	43591375	T	G	ENST00000359947	ENSG00000142949	PTPRF	TRUE	TRUE
chr1	43591407	G	A	ENST00000359947	ENSG00000142949	PTPRF	TRUE	TRUE
chr1	43591408	G	A	ENST00000359947	ENSG00000142949	PTPRF	TRUE	TRUE
chr1	43591412	A	T	ENST00000359947	ENSG00000142949	PTPRF	TRUE	TRUE
chr1	43591474	C	A	ENST00000359947	ENSG00000142949	PTPRF	TRUE	TRUE
chr1	43591474	C	G	ENST00000359947	ENSG00000142949	PTPRF	TRUE	TRUE
chr1	43591532	C	T	ENST00000359947	ENSG00000142949	PTPRF	TRUE	TRUE
chr1	43591538	A	T	ENST00000359947	ENSG00000142949	PTPRF	TRUE	TRUE
chr1	43591544	C	T	ENST00000359947	ENSG00000142949	PTPRF	TRUE	TRUE
chr1	43591547	C	T	ENST00000359947	ENSG00000142949	PTPRF	TRUE	TRUE
chr1	43591550	G	T	ENST00000359947	ENSG00000142949	PTPRF	TRUE	TRUE
chr1	43591554	G	A	ENST00000359947	ENSG00000142949	PTPRF	TRUE	FALSE
chr1	43591554	G	C	ENST00000359947	ENSG00000142949	PTPRF	TRUE	FALSE
chr1	43591554	G	T	ENST00000359947	ENSG00000142949	PTPRF	TRUE	FALSE
chr1	43591555	T	A	ENST00000359947	ENSG00000142949	PTPRF	TRUE	FALSE
chr1	43591555	T	C	ENST00000359947	ENSG00000142949	PTPRF	TRUE	FALSE
chr1	43591555	T	G	ENST00000359947	ENSG00000142949	PTPRF	TRUE	FALSE
chr1	43591810	A	C	ENST00000359947	ENSG00000142949	PTPRF	TRUE	FALSE
chr1	43591810	A	G	ENST00000359947	ENSG00000142949	PTPRF	TRUE	FALSE
chr1	43591810	A	T	ENST00000359947	ENSG00000142949	PTPRF	TRUE	FALSE
chr1	43591811	G	A	ENST00000359947	ENSG00000142949	PTPRF	TRUE	FALSE
chr1	43591811	G	C	ENST00000359947	ENSG00000142949	PTPRF	TRUE	FALSE
chr1	43591811	G	T	ENST00000359947	ENSG00000142949	PTPRF	TRUE	FALSE
chr1	43591820	C	T	ENST00000359947	ENSG00000142949	PTPRF	TRUE	TRUE
chr1	43591835	C	T	ENST00000359947	ENSG00000142949	PTPRF	TRUE	TRUE
chr1	43591841	G	T	ENST00000359947	ENSG00000142949	PTPRF	TRUE	TRUE
chr1	43591847	G	T	ENST00000359947	ENSG00000142949	PTPRF	TRUE	TRUE
chr1	43591851	C	A	ENST00000359947	ENSG00000142949	PTPRF	TRUE	TRUE
chr1	43591865	C	T	ENST00000359947	ENSG00000142949	PTPRF	TRUE	TRUE
chr1	43591872	C	A	ENST00000359947	ENSG00000142949	PTPRF	TRUE	TRUE
chr1	43591875	G	A	ENST00000359947	ENSG00000142949	PTPRF	TRUE	TRUE
chr1	43591876	G	A	ENST00000359947	ENSG00000142949	PTPRF	TRUE	TRUE
chr1	43591889	C	T	ENST00000359947	ENSG00000142949	PTPRF	TRUE	TRUE
chr1	43591892	G	T	ENST00000359947	ENSG00000142949	PTPRF	TRUE	TRUE
chr1	43591909	T	A	ENST00000359947	ENSG00000142949	PTPRF	TRUE	TRUE
chr1	43591909	T	G	ENST00000359947	ENSG00000142949	PTPRF	TRUE	TRUE
chr1	43591910	G	T	ENST00000359947	ENSG00000142949	PTPRF	TRUE	TRUE
chr1	43591921	C	A	ENST00000359947	ENSG00000142949	PTPRF	TRUE	TRUE
chr1	43591921	C	G	ENST00000359947	ENSG00000142949	PTPRF	TRUE	TRUE
chr1	43591923	G	A	ENST00000359947	ENSG00000142949	PTPRF	TRUE	TRUE
chr1	43591924	G	A	ENST00000359947	ENSG00000142949	PTPRF	TRUE	TRUE
chr1	43591931	G	T	ENST00000359947	ENSG00000142949	PTPRF	TRUE	TRUE
chr1	43591937	G	T	ENST00000359947	ENSG00000142949	PTPRF	TRUE	TRUE
chr1	43591943	C	T	ENST00000359947	ENSG00000142949	PTPRF	TRUE	TRUE
chr1	43591946	C	T	ENST00000359947	ENSG00000142949	PTPRF	TRUE	TRUE
chr1	43591949	G	A	ENST00000359947	ENSG00000142949	PTPRF	TRUE	FALSE
chr1	43591949	G	C	ENST00000359947	ENSG00000142949	PTPRF	TRUE	FALSE
chr1	43591949	G	T	ENST00000359947	ENSG00000142949	PTPRF	TRUE	FALSE
chr1	43591950	T	A	ENST00000359947	ENSG00000142949	PTPRF	TRUE	FALSE
chr1	43591950	T	C	ENST00000359947	ENSG00000142949	PTPRF	TRUE	FALSE
chr1	43591950	T	G	ENST00000359947	ENSG00000142949	PTPRF	TRUE	FALSE
chr1	43592455	A	C	ENST00000359947	ENSG00000142949	PTPRF	TRUE	FALSE
chr1	43592455	A	G	ENST00000359947	ENSG00000142949	PTPRF	TRUE	FALSE
chr1	43592455	A	T	ENST00000359947	ENSG00000142949	PTPRF	TRUE	FALSE
chr1	43592456	G	A	ENST00000359947	ENSG00000142949	PTPRF	TRUE	FALSE
chr1	43592456	G	C	ENST00000359947	ENSG00000142949	PTPRF	TRUE	FALSE
chr1	43592456	G	T	ENST00000359947	ENSG00000142949	PTPRF	TRUE	FALSE
chr1	43592460	A	T	ENST00000359947	ENSG00000142949	PTPRF	TRUE	TRUE
chr1	43592489	C	A	ENST00000359947	ENSG00000142949	PTPRF	TRUE	TRUE
chr1	43592489	C	G	ENST00000359947	ENSG00000142949	PTPRF	TRUE	TRUE
chr1	43592496	G	T	ENST00000359947	ENSG00000142949	PTPRF	TRUE	TRUE
chr1	43592505	A	T	ENST00000359947	ENSG00000142949	PTPRF	TRUE	TRUE
chr1	43592522	C	A	ENST00000359947	ENSG00000142949	PTPRF	TRUE	TRUE
chr1	43592522	C	G	ENST00000359947	ENSG00000142949	PTPRF	TRUE	TRUE
chr1	43592529	C	T	ENST00000359947	ENSG00000142949	PTPRF	TRUE	TRUE
chr1	43592545	C	A	ENST00000359947	ENSG00000142949	PTPRF	TRUE	TRUE
chr1	43592580	G	T	ENST00000359947	ENSG00000142949	PTPRF	TRUE	TRUE
chr1	43592595	C	T	ENST00000359947	ENSG00000142949	PTPRF	TRUE	TRUE
chr1	43592602	G	A	ENST00000359947	ENSG00000142949	PTPRF	TRUE	FALSE
chr1	43592602	G	C	ENST00000359947	ENSG00000142949	PTPRF	TRUE	FALSE
chr1	43592602	G	T	ENST00000359947	ENSG00000142949	PTPRF	TRUE	FALSE
chr1	43592603	T	A	ENST00000359947	ENSG00000142949	PTPRF	TRUE	FALSE
chr1	43592603	T	C	ENST00000359947	ENSG00000142949	PTPRF	TRUE	FALSE
chr1	43592603	T	G	ENST00000359947	ENSG00000142949	PTPRF	TRUE	FALSE
chr1	43597746	A	C	ENST00000359947	ENSG00000142949	PTPRF	FALSE	FALSE
chr1	43597746	A	G	ENST00000359947	ENSG00000142949	PTPRF	FALSE	FALSE
chr1	43597746	A	T	ENST00000359947	ENSG00000142949	PTPRF	FALSE	FALSE
chr1	43597747	G	A	ENST00000359947	ENSG00000142949	PTPRF	FALSE	FALSE
chr1	43597747	G	C	ENST00000359947	ENSG00000142949	PTPRF	FALSE	FALSE
chr1	43597747	G	T	ENST00000359947	ENSG00000142949	PTPRF	FALSE	FALSE
chr1	43597765	C	T	ENST00000359947	ENSG00000142949	PTPRF
chr1	43597768	A	T	ENST00000359947	ENSG00000142949	PTPRF
chr1	43597779	T	A	ENST00000359947	ENSG00000142949	PTPRF
chr1	43597814	G	A	ENST00000359947	ENSG00000142949	PTPRF	TRUE	TRUE
chr1	43597815	G	A	ENST00000359947	ENSG00000142949	PTPRF	TRUE	TRUE
chr1	43597855	C	T	ENST00000359947	ENSG00000142949	PTPRF	TRUE	TRUE
chr1	43597860	C	A	ENST00000359947	ENSG00000142949	PTPRF	TRUE	TRUE
chr1	43597860	C	G	ENST00000359947	ENSG00000142949	PTPRF	TRUE	TRUE
chr1	43597872	C	A	ENST00000359947	ENSG00000142949	PTPRF	TRUE	TRUE
chr1	43597872	C	G	ENST00000359947	ENSG00000142949	PTPRF	TRUE	TRUE
chr1	43597873	G	T	ENST00000359947	ENSG00000142949	PTPRF	TRUE	TRUE
chr1	43597888	G	T	ENST00000359947	ENSG00000142949	PTPRF	TRUE	TRUE
chr1	43597927	G	T	ENST00000359947	ENSG00000142949	PTPRF	TRUE	TRUE
chr1	43597940	G	A	ENST00000359947	ENSG00000142949	PTPRF	TRUE	TRUE
chr1	43597941	G	A	ENST00000359947	ENSG00000142949	PTPRF	TRUE	TRUE
chr1	43597957	G	T	ENST00000359947	ENSG00000142949	PTPRF	TRUE	TRUE
chr1	43597960	A	T	ENST00000359947	ENSG00000142949	PTPRF	TRUE	TRUE
chr1	43597964	G	A	ENST00000359947	ENSG00000142949	PTPRF	TRUE	TRUE
chr1	43597965	G	A	ENST00000359947	ENSG00000142949	PTPRF	TRUE	TRUE
chr1	43597969	G	T	ENST00000359947	ENSG00000142949	PTPRF	TRUE	TRUE
chr1	43597974	C	A	ENST00000359947	ENSG00000142949	PTPRF	TRUE	TRUE
chr1	43597974	C	G	ENST00000359947	ENSG00000142949	PTPRF	TRUE	TRUE
chr1	43597982	G	A	ENST00000359947	ENSG00000142949	PTPRF	TRUE	TRUE
chr1	43597983	G	A	ENST00000359947	ENSG00000142949	PTPRF	TRUE	TRUE
chr1	43598017	G	T	ENST00000359947	ENSG00000142949	PTPRF	TRUE	TRUE
chr1	43598047	G	T	ENST00000359947	ENSG00000142949	PTPRF	TRUE	TRUE
chr1	43598054	G	A	ENST00000359947	ENSG00000142949	PTPRF	TRUE	FALSE
chr1	43598054	G	C	ENST00000359947	ENSG00000142949	PTPRF	TRUE	FALSE
chr1	43598054	G	T	ENST00000359947	ENSG00000142949	PTPRF	TRUE	FALSE
chr1	43598055	T	A	ENST00000359947	ENSG00000142949	PTPRF	TRUE	FALSE
chr1	43598055	T	C	ENST00000359947	ENSG00000142949	PTPRF	TRUE	FALSE
chr1	43598055	T	G	ENST00000359947	ENSG00000142949	PTPRF	TRUE	FALSE
chr1	43598718	A	C	ENST00000359947	ENSG00000142949	PTPRF	TRUE	FALSE
chr1	43598718	A	G	ENST00000359947	ENSG00000142949	PTPRF	TRUE	FALSE
chr1	43598718	A	T	ENST00000359947	ENSG00000142949	PTPRF	TRUE	FALSE
chr1	43598719	G	A	ENST00000359947	ENSG00000142949	PTPRF	TRUE	FALSE
chr1	43598719	G	C	ENST00000359947	ENSG00000142949	PTPRF	TRUE	FALSE
chr1	43598719	G	T	ENST00000359947	ENSG00000142949	PTPRF	TRUE	FALSE
chr1	43598740	A	T	ENST00000359947	ENSG00000142949	PTPRF	TRUE	TRUE
chr1	43598746	G	T	ENST00000359947	ENSG00000142949	PTPRF	TRUE	TRUE
chr1	43598752	G	T	ENST00000359947	ENSG00000142949	PTPRF	TRUE	TRUE
chr1	43598784	C	A	ENST00000359947	ENSG00000142949	PTPRF	TRUE	TRUE
chr1	43598784	C	G	ENST00000359947	ENSG00000142949	PTPRF	TRUE	TRUE
chr1	43598786	G	A	ENST00000359947	ENSG00000142949	PTPRF	TRUE	TRUE
chr1	43598787	G	A	ENST00000359947	ENSG00000142949	PTPRF	TRUE	TRUE
chr1	43598788	A	T	ENST00000359947	ENSG00000142949	PTPRF	TRUE	TRUE
chr1	43598806	A	T	ENST00000359947	ENSG00000142949	PTPRF	TRUE	TRUE
chr1	43598809	C	T	ENST00000359947	ENSG00000142949	PTPRF	TRUE	TRUE
chr1	43598818	C	T	ENST00000359947	ENSG00000142949	PTPRF	TRUE	TRUE
chr1	43598832	C	A	ENST00000359947	ENSG00000142949	PTPRF	TRUE	TRUE
chr1	43598832	C	G	ENST00000359947	ENSG00000142949	PTPRF	TRUE	TRUE
chr1	43598833	C	T	ENST00000359947	ENSG00000142949	PTPRF	TRUE	TRUE
chr1	43598844	C	A	ENST00000359947	ENSG00000142949	PTPRF	TRUE	TRUE
chr1	43598844	C	G	ENST00000359947	ENSG00000142949	PTPRF	TRUE	TRUE
chr1	43598854	G	T	ENST00000359947	ENSG00000142949	PTPRF	TRUE	TRUE
chr1	43598863	G	T	ENST00000359947	ENSG00000142949	PTPRF	TRUE	TRUE
chr1	43598872	G	T	ENST00000359947	ENSG00000142949	PTPRF	TRUE	TRUE
chr1	43598887	C	T	ENST00000359947	ENSG00000142949	PTPRF	TRUE	TRUE
chr1	43598905	G	T	ENST00000359947	ENSG00000142949	PTPRF	TRUE	TRUE
chr1	43598911	C	T	ENST00000359947	ENSG00000142949	PTPRF	TRUE	TRUE
chr1	43598914	G	A	ENST00000359947	ENSG00000142949	PTPRF	TRUE	FALSE
chr1	43598914	G	C	ENST00000359947	ENSG00000142949	PTPRF	TRUE	FALSE
chr1	43598914	G	T	ENST00000359947	ENSG00000142949	PTPRF	TRUE	FALSE
chr1	43598915	T	A	ENST00000359947	ENSG00000142949	PTPRF	TRUE	FALSE
chr1	43598915	T	C	ENST00000359947	ENSG00000142949	PTPRF	TRUE	FALSE
chr1	43598915	T	G	ENST00000359947	ENSG00000142949	PTPRF	TRUE	FALSE
chr1	43602069	A	C	ENST00000359947	ENSG00000142949	PTPRF	FALSE	FALSE
chr1	43602069	A	G	ENST00000359947	ENSG00000142949	PTPRF	FALSE	FALSE
chr1	43602069	A	T	ENST00000359947	ENSG00000142949	PTPRF	FALSE	FALSE
chr1	43602070	G	A	ENST00000359947	ENSG00000142949	PTPRF	FALSE	FALSE
chr1	43602070	G	C	ENST00000359947	ENSG00000142949	PTPRF	FALSE	FALSE
chr1	43602070	G	T	ENST00000359947	ENSG00000142949	PTPRF	FALSE	FALSE
chr1	43602072	G	A	ENST00000359947	ENSG00000142949	PTPRF	TRUE	TRUE
chr1	43602073	G	A	ENST00000359947	ENSG00000142949	PTPRF	TRUE	TRUE
chr1	43602080	G	T	ENST00000359947	ENSG00000142949	PTPRF	TRUE	TRUE
chr1	43602083	G	T	ENST00000359947	ENSG00000142949	PTPRF	TRUE	TRUE
chr1	43602089	G	T	ENST00000359947	ENSG00000142949	PTPRF	TRUE	TRUE
chr1	43602097	T	A	ENST00000359947	ENSG00000142949	PTPRF	TRUE	TRUE
chr1	43602097	T	G	ENST00000359947	ENSG00000142949	PTPRF	TRUE	TRUE
chr1	43602098	G	A	ENST00000359947	ENSG00000142949	PTPRF	FALSE	FALSE
chr1	43602098	G	C	ENST00000359947	ENSG00000142949	PTPRF	FALSE	FALSE
chr1	43602098	G	T	ENST00000359947	ENSG00000142949	PTPRF	FALSE	FALSE
chr1	43602099	T	A	ENST00000359947	ENSG00000142949	PTPRF	FALSE	FALSE
chr1	43602099	T	C	ENST00000359947	ENSG00000142949	PTPRF	FALSE	FALSE
chr1	43602099	T	G	ENST00000359947	ENSG00000142949	PTPRF	FALSE	FALSE
chr1	43603414	A	C	ENST00000359947	ENSG00000142949	PTPRF	TRUE	FALSE
chr1	43603414	A	G	ENST00000359947	ENSG00000142949	PTPRF	TRUE	FALSE
chr1	43603414	A	T	ENST00000359947	ENSG00000142949	PTPRF	TRUE	FALSE
chr1	43603415	G	A	ENST00000359947	ENSG00000142949	PTPRF	TRUE	FALSE
chr1	43603415	G	C	ENST00000359947	ENSG00000142949	PTPRF	TRUE	FALSE
chr1	43603415	G	T	ENST00000359947	ENSG00000142949	PTPRF	TRUE	FALSE
chr1	43603416	G	T	ENST00000359947	ENSG00000142949	PTPRF	TRUE	TRUE
chr1	43603443	G	T	ENST00000359947	ENSG00000142949	PTPRF	TRUE	TRUE
chr1	43603454	C	A	ENST00000359947	ENSG00000142949	PTPRF	TRUE	TRUE
chr1	43603454	C	G	ENST00000359947	ENSG00000142949	PTPRF	TRUE	TRUE
chr1	43603475	T	A	ENST00000359947	ENSG00000142949	PTPRF	TRUE	TRUE
chr1	43603475	T	G	ENST00000359947	ENSG00000142949	PTPRF	TRUE	TRUE
chr1	43603482	A	T	ENST00000359947	ENSG00000142949	PTPRF	TRUE	TRUE
chr1	43603503	A	T	ENST00000359947	ENSG00000142949	PTPRF	TRUE	TRUE
chr1	43603509	A	T	ENST00000359947	ENSG00000142949	PTPRF	TRUE	TRUE
chr1	43603534	G	A	ENST00000359947	ENSG00000142949	PTPRF	TRUE	FALSE
chr1	43603534	G	C	ENST00000359947	ENSG00000142949	PTPRF	TRUE	FALSE
chr1	43603534	G	T	ENST00000359947	ENSG00000142949	PTPRF	TRUE	FALSE
chr1	43603535	T	A	ENST00000359947	ENSG00000142949	PTPRF	TRUE	FALSE
chr1	43603535	T	C	ENST00000359947	ENSG00000142949	PTPRF	FALSE	FALSE
chr1	43603535	T	G	ENST00000359947	ENSG00000142949	PTPRF	TRUE	FALSE
chr1	43603609	A	C	ENST00000359947	ENSG00000142949	PTPRF	TRUE	FALSE
chr1	43603609	A	G	ENST00000359947	ENSG00000142949	PTPRF	TRUE	FALSE
chr1	43603609	A	T	ENST00000359947	ENSG00000142949	PTPRF	TRUE	FALSE
chr1	43603610	G	A	ENST00000359947	ENSG00000142949	PTPRF	TRUE	FALSE
chr1	43603610	G	C	ENST00000359947	ENSG00000142949	PTPRF	TRUE	FALSE
chr1	43603610	G	T	ENST00000359947	ENSG00000142949	PTPRF	TRUE	FALSE
chr1	43603667	C	T	ENST00000359947	ENSG00000142949	PTPRF	TRUE	TRUE
chr1	43603671	G	A	ENST00000359947	ENSG00000142949	PTPRF	TRUE	TRUE
chr1	43603672	G	A	ENST00000359947	ENSG00000142949	PTPRF	TRUE	TRUE
chr1	43603682	A	T	ENST00000359947	ENSG00000142949	PTPRF	TRUE	TRUE
chr1	43603685	G	T	ENST00000359947	ENSG00000142949	PTPRF	TRUE	TRUE
chr1	43603697	G	T	ENST00000359947	ENSG00000142949	PTPRF	TRUE	TRUE
chr1	43603711	C	A	ENST00000359947	ENSG00000142949	PTPRF	TRUE	TRUE
chr1	43603711	C	G	ENST00000359947	ENSG00000142949	PTPRF	TRUE	TRUE
chr1	43603718	C	T	ENST00000359947	ENSG00000142949	PTPRF	TRUE	TRUE
chr1	43603723	C	A	ENST00000359947	ENSG00000142949	PTPRF	TRUE	TRUE
chr1	43603723	C	G	ENST00000359947	ENSG00000142949	PTPRF	TRUE	TRUE
chr1	43603726	C	A	ENST00000359947	ENSG00000142949	PTPRF	TRUE	TRUE
chr1	43603736	G	T	ENST00000359947	ENSG00000142949	PTPRF	TRUE	TRUE
chr1	43603766	A	T	ENST00000359947	ENSG00000142949	PTPRF	TRUE	TRUE
chr1	43603775	C	T	ENST00000359947	ENSG00000142949	PTPRF	TRUE	TRUE
chr1	43603802	A	T	ENST00000359947	ENSG00000142949	PTPRF	TRUE	TRUE
chr1	43603816	C	A	ENST00000359947	ENSG00000142949	PTPRF	TRUE	TRUE
chr1	43603816	C	G	ENST00000359947	ENSG00000142949	PTPRF	TRUE	TRUE
chr1	43603835	A	T	ENST00000359947	ENSG00000142949	PTPRF	TRUE	TRUE
chr1	43603851	T	A	ENST00000359947	ENSG00000142949	PTPRF	TRUE	TRUE
chr1	43603856	G	T	ENST00000359947	ENSG00000142949	PTPRF	TRUE	TRUE
chr1	43603859	G	T	ENST00000359947	ENSG00000142949	PTPRF	TRUE	TRUE
chr1	43603865	G	T	ENST00000359947	ENSG00000142949	PTPRF	TRUE	TRUE
chr1	43603868	A	T	ENST00000359947	ENSG00000142949	PTPRF	TRUE	TRUE
chr1	43603871	G	T	ENST00000359947	ENSG00000142949	PTPRF	TRUE	TRUE
chr1	43603886	G	T	ENST00000359947	ENSG00000142949	PTPRF	TRUE	TRUE
chr1	43603910	C	T	ENST00000359947	ENSG00000142949	PTPRF	TRUE	TRUE
chr1	43603928	G	T	ENST00000359947	ENSG00000142949	PTPRF	TRUE	TRUE
chr1	43603949	G	T	ENST00000359947	ENSG00000142949	PTPRF	TRUE	TRUE
chr1	43603959	G	A	ENST00000359947	ENSG00000142949	PTPRF	TRUE	TRUE
chr1	43603960	G	A	ENST00000359947	ENSG00000142949	PTPRF	TRUE	TRUE
chr1	43603979	G	T	ENST00000359947	ENSG00000142949	PTPRF	TRUE	TRUE
chr1	43604005	C	A	ENST00000359947	ENSG00000142949	PTPRF	TRUE	TRUE
chr1	43604005	C	G	ENST00000359947	ENSG00000142949	PTPRF	TRUE	TRUE
chr1	43604018	C	T	ENST00000359947	ENSG00000142949	PTPRF	TRUE	TRUE
chr1	43604033	C	T	ENST00000359947	ENSG00000142949	PTPRF	TRUE	TRUE
chr1	43604036	C	T	ENST00000359947	ENSG00000142949	PTPRF	TRUE	TRUE
chr1	43604039	G	T	ENST00000359947	ENSG00000142949	PTPRF	TRUE	TRUE
chr1	43604045	C	T	ENST00000359947	ENSG00000142949	PTPRF	TRUE	TRUE
chr1	43604087	A	T	ENST00000359947	ENSG00000142949	PTPRF	TRUE	TRUE
chr1	43604104	C	A	ENST00000359947	ENSG00000142949	PTPRF	TRUE	TRUE
chr1	43604104	C	G	ENST00000359947	ENSG00000142949	PTPRF	TRUE	TRUE
chr1	43604111	A	T	ENST00000359947	ENSG00000142949	PTPRF	TRUE	TRUE
chr1	43604124	G	A	ENST00000359947	ENSG00000142949	PTPRF	TRUE	TRUE
chr1	43604125	G	A	ENST00000359947	ENSG00000142949	PTPRF	TRUE	TRUE
chr1	43604132	A	T	ENST00000359947	ENSG00000142949	PTPRF	TRUE	TRUE
chr1	43604162	C	T	ENST00000359947	ENSG00000142949	PTPRF	TRUE	TRUE
chr1	43604183	G	T	ENST00000359947	ENSG00000142949	PTPRF	TRUE	TRUE
chr1	43604186	C	T	ENST00000359947	ENSG00000142949	PTPRF	TRUE	TRUE
chr1	43604190	G	A	ENST00000359947	ENSG00000142949	PTPRF	TRUE	FALSE
chr1	43604190	G	C	ENST00000359947	ENSG00000142949	PTPRF	TRUE	FALSE
chr1	43604190	G	T	ENST00000359947	ENSG00000142949	PTPRF	TRUE	FALSE
chr1	43604191	T	A	ENST00000359947	ENSG00000142949	PTPRF	TRUE	FALSE
chr1	43604191	T	C	ENST00000359947	ENSG00000142949	PTPRF	TRUE	FALSE
chr1	43604191	T	G	ENST00000359947	ENSG00000142949	PTPRF	TRUE	FALSE
chr1	43604901	A	C	ENST00000359947	ENSG00000142949	PTPRF	TRUE	FALSE
chr1	43604901	A	G	ENST00000359947	ENSG00000142949	PTPRF	TRUE	FALSE
chr1	43604901	A	T	ENST00000359947	ENSG00000142949	PTPRF	TRUE	FALSE
chr1	43604902	G	A	ENST00000359947	ENSG00000142949	PTPRF	TRUE	FALSE
chr1	43604902	G	C	ENST00000359947	ENSG00000142949	PTPRF	TRUE	FALSE
chr1	43604902	G	T	ENST00000359947	ENSG00000142949	PTPRF	TRUE	FALSE
chr1	43604911	A	T	ENST00000359947	ENSG00000142949	PTPRF	TRUE	TRUE
chr1	43604938	A	T	ENST00000359947	ENSG00000142949	PTPRF	TRUE	TRUE
chr1	43604960	G	A	ENST00000359947	ENSG00000142949	PTPRF	TRUE	TRUE
chr1	43604961	G	A	ENST00000359947	ENSG00000142949	PTPRF	TRUE	TRUE
chr1	43604962	G	T	ENST00000359947	ENSG00000142949	PTPRF	TRUE	TRUE
chr1	43604979	T	A	ENST00000359947	ENSG00000142949	PTPRF	TRUE	TRUE
chr1	43604979	T	G	ENST00000359947	ENSG00000142949	PTPRF	TRUE	TRUE
chr1	43604980	A	T	ENST00000359947	ENSG00000142949	PTPRF	TRUE	TRUE
chr1	43604984	C	A	ENST00000359947	ENSG00000142949	PTPRF	TRUE	TRUE
chr1	43604984	C	G	ENST00000359947	ENSG00000142949	PTPRF	TRUE	TRUE
chr1	43604998	A	T	ENST00000359947	ENSG00000142949	PTPRF	TRUE	TRUE
chr1	43605001	G	A	ENST00000359947	ENSG00000142949	PTPRF	TRUE	FALSE
chr1	43605001	G	C	ENST00000359947	ENSG00000142949	PTPRF	TRUE	FALSE
chr1	43605001	G	T	ENST00000359947	ENSG00000142949	PTPRF	TRUE	FALSE
chr1	43605002	T	A	ENST00000359947	ENSG00000142949	PTPRF	TRUE	FALSE
chr1	43605002	T	C	ENST00000359947	ENSG00000142949	PTPRF	FALSE	FALSE
chr1	43605002	T	G	ENST00000359947	ENSG00000142949	PTPRF	TRUE	FALSE
chr1	43605188	A	C	ENST00000359947	ENSG00000142949	PTPRF	TRUE	FALSE
chr1	43605188	A	G	ENST00000359947	ENSG00000142949	PTPRF	TRUE	FALSE
chr1	43605188	A	T	ENST00000359947	ENSG00000142949	PTPRF	TRUE	FALSE
chr1	43605189	G	A	ENST00000359947	ENSG00000142949	PTPRF	TRUE	FALSE
chr1	43605189	G	C	ENST00000359947	ENSG00000142949	PTPRF	TRUE	FALSE
chr1	43605189	G	T	ENST00000359947	ENSG00000142949	PTPRF	TRUE	FALSE
chr1	43605198	C	A	ENST00000359947	ENSG00000142949	PTPRF	TRUE	TRUE
chr1	43605198	C	G	ENST00000359947	ENSG00000142949	PTPRF	TRUE	TRUE
chr1	43605205	C	T	ENST00000359947	ENSG00000142949	PTPRF	TRUE	TRUE
chr1	43605214	G	T	ENST00000359947	ENSG00000142949	PTPRF	TRUE	TRUE
chr1	43605230	C	A	ENST00000359947	ENSG00000142949	PTPRF	TRUE	TRUE
chr1	43605238	A	T	ENST00000359947	ENSG00000142949	PTPRF	TRUE	TRUE
chr1	43605256	C	T	ENST00000359947	ENSG00000142949	PTPRF	TRUE	TRUE
chr1	43605268	G	T	ENST00000359947	ENSG00000142949	PTPRF	TRUE	TRUE
chr1	43605273	C	A	ENST00000359947	ENSG00000142949	PTPRF	TRUE	TRUE
chr1	43605273	C	G	ENST00000359947	ENSG00000142949	PTPRF	TRUE	TRUE
chr1	43605275	C	A	ENST00000359947	ENSG00000142949	PTPRF	TRUE	TRUE
chr1	43605316	C	T	ENST00000359947	ENSG00000142949	PTPRF	TRUE	TRUE
chr1	43605361	A	T	ENST00000359947	ENSG00000142949	PTPRF	TRUE	TRUE
chr1	43605384	C	A	ENST00000359947	ENSG00000142949	PTPRF	TRUE	TRUE
chr1	43605384	C	G	ENST00000359947	ENSG00000142949	PTPRF	TRUE	TRUE
chr1	43605388	G	T	ENST00000359947	ENSG00000142949	PTPRF	TRUE	TRUE
chr1	43605424	C	T	ENST00000359947	ENSG00000142949	PTPRF	TRUE	TRUE
chr1	43605434	C	A	ENST00000359947	ENSG00000142949	PTPRF	TRUE	TRUE
chr1	43605444	G	A	ENST00000359947	ENSG00000142949	PTPRF	TRUE	FALSE
chr1	43605444	G	C	ENST00000359947	ENSG00000142949	PTPRF	TRUE	FALSE
chr1	43605444	G	T	ENST00000359947	ENSG00000142949	PTPRF	TRUE	FALSE
chr1	43605445	T	A	ENST00000359947	ENSG00000142949	PTPRF	TRUE	FALSE
chr1	43605445	T	C	ENST00000359947	ENSG00000142949	PTPRF	TRUE	FALSE
chr1	43605445	T	G	ENST00000359947	ENSG00000142949	PTPRF	TRUE	FALSE
chr1	43605527	A	C	ENST00000359947	ENSG00000142949	PTPRF	TRUE	FALSE
chr1	43605527	A	G	ENST00000359947	ENSG00000142949	PTPRF	TRUE	FALSE
chr1	43605527	A	T	ENST00000359947	ENSG00000142949	PTPRF	TRUE	FALSE
chr1	43605528	G	A	ENST00000359947	ENSG00000142949	PTPRF	TRUE	FALSE
chr1	43605528	G	C	ENST00000359947	ENSG00000142949	PTPRF	TRUE	FALSE
chr1	43605528	G	T	ENST00000359947	ENSG00000142949	PTPRF	TRUE	FALSE
chr1	43605531	G	A	ENST00000359947	ENSG00000142949	PTPRF	TRUE	TRUE
chr1	43605532	G	A	ENST00000359947	ENSG00000142949	PTPRF	TRUE	TRUE
chr1	43605538	C	A	ENST00000359947	ENSG00000142949	PTPRF	TRUE	TRUE
chr1	43605538	C	G	ENST00000359947	ENSG00000142949	PTPRF	TRUE	TRUE
chr1	43605591	G	A	ENST00000359947	ENSG00000142949	PTPRF	TRUE	TRUE
chr1	43605592	G	A	ENST00000359947	ENSG00000142949	PTPRF	TRUE	TRUE
chr1	43605602	G	T	ENST00000359947	ENSG00000142949	PTPRF	TRUE	TRUE
chr1	43605605	G	T	ENST00000359947	ENSG00000142949	PTPRF	TRUE	TRUE
chr1	43605611	G	T	ENST00000359947	ENSG00000142949	PTPRF	TRUE	TRUE
chr1	43605620	G	T	ENST00000359947	ENSG00000142949	PTPRF	TRUE	TRUE
chr1	43605623	G	A	ENST00000359947	ENSG00000142949	PTPRF	TRUE	FALSE
chr1	43605623	G	C	ENST00000359947	ENSG00000142949	PTPRF	TRUE	FALSE
chr1	43605623	G	T	ENST00000359947	ENSG00000142949	PTPRF	TRUE	FALSE
chr1	43605624	T	A	ENST00000359947	ENSG00000142949	PTPRF	TRUE	FALSE
chr1	43605624	T	C	ENST00000359947	ENSG00000142949	PTPRF	TRUE	FALSE
chr1	43605624	T	G	ENST00000359947	ENSG00000142949	PTPRF	TRUE	FALSE
chr1	43606238	A	C	ENST00000359947	ENSG00000142949	PTPRF	TRUE	FALSE
chr1	43606238	A	G	ENST00000359947	ENSG00000142949	PTPRF	TRUE	FALSE
chr1	43606238	A	T	ENST00000359947	ENSG00000142949	PTPRF	TRUE	FALSE
chr1	43606239	G	A	ENST00000359947	ENSG00000142949	PTPRF	TRUE	FALSE
chr1	43606239	G	C	ENST00000359947	ENSG00000142949	PTPRF	TRUE	FALSE
chr1	43606239	G	T	ENST00000359947	ENSG00000142949	PTPRF	TRUE	FALSE
chr1	43606246	G	T	ENST00000359947	ENSG00000142949	PTPRF	TRUE	TRUE
chr1	43606255	G	T	ENST00000359947	ENSG00000142949	PTPRF	TRUE	TRUE
chr1	43606258	C	T	ENST00000359947	ENSG00000142949	PTPRF	TRUE	TRUE
chr1	43606264	G	T	ENST00000359947	ENSG00000142949	PTPRF	TRUE	TRUE
chr1	43606267	G	T	ENST00000359947	ENSG00000142949	PTPRF	TRUE	TRUE
chr1	43606270	G	T	ENST00000359947	ENSG00000142949	PTPRF	TRUE	TRUE
chr1	43606273	C	T	ENST00000359947	ENSG00000142949	PTPRF	TRUE	TRUE
chr1	43606291	C	T	ENST00000359947	ENSG00000142949	PTPRF	TRUE	TRUE
chr1	43606297	G	T	ENST00000359947	ENSG00000142949	PTPRF	TRUE	TRUE
chr1	43606306	A	T	ENST00000359947	ENSG00000142949	PTPRF	TRUE	TRUE
chr1	43606314	T	A	ENST00000359947	ENSG00000142949	PTPRF	TRUE	TRUE
chr1	43606314	T	G	ENST00000359947	ENSG00000142949	PTPRF	TRUE	TRUE
chr1	43606324	C	T	ENST00000359947	ENSG00000142949	PTPRF	TRUE	TRUE
chr1	43606342	G	T	ENST00000359947	ENSG00000142949	PTPRF	TRUE	TRUE
chr1	43606355	T	A	ENST00000359947	ENSG00000142949	PTPRF	TRUE	TRUE
chr1	43606363	A	T	ENST00000359947	ENSG00000142949	PTPRF	TRUE	TRUE
chr1	43606366	A	T	ENST00000359947	ENSG00000142949	PTPRF	TRUE	TRUE
chr1	43606374	C	A	ENST00000359947	ENSG00000142949	PTPRF	TRUE	TRUE
chr1	43606374	C	G	ENST00000359947	ENSG00000142949	PTPRF	TRUE	TRUE
chr1	43606386	C	A	ENST00000359947	ENSG00000142949	PTPRF	TRUE	TRUE
chr1	43606386	C	G	ENST00000359947	ENSG00000142949	PTPRF	TRUE	TRUE
chr1	43606409	T	A	ENST00000359947	ENSG00000142949	PTPRF	TRUE	TRUE
chr1	43606416	C	A	ENST00000359947	ENSG00000142949	PTPRF	TRUE	TRUE
chr1	43606416	C	G	ENST00000359947	ENSG00000142949	PTPRF	TRUE	TRUE
chr1	43606417	C	T	ENST00000359947	ENSG00000142949	PTPRF	TRUE	TRUE
chr1	43606422	C	A	ENST00000359947	ENSG00000142949	PTPRF	TRUE	TRUE
chr1	43606439	T	A	ENST00000359947	ENSG00000142949	PTPRF	TRUE	TRUE
chr1	43606441	A	T	ENST00000359947	ENSG00000142949	PTPRF	TRUE	TRUE
chr1	43606444	G	T	ENST00000359947	ENSG00000142949	PTPRF	TRUE	TRUE
chr1	43606456	C	T	ENST00000359947	ENSG00000142949	PTPRF	TRUE	TRUE
chr1	43606459	G	A	ENST00000359947	ENSG00000142949	PTPRF	FALSE	FALSE
chr1	43606459	G	C	ENST00000359947	ENSG00000142949	PTPRF	FALSE	FALSE
chr1	43606459	G	T	ENST00000359947	ENSG00000142949	PTPRF	FALSE	FALSE
chr1	43606460	T	A	ENST00000359947	ENSG00000142949	PTPRF	FALSE	FALSE
chr1	43606460	T	C	ENST00000359947	ENSG00000142949	PTPRF	FALSE	FALSE
chr1	43606460	T	G	ENST00000359947	ENSG00000142949	PTPRF	FALSE	FALSE
chr1	43606812	A	C	ENST00000359947	ENSG00000142949	PTPRF	TRUE	FALSE
chr1	43606812	A	G	ENST00000359947	ENSG00000142949	PTPRF	TRUE	FALSE
chr1	43606812	A	T	ENST00000359947	ENSG00000142949	PTPRF	TRUE	FALSE
chr1	43606813	G	A	ENST00000359947	ENSG00000142949	PTPRF	TRUE	FALSE
chr1	43606813	G	C	ENST00000359947	ENSG00000142949	PTPRF	TRUE	FALSE
chr1	43606813	G	T	ENST00000359947	ENSG00000142949	PTPRF	TRUE	FALSE
chr1	43606814	A	T	ENST00000359947	ENSG00000142949	PTPRF	TRUE	TRUE
chr1	43606822	T	A	ENST00000359947	ENSG00000142949	PTPRF	TRUE	TRUE
chr1	43606822	T	G	ENST00000359947	ENSG00000142949	PTPRF	TRUE	TRUE
chr1	43606837	C	A	ENST00000359947	ENSG00000142949	PTPRF	TRUE	TRUE
chr1	43606837	C	G	ENST00000359947	ENSG00000142949	PTPRF	TRUE	TRUE
chr1	43606839	C	A	ENST00000359947	ENSG00000142949	PTPRF	TRUE	TRUE
chr1	43606844	G	T	ENST00000359947	ENSG00000142949	PTPRF	TRUE	TRUE
chr1	43606856	C	T	ENST00000359947	ENSG00000142949	PTPRF	TRUE	TRUE
chr1	43606871	C	T	ENST00000359947	ENSG00000142949	PTPRF	TRUE	TRUE
chr1	43606874	C	T	ENST00000359947	ENSG00000142949	PTPRF	TRUE	TRUE
chr1	43606877	C	T	ENST00000359947	ENSG00000142949	PTPRF	TRUE	TRUE
chr1	43606880	G	T	ENST00000359947	ENSG00000142949	PTPRF	TRUE	TRUE
chr1	43606883	G	T	ENST00000359947	ENSG00000142949	PTPRF	TRUE	TRUE
chr1	43606889	G	T	ENST00000359947	ENSG00000142949	PTPRF	TRUE	TRUE
chr1	43606899	G	A	ENST00000359947	ENSG00000142949	PTPRF	TRUE	TRUE
chr1	43606900	G	A	ENST00000359947	ENSG00000142949	PTPRF	TRUE	TRUE
chr1	43606959	T	A	ENST00000359947	ENSG00000142949	PTPRF	TRUE	TRUE
chr1	43606964	A	T	ENST00000359947	ENSG00000142949	PTPRF	TRUE	TRUE
chr1	43606969	G	A	ENST00000359947	ENSG00000142949	PTPRF	TRUE	FALSE
chr1	43606969	G	C	ENST00000359947	ENSG00000142949	PTPRF	TRUE	FALSE
chr1	43606969	G	T	ENST00000359947	ENSG00000142949	PTPRF	TRUE	FALSE
chr1	43606970	T	A	ENST00000359947	ENSG00000142949	PTPRF	TRUE	FALSE
chr1	43606970	T	C	ENST00000359947	ENSG00000142949	PTPRF	FALSE	FALSE
chr1	43606970	T	G	ENST00000359947	ENSG00000142949	PTPRF	TRUE	FALSE
chr1	43609381	A	C	ENST00000359947	ENSG00000142949	PTPRF	TRUE	FALSE
chr1	43609381	A	G	ENST00000359947	ENSG00000142949	PTPRF	TRUE	FALSE
chr1	43609381	A	T	ENST00000359947	ENSG00000142949	PTPRF	TRUE	FALSE
chr1	43609382	G	A	ENST00000359947	ENSG00000142949	PTPRF	TRUE	FALSE
chr1	43609382	G	C	ENST00000359947	ENSG00000142949	PTPRF	TRUE	FALSE
chr1	43609382	G	T	ENST00000359947	ENSG00000142949	PTPRF	TRUE	FALSE
chr1	43609384	A	T	ENST00000359947	ENSG00000142949	PTPRF	TRUE	TRUE
chr1	43609408	A	T	ENST00000359947	ENSG00000142949	PTPRF	TRUE	TRUE
chr1	43609414	G	T	ENST00000359947	ENSG00000142949	PTPRF	TRUE	TRUE
chr1	43609417	C	T	ENST00000359947	ENSG00000142949	PTPRF	TRUE	TRUE
chr1	43609421	C	A	ENST00000359947	ENSG00000142949	PTPRF	TRUE	TRUE
chr1	43609426	G	T	ENST00000359947	ENSG00000142949	PTPRF	TRUE	TRUE
chr1	43609432	A	T	ENST00000359947	ENSG00000142949	PTPRF	TRUE	TRUE
chr1	43609442	T	A	ENST00000359947	ENSG00000142949	PTPRF	TRUE	TRUE
chr1	43609468	G	T	ENST00000359947	ENSG00000142949	PTPRF	TRUE	TRUE
chr1	43609488	C	A	ENST00000359947	ENSG00000142949	PTPRF	TRUE	TRUE
chr1	43609488	C	G	ENST00000359947	ENSG00000142949	PTPRF	TRUE	TRUE
chr1	43609489	C	T	ENST00000359947	ENSG00000142949	PTPRF	TRUE	TRUE
chr1	43609499	G	A	ENST00000359947	ENSG00000142949	PTPRF	TRUE	FALSE
chr1	43609499	G	C	ENST00000359947	ENSG00000142949	PTPRF	TRUE	FALSE
chr1	43609499	G	T	ENST00000359947	ENSG00000142949	PTPRF	TRUE	FALSE
chr1	43609500	T	A	ENST00000359947	ENSG00000142949	PTPRF	TRUE	FALSE
chr1	43609500	T	C	ENST00000359947	ENSG00000142949	PTPRF	FALSE	FALSE
chr1	43609500	T	G	ENST00000359947	ENSG00000142949	PTPRF	TRUE	FALSE
chr1	43613616	A	C	ENST00000359947	ENSG00000142949	PTPRF	TRUE	FALSE
chr1	43613616	A	G	ENST00000359947	ENSG00000142949	PTPRF	TRUE	FALSE
chr1	43613616	A	T	ENST00000359947	ENSG00000142949	PTPRF	TRUE	FALSE
chr1	43613617	G	A	ENST00000359947	ENSG00000142949	PTPRF	TRUE	FALSE
chr1	43613617	G	C	ENST00000359947	ENSG00000142949	PTPRF	TRUE	FALSE
chr1	43613617	G	T	ENST00000359947	ENSG00000142949	PTPRF	TRUE	FALSE
chr1	43613623	C	T	ENST00000359947	ENSG00000142949	PTPRF	TRUE	TRUE
chr1	43613668	G	T	ENST00000359947	ENSG00000142949	PTPRF	TRUE	TRUE
chr1	43613677	A	T	ENST00000359947	ENSG00000142949	PTPRF	TRUE	TRUE
chr1	43613695	A	T	ENST00000359947	ENSG00000142949	PTPRF	TRUE	TRUE
chr1	43613704	C	T	ENST00000359947	ENSG00000142949	PTPRF	TRUE	TRUE
chr1	43613707	G	T	ENST00000359947	ENSG00000142949	PTPRF	TRUE	TRUE
chr1	43613712	T	A	ENST00000359947	ENSG00000142949	PTPRF	TRUE	TRUE
chr1	43613712	T	G	ENST00000359947	ENSG00000142949	PTPRF	TRUE	TRUE
chr1	43613713	G	T	ENST00000359947	ENSG00000142949	PTPRF	TRUE	TRUE
chr1	43613716	G	A	ENST00000359947	ENSG00000142949	PTPRF	TRUE	FALSE
chr1	43613716	G	C	ENST00000359947	ENSG00000142949	PTPRF	TRUE	FALSE
chr1	43613716	G	T	ENST00000359947	ENSG00000142949	PTPRF	TRUE	FALSE
chr1	43613717	T	A	ENST00000359947	ENSG00000142949	PTPRF	TRUE	FALSE
chr1	43613717	T	C	ENST00000359947	ENSG00000142949	PTPRF	TRUE	FALSE
chr1	43613717	T	G	ENST00000359947	ENSG00000142949	PTPRF	TRUE	FALSE
chr1	43617443	A	C	ENST00000359947	ENSG00000142949	PTPRF	TRUE	FALSE
chr1	43617443	A	G	ENST00000359947	ENSG00000142949	PTPRF	TRUE	FALSE
chr1	43617443	A	T	ENST00000359947	ENSG00000142949	PTPRF	TRUE	FALSE
chr1	43617444	G	A	ENST00000359947	ENSG00000142949	PTPRF	TRUE	FALSE
chr1	43617444	G	C	ENST00000359947	ENSG00000142949	PTPRF	TRUE	FALSE
chr1	43617444	G	T	ENST00000359947	ENSG00000142949	PTPRF	TRUE	FALSE
chr1	43617457	G	T	ENST00000359947	ENSG00000142949	PTPRF	TRUE	TRUE
chr1	43617460	C	T	ENST00000359947	ENSG00000142949	PTPRF	TRUE	TRUE
chr1	43617463	C	T	ENST00000359947	ENSG00000142949	PTPRF	TRUE	TRUE
chr1	43617473	G	A	ENST00000359947	ENSG00000142949	PTPRF	TRUE	TRUE
chr1	43617474	G	A	ENST00000359947	ENSG00000142949	PTPRF	TRUE	TRUE
chr1	43617475	G	T	ENST00000359947	ENSG00000142949	PTPRF	TRUE	TRUE
chr1	43617482	C	A	ENST00000359947	ENSG00000142949	PTPRF	TRUE	TRUE
chr1	43617482	C	G	ENST00000359947	ENSG00000142949	PTPRF	TRUE	TRUE
chr1	43617490	G	T	ENST00000359947	ENSG00000142949	PTPRF	TRUE	TRUE
chr1	43617499	A	T	ENST00000359947	ENSG00000142949	PTPRF	TRUE	TRUE
chr1	43617505	A	T	ENST00000359947	ENSG00000142949	PTPRF	TRUE	TRUE
chr1	43617516	T	A	ENST00000359947	ENSG00000142949	PTPRF	TRUE	TRUE
chr1	43617516	T	G	ENST00000359947	ENSG00000142949	PTPRF	TRUE	TRUE
chr1	43617534	C	A	ENST00000359947	ENSG00000142949	PTPRF	TRUE	TRUE
chr1	43617534	C	G	ENST00000359947	ENSG00000142949	PTPRF	TRUE	TRUE
chr1	43617544	C	T	ENST00000359947	ENSG00000142949	PTPRF	TRUE	TRUE
chr1	43617569	G	A	ENST00000359947	ENSG00000142949	PTPRF	TRUE	FALSE
chr1	43617569	G	C	ENST00000359947	ENSG00000142949	PTPRF	TRUE	FALSE
chr1	43617569	G	T	ENST00000359947	ENSG00000142949	PTPRF	TRUE	FALSE
chr1	43617570	T	A	ENST00000359947	ENSG00000142949	PTPRF	TRUE	FALSE
chr1	43617570	T	C	ENST00000359947	ENSG00000142949	PTPRF	TRUE	FALSE
chr1	43617570	T	G	ENST00000359947	ENSG00000142949	PTPRF	TRUE	FALSE
chr1	43617734	A	C	ENST00000359947	ENSG00000142949	PTPRF	TRUE	FALSE
chr1	43617734	A	G	ENST00000359947	ENSG00000142949	PTPRF	TRUE	FALSE
chr1	43617734	A	T	ENST00000359947	ENSG00000142949	PTPRF	TRUE	TRUE
chr1	43617735	G	A	ENST00000359947	ENSG00000142949	PTPRF	TRUE	FALSE
chr1	43617735	G	C	ENST00000359947	ENSG00000142949	PTPRF	TRUE	FALSE
chr1	43617735	G	T	ENST00000359947	ENSG00000142949	PTPRF	TRUE	FALSE
chr1	43617755	C	A	ENST00000359947	ENSG00000142949	PTPRF	TRUE	TRUE
chr1	43617755	C	G	ENST00000359947	ENSG00000142949	PTPRF	TRUE	TRUE
chr1	43617770	C	A	ENST00000359947	ENSG00000142949	PTPRF	TRUE	TRUE
chr1	43617770	C	G	ENST00000359947	ENSG00000142949	PTPRF	TRUE	TRUE
chr1	43617782	C	A	ENST00000359947	ENSG00000142949	PTPRF	TRUE	TRUE
chr1	43617782	C	G	ENST00000359947	ENSG00000142949	PTPRF	TRUE	TRUE
chr1	43617786	A	T	ENST00000359947	ENSG00000142949	PTPRF	TRUE	TRUE
chr1	43617789	C	T	ENST00000359947	ENSG00000142949	PTPRF	TRUE	TRUE
chr1	43617800	C	A	ENST00000359947	ENSG00000142949	PTPRF	TRUE	TRUE
chr1	43617800	C	G	ENST00000359947	ENSG00000142949	PTPRF	TRUE	TRUE
chr1	43617810	C	T	ENST00000359947	ENSG00000142949	PTPRF	TRUE	TRUE
chr1	43617825	G	T	ENST00000359947	ENSG00000142949	PTPRF	TRUE	TRUE
chr1	43617844	G	A	ENST00000359947	ENSG00000142949	PTPRF	TRUE	TRUE
chr1	43617845	G	A	ENST00000359947	ENSG00000142949	PTPRF	TRUE	TRUE
chr1	43617856	G	A	ENST00000359947	ENSG00000142949	PTPRF	TRUE	TRUE
chr1	43617857	G	A	ENST00000359947	ENSG00000142949	PTPRF	TRUE	TRUE
chr1	43617858	G	T	ENST00000359947	ENSG00000142949	PTPRF	TRUE	TRUE
chr1	43617861	C	T	ENST00000359947	ENSG00000142949	PTPRF	TRUE	TRUE
chr1	43617897	G	T	ENST00000359947	ENSG00000142949	PTPRF	TRUE	TRUE
chr1	43617900	G	T	ENST00000359947	ENSG00000142949	PTPRF	TRUE	TRUE
chr1	43617903	A	T	ENST00000359947	ENSG00000142949	PTPRF	TRUE	TRUE
chr1	43617912	G	A	ENST00000359947	ENSG00000142949	PTPRF	TRUE	FALSE
chr1	43617912	G	C	ENST00000359947	ENSG00000142949	PTPRF	TRUE	FALSE
chr1	43617912	G	T	ENST00000359947	ENSG00000142949	PTPRF	TRUE	FALSE
chr1	43617913	T	A	ENST00000359947	ENSG00000142949	PTPRF	TRUE	FALSE
chr1	43617913	T	C	ENST00000359947	ENSG00000142949	PTPRF	TRUE	FALSE
chr1	43617913	T	G	ENST00000359947	ENSG00000142949	PTPRF	TRUE	FALSE
chr1	43618628	A	C	ENST00000359947	ENSG00000142949	PTPRF	TRUE	FALSE
chr1	43618628	A	G	ENST00000359947	ENSG00000142949	PTPRF	TRUE	FALSE
chr1	43618628	A	T	ENST00000359947	ENSG00000142949	PTPRF	TRUE	FALSE
chr1	43618629	G	A	ENST00000359947	ENSG00000142949	PTPRF	TRUE	FALSE
chr1	43618629	G	C	ENST00000359947	ENSG00000142949	PTPRF	TRUE	FALSE
chr1	43618629	G	T	ENST00000359947	ENSG00000142949	PTPRF	TRUE	FALSE
chr1	43618633	A	T	ENST00000359947	ENSG00000142949	PTPRF
chr1	43618638	T	A	ENST00000359947	ENSG00000142949	PTPRF	TRUE	TRUE
chr1	43618642	C	T	ENST00000359947	ENSG00000142949	PTPRF	TRUE	TRUE
chr1	43618647	C	A	ENST00000359947	ENSG00000142949	PTPRF	TRUE	TRUE
chr1	43618647	C	G	ENST00000359947	ENSG00000142949	PTPRF	TRUE	TRUE
chr1	43618649	G	A	ENST00000359947	ENSG00000142949	PTPRF	TRUE	TRUE
chr1	43618650	G	A	ENST00000359947	ENSG00000142949	PTPRF	TRUE	TRUE
chr1	43618666	G	T	ENST00000359947	ENSG00000142949	PTPRF	TRUE	TRUE
chr1	43618674	T	A	ENST00000359947	ENSG00000142949	PTPRF	TRUE	TRUE
chr1	43618684	C	T	ENST00000359947	ENSG00000142949	PTPRF	TRUE	TRUE
chr1	43618697	T	A	ENST00000359947	ENSG00000142949	PTPRF	TRUE	TRUE
chr1	43618708	G	T	ENST00000359947	ENSG00000142949	PTPRF	TRUE	TRUE
chr1	43618722	C	A	ENST00000359947	ENSG00000142949	PTPRF	TRUE	TRUE
chr1	43618722	C	G	ENST00000359947	ENSG00000142949	PTPRF	TRUE	TRUE
chr1	43618747	A	T	ENST00000359947	ENSG00000142949	PTPRF	TRUE	TRUE
chr1	43618750	G	A	ENST00000359947	ENSG00000142949	PTPRF	TRUE	FALSE
chr1	43618750	G	C	ENST00000359947	ENSG00000142949	PTPRF	TRUE	FALSE
chr1	43618750	G	T	ENST00000359947	ENSG00000142949	PTPRF	TRUE	FALSE
chr1	43618751	T	A	ENST00000359947	ENSG00000142949	PTPRF	TRUE	FALSE
chr1	43618751	T	C	ENST00000359947	ENSG00000142949	PTPRF	TRUE	FALSE
chr1	43618751	T	G	ENST00000359947	ENSG00000142949	PTPRF	TRUE	FALSE
chr1	43619046	A	C	ENST00000359947	ENSG00000142949	PTPRF	TRUE	FALSE
chr1	43619046	A	G	ENST00000359947	ENSG00000142949	PTPRF	TRUE	FALSE
chr1	43619046	A	T	ENST00000359947	ENSG00000142949	PTPRF	TRUE	FALSE
chr1	43619047	G	A	ENST00000359947	ENSG00000142949	PTPRF	TRUE	FALSE
chr1	43619047	G	C	ENST00000359947	ENSG00000142949	PTPRF	TRUE	FALSE
chr1	43619047	G	T	ENST00000359947	ENSG00000142949	PTPRF	TRUE	FALSE
chr1	43619060	G	T	ENST00000359947	ENSG00000142949	PTPRF	TRUE	TRUE
chr1	43619063	A	T	ENST00000359947	ENSG00000142949	PTPRF	TRUE	TRUE
chr1	43619069	G	T	ENST00000359947	ENSG00000142949	PTPRF	TRUE	TRUE
chr1	43619078	C	T	ENST00000359947	ENSG00000142949	PTPRF	TRUE	TRUE
chr1	43619084	C	T	ENST00000359947	ENSG00000142949	PTPRF	TRUE	TRUE
chr1	43619097	G	A	ENST00000359947	ENSG00000142949	PTPRF	TRUE	TRUE
chr1	43619098	G	A	ENST00000359947	ENSG00000142949	PTPRF	TRUE	TRUE
chr1	43619108	G	T	ENST00000359947	ENSG00000142949	PTPRF	TRUE	TRUE
chr1	43619117	G	T	ENST00000359947	ENSG00000142949	PTPRF	TRUE	TRUE
chr1	43619122	C	A	ENST00000359947	ENSG00000142949	PTPRF	TRUE	TRUE
chr1	43619122	C	G	ENST00000359947	ENSG00000142949	PTPRF	TRUE	TRUE
chr1	43619147	C	T	ENST00000359947	ENSG00000142949	PTPRF	TRUE	TRUE
chr1	43619156	A	T	ENST00000359947	ENSG00000142949	PTPRF	TRUE	TRUE
chr1	43619164	C	A	ENST00000359947	ENSG00000142949	PTPRF	TRUE	TRUE
chr1	43619200	C	A	ENST00000359947	ENSG00000142949	PTPRF
chr1	43619203	G	A	ENST00000359947	ENSG00000142949	PTPRF	TRUE	FALSE
chr1	43619203	G	C	ENST00000359947	ENSG00000142949	PTPRF	TRUE	FALSE
chr1	43619203	G	T	ENST00000359947	ENSG00000142949	PTPRF	TRUE	FALSE
chr1	43619204	T	A	ENST00000359947	ENSG00000142949	PTPRF	TRUE	FALSE
chr1	43619204	T	C	ENST00000359947	ENSG00000142949	PTPRF	TRUE	FALSE
chr1	43619204	T	G	ENST00000359947	ENSG00000142949	PTPRF	TRUE	FALSE
chr1	43619286	A	C	ENST00000359947	ENSG00000142949	PTPRF	TRUE	FALSE
chr1	43619286	A	G	ENST00000359947	ENSG00000142949	PTPRF	TRUE	FALSE
chr1	43619286	A	T	ENST00000359947	ENSG00000142949	PTPRF	TRUE	FALSE
chr1	43619287	G	A	ENST00000359947	ENSG00000142949	PTPRF	TRUE	FALSE
chr1	43619287	G	C	ENST00000359947	ENSG00000142949	PTPRF	TRUE	FALSE
chr1	43619287	G	T	ENST00000359947	ENSG00000142949	PTPRF	TRUE	FALSE
chr1	43619312	C	A	ENST00000359947	ENSG00000142949	PTPRF	TRUE	TRUE
chr1	43619335	T	A	ENST00000359947	ENSG00000142949	PTPRF	TRUE	TRUE
chr1	43619337	G	T	ENST00000359947	ENSG00000142949	PTPRF	TRUE	TRUE
chr1	43619346	A	T	ENST00000359947	ENSG00000142949	PTPRF	TRUE	TRUE
chr1	43619352	G	T	ENST00000359947	ENSG00000142949	PTPRF	TRUE	TRUE
chr1	43619355	A	T	ENST00000359947	ENSG00000142949	PTPRF	TRUE	TRUE
chr1	43619372	T	A	ENST00000359947	ENSG00000142949	PTPRF	TRUE	TRUE
chr1	43619372	T	G	ENST00000359947	ENSG00000142949	PTPRF	TRUE	TRUE
chr1	43619387	C	A	ENST00000359947	ENSG00000142949	PTPRF	TRUE	TRUE
chr1	43619391	C	T	ENST00000359947	ENSG00000142949	PTPRF	TRUE	TRUE
chr1	43619395	C	A	ENST00000359947	ENSG00000142949	PTPRF	TRUE	TRUE
chr1	43619395	C	G	ENST00000359947	ENSG00000142949	PTPRF	TRUE	TRUE
chr1	43619397	C	T	ENST00000359947	ENSG00000142949	PTPRF	TRUE	TRUE
chr1	43619408	C	A	ENST00000359947	ENSG00000142949	PTPRF	TRUE	TRUE
chr1	43619408	C	G	ENST00000359947	ENSG00000142949	PTPRF	TRUE	TRUE
chr1	43619415	C	T	ENST00000359947	ENSG00000142949	PTPRF	TRUE	TRUE
chr1	43619421	G	T	ENST00000359947	ENSG00000142949	PTPRF	TRUE	TRUE
chr1	43619427	C	T	ENST00000359947	ENSG00000142949	PTPRF	TRUE	TRUE
chr1	43619432	C	A	ENST00000359947	ENSG00000142949	PTPRF	TRUE	TRUE
chr1	43619432	C	G	ENST00000359947	ENSG00000142949	PTPRF	TRUE	TRUE
chr1	43619445	G	T	ENST00000359947	ENSG00000142949	PTPRF	TRUE	TRUE
chr1	43619457	G	T	ENST00000359947	ENSG00000142949	PTPRF	TRUE	TRUE
chr1	43619471	C	A	ENST00000359947	ENSG00000142949	PTPRF	TRUE	TRUE
chr1	43619481	G	T	ENST00000359947	ENSG00000142949	PTPRF	TRUE	TRUE
chr1	43619504	T	A	ENST00000359947	ENSG00000142949	PTPRF	TRUE	TRUE
chr1	43619504	T	G	ENST00000359947	ENSG00000142949	PTPRF	TRUE	TRUE
chr1	43619514	C	T	ENST00000359947	ENSG00000142949	PTPRF	TRUE	TRUE
chr1	43619517	A	T	ENST00000359947	ENSG00000142949	PTPRF	TRUE	TRUE
chr1	43619526	C	T	ENST00000359947	ENSG00000142949	PTPRF	TRUE	TRUE
chr1	43619541	G	T	ENST00000359947	ENSG00000142949	PTPRF	TRUE	TRUE
chr1	43619559	G	T	ENST00000359947	ENSG00000142949	PTPRF	TRUE	TRUE
chr1	43619565	G	T	ENST00000359947	ENSG00000142949	PTPRF	TRUE	TRUE
chr1	43619571	A	T	ENST00000359947	ENSG00000142949	PTPRF	TRUE	TRUE
chr1	43619574	G	A	ENST00000359947	ENSG00000142949	PTPRF	TRUE	FALSE
chr1	43619574	G	C	ENST00000359947	ENSG00000142949	PTPRF	TRUE	FALSE
chr1	43619574	G	T	ENST00000359947	ENSG00000142949	PTPRF	TRUE	FALSE
chr1	43619575	T	A	ENST00000359947	ENSG00000142949	PTPRF	TRUE	FALSE
chr1	43619575	T	C	ENST00000359947	ENSG00000142949	PTPRF	TRUE	FALSE
chr1	43619575	T	G	ENST00000359947	ENSG00000142949	PTPRF	TRUE	FALSE
chr1	43619678	A	C	ENST00000359947	ENSG00000142949	PTPRF	TRUE	FALSE
chr1	43619678	A	G	ENST00000359947	ENSG00000142949	PTPRF	TRUE	FALSE
chr1	43619678	A	T	ENST00000359947	ENSG00000142949	PTPRF	TRUE	FALSE
chr1	43619679	G	A	ENST00000359947	ENSG00000142949	PTPRF	TRUE	FALSE
chr1	43619679	G	C	ENST00000359947	ENSG00000142949	PTPRF	TRUE	FALSE
chr1	43619679	G	T	ENST00000359947	ENSG00000142949	PTPRF	TRUE	FALSE
chr1	43619681	T	A	ENST00000359947	ENSG00000142949	PTPRF	TRUE	TRUE
chr1	43619695	A	T	ENST00000359947	ENSG00000142949	PTPRF	TRUE	TRUE
chr1	43619736	C	A	ENST00000359947	ENSG00000142949	PTPRF	TRUE	TRUE
chr1	43619740	A	T	ENST00000359947	ENSG00000142949	PTPRF	TRUE	TRUE
chr1	43619746	A	T	ENST00000359947	ENSG00000142949	PTPRF	TRUE	TRUE
chr1	43619775	C	A	ENST00000359947	ENSG00000142949	PTPRF	TRUE	TRUE
chr1	43619775	C	G	ENST00000359947	ENSG00000142949	PTPRF	TRUE	TRUE
chr1	43619776	G	T	ENST00000359947	ENSG00000142949	PTPRF	TRUE	TRUE
chr1	43619780	T	A	ENST00000359947	ENSG00000142949	PTPRF	TRUE	TRUE
chr1	43619793	T	A	ENST00000359947	ENSG00000142949	PTPRF	TRUE	TRUE
chr1	43619797	C	T	ENST00000359947	ENSG00000142949	PTPRF	TRUE	TRUE
chr1	43619815	G	T	ENST00000359947	ENSG00000142949	PTPRF	TRUE	TRUE
chr1	43619829	C	A	ENST00000359947	ENSG00000142949	PTPRF	TRUE	TRUE
chr1	43619829	C	G	ENST00000359947	ENSG00000142949	PTPRF	TRUE	TRUE
chr1	43619856	T	A	ENST00000359947	ENSG00000142949	PTPRF	TRUE	TRUE
chr1	43619856	T	G	ENST00000359947	ENSG00000142949	PTPRF	TRUE	TRUE
chr1	43619857	A	T	ENST00000359947	ENSG00000142949	PTPRF	TRUE	TRUE
chr1	43619859	G	A	ENST00000359947	ENSG00000142949	PTPRF	TRUE	FALSE
chr1	43619859	G	C	ENST00000359947	ENSG00000142949	PTPRF	TRUE	FALSE
chr1	43619859	G	T	ENST00000359947	ENSG00000142949	PTPRF	TRUE	FALSE
chr1	43619860	T	A	ENST00000359947	ENSG00000142949	PTPRF	TRUE	FALSE
chr1	43619860	T	C	ENST00000359947	ENSG00000142949	PTPRF	TRUE	FALSE
chr1	43619860	T	G	ENST00000359947	ENSG00000142949	PTPRF	TRUE	FALSE
chr1	43620093	A	C	ENST00000359947	ENSG00000142949	PTPRF	TRUE	FALSE
chr1	43620093	A	G	ENST00000359947	ENSG00000142949	PTPRF	TRUE	FALSE
chr1	43620093	A	T	ENST00000359947	ENSG00000142949	PTPRF	TRUE	FALSE
chr1	43620094	G	A	ENST00000359947	ENSG00000142949	PTPRF	TRUE	FALSE
chr1	43620094	G	C	ENST00000359947	ENSG00000142949	PTPRF	TRUE	FALSE
chr1	43620094	G	T	ENST00000359947	ENSG00000142949	PTPRF	TRUE	FALSE
chr1	43620096	C	T	ENST00000359947	ENSG00000142949	PTPRF	TRUE	TRUE
chr1	43620099	C	T	ENST00000359947	ENSG00000142949	PTPRF	TRUE	TRUE
chr1	43620102	A	T	ENST00000359947	ENSG00000142949	PTPRF	TRUE	TRUE
chr1	43620110	C	A	ENST00000359947	ENSG00000142949	PTPRF	TRUE	TRUE
chr1	43620110	C	G	ENST00000359947	ENSG00000142949	PTPRF	TRUE	TRUE
chr1	43620120	C	T	ENST00000359947	ENSG00000142949	PTPRF	TRUE	TRUE
chr1	43620135	G	T	ENST00000359947	ENSG00000142949	PTPRF	TRUE	TRUE
chr1	43620144	G	T	ENST00000359947	ENSG00000142949	PTPRF	TRUE	TRUE
chr1	43620154	G	A	ENST00000359947	ENSG00000142949	PTPRF	TRUE	TRUE
chr1	43620155	G	A	ENST00000359947	ENSG00000142949	PTPRF	TRUE	TRUE
chr1	43620166	G	A	ENST00000359947	ENSG00000142949	PTPRF	TRUE	TRUE
chr1	43620167	G	A	ENST00000359947	ENSG00000142949	PTPRF	TRUE	TRUE
chr1	43620168	G	T	ENST00000359947	ENSG00000142949	PTPRF	TRUE	TRUE
chr1	43620201	A	T	ENST00000359947	ENSG00000142949	PTPRF	TRUE	TRUE
chr1	43620210	G	T	ENST00000359947	ENSG00000142949	PTPRF	TRUE	TRUE
chr1	43620222	G	A	ENST00000359947	ENSG00000142949	PTPRF	TRUE	FALSE
chr1	43620222	G	C	ENST00000359947	ENSG00000142949	PTPRF	TRUE	FALSE
chr1	43620222	G	T	ENST00000359947	ENSG00000142949	PTPRF	TRUE	FALSE
chr1	43620223	T	A	ENST00000359947	ENSG00000142949	PTPRF	TRUE	FALSE
chr1	43620223	T	C	ENST00000359947	ENSG00000142949	PTPRF	TRUE	FALSE
chr1	43620223	T	G	ENST00000359947	ENSG00000142949	PTPRF	TRUE	FALSE
chr1	43620452	A	C	ENST00000359947	ENSG00000142949	PTPRF	TRUE	FALSE
chr1	43620452	A	G	ENST00000359947	ENSG00000142949	PTPRF	TRUE	FALSE
chr1	43620452	A	T	ENST00000359947	ENSG00000142949	PTPRF	TRUE	FALSE
chr1	43620453	G	A	ENST00000359947	ENSG00000142949	PTPRF	TRUE	FALSE
chr1	43620453	G	C	ENST00000359947	ENSG00000142949	PTPRF	TRUE	FALSE
chr1	43620453	G	T	ENST00000359947	ENSG00000142949	PTPRF	TRUE	FALSE
chr1	43620454	G	T	ENST00000359947	ENSG00000142949	PTPRF	TRUE	TRUE
chr1	43620457	A	T	ENST00000359947	ENSG00000142949	PTPRF	TRUE	TRUE
chr1	43620462	C	A	ENST00000359947	ENSG00000142949	PTPRF	TRUE	TRUE
chr1	43620466	C	T	ENST00000359947	ENSG00000142949	PTPRF	TRUE	TRUE
chr1	43620471	C	A	ENST00000359947	ENSG00000142949	PTPRF	TRUE	TRUE
chr1	43620471	C	G	ENST00000359947	ENSG00000142949	PTPRF	TRUE	TRUE
chr1	43620473	G	A	ENST00000359947	ENSG00000142949	PTPRF	TRUE	TRUE
chr1	43620474	G	A	ENST00000359947	ENSG00000142949	PTPRF	TRUE	TRUE
chr1	43620481	G	T	ENST00000359947	ENSG00000142949	PTPRF	TRUE	TRUE
chr1	43620498	C	A	ENST00000359947	ENSG00000142949	PTPRF	TRUE	TRUE
chr1	43620498	C	G	ENST00000359947	ENSG00000142949	PTPRF	TRUE	TRUE
chr1	43620499	C	T	ENST00000359947	ENSG00000142949	PTPRF	TRUE	TRUE
chr1	43620504	C	A	ENST00000359947	ENSG00000142949	PTPRF	TRUE	TRUE
chr1	43620504	C	G	ENST00000359947	ENSG00000142949	PTPRF	TRUE	TRUE
chr1	43620526	G	T	ENST00000359947	ENSG00000142949	PTPRF	TRUE	TRUE
chr1	43620531	C	A	ENST00000359947	ENSG00000142949	PTPRF	TRUE	TRUE
chr1	43620531	C	G	ENST00000359947	ENSG00000142949	PTPRF	TRUE	TRUE
chr1	43620541	C	T	ENST00000359947	ENSG00000142949	PTPRF	TRUE	TRUE
chr1	43620546	T	A	ENST00000359947	ENSG00000142949	PTPRF	TRUE	TRUE
chr1	43620546	T	G	ENST00000359947	ENSG00000142949	PTPRF	TRUE	TRUE
chr1	43620556	G	T	ENST00000359947	ENSG00000142949	PTPRF	TRUE	TRUE
chr1	43620562	A	T	ENST00000359947	ENSG00000142949	PTPRF	TRUE	TRUE
chr1	43620580	G	A	ENST00000359947	ENSG00000142949	PTPRF	TRUE	TRUE
chr1	43620580	G	C	ENST00000359947	ENSG00000142949	PTPRF	TRUE	TRUE
chr1	43620580	G	T	ENST00000359947	ENSG00000142949	PTPRF	TRUE	TRUE
chr1	43620581	T	A	ENST00000359947	ENSG00000142949	PTPRF	TRUE	TRUE
chr1	43620581	T	C	ENST00000359947	ENSG00000142949	PTPRF	TRUE	FALSE
chr1	43620581	T	G	ENST00000359947	ENSG00000142949	PTPRF	TRUE	TRUE
chr1	43620836	A	C	ENST00000359947	ENSG00000142949	PTPRF	TRUE	FALSE
chr1	43620836	A	G	ENST00000359947	ENSG00000142949	PTPRF	TRUE	FALSE
chr1	43620836	A	T	ENST00000359947	ENSG00000142949	PTPRF	TRUE	FALSE
chr1	43620837	G	A	ENST00000359947	ENSG00000142949	PTPRF	TRUE	FALSE
chr1	43620837	G	C	ENST00000359947	ENSG00000142949	PTPRF	TRUE	FALSE
chr1	43620837	G	T	ENST00000359947	ENSG00000142949	PTPRF	TRUE	FALSE
chr1	43620844	C	T	ENST00000359947	ENSG00000142949	PTPRF	TRUE	TRUE
chr1	43620848	C	A	ENST00000359947	ENSG00000142949	PTPRF	TRUE	TRUE
chr1	43620848	C	G	ENST00000359947	ENSG00000142949	PTPRF	TRUE	TRUE
chr1	43620862	C	T	ENST00000359947	ENSG00000142949	PTPRF	TRUE	TRUE
chr1	43620868	C	T	ENST00000359947	ENSG00000142949	PTPRF	TRUE	TRUE
chr1	43620881	G	A	ENST00000359947	ENSG00000142949	PTPRF	TRUE	TRUE
chr1	43620882	G	A	ENST00000359947	ENSG00000142949	PTPRF	TRUE	TRUE
chr1	43620886	G	T	ENST00000359947	ENSG00000142949	PTPRF	TRUE	TRUE
chr1	43620889	C	T	ENST00000359947	ENSG00000142949	PTPRF	TRUE	TRUE
chr1	43620901	A	T	ENST00000359947	ENSG00000142949	PTPRF	TRUE	TRUE
chr1	43620910	G	T	ENST00000359947	ENSG00000142949	PTPRF	TRUE	TRUE
chr1	43620913	G	T	ENST00000359947	ENSG00000142949	PTPRF	TRUE	TRUE
chr1	43620934	C	T	ENST00000359947	ENSG00000142949	PTPRF	TRUE	TRUE
chr1	43620943	A	T	ENST00000359947	ENSG00000142949	PTPRF	TRUE	TRUE
chr1	43620949	A	T	ENST00000359947	ENSG00000142949	PTPRF	TRUE	TRUE
chr1	43620952	G	T	ENST00000359947	ENSG00000142949	PTPRF	TRUE	TRUE
chr1	43620955	C	T	ENST00000359947	ENSG00000142949	PTPRF	TRUE	TRUE
chr1	43620961	G	T	ENST00000359947	ENSG00000142949	PTPRF	TRUE	TRUE
chr1	43620964	C	T	ENST00000359947	ENSG00000142949	PTPRF	TRUE	TRUE
chr1	43620990	C	A	ENST00000359947	ENSG00000142949	PTPRF	TRUE	TRUE
chr1	43620993	G	A	ENST00000359947	ENSG00000142949	PTPRF	TRUE	FALSE
chr1	43620993	G	C	ENST00000359947	ENSG00000142949	PTPRF	TRUE	FALSE
chr1	43620993	G	T	ENST00000359947	ENSG00000142949	PTPRF	TRUE	FALSE
chr1	43620994	T	A	ENST00000359947	ENSG00000142949	PTPRF	TRUE	FALSE
chr1	43620994	T	C	ENST00000359947	ENSG00000142949	PTPRF	TRUE	FALSE
chr1	43620994	T	G	ENST00000359947	ENSG00000142949	PTPRF	TRUE	FALSE
chr1	43621095	A	C	ENST00000359947	ENSG00000142949	PTPRF	TRUE	FALSE
chr1	43621095	A	G	ENST00000359947	ENSG00000142949	PTPRF	TRUE	FALSE
chr1	43621095	A	T	ENST00000359947	ENSG00000142949	PTPRF	TRUE	FALSE
chr1	43621096	G	A	ENST00000359947	ENSG00000142949	PTPRF	TRUE	FALSE
chr1	43621096	G	C	ENST00000359947	ENSG00000142949	PTPRF	TRUE	FALSE
chr1	43621096	G	T	ENST00000359947	ENSG00000142949	PTPRF	TRUE	FALSE
chr1	43621146	G	T	ENST00000359947	ENSG00000142949	PTPRF	TRUE	TRUE
chr1	43621160	C	A	ENST00000359947	ENSG00000142949	PTPRF	TRUE	TRUE
chr1	43621160	C	G	ENST00000359947	ENSG00000142949	PTPRF	TRUE	TRUE
chr1	43621161	G	T	ENST00000359947	ENSG00000142949	PTPRF	TRUE	TRUE
chr1	43621182	C	T	ENST00000359947	ENSG00000142949	PTPRF	FALSE	FALSE
chr1	43621191	A	T	ENST00000359947	ENSG00000142949	PTPRF	FALSE	FALSE
chr1	43621206	C	T	ENST00000359947	ENSG00000142949	PTPRF	FALSE	FALSE
chr1	43621224	C	T	ENST00000359947	ENSG00000142949	PTPRF	FALSE	FALSE
chr1	43621230	G	T	ENST00000359947	ENSG00000142949	PTPRF	FALSE	FALSE
chr1	43621233	G	A	ENST00000359947	ENSG00000142949	PTPRF	TRUE	FALSE
chr1	43621233	G	C	ENST00000359947	ENSG00000142949	PTPRF	TRUE	FALSE
chr1	43621233	G	T	ENST00000359947	ENSG00000142949	PTPRF	TRUE	FALSE
chr1	43621234	T	A	ENST00000359947	ENSG00000142949	PTPRF	TRUE	FALSE
chr1	43621234	T	C	ENST00000359947	ENSG00000142949	PTPRF	TRUE	FALSE
chr1	43621234	T	G	ENST00000359947	ENSG00000142949	PTPRF	TRUE	FALSE
chr1	43621933	A	C	ENST00000359947	ENSG00000142949	PTPRF	TRUE	FALSE
chr1	43621933	A	G	ENST00000359947	ENSG00000142949	PTPRF	TRUE	FALSE
chr1	43621933	A	T	ENST00000359947	ENSG00000142949	PTPRF	TRUE	FALSE
chr1	43621934	G	A	ENST00000359947	ENSG00000142949	PTPRF	TRUE	FALSE
chr1	43621934	G	C	ENST00000359947	ENSG00000142949	PTPRF	TRUE	FALSE
chr1	43621934	G	T	ENST00000359947	ENSG00000142949	PTPRF	TRUE	FALSE
chr1	43621938	C	T	ENST00000359947	ENSG00000142949	PTPRF	FALSE	FALSE
chr1	43621943	T	A	ENST00000359947	ENSG00000142949	PTPRF	FALSE	FALSE
chr1	43621943	T	G	ENST00000359947	ENSG00000142949	PTPRF	FALSE	FALSE
chr1	43621944	C	T	ENST00000359947	ENSG00000142949	PTPRF	FALSE	FALSE
chr1	43621952	C	A	ENST00000359947	ENSG00000142949	PTPRF	FALSE	FALSE
chr1	43621955	C	A	ENST00000359947	ENSG00000142949	PTPRF	FALSE	FALSE
chr1	43621955	C	G	ENST00000359947	ENSG00000142949	PTPRF	FALSE	FALSE
chr1	43621968	G	T	ENST00000359947	ENSG00000142949	PTPRF	FALSE	FALSE
chr1	43621973	C	A	ENST00000359947	ENSG00000142949	PTPRF	FALSE	FALSE
chr1	43621973	C	G	ENST00000359947	ENSG00000142949	PTPRF	FALSE	FALSE
chr1	43621994	T	A	ENST00000359947	ENSG00000142949	PTPRF	FALSE	FALSE
chr1	43621994	T	G	ENST00000359947	ENSG00000142949	PTPRF	FALSE	FALSE
chr1	43650253	G	A	ENST00000372396	ENSG00000066135	KDM4A	FALSE	FALSE
chr1	43650253	G	C	ENST00000372396	ENSG00000066135	KDM4A	FALSE	FALSE
chr1	43650253	G	T	ENST00000372396	ENSG00000066135	KDM4A	FALSE	FALSE
chr1	43650254	T	A	ENST00000372396	ENSG00000066135	KDM4A	FALSE	FALSE
chr1	43650254	T	C	ENST00000372396	ENSG00000066135	KDM4A	FALSE	FALSE
chr1	43650254	T	G	ENST00000372396	ENSG00000066135	KDM4A	FALSE	FALSE
chr1	43653135	A	C	ENST00000372396	ENSG00000066135	KDM4A	TRUE	FALSE
chr1	43653135	A	G	ENST00000372396	ENSG00000066135	KDM4A	TRUE	FALSE
chr1	43653135	A	T	ENST00000372396	ENSG00000066135	KDM4A	TRUE	FALSE
chr1	43653136	G	A	ENST00000372396	ENSG00000066135	KDM4A	TRUE	FALSE
chr1	43653136	G	C	ENST00000372396	ENSG00000066135	KDM4A	TRUE	FALSE
chr1	43653136	G	T	ENST00000372396	ENSG00000066135	KDM4A	TRUE	FALSE
chr1	43653185	G	T	ENST00000372396	ENSG00000066135	KDM4A	FALSE	FALSE
chr1	43653191	G	T	ENST00000372396	ENSG00000066135	KDM4A	FALSE	FALSE
chr1	43653229	T	A	ENST00000372396	ENSG00000066135	KDM4A	TRUE	FALSE
chr1	43653229	T	G	ENST00000372396	ENSG00000066135	KDM4A	TRUE	FALSE
chr1	43653239	G	T	ENST00000372396	ENSG00000066135	KDM4A	TRUE	FALSE
chr1	43653242	G	T	ENST00000372396	ENSG00000066135	KDM4A	TRUE	FALSE
chr1	43653248	C	T	ENST00000372396	ENSG00000066135	KDM4A	TRUE	TRUE
chr1	43653260	A	T	ENST00000372396	ENSG00000066135	KDM4A	TRUE	TRUE
chr1	43653265	C	A	ENST00000372396	ENSG00000066135	KDM4A	TRUE	TRUE
chr1	43653265	C	G	ENST00000372396	ENSG00000066135	KDM4A	TRUE	TRUE
chr1	43653274	C	A	ENST00000372396	ENSG00000066135	KDM4A	TRUE	TRUE
chr1	43653274	C	G	ENST00000372396	ENSG00000066135	KDM4A	TRUE	TRUE
chr1	43653278	G	T	ENST00000372396	ENSG00000066135	KDM4A	TRUE	TRUE
chr1	43653284	C	T	ENST00000372396	ENSG00000066135	KDM4A	TRUE	TRUE
chr1	43653287	G	T	ENST00000372396	ENSG00000066135	KDM4A	TRUE	TRUE
chr1	43653311	A	T	ENST00000372396	ENSG00000066135	KDM4A	TRUE	TRUE
chr1	43653314	G	A	ENST00000372396	ENSG00000066135	KDM4A	TRUE	FALSE
chr1	43653314	G	C	ENST00000372396	ENSG00000066135	KDM4A	TRUE	TRUE
chr1	43653314	G	T	ENST00000372396	ENSG00000066135	KDM4A	TRUE	FALSE
chr1	43653315	T	A	ENST00000372396	ENSG00000066135	KDM4A	TRUE	FALSE
chr1	43653315	T	C	ENST00000372396	ENSG00000066135	KDM4A	FALSE	FALSE
chr1	43653315	T	G	ENST00000372396	ENSG00000066135	KDM4A	TRUE	FALSE
chr1	43655589	A	C	ENST00000372396	ENSG00000066135	KDM4A	TRUE	FALSE
chr1	43655589	A	G	ENST00000372396	ENSG00000066135	KDM4A	TRUE	FALSE
chr1	43655589	A	T	ENST00000372396	ENSG00000066135	KDM4A	TRUE	FALSE
chr1	43655590	G	A	ENST00000372396	ENSG00000066135	KDM4A	TRUE	FALSE
chr1	43655590	G	C	ENST00000372396	ENSG00000066135	KDM4A	TRUE	FALSE
chr1	43655590	G	T	ENST00000372396	ENSG00000066135	KDM4A	TRUE	FALSE
chr1	43655603	A	T	ENST00000372396	ENSG00000066135	KDM4A	TRUE	TRUE
chr1	43655606	G	T	ENST00000372396	ENSG00000066135	KDM4A	TRUE	TRUE
chr1	43655610	G	A	ENST00000372396	ENSG00000066135	KDM4A	TRUE	TRUE
chr1	43655611	G	A	ENST00000372396	ENSG00000066135	KDM4A	TRUE	TRUE
chr1	43655612	A	T	ENST00000372396	ENSG00000066135	KDM4A	TRUE	TRUE
chr1	43655618	C	T	ENST00000372396	ENSG00000066135	KDM4A	TRUE	TRUE
chr1	43655629	T	A	ENST00000372396	ENSG00000066135	KDM4A	TRUE	TRUE
chr1	43655629	T	G	ENST00000372396	ENSG00000066135	KDM4A	TRUE	TRUE
chr1	43655646	T	A	ENST00000372396	ENSG00000066135	KDM4A	TRUE	TRUE
chr1	43655666	C	T	ENST00000372396	ENSG00000066135	KDM4A	TRUE	TRUE
chr1	43655669	C	T	ENST00000372396	ENSG00000066135	KDM4A	TRUE	TRUE
chr1	43655684	C	T	ENST00000372396	ENSG00000066135	KDM4A	TRUE	TRUE
chr1	43655702	C	T	ENST00000372396	ENSG00000066135	KDM4A	TRUE	TRUE
chr1	43655707	C	A	ENST00000372396	ENSG00000066135	KDM4A	TRUE	TRUE
chr1	43655707	C	G	ENST00000372396	ENSG00000066135	KDM4A	TRUE	TRUE
chr1	43655714	C	T	ENST00000372396	ENSG00000066135	KDM4A	TRUE	TRUE
chr1	43655717	A	T	ENST00000372396	ENSG00000066135	KDM4A	TRUE	TRUE
chr1	43655720	A	T	ENST00000372396	ENSG00000066135	KDM4A	TRUE	TRUE
chr1	43655735	C	T	ENST00000372396	ENSG00000066135	KDM4A	TRUE	TRUE
chr1	43655738	G	T	ENST00000372396	ENSG00000066135	KDM4A	TRUE	TRUE
chr1	43655747	A	T	ENST00000372396	ENSG00000066135	KDM4A	TRUE	TRUE
chr1	43655765	A	T	ENST00000372396	ENSG00000066135	KDM4A	TRUE	TRUE
chr1	43655767	G	A	ENST00000372396	ENSG00000066135	KDM4A	TRUE	FALSE
chr1	43655767	G	C	ENST00000372396	ENSG00000066135	KDM4A	TRUE	FALSE
chr1	43655767	G	T	ENST00000372396	ENSG00000066135	KDM4A	TRUE	FALSE
chr1	43655768	T	A	ENST00000372396	ENSG00000066135	KDM4A	TRUE	FALSE
chr1	43655768	T	C	ENST00000372396	ENSG00000066135	KDM4A	TRUE	FALSE
chr1	43655768	T	G	ENST00000372396	ENSG00000066135	KDM4A	TRUE	FALSE
chr1	43660296	A	C	ENST00000372396	ENSG00000066135	KDM4A	TRUE	FALSE
chr1	43660296	A	G	ENST00000372396	ENSG00000066135	KDM4A	TRUE	TRUE
chr1	43660296	A	T	ENST00000372396	ENSG00000066135	KDM4A	TRUE	FALSE
chr1	43660297	G	A	ENST00000372396	ENSG00000066135	KDM4A	TRUE	FALSE
chr1	43660297	G	C	ENST00000372396	ENSG00000066135	KDM4A	TRUE	FALSE
chr1	43660297	G	T	ENST00000372396	ENSG00000066135	KDM4A	TRUE	FALSE
chr1	43660301	C	A	ENST00000372396	ENSG00000066135	KDM4A	TRUE	TRUE
chr1	43660301	C	G	ENST00000372396	ENSG00000066135	KDM4A	TRUE	TRUE
chr1	43660304	T	A	ENST00000372396	ENSG00000066135	KDM4A	TRUE	TRUE
chr1	43660316	T	A	ENST00000372396	ENSG00000066135	KDM4A	TRUE	TRUE
chr1	43660316	T	G	ENST00000372396	ENSG00000066135	KDM4A	TRUE	TRUE
chr1	43660320	G	T	ENST00000372396	ENSG00000066135	KDM4A	TRUE	TRUE
chr1	43660326	G	T	ENST00000372396	ENSG00000066135	KDM4A	TRUE	TRUE
chr1	43660329	G	T	ENST00000372396	ENSG00000066135	KDM4A	TRUE	TRUE
chr1	43660335	G	T	ENST00000372396	ENSG00000066135	KDM4A	TRUE	TRUE
chr1	43660341	A	T	ENST00000372396	ENSG00000066135	KDM4A	TRUE	TRUE
chr1	43660346	C	A	ENST00000372396	ENSG00000066135	KDM4A	TRUE	TRUE
chr1	43660346	C	G	ENST00000372396	ENSG00000066135	KDM4A	TRUE	TRUE
chr1	43660348	G	A	ENST00000372396	ENSG00000066135	KDM4A	TRUE	TRUE
chr1	43660349	G	A	ENST00000372396	ENSG00000066135	KDM4A	TRUE	TRUE
chr1	43660350	A	T	ENST00000372396	ENSG00000066135	KDM4A	TRUE	TRUE
chr1	43660379	T	A	ENST00000372396	ENSG00000066135	KDM4A	TRUE	TRUE
chr1	43660379	T	G	ENST00000372396	ENSG00000066135	KDM4A	TRUE	TRUE
chr1	43660406	T	A	ENST00000372396	ENSG00000066135	KDM4A	TRUE	TRUE
chr1	43660406	T	G	ENST00000372396	ENSG00000066135	KDM4A	TRUE	TRUE
chr1	43660407	G	T	ENST00000372396	ENSG00000066135	KDM4A	TRUE	TRUE
chr1	43660410	A	T	ENST00000372396	ENSG00000066135	KDM4A	TRUE	TRUE
chr1	43660413	G	A	ENST00000372396	ENSG00000066135	KDM4A	TRUE	TRUE
chr1	43660413	G	C	ENST00000372396	ENSG00000066135	KDM4A	TRUE	TRUE
chr1	43660413	G	T	ENST00000372396	ENSG00000066135	KDM4A	TRUE	TRUE
chr1	43660414	T	A	ENST00000372396	ENSG00000066135	KDM4A	TRUE	TRUE
chr1	43660414	T	C	ENST00000372396	ENSG00000066135	KDM4A	FALSE	FALSE
chr1	43660414	T	G	ENST00000372396	ENSG00000066135	KDM4A	TRUE	TRUE
chr1	43662892	A	C	ENST00000372396	ENSG00000066135	KDM4A	TRUE	FALSE
chr1	43662892	A	G	ENST00000372396	ENSG00000066135	KDM4A	TRUE	FALSE
chr1	43662892	A	T	ENST00000372396	ENSG00000066135	KDM4A	TRUE	FALSE
chr1	43662893	G	A	ENST00000372396	ENSG00000066135	KDM4A	TRUE	FALSE
chr1	43662893	G	C	ENST00000372396	ENSG00000066135	KDM4A	TRUE	FALSE
chr1	43662893	G	T	ENST00000372396	ENSG00000066135	KDM4A	TRUE	FALSE
chr1	43662903	G	T	ENST00000372396	ENSG00000066135	KDM4A	TRUE	TRUE
chr1	43662907	G	A	ENST00000372396	ENSG00000066135	KDM4A	TRUE	TRUE
chr1	43662908	G	A	ENST00000372396	ENSG00000066135	KDM4A	TRUE	TRUE
chr1	43662924	A	T	ENST00000372396	ENSG00000066135	KDM4A
chr1	43662940	T	A	ENST00000372396	ENSG00000066135	KDM4A	TRUE	TRUE
chr1	43662945	G	T	ENST00000372396	ENSG00000066135	KDM4A	TRUE	TRUE
chr1	43662948	A	T	ENST00000372396	ENSG00000066135	KDM4A	TRUE	TRUE
chr1	43662951	G	T	ENST00000372396	ENSG00000066135	KDM4A	TRUE	TRUE
chr1	43662969	G	T	ENST00000372396	ENSG00000066135	KDM4A	TRUE	TRUE
chr1	43662989	C	A	ENST00000372396	ENSG00000066135	KDM4A	TRUE	TRUE
chr1	43662989	C	G	ENST00000372396	ENSG00000066135	KDM4A	TRUE	TRUE
chr1	43662995	C	A	ENST00000372396	ENSG00000066135	KDM4A	TRUE	TRUE
chr1	43662995	C	G	ENST00000372396	ENSG00000066135	KDM4A	TRUE	TRUE
chr1	43663006	G	A	ENST00000372396	ENSG00000066135	KDM4A	TRUE	TRUE
chr1	43663007	G	A	ENST00000372396	ENSG00000066135	KDM4A	TRUE	TRUE
chr1	43663008	A	T	ENST00000372396	ENSG00000066135	KDM4A	TRUE	TRUE
chr1	43663024	G	A	ENST00000372396	ENSG00000066135	KDM4A	TRUE	TRUE
chr1	43663025	G	A	ENST00000372396	ENSG00000066135	KDM4A	TRUE	TRUE
chr1	43663032	G	T	ENST00000372396	ENSG00000066135	KDM4A	TRUE	TRUE
chr1	43663049	C	A	ENST00000372396	ENSG00000066135	KDM4A	TRUE	TRUE
chr1	43663049	C	G	ENST00000372396	ENSG00000066135	KDM4A	TRUE	TRUE
chr1	43663061	C	A	ENST00000372396	ENSG00000066135	KDM4A	TRUE	TRUE
chr1	43663061	C	G	ENST00000372396	ENSG00000066135	KDM4A	TRUE	TRUE
chr1	43663071	G	T	ENST00000372396	ENSG00000066135	KDM4A	TRUE	TRUE
chr1	43663074	G	T	ENST00000372396	ENSG00000066135	KDM4A	TRUE	TRUE
chr1	43663080	A	T	ENST00000372396	ENSG00000066135	KDM4A	TRUE	TRUE
chr1	43663087	G	A	ENST00000372396	ENSG00000066135	KDM4A	TRUE	TRUE
chr1	43663088	G	A	ENST00000372396	ENSG00000066135	KDM4A	TRUE	FALSE
chr1	43663088	G	C	ENST00000372396	ENSG00000066135	KDM4A	TRUE	FALSE
chr1	43663088	G	T	ENST00000372396	ENSG00000066135	KDM4A	TRUE	FALSE
chr1	43663089	T	A	ENST00000372396	ENSG00000066135	KDM4A	TRUE	FALSE
chr1	43663089	T	C	ENST00000372396	ENSG00000066135	KDM4A	TRUE	FALSE
chr1	43663089	T	G	ENST00000372396	ENSG00000066135	KDM4A	TRUE	FALSE
chr1	43665694	A	C	ENST00000372396	ENSG00000066135	KDM4A	TRUE	FALSE
chr1	43665694	A	G	ENST00000372396	ENSG00000066135	KDM4A	TRUE	FALSE
chr1	43665694	A	T	ENST00000372396	ENSG00000066135	KDM4A	TRUE	FALSE
chr1	43665695	G	A	ENST00000372396	ENSG00000066135	KDM4A	TRUE	FALSE
chr1	43665695	G	C	ENST00000372396	ENSG00000066135	KDM4A	TRUE	FALSE
chr1	43665695	G	T	ENST00000372396	ENSG00000066135	KDM4A	TRUE	FALSE
chr1	43665696	G	A	ENST00000372396	ENSG00000066135	KDM4A	TRUE	TRUE
chr1	43665699	C	A	ENST00000372396	ENSG00000066135	KDM4A	TRUE	TRUE
chr1	43665699	C	G	ENST00000372396	ENSG00000066135	KDM4A	TRUE	TRUE
chr1	43665712	G	T	ENST00000372396	ENSG00000066135	KDM4A	TRUE	TRUE
chr1	43665718	G	T	ENST00000372396	ENSG00000066135	KDM4A	TRUE	TRUE
chr1	43665721	A	T	ENST00000372396	ENSG00000066135	KDM4A	TRUE	TRUE
chr1	43665728	T	A	ENST00000372396	ENSG00000066135	KDM4A	TRUE	TRUE
chr1	43665730	G	T	ENST00000372396	ENSG00000066135	KDM4A	TRUE	TRUE
chr1	43665742	A	T	ENST00000372396	ENSG00000066135	KDM4A	TRUE	TRUE
chr1	43665746	G	A	ENST00000372396	ENSG00000066135	KDM4A	TRUE	FALSE
chr1	43665746	G	C	ENST00000372396	ENSG00000066135	KDM4A	TRUE	FALSE
chr1	43665746	G	T	ENST00000372396	ENSG00000066135	KDM4A	TRUE	FALSE
chr1	43665747	T	A	ENST00000372396	ENSG00000066135	KDM4A	TRUE	FALSE
chr1	43665747	T	C	ENST00000372396	ENSG00000066135	KDM4A	TRUE	FALSE
chr1	43665747	T	G	ENST00000372396	ENSG00000066135	KDM4A	TRUE	FALSE
chr1	43666450	A	C	ENST00000372396	ENSG00000066135	KDM4A	TRUE	FALSE
chr1	43666450	A	G	ENST00000372396	ENSG00000066135	KDM4A	TRUE	FALSE
chr1	43666450	A	T	ENST00000372396	ENSG00000066135	KDM4A	TRUE	FALSE
chr1	43666451	G	A	ENST00000372396	ENSG00000066135	KDM4A	TRUE	FALSE
chr1	43666451	G	C	ENST00000372396	ENSG00000066135	KDM4A	TRUE	FALSE
chr1	43666451	G	T	ENST00000372396	ENSG00000066135	KDM4A	TRUE	FALSE
chr1	43666463	G	T	ENST00000372396	ENSG00000066135	KDM4A	TRUE	TRUE
chr1	43666472	C	T	ENST00000372396	ENSG00000066135	KDM4A	TRUE	TRUE
chr1	43666480	T	A	ENST00000372396	ENSG00000066135	KDM4A	TRUE	TRUE
chr1	43666481	G	T	ENST00000372396	ENSG00000066135	KDM4A	TRUE	TRUE
chr1	43666499	A	T	ENST00000372396	ENSG00000066135	KDM4A	TRUE	TRUE
chr1	43666521	T	A	ENST00000372396	ENSG00000066135	KDM4A	TRUE	TRUE
chr1	43666521	T	G	ENST00000372396	ENSG00000066135	KDM4A	TRUE	TRUE
chr1	43666529	A	T	ENST00000372396	ENSG00000066135	KDM4A	TRUE	TRUE
chr1	43666532	A	T	ENST00000372396	ENSG00000066135	KDM4A	TRUE	TRUE
chr1	43666537	T	A	ENST00000372396	ENSG00000066135	KDM4A	TRUE	TRUE
chr1	43666537	T	G	ENST00000372396	ENSG00000066135	KDM4A	TRUE	TRUE
chr1	43666538	G	T	ENST00000372396	ENSG00000066135	KDM4A	TRUE	TRUE
chr1	43666553	A	T	ENST00000372396	ENSG00000066135	KDM4A	TRUE	TRUE
chr1	43666556	G	A	ENST00000372396	ENSG00000066135	KDM4A	TRUE	FALSE
chr1	43666556	G	C	ENST00000372396	ENSG00000066135	KDM4A	TRUE	FALSE
chr1	43666556	G	T	ENST00000372396	ENSG00000066135	KDM4A	TRUE	FALSE
chr1	43666557	T	A	ENST00000372396	ENSG00000066135	KDM4A	TRUE	FALSE
chr1	43666557	T	C	ENST00000372396	ENSG00000066135	KDM4A	TRUE	FALSE
chr1	43666557	T	G	ENST00000372396	ENSG00000066135	KDM4A	TRUE	FALSE
chr1	43666952	A	C	ENST00000372396	ENSG00000066135	KDM4A	TRUE	FALSE
chr1	43666952	A	G	ENST00000372396	ENSG00000066135	KDM4A	TRUE	FALSE
chr1	43666952	A	T	ENST00000372396	ENSG00000066135	KDM4A	TRUE	FALSE
chr1	43666953	G	A	ENST00000372396	ENSG00000066135	KDM4A	TRUE	FALSE
chr1	43666953	G	C	ENST00000372396	ENSG00000066135	KDM4A	TRUE	FALSE
chr1	43666953	G	T	ENST00000372396	ENSG00000066135	KDM4A	TRUE	FALSE
chr1	43666960	C	T	ENST00000372396	ENSG00000066135	KDM4A	TRUE	TRUE
chr1	43666963	G	T	ENST00000372396	ENSG00000066135	KDM4A	TRUE	TRUE
chr1	43666969	G	T	ENST00000372396	ENSG00000066135	KDM4A	TRUE	TRUE
chr1	43666972	G	T	ENST00000372396	ENSG00000066135	KDM4A	TRUE	TRUE
chr1	43666995	T	A	ENST00000372396	ENSG00000066135	KDM4A	TRUE	TRUE
chr1	43666995	T	G	ENST00000372396	ENSG00000066135	KDM4A	TRUE	TRUE
chr1	43667001	C	A	ENST00000372396	ENSG00000066135	KDM4A	TRUE	TRUE
chr1	43667001	C	G	ENST00000372396	ENSG00000066135	KDM4A	TRUE	TRUE
chr1	43667031	T	A	ENST00000372396	ENSG00000066135	KDM4A	TRUE	TRUE
chr1	43667035	G	T	ENST00000372396	ENSG00000066135	KDM4A	TRUE	TRUE
chr1	43667063	G	A	ENST00000372396	ENSG00000066135	KDM4A	TRUE	TRUE
chr1	43667064	G	A	ENST00000372396	ENSG00000066135	KDM4A	TRUE	TRUE
chr1	43667068	G	T	ENST00000372396	ENSG00000066135	KDM4A	TRUE	TRUE
chr1	43667073	C	A	ENST00000372396	ENSG00000066135	KDM4A	TRUE	TRUE
chr1	43667073	C	G	ENST00000372396	ENSG00000066135	KDM4A	TRUE	TRUE
chr1	43667077	A	T	ENST00000372396	ENSG00000066135	KDM4A	TRUE	TRUE
chr1	43667080	C	T	ENST00000372396	ENSG00000066135	KDM4A	TRUE	TRUE
chr1	43667092	G	A	ENST00000372396	ENSG00000066135	KDM4A	TRUE	FALSE
chr1	43667092	G	C	ENST00000372396	ENSG00000066135	KDM4A	TRUE	FALSE
chr1	43667092	G	T	ENST00000372396	ENSG00000066135	KDM4A	TRUE	FALSE
chr1	43667093	T	A	ENST00000372396	ENSG00000066135	KDM4A	TRUE	FALSE
chr1	43667093	T	C	ENST00000372396	ENSG00000066135	KDM4A	FALSE	FALSE
chr1	43667093	T	G	ENST00000372396	ENSG00000066135	KDM4A	TRUE	FALSE
chr1	43667770	A	C	ENST00000372396	ENSG00000066135	KDM4A	TRUE	TRUE
chr1	43667770	A	G	ENST00000372396	ENSG00000066135	KDM4A	TRUE	FALSE
chr1	43667770	A	T	ENST00000372396	ENSG00000066135	KDM4A	TRUE	TRUE
chr1	43667771	G	A	ENST00000372396	ENSG00000066135	KDM4A	TRUE	FALSE
chr1	43667771	G	C	ENST00000372396	ENSG00000066135	KDM4A	TRUE	FALSE
chr1	43667771	G	T	ENST00000372396	ENSG00000066135	KDM4A	TRUE	TRUE
chr1	43667774	C	A	ENST00000372396	ENSG00000066135	KDM4A	TRUE	TRUE
chr1	43667780	T	A	ENST00000372396	ENSG00000066135	KDM4A	TRUE	TRUE
chr1	43667781	A	T	ENST00000372396	ENSG00000066135	KDM4A	TRUE	TRUE
chr1	43667784	A	T	ENST00000372396	ENSG00000066135	KDM4A	TRUE	TRUE
chr1	43667796	A	T	ENST00000372396	ENSG00000066135	KDM4A	TRUE	TRUE
chr1	43667820	A	T	ENST00000372396	ENSG00000066135	KDM4A
chr1	43667823	A	T	ENST00000372396	ENSG00000066135	KDM4A	TRUE	TRUE
chr1	43667829	C	T	ENST00000372396	ENSG00000066135	KDM4A	TRUE	TRUE
chr1	43667835	G	T	ENST00000372396	ENSG00000066135	KDM4A	TRUE	TRUE
chr1	43667843	C	A	ENST00000372396	ENSG00000066135	KDM4A	TRUE	TRUE
chr1	43667843	C	G	ENST00000372396	ENSG00000066135	KDM4A	TRUE	TRUE
chr1	43667844	A	T	ENST00000372396	ENSG00000066135	KDM4A	TRUE	TRUE
chr1	43667851	G	A	ENST00000372396	ENSG00000066135	KDM4A	TRUE	TRUE
chr1	43667852	G	A	ENST00000372396	ENSG00000066135	KDM4A	TRUE	TRUE
chr1	43667853	A	T	ENST00000372396	ENSG00000066135	KDM4A	TRUE	TRUE
chr1	43667862	A	T	ENST00000372396	ENSG00000066135	KDM4A	TRUE	TRUE
chr1	43667901	G	T	ENST00000372396	ENSG00000066135	KDM4A	TRUE	TRUE
chr1	43667910	G	T	ENST00000372396	ENSG00000066135	KDM4A	TRUE	TRUE
chr1	43667919	A	T	ENST00000372396	ENSG00000066135	KDM4A	TRUE	TRUE
chr1	43667922	G	T	ENST00000372396	ENSG00000066135	KDM4A	TRUE	TRUE
chr1	43667928	G	T	ENST00000372396	ENSG00000066135	KDM4A	TRUE	TRUE
chr1	43667940	A	T	ENST00000372396	ENSG00000066135	KDM4A	TRUE	TRUE
chr1	43667952	G	T	ENST00000372396	ENSG00000066135	KDM4A	TRUE	TRUE
chr1	43667955	G	T	ENST00000372396	ENSG00000066135	KDM4A	TRUE	TRUE
chr1	43667958	G	T	ENST00000372396	ENSG00000066135	KDM4A	TRUE	TRUE
chr1	43667963	C	A	ENST00000372396	ENSG00000066135	KDM4A	TRUE	TRUE
chr1	43667967	G	T	ENST00000372396	ENSG00000066135	KDM4A	TRUE	TRUE
chr1	43667970	G	T	ENST00000372396	ENSG00000066135	KDM4A	TRUE	TRUE
chr1	43667979	G	T	ENST00000372396	ENSG00000066135	KDM4A	TRUE	TRUE
chr1	43667988	G	T	ENST00000372396	ENSG00000066135	KDM4A	TRUE	TRUE
chr1	43667994	G	T	ENST00000372396	ENSG00000066135	KDM4A	TRUE	TRUE
chr1	43667997	G	T	ENST00000372396	ENSG00000066135	KDM4A	TRUE	TRUE
chr1	43668000	G	T	ENST00000372396	ENSG00000066135	KDM4A	TRUE	TRUE
chr1	43668003	G	T	ENST00000372396	ENSG00000066135	KDM4A	TRUE	TRUE
chr1	43668012	A	T	ENST00000372396	ENSG00000066135	KDM4A	TRUE	TRUE
chr1	43668020	G	A	ENST00000372396	ENSG00000066135	KDM4A	TRUE	FALSE
chr1	43668020	G	C	ENST00000372396	ENSG00000066135	KDM4A	TRUE	FALSE
chr1	43668020	G	T	ENST00000372396	ENSG00000066135	KDM4A	TRUE	FALSE
chr1	43668021	T	A	ENST00000372396	ENSG00000066135	KDM4A	TRUE	FALSE
chr1	43668021	T	C	ENST00000372396	ENSG00000066135	KDM4A	TRUE	FALSE
chr1	43668021	T	G	ENST00000372396	ENSG00000066135	KDM4A	TRUE	FALSE
chr1	43669098	A	C	ENST00000372396	ENSG00000066135	KDM4A	TRUE	FALSE
chr1	43669098	A	G	ENST00000372396	ENSG00000066135	KDM4A	TRUE	FALSE
chr1	43669098	A	T	ENST00000372396	ENSG00000066135	KDM4A	TRUE	FALSE
chr1	43669099	G	A	ENST00000372396	ENSG00000066135	KDM4A	TRUE	FALSE
chr1	43669099	G	C	ENST00000372396	ENSG00000066135	KDM4A	TRUE	FALSE
chr1	43669099	G	T	ENST00000372396	ENSG00000066135	KDM4A	TRUE	FALSE
chr1	43669107	A	T	ENST00000372396	ENSG00000066135	KDM4A	TRUE	TRUE
chr1	43669113	C	T	ENST00000372396	ENSG00000066135	KDM4A	TRUE	TRUE
chr1	43669125	A	T	ENST00000372396	ENSG00000066135	KDM4A	TRUE	TRUE
chr1	43669134	C	T	ENST00000372396	ENSG00000066135	KDM4A	TRUE	TRUE
chr1	43669142	T	A	ENST00000372396	ENSG00000066135	KDM4A	TRUE	TRUE
chr1	43669146	G	T	ENST00000372396	ENSG00000066135	KDM4A	TRUE	TRUE
chr1	43669155	C	T	ENST00000372396	ENSG00000066135	KDM4A	TRUE	TRUE
chr1	43669158	G	T	ENST00000372396	ENSG00000066135	KDM4A	TRUE	TRUE
chr1	43669167	C	T	ENST00000372396	ENSG00000066135	KDM4A	TRUE	TRUE
chr1	43669173	G	T	ENST00000372396	ENSG00000066135	KDM4A	TRUE	TRUE
chr1	43669185	A	T	ENST00000372396	ENSG00000066135	KDM4A	TRUE	TRUE
chr1	43669188	G	T	ENST00000372396	ENSG00000066135	KDM4A	TRUE	TRUE
chr1	43669203	G	T	ENST00000372396	ENSG00000066135	KDM4A	TRUE	TRUE
chr1	43669206	C	T	ENST00000372396	ENSG00000066135	KDM4A	TRUE	TRUE
chr1	43669211	T	A	ENST00000372396	ENSG00000066135	KDM4A	TRUE	TRUE
chr1	43669211	T	G	ENST00000372396	ENSG00000066135	KDM4A	TRUE	TRUE
chr1	43669212	G	T	ENST00000372396	ENSG00000066135	KDM4A	TRUE	TRUE
chr1	43669221	G	T	ENST00000372396	ENSG00000066135	KDM4A	TRUE	TRUE
chr1	43669226	C	A	ENST00000372396	ENSG00000066135	KDM4A	TRUE	TRUE
chr1	43669272	C	T	ENST00000372396	ENSG00000066135	KDM4A	TRUE	TRUE
chr1	43669278	G	T	ENST00000372396	ENSG00000066135	KDM4A	TRUE	TRUE
chr1	43669300	G	A	ENST00000372396	ENSG00000066135	KDM4A	TRUE	FALSE
chr1	43669300	G	C	ENST00000372396	ENSG00000066135	KDM4A	TRUE	FALSE
chr1	43669300	G	T	ENST00000372396	ENSG00000066135	KDM4A	TRUE	FALSE
chr1	43669301	T	A	ENST00000372396	ENSG00000066135	KDM4A	TRUE	FALSE
chr1	43669301	T	C	ENST00000372396	ENSG00000066135	KDM4A	TRUE	FALSE
chr1	43669301	T	G	ENST00000372396	ENSG00000066135	KDM4A	TRUE	FALSE
chr1	43671503	A	C	ENST00000372396	ENSG00000066135	KDM4A	TRUE	FALSE
chr1	43671503	A	G	ENST00000372396	ENSG00000066135	KDM4A	TRUE	FALSE
chr1	43671503	A	T	ENST00000372396	ENSG00000066135	KDM4A	TRUE	FALSE
chr1	43671504	G	A	ENST00000372396	ENSG00000066135	KDM4A	TRUE	FALSE
chr1	43671504	G	C	ENST00000372396	ENSG00000066135	KDM4A	TRUE	FALSE
chr1	43671504	G	T	ENST00000372396	ENSG00000066135	KDM4A	TRUE	FALSE
chr1	43671509	T	A	ENST00000372396	ENSG00000066135	KDM4A	TRUE	TRUE
chr1	43671509	T	G	ENST00000372396	ENSG00000066135	KDM4A	TRUE	TRUE
chr1	43671522	G	T	ENST00000372396	ENSG00000066135	KDM4A	TRUE	TRUE
chr1	43671528	A	T	ENST00000372396	ENSG00000066135	KDM4A	TRUE	TRUE
chr1	43671534	G	T	ENST00000372396	ENSG00000066135	KDM4A	TRUE	TRUE
chr1	43671537	G	T	ENST00000372396	ENSG00000066135	KDM4A	TRUE	TRUE
chr1	43671543	A	T	ENST00000372396	ENSG00000066135	KDM4A	TRUE	TRUE
chr1	43671552	A	T	ENST00000372396	ENSG00000066135	KDM4A	TRUE	TRUE
chr1	43671558	G	T	ENST00000372396	ENSG00000066135	KDM4A	TRUE	TRUE
chr1	43671561	G	T	ENST00000372396	ENSG00000066135	KDM4A	TRUE	TRUE
chr1	43671564	G	T	ENST00000372396	ENSG00000066135	KDM4A	TRUE	TRUE
chr1	43671570	G	T	ENST00000372396	ENSG00000066135	KDM4A	TRUE	TRUE
chr1	43671573	G	T	ENST00000372396	ENSG00000066135	KDM4A	TRUE	TRUE
chr1	43671576	G	T	ENST00000372396	ENSG00000066135	KDM4A	TRUE	TRUE
chr1	43671579	G	T	ENST00000372396	ENSG00000066135	KDM4A	TRUE	TRUE
chr1	43671582	C	T	ENST00000372396	ENSG00000066135	KDM4A	TRUE	TRUE
chr1	43671598	T	A	ENST00000372396	ENSG00000066135	KDM4A	TRUE	TRUE
chr1	43671630	G	T	ENST00000372396	ENSG00000066135	KDM4A	TRUE	TRUE
chr1	43671646	C	A	ENST00000372396	ENSG00000066135	KDM4A	TRUE	TRUE
chr1	43671646	C	G	ENST00000372396	ENSG00000066135	KDM4A	TRUE	TRUE
chr1	43671654	A	T	ENST00000372396	ENSG00000066135	KDM4A	TRUE	TRUE
chr1	43671657	A	T	ENST00000372396	ENSG00000066135	KDM4A	TRUE	TRUE
chr1	43671660	A	T	ENST00000372396	ENSG00000066135	KDM4A	TRUE	TRUE
chr1	43671664	C	A	ENST00000372396	ENSG00000066135	KDM4A	TRUE	TRUE
chr1	43671664	C	G	ENST00000372396	ENSG00000066135	KDM4A	TRUE	TRUE
chr1	43671691	C	A	ENST00000372396	ENSG00000066135	KDM4A	TRUE	TRUE
chr1	43671691	C	G	ENST00000372396	ENSG00000066135	KDM4A	TRUE	TRUE
chr1	43671715	C	A	ENST00000372396	ENSG00000066135	KDM4A	TRUE	TRUE
chr1	43671715	C	G	ENST00000372396	ENSG00000066135	KDM4A	TRUE	TRUE
chr1	43671717	G	T	ENST00000372396	ENSG00000066135	KDM4A	TRUE	TRUE
chr1	43671726	G	T	ENST00000372396	ENSG00000066135	KDM4A	TRUE	TRUE
chr1	43671740	C	A	ENST00000372396	ENSG00000066135	KDM4A	TRUE	TRUE
chr1	43671741	C	T	ENST00000372396	ENSG00000066135	KDM4A	TRUE	TRUE
chr1	43671747	C	T	ENST00000372396	ENSG00000066135	KDM4A	TRUE	TRUE
chr1	43671753	C	T	ENST00000372396	ENSG00000066135	KDM4A	TRUE	TRUE
chr1	43671759	G	T	ENST00000372396	ENSG00000066135	KDM4A	TRUE	TRUE
chr1	43671782	T	A	ENST00000372396	ENSG00000066135	KDM4A	TRUE	TRUE
chr1	43671782	T	G	ENST00000372396	ENSG00000066135	KDM4A	TRUE	TRUE
chr1	43671786	A	T	ENST00000372396	ENSG00000066135	KDM4A	TRUE	TRUE
chr1	43671810	G	T	ENST00000372396	ENSG00000066135	KDM4A	TRUE	TRUE
chr1	43671813	G	T	ENST00000372396	ENSG00000066135	KDM4A	TRUE	TRUE
chr1	43671821	C	A	ENST00000372396	ENSG00000066135	KDM4A	TRUE	TRUE
chr1	43671828	A	T	ENST00000372396	ENSG00000066135	KDM4A	TRUE	TRUE
chr1	43671831	A	T	ENST00000372396	ENSG00000066135	KDM4A	TRUE	TRUE
chr1	43671834	G	T	ENST00000372396	ENSG00000066135	KDM4A	TRUE	TRUE
chr1	43671846	A	T	ENST00000372396	ENSG00000066135	KDM4A	TRUE	TRUE
chr1	43671858	G	T	ENST00000372396	ENSG00000066135	KDM4A	TRUE	TRUE
chr1	43671864	G	T	ENST00000372396	ENSG00000066135	KDM4A	TRUE	TRUE
chr1	43671873	G	T	ENST00000372396	ENSG00000066135	KDM4A	TRUE	TRUE
chr1	43671876	G	A	ENST00000372396	ENSG00000066135	KDM4A	TRUE	FALSE
chr1	43671876	G	C	ENST00000372396	ENSG00000066135	KDM4A	TRUE	FALSE
chr1	43671876	G	T	ENST00000372396	ENSG00000066135	KDM4A	TRUE	FALSE
chr1	43671877	T	A	ENST00000372396	ENSG00000066135	KDM4A	TRUE	FALSE
chr1	43671877	T	C	ENST00000372396	ENSG00000066135	KDM4A	TRUE	FALSE
chr1	43671877	T	G	ENST00000372396	ENSG00000066135	KDM4A	TRUE	FALSE
chr1	43683682	A	C	ENST00000372396	ENSG00000066135	KDM4A	TRUE	FALSE
chr1	43683682	A	G	ENST00000372396	ENSG00000066135	KDM4A	TRUE	FALSE
chr1	43683682	A	T	ENST00000372396	ENSG00000066135	KDM4A	TRUE	FALSE
chr1	43683683	G	A	ENST00000372396	ENSG00000066135	KDM4A	TRUE	FALSE
chr1	43683683	G	C	ENST00000372396	ENSG00000066135	KDM4A	TRUE	FALSE
chr1	43683683	G	T	ENST00000372396	ENSG00000066135	KDM4A	TRUE	FALSE
chr1	43683693	G	T	ENST00000372396	ENSG00000066135	KDM4A	TRUE	TRUE
chr1	43683698	C	A	ENST00000372396	ENSG00000066135	KDM4A	TRUE	TRUE
chr1	43683698	C	G	ENST00000372396	ENSG00000066135	KDM4A	TRUE	TRUE
chr1	43683711	G	T	ENST00000372396	ENSG00000066135	KDM4A	TRUE	TRUE
chr1	43683714	G	T	ENST00000372396	ENSG00000066135	KDM4A	TRUE	TRUE
chr1	43683720	A	T	ENST00000372396	ENSG00000066135	KDM4A	TRUE	TRUE
chr1	43683723	A	T	ENST00000372396	ENSG00000066135	KDM4A	TRUE	TRUE
chr1	43683729	A	T	ENST00000372396	ENSG00000066135	KDM4A	TRUE	TRUE
chr1	43683732	G	T	ENST00000372396	ENSG00000066135	KDM4A	TRUE	TRUE
chr1	43683741	C	T	ENST00000372396	ENSG00000066135	KDM4A	TRUE	TRUE
chr1	43683748	T	A	ENST00000372396	ENSG00000066135	KDM4A	TRUE	TRUE
chr1	43683748	T	G	ENST00000372396	ENSG00000066135	KDM4A	TRUE	TRUE
chr1	43683753	A	T	ENST00000372396	ENSG00000066135	KDM4A	TRUE	TRUE
chr1	43683783	C	T	ENST00000372396	ENSG00000066135	KDM4A	TRUE	TRUE
chr1	43683786	G	T	ENST00000372396	ENSG00000066135	KDM4A	TRUE	TRUE
chr1	43683791	T	A	ENST00000372396	ENSG00000066135	KDM4A	TRUE	TRUE
chr1	43683804	G	T	ENST00000372396	ENSG00000066135	KDM4A	TRUE	TRUE
chr1	43683805	G	A	ENST00000372396	ENSG00000066135	KDM4A	TRUE	FALSE
chr1	43683805	G	C	ENST00000372396	ENSG00000066135	KDM4A	TRUE	TRUE
chr1	43683805	G	T	ENST00000372396	ENSG00000066135	KDM4A	TRUE	FALSE
chr1	43683806	T	A	ENST00000372396	ENSG00000066135	KDM4A	TRUE	FALSE
chr1	43683806	T	C	ENST00000372396	ENSG00000066135	KDM4A	FALSE	FALSE
chr1	43683806	T	G	ENST00000372396	ENSG00000066135	KDM4A	TRUE	FALSE
chr1	43688912	A	C	ENST00000372396	ENSG00000066135	KDM4A	TRUE	FALSE
chr1	43688912	A	G	ENST00000372396	ENSG00000066135	KDM4A	TRUE	FALSE
chr1	43688912	A	T	ENST00000372396	ENSG00000066135	KDM4A	TRUE	FALSE
chr1	43688913	G	A	ENST00000372396	ENSG00000066135	KDM4A	TRUE	FALSE
chr1	43688913	G	C	ENST00000372396	ENSG00000066135	KDM4A	TRUE	FALSE
chr1	43688913	G	T	ENST00000372396	ENSG00000066135	KDM4A	TRUE	FALSE
chr1	43688922	G	T	ENST00000372396	ENSG00000066135	KDM4A	TRUE	TRUE
chr1	43688925	C	T	ENST00000372396	ENSG00000066135	KDM4A	TRUE	TRUE
chr1	43688937	G	T	ENST00000372396	ENSG00000066135	KDM4A	TRUE	TRUE
chr1	43688940	G	T	ENST00000372396	ENSG00000066135	KDM4A	TRUE	TRUE
chr1	43688943	G	T	ENST00000372396	ENSG00000066135	KDM4A	TRUE	TRUE
chr1	43688949	G	T	ENST00000372396	ENSG00000066135	KDM4A	TRUE	TRUE
chr1	43688952	G	T	ENST00000372396	ENSG00000066135	KDM4A	TRUE	TRUE
chr1	43688958	G	T	ENST00000372396	ENSG00000066135	KDM4A	TRUE	TRUE
chr1	43688965	G	A	ENST00000372396	ENSG00000066135	KDM4A	TRUE	TRUE
chr1	43688966	G	A	ENST00000372396	ENSG00000066135	KDM4A	TRUE	TRUE
chr1	43688970	A	T	ENST00000372396	ENSG00000066135	KDM4A	TRUE	TRUE
chr1	43688982	C	T	ENST00000372396	ENSG00000066135	KDM4A	TRUE	TRUE
chr1	43688989	G	A	ENST00000372396	ENSG00000066135	KDM4A	TRUE	TRUE
chr1	43688990	G	A	ENST00000372396	ENSG00000066135	KDM4A	TRUE	TRUE
chr1	43688991	C	T	ENST00000372396	ENSG00000066135	KDM4A	TRUE	TRUE
chr1	43688997	C	T	ENST00000372396	ENSG00000066135	KDM4A	TRUE	TRUE
chr1	43689012	G	T	ENST00000372396	ENSG00000066135	KDM4A	TRUE	TRUE
chr1	43689018	G	T	ENST00000372396	ENSG00000066135	KDM4A	TRUE	TRUE
chr1	43689021	A	T	ENST00000372396	ENSG00000066135	KDM4A	TRUE	TRUE
chr1	43689024	G	T	ENST00000372396	ENSG00000066135	KDM4A	TRUE	TRUE
chr1	43689033	G	T	ENST00000372396	ENSG00000066135	KDM4A	TRUE	TRUE
chr1	43689045	C	T	ENST00000372396	ENSG00000066135	KDM4A	TRUE	TRUE
chr1	43689048	C	T	ENST00000372396	ENSG00000066135	KDM4A	TRUE	TRUE
chr1	43689062	C	A	ENST00000372396	ENSG00000066135	KDM4A	TRUE	TRUE
chr1	43689071	T	A	ENST00000372396	ENSG00000066135	KDM4A	TRUE	TRUE
chr1	43689081	C	T	ENST00000372396	ENSG00000066135	KDM4A	TRUE	TRUE
chr1	43689089	T	A	ENST00000372396	ENSG00000066135	KDM4A	TRUE	TRUE
chr1	43689089	T	G	ENST00000372396	ENSG00000066135	KDM4A	TRUE	TRUE
chr1	43689093	C	T	ENST00000372396	ENSG00000066135	KDM4A	TRUE	TRUE
chr1	43689096	G	A	ENST00000372396	ENSG00000066135	KDM4A	TRUE	FALSE
chr1	43689096	G	C	ENST00000372396	ENSG00000066135	KDM4A	TRUE	FALSE
chr1	43689096	G	T	ENST00000372396	ENSG00000066135	KDM4A	TRUE	FALSE
chr1	43689097	T	A	ENST00000372396	ENSG00000066135	KDM4A	TRUE	FALSE
chr1	43689097	T	C	ENST00000372396	ENSG00000066135	KDM4A	TRUE	FALSE
chr1	43689097	T	G	ENST00000372396	ENSG00000066135	KDM4A	TRUE	FALSE
chr1	43690843	A	C	ENST00000372396	ENSG00000066135	KDM4A	TRUE	FALSE
chr1	43690843	A	G	ENST00000372396	ENSG00000066135	KDM4A	TRUE	FALSE
chr1	43690843	A	T	ENST00000372396	ENSG00000066135	KDM4A	TRUE	FALSE
chr1	43690844	G	A	ENST00000372396	ENSG00000066135	KDM4A	TRUE	FALSE
chr1	43690844	G	C	ENST00000372396	ENSG00000066135	KDM4A	TRUE	FALSE
chr1	43690844	G	T	ENST00000372396	ENSG00000066135	KDM4A	TRUE	FALSE
chr1	43690848	G	T	ENST00000372396	ENSG00000066135	KDM4A	TRUE	TRUE
chr1	43690854	G	T	ENST00000372396	ENSG00000066135	KDM4A	TRUE	TRUE
chr1	43690866	C	T	ENST00000372396	ENSG00000066135	KDM4A	TRUE	TRUE
chr1	43690874	T	A	ENST00000372396	ENSG00000066135	KDM4A	TRUE	TRUE
chr1	43690875	G	T	ENST00000372396	ENSG00000066135	KDM4A	TRUE	TRUE
chr1	43690885	C	A	ENST00000372396	ENSG00000066135	KDM4A	TRUE	TRUE
chr1	43690885	C	G	ENST00000372396	ENSG00000066135	KDM4A	TRUE	TRUE
chr1	43690891	T	A	ENST00000372396	ENSG00000066135	KDM4A	TRUE	TRUE
chr1	43690891	T	G	ENST00000372396	ENSG00000066135	KDM4A	TRUE	TRUE
chr1	43690899	C	T	ENST00000372396	ENSG00000066135	KDM4A	TRUE	TRUE
chr1	43690902	A	T	ENST00000372396	ENSG00000066135	KDM4A	TRUE	TRUE
chr1	43690905	C	T	ENST00000372396	ENSG00000066135	KDM4A	TRUE	TRUE
chr1	43690914	A	T	ENST00000372396	ENSG00000066135	KDM4A	TRUE	TRUE
chr1	43690921	T	A	ENST00000372396	ENSG00000066135	KDM4A	TRUE	TRUE
chr1	43690929	G	T	ENST00000372396	ENSG00000066135	KDM4A	TRUE	TRUE
chr1	43690937	C	A	ENST00000372396	ENSG00000066135	KDM4A	TRUE	TRUE
chr1	43690945	C	A	ENST00000372396	ENSG00000066135	KDM4A	TRUE	TRUE
chr1	43690955	C	A	ENST00000372396	ENSG00000066135	KDM4A	TRUE	TRUE
chr1	43690985	T	A	ENST00000372396	ENSG00000066135	KDM4A	TRUE	TRUE
chr1	43690985	T	G	ENST00000372396	ENSG00000066135	KDM4A	TRUE	TRUE
chr1	43690989	G	T	ENST00000372396	ENSG00000066135	KDM4A	TRUE	TRUE
chr1	43690992	G	T	ENST00000372396	ENSG00000066135	KDM4A	TRUE	TRUE
chr1	43691021	C	A	ENST00000372396	ENSG00000066135	KDM4A	TRUE	TRUE
chr1	43691022	A	T	ENST00000372396	ENSG00000066135	KDM4A	TRUE	TRUE
chr1	43691025	A	T	ENST00000372396	ENSG00000066135	KDM4A	TRUE	TRUE
chr1	43691030	C	A	ENST00000372396	ENSG00000066135	KDM4A	TRUE	TRUE
chr1	43691050	G	A	ENST00000372396	ENSG00000066135	KDM4A	TRUE	FALSE
chr1	43691050	G	C	ENST00000372396	ENSG00000066135	KDM4A	TRUE	FALSE
chr1	43691050	G	T	ENST00000372396	ENSG00000066135	KDM4A	TRUE	FALSE
chr1	43691051	T	A	ENST00000372396	ENSG00000066135	KDM4A	TRUE	FALSE
chr1	43691051	T	C	ENST00000372396	ENSG00000066135	KDM4A	TRUE	FALSE
chr1	43691051	T	G	ENST00000372396	ENSG00000066135	KDM4A	TRUE	FALSE
chr1	43691494	A	C	ENST00000372396	ENSG00000066135	KDM4A	TRUE	FALSE
chr1	43691494	A	G	ENST00000372396	ENSG00000066135	KDM4A	TRUE	FALSE
chr1	43691494	A	T	ENST00000372396	ENSG00000066135	KDM4A	TRUE	FALSE
chr1	43691495	G	A	ENST00000372396	ENSG00000066135	KDM4A	TRUE	FALSE
chr1	43691495	G	C	ENST00000372396	ENSG00000066135	KDM4A	TRUE	FALSE
chr1	43691495	G	T	ENST00000372396	ENSG00000066135	KDM4A	TRUE	FALSE
chr1	43691500	C	A	ENST00000372396	ENSG00000066135	KDM4A	TRUE	TRUE
chr1	43691503	T	A	ENST00000372396	ENSG00000066135	KDM4A	TRUE	TRUE
chr1	43691503	T	G	ENST00000372396	ENSG00000066135	KDM4A	TRUE	TRUE
chr1	43691519	A	T	ENST00000372396	ENSG00000066135	KDM4A	TRUE	TRUE
chr1	43691528	G	T	ENST00000372396	ENSG00000066135	KDM4A	TRUE	TRUE
chr1	43691535	G	A	ENST00000372396	ENSG00000066135	KDM4A	TRUE	TRUE
chr1	43691536	G	A	ENST00000372396	ENSG00000066135	KDM4A	TRUE	TRUE
chr1	43691542	T	A	ENST00000372396	ENSG00000066135	KDM4A	TRUE	TRUE
chr1	43691551	T	A	ENST00000372396	ENSG00000066135	KDM4A	TRUE	TRUE
chr1	43691553	C	A	ENST00000372396	ENSG00000066135	KDM4A	TRUE	TRUE
chr1	43691553	C	G	ENST00000372396	ENSG00000066135	KDM4A	TRUE	TRUE
chr1	43691567	G	T	ENST00000372396	ENSG00000066135	KDM4A	TRUE	TRUE
chr1	43691570	G	T	ENST00000372396	ENSG00000066135	KDM4A	TRUE	TRUE
chr1	43691573	G	A	ENST00000372396	ENSG00000066135	KDM4A	TRUE	FALSE
chr1	43691573	G	C	ENST00000372396	ENSG00000066135	KDM4A	TRUE	FALSE
chr1	43691573	G	T	ENST00000372396	ENSG00000066135	KDM4A	TRUE	FALSE
chr1	43691574	T	A	ENST00000372396	ENSG00000066135	KDM4A	TRUE	FALSE
chr1	43691574	T	C	ENST00000372396	ENSG00000066135	KDM4A	TRUE	FALSE
chr1	43691574	T	G	ENST00000372396	ENSG00000066135	KDM4A	TRUE	FALSE
chr1	43692254	A	C	ENST00000372396	ENSG00000066135	KDM4A	TRUE	FALSE
chr1	43692254	A	G	ENST00000372396	ENSG00000066135	KDM4A	TRUE	FALSE
chr1	43692254	A	T	ENST00000372396	ENSG00000066135	KDM4A	TRUE	FALSE
chr1	43692255	G	A	ENST00000372396	ENSG00000066135	KDM4A	TRUE	FALSE
chr1	43692255	G	C	ENST00000372396	ENSG00000066135	KDM4A	TRUE	FALSE
chr1	43692255	G	T	ENST00000372396	ENSG00000066135	KDM4A	TRUE	FALSE
chr1	43692261	C	A	ENST00000372396	ENSG00000066135	KDM4A	TRUE	TRUE
chr1	43692264	T	A	ENST00000372396	ENSG00000066135	KDM4A	TRUE	TRUE
chr1	43692266	T	A	ENST00000372396	ENSG00000066135	KDM4A	TRUE	TRUE
chr1	43692266	T	G	ENST00000372396	ENSG00000066135	KDM4A	TRUE	TRUE
chr1	43692270	C	A	ENST00000372396	ENSG00000066135	KDM4A	TRUE	TRUE
chr1	43692272	C	A	ENST00000372396	ENSG00000066135	KDM4A	TRUE	TRUE
chr1	43692272	C	G	ENST00000372396	ENSG00000066135	KDM4A	TRUE	TRUE
chr1	43692275	T	A	ENST00000372396	ENSG00000066135	KDM4A	TRUE	TRUE
chr1	43692275	T	G	ENST00000372396	ENSG00000066135	KDM4A	TRUE	TRUE
chr1	43692277	C	T	ENST00000372396	ENSG00000066135	KDM4A	TRUE	TRUE
chr1	43692280	G	T	ENST00000372396	ENSG00000066135	KDM4A	TRUE	TRUE
chr1	43692292	C	T	ENST00000372396	ENSG00000066135	KDM4A	TRUE	TRUE
chr1	43692295	A	T	ENST00000372396	ENSG00000066135	KDM4A	TRUE	TRUE
chr1	43692312	G	A	ENST00000372396	ENSG00000066135	KDM4A	TRUE	FALSE
chr1	43692312	G	C	ENST00000372396	ENSG00000066135	KDM4A	TRUE	FALSE
chr1	43692312	G	T	ENST00000372396	ENSG00000066135	KDM4A	TRUE	FALSE
chr1	43692313	T	A	ENST00000372396	ENSG00000066135	KDM4A	TRUE	FALSE
chr1	43692313	T	C	ENST00000372396	ENSG00000066135	KDM4A	FALSE	FALSE
chr1	43692313	T	G	ENST00000372396	ENSG00000066135	KDM4A	TRUE	FALSE
chr1	43693992	A	C	ENST00000372396	ENSG00000066135	KDM4A	TRUE	FALSE
chr1	43693992	A	G	ENST00000372396	ENSG00000066135	KDM4A	TRUE	FALSE
chr1	43693992	A	T	ENST00000372396	ENSG00000066135	KDM4A	TRUE	FALSE
chr1	43693993	G	A	ENST00000372396	ENSG00000066135	KDM4A	TRUE	FALSE
chr1	43693993	G	C	ENST00000372396	ENSG00000066135	KDM4A	TRUE	FALSE
chr1	43693993	G	T	ENST00000372396	ENSG00000066135	KDM4A	TRUE	FALSE
chr1	43693996	G	A	ENST00000372396	ENSG00000066135	KDM4A	TRUE	TRUE
chr1	43693997	G	A	ENST00000372396	ENSG00000066135	KDM4A	TRUE	TRUE
chr1	43694008	C	A	ENST00000372396	ENSG00000066135	KDM4A	TRUE	TRUE
chr1	43694008	C	G	ENST00000372396	ENSG00000066135	KDM4A	TRUE	TRUE
chr1	43694012	T	A	ENST00000372396	ENSG00000066135	KDM4A	TRUE	TRUE
chr1	43694028	G	T	ENST00000372396	ENSG00000066135	KDM4A	TRUE	TRUE
chr1	43694052	G	T	ENST00000372396	ENSG00000066135	KDM4A	TRUE	TRUE
chr1	43694055	A	T	ENST00000372396	ENSG00000066135	KDM4A	TRUE	TRUE
chr1	43694076	A	T	ENST00000372396	ENSG00000066135	KDM4A	TRUE	TRUE
chr1	43694097	A	T	ENST00000372396	ENSG00000066135	KDM4A	TRUE	TRUE
chr1	43694103	G	A	ENST00000372396	ENSG00000066135	KDM4A	TRUE	FALSE
chr1	43694103	G	C	ENST00000372396	ENSG00000066135	KDM4A	TRUE	FALSE
chr1	43694103	G	T	ENST00000372396	ENSG00000066135	KDM4A	TRUE	FALSE
chr1	43694104	T	A	ENST00000372396	ENSG00000066135	KDM4A	TRUE	FALSE
chr1	43694104	T	C	ENST00000372396	ENSG00000066135	KDM4A	TRUE	FALSE
chr1	43694104	T	G	ENST00000372396	ENSG00000066135	KDM4A	TRUE	FALSE
chr1	43694707	A	C	ENST00000372396	ENSG00000066135	KDM4A	TRUE	FALSE
chr1	43694707	A	G	ENST00000372396	ENSG00000066135	KDM4A	TRUE	FALSE
chr1	43694707	A	T	ENST00000372396	ENSG00000066135	KDM4A	TRUE	FALSE
chr1	43694708	G	A	ENST00000372396	ENSG00000066135	KDM4A	TRUE	FALSE
chr1	43694708	G	C	ENST00000372396	ENSG00000066135	KDM4A	TRUE	FALSE
chr1	43694708	G	T	ENST00000372396	ENSG00000066135	KDM4A	TRUE	FALSE
chr1	43694709	A	T	ENST00000372396	ENSG00000066135	KDM4A	TRUE	TRUE
chr1	43694714	T	A	ENST00000372396	ENSG00000066135	KDM4A	TRUE	TRUE
chr1	43694723	T	A	ENST00000372396	ENSG00000066135	KDM4A	TRUE	TRUE
chr1	43694724	A	T	ENST00000372396	ENSG00000066135	KDM4A	TRUE	TRUE
chr1	43694727	A	T	ENST00000372396	ENSG00000066135	KDM4A	TRUE	TRUE
chr1	43694736	A	T	ENST00000372396	ENSG00000066135	KDM4A	TRUE	TRUE
chr1	43694739	A	T	ENST00000372396	ENSG00000066135	KDM4A	TRUE	TRUE
chr1	43694753	C	A	ENST00000372396	ENSG00000066135	KDM4A	TRUE	TRUE
chr1	43694756	T	A	ENST00000372396	ENSG00000066135	KDM4A	TRUE	TRUE
chr1	43694760	C	T	ENST00000372396	ENSG00000066135	KDM4A	TRUE	TRUE
chr1	43694765	T	A	ENST00000372396	ENSG00000066135	KDM4A	TRUE	TRUE
chr1	43694780	C	A	ENST00000372396	ENSG00000066135	KDM4A	TRUE	TRUE
chr1	43694804	C	A	ENST00000372396	ENSG00000066135	KDM4A	TRUE	TRUE
chr1	43694808	C	T	ENST00000372396	ENSG00000066135	KDM4A	TRUE	TRUE
chr1	43694829	C	T	ENST00000372396	ENSG00000066135	KDM4A	TRUE	TRUE
chr1	43694842	G	A	ENST00000372396	ENSG00000066135	KDM4A	TRUE	TRUE
chr1	43694843	G	A	ENST00000372396	ENSG00000066135	KDM4A	TRUE	TRUE
chr1	43694867	C	A	ENST00000372396	ENSG00000066135	KDM4A	TRUE	TRUE
chr1	43694877	A	T	ENST00000372396	ENSG00000066135	KDM4A	TRUE	TRUE
chr1	43694890	T	A	ENST00000372396	ENSG00000066135	KDM4A	TRUE	TRUE
chr1	43694892	G	T	ENST00000372396	ENSG00000066135	KDM4A	TRUE	TRUE
chr1	43694895	G	A	ENST00000372396	ENSG00000066135	KDM4A	TRUE	FALSE
chr1	43694895	G	C	ENST00000372396	ENSG00000066135	KDM4A	TRUE	FALSE
chr1	43694895	G	T	ENST00000372396	ENSG00000066135	KDM4A	TRUE	FALSE
chr1	43694896	T	A	ENST00000372396	ENSG00000066135	KDM4A	TRUE	FALSE
chr1	43694896	T	C	ENST00000372396	ENSG00000066135	KDM4A	TRUE	FALSE
chr1	43694896	T	G	ENST00000372396	ENSG00000066135	KDM4A	TRUE	FALSE
chr1	43697841	A	C	ENST00000372396	ENSG00000066135	KDM4A	TRUE	FALSE
chr1	43697841	A	G	ENST00000372396	ENSG00000066135	KDM4A	TRUE	FALSE
chr1	43697841	A	T	ENST00000372396	ENSG00000066135	KDM4A	TRUE	FALSE
chr1	43697842	G	A	ENST00000372396	ENSG00000066135	KDM4A	TRUE	FALSE
chr1	43697842	G	C	ENST00000372396	ENSG00000066135	KDM4A	TRUE	FALSE
chr1	43697842	G	T	ENST00000372396	ENSG00000066135	KDM4A	TRUE	FALSE
chr1	43697849	A	T	ENST00000372396	ENSG00000066135	KDM4A	TRUE	TRUE
chr1	43697859	T	A	ENST00000372396	ENSG00000066135	KDM4A	TRUE	TRUE
chr1	43697861	C	T	ENST00000372396	ENSG00000066135	KDM4A	TRUE	TRUE
chr1	43697879	C	T	ENST00000372396	ENSG00000066135	KDM4A	TRUE	TRUE
chr1	43697882	A	T	ENST00000372396	ENSG00000066135	KDM4A	TRUE	TRUE
chr1	43697894	A	T	ENST00000372396	ENSG00000066135	KDM4A	TRUE	TRUE
chr1	43697900	A	T	ENST00000372396	ENSG00000066135	KDM4A
chr1	43697917	C	A	ENST00000372396	ENSG00000066135	KDM4A
chr1	43697917	C	G	ENST00000372396	ENSG00000066135	KDM4A
chr1	43697918	C	T	ENST00000372396	ENSG00000066135	KDM4A
chr1	43697923	T	A	ENST00000372396	ENSG00000066135	KDM4A
chr1	43697924	G	T	ENST00000372396	ENSG00000066135	KDM4A
chr1	43697945	G	T	ENST00000372396	ENSG00000066135	KDM4A
chr1	43697956	T	A	ENST00000372396	ENSG00000066135	KDM4A
chr1	43697956	T	G	ENST00000372396	ENSG00000066135	KDM4A
chr1	43697957	G	T	ENST00000372396	ENSG00000066135	KDM4A
chr1	43697998	T	A	ENST00000372396	ENSG00000066135	KDM4A
chr1	43697998	T	G	ENST00000372396	ENSG00000066135	KDM4A
chr1	43698002	G	T	ENST00000372396	ENSG00000066135	KDM4A	TRUE	TRUE
chr1	43698014	G	A	ENST00000372396	ENSG00000066135	KDM4A	TRUE	FALSE
chr1	43698014	G	C	ENST00000372396	ENSG00000066135	KDM4A	TRUE	FALSE
chr1	43698014	G	T	ENST00000372396	ENSG00000066135	KDM4A	TRUE	FALSE
chr1	43698015	T	A	ENST00000372396	ENSG00000066135	KDM4A	TRUE	FALSE
chr1	43698015	T	C	ENST00000372396	ENSG00000066135	KDM4A	TRUE	FALSE
chr1	43698015	T	G	ENST00000372396	ENSG00000066135	KDM4A	TRUE	FALSE
chr1	43703615	A	C	ENST00000372396	ENSG00000066135	KDM4A	TRUE	FALSE
chr1	43703615	A	G	ENST00000372396	ENSG00000066135	KDM4A	TRUE	FALSE
chr1	43703615	A	T	ENST00000372396	ENSG00000066135	KDM4A	TRUE	FALSE
chr1	43703616	G	A	ENST00000372396	ENSG00000066135	KDM4A	TRUE	FALSE
chr1	43703616	G	C	ENST00000372396	ENSG00000066135	KDM4A	TRUE	FALSE
chr1	43703616	G	T	ENST00000372396	ENSG00000066135	KDM4A	TRUE	FALSE
chr1	43703620	C	T	ENST00000372396	ENSG00000066135	KDM4A	TRUE	TRUE
chr1	43703628	T	A	ENST00000372396	ENSG00000066135	KDM4A	TRUE	TRUE
chr1	43703632	C	T	ENST00000372396	ENSG00000066135	KDM4A	TRUE	TRUE
chr1	43703650	G	T	ENST00000372396	ENSG00000066135	KDM4A	TRUE	TRUE
chr1	43703656	G	T	ENST00000372396	ENSG00000066135	KDM4A	TRUE	TRUE
chr1	43703665	C	T	ENST00000372396	ENSG00000066135	KDM4A	TRUE	TRUE
chr1	43703671	A	T	ENST00000372396	ENSG00000066135	KDM4A	TRUE	TRUE
chr1	43703675	G	A	ENST00000372396	ENSG00000066135	KDM4A	TRUE	TRUE
chr1	43703676	G	A	ENST00000372396	ENSG00000066135	KDM4A	TRUE	TRUE
chr1	43703686	C	T	ENST00000372396	ENSG00000066135	KDM4A	TRUE	TRUE
chr1	43703694	T	A	ENST00000372396	ENSG00000066135	KDM4A	TRUE	TRUE
chr1	43703694	T	G	ENST00000372396	ENSG00000066135	KDM4A	TRUE	TRUE
chr1	43703695	G	T	ENST00000372396	ENSG00000066135	KDM4A	TRUE	TRUE
chr1	43703701	A	T	ENST00000372396	ENSG00000066135	KDM4A	TRUE	TRUE
chr1	43703725	C	T	ENST00000372396	ENSG00000066135	KDM4A	TRUE	TRUE
chr1	43703733	C	A	ENST00000372396	ENSG00000066135	KDM4A	TRUE	TRUE
chr1	43703733	C	G	ENST00000372396	ENSG00000066135	KDM4A	TRUE	TRUE
chr1	43703734	C	T	ENST00000372396	ENSG00000066135	KDM4A	TRUE	TRUE
chr1	43703737	G	A	ENST00000372396	ENSG00000066135	KDM4A	TRUE	FALSE
chr1	43703737	G	C	ENST00000372396	ENSG00000066135	KDM4A	TRUE	FALSE
chr1	43703737	G	T	ENST00000372396	ENSG00000066135	KDM4A	TRUE	FALSE
chr1	43703738	T	A	ENST00000372396	ENSG00000066135	KDM4A	TRUE	FALSE
chr1	43703738	T	C	ENST00000372396	ENSG00000066135	KDM4A	TRUE	FALSE
chr1	43703738	T	G	ENST00000372396	ENSG00000066135	KDM4A	TRUE	FALSE
chr1	43704018	A	C	ENST00000372396	ENSG00000066135	KDM4A	TRUE	FALSE
chr1	43704018	A	G	ENST00000372396	ENSG00000066135	KDM4A	TRUE	FALSE
chr1	43704018	A	T	ENST00000372396	ENSG00000066135	KDM4A	TRUE	FALSE
chr1	43704019	G	A	ENST00000372396	ENSG00000066135	KDM4A	TRUE	FALSE
chr1	43704019	G	C	ENST00000372396	ENSG00000066135	KDM4A	TRUE	FALSE
chr1	43704019	G	T	ENST00000372396	ENSG00000066135	KDM4A	TRUE	FALSE
chr1	43704023	G	T	ENST00000372396	ENSG00000066135	KDM4A	TRUE	TRUE
chr1	43704029	G	T	ENST00000372396	ENSG00000066135	KDM4A	TRUE	TRUE
chr1	43704039	C	A	ENST00000372396	ENSG00000066135	KDM4A	TRUE	TRUE
chr1	43704039	C	G	ENST00000372396	ENSG00000066135	KDM4A	TRUE	TRUE
chr1	43704041	C	T	ENST00000372396	ENSG00000066135	KDM4A	TRUE	TRUE
chr1	43704053	A	T	ENST00000372396	ENSG00000066135	KDM4A	TRUE	TRUE
chr1	43704056	A	T	ENST00000372396	ENSG00000066135	KDM4A	TRUE	TRUE
chr1	43704070	C	A	ENST00000372396	ENSG00000066135	KDM4A	FALSE	FALSE
chr1	43704070	C	G	ENST00000372396	ENSG00000066135	KDM4A	FALSE	FALSE
chr1	43704080	G	T	ENST00000372396	ENSG00000066135	KDM4A	FALSE	FALSE
chr1	43704083	G	T	ENST00000372396	ENSG00000066135	KDM4A	FALSE	FALSE
chr1	43704092	A	T	ENST00000372396	ENSG00000066135	KDM4A	FALSE	FALSE
chr1	43704095	A	T	ENST00000372396	ENSG00000066135	KDM4A	FALSE	FALSE
chr1	43704101	A	T	ENST00000372396	ENSG00000066135	KDM4A	FALSE	FALSE
chr1	43704107	A	T	ENST00000372396	ENSG00000066135	KDM4A	FALSE	FALSE
chr1	43704113	G	A	ENST00000372396	ENSG00000066135	KDM4A	TRUE	FALSE
chr1	43704113	G	C	ENST00000372396	ENSG00000066135	KDM4A	TRUE	FALSE
chr1	43704113	G	T	ENST00000372396	ENSG00000066135	KDM4A	TRUE	FALSE
chr1	43704114	T	A	ENST00000372396	ENSG00000066135	KDM4A	TRUE	FALSE
chr1	43704114	T	C	ENST00000372396	ENSG00000066135	KDM4A	FALSE	FALSE
chr1	43704114	T	G	ENST00000372396	ENSG00000066135	KDM4A	TRUE	FALSE
chr1	43704228	A	C	ENST00000372396	ENSG00000066135	KDM4A	TRUE	FALSE
chr1	43704228	A	G	ENST00000372396	ENSG00000066135	KDM4A	TRUE	FALSE
chr1	43704228	A	T	ENST00000372396	ENSG00000066135	KDM4A	TRUE	FALSE
chr1	43704229	G	A	ENST00000372396	ENSG00000066135	KDM4A	TRUE	FALSE
chr1	43704229	G	C	ENST00000372396	ENSG00000066135	KDM4A	TRUE	FALSE
chr1	43704229	G	T	ENST00000372396	ENSG00000066135	KDM4A	TRUE	FALSE
chr1	43704231	C	A	ENST00000372396	ENSG00000066135	KDM4A	FALSE	FALSE
chr1	43704231	C	G	ENST00000372396	ENSG00000066135	KDM4A	FALSE	FALSE
chr1	43704240	C	A	ENST00000372396	ENSG00000066135	KDM4A	FALSE	FALSE
chr1	43704240	C	G	ENST00000372396	ENSG00000066135	KDM4A	FALSE	FALSE
chr1	43704257	G	T	ENST00000372396	ENSG00000066135	KDM4A	FALSE	FALSE
chr1	43704269	G	T	ENST00000372396	ENSG00000066135	KDM4A	FALSE	FALSE
chr1	43704272	A	T	ENST00000372396	ENSG00000066135	KDM4A	FALSE	FALSE
chr1	43704275	G	T	ENST00000372396	ENSG00000066135	KDM4A	FALSE	FALSE
chr1	43704281	A	T	ENST00000372396	ENSG00000066135	KDM4A	FALSE	FALSE
chr1	43704284	C	T	ENST00000372396	ENSG00000066135	KDM4A	FALSE	FALSE
chr1	43704287	G	T	ENST00000372396	ENSG00000066135	KDM4A	FALSE	FALSE
chr1	43704290	A	T	ENST00000372396	ENSG00000066135	KDM4A	FALSE	FALSE
chr1	43704293	A	T	ENST00000372396	ENSG00000066135	KDM4A	FALSE	FALSE
chr1	43704299	C	T	ENST00000372396	ENSG00000066135	KDM4A	FALSE	FALSE
chr1	43704302	C	T	ENST00000372396	ENSG00000066135	KDM4A	FALSE	FALSE
chr1	43704315	C	A	ENST00000372396	ENSG00000066135	KDM4A	FALSE	FALSE
chr1	43704315	C	G	ENST00000372396	ENSG00000066135	KDM4A	FALSE	FALSE
chr1	43704317	A	T	ENST00000372396	ENSG00000066135	KDM4A	FALSE	FALSE
chr1	43704322	C	A	ENST00000372396	ENSG00000066135	KDM4A	FALSE	FALSE
chr1	43704322	C	G	ENST00000372396	ENSG00000066135	KDM4A	FALSE	FALSE
chr1	43704326	G	T	ENST00000372396	ENSG00000066135	KDM4A	FALSE	FALSE
chr1	43704334	T	A	ENST00000372396	ENSG00000066135	KDM4A	FALSE	FALSE
chr1	43704334	T	G	ENST00000372396	ENSG00000066135	KDM4A
chr1	43704338	G	T	ENST00000372396	ENSG00000066135	KDM4A	FALSE	FALSE
chr1	43704352	C	A	ENST00000372396	ENSG00000066135	KDM4A	FALSE	FALSE
chr1	43704352	C	G	ENST00000372396	ENSG00000066135	KDM4A	FALSE	FALSE
chr1	43704365	G	T	ENST00000372396	ENSG00000066135	KDM4A	FALSE	FALSE
chr1	43707694	G	A	ENST00000347631	ENSG00000126091	ST3GAL3	FALSE	FALSE
chr1	43707694	G	C	ENST00000347631	ENSG00000126091	ST3GAL3	FALSE	FALSE
chr1	43707694	G	T	ENST00000347631	ENSG00000126091	ST3GAL3	FALSE	FALSE
chr1	43707695	T	A	ENST00000347631	ENSG00000126091	ST3GAL3	FALSE	FALSE
chr1	43707695	T	C	ENST00000347631	ENSG00000126091	ST3GAL3	FALSE	FALSE
chr1	43707695	T	G	ENST00000347631	ENSG00000126091	ST3GAL3	FALSE	FALSE
chr1	43736231	A	C	ENST00000347631	ENSG00000126091	ST3GAL3	TRUE	FALSE
chr1	43736231	A	G	ENST00000347631	ENSG00000126091	ST3GAL3	TRUE	FALSE
chr1	43736231	A	T	ENST00000347631	ENSG00000126091	ST3GAL3	TRUE	FALSE
chr1	43736232	G	A	ENST00000347631	ENSG00000126091	ST3GAL3	TRUE	FALSE
chr1	43736232	G	C	ENST00000347631	ENSG00000126091	ST3GAL3	TRUE	FALSE
chr1	43736232	G	T	ENST00000347631	ENSG00000126091	ST3GAL3	TRUE	FALSE
chr1	43736266	G	T	ENST00000347631	ENSG00000126091	ST3GAL3	FALSE	FALSE
chr1	43736273	T	A	ENST00000347631	ENSG00000126091	ST3GAL3	FALSE	FALSE
chr1	43736307	C	A	ENST00000347631	ENSG00000126091	ST3GAL3	FALSE	FALSE
chr1	43736323	G	T	ENST00000347631	ENSG00000126091	ST3GAL3	TRUE	FALSE
chr1	43736330	T	A	ENST00000347631	ENSG00000126091	ST3GAL3	TRUE	FALSE
chr1	43736334	T	A	ENST00000347631	ENSG00000126091	ST3GAL3	TRUE	TRUE
chr1	43736334	T	G	ENST00000347631	ENSG00000126091	ST3GAL3	TRUE	TRUE
chr1	43736337	T	A	ENST00000347631	ENSG00000126091	ST3GAL3	TRUE	TRUE
chr1	43736337	T	G	ENST00000347631	ENSG00000126091	ST3GAL3	TRUE	TRUE
chr1	43736345	G	A	ENST00000347631	ENSG00000126091	ST3GAL3	TRUE	TRUE
chr1	43736346	G	A	ENST00000347631	ENSG00000126091	ST3GAL3	TRUE	TRUE
chr1	43736347	A	T	ENST00000347631	ENSG00000126091	ST3GAL3	TRUE	TRUE
chr1	43736357	T	A	ENST00000347631	ENSG00000126091	ST3GAL3	TRUE	TRUE
chr1	43736357	T	G	ENST00000347631	ENSG00000126091	ST3GAL3	TRUE	TRUE
chr1	43736362	C	T	ENST00000347631	ENSG00000126091	ST3GAL3	TRUE	TRUE
chr1	43736366	G	A	ENST00000347631	ENSG00000126091	ST3GAL3	TRUE	TRUE
chr1	43736367	G	A	ENST00000347631	ENSG00000126091	ST3GAL3	TRUE	TRUE
chr1	43736368	G	T	ENST00000347631	ENSG00000126091	ST3GAL3	TRUE	TRUE
chr1	43736371	G	T	ENST00000347631	ENSG00000126091	ST3GAL3	TRUE	TRUE
chr1	43736381	G	A	ENST00000347631	ENSG00000126091	ST3GAL3	TRUE	FALSE
chr1	43736381	G	C	ENST00000347631	ENSG00000126091	ST3GAL3	TRUE	FALSE
chr1	43736381	G	T	ENST00000347631	ENSG00000126091	ST3GAL3	TRUE	FALSE
chr1	43736382	T	A	ENST00000347631	ENSG00000126091	ST3GAL3	TRUE	FALSE
chr1	43736382	T	C	ENST00000347631	ENSG00000126091	ST3GAL3	TRUE	FALSE
chr1	43736382	T	G	ENST00000347631	ENSG00000126091	ST3GAL3	TRUE	FALSE
chr1	43792100	A	C	ENST00000347631	ENSG00000126091	ST3GAL3	TRUE	FALSE
chr1	43792100	A	G	ENST00000347631	ENSG00000126091	ST3GAL3	TRUE	FALSE
chr1	43792100	A	T	ENST00000347631	ENSG00000126091	ST3GAL3	TRUE	FALSE
chr1	43792101	G	A	ENST00000347631	ENSG00000126091	ST3GAL3	TRUE	FALSE
chr1	43792101	G	C	ENST00000347631	ENSG00000126091	ST3GAL3	TRUE	FALSE
chr1	43792101	G	T	ENST00000347631	ENSG00000126091	ST3GAL3	TRUE	FALSE
chr1	43792105	C	A	ENST00000347631	ENSG00000126091	ST3GAL3	TRUE	TRUE
chr1	43792105	C	G	ENST00000347631	ENSG00000126091	ST3GAL3	TRUE	TRUE
chr1	43792131	G	T	ENST00000347631	ENSG00000126091	ST3GAL3	TRUE	TRUE
chr1	43792134	C	T	ENST00000347631	ENSG00000126091	ST3GAL3	TRUE	TRUE
chr1	43792147	C	A	ENST00000347631	ENSG00000126091	ST3GAL3	TRUE	TRUE
chr1	43792147	C	G	ENST00000347631	ENSG00000126091	ST3GAL3	TRUE	TRUE
chr1	43792149	G	T	ENST00000347631	ENSG00000126091	ST3GAL3	TRUE	TRUE
chr1	43792150	G	A	ENST00000347631	ENSG00000126091	ST3GAL3	TRUE	FALSE
chr1	43792150	G	C	ENST00000347631	ENSG00000126091	ST3GAL3	TRUE	FALSE
chr1	43792150	G	T	ENST00000347631	ENSG00000126091	ST3GAL3	TRUE	FALSE
chr1	43792151	T	A	ENST00000347631	ENSG00000126091	ST3GAL3	TRUE	FALSE
chr1	43792151	T	C	ENST00000347631	ENSG00000126091	ST3GAL3	TRUE	FALSE
chr1	43792151	T	G	ENST00000347631	ENSG00000126091	ST3GAL3	TRUE	FALSE
chr1	43814889	A	C	ENST00000347631	ENSG00000126091	ST3GAL3	TRUE	FALSE
chr1	43814889	A	G	ENST00000347631	ENSG00000126091	ST3GAL3	TRUE	FALSE
chr1	43814889	A	T	ENST00000347631	ENSG00000126091	ST3GAL3	TRUE	FALSE
chr1	43814890	G	A	ENST00000347631	ENSG00000126091	ST3GAL3	TRUE	FALSE
chr1	43814890	G	C	ENST00000347631	ENSG00000126091	ST3GAL3	TRUE	FALSE
chr1	43814890	G	T	ENST00000347631	ENSG00000126091	ST3GAL3	TRUE	FALSE
chr1	43814895	T	A	ENST00000347631	ENSG00000126091	ST3GAL3
chr1	43814895	T	G	ENST00000347631	ENSG00000126091	ST3GAL3
chr1	43814903	T	A	ENST00000347631	ENSG00000126091	ST3GAL3	TRUE	TRUE
chr1	43814929	A	T	ENST00000347631	ENSG00000126091	ST3GAL3	TRUE	TRUE
chr1	43814934	G	A	ENST00000347631	ENSG00000126091	ST3GAL3	TRUE	FALSE
chr1	43814934	G	C	ENST00000347631	ENSG00000126091	ST3GAL3	TRUE	FALSE
chr1	43814934	G	T	ENST00000347631	ENSG00000126091	ST3GAL3	TRUE	FALSE
chr1	43814935	T	A	ENST00000347631	ENSG00000126091	ST3GAL3	TRUE	FALSE
chr1	43814935	T	C	ENST00000347631	ENSG00000126091	ST3GAL3	TRUE	FALSE
chr1	43814935	T	G	ENST00000347631	ENSG00000126091	ST3GAL3	TRUE	FALSE
chr1	43838217	A	C	ENST00000347631	ENSG00000126091	ST3GAL3	TRUE	FALSE
chr1	43838217	A	G	ENST00000347631	ENSG00000126091	ST3GAL3	TRUE	FALSE
chr1	43838217	A	T	ENST00000347631	ENSG00000126091	ST3GAL3	TRUE	FALSE
chr1	43838218	G	A	ENST00000347631	ENSG00000126091	ST3GAL3	TRUE	FALSE
chr1	43838218	G	C	ENST00000347631	ENSG00000126091	ST3GAL3	TRUE	FALSE
chr1	43838218	G	T	ENST00000347631	ENSG00000126091	ST3GAL3	TRUE	FALSE
chr1	43838226	G	T	ENST00000347631	ENSG00000126091	ST3GAL3	TRUE	TRUE
chr1	43838230	T	A	ENST00000347631	ENSG00000126091	ST3GAL3	TRUE	TRUE
chr1	43838230	T	G	ENST00000347631	ENSG00000126091	ST3GAL3	TRUE	TRUE
chr1	43838238	A	T	ENST00000347631	ENSG00000126091	ST3GAL3	TRUE	TRUE
chr1	43838243	C	A	ENST00000347631	ENSG00000126091	ST3GAL3	TRUE	TRUE
chr1	43838243	C	G	ENST00000347631	ENSG00000126091	ST3GAL3	TRUE	TRUE
chr1	43838254	C	A	ENST00000347631	ENSG00000126091	ST3GAL3	TRUE	TRUE
chr1	43838254	C	G	ENST00000347631	ENSG00000126091	ST3GAL3	TRUE	TRUE
chr1	43838256	G	T	ENST00000347631	ENSG00000126091	ST3GAL3	TRUE	TRUE
chr1	43838259	G	T	ENST00000347631	ENSG00000126091	ST3GAL3	TRUE	TRUE
chr1	43838267	C	A	ENST00000347631	ENSG00000126091	ST3GAL3	TRUE	TRUE
chr1	43838268	A	T	ENST00000347631	ENSG00000126091	ST3GAL3	TRUE	TRUE
chr1	43838279	T	A	ENST00000347631	ENSG00000126091	ST3GAL3	TRUE	TRUE
chr1	43838279	T	G	ENST00000347631	ENSG00000126091	ST3GAL3	TRUE	TRUE
chr1	43838284	C	A	ENST00000347631	ENSG00000126091	ST3GAL3	TRUE	TRUE
chr1	43838284	C	G	ENST00000347631	ENSG00000126091	ST3GAL3	TRUE	TRUE
chr1	43838290	T	A	ENST00000347631	ENSG00000126091	ST3GAL3	TRUE	TRUE
chr1	43838312	G	A	ENST00000347631	ENSG00000126091	ST3GAL3	TRUE	FALSE
chr1	43838312	G	C	ENST00000347631	ENSG00000126091	ST3GAL3	TRUE	FALSE
chr1	43838312	G	T	ENST00000347631	ENSG00000126091	ST3GAL3	TRUE	FALSE
chr1	43838313	T	A	ENST00000347631	ENSG00000126091	ST3GAL3	TRUE	FALSE
chr1	43838313	T	C	ENST00000347631	ENSG00000126091	ST3GAL3	FALSE	FALSE
chr1	43838313	T	G	ENST00000347631	ENSG00000126091	ST3GAL3	TRUE	FALSE
chr1	43894381	A	C	ENST00000347631	ENSG00000126091	ST3GAL3	TRUE	FALSE
chr1	43894381	A	G	ENST00000347631	ENSG00000126091	ST3GAL3	TRUE	FALSE
chr1	43894381	A	T	ENST00000347631	ENSG00000126091	ST3GAL3	TRUE	FALSE
chr1	43894382	G	A	ENST00000347631	ENSG00000126091	ST3GAL3	TRUE	FALSE
chr1	43894382	G	C	ENST00000347631	ENSG00000126091	ST3GAL3	TRUE	FALSE
chr1	43894382	G	T	ENST00000347631	ENSG00000126091	ST3GAL3	TRUE	FALSE
chr1	43894390	A	T	ENST00000347631	ENSG00000126091	ST3GAL3	TRUE	TRUE
chr1	43894426	A	T	ENST00000347631	ENSG00000126091	ST3GAL3	TRUE	TRUE
chr1	43894430	G	A	ENST00000347631	ENSG00000126091	ST3GAL3	TRUE	TRUE
chr1	43894431	G	A	ENST00000347631	ENSG00000126091	ST3GAL3	TRUE	TRUE
chr1	43894435	A	T	ENST00000347631	ENSG00000126091	ST3GAL3	TRUE	TRUE
chr1	43894444	G	T	ENST00000347631	ENSG00000126091	ST3GAL3	TRUE	TRUE
chr1	43894468	A	T	ENST00000347631	ENSG00000126091	ST3GAL3	TRUE	TRUE
chr1	43894474	C	T	ENST00000347631	ENSG00000126091	ST3GAL3	TRUE	TRUE
chr1	43894478	G	A	ENST00000347631	ENSG00000126091	ST3GAL3	TRUE	FALSE
chr1	43894478	G	C	ENST00000347631	ENSG00000126091	ST3GAL3	TRUE	FALSE
chr1	43894478	G	T	ENST00000347631	ENSG00000126091	ST3GAL3	TRUE	FALSE
chr1	43894479	T	A	ENST00000347631	ENSG00000126091	ST3GAL3	TRUE	FALSE
chr1	43894479	T	C	ENST00000347631	ENSG00000126091	ST3GAL3	FALSE	FALSE
chr1	43894479	T	G	ENST00000347631	ENSG00000126091	ST3GAL3	TRUE	FALSE
chr1	43898233	A	C	ENST00000347631	ENSG00000126091	ST3GAL3	TRUE	FALSE
chr1	43898233	A	G	ENST00000347631	ENSG00000126091	ST3GAL3	TRUE	FALSE
chr1	43898233	A	T	ENST00000347631	ENSG00000126091	ST3GAL3	TRUE	FALSE
chr1	43898234	G	A	ENST00000347631	ENSG00000126091	ST3GAL3	TRUE	FALSE
chr1	43898234	G	C	ENST00000347631	ENSG00000126091	ST3GAL3	TRUE	FALSE
chr1	43898234	G	T	ENST00000347631	ENSG00000126091	ST3GAL3	TRUE	FALSE
chr1	43898246	A	T	ENST00000347631	ENSG00000126091	ST3GAL3	TRUE	TRUE
chr1	43898256	T	A	ENST00000347631	ENSG00000126091	ST3GAL3	TRUE	TRUE
chr1	43898259	C	A	ENST00000347631	ENSG00000126091	ST3GAL3	TRUE	TRUE
chr1	43898259	C	G	ENST00000347631	ENSG00000126091	ST3GAL3	TRUE	TRUE
chr1	43898267	A	T	ENST00000347631	ENSG00000126091	ST3GAL3	TRUE	TRUE
chr1	43898270	G	T	ENST00000347631	ENSG00000126091	ST3GAL3	TRUE	TRUE
chr1	43898275	C	A	ENST00000347631	ENSG00000126091	ST3GAL3	TRUE	TRUE
chr1	43898275	C	G	ENST00000347631	ENSG00000126091	ST3GAL3	TRUE	TRUE
chr1	43898292	T	A	ENST00000347631	ENSG00000126091	ST3GAL3	TRUE	TRUE
chr1	43898299	G	A	ENST00000347631	ENSG00000126091	ST3GAL3	TRUE	FALSE
chr1	43898299	G	C	ENST00000347631	ENSG00000126091	ST3GAL3	TRUE	FALSE
chr1	43898299	G	T	ENST00000347631	ENSG00000126091	ST3GAL3	TRUE	FALSE
chr1	43898300	T	A	ENST00000347631	ENSG00000126091	ST3GAL3	TRUE	FALSE
chr1	43898300	T	C	ENST00000347631	ENSG00000126091	ST3GAL3	TRUE	FALSE
chr1	43898300	T	G	ENST00000347631	ENSG00000126091	ST3GAL3	TRUE	FALSE
chr1	43899166	A	C	ENST00000347631	ENSG00000126091	ST3GAL3	TRUE	FALSE
chr1	43899166	A	G	ENST00000347631	ENSG00000126091	ST3GAL3	TRUE	FALSE
chr1	43899166	A	T	ENST00000347631	ENSG00000126091	ST3GAL3	TRUE	FALSE
chr1	43899167	G	A	ENST00000347631	ENSG00000126091	ST3GAL3	TRUE	FALSE
chr1	43899167	G	C	ENST00000347631	ENSG00000126091	ST3GAL3	TRUE	FALSE
chr1	43899167	G	T	ENST00000347631	ENSG00000126091	ST3GAL3	TRUE	FALSE
chr1	43899177	C	A	ENST00000347631	ENSG00000126091	ST3GAL3	TRUE	TRUE
chr1	43899186	C	A	ENST00000347631	ENSG00000126091	ST3GAL3	TRUE	TRUE
chr1	43899202	G	T	ENST00000347631	ENSG00000126091	ST3GAL3	TRUE	TRUE
chr1	43899220	A	T	ENST00000347631	ENSG00000126091	ST3GAL3	TRUE	TRUE
chr1	43899233	C	A	ENST00000347631	ENSG00000126091	ST3GAL3	TRUE	TRUE
chr1	43899233	C	G	ENST00000347631	ENSG00000126091	ST3GAL3	TRUE	TRUE
chr1	43899235	C	T	ENST00000347631	ENSG00000126091	ST3GAL3	TRUE	TRUE
chr1	43899249	T	A	ENST00000347631	ENSG00000126091	ST3GAL3	TRUE	TRUE
chr1	43899249	T	G	ENST00000347631	ENSG00000126091	ST3GAL3	TRUE	TRUE
chr1	43899262	A	T	ENST00000347631	ENSG00000126091	ST3GAL3	TRUE	TRUE
chr1	43899264	G	A	ENST00000347631	ENSG00000126091	ST3GAL3	TRUE	FALSE
chr1	43899264	G	C	ENST00000347631	ENSG00000126091	ST3GAL3	TRUE	FALSE
chr1	43899264	G	T	ENST00000347631	ENSG00000126091	ST3GAL3	TRUE	FALSE
chr1	43899265	T	A	ENST00000347631	ENSG00000126091	ST3GAL3	TRUE	FALSE
chr1	43899265	T	C	ENST00000347631	ENSG00000126091	ST3GAL3	TRUE	FALSE
chr1	43899265	T	G	ENST00000347631	ENSG00000126091	ST3GAL3	TRUE	FALSE
chr1	43899539	A	C	ENST00000347631	ENSG00000126091	ST3GAL3	TRUE	FALSE
chr1	43899539	A	G	ENST00000347631	ENSG00000126091	ST3GAL3	TRUE	FALSE
chr1	43899539	A	T	ENST00000347631	ENSG00000126091	ST3GAL3	TRUE	FALSE
chr1	43899540	G	A	ENST00000347631	ENSG00000126091	ST3GAL3	TRUE	FALSE
chr1	43899540	G	C	ENST00000347631	ENSG00000126091	ST3GAL3	TRUE	FALSE
chr1	43899540	G	T	ENST00000347631	ENSG00000126091	ST3GAL3	TRUE	FALSE
chr1	43899549	C	A	ENST00000347631	ENSG00000126091	ST3GAL3	TRUE	TRUE
chr1	43899549	C	G	ENST00000347631	ENSG00000126091	ST3GAL3	TRUE	TRUE
chr1	43899560	A	T	ENST00000347631	ENSG00000126091	ST3GAL3	TRUE	TRUE
chr1	43899569	G	T	ENST00000347631	ENSG00000126091	ST3GAL3	TRUE	TRUE
chr1	43899572	A	T	ENST00000347631	ENSG00000126091	ST3GAL3	TRUE	TRUE
chr1	43899587	A	T	ENST00000347631	ENSG00000126091	ST3GAL3	TRUE	TRUE
chr1	43899610	C	A	ENST00000347631	ENSG00000126091	ST3GAL3	TRUE	TRUE
chr1	43899610	C	G	ENST00000347631	ENSG00000126091	ST3GAL3	TRUE	TRUE
chr1	43899614	G	T	ENST00000347631	ENSG00000126091	ST3GAL3	TRUE	TRUE
chr1	43899626	C	T	ENST00000347631	ENSG00000126091	ST3GAL3	TRUE	TRUE
chr1	43899635	G	T	ENST00000347631	ENSG00000126091	ST3GAL3	TRUE	TRUE
chr1	43899638	C	T	ENST00000347631	ENSG00000126091	ST3GAL3	TRUE	TRUE
chr1	43899643	C	A	ENST00000347631	ENSG00000126091	ST3GAL3	TRUE	TRUE
chr1	43899643	C	G	ENST00000347631	ENSG00000126091	ST3GAL3	TRUE	TRUE
chr1	43899644	G	T	ENST00000347631	ENSG00000126091	ST3GAL3	TRUE	TRUE
chr1	43899677	A	T	ENST00000347631	ENSG00000126091	ST3GAL3	TRUE	TRUE
chr1	43899681	G	A	ENST00000347631	ENSG00000126091	ST3GAL3	TRUE	TRUE
chr1	43899682	G	A	ENST00000347631	ENSG00000126091	ST3GAL3	TRUE	TRUE
chr1	43899683	C	T	ENST00000347631	ENSG00000126091	ST3GAL3	TRUE	TRUE
chr1	43899692	A	T	ENST00000347631	ENSG00000126091	ST3GAL3	TRUE	TRUE
chr1	43899696	G	A	ENST00000347631	ENSG00000126091	ST3GAL3	TRUE	TRUE
chr1	43899697	G	A	ENST00000347631	ENSG00000126091	ST3GAL3	TRUE	TRUE
chr1	43899699	T	A	ENST00000347631	ENSG00000126091	ST3GAL3	TRUE	TRUE
chr1	43899701	A	T	ENST00000347631	ENSG00000126091	ST3GAL3	TRUE	TRUE
chr1	43899706	C	A	ENST00000347631	ENSG00000126091	ST3GAL3	TRUE	TRUE
chr1	43899706	C	G	ENST00000347631	ENSG00000126091	ST3GAL3	TRUE	TRUE
chr1	43899715	C	A	ENST00000347631	ENSG00000126091	ST3GAL3	TRUE	TRUE
chr1	43899715	C	G	ENST00000347631	ENSG00000126091	ST3GAL3	TRUE	TRUE
chr1	43899716	A	T	ENST00000347631	ENSG00000126091	ST3GAL3	TRUE	TRUE
chr1	43899719	G	T	ENST00000347631	ENSG00000126091	ST3GAL3	TRUE	TRUE
chr1	43899722	A	T	ENST00000347631	ENSG00000126091	ST3GAL3	TRUE	TRUE
chr1	43899728	G	A	ENST00000347631	ENSG00000126091	ST3GAL3	TRUE	FALSE
chr1	43899728	G	C	ENST00000347631	ENSG00000126091	ST3GAL3	TRUE	FALSE
chr1	43899728	G	T	ENST00000347631	ENSG00000126091	ST3GAL3	TRUE	FALSE
chr1	43899729	T	A	ENST00000347631	ENSG00000126091	ST3GAL3	TRUE	FALSE
chr1	43899729	T	C	ENST00000347631	ENSG00000126091	ST3GAL3	TRUE	FALSE
chr1	43899729	T	G	ENST00000347631	ENSG00000126091	ST3GAL3	TRUE	FALSE
chr1	43920402	A	C	ENST00000347631	ENSG00000126091	ST3GAL3	TRUE	FALSE
chr1	43920402	A	G	ENST00000347631	ENSG00000126091	ST3GAL3	TRUE	FALSE
chr1	43920402	A	T	ENST00000347631	ENSG00000126091	ST3GAL3	TRUE	FALSE
chr1	43920403	G	A	ENST00000347631	ENSG00000126091	ST3GAL3	TRUE	FALSE
chr1	43920403	G	C	ENST00000347631	ENSG00000126091	ST3GAL3	TRUE	FALSE
chr1	43920403	G	T	ENST00000347631	ENSG00000126091	ST3GAL3	TRUE	FALSE
chr1	43920411	C	A	ENST00000347631	ENSG00000126091	ST3GAL3	TRUE	TRUE
chr1	43920423	G	A	ENST00000347631	ENSG00000126091	ST3GAL3	TRUE	TRUE
chr1	43920424	G	A	ENST00000347631	ENSG00000126091	ST3GAL3	TRUE	TRUE
chr1	43920425	A	T	ENST00000347631	ENSG00000126091	ST3GAL3	TRUE	TRUE
chr1	43920440	C	T	ENST00000347631	ENSG00000126091	ST3GAL3	TRUE	TRUE
chr1	43920449	A	T	ENST00000347631	ENSG00000126091	ST3GAL3	TRUE	TRUE
chr1	43920452	G	T	ENST00000347631	ENSG00000126091	ST3GAL3	TRUE	TRUE
chr1	43920461	G	T	ENST00000347631	ENSG00000126091	ST3GAL3	TRUE	TRUE
chr1	43920467	C	T	ENST00000347631	ENSG00000126091	ST3GAL3	TRUE	TRUE
chr1	43920484	T	A	ENST00000347631	ENSG00000126091	ST3GAL3	TRUE	TRUE
chr1	43920484	T	G	ENST00000347631	ENSG00000126091	ST3GAL3	TRUE	TRUE
chr1	43920491	C	T	ENST00000347631	ENSG00000126091	ST3GAL3	TRUE	TRUE
chr1	43920494	G	T	ENST00000347631	ENSG00000126091	ST3GAL3	TRUE	TRUE
chr1	43920551	G	A	ENST00000347631	ENSG00000126091	ST3GAL3	TRUE	FALSE
chr1	43920551	G	C	ENST00000347631	ENSG00000126091	ST3GAL3	TRUE	FALSE
chr1	43920551	G	T	ENST00000347631	ENSG00000126091	ST3GAL3	TRUE	FALSE
chr1	43920552	T	A	ENST00000347631	ENSG00000126091	ST3GAL3	TRUE	FALSE
chr1	43920552	T	C	ENST00000347631	ENSG00000126091	ST3GAL3	TRUE	FALSE
chr1	43920552	T	G	ENST00000347631	ENSG00000126091	ST3GAL3	TRUE	FALSE
chr1	43920780	A	C	ENST00000347631	ENSG00000126091	ST3GAL3	TRUE	FALSE
chr1	43920780	A	G	ENST00000347631	ENSG00000126091	ST3GAL3	TRUE	FALSE
chr1	43920780	A	T	ENST00000347631	ENSG00000126091	ST3GAL3	TRUE	FALSE
chr1	43920781	G	A	ENST00000347631	ENSG00000126091	ST3GAL3	TRUE	FALSE
chr1	43920781	G	C	ENST00000347631	ENSG00000126091	ST3GAL3	TRUE	FALSE
chr1	43920781	G	T	ENST00000347631	ENSG00000126091	ST3GAL3	TRUE	FALSE
chr1	43920832	T	A	ENST00000347631	ENSG00000126091	ST3GAL3	TRUE	TRUE
chr1	43920836	G	T	ENST00000347631	ENSG00000126091	ST3GAL3	TRUE	TRUE
chr1	43920851	G	T	ENST00000347631	ENSG00000126091	ST3GAL3	TRUE	TRUE
chr1	43920862	T	A	ENST00000347631	ENSG00000126091	ST3GAL3	TRUE	TRUE
chr1	43920862	T	G	ENST00000347631	ENSG00000126091	ST3GAL3	TRUE	TRUE
chr1	43920895	C	A	ENST00000347631	ENSG00000126091	ST3GAL3	FALSE	FALSE
chr1	43920895	C	G	ENST00000347631	ENSG00000126091	ST3GAL3	FALSE	FALSE
chr1	43920898	T	A	ENST00000347631	ENSG00000126091	ST3GAL3	FALSE	FALSE
chr1	43920898	T	G	ENST00000347631	ENSG00000126091	ST3GAL3	FALSE	FALSE
chr1	43920899	G	T	ENST00000347631	ENSG00000126091	ST3GAL3	FALSE	FALSE
chr1	43920923	A	T	ENST00000347631	ENSG00000126091	ST3GAL3	FALSE	FALSE
chr1	43920926	G	T	ENST00000347631	ENSG00000126091	ST3GAL3	FALSE	FALSE
chr1	43920929	G	A	ENST00000347631	ENSG00000126091	ST3GAL3	TRUE	FALSE
chr1	43920929	G	C	ENST00000347631	ENSG00000126091	ST3GAL3	TRUE	FALSE
chr1	43920929	G	T	ENST00000347631	ENSG00000126091	ST3GAL3	TRUE	FALSE
chr1	43920930	T	A	ENST00000347631	ENSG00000126091	ST3GAL3	TRUE	FALSE
chr1	43920930	T	C	ENST00000347631	ENSG00000126091	ST3GAL3	TRUE	FALSE
chr1	43920930	T	G	ENST00000347631	ENSG00000126091	ST3GAL3	TRUE	FALSE
chr1	43930130	A	C	ENST00000347631	ENSG00000126091	ST3GAL3	TRUE	FALSE
chr1	43930130	A	G	ENST00000347631	ENSG00000126091	ST3GAL3	TRUE	FALSE
chr1	43930130	A	T	ENST00000347631	ENSG00000126091	ST3GAL3	TRUE	FALSE
chr1	43930131	G	A	ENST00000347631	ENSG00000126091	ST3GAL3	TRUE	FALSE
chr1	43930131	G	C	ENST00000347631	ENSG00000126091	ST3GAL3	TRUE	FALSE
chr1	43930131	G	T	ENST00000347631	ENSG00000126091	ST3GAL3	TRUE	FALSE
chr1	43930136	G	A	ENST00000347631	ENSG00000126091	ST3GAL3	FALSE	FALSE
chr1	43930137	G	A	ENST00000347631	ENSG00000126091	ST3GAL3	FALSE	FALSE
chr1	43930150	C	T	ENST00000347631	ENSG00000126091	ST3GAL3	FALSE	FALSE
chr1	43930153	C	T	ENST00000347631	ENSG00000126091	ST3GAL3	FALSE	FALSE
chr1	43930156	G	T	ENST00000347631	ENSG00000126091	ST3GAL3	FALSE	FALSE
chr1	43930159	A	T	ENST00000347631	ENSG00000126091	ST3GAL3	FALSE	FALSE
chr1	43930162	G	T	ENST00000347631	ENSG00000126091	ST3GAL3	FALSE	FALSE
chr1	43930174	A	T	ENST00000347631	ENSG00000126091	ST3GAL3	FALSE	FALSE
chr1	43930183	A	T	ENST00000347631	ENSG00000126091	ST3GAL3	FALSE	FALSE
chr1	43933886	G	A	ENST00000372359	ENSG00000117407	ARTN	FALSE	FALSE
chr1	43933886	G	C	ENST00000372359	ENSG00000117407	ARTN	FALSE	FALSE
chr1	43933886	G	T	ENST00000372359	ENSG00000117407	ARTN	FALSE	FALSE
chr1	43933887	T	A	ENST00000372359	ENSG00000117407	ARTN	FALSE	FALSE
chr1	43933887	T	C	ENST00000372359	ENSG00000117407	ARTN	FALSE	FALSE
chr1	43933887	T	G	ENST00000372359	ENSG00000117407	ARTN	FALSE	FALSE
chr1	43934110	A	C	ENST00000372359	ENSG00000117407	ARTN	FALSE	FALSE
chr1	43934110	A	G	ENST00000372359	ENSG00000117407	ARTN	FALSE	FALSE
chr1	43934110	A	T	ENST00000372359	ENSG00000117407	ARTN	FALSE	FALSE
chr1	43934111	G	A	ENST00000372359	ENSG00000117407	ARTN	FALSE	FALSE
chr1	43934111	G	C	ENST00000372359	ENSG00000117407	ARTN	FALSE	FALSE
chr1	43934111	G	T	ENST00000372359	ENSG00000117407	ARTN	FALSE	FALSE
chr1	43934261	G	A	ENST00000372359	ENSG00000117407	ARTN	FALSE	FALSE
chr1	43934261	G	C	ENST00000372359	ENSG00000117407	ARTN	FALSE	FALSE
chr1	43934261	G	T	ENST00000372359	ENSG00000117407	ARTN	FALSE	FALSE
chr1	43934262	T	A	ENST00000372359	ENSG00000117407	ARTN	FALSE	FALSE
chr1	43934262	T	C	ENST00000372359	ENSG00000117407	ARTN	FALSE	FALSE
chr1	43934262	T	G	ENST00000372359	ENSG00000117407	ARTN	FALSE	FALSE
chr1	43935588	A	C	ENST00000372359	ENSG00000117407	ARTN	FALSE	FALSE
chr1	43935588	A	G	ENST00000372359	ENSG00000117407	ARTN	TRUE	FALSE
chr1	43935588	A	T	ENST00000372359	ENSG00000117407	ARTN	FALSE	FALSE
chr1	43935589	G	A	ENST00000372359	ENSG00000117407	ARTN	FALSE	FALSE
chr1	43935589	G	C	ENST00000372359	ENSG00000117407	ARTN	FALSE	FALSE
chr1	43935589	G	T	ENST00000372359	ENSG00000117407	ARTN	FALSE	FALSE
chr1	43935660	G	T	ENST00000372359	ENSG00000117407	ARTN	FALSE	FALSE
chr1	43935666	G	T	ENST00000372359	ENSG00000117407	ARTN	FALSE	FALSE
chr1	43935672	G	T	ENST00000372359	ENSG00000117407	ARTN	FALSE	FALSE
chr1	43935698	C	A	ENST00000372359	ENSG00000117407	ARTN	FALSE	FALSE
chr1	43935703	G	A	ENST00000372359	ENSG00000117407	ARTN	FALSE	FALSE
chr1	43935704	G	A	ENST00000372359	ENSG00000117407	ARTN	FALSE	FALSE
chr1	43935711	C	T	ENST00000372359	ENSG00000117407	ARTN	TRUE	FALSE
chr1	43935714	C	T	ENST00000372359	ENSG00000117407	ARTN	TRUE	FALSE
chr1	43935717	G	A	ENST00000372359	ENSG00000117407	ARTN	FALSE	FALSE
chr1	43935717	G	C	ENST00000372359	ENSG00000117407	ARTN	FALSE	FALSE
chr1	43935717	G	T	ENST00000372359	ENSG00000117407	ARTN	FALSE	FALSE
chr1	43935718	T	A	ENST00000372359	ENSG00000117407	ARTN	FALSE	FALSE
chr1	43935718	T	C	ENST00000372359	ENSG00000117407	ARTN	FALSE	FALSE
chr1	43935718	T	G	ENST00000372359	ENSG00000117407	ARTN	FALSE	FALSE
chr1	43936091	A	C	ENST00000372359	ENSG00000117407	ARTN	FALSE	FALSE
chr1	43936091	A	G	ENST00000372359	ENSG00000117407	ARTN	FALSE	FALSE
chr1	43936091	A	T	ENST00000372359	ENSG00000117407	ARTN	FALSE	FALSE
chr1	43936092	G	A	ENST00000372359	ENSG00000117407	ARTN	FALSE	FALSE
chr1	43936092	G	C	ENST00000372359	ENSG00000117407	ARTN	FALSE	FALSE
chr1	43936092	G	T	ENST00000372359	ENSG00000117407	ARTN	FALSE	FALSE
chr1	43936103	G	A	ENST00000372359	ENSG00000117407	ARTN	TRUE	FALSE
chr1	43936104	G	A	ENST00000372359	ENSG00000117407	ARTN	TRUE	FALSE
chr1	43936144	G	T	ENST00000372359	ENSG00000117407	ARTN	TRUE	TRUE
chr1	43936186	G	T	ENST00000372359	ENSG00000117407	ARTN	FALSE	FALSE
chr1	43936232	G	A	ENST00000372359	ENSG00000117407	ARTN	FALSE	FALSE
chr1	43936232	G	C	ENST00000372359	ENSG00000117407	ARTN	FALSE	FALSE
chr1	43936232	G	T	ENST00000372359	ENSG00000117407	ARTN	FALSE	FALSE
chr1	43936233	T	A	ENST00000372359	ENSG00000117407	ARTN	FALSE	FALSE
chr1	43936233	T	C	ENST00000372359	ENSG00000117407	ARTN	FALSE	FALSE
chr1	43936233	T	G	ENST00000372359	ENSG00000117407	ARTN	FALSE	FALSE
chr1	43936300	A	C	ENST00000372359	ENSG00000117407	ARTN	FALSE	FALSE
chr1	43936300	A	G	ENST00000372359	ENSG00000117407	ARTN	FALSE	FALSE
chr1	43936300	A	T	ENST00000372359	ENSG00000117407	ARTN	FALSE	FALSE
chr1	43936301	G	A	ENST00000372359	ENSG00000117407	ARTN	FALSE	FALSE
chr1	43936301	G	C	ENST00000372359	ENSG00000117407	ARTN	FALSE	FALSE
chr1	43936301	G	T	ENST00000372359	ENSG00000117407	ARTN	FALSE	FALSE
chr1	43936304	G	T	ENST00000372359	ENSG00000117407	ARTN	FALSE	FALSE
chr1	43936320	G	A	ENST00000372359	ENSG00000117407	ARTN	FALSE	FALSE
chr1	43936321	G	A	ENST00000372359	ENSG00000117407	ARTN	FALSE	FALSE
chr1	43936324	C	A	ENST00000372359	ENSG00000117407	ARTN	FALSE	FALSE
chr1	43936328	G	T	ENST00000372359	ENSG00000117407	ARTN	FALSE	FALSE
chr1	43936331	A	T	ENST00000372359	ENSG00000117407	ARTN	FALSE	FALSE
chr1	43936352	C	T	ENST00000372359	ENSG00000117407	ARTN	FALSE	FALSE
chr1	43936471	C	A	ENST00000372359	ENSG00000117407	ARTN
chr1	43936482	C	A	ENST00000372359	ENSG00000117407	ARTN
chr1	43936484	C	T	ENST00000372359	ENSG00000117407	ARTN
chr1	43936529	G	T	ENST00000372359	ENSG00000117407	ARTN	FALSE	FALSE
chr1	43936552	C	A	ENST00000372359	ENSG00000117407	ARTN	FALSE	FALSE
chr1	43936564	C	A	ENST00000372359	ENSG00000117407	ARTN	FALSE	FALSE
chr1	43936625	C	T	ENST00000372359	ENSG00000117407	ARTN	FALSE	FALSE
chr1	43936655	C	T	ENST00000372359	ENSG00000117407	ARTN	FALSE	FALSE
chr1	43936663	C	A	ENST00000372359	ENSG00000117407	ARTN	FALSE	FALSE
chr1	43936666	C	A	ENST00000372359	ENSG00000117407	ARTN	FALSE	FALSE
chr1	43936667	C	T	ENST00000372359	ENSG00000117407	ARTN	FALSE	FALSE
chr1	43936681	C	A	ENST00000372359	ENSG00000117407	ARTN	FALSE	FALSE
chr1	43936681	C	G	ENST00000372359	ENSG00000117407	ARTN	FALSE	FALSE
chr1	43936682	G	T	ENST00000372359	ENSG00000117407	ARTN	FALSE	FALSE
chr1	43936716	G	A	ENST00000372359	ENSG00000117407	ARTN	FALSE	FALSE
chr1	43936717	G	A	ENST00000372359	ENSG00000117407	ARTN	FALSE	FALSE
chr1	43936718	A	T	ENST00000372359	ENSG00000117407	ARTN	FALSE	FALSE
chr1	43936750	C	A	ENST00000372359	ENSG00000117407	ARTN	FALSE	FALSE
chr1	43936756	C	A	ENST00000372359	ENSG00000117407	ARTN	FALSE	FALSE
chr1	43947604	G	T	ENST00000372343	ENSG00000117408	IPO13	FALSE	FALSE
chr1	43947613	G	T	ENST00000372343	ENSG00000117408	IPO13	FALSE	FALSE
chr1	43947616	G	T	ENST00000372343	ENSG00000117408	IPO13	FALSE	FALSE
chr1	43947619	C	T	ENST00000372343	ENSG00000117408	IPO13	FALSE	FALSE
chr1	43947640	G	T	ENST00000372343	ENSG00000117408	IPO13	FALSE	FALSE
chr1	43947656	T	A	ENST00000372343	ENSG00000117408	IPO13		FALSE
chr1	43947670	G	T	ENST00000372343	ENSG00000117408	IPO13		FALSE
chr1	43947679	G	T	ENST00000372343	ENSG00000117408	IPO13
chr1	43947682	A	T	ENST00000372343	ENSG00000117408	IPO13
chr1	43947685	G	A	ENST00000372343	ENSG00000117408	IPO13	FALSE	FALSE
chr1	43947685	G	C	ENST00000372343	ENSG00000117408	IPO13	FALSE	FALSE
chr1	43947685	G	T	ENST00000372343	ENSG00000117408	IPO13	FALSE	FALSE
chr1	43947686	T	A	ENST00000372343	ENSG00000117408	IPO13	FALSE	FALSE
chr1	43947686	T	C	ENST00000372343	ENSG00000117408	IPO13	FALSE	FALSE
chr1	43947686	T	G	ENST00000372343	ENSG00000117408	IPO13	FALSE	FALSE
chr1	43949415	A	C	ENST00000372343	ENSG00000117408	IPO13	TRUE	FALSE
chr1	43949415	A	G	ENST00000372343	ENSG00000117408	IPO13	TRUE	FALSE
chr1	43949415	A	T	ENST00000372343	ENSG00000117408	IPO13	TRUE	FALSE
chr1	43949416	G	A	ENST00000372343	ENSG00000117408	IPO13	TRUE	FALSE
chr1	43949416	G	C	ENST00000372343	ENSG00000117408	IPO13	TRUE	FALSE
chr1	43949416	G	T	ENST00000372343	ENSG00000117408	IPO13	TRUE	FALSE
chr1	43949426	C	T	ENST00000372343	ENSG00000117408	IPO13	TRUE	TRUE
chr1	43949434	C	A	ENST00000372343	ENSG00000117408	IPO13	TRUE	TRUE
chr1	43949434	C	G	ENST00000372343	ENSG00000117408	IPO13	TRUE	TRUE
chr1	43949437	T	A	ENST00000372343	ENSG00000117408	IPO13	TRUE	TRUE
chr1	43949437	T	G	ENST00000372343	ENSG00000117408	IPO13	TRUE	TRUE
chr1	43949450	G	T	ENST00000372343	ENSG00000117408	IPO13	TRUE	TRUE
chr1	43949456	A	T	ENST00000372343	ENSG00000117408	IPO13	TRUE	TRUE
chr1	43949468	C	T	ENST00000372343	ENSG00000117408	IPO13	TRUE	TRUE
chr1	43949471	A	T	ENST00000372343	ENSG00000117408	IPO13	TRUE	TRUE
chr1	43949475	G	A	ENST00000372343	ENSG00000117408	IPO13	TRUE	TRUE
chr1	43949476	G	A	ENST00000372343	ENSG00000117408	IPO13	TRUE	TRUE
chr1	43949483	C	T	ENST00000372343	ENSG00000117408	IPO13	TRUE	TRUE
chr1	43949489	C	T	ENST00000372343	ENSG00000117408	IPO13	TRUE	TRUE
chr1	43949501	C	T	ENST00000372343	ENSG00000117408	IPO13	TRUE	TRUE
chr1	43949508	G	A	ENST00000372343	ENSG00000117408	IPO13	TRUE	TRUE
chr1	43949509	G	A	ENST00000372343	ENSG00000117408	IPO13	TRUE	TRUE
chr1	43949520	G	A	ENST00000372343	ENSG00000117408	IPO13	TRUE	TRUE
chr1	43949521	G	A	ENST00000372343	ENSG00000117408	IPO13	TRUE	TRUE
chr1	43949522	C	T	ENST00000372343	ENSG00000117408	IPO13	TRUE	TRUE
chr1	43949531	C	T	ENST00000372343	ENSG00000117408	IPO13	TRUE	TRUE
chr1	43949540	A	T	ENST00000372343	ENSG00000117408	IPO13	TRUE	TRUE
chr1	43949549	G	T	ENST00000372343	ENSG00000117408	IPO13	TRUE	TRUE
chr1	43949555	C	T	ENST00000372343	ENSG00000117408	IPO13	TRUE	TRUE
chr1	43949560	C	A	ENST00000372343	ENSG00000117408	IPO13	TRUE	TRUE
chr1	43949560	C	G	ENST00000372343	ENSG00000117408	IPO13	TRUE	TRUE
chr1	43949585	A	T	ENST00000372343	ENSG00000117408	IPO13	TRUE	TRUE
chr1	43949599	C	A	ENST00000372343	ENSG00000117408	IPO13	TRUE	TRUE
chr1	43949599	C	G	ENST00000372343	ENSG00000117408	IPO13	TRUE	TRUE
chr1	43949601	G	A	ENST00000372343	ENSG00000117408	IPO13	TRUE	TRUE
chr1	43949602	G	A	ENST00000372343	ENSG00000117408	IPO13	TRUE	TRUE
chr1	43949621	C	T	ENST00000372343	ENSG00000117408	IPO13	TRUE	TRUE
chr1	43949626	T	A	ENST00000372343	ENSG00000117408	IPO13	TRUE	TRUE
chr1	43949626	T	G	ENST00000372343	ENSG00000117408	IPO13	TRUE	TRUE
chr1	43949627	G	T	ENST00000372343	ENSG00000117408	IPO13	TRUE	TRUE
chr1	43949636	A	T	ENST00000372343	ENSG00000117408	IPO13	TRUE	TRUE
chr1	43949642	C	T	ENST00000372343	ENSG00000117408	IPO13	TRUE	TRUE
chr1	43949654	C	T	ENST00000372343	ENSG00000117408	IPO13	TRUE	TRUE
chr1	43949681	A	T	ENST00000372343	ENSG00000117408	IPO13	TRUE	TRUE
chr1	43949704	C	A	ENST00000372343	ENSG00000117408	IPO13	TRUE	TRUE
chr1	43949718	C	A	ENST00000372343	ENSG00000117408	IPO13	TRUE	TRUE
chr1	43949718	C	G	ENST00000372343	ENSG00000117408	IPO13	TRUE	TRUE
chr1	43949748	G	A	ENST00000372343	ENSG00000117408	IPO13	TRUE	TRUE
chr1	43949749	G	A	ENST00000372343	ENSG00000117408	IPO13	TRUE	TRUE
chr1	43949755	T	A	ENST00000372343	ENSG00000117408	IPO13	TRUE	TRUE
chr1	43949774	C	T	ENST00000372343	ENSG00000117408	IPO13	TRUE	TRUE
chr1	43949783	C	T	ENST00000372343	ENSG00000117408	IPO13	TRUE	TRUE
chr1	43949789	G	T	ENST00000372343	ENSG00000117408	IPO13	TRUE	TRUE
chr1	43949796	C	A	ENST00000372343	ENSG00000117408	IPO13	TRUE	TRUE
chr1	43949796	C	G	ENST00000372343	ENSG00000117408	IPO13	TRUE	TRUE
chr1	43949810	C	T	ENST00000372343	ENSG00000117408	IPO13	TRUE	TRUE
chr1	43949821	C	A	ENST00000372343	ENSG00000117408	IPO13	TRUE	TRUE
chr1	43949832	T	A	ENST00000372343	ENSG00000117408	IPO13	TRUE	TRUE
chr1	43949832	T	G	ENST00000372343	ENSG00000117408	IPO13	TRUE	TRUE
chr1	43949834	G	T	ENST00000372343	ENSG00000117408	IPO13	TRUE	TRUE
chr1	43949855	G	T	ENST00000372343	ENSG00000117408	IPO13	TRUE	TRUE
chr1	43949858	G	T	ENST00000372343	ENSG00000117408	IPO13	TRUE	TRUE
chr1	43949864	C	T	ENST00000372343	ENSG00000117408	IPO13	TRUE	TRUE
chr1	43949882	C	T	ENST00000372343	ENSG00000117408	IPO13	TRUE	TRUE
chr1	43949887	C	A	ENST00000372343	ENSG00000117408	IPO13	TRUE	TRUE
chr1	43949887	C	G	ENST00000372343	ENSG00000117408	IPO13	TRUE	TRUE
chr1	43949891	A	T	ENST00000372343	ENSG00000117408	IPO13	TRUE	TRUE
chr1	43949921	G	T	ENST00000372343	ENSG00000117408	IPO13	TRUE	TRUE
chr1	43949926	T	A	ENST00000372343	ENSG00000117408	IPO13	TRUE	TRUE
chr1	43949948	G	T	ENST00000372343	ENSG00000117408	IPO13	TRUE	TRUE
chr1	43949951	C	T	ENST00000372343	ENSG00000117408	IPO13	TRUE	TRUE
chr1	43949960	C	T	ENST00000372343	ENSG00000117408	IPO13	TRUE	TRUE
chr1	43949963	C	T	ENST00000372343	ENSG00000117408	IPO13	TRUE	TRUE
chr1	43949973	C	A	ENST00000372343	ENSG00000117408	IPO13	TRUE	TRUE
chr1	43949973	C	G	ENST00000372343	ENSG00000117408	IPO13	TRUE	TRUE
chr1	43949983	T	A	ENST00000372343	ENSG00000117408	IPO13	TRUE	TRUE
chr1	43949990	C	T	ENST00000372343	ENSG00000117408	IPO13	TRUE	TRUE
chr1	43949993	A	T	ENST00000372343	ENSG00000117408	IPO13	TRUE	TRUE
chr1	43950002	A	T	ENST00000372343	ENSG00000117408	IPO13	TRUE	TRUE
chr1	43950007	T	A	ENST00000372343	ENSG00000117408	IPO13	TRUE	TRUE
chr1	43950018	G	A	ENST00000372343	ENSG00000117408	IPO13	TRUE	TRUE
chr1	43950019	G	A	ENST00000372343	ENSG00000117408	IPO13	TRUE	TRUE
chr1	43950023	C	T	ENST00000372343	ENSG00000117408	IPO13	TRUE	TRUE
chr1	43950029	G	T	ENST00000372343	ENSG00000117408	IPO13	TRUE	TRUE
chr1	43950041	C	T	ENST00000372343	ENSG00000117408	IPO13	TRUE	TRUE
chr1	43950049	T	A	ENST00000372343	ENSG00000117408	IPO13	TRUE	TRUE
chr1	43950050	G	T	ENST00000372343	ENSG00000117408	IPO13	TRUE	TRUE
chr1	43950062	C	T	ENST00000372343	ENSG00000117408	IPO13	TRUE	TRUE
chr1	43950083	C	T	ENST00000372343	ENSG00000117408	IPO13	TRUE	TRUE
chr1	43950090	C	A	ENST00000372343	ENSG00000117408	IPO13	TRUE	TRUE
chr1	43950092	G	T	ENST00000372343	ENSG00000117408	IPO13	TRUE	TRUE
chr1	43950113	G	T	ENST00000372343	ENSG00000117408	IPO13	TRUE	TRUE
chr1	43950135	C	A	ENST00000372343	ENSG00000117408	IPO13	TRUE	TRUE
chr1	43950135	C	G	ENST00000372343	ENSG00000117408	IPO13	TRUE	TRUE
chr1	43950137	C	T	ENST00000372343	ENSG00000117408	IPO13	TRUE	TRUE
chr1	43950149	C	T	ENST00000372343	ENSG00000117408	IPO13	TRUE	TRUE
chr1	43950154	G	A	ENST00000372343	ENSG00000117408	IPO13	TRUE	FALSE
chr1	43950154	G	C	ENST00000372343	ENSG00000117408	IPO13	TRUE	FALSE
chr1	43950154	G	T	ENST00000372343	ENSG00000117408	IPO13	TRUE	FALSE
chr1	43950155	T	A	ENST00000372343	ENSG00000117408	IPO13	TRUE	FALSE
chr1	43950155	T	C	ENST00000372343	ENSG00000117408	IPO13	TRUE	FALSE
chr1	43950155	T	G	ENST00000372343	ENSG00000117408	IPO13	TRUE	FALSE
chr1	43956318	A	C	ENST00000372343	ENSG00000117408	IPO13	TRUE	FALSE
chr1	43956318	A	G	ENST00000372343	ENSG00000117408	IPO13	TRUE	FALSE
chr1	43956318	A	T	ENST00000372343	ENSG00000117408	IPO13	TRUE	FALSE
chr1	43956319	G	A	ENST00000372343	ENSG00000117408	IPO13	TRUE	FALSE
chr1	43956319	G	C	ENST00000372343	ENSG00000117408	IPO13	TRUE	FALSE
chr1	43956319	G	T	ENST00000372343	ENSG00000117408	IPO13	TRUE	FALSE
chr1	43956323	C	A	ENST00000372343	ENSG00000117408	IPO13	TRUE	TRUE
chr1	43956323	C	G	ENST00000372343	ENSG00000117408	IPO13	TRUE	TRUE
chr1	43956339	A	T	ENST00000372343	ENSG00000117408	IPO13	TRUE	TRUE
chr1	43956366	C	T	ENST00000372343	ENSG00000117408	IPO13	TRUE	TRUE
chr1	43956369	G	T	ENST00000372343	ENSG00000117408	IPO13	TRUE	TRUE
chr1	43956372	C	T	ENST00000372343	ENSG00000117408	IPO13	TRUE	TRUE
chr1	43956381	C	T	ENST00000372343	ENSG00000117408	IPO13	TRUE	TRUE
chr1	43956390	C	T	ENST00000372343	ENSG00000117408	IPO13	TRUE	TRUE
chr1	43956405	G	T	ENST00000372343	ENSG00000117408	IPO13	TRUE	TRUE
chr1	43956425	T	A	ENST00000372343	ENSG00000117408	IPO13	TRUE	TRUE
chr1	43956447	G	T	ENST00000372343	ENSG00000117408	IPO13	TRUE	TRUE
chr1	43956461	G	A	ENST00000372343	ENSG00000117408	IPO13	TRUE	FALSE
chr1	43956461	G	C	ENST00000372343	ENSG00000117408	IPO13	TRUE	FALSE
chr1	43956461	G	T	ENST00000372343	ENSG00000117408	IPO13	TRUE	FALSE
chr1	43956462	T	A	ENST00000372343	ENSG00000117408	IPO13	TRUE	FALSE
chr1	43956462	T	C	ENST00000372343	ENSG00000117408	IPO13	TRUE	FALSE
chr1	43956462	T	G	ENST00000372343	ENSG00000117408	IPO13	TRUE	FALSE
chr1	43956558	A	C	ENST00000372343	ENSG00000117408	IPO13	TRUE	FALSE
chr1	43956558	A	G	ENST00000372343	ENSG00000117408	IPO13	TRUE	FALSE
chr1	43956558	A	T	ENST00000372343	ENSG00000117408	IPO13	TRUE	FALSE
chr1	43956559	G	A	ENST00000372343	ENSG00000117408	IPO13	TRUE	FALSE
chr1	43956559	G	C	ENST00000372343	ENSG00000117408	IPO13	TRUE	FALSE
chr1	43956559	G	T	ENST00000372343	ENSG00000117408	IPO13	TRUE	FALSE
chr1	43956565	T	A	ENST00000372343	ENSG00000117408	IPO13	TRUE	TRUE
chr1	43956573	C	T	ENST00000372343	ENSG00000117408	IPO13	TRUE	TRUE
chr1	43956579	G	T	ENST00000372343	ENSG00000117408	IPO13	TRUE	TRUE
chr1	43956586	G	A	ENST00000372343	ENSG00000117408	IPO13	TRUE	TRUE
chr1	43956587	G	A	ENST00000372343	ENSG00000117408	IPO13	TRUE	TRUE
chr1	43956588	C	T	ENST00000372343	ENSG00000117408	IPO13	TRUE	TRUE
chr1	43956626	C	A	ENST00000372343	ENSG00000117408	IPO13	TRUE	TRUE
chr1	43956647	T	A	ENST00000372343	ENSG00000117408	IPO13	TRUE	TRUE
chr1	43956647	T	G	ENST00000372343	ENSG00000117408	IPO13	TRUE	TRUE
chr1	43956657	G	T	ENST00000372343	ENSG00000117408	IPO13	TRUE	TRUE
chr1	43956688	G	A	ENST00000372343	ENSG00000117408	IPO13	TRUE	TRUE
chr1	43956689	G	A	ENST00000372343	ENSG00000117408	IPO13	TRUE	TRUE
chr1	43956692	C	A	ENST00000372343	ENSG00000117408	IPO13	TRUE	TRUE
chr1	43956692	C	G	ENST00000372343	ENSG00000117408	IPO13	TRUE	TRUE
chr1	43956699	C	T	ENST00000372343	ENSG00000117408	IPO13	TRUE	TRUE
chr1	43956702	G	A	ENST00000372343	ENSG00000117408	IPO13	FALSE	FALSE
chr1	43956702	G	C	ENST00000372343	ENSG00000117408	IPO13	FALSE	FALSE
chr1	43956702	G	T	ENST00000372343	ENSG00000117408	IPO13	FALSE	FALSE
chr1	43956703	T	A	ENST00000372343	ENSG00000117408	IPO13	FALSE	FALSE
chr1	43956703	T	C	ENST00000372343	ENSG00000117408	IPO13	FALSE	FALSE
chr1	43956703	T	G	ENST00000372343	ENSG00000117408	IPO13	FALSE	FALSE
chr1	43956808	A	C	ENST00000372343	ENSG00000117408	IPO13	TRUE	FALSE
chr1	43956808	A	G	ENST00000372343	ENSG00000117408	IPO13	TRUE	FALSE
chr1	43956808	A	T	ENST00000372343	ENSG00000117408	IPO13	TRUE	FALSE
chr1	43956809	G	A	ENST00000372343	ENSG00000117408	IPO13	TRUE	FALSE
chr1	43956809	G	C	ENST00000372343	ENSG00000117408	IPO13	TRUE	FALSE
chr1	43956809	G	T	ENST00000372343	ENSG00000117408	IPO13	TRUE	FALSE
chr1	43956828	G	T	ENST00000372343	ENSG00000117408	IPO13	TRUE	TRUE
chr1	43956834	G	T	ENST00000372343	ENSG00000117408	IPO13	TRUE	TRUE
chr1	43956837	A	T	ENST00000372343	ENSG00000117408	IPO13	TRUE	TRUE
chr1	43956840	C	T	ENST00000372343	ENSG00000117408	IPO13	TRUE	TRUE
chr1	43956851	C	A	ENST00000372343	ENSG00000117408	IPO13	TRUE	TRUE
chr1	43956851	C	G	ENST00000372343	ENSG00000117408	IPO13	TRUE	TRUE
chr1	43956852	C	T	ENST00000372343	ENSG00000117408	IPO13	TRUE	TRUE
chr1	43956855	C	T	ENST00000372343	ENSG00000117408	IPO13	TRUE	TRUE
chr1	43956863	C	A	ENST00000372343	ENSG00000117408	IPO13	TRUE	TRUE
chr1	43956863	C	G	ENST00000372343	ENSG00000117408	IPO13	TRUE	TRUE
chr1	43956875	C	A	ENST00000372343	ENSG00000117408	IPO13	TRUE	TRUE
chr1	43956875	C	G	ENST00000372343	ENSG00000117408	IPO13	TRUE	TRUE
chr1	43956879	C	T	ENST00000372343	ENSG00000117408	IPO13	TRUE	TRUE
chr1	43956903	A	T	ENST00000372343	ENSG00000117408	IPO13	TRUE	TRUE
chr1	43956909	C	T	ENST00000372343	ENSG00000117408	IPO13	TRUE	TRUE
chr1	43956924	G	T	ENST00000372343	ENSG00000117408	IPO13	TRUE	TRUE
chr1	43956927	G	T	ENST00000372343	ENSG00000117408	IPO13	TRUE	TRUE
chr1	43956932	T	A	ENST00000372343	ENSG00000117408	IPO13	TRUE	TRUE
chr1	43956932	T	G	ENST00000372343	ENSG00000117408	IPO13	TRUE	TRUE
chr1	43956933	G	T	ENST00000372343	ENSG00000117408	IPO13	TRUE	TRUE
chr1	43956940	G	A	ENST00000372343	ENSG00000117408	IPO13	TRUE	TRUE
chr1	43956941	G	A	ENST00000372343	ENSG00000117408	IPO13	TRUE	TRUE
chr1	43956946	C	A	ENST00000372343	ENSG00000117408	IPO13	TRUE	TRUE
chr1	43956946	C	G	ENST00000372343	ENSG00000117408	IPO13	TRUE	TRUE
chr1	43956951	G	T	ENST00000372343	ENSG00000117408	IPO13	TRUE	TRUE
chr1	43956954	A	T	ENST00000372343	ENSG00000117408	IPO13	TRUE	TRUE
chr1	43956957	G	T	ENST00000372343	ENSG00000117408	IPO13	TRUE	TRUE
chr1	43956960	C	T	ENST00000372343	ENSG00000117408	IPO13	TRUE	TRUE
chr1	43956966	C	T	ENST00000372343	ENSG00000117408	IPO13	TRUE	TRUE
chr1	43956974	C	A	ENST00000372343	ENSG00000117408	IPO13	TRUE	TRUE
chr1	43956974	C	G	ENST00000372343	ENSG00000117408	IPO13	TRUE	TRUE
chr1	43956977	G	A	ENST00000372343	ENSG00000117408	IPO13	TRUE	FALSE
chr1	43956977	G	C	ENST00000372343	ENSG00000117408	IPO13	TRUE	FALSE
chr1	43956977	G	T	ENST00000372343	ENSG00000117408	IPO13	TRUE	FALSE
chr1	43956978	T	A	ENST00000372343	ENSG00000117408	IPO13	TRUE	FALSE
chr1	43956978	T	C	ENST00000372343	ENSG00000117408	IPO13	TRUE	FALSE
chr1	43956978	T	G	ENST00000372343	ENSG00000117408	IPO13	TRUE	FALSE
chr1	43957193	A	C	ENST00000372343	ENSG00000117408	IPO13	TRUE	FALSE
chr1	43957193	A	G	ENST00000372343	ENSG00000117408	IPO13	TRUE	FALSE
chr1	43957193	A	T	ENST00000372343	ENSG00000117408	IPO13	TRUE	FALSE
chr1	43957194	G	A	ENST00000372343	ENSG00000117408	IPO13	TRUE	FALSE
chr1	43957194	G	C	ENST00000372343	ENSG00000117408	IPO13	TRUE	FALSE
chr1	43957194	G	T	ENST00000372343	ENSG00000117408	IPO13	TRUE	FALSE
chr1	43957206	C	A	ENST00000372343	ENSG00000117408	IPO13	TRUE	TRUE
chr1	43957206	C	G	ENST00000372343	ENSG00000117408	IPO13	TRUE	TRUE
chr1	43957222	T	A	ENST00000372343	ENSG00000117408	IPO13	TRUE	TRUE
chr1	43957222	T	G	ENST00000372343	ENSG00000117408	IPO13	TRUE	TRUE
chr1	43957228	T	A	ENST00000372343	ENSG00000117408	IPO13	TRUE	TRUE
chr1	43957228	T	G	ENST00000372343	ENSG00000117408	IPO13	TRUE	TRUE
chr1	43957229	G	T	ENST00000372343	ENSG00000117408	IPO13	TRUE	TRUE
chr1	43957236	T	A	ENST00000372343	ENSG00000117408	IPO13	TRUE	TRUE
chr1	43957244	G	T	ENST00000372343	ENSG00000117408	IPO13	TRUE	TRUE
chr1	43957264	T	A	ENST00000372343	ENSG00000117408	IPO13	TRUE	TRUE
chr1	43957264	T	G	ENST00000372343	ENSG00000117408	IPO13	TRUE	TRUE
chr1	43957268	A	T	ENST00000372343	ENSG00000117408	IPO13	TRUE	TRUE
chr1	43957281	T	A	ENST00000372343	ENSG00000117408	IPO13	TRUE	TRUE
chr1	43957293	C	A	ENST00000372343	ENSG00000117408	IPO13	TRUE	TRUE
chr1	43957293	C	G	ENST00000372343	ENSG00000117408	IPO13	TRUE	TRUE
chr1	43957295	G	T	ENST00000372343	ENSG00000117408	IPO13	TRUE	TRUE
chr1	43957298	G	T	ENST00000372343	ENSG00000117408	IPO13	TRUE	TRUE
chr1	43957306	C	A	ENST00000372343	ENSG00000117408	IPO13	TRUE	TRUE
chr1	43957306	C	G	ENST00000372343	ENSG00000117408	IPO13	TRUE	TRUE
chr1	43957311	G	A	ENST00000372343	ENSG00000117408	IPO13	TRUE	TRUE
chr1	43957312	G	A	ENST00000372343	ENSG00000117408	IPO13	TRUE	TRUE
chr1	43957313	C	T	ENST00000372343	ENSG00000117408	IPO13	TRUE	TRUE
chr1	43957316	G	A	ENST00000372343	ENSG00000117408	IPO13	TRUE	FALSE
chr1	43957316	G	C	ENST00000372343	ENSG00000117408	IPO13	TRUE	FALSE
chr1	43957316	G	T	ENST00000372343	ENSG00000117408	IPO13	TRUE	FALSE
chr1	43957317	T	A	ENST00000372343	ENSG00000117408	IPO13	TRUE	FALSE
chr1	43957317	T	C	ENST00000372343	ENSG00000117408	IPO13	TRUE	FALSE
chr1	43957317	T	G	ENST00000372343	ENSG00000117408	IPO13	TRUE	FALSE
chr1	43957400	A	C	ENST00000372343	ENSG00000117408	IPO13	TRUE	FALSE
chr1	43957400	A	G	ENST00000372343	ENSG00000117408	IPO13	TRUE	FALSE
chr1	43957400	A	T	ENST00000372343	ENSG00000117408	IPO13	TRUE	FALSE
chr1	43957401	G	A	ENST00000372343	ENSG00000117408	IPO13	TRUE	FALSE
chr1	43957401	G	C	ENST00000372343	ENSG00000117408	IPO13	TRUE	FALSE
chr1	43957401	G	T	ENST00000372343	ENSG00000117408	IPO13	TRUE	FALSE
chr1	43957408	G	T	ENST00000372343	ENSG00000117408	IPO13	TRUE	TRUE
chr1	43957422	C	A	ENST00000372343	ENSG00000117408	IPO13	TRUE	TRUE
chr1	43957422	C	G	ENST00000372343	ENSG00000117408	IPO13	TRUE	TRUE
chr1	43957429	C	T	ENST00000372343	ENSG00000117408	IPO13	TRUE	TRUE
chr1	43957441	G	T	ENST00000372343	ENSG00000117408	IPO13	TRUE	TRUE
chr1	43957461	T	A	ENST00000372343	ENSG00000117408	IPO13	TRUE	TRUE
chr1	43957461	T	G	ENST00000372343	ENSG00000117408	IPO13	TRUE	TRUE
chr1	43957519	C	T	ENST00000372343	ENSG00000117408	IPO13	TRUE	TRUE
chr1	43957549	G	T	ENST00000372343	ENSG00000117408	IPO13	TRUE	TRUE
chr1	43957550	G	A	ENST00000372343	ENSG00000117408	IPO13	TRUE	FALSE
chr1	43957550	G	C	ENST00000372343	ENSG00000117408	IPO13	TRUE	FALSE
chr1	43957550	G	T	ENST00000372343	ENSG00000117408	IPO13	TRUE	FALSE
chr1	43957551	T	A	ENST00000372343	ENSG00000117408	IPO13	TRUE	FALSE
chr1	43957551	T	C	ENST00000372343	ENSG00000117408	IPO13	TRUE	FALSE
chr1	43957551	T	G	ENST00000372343	ENSG00000117408	IPO13	TRUE	FALSE
chr1	43957975	A	C	ENST00000372343	ENSG00000117408	IPO13	TRUE	FALSE
chr1	43957975	A	G	ENST00000372343	ENSG00000117408	IPO13	TRUE	FALSE
chr1	43957975	A	T	ENST00000372343	ENSG00000117408	IPO13	TRUE	FALSE
chr1	43957976	G	A	ENST00000372343	ENSG00000117408	IPO13	TRUE	FALSE
chr1	43957976	G	C	ENST00000372343	ENSG00000117408	IPO13	TRUE	FALSE
chr1	43957976	G	T	ENST00000372343	ENSG00000117408	IPO13	TRUE	FALSE
chr1	43957988	G	T	ENST00000372343	ENSG00000117408	IPO13	TRUE	TRUE
chr1	43957992	G	A	ENST00000372343	ENSG00000117408	IPO13	TRUE	TRUE
chr1	43957993	G	A	ENST00000372343	ENSG00000117408	IPO13	TRUE	TRUE
chr1	43958034	T	A	ENST00000372343	ENSG00000117408	IPO13	TRUE	TRUE
chr1	43958060	G	T	ENST00000372343	ENSG00000117408	IPO13	TRUE	TRUE
chr1	43958090	A	T	ENST00000372343	ENSG00000117408	IPO13	TRUE	TRUE
chr1	43958093	A	T	ENST00000372343	ENSG00000117408	IPO13	TRUE	TRUE
chr1	43958101	C	A	ENST00000372343	ENSG00000117408	IPO13	TRUE	TRUE
chr1	43958102	C	T	ENST00000372343	ENSG00000117408	IPO13	TRUE	TRUE
chr1	43958105	G	T	ENST00000372343	ENSG00000117408	IPO13	TRUE	TRUE
chr1	43958110	C	A	ENST00000372343	ENSG00000117408	IPO13	TRUE	TRUE
chr1	43958111	A	T	ENST00000372343	ENSG00000117408	IPO13	TRUE	TRUE
chr1	43958116	T	A	ENST00000372343	ENSG00000117408	IPO13	TRUE	TRUE
chr1	43958116	T	G	ENST00000372343	ENSG00000117408	IPO13	TRUE	TRUE
chr1	43958131	T	A	ENST00000372343	ENSG00000117408	IPO13	TRUE	TRUE
chr1	43958131	T	G	ENST00000372343	ENSG00000117408	IPO13	TRUE	TRUE
chr1	43958156	C	T	ENST00000372343	ENSG00000117408	IPO13	TRUE	TRUE
chr1	43958159	G	A	ENST00000372343	ENSG00000117408	IPO13	TRUE	TRUE
chr1	43958159	G	C	ENST00000372343	ENSG00000117408	IPO13	TRUE	TRUE
chr1	43958159	G	T	ENST00000372343	ENSG00000117408	IPO13	TRUE	TRUE
chr1	43958160	T	A	ENST00000372343	ENSG00000117408	IPO13	TRUE	TRUE
chr1	43958160	T	C	ENST00000372343	ENSG00000117408	IPO13	TRUE	FALSE
chr1	43958160	T	G	ENST00000372343	ENSG00000117408	IPO13	TRUE	TRUE
chr1	43958240	A	C	ENST00000372343	ENSG00000117408	IPO13	TRUE	FALSE
chr1	43958240	A	G	ENST00000372343	ENSG00000117408	IPO13	TRUE	FALSE
chr1	43958240	A	T	ENST00000372343	ENSG00000117408	IPO13	TRUE	FALSE
chr1	43958241	G	A	ENST00000372343	ENSG00000117408	IPO13	TRUE	FALSE
chr1	43958241	G	C	ENST00000372343	ENSG00000117408	IPO13	TRUE	FALSE
chr1	43958241	G	T	ENST00000372343	ENSG00000117408	IPO13	TRUE	FALSE
chr1	43958254	A	T	ENST00000372343	ENSG00000117408	IPO13	TRUE	TRUE
chr1	43958257	C	T	ENST00000372343	ENSG00000117408	IPO13	TRUE	TRUE
chr1	43958266	A	T	ENST00000372343	ENSG00000117408	IPO13	TRUE	TRUE
chr1	43958269	G	A	ENST00000372343	ENSG00000117408	IPO13	TRUE	FALSE
chr1	43958269	G	C	ENST00000372343	ENSG00000117408	IPO13	TRUE	FALSE
chr1	43958269	G	T	ENST00000372343	ENSG00000117408	IPO13	TRUE	FALSE
chr1	43958270	T	A	ENST00000372343	ENSG00000117408	IPO13	TRUE	FALSE
chr1	43958270	T	C	ENST00000372343	ENSG00000117408	IPO13	TRUE	FALSE
chr1	43958270	T	G	ENST00000372343	ENSG00000117408	IPO13	TRUE	FALSE
chr1	43958459	A	C	ENST00000372343	ENSG00000117408	IPO13	TRUE	TRUE
chr1	43958459	A	G	ENST00000372343	ENSG00000117408	IPO13	TRUE	TRUE
chr1	43958459	A	T	ENST00000372343	ENSG00000117408	IPO13	TRUE	TRUE
chr1	43958460	G	A	ENST00000372343	ENSG00000117408	IPO13	TRUE	TRUE
chr1	43958460	G	C	ENST00000372343	ENSG00000117408	IPO13	TRUE	TRUE
chr1	43958460	G	T	ENST00000372343	ENSG00000117408	IPO13	TRUE	TRUE
chr1	43958467	C	T	ENST00000372343	ENSG00000117408	IPO13	TRUE	TRUE
chr1	43958472	C	A	ENST00000372343	ENSG00000117408	IPO13	TRUE	TRUE
chr1	43958477	G	A	ENST00000372343	ENSG00000117408	IPO13	TRUE	TRUE
chr1	43958478	G	A	ENST00000372343	ENSG00000117408	IPO13	TRUE	TRUE
chr1	43958485	C	T	ENST00000372343	ENSG00000117408	IPO13	TRUE	TRUE
chr1	43958507	C	A	ENST00000372343	ENSG00000117408	IPO13	TRUE	TRUE
chr1	43958507	C	G	ENST00000372343	ENSG00000117408	IPO13	TRUE	TRUE
chr1	43958515	C	T	ENST00000372343	ENSG00000117408	IPO13	TRUE	TRUE
chr1	43958521	G	T	ENST00000372343	ENSG00000117408	IPO13	TRUE	TRUE
chr1	43958524	G	T	ENST00000372343	ENSG00000117408	IPO13	TRUE	TRUE
chr1	43958533	A	T	ENST00000372343	ENSG00000117408	IPO13	TRUE	TRUE
chr1	43958546	C	A	ENST00000372343	ENSG00000117408	IPO13	TRUE	TRUE
chr1	43958555	C	A	ENST00000372343	ENSG00000117408	IPO13	TRUE	TRUE
chr1	43958555	C	G	ENST00000372343	ENSG00000117408	IPO13	TRUE	TRUE
chr1	43958562	T	A	ENST00000372343	ENSG00000117408	IPO13	TRUE	TRUE
chr1	43958562	T	G	ENST00000372343	ENSG00000117408	IPO13	TRUE	TRUE
chr1	43958566	C	T	ENST00000372343	ENSG00000117408	IPO13	TRUE	TRUE
chr1	43958569	C	T	ENST00000372343	ENSG00000117408	IPO13	TRUE	TRUE
chr1	43958575	G	T	ENST00000372343	ENSG00000117408	IPO13	TRUE	TRUE
chr1	43958578	A	T	ENST00000372343	ENSG00000117408	IPO13	TRUE	TRUE
chr1	43958587	G	T	ENST00000372343	ENSG00000117408	IPO13	TRUE	TRUE
chr1	43958590	G	T	ENST00000372343	ENSG00000117408	IPO13	TRUE	TRUE
chr1	43958596	G	A	ENST00000372343	ENSG00000117408	IPO13	TRUE	TRUE
chr1	43958596	G	C	ENST00000372343	ENSG00000117408	IPO13	TRUE	TRUE
chr1	43958596	G	T	ENST00000372343	ENSG00000117408	IPO13	TRUE	TRUE
chr1	43958597	T	A	ENST00000372343	ENSG00000117408	IPO13	TRUE	TRUE
chr1	43958597	T	C	ENST00000372343	ENSG00000117408	IPO13	TRUE	FALSE
chr1	43958597	T	G	ENST00000372343	ENSG00000117408	IPO13	TRUE	FALSE
chr1	43958744	A	C	ENST00000372343	ENSG00000117408	IPO13	TRUE	TRUE
chr1	43958744	A	G	ENST00000372343	ENSG00000117408	IPO13	TRUE	FALSE
chr1	43958744	A	T	ENST00000372343	ENSG00000117408	IPO13	TRUE	TRUE
chr1	43958745	G	A	ENST00000372343	ENSG00000117408	IPO13	TRUE	TRUE
chr1	43958745	G	C	ENST00000372343	ENSG00000117408	IPO13	TRUE	TRUE
chr1	43958745	G	T	ENST00000372343	ENSG00000117408	IPO13	TRUE	TRUE
chr1	43958761	A	T	ENST00000372343	ENSG00000117408	IPO13	TRUE	TRUE
chr1	43958783	T	A	ENST00000372343	ENSG00000117408	IPO13	TRUE	TRUE
chr1	43958830	G	T	ENST00000372343	ENSG00000117408	IPO13	TRUE	TRUE
chr1	43958842	G	T	ENST00000372343	ENSG00000117408	IPO13	TRUE	TRUE
chr1	43958851	G	T	ENST00000372343	ENSG00000117408	IPO13	TRUE	TRUE
chr1	43958860	A	T	ENST00000372343	ENSG00000117408	IPO13	TRUE	TRUE
chr1	43958875	C	T	ENST00000372343	ENSG00000117408	IPO13	TRUE	TRUE
chr1	43958878	G	T	ENST00000372343	ENSG00000117408	IPO13	TRUE	TRUE
chr1	43958890	G	A	ENST00000372343	ENSG00000117408	IPO13	FALSE	FALSE
chr1	43958890	G	C	ENST00000372343	ENSG00000117408	IPO13	FALSE	FALSE
chr1	43958890	G	T	ENST00000372343	ENSG00000117408	IPO13	FALSE	FALSE
chr1	43958891	T	A	ENST00000372343	ENSG00000117408	IPO13	FALSE	FALSE
chr1	43958891	T	C	ENST00000372343	ENSG00000117408	IPO13	FALSE	FALSE
chr1	43958891	T	G	ENST00000372343	ENSG00000117408	IPO13	FALSE	FALSE
chr1	43960247	A	C	ENST00000372343	ENSG00000117408	IPO13	TRUE	FALSE
chr1	43960247	A	G	ENST00000372343	ENSG00000117408	IPO13	TRUE	FALSE
chr1	43960247	A	T	ENST00000372343	ENSG00000117408	IPO13	TRUE	FALSE
chr1	43960248	G	A	ENST00000372343	ENSG00000117408	IPO13	TRUE	FALSE
chr1	43960248	G	C	ENST00000372343	ENSG00000117408	IPO13	TRUE	FALSE
chr1	43960248	G	T	ENST00000372343	ENSG00000117408	IPO13	TRUE	FALSE
chr1	43960264	C	T	ENST00000372343	ENSG00000117408	IPO13	TRUE	TRUE
chr1	43960267	C	T	ENST00000372343	ENSG00000117408	IPO13	TRUE	TRUE
chr1	43960276	C	T	ENST00000372343	ENSG00000117408	IPO13	TRUE	TRUE
chr1	43960285	C	T	ENST00000372343	ENSG00000117408	IPO13	TRUE	TRUE
chr1	43960288	A	T	ENST00000372343	ENSG00000117408	IPO13	TRUE	TRUE
chr1	43960300	A	T	ENST00000372343	ENSG00000117408	IPO13	TRUE	TRUE
chr1	43960304	G	A	ENST00000372343	ENSG00000117408	IPO13	TRUE	TRUE
chr1	43960305	G	A	ENST00000372343	ENSG00000117408	IPO13	TRUE	TRUE
chr1	43960307	T	A	ENST00000372343	ENSG00000117408	IPO13	TRUE	TRUE
chr1	43960318	C	T	ENST00000372343	ENSG00000117408	IPO13	TRUE	TRUE
chr1	43960327	G	T	ENST00000372343	ENSG00000117408	IPO13	TRUE	TRUE
chr1	43960330	G	A	ENST00000372343	ENSG00000117408	IPO13	TRUE	FALSE
chr1	43960330	G	C	ENST00000372343	ENSG00000117408	IPO13	TRUE	FALSE
chr1	43960330	G	T	ENST00000372343	ENSG00000117408	IPO13	TRUE	FALSE
chr1	43960331	T	A	ENST00000372343	ENSG00000117408	IPO13	TRUE	FALSE
chr1	43960331	T	C	ENST00000372343	ENSG00000117408	IPO13	TRUE	FALSE
chr1	43960331	T	G	ENST00000372343	ENSG00000117408	IPO13	TRUE	FALSE
chr1	43960874	A	C	ENST00000372343	ENSG00000117408	IPO13	TRUE	FALSE
chr1	43960874	A	G	ENST00000372343	ENSG00000117408	IPO13	TRUE	TRUE
chr1	43960874	A	T	ENST00000372343	ENSG00000117408	IPO13	TRUE	FALSE
chr1	43960875	G	A	ENST00000372343	ENSG00000117408	IPO13	TRUE	FALSE
chr1	43960875	G	C	ENST00000372343	ENSG00000117408	IPO13	TRUE	FALSE
chr1	43960875	G	T	ENST00000372343	ENSG00000117408	IPO13	TRUE	FALSE
chr1	43960884	C	A	ENST00000372343	ENSG00000117408	IPO13	TRUE	TRUE
chr1	43960894	G	T	ENST00000372343	ENSG00000117408	IPO13	TRUE	TRUE
chr1	43960897	A	T	ENST00000372343	ENSG00000117408	IPO13	TRUE	TRUE
chr1	43960906	A	T	ENST00000372343	ENSG00000117408	IPO13	TRUE	TRUE
chr1	43960942	C	T	ENST00000372343	ENSG00000117408	IPO13	TRUE	TRUE
chr1	43960950	T	A	ENST00000372343	ENSG00000117408	IPO13	TRUE	TRUE
chr1	43960951	G	T	ENST00000372343	ENSG00000117408	IPO13	TRUE	TRUE
chr1	43960971	C	A	ENST00000372343	ENSG00000117408	IPO13	TRUE	TRUE
chr1	43960971	C	G	ENST00000372343	ENSG00000117408	IPO13	TRUE	TRUE
chr1	43960984	C	T	ENST00000372343	ENSG00000117408	IPO13	TRUE	TRUE
chr1	43961008	C	T	ENST00000372343	ENSG00000117408	IPO13	TRUE	TRUE
chr1	43961011	C	T	ENST00000372343	ENSG00000117408	IPO13	TRUE	TRUE
chr1	43961014	G	A	ENST00000372343	ENSG00000117408	IPO13	TRUE	TRUE
chr1	43961014	G	C	ENST00000372343	ENSG00000117408	IPO13	TRUE	TRUE
chr1	43961014	G	T	ENST00000372343	ENSG00000117408	IPO13	TRUE	TRUE
chr1	43961015	T	A	ENST00000372343	ENSG00000117408	IPO13	TRUE	TRUE
chr1	43961015	T	C	ENST00000372343	ENSG00000117408	IPO13	TRUE	FALSE
chr1	43961015	T	G	ENST00000372343	ENSG00000117408	IPO13	TRUE	TRUE
chr1	43961164	A	C	ENST00000372343	ENSG00000117408	IPO13	TRUE	FALSE
chr1	43961164	A	G	ENST00000372343	ENSG00000117408	IPO13	TRUE	FALSE
chr1	43961164	A	T	ENST00000372343	ENSG00000117408	IPO13	TRUE	FALSE
chr1	43961165	G	A	ENST00000372343	ENSG00000117408	IPO13	TRUE	FALSE
chr1	43961165	G	C	ENST00000372343	ENSG00000117408	IPO13	TRUE	FALSE
chr1	43961165	G	T	ENST00000372343	ENSG00000117408	IPO13	TRUE	FALSE
chr1	43961187	G	T	ENST00000372343	ENSG00000117408	IPO13	TRUE	TRUE
chr1	43961211	G	T	ENST00000372343	ENSG00000117408	IPO13	TRUE	TRUE
chr1	43961256	C	T	ENST00000372343	ENSG00000117408	IPO13	TRUE	TRUE
chr1	43961259	C	T	ENST00000372343	ENSG00000117408	IPO13	TRUE	TRUE
chr1	43961263	G	A	ENST00000372343	ENSG00000117408	IPO13	TRUE	FALSE
chr1	43961263	G	C	ENST00000372343	ENSG00000117408	IPO13	TRUE	FALSE
chr1	43961263	G	T	ENST00000372343	ENSG00000117408	IPO13	TRUE	FALSE
chr1	43961264	T	A	ENST00000372343	ENSG00000117408	IPO13	TRUE	FALSE
chr1	43961264	T	C	ENST00000372343	ENSG00000117408	IPO13	TRUE	FALSE
chr1	43961264	T	G	ENST00000372343	ENSG00000117408	IPO13	TRUE	FALSE
chr1	43964267	A	C	ENST00000372343	ENSG00000117408	IPO13	TRUE	FALSE
chr1	43964267	A	G	ENST00000372343	ENSG00000117408	IPO13	TRUE	FALSE
chr1	43964267	A	T	ENST00000372343	ENSG00000117408	IPO13	TRUE	FALSE
chr1	43964268	G	A	ENST00000372343	ENSG00000117408	IPO13	TRUE	FALSE
chr1	43964268	G	C	ENST00000372343	ENSG00000117408	IPO13	TRUE	FALSE
chr1	43964268	G	T	ENST00000372343	ENSG00000117408	IPO13	TRUE	FALSE
chr1	43964299	C	A	ENST00000372343	ENSG00000117408	IPO13	TRUE	TRUE
chr1	43964299	C	G	ENST00000372343	ENSG00000117408	IPO13	TRUE	TRUE
chr1	43964307	C	T	ENST00000372343	ENSG00000117408	IPO13	TRUE	TRUE
chr1	43964319	C	T	ENST00000372343	ENSG00000117408	IPO13	TRUE	TRUE
chr1	43964322	G	A	ENST00000372343	ENSG00000117408	IPO13	TRUE	FALSE
chr1	43964322	G	C	ENST00000372343	ENSG00000117408	IPO13	TRUE	FALSE
chr1	43964322	G	T	ENST00000372343	ENSG00000117408	IPO13	TRUE	FALSE
chr1	43964323	T	A	ENST00000372343	ENSG00000117408	IPO13	TRUE	FALSE
chr1	43964323	T	C	ENST00000372343	ENSG00000117408	IPO13	TRUE	FALSE
chr1	43964323	T	G	ENST00000372343	ENSG00000117408	IPO13	TRUE	FALSE
chr1	43966573	A	C	ENST00000372343	ENSG00000117408	IPO13	TRUE	FALSE
chr1	43966573	A	G	ENST00000372343	ENSG00000117408	IPO13	TRUE	FALSE
chr1	43966573	A	T	ENST00000372343	ENSG00000117408	IPO13	TRUE	FALSE
chr1	43966574	G	A	ENST00000372343	ENSG00000117408	IPO13	TRUE	FALSE
chr1	43966574	G	C	ENST00000372343	ENSG00000117408	IPO13	TRUE	FALSE
chr1	43966574	G	T	ENST00000372343	ENSG00000117408	IPO13	TRUE	FALSE
chr1	43966581	A	T	ENST00000372343	ENSG00000117408	IPO13	TRUE	TRUE
chr1	43966587	A	T	ENST00000372343	ENSG00000117408	IPO13	TRUE	TRUE
chr1	43966597	T	A	ENST00000372343	ENSG00000117408	IPO13	TRUE	TRUE
chr1	43966607	T	A	ENST00000372343	ENSG00000117408	IPO13	TRUE	TRUE
chr1	43966608	G	T	ENST00000372343	ENSG00000117408	IPO13	TRUE	TRUE
chr1	43966611	C	T	ENST00000372343	ENSG00000117408	IPO13	TRUE	TRUE
chr1	43966615	T	A	ENST00000372343	ENSG00000117408	IPO13	TRUE	TRUE
chr1	43966623	A	T	ENST00000372343	ENSG00000117408	IPO13	TRUE	TRUE
chr1	43966635	C	T	ENST00000372343	ENSG00000117408	IPO13	TRUE	TRUE
chr1	43966640	T	A	ENST00000372343	ENSG00000117408	IPO13	TRUE	TRUE
chr1	43966642	G	A	ENST00000372343	ENSG00000117408	IPO13	TRUE	FALSE
chr1	43966642	G	C	ENST00000372343	ENSG00000117408	IPO13	TRUE	FALSE
chr1	43966642	G	T	ENST00000372343	ENSG00000117408	IPO13	TRUE	FALSE
chr1	43966643	T	A	ENST00000372343	ENSG00000117408	IPO13	TRUE	FALSE
chr1	43966643	T	C	ENST00000372343	ENSG00000117408	IPO13	TRUE	FALSE
chr1	43966643	T	G	ENST00000372343	ENSG00000117408	IPO13	TRUE	FALSE
chr1	43966722	A	C	ENST00000372343	ENSG00000117408	IPO13	TRUE	FALSE
chr1	43966722	A	G	ENST00000372343	ENSG00000117408	IPO13	TRUE	FALSE
chr1	43966722	A	T	ENST00000372343	ENSG00000117408	IPO13	TRUE	FALSE
chr1	43966723	G	A	ENST00000372343	ENSG00000117408	IPO13	TRUE	FALSE
chr1	43966723	G	C	ENST00000372343	ENSG00000117408	IPO13	TRUE	FALSE
chr1	43966723	G	T	ENST00000372343	ENSG00000117408	IPO13	TRUE	FALSE
chr1	43966738	A	T	ENST00000372343	ENSG00000117408	IPO13	TRUE	TRUE
chr1	43966747	G	T	ENST00000372343	ENSG00000117408	IPO13	TRUE	TRUE
chr1	43966762	A	T	ENST00000372343	ENSG00000117408	IPO13	TRUE	TRUE
chr1	43966773	T	A	ENST00000372343	ENSG00000117408	IPO13	TRUE	TRUE
chr1	43966783	G	A	ENST00000372343	ENSG00000117408	IPO13	TRUE	FALSE
chr1	43966783	G	C	ENST00000372343	ENSG00000117408	IPO13	TRUE	FALSE
chr1	43966783	G	T	ENST00000372343	ENSG00000117408	IPO13	TRUE	FALSE
chr1	43966784	T	A	ENST00000372343	ENSG00000117408	IPO13	TRUE	FALSE
chr1	43966784	T	C	ENST00000372343	ENSG00000117408	IPO13	TRUE	FALSE
chr1	43966784	T	G	ENST00000372343	ENSG00000117408	IPO13	TRUE	FALSE
chr1	43966928	A	C	ENST00000372343	ENSG00000117408	IPO13	TRUE	FALSE
chr1	43966928	A	G	ENST00000372343	ENSG00000117408	IPO13	TRUE	FALSE
chr1	43966928	A	T	ENST00000372343	ENSG00000117408	IPO13	TRUE	FALSE
chr1	43966929	G	A	ENST00000372343	ENSG00000117408	IPO13	TRUE	FALSE
chr1	43966929	G	C	ENST00000372343	ENSG00000117408	IPO13	TRUE	FALSE
chr1	43966929	G	T	ENST00000372343	ENSG00000117408	IPO13	TRUE	FALSE
chr1	43966933	G	T	ENST00000372343	ENSG00000117408	IPO13	TRUE	TRUE
chr1	43966950	T	A	ENST00000372343	ENSG00000117408	IPO13	TRUE	TRUE
chr1	43966954	G	T	ENST00000372343	ENSG00000117408	IPO13	TRUE	TRUE
chr1	43966960	G	T	ENST00000372343	ENSG00000117408	IPO13	TRUE	TRUE
chr1	43966969	G	T	ENST00000372343	ENSG00000117408	IPO13	TRUE	TRUE
chr1	43966972	A	T	ENST00000372343	ENSG00000117408	IPO13	TRUE	TRUE
chr1	43966981	C	T	ENST00000372343	ENSG00000117408	IPO13	TRUE	TRUE
chr1	43966984	G	T	ENST00000372343	ENSG00000117408	IPO13	TRUE	TRUE
chr1	43967017	G	T	ENST00000372343	ENSG00000117408	IPO13	TRUE	TRUE
chr1	43967020	G	A	ENST00000372343	ENSG00000117408	IPO13	TRUE	FALSE
chr1	43967020	G	C	ENST00000372343	ENSG00000117408	IPO13	TRUE	FALSE
chr1	43967020	G	T	ENST00000372343	ENSG00000117408	IPO13	TRUE	FALSE
chr1	43967021	T	A	ENST00000372343	ENSG00000117408	IPO13	TRUE	FALSE
chr1	43967021	T	C	ENST00000372343	ENSG00000117408	IPO13	TRUE	FALSE
chr1	43967021	T	G	ENST00000372343	ENSG00000117408	IPO13	TRUE	FALSE
chr1	43967313	A	C	ENST00000372343	ENSG00000117408	IPO13	TRUE	FALSE
chr1	43967313	A	G	ENST00000372343	ENSG00000117408	IPO13	TRUE	FALSE
chr1	43967313	A	T	ENST00000372343	ENSG00000117408	IPO13	TRUE	FALSE
chr1	43967314	G	A	ENST00000372343	ENSG00000117408	IPO13	TRUE	FALSE
chr1	43967314	G	C	ENST00000372343	ENSG00000117408	IPO13	TRUE	FALSE
chr1	43967314	G	T	ENST00000372343	ENSG00000117408	IPO13	TRUE	FALSE
chr1	43967327	C	T	ENST00000372343	ENSG00000117408	IPO13	TRUE	TRUE
chr1	43967353	C	A	ENST00000372343	ENSG00000117408	IPO13	TRUE	TRUE
chr1	43967381	A	T	ENST00000372343	ENSG00000117408	IPO13	TRUE	TRUE
chr1	43967389	C	A	ENST00000372343	ENSG00000117408	IPO13	TRUE	TRUE
chr1	43967409	G	A	ENST00000372343	ENSG00000117408	IPO13	TRUE	TRUE
chr1	43967410	G	A	ENST00000372343	ENSG00000117408	IPO13	TRUE	TRUE
chr1	43967414	A	T	ENST00000372343	ENSG00000117408	IPO13	TRUE	TRUE
chr1	43967417	G	T	ENST00000372343	ENSG00000117408	IPO13	TRUE	TRUE
chr1	43967426	C	T	ENST00000372343	ENSG00000117408	IPO13	TRUE	TRUE
chr1	43967462	G	T	ENST00000372343	ENSG00000117408	IPO13	FALSE	FALSE
chr1	43967465	C	T	ENST00000372343	ENSG00000117408	IPO13	FALSE	FALSE
chr1	43967468	A	T	ENST00000372343	ENSG00000117408	IPO13	FALSE	FALSE
chr1	43967483	C	T	ENST00000372343	ENSG00000117408	IPO13	FALSE	FALSE
chr1	43967486	C	T	ENST00000372343	ENSG00000117408	IPO13	FALSE	FALSE
chr1	43967497	G	A	ENST00000372343	ENSG00000117408	IPO13	TRUE	FALSE
chr1	43967497	G	C	ENST00000372343	ENSG00000117408	IPO13	TRUE	TRUE
chr1	43967497	G	T	ENST00000372343	ENSG00000117408	IPO13	TRUE	FALSE
chr1	43967498	T	A	ENST00000372343	ENSG00000117408	IPO13	TRUE	FALSE
chr1	43967498	T	C	ENST00000372343	ENSG00000117408	IPO13	TRUE	FALSE
chr1	43967498	T	G	ENST00000372343	ENSG00000117408	IPO13	TRUE	FALSE
chr1	43967584	A	C	ENST00000372343	ENSG00000117408	IPO13	TRUE	TRUE
chr1	43967584	A	G	ENST00000372343	ENSG00000117408	IPO13	TRUE	TRUE
chr1	43967584	A	T	ENST00000372343	ENSG00000117408	IPO13	TRUE	TRUE
chr1	43967585	G	A	ENST00000372343	ENSG00000117408	IPO13	TRUE	TRUE
chr1	43967585	G	C	ENST00000372343	ENSG00000117408	IPO13	TRUE	TRUE
chr1	43967585	G	T	ENST00000372343	ENSG00000117408	IPO13	TRUE	TRUE
chr1	43967587	G	T	ENST00000372343	ENSG00000117408	IPO13	FALSE	FALSE
chr1	43967590	C	T	ENST00000372343	ENSG00000117408	IPO13	FALSE	FALSE
chr1	43967599	A	T	ENST00000372343	ENSG00000117408	IPO13	FALSE	FALSE
chr1	43967611	A	T	ENST00000372343	ENSG00000117408	IPO13	FALSE	FALSE
chr1	43967614	G	T	ENST00000372343	ENSG00000117408	IPO13	FALSE	FALSE
chr1	43967623	A	T	ENST00000372343	ENSG00000117408	IPO13	FALSE	FALSE
chr1	43967626	G	T	ENST00000372343	ENSG00000117408	IPO13	FALSE	FALSE
chr1	43967643	C	A	ENST00000372343	ENSG00000117408	IPO13	FALSE	FALSE
chr1	43967667	C	A	ENST00000372343	ENSG00000117408	IPO13	FALSE	FALSE
chr1	43967667	C	G	ENST00000372343	ENSG00000117408	IPO13	FALSE	FALSE
chr1	43967679	C	A	ENST00000372343	ENSG00000117408	IPO13	FALSE	FALSE
chr1	43967679	C	G	ENST00000372343	ENSG00000117408	IPO13	FALSE	FALSE
chr1	43970179	G	T	ENST00000255108	ENSG00000132768	DPH2	FALSE	FALSE
chr1	43970183	C	A	ENST00000255108	ENSG00000132768	DPH2	FALSE	FALSE
chr1	43970203	G	T	ENST00000255108	ENSG00000132768	DPH2	FALSE	FALSE
chr1	43970215	C	T	ENST00000255108	ENSG00000132768	DPH2	FALSE	FALSE
chr1	43970218	C	T	ENST00000255108	ENSG00000132768	DPH2	FALSE	FALSE
chr1	43970221	G	T	ENST00000255108	ENSG00000132768	DPH2	FALSE	FALSE
chr1	43970236	G	T	ENST00000255108	ENSG00000132768	DPH2	TRUE	FALSE
chr1	43970266	G	T	ENST00000255108	ENSG00000132768	DPH2	TRUE	TRUE
chr1	43970274	C	A	ENST00000255108	ENSG00000132768	DPH2	TRUE	TRUE
chr1	43970274	C	G	ENST00000255108	ENSG00000132768	DPH2	TRUE	TRUE
chr1	43970275	G	T	ENST00000255108	ENSG00000132768	DPH2	TRUE	TRUE
chr1	43970281	G	T	ENST00000255108	ENSG00000132768	DPH2	TRUE	TRUE
chr1	43970284	C	T	ENST00000255108	ENSG00000132768	DPH2	TRUE	TRUE
chr1	43970293	G	T	ENST00000255108	ENSG00000132768	DPH2	TRUE	TRUE
chr1	43970316	T	A	ENST00000255108	ENSG00000132768	DPH2	TRUE	TRUE
chr1	43970317	G	T	ENST00000255108	ENSG00000132768	DPH2	TRUE	TRUE
chr1	43970320	C	T	ENST00000255108	ENSG00000132768	DPH2	TRUE	TRUE
chr1	43970323	G	A	ENST00000255108	ENSG00000132768	DPH2	TRUE	FALSE
chr1	43970323	G	C	ENST00000255108	ENSG00000132768	DPH2	TRUE	FALSE
chr1	43970323	G	T	ENST00000255108	ENSG00000132768	DPH2	TRUE	FALSE
chr1	43970324	T	A	ENST00000255108	ENSG00000132768	DPH2	TRUE	FALSE
chr1	43970324	T	C	ENST00000255108	ENSG00000132768	DPH2	TRUE	FALSE
chr1	43970324	T	G	ENST00000255108	ENSG00000132768	DPH2	TRUE	FALSE
chr1	43970594	A	C	ENST00000255108	ENSG00000132768	DPH2	TRUE	FALSE
chr1	43970594	A	G	ENST00000255108	ENSG00000132768	DPH2	TRUE	FALSE
chr1	43970594	A	T	ENST00000255108	ENSG00000132768	DPH2	TRUE	FALSE
chr1	43970595	G	A	ENST00000255108	ENSG00000132768	DPH2	TRUE	FALSE
chr1	43970595	G	C	ENST00000255108	ENSG00000132768	DPH2	TRUE	FALSE
chr1	43970595	G	T	ENST00000255108	ENSG00000132768	DPH2	TRUE	FALSE
chr1	43970603	T	A	ENST00000255108	ENSG00000132768	DPH2	TRUE	TRUE
chr1	43970605	C	T	ENST00000255108	ENSG00000132768	DPH2	TRUE	TRUE
chr1	43970617	C	T	ENST00000255108	ENSG00000132768	DPH2	TRUE	TRUE
chr1	43970624	T	A	ENST00000255108	ENSG00000132768	DPH2	TRUE	TRUE
chr1	43970626	G	T	ENST00000255108	ENSG00000132768	DPH2	TRUE	TRUE
chr1	43970650	C	T	ENST00000255108	ENSG00000132768	DPH2	TRUE	TRUE
chr1	43970656	G	T	ENST00000255108	ENSG00000132768	DPH2	TRUE	TRUE
chr1	43970659	G	T	ENST00000255108	ENSG00000132768	DPH2	TRUE	TRUE
chr1	43970672	C	A	ENST00000255108	ENSG00000132768	DPH2	TRUE	TRUE
chr1	43970672	C	G	ENST00000255108	ENSG00000132768	DPH2	TRUE	TRUE
chr1	43970674	A	T	ENST00000255108	ENSG00000132768	DPH2	TRUE	TRUE
chr1	43970703	C	A	ENST00000255108	ENSG00000132768	DPH2	TRUE	TRUE
chr1	43970703	C	G	ENST00000255108	ENSG00000132768	DPH2	TRUE	TRUE
chr1	43970709	G	A	ENST00000255108	ENSG00000132768	DPH2	TRUE	FALSE
chr1	43970709	G	C	ENST00000255108	ENSG00000132768	DPH2	TRUE	FALSE
chr1	43970709	G	T	ENST00000255108	ENSG00000132768	DPH2	TRUE	FALSE
chr1	43970710	T	A	ENST00000255108	ENSG00000132768	DPH2	TRUE	FALSE
chr1	43970710	T	C	ENST00000255108	ENSG00000132768	DPH2	TRUE	FALSE
chr1	43970710	T	G	ENST00000255108	ENSG00000132768	DPH2	TRUE	FALSE
chr1	43970964	A	C	ENST00000255108	ENSG00000132768	DPH2	TRUE	FALSE
chr1	43970964	A	G	ENST00000255108	ENSG00000132768	DPH2	TRUE	FALSE
chr1	43970964	A	T	ENST00000255108	ENSG00000132768	DPH2	TRUE	FALSE
chr1	43970965	G	A	ENST00000255108	ENSG00000132768	DPH2	TRUE	FALSE
chr1	43970965	G	C	ENST00000255108	ENSG00000132768	DPH2	TRUE	FALSE
chr1	43970965	G	T	ENST00000255108	ENSG00000132768	DPH2	TRUE	FALSE
chr1	43970969	C	A	ENST00000255108	ENSG00000132768	DPH2	TRUE	TRUE
chr1	43970972	C	A	ENST00000255108	ENSG00000132768	DPH2	TRUE	TRUE
chr1	43970991	G	T	ENST00000255108	ENSG00000132768	DPH2	TRUE	TRUE
chr1	43970994	C	T	ENST00000255108	ENSG00000132768	DPH2	TRUE	TRUE
chr1	43971000	G	T	ENST00000255108	ENSG00000132768	DPH2	TRUE	TRUE
chr1	43971006	C	T	ENST00000255108	ENSG00000132768	DPH2	TRUE	TRUE
chr1	43971035	C	A	ENST00000255108	ENSG00000132768	DPH2	TRUE	TRUE
chr1	43971037	T	A	ENST00000255108	ENSG00000132768	DPH2	TRUE	TRUE
chr1	43971037	T	G	ENST00000255108	ENSG00000132768	DPH2	TRUE	TRUE
chr1	43971081	C	T	ENST00000255108	ENSG00000132768	DPH2	TRUE	TRUE
chr1	43971097	T	A	ENST00000255108	ENSG00000132768	DPH2	TRUE	TRUE
chr1	43971099	G	T	ENST00000255108	ENSG00000132768	DPH2	TRUE	TRUE
chr1	43971107	T	A	ENST00000255108	ENSG00000132768	DPH2	TRUE	TRUE
chr1	43971111	A	T	ENST00000255108	ENSG00000132768	DPH2	TRUE	TRUE
chr1	43971120	G	T	ENST00000255108	ENSG00000132768	DPH2	TRUE	TRUE
chr1	43971126	C	T	ENST00000255108	ENSG00000132768	DPH2	TRUE	TRUE
chr1	43971141	A	T	ENST00000255108	ENSG00000132768	DPH2	TRUE	TRUE
chr1	43971165	G	T	ENST00000255108	ENSG00000132768	DPH2	TRUE	TRUE
chr1	43971176	T	A	ENST00000255108	ENSG00000132768	DPH2	TRUE	TRUE
chr1	43971189	G	T	ENST00000255108	ENSG00000132768	DPH2	TRUE	TRUE
chr1	43971190	G	A	ENST00000255108	ENSG00000132768	DPH2	TRUE	FALSE
chr1	43971190	G	C	ENST00000255108	ENSG00000132768	DPH2	TRUE	FALSE
chr1	43971190	G	T	ENST00000255108	ENSG00000132768	DPH2	TRUE	FALSE
chr1	43971191	T	A	ENST00000255108	ENSG00000132768	DPH2	TRUE	FALSE
chr1	43971191	T	C	ENST00000255108	ENSG00000132768	DPH2	TRUE	FALSE
chr1	43971191	T	G	ENST00000255108	ENSG00000132768	DPH2	TRUE	FALSE
chr1	43971385	A	C	ENST00000255108	ENSG00000132768	DPH2	TRUE	FALSE
chr1	43971385	A	G	ENST00000255108	ENSG00000132768	DPH2	TRUE	FALSE
chr1	43971385	A	T	ENST00000255108	ENSG00000132768	DPH2	TRUE	FALSE
chr1	43971386	G	A	ENST00000255108	ENSG00000132768	DPH2	TRUE	FALSE
chr1	43971386	G	C	ENST00000255108	ENSG00000132768	DPH2	TRUE	FALSE
chr1	43971386	G	T	ENST00000255108	ENSG00000132768	DPH2	TRUE	FALSE
chr1	43971393	T	A	ENST00000255108	ENSG00000132768	DPH2	TRUE	TRUE
chr1	43971418	C	A	ENST00000255108	ENSG00000132768	DPH2	TRUE	TRUE
chr1	43971418	C	G	ENST00000255108	ENSG00000132768	DPH2	TRUE	TRUE
chr1	43971452	C	T	ENST00000255108	ENSG00000132768	DPH2	TRUE	TRUE
chr1	43971476	G	T	ENST00000255108	ENSG00000132768	DPH2	TRUE	TRUE
chr1	43971491	G	T	ENST00000255108	ENSG00000132768	DPH2	TRUE	TRUE
chr1	43971536	G	T	ENST00000255108	ENSG00000132768	DPH2	TRUE	TRUE
chr1	43971539	G	T	ENST00000255108	ENSG00000132768	DPH2	TRUE	TRUE
chr1	43971544	T	A	ENST00000255108	ENSG00000132768	DPH2	TRUE	TRUE
chr1	43971544	T	G	ENST00000255108	ENSG00000132768	DPH2	TRUE	TRUE
chr1	43971556	T	A	ENST00000255108	ENSG00000132768	DPH2	TRUE	TRUE
chr1	43971556	T	G	ENST00000255108	ENSG00000132768	DPH2	TRUE	TRUE
chr1	43971569	A	T	ENST00000255108	ENSG00000132768	DPH2	TRUE	TRUE
chr1	43971618	T	A	ENST00000255108	ENSG00000132768	DPH2	TRUE	TRUE
chr1	43971624	G	A	ENST00000255108	ENSG00000132768	DPH2	TRUE	TRUE
chr1	43971625	G	A	ENST00000255108	ENSG00000132768	DPH2	TRUE	TRUE
chr1	43971635	C	T	ENST00000255108	ENSG00000132768	DPH2	TRUE	TRUE
chr1	43971652	C	A	ENST00000255108	ENSG00000132768	DPH2	TRUE	TRUE
chr1	43971655	T	A	ENST00000255108	ENSG00000132768	DPH2	TRUE	TRUE
chr1	43971668	A	T	ENST00000255108	ENSG00000132768	DPH2	TRUE	TRUE
chr1	43971674	C	T	ENST00000255108	ENSG00000132768	DPH2	TRUE	TRUE
chr1	43971680	G	T	ENST00000255108	ENSG00000132768	DPH2	TRUE	TRUE
chr1	43971695	G	T	ENST00000255108	ENSG00000132768	DPH2	TRUE	TRUE
chr1	43971710	C	T	ENST00000255108	ENSG00000132768	DPH2	TRUE	TRUE
chr1	43971713	A	T	ENST00000255108	ENSG00000132768	DPH2	TRUE	TRUE
chr1	43971716	C	T	ENST00000255108	ENSG00000132768	DPH2	TRUE	TRUE
chr1	43971721	T	A	ENST00000255108	ENSG00000132768	DPH2	TRUE	TRUE
chr1	43971721	T	G	ENST00000255108	ENSG00000132768	DPH2	TRUE	TRUE
chr1	43971728	G	T	ENST00000255108	ENSG00000132768	DPH2	TRUE	TRUE
chr1	43971737	A	T	ENST00000255108	ENSG00000132768	DPH2	TRUE	TRUE
chr1	43971785	C	T	ENST00000255108	ENSG00000132768	DPH2	TRUE	TRUE
chr1	43971794	G	T	ENST00000255108	ENSG00000132768	DPH2	TRUE	TRUE
chr1	43971810	T	A	ENST00000255108	ENSG00000132768	DPH2	TRUE	TRUE
chr1	43971824	C	T	ENST00000255108	ENSG00000132768	DPH2	TRUE	TRUE
chr1	43971836	A	T	ENST00000255108	ENSG00000132768	DPH2	TRUE	TRUE
chr1	43971847	T	A	ENST00000255108	ENSG00000132768	DPH2	TRUE	TRUE
chr1	43971847	T	G	ENST00000255108	ENSG00000132768	DPH2	TRUE	TRUE
chr1	43971852	T	A	ENST00000255108	ENSG00000132768	DPH2	TRUE	TRUE
chr1	43971878	A	T	ENST00000255108	ENSG00000132768	DPH2	TRUE	TRUE
chr1	43971896	G	T	ENST00000255108	ENSG00000132768	DPH2	TRUE	TRUE
chr1	43971918	T	A	ENST00000255108	ENSG00000132768	DPH2	TRUE	TRUE
chr1	43971918	T	G	ENST00000255108	ENSG00000132768	DPH2	TRUE	TRUE
chr1	43971925	T	A	ENST00000255108	ENSG00000132768	DPH2	TRUE	TRUE
chr1	43971947	C	T	ENST00000255108	ENSG00000132768	DPH2	TRUE	TRUE
chr1	43971968	C	T	ENST00000255108	ENSG00000132768	DPH2	TRUE	TRUE
chr1	43971988	T	A	ENST00000255108	ENSG00000132768	DPH2	TRUE	TRUE
chr1	43971989	G	T	ENST00000255108	ENSG00000132768	DPH2	TRUE	TRUE
chr1	43971995	G	T	ENST00000255108	ENSG00000132768	DPH2	TRUE	TRUE
chr1	43972006	C	A	ENST00000255108	ENSG00000132768	DPH2	TRUE	TRUE
chr1	43972017	G	A	ENST00000255108	ENSG00000132768	DPH2	TRUE	TRUE
chr1	43972018	G	A	ENST00000255108	ENSG00000132768	DPH2	TRUE	TRUE
chr1	43972054	T	A	ENST00000255108	ENSG00000132768	DPH2	TRUE	TRUE
chr1	43972054	T	G	ENST00000255108	ENSG00000132768	DPH2	TRUE	TRUE
chr1	43972062	T	A	ENST00000255108	ENSG00000132768	DPH2	TRUE	TRUE
chr1	43972062	T	G	ENST00000255108	ENSG00000132768	DPH2	TRUE	TRUE
chr1	43972065	T	A	ENST00000255108	ENSG00000132768	DPH2	TRUE	TRUE
chr1	43972071	G	A	ENST00000255108	ENSG00000132768	DPH2	FALSE	FALSE
chr1	43972071	G	C	ENST00000255108	ENSG00000132768	DPH2	FALSE	FALSE
chr1	43972071	G	T	ENST00000255108	ENSG00000132768	DPH2	FALSE	FALSE
chr1	43972072	T	A	ENST00000255108	ENSG00000132768	DPH2	FALSE	FALSE
chr1	43972072	T	C	ENST00000255108	ENSG00000132768	DPH2	FALSE	FALSE
chr1	43972072	T	G	ENST00000255108	ENSG00000132768	DPH2	FALSE	FALSE
chr1	43972156	A	C	ENST00000255108	ENSG00000132768	DPH2	TRUE	FALSE
chr1	43972156	A	G	ENST00000255108	ENSG00000132768	DPH2	TRUE	FALSE
chr1	43972156	A	T	ENST00000255108	ENSG00000132768	DPH2	TRUE	FALSE
chr1	43972157	G	A	ENST00000255108	ENSG00000132768	DPH2	TRUE	FALSE
chr1	43972157	G	C	ENST00000255108	ENSG00000132768	DPH2	TRUE	FALSE
chr1	43972157	G	T	ENST00000255108	ENSG00000132768	DPH2	TRUE	FALSE
chr1	43972190	G	T	ENST00000255108	ENSG00000132768	DPH2	TRUE	TRUE
chr1	43972194	C	A	ENST00000255108	ENSG00000132768	DPH2	TRUE	TRUE
chr1	43972194	C	G	ENST00000255108	ENSG00000132768	DPH2	TRUE	TRUE
chr1	43972196	G	T	ENST00000255108	ENSG00000132768	DPH2	TRUE	TRUE
chr1	43972203	G	A	ENST00000255108	ENSG00000132768	DPH2	TRUE	TRUE
chr1	43972204	G	A	ENST00000255108	ENSG00000132768	DPH2	TRUE	TRUE
chr1	43972205	G	T	ENST00000255108	ENSG00000132768	DPH2	TRUE	TRUE
chr1	43972221	C	A	ENST00000255108	ENSG00000132768	DPH2	TRUE	TRUE
chr1	43972221	C	G	ENST00000255108	ENSG00000132768	DPH2	TRUE	TRUE
chr1	43972232	G	T	ENST00000255108	ENSG00000132768	DPH2	TRUE	TRUE
chr1	43972241	C	T	ENST00000255108	ENSG00000132768	DPH2	TRUE	TRUE
chr1	43972257	G	A	ENST00000255108	ENSG00000132768	DPH2	TRUE	TRUE
chr1	43972258	G	A	ENST00000255108	ENSG00000132768	DPH2	TRUE	TRUE
chr1	43972259	A	T	ENST00000255108	ENSG00000132768	DPH2	TRUE	TRUE
chr1	43972263	C	A	ENST00000255108	ENSG00000132768	DPH2	TRUE	TRUE
chr1	43972263	C	G	ENST00000255108	ENSG00000132768	DPH2	TRUE	TRUE
chr1	43972266	C	A	ENST00000255108	ENSG00000132768	DPH2	TRUE	TRUE
chr1	43972266	C	G	ENST00000255108	ENSG00000132768	DPH2	TRUE	TRUE
chr1	43972277	G	T	ENST00000255108	ENSG00000132768	DPH2	TRUE	TRUE
chr1	43972284	T	A	ENST00000255108	ENSG00000132768	DPH2	FALSE	FALSE
chr1	43972304	C	T	ENST00000255108	ENSG00000132768	DPH2	FALSE	FALSE
chr1	43972310	G	T	ENST00000255108	ENSG00000132768	DPH2	FALSE	FALSE
chr1	43972319	G	T	ENST00000255108	ENSG00000132768	DPH2	FALSE	FALSE
chr1	43972335	G	A	ENST00000255108	ENSG00000132768	DPH2	TRUE	FALSE
chr1	43972335	G	C	ENST00000255108	ENSG00000132768	DPH2	TRUE	FALSE
chr1	43972335	G	T	ENST00000255108	ENSG00000132768	DPH2	TRUE	FALSE
chr1	43972336	T	A	ENST00000255108	ENSG00000132768	DPH2	TRUE	FALSE
chr1	43972336	T	C	ENST00000255108	ENSG00000132768	DPH2	TRUE	FALSE
chr1	43972336	T	G	ENST00000255108	ENSG00000132768	DPH2	TRUE	FALSE
chr1	43972413	A	C	ENST00000255108	ENSG00000132768	DPH2	FALSE	FALSE
chr1	43972413	A	G	ENST00000255108	ENSG00000132768	DPH2	FALSE	FALSE
chr1	43972413	A	T	ENST00000255108	ENSG00000132768	DPH2	FALSE	FALSE
chr1	43972414	G	A	ENST00000255108	ENSG00000132768	DPH2	FALSE	FALSE
chr1	43972414	G	C	ENST00000255108	ENSG00000132768	DPH2	FALSE	FALSE
chr1	43972414	G	T	ENST00000255108	ENSG00000132768	DPH2	FALSE	FALSE
chr1	43972418	C	A	ENST00000255108	ENSG00000132768	DPH2	FALSE	FALSE
chr1	43972418	C	G	ENST00000255108	ENSG00000132768	DPH2	FALSE	FALSE
chr1	43972439	G	A	ENST00000255108	ENSG00000132768	DPH2	FALSE	FALSE
chr1	43972440	G	A	ENST00000255108	ENSG00000132768	DPH2	FALSE	FALSE
chr1	43972441	C	T	ENST00000255108	ENSG00000132768	DPH2	FALSE	FALSE
chr1	43972450	G	T	ENST00000255108	ENSG00000132768	DPH2	FALSE	FALSE
chr1	43972465	C	T	ENST00000255108	ENSG00000132768	DPH2	FALSE	FALSE
chr1	43972480	G	T	ENST00000255108	ENSG00000132768	DPH2	FALSE	FALSE
chr1	43972492	G	T	ENST00000255108	ENSG00000132768	DPH2	FALSE	FALSE
chr1	43972495	A	T	ENST00000255108	ENSG00000132768	DPH2	FALSE	FALSE
chr1	43972498	C	T	ENST00000255108	ENSG00000132768	DPH2	FALSE	FALSE
chr1	43972518	T	A	ENST00000255108	ENSG00000132768	DPH2	FALSE	FALSE
chr1	43972518	T	G	ENST00000255108	ENSG00000132768	DPH2	FALSE	FALSE
chr1	43972519	G	T	ENST00000255108	ENSG00000132768	DPH2	FALSE	FALSE
chr1	43972525	G	T	ENST00000255108	ENSG00000132768	DPH2	FALSE	FALSE
chr1	43972528	G	T	ENST00000255108	ENSG00000132768	DPH2	FALSE	FALSE
chr1	43975064	C	A	ENST00000472174	ENSG00000117410	ATP6V0B	FALSE	FALSE
chr1	43975064	C	G	ENST00000472174	ENSG00000117410	ATP6V0B	FALSE	FALSE
chr1	43975087	G	A	ENST00000472174	ENSG00000117410	ATP6V0B	FALSE	FALSE
chr1	43975088	G	A	ENST00000472174	ENSG00000117410	ATP6V0B	FALSE	FALSE
chr1	43975094	C	A	ENST00000472174	ENSG00000117410	ATP6V0B		FALSE
chr1	43975107	G	T	ENST00000472174	ENSG00000117410	ATP6V0B		FALSE
chr1	43975108	G	A	ENST00000472174	ENSG00000117410	ATP6V0B	TRUE	FALSE
chr1	43975108	G	C	ENST00000472174	ENSG00000117410	ATP6V0B	TRUE	FALSE
chr1	43975108	G	T	ENST00000472174	ENSG00000117410	ATP6V0B	TRUE	FALSE
chr1	43975109	T	A	ENST00000472174	ENSG00000117410	ATP6V0B	TRUE	FALSE
chr1	43975109	T	C	ENST00000472174	ENSG00000117410	ATP6V0B	TRUE	FALSE
chr1	43975109	T	G	ENST00000472174	ENSG00000117410	ATP6V0B	TRUE	FALSE
chr1	43975798	A	C	ENST00000472174	ENSG00000117410	ATP6V0B	TRUE	FALSE
chr1	43975798	A	G	ENST00000472174	ENSG00000117410	ATP6V0B	TRUE	FALSE
chr1	43975798	A	T	ENST00000472174	ENSG00000117410	ATP6V0B	TRUE	FALSE
chr1	43975799	G	A	ENST00000472174	ENSG00000117410	ATP6V0B	TRUE	FALSE
chr1	43975799	G	C	ENST00000472174	ENSG00000117410	ATP6V0B	TRUE	FALSE
chr1	43975799	G	T	ENST00000472174	ENSG00000117410	ATP6V0B	TRUE	FALSE
chr1	43975807	C	A	ENST00000472174	ENSG00000117410	ATP6V0B	TRUE	TRUE
chr1	43975810	C	A	ENST00000472174	ENSG00000117410	ATP6V0B	TRUE	TRUE
chr1	43975810	C	G	ENST00000472174	ENSG00000117410	ATP6V0B	TRUE	TRUE
chr1	43975824	T	A	ENST00000472174	ENSG00000117410	ATP6V0B	TRUE	TRUE
chr1	43975848	G	A	ENST00000472174	ENSG00000117410	ATP6V0B	TRUE	TRUE
chr1	43975849	G	A	ENST00000472174	ENSG00000117410	ATP6V0B	TRUE	FALSE
chr1	43975849	G	C	ENST00000472174	ENSG00000117410	ATP6V0B	TRUE	FALSE
chr1	43975849	G	T	ENST00000472174	ENSG00000117410	ATP6V0B	TRUE	FALSE
chr1	43975850	T	A	ENST00000472174	ENSG00000117410	ATP6V0B	TRUE	FALSE
chr1	43975850	T	C	ENST00000472174	ENSG00000117410	ATP6V0B	TRUE	FALSE
chr1	43975850	T	G	ENST00000472174	ENSG00000117410	ATP6V0B	TRUE	FALSE
chr1	43976088	A	C	ENST00000472174	ENSG00000117410	ATP6V0B	TRUE	FALSE
chr1	43976088	A	G	ENST00000472174	ENSG00000117410	ATP6V0B	TRUE	FALSE
chr1	43976088	A	T	ENST00000472174	ENSG00000117410	ATP6V0B	TRUE	FALSE
chr1	43976089	G	A	ENST00000472174	ENSG00000117410	ATP6V0B	TRUE	FALSE
chr1	43976089	G	C	ENST00000472174	ENSG00000117410	ATP6V0B	TRUE	FALSE
chr1	43976089	G	T	ENST00000472174	ENSG00000117410	ATP6V0B	TRUE	FALSE
chr1	43976090	G	A	ENST00000472174	ENSG00000117410	ATP6V0B	TRUE	TRUE
chr1	43976100	G	T	ENST00000472174	ENSG00000117410	ATP6V0B	TRUE	TRUE
chr1	43976107	C	A	ENST00000472174	ENSG00000117410	ATP6V0B	TRUE	TRUE
chr1	43976119	G	A	ENST00000472174	ENSG00000117410	ATP6V0B	TRUE	TRUE
chr1	43976120	G	A	ENST00000472174	ENSG00000117410	ATP6V0B	TRUE	TRUE
chr1	43976173	G	A	ENST00000472174	ENSG00000117410	ATP6V0B	TRUE	TRUE
chr1	43976174	G	A	ENST00000472174	ENSG00000117410	ATP6V0B	TRUE	FALSE
chr1	43976174	G	C	ENST00000472174	ENSG00000117410	ATP6V0B	TRUE	FALSE
chr1	43976174	G	T	ENST00000472174	ENSG00000117410	ATP6V0B	TRUE	FALSE
chr1	43976175	T	A	ENST00000472174	ENSG00000117410	ATP6V0B	TRUE	FALSE
chr1	43976175	T	C	ENST00000472174	ENSG00000117410	ATP6V0B	FALSE	FALSE
chr1	43976175	T	G	ENST00000472174	ENSG00000117410	ATP6V0B	TRUE	FALSE
chr1	43976300	A	C	ENST00000472174	ENSG00000117410	ATP6V0B	TRUE	TRUE
chr1	43976300	A	G	ENST00000472174	ENSG00000117410	ATP6V0B	TRUE	FALSE
chr1	43976300	A	T	ENST00000472174	ENSG00000117410	ATP6V0B	TRUE	TRUE
chr1	43976301	G	A	ENST00000472174	ENSG00000117410	ATP6V0B	TRUE	TRUE
chr1	43976301	G	C	ENST00000472174	ENSG00000117410	ATP6V0B	TRUE	FALSE
chr1	43976301	G	T	ENST00000472174	ENSG00000117410	ATP6V0B	TRUE	FALSE
chr1	43976302	G	A	ENST00000472174	ENSG00000117410	ATP6V0B	TRUE	TRUE
chr1	43976311	T	A	ENST00000472174	ENSG00000117410	ATP6V0B	TRUE	TRUE
chr1	43976311	T	G	ENST00000472174	ENSG00000117410	ATP6V0B
chr1	43976336	G	T	ENST00000472174	ENSG00000117410	ATP6V0B	TRUE	TRUE
chr1	43976339	G	T	ENST00000472174	ENSG00000117410	ATP6V0B	TRUE	TRUE
chr1	43976345	A	T	ENST00000472174	ENSG00000117410	ATP6V0B	TRUE	TRUE
chr1	43976360	A	T	ENST00000472174	ENSG00000117410	ATP6V0B	TRUE	TRUE
chr1	43976366	A	T	ENST00000472174	ENSG00000117410	ATP6V0B	TRUE	TRUE
chr1	43976380	G	A	ENST00000472174	ENSG00000117410	ATP6V0B	TRUE	FALSE
chr1	43976380	G	C	ENST00000472174	ENSG00000117410	ATP6V0B	TRUE	FALSE
chr1	43976380	G	T	ENST00000472174	ENSG00000117410	ATP6V0B	TRUE	TRUE
chr1	43976381	T	A	ENST00000472174	ENSG00000117410	ATP6V0B	TRUE	FALSE
chr1	43976381	T	C	ENST00000472174	ENSG00000117410	ATP6V0B	FALSE	FALSE
chr1	43976381	T	G	ENST00000472174	ENSG00000117410	ATP6V0B	TRUE	FALSE
chr1	43976588	A	C	ENST00000472174	ENSG00000117410	ATP6V0B	TRUE	FALSE
chr1	43976588	A	G	ENST00000472174	ENSG00000117410	ATP6V0B	TRUE	FALSE
chr1	43976588	A	T	ENST00000472174	ENSG00000117410	ATP6V0B	TRUE	FALSE
chr1	43976589	G	A	ENST00000472174	ENSG00000117410	ATP6V0B	TRUE	FALSE
chr1	43976589	G	C	ENST00000472174	ENSG00000117410	ATP6V0B	TRUE	FALSE
chr1	43976589	G	T	ENST00000472174	ENSG00000117410	ATP6V0B	TRUE	FALSE
chr1	43976602	T	A	ENST00000472174	ENSG00000117410	ATP6V0B	TRUE	TRUE
chr1	43976603	G	T	ENST00000472174	ENSG00000117410	ATP6V0B	TRUE	TRUE
chr1	43976620	C	A	ENST00000472174	ENSG00000117410	ATP6V0B	TRUE	TRUE
chr1	43976620	C	G	ENST00000472174	ENSG00000117410	ATP6V0B	TRUE	TRUE
chr1	43976657	G	T	ENST00000472174	ENSG00000117410	ATP6V0B	TRUE	TRUE
chr1	43976660	G	A	ENST00000472174	ENSG00000117410	ATP6V0B	TRUE	FALSE
chr1	43976660	G	C	ENST00000472174	ENSG00000117410	ATP6V0B	TRUE	FALSE
chr1	43976660	G	T	ENST00000472174	ENSG00000117410	ATP6V0B	TRUE	FALSE
chr1	43976661	T	A	ENST00000472174	ENSG00000117410	ATP6V0B	TRUE	FALSE
chr1	43976661	T	C	ENST00000472174	ENSG00000117410	ATP6V0B	TRUE	FALSE
chr1	43976661	T	G	ENST00000472174	ENSG00000117410	ATP6V0B	TRUE	FALSE
chr1	43976771	A	C	ENST00000472174	ENSG00000117410	ATP6V0B	TRUE	FALSE
chr1	43976771	A	G	ENST00000472174	ENSG00000117410	ATP6V0B	TRUE	FALSE
chr1	43976771	A	T	ENST00000472174	ENSG00000117410	ATP6V0B	TRUE	FALSE
chr1	43976772	G	A	ENST00000472174	ENSG00000117410	ATP6V0B	TRUE	FALSE
chr1	43976772	G	C	ENST00000472174	ENSG00000117410	ATP6V0B	TRUE	FALSE
chr1	43976772	G	T	ENST00000472174	ENSG00000117410	ATP6V0B	TRUE	FALSE
chr1	43976794	A	T	ENST00000472174	ENSG00000117410	ATP6V0B	TRUE	TRUE
chr1	43976817	C	A	ENST00000472174	ENSG00000117410	ATP6V0B	TRUE	TRUE
chr1	43976817	C	G	ENST00000472174	ENSG00000117410	ATP6V0B	TRUE	TRUE
chr1	43976825	G	A	ENST00000472174	ENSG00000117410	ATP6V0B	TRUE	FALSE
chr1	43976825	G	C	ENST00000472174	ENSG00000117410	ATP6V0B	TRUE	TRUE
chr1	43976825	G	T	ENST00000472174	ENSG00000117410	ATP6V0B	TRUE	TRUE
chr1	43976826	T	A	ENST00000472174	ENSG00000117410	ATP6V0B	TRUE	TRUE
chr1	43976826	T	C	ENST00000472174	ENSG00000117410	ATP6V0B	TRUE	FALSE
chr1	43976826	T	G	ENST00000472174	ENSG00000117410	ATP6V0B	TRUE	TRUE
chr1	43977024	A	C	ENST00000472174	ENSG00000117410	ATP6V0B	TRUE	FALSE
chr1	43977024	A	G	ENST00000472174	ENSG00000117410	ATP6V0B	TRUE	FALSE
chr1	43977024	A	T	ENST00000472174	ENSG00000117410	ATP6V0B	TRUE	FALSE
chr1	43977025	G	A	ENST00000472174	ENSG00000117410	ATP6V0B	TRUE	FALSE
chr1	43977025	G	C	ENST00000472174	ENSG00000117410	ATP6V0B	TRUE	FALSE
chr1	43977025	G	T	ENST00000472174	ENSG00000117410	ATP6V0B	TRUE	FALSE
chr1	43977030	C	A	ENST00000472174	ENSG00000117410	ATP6V0B	TRUE	TRUE
chr1	43977030	C	G	ENST00000472174	ENSG00000117410	ATP6V0B	TRUE	TRUE
chr1	43977078	T	A	ENST00000472174	ENSG00000117410	ATP6V0B	TRUE	TRUE
chr1	43977079	G	T	ENST00000472174	ENSG00000117410	ATP6V0B	TRUE	TRUE
chr1	43977087	C	A	ENST00000472174	ENSG00000117410	ATP6V0B	TRUE	TRUE
chr1	43977127	C	T	ENST00000472174	ENSG00000117410	ATP6V0B	TRUE	TRUE
chr1	43977148	A	T	ENST00000472174	ENSG00000117410	ATP6V0B	TRUE	TRUE
chr1	43977163	G	T	ENST00000472174	ENSG00000117410	ATP6V0B	TRUE	TRUE
chr1	43977214	C	T	ENST00000472174	ENSG00000117410	ATP6V0B	FALSE	FALSE
chr1	43977217	G	A	ENST00000472174	ENSG00000117410	ATP6V0B	TRUE	FALSE
chr1	43977217	G	C	ENST00000472174	ENSG00000117410	ATP6V0B	TRUE	FALSE
chr1	43977217	G	T	ENST00000472174	ENSG00000117410	ATP6V0B	TRUE	FALSE
chr1	43977218	T	A	ENST00000472174	ENSG00000117410	ATP6V0B	TRUE	FALSE
chr1	43977218	T	C	ENST00000472174	ENSG00000117410	ATP6V0B	TRUE	FALSE
chr1	43977218	T	G	ENST00000472174	ENSG00000117410	ATP6V0B	TRUE	FALSE
chr1	43977979	A	C	ENST00000472174	ENSG00000117410	ATP6V0B	FALSE	FALSE
chr1	43977979	A	G	ENST00000472174	ENSG00000117410	ATP6V0B	FALSE	FALSE
chr1	43977979	A	T	ENST00000472174	ENSG00000117410	ATP6V0B	FALSE	FALSE
chr1	43977980	G	A	ENST00000472174	ENSG00000117410	ATP6V0B	FALSE	FALSE
chr1	43977980	G	C	ENST00000472174	ENSG00000117410	ATP6V0B	FALSE	FALSE
chr1	43977980	G	T	ENST00000472174	ENSG00000117410	ATP6V0B	FALSE	FALSE
chr1	43977987	A	T	ENST00000472174	ENSG00000117410	ATP6V0B	FALSE	FALSE
chr1	43977993	A	T	ENST00000472174	ENSG00000117410	ATP6V0B	FALSE	FALSE
chr1	43979512	G	A	ENST00000372324	ENSG00000117411	B4GALT2	FALSE	FALSE
chr1	43979512	G	C	ENST00000372324	ENSG00000117411	B4GALT2	FALSE	FALSE
chr1	43979512	G	T	ENST00000372324	ENSG00000117411	B4GALT2	FALSE	FALSE
chr1	43979513	T	A	ENST00000372324	ENSG00000117411	B4GALT2	FALSE	FALSE
chr1	43979513	T	C	ENST00000372324	ENSG00000117411	B4GALT2	FALSE	FALSE
chr1	43979513	T	G	ENST00000372324	ENSG00000117411	B4GALT2	FALSE	FALSE
chr1	43981107	A	C	ENST00000372324	ENSG00000117411	B4GALT2	TRUE	FALSE
chr1	43981107	A	G	ENST00000372324	ENSG00000117411	B4GALT2	TRUE	FALSE
chr1	43981107	A	T	ENST00000372324	ENSG00000117411	B4GALT2	TRUE	FALSE
chr1	43981108	G	A	ENST00000372324	ENSG00000117411	B4GALT2	TRUE	FALSE
chr1	43981108	G	C	ENST00000372324	ENSG00000117411	B4GALT2	TRUE	FALSE
chr1	43981108	G	T	ENST00000372324	ENSG00000117411	B4GALT2	TRUE	FALSE
chr1	43981167	A	T	ENST00000372324	ENSG00000117411	B4GALT2	FALSE	FALSE
chr1	43981188	G	T	ENST00000372324	ENSG00000117411	B4GALT2	FALSE	FALSE
chr1	43981199	C	A	ENST00000372324	ENSG00000117411	B4GALT2	FALSE	FALSE
chr1	43981200	A	T	ENST00000372324	ENSG00000117411	B4GALT2	FALSE	FALSE
chr1	43981220	C	A	ENST00000372324	ENSG00000117411	B4GALT2	TRUE	FALSE
chr1	43981253	C	A	ENST00000372324	ENSG00000117411	B4GALT2	TRUE	TRUE
chr1	43981253	C	G	ENST00000372324	ENSG00000117411	B4GALT2	TRUE	TRUE
chr1	43981265	C	A	ENST00000372324	ENSG00000117411	B4GALT2	TRUE	TRUE
chr1	43981265	C	G	ENST00000372324	ENSG00000117411	B4GALT2	TRUE	TRUE
chr1	43981269	C	T	ENST00000372324	ENSG00000117411	B4GALT2	TRUE	TRUE
chr1	43981302	C	T	ENST00000372324	ENSG00000117411	B4GALT2	TRUE	TRUE
chr1	43981361	C	A	ENST00000372324	ENSG00000117411	B4GALT2	TRUE	TRUE
chr1	43981401	G	T	ENST00000372324	ENSG00000117411	B4GALT2	TRUE	TRUE
chr1	43981451	T	A	ENST00000372324	ENSG00000117411	B4GALT2	TRUE	TRUE
chr1	43981459	C	A	ENST00000372324	ENSG00000117411	B4GALT2	TRUE	TRUE
chr1	43981474	G	A	ENST00000372324	ENSG00000117411	B4GALT2	TRUE	FALSE
chr1	43981474	G	C	ENST00000372324	ENSG00000117411	B4GALT2	TRUE	FALSE
chr1	43981474	G	T	ENST00000372324	ENSG00000117411	B4GALT2	TRUE	FALSE
chr1	43981475	T	A	ENST00000372324	ENSG00000117411	B4GALT2	TRUE	FALSE
chr1	43981475	T	C	ENST00000372324	ENSG00000117411	B4GALT2	TRUE	FALSE
chr1	43981475	T	G	ENST00000372324	ENSG00000117411	B4GALT2	TRUE	FALSE
chr1	43981687	A	C	ENST00000372324	ENSG00000117411	B4GALT2	TRUE	FALSE
chr1	43981687	A	G	ENST00000372324	ENSG00000117411	B4GALT2	TRUE	FALSE
chr1	43981687	A	T	ENST00000372324	ENSG00000117411	B4GALT2	TRUE	FALSE
chr1	43981688	G	A	ENST00000372324	ENSG00000117411	B4GALT2	TRUE	FALSE
chr1	43981688	G	C	ENST00000372324	ENSG00000117411	B4GALT2	TRUE	FALSE
chr1	43981688	G	T	ENST00000372324	ENSG00000117411	B4GALT2	TRUE	FALSE
chr1	43981694	A	T	ENST00000372324	ENSG00000117411	B4GALT2	TRUE	TRUE
chr1	43981706	G	T	ENST00000372324	ENSG00000117411	B4GALT2	TRUE	TRUE
chr1	43981716	C	A	ENST00000372324	ENSG00000117411	B4GALT2	TRUE	TRUE
chr1	43981716	C	G	ENST00000372324	ENSG00000117411	B4GALT2	TRUE	TRUE
chr1	43981730	G	T	ENST00000372324	ENSG00000117411	B4GALT2	TRUE	TRUE
chr1	43981739	C	T	ENST00000372324	ENSG00000117411	B4GALT2	TRUE	TRUE
chr1	43981745	G	T	ENST00000372324	ENSG00000117411	B4GALT2	TRUE	TRUE
chr1	43981772	C	T	ENST00000372324	ENSG00000117411	B4GALT2	TRUE	TRUE
chr1	43981777	C	A	ENST00000372324	ENSG00000117411	B4GALT2	TRUE	TRUE
chr1	43981777	C	G	ENST00000372324	ENSG00000117411	B4GALT2	TRUE	TRUE
chr1	43981792	C	A	ENST00000372324	ENSG00000117411	B4GALT2	TRUE	TRUE
chr1	43981802	C	T	ENST00000372324	ENSG00000117411	B4GALT2	TRUE	TRUE
chr1	43981829	A	T	ENST00000372324	ENSG00000117411	B4GALT2	TRUE	TRUE
chr1	43981838	G	T	ENST00000372324	ENSG00000117411	B4GALT2	TRUE	TRUE
chr1	43981855	C	A	ENST00000372324	ENSG00000117411	B4GALT2	TRUE	TRUE
chr1	43981855	C	G	ENST00000372324	ENSG00000117411	B4GALT2	TRUE	TRUE
chr1	43981857	G	A	ENST00000372324	ENSG00000117411	B4GALT2	TRUE	TRUE
chr1	43981858	G	A	ENST00000372324	ENSG00000117411	B4GALT2	TRUE	TRUE
chr1	43981867	T	A	ENST00000372324	ENSG00000117411	B4GALT2	TRUE	TRUE
chr1	43981867	T	G	ENST00000372324	ENSG00000117411	B4GALT2	TRUE	TRUE
chr1	43981881	T	A	ENST00000372324	ENSG00000117411	B4GALT2	TRUE	TRUE
chr1	43981889	C	T	ENST00000372324	ENSG00000117411	B4GALT2	TRUE	TRUE
chr1	43981903	C	A	ENST00000372324	ENSG00000117411	B4GALT2	TRUE	TRUE
chr1	43981903	C	G	ENST00000372324	ENSG00000117411	B4GALT2	TRUE	TRUE
chr1	43981912	T	A	ENST00000372324	ENSG00000117411	B4GALT2	TRUE	TRUE
chr1	43981912	T	G	ENST00000372324	ENSG00000117411	B4GALT2	TRUE	TRUE
chr1	43981922	C	T	ENST00000372324	ENSG00000117411	B4GALT2	TRUE	TRUE
chr1	43981925	G	A	ENST00000372324	ENSG00000117411	B4GALT2	TRUE	FALSE
chr1	43981925	G	C	ENST00000372324	ENSG00000117411	B4GALT2	TRUE	FALSE
chr1	43981925	G	T	ENST00000372324	ENSG00000117411	B4GALT2	TRUE	FALSE
chr1	43981926	T	A	ENST00000372324	ENSG00000117411	B4GALT2	TRUE	FALSE
chr1	43981926	T	C	ENST00000372324	ENSG00000117411	B4GALT2	TRUE	FALSE
chr1	43981926	T	G	ENST00000372324	ENSG00000117411	B4GALT2	TRUE	FALSE
chr1	43984863	A	C	ENST00000372324	ENSG00000117411	B4GALT2	TRUE	FALSE
chr1	43984863	A	G	ENST00000372324	ENSG00000117411	B4GALT2	TRUE	FALSE
chr1	43984863	A	T	ENST00000372324	ENSG00000117411	B4GALT2	TRUE	FALSE
chr1	43984864	G	A	ENST00000372324	ENSG00000117411	B4GALT2	TRUE	FALSE
chr1	43984864	G	C	ENST00000372324	ENSG00000117411	B4GALT2	TRUE	FALSE
chr1	43984864	G	T	ENST00000372324	ENSG00000117411	B4GALT2	TRUE	FALSE
chr1	43984871	G	T	ENST00000372324	ENSG00000117411	B4GALT2	TRUE	TRUE
chr1	43984892	A	T	ENST00000372324	ENSG00000117411	B4GALT2	TRUE	TRUE
chr1	43984916	G	T	ENST00000372324	ENSG00000117411	B4GALT2	TRUE	TRUE
chr1	43984925	A	T	ENST00000372324	ENSG00000117411	B4GALT2	TRUE	TRUE
chr1	43984928	G	T	ENST00000372324	ENSG00000117411	B4GALT2	TRUE	TRUE
chr1	43984942	T	A	ENST00000372324	ENSG00000117411	B4GALT2	TRUE	TRUE
chr1	43984942	T	G	ENST00000372324	ENSG00000117411	B4GALT2	TRUE	TRUE
chr1	43984948	C	A	ENST00000372324	ENSG00000117411	B4GALT2	TRUE	TRUE
chr1	43984999	C	A	ENST00000372324	ENSG00000117411	B4GALT2	TRUE	TRUE
chr1	43984999	C	G	ENST00000372324	ENSG00000117411	B4GALT2	TRUE	TRUE
chr1	43985005	C	A	ENST00000372324	ENSG00000117411	B4GALT2	TRUE	TRUE
chr1	43985012	C	T	ENST00000372324	ENSG00000117411	B4GALT2	TRUE	TRUE
chr1	43985042	A	T	ENST00000372324	ENSG00000117411	B4GALT2	TRUE	TRUE
chr1	43985056	G	A	ENST00000372324	ENSG00000117411	B4GALT2	TRUE	FALSE
chr1	43985056	G	C	ENST00000372324	ENSG00000117411	B4GALT2	TRUE	FALSE
chr1	43985056	G	T	ENST00000372324	ENSG00000117411	B4GALT2	TRUE	FALSE
chr1	43985057	T	A	ENST00000372324	ENSG00000117411	B4GALT2	TRUE	FALSE
chr1	43985057	T	C	ENST00000372324	ENSG00000117411	B4GALT2	TRUE	FALSE
chr1	43985057	T	G	ENST00000372324	ENSG00000117411	B4GALT2	TRUE	FALSE
chr1	43985276	A	C	ENST00000372324	ENSG00000117411	B4GALT2	TRUE	FALSE
chr1	43985276	A	G	ENST00000372324	ENSG00000117411	B4GALT2	TRUE	FALSE
chr1	43985276	A	T	ENST00000372324	ENSG00000117411	B4GALT2	TRUE	FALSE
chr1	43985277	G	A	ENST00000372324	ENSG00000117411	B4GALT2	TRUE	FALSE
chr1	43985277	G	C	ENST00000372324	ENSG00000117411	B4GALT2	TRUE	FALSE
chr1	43985277	G	T	ENST00000372324	ENSG00000117411	B4GALT2	TRUE	FALSE
chr1	43985287	T	A	ENST00000372324	ENSG00000117411	B4GALT2	TRUE	TRUE
chr1	43985287	T	G	ENST00000372324	ENSG00000117411	B4GALT2	TRUE	TRUE
chr1	43985296	C	A	ENST00000372324	ENSG00000117411	B4GALT2	TRUE	TRUE
chr1	43985296	C	G	ENST00000372324	ENSG00000117411	B4GALT2	TRUE	TRUE
chr1	43985300	G	T	ENST00000372324	ENSG00000117411	B4GALT2	TRUE	TRUE
chr1	43985310	C	A	ENST00000372324	ENSG00000117411	B4GALT2	TRUE	TRUE
chr1	43985310	C	G	ENST00000372324	ENSG00000117411	B4GALT2	TRUE	TRUE
chr1	43985321	A	T	ENST00000372324	ENSG00000117411	B4GALT2	TRUE	TRUE
chr1	43985327	C	T	ENST00000372324	ENSG00000117411	B4GALT2	TRUE	TRUE
chr1	43985336	A	T	ENST00000372324	ENSG00000117411	B4GALT2
chr1	43985357	G	T	ENST00000372324	ENSG00000117411	B4GALT2	TRUE	TRUE
chr1	43985362	C	A	ENST00000372324	ENSG00000117411	B4GALT2	TRUE	TRUE
chr1	43985362	C	G	ENST00000372324	ENSG00000117411	B4GALT2	TRUE	TRUE
chr1	43985364	G	A	ENST00000372324	ENSG00000117411	B4GALT2	TRUE	TRUE
chr1	43985365	G	A	ENST00000372324	ENSG00000117411	B4GALT2	TRUE	TRUE
chr1	43985370	G	A	ENST00000372324	ENSG00000117411	B4GALT2	TRUE	TRUE
chr1	43985371	G	A	ENST00000372324	ENSG00000117411	B4GALT2	TRUE	TRUE
chr1	43985378	G	T	ENST00000372324	ENSG00000117411	B4GALT2	TRUE	TRUE
chr1	43985401	G	A	ENST00000372324	ENSG00000117411	B4GALT2	TRUE	FALSE
chr1	43985401	G	C	ENST00000372324	ENSG00000117411	B4GALT2	TRUE	FALSE
chr1	43985401	G	T	ENST00000372324	ENSG00000117411	B4GALT2	TRUE	FALSE
chr1	43985402	T	A	ENST00000372324	ENSG00000117411	B4GALT2	TRUE	FALSE
chr1	43985402	T	C	ENST00000372324	ENSG00000117411	B4GALT2	TRUE	FALSE
chr1	43985402	T	G	ENST00000372324	ENSG00000117411	B4GALT2	TRUE	FALSE
chr1	43985515	A	C	ENST00000372324	ENSG00000117411	B4GALT2	TRUE	FALSE
chr1	43985515	A	G	ENST00000372324	ENSG00000117411	B4GALT2	TRUE	FALSE
chr1	43985515	A	T	ENST00000372324	ENSG00000117411	B4GALT2	TRUE	FALSE
chr1	43985516	G	A	ENST00000372324	ENSG00000117411	B4GALT2	TRUE	FALSE
chr1	43985516	G	C	ENST00000372324	ENSG00000117411	B4GALT2	TRUE	FALSE
chr1	43985516	G	T	ENST00000372324	ENSG00000117411	B4GALT2	TRUE	FALSE
chr1	43985536	A	T	ENST00000372324	ENSG00000117411	B4GALT2	TRUE	TRUE
chr1	43985543	C	A	ENST00000372324	ENSG00000117411	B4GALT2	TRUE	TRUE
chr1	43985543	C	G	ENST00000372324	ENSG00000117411	B4GALT2	TRUE	TRUE
chr1	43985557	C	T	ENST00000372324	ENSG00000117411	B4GALT2	TRUE	TRUE
chr1	43985571	C	A	ENST00000372324	ENSG00000117411	B4GALT2	FALSE	FALSE
chr1	43985571	C	G	ENST00000372324	ENSG00000117411	B4GALT2	FALSE	FALSE
chr1	43985581	A	T	ENST00000372324	ENSG00000117411	B4GALT2	FALSE	FALSE
chr1	43985596	A	T	ENST00000372324	ENSG00000117411	B4GALT2	FALSE	FALSE
chr1	43985605	G	T	ENST00000372324	ENSG00000117411	B4GALT2	FALSE	FALSE
chr1	43985617	C	T	ENST00000372324	ENSG00000117411	B4GALT2	FALSE	FALSE
chr1	43985622	G	A	ENST00000372324	ENSG00000117411	B4GALT2	TRUE	FALSE
chr1	43985622	G	C	ENST00000372324	ENSG00000117411	B4GALT2	TRUE	FALSE
chr1	43985622	G	T	ENST00000372324	ENSG00000117411	B4GALT2	TRUE	FALSE
chr1	43985623	T	A	ENST00000372324	ENSG00000117411	B4GALT2	TRUE	FALSE
chr1	43985623	T	C	ENST00000372324	ENSG00000117411	B4GALT2	TRUE	FALSE
chr1	43985623	T	G	ENST00000372324	ENSG00000117411	B4GALT2	TRUE	FALSE
chr1	43990296	A	C	ENST00000372324	ENSG00000117411	B4GALT2	TRUE	FALSE
chr1	43990296	A	G	ENST00000372324	ENSG00000117411	B4GALT2	TRUE	FALSE
chr1	43990296	A	T	ENST00000372324	ENSG00000117411	B4GALT2	TRUE	FALSE
chr1	43990297	G	A	ENST00000372324	ENSG00000117411	B4GALT2	TRUE	FALSE
chr1	43990297	G	C	ENST00000372324	ENSG00000117411	B4GALT2	TRUE	FALSE
chr1	43990297	G	T	ENST00000372324	ENSG00000117411	B4GALT2	TRUE	FALSE
chr1	43990305	A	T	ENST00000372324	ENSG00000117411	B4GALT2	FALSE	FALSE
chr1	43990311	C	T	ENST00000372324	ENSG00000117411	B4GALT2	FALSE	FALSE
chr1	43990320	A	T	ENST00000372324	ENSG00000117411	B4GALT2	FALSE	FALSE
chr1	43990332	A	T	ENST00000372324	ENSG00000117411	B4GALT2	FALSE	FALSE
chr1	43990351	C	A	ENST00000372324	ENSG00000117411	B4GALT2	FALSE	FALSE
chr1	43990351	C	G	ENST00000372324	ENSG00000117411	B4GALT2	FALSE	FALSE
chr1	43990361	C	A	ENST00000372324	ENSG00000117411	B4GALT2	FALSE	FALSE
chr1	43990361	C	G	ENST00000372324	ENSG00000117411	B4GALT2	FALSE	FALSE
chr1	43990362	C	T	ENST00000372324	ENSG00000117411	B4GALT2	FALSE	FALSE
chr1	43990369	T	A	ENST00000372324	ENSG00000117411	B4GALT2	FALSE	FALSE
chr1	43990371	G	T	ENST00000372324	ENSG00000117411	B4GALT2	FALSE	FALSE
chr1	43990383	C	T	ENST00000372324	ENSG00000117411	B4GALT2	FALSE	FALSE
chr1	43990429	C	A	ENST00000372324	ENSG00000117411	B4GALT2	FALSE	FALSE
chr1	43990432	G	A	ENST00000372324	ENSG00000117411	B4GALT2	FALSE	FALSE
chr1	43990433	G	A	ENST00000372324	ENSG00000117411	B4GALT2	FALSE	FALSE
chr1	43991747	G	A	ENST00000372318	ENSG00000159214	CCDC24	FALSE	FALSE
chr1	43991747	G	C	ENST00000372318	ENSG00000159214	CCDC24	FALSE	FALSE
chr1	43991747	G	T	ENST00000372318	ENSG00000159214	CCDC24	FALSE	FALSE
chr1	43991748	T	A	ENST00000372318	ENSG00000159214	CCDC24	FALSE	FALSE
chr1	43991748	T	C	ENST00000372318	ENSG00000159214	CCDC24	FALSE	FALSE
chr1	43991748	T	G	ENST00000372318	ENSG00000159214	CCDC24	FALSE	FALSE
chr1	43991845	A	C	ENST00000372318	ENSG00000159214	CCDC24	FALSE	FALSE
chr1	43991845	A	G	ENST00000372318	ENSG00000159214	CCDC24	FALSE	FALSE
chr1	43991845	A	T	ENST00000372318	ENSG00000159214	CCDC24	FALSE	FALSE
chr1	43991846	G	A	ENST00000372318	ENSG00000159214	CCDC24	FALSE	FALSE
chr1	43991846	G	C	ENST00000372318	ENSG00000159214	CCDC24	FALSE	FALSE
chr1	43991846	G	T	ENST00000372318	ENSG00000159214	CCDC24	FALSE	FALSE
chr1	43991898	C	A	ENST00000372318	ENSG00000159214	CCDC24	FALSE	FALSE
chr1	43991904	G	A	ENST00000372318	ENSG00000159214	CCDC24	FALSE	FALSE
chr1	43991905	G	A	ENST00000372318	ENSG00000159214	CCDC24	FALSE	FALSE
chr1	43991906	G	T	ENST00000372318	ENSG00000159214	CCDC24	FALSE	FALSE
chr1	43991915	G	T	ENST00000372318	ENSG00000159214	CCDC24	FALSE	FALSE
chr1	43991918	G	T	ENST00000372318	ENSG00000159214	CCDC24	FALSE	FALSE
chr1	43991936	G	T	ENST00000372318	ENSG00000159214	CCDC24	TRUE	FALSE
chr1	43991939	C	T	ENST00000372318	ENSG00000159214	CCDC24	TRUE	FALSE
chr1	43991945	G	T	ENST00000372318	ENSG00000159214	CCDC24	TRUE	FALSE
chr1	43991951	A	T	ENST00000372318	ENSG00000159214	CCDC24	TRUE	TRUE
chr1	43991966	G	T	ENST00000372318	ENSG00000159214	CCDC24	TRUE	TRUE
chr1	43991990	G	T	ENST00000372318	ENSG00000159214	CCDC24	TRUE	TRUE
chr1	43992002	G	T	ENST00000372318	ENSG00000159214	CCDC24
chr1	43992005	G	A	ENST00000372318	ENSG00000159214	CCDC24	TRUE	FALSE
chr1	43992005	G	C	ENST00000372318	ENSG00000159214	CCDC24	TRUE	FALSE
chr1	43992005	G	T	ENST00000372318	ENSG00000159214	CCDC24	TRUE	FALSE
chr1	43992006	T	A	ENST00000372318	ENSG00000159214	CCDC24	TRUE	FALSE
chr1	43992006	T	C	ENST00000372318	ENSG00000159214	CCDC24	TRUE	FALSE
chr1	43992006	T	G	ENST00000372318	ENSG00000159214	CCDC24	TRUE	FALSE
chr1	43992210	A	C	ENST00000372318	ENSG00000159214	CCDC24	FALSE	FALSE
chr1	43992210	A	G	ENST00000372318	ENSG00000159214	CCDC24	FALSE	FALSE
chr1	43992210	A	T	ENST00000372318	ENSG00000159214	CCDC24	FALSE	FALSE
chr1	43992211	G	A	ENST00000372318	ENSG00000159214	CCDC24	FALSE	FALSE
chr1	43992211	G	C	ENST00000372318	ENSG00000159214	CCDC24	FALSE	FALSE
chr1	43992211	G	T	ENST00000372318	ENSG00000159214	CCDC24	FALSE	FALSE
chr1	43992222	T	A	ENST00000372318	ENSG00000159214	CCDC24	TRUE	TRUE
chr1	43992222	T	G	ENST00000372318	ENSG00000159214	CCDC24	TRUE	TRUE
chr1	43992236	C	T	ENST00000372318	ENSG00000159214	CCDC24	TRUE	TRUE
chr1	43992239	G	T	ENST00000372318	ENSG00000159214	CCDC24	TRUE	TRUE
chr1	43992245	C	T	ENST00000372318	ENSG00000159214	CCDC24	TRUE	TRUE
chr1	43992254	C	T	ENST00000372318	ENSG00000159214	CCDC24	TRUE	TRUE
chr1	43992317	A	T	ENST00000372318	ENSG00000159214	CCDC24	TRUE	TRUE
chr1	43992327	T	A	ENST00000372318	ENSG00000159214	CCDC24	TRUE	TRUE
chr1	43992332	C	T	ENST00000372318	ENSG00000159214	CCDC24	TRUE	TRUE
chr1	43992335	G	T	ENST00000372318	ENSG00000159214	CCDC24	TRUE	TRUE
chr1	43992344	C	T	ENST00000372318	ENSG00000159214	CCDC24	TRUE	TRUE
chr1	43992348	T	A	ENST00000372318	ENSG00000159214	CCDC24	TRUE	TRUE
chr1	43992353	C	T	ENST00000372318	ENSG00000159214	CCDC24	TRUE	TRUE
chr1	43992368	A	T	ENST00000372318	ENSG00000159214	CCDC24	TRUE	TRUE
chr1	43992379	T	A	ENST00000372318	ENSG00000159214	CCDC24	TRUE	TRUE
chr1	43992380	G	T	ENST00000372318	ENSG00000159214	CCDC24	TRUE	TRUE
chr1	43992388	G	A	ENST00000372318	ENSG00000159214	CCDC24	FALSE	FALSE
chr1	43992388	G	C	ENST00000372318	ENSG00000159214	CCDC24	FALSE	FALSE
chr1	43992388	G	T	ENST00000372318	ENSG00000159214	CCDC24	FALSE	FALSE
chr1	43992389	T	A	ENST00000372318	ENSG00000159214	CCDC24	FALSE	FALSE
chr1	43992389	T	C	ENST00000372318	ENSG00000159214	CCDC24	FALSE	FALSE
chr1	43992389	T	G	ENST00000372318	ENSG00000159214	CCDC24	FALSE	FALSE
chr1	43992521	A	C	ENST00000372318	ENSG00000159214	CCDC24	FALSE	FALSE
chr1	43992521	A	G	ENST00000372318	ENSG00000159214	CCDC24	FALSE	FALSE
chr1	43992521	A	T	ENST00000372318	ENSG00000159214	CCDC24	FALSE	FALSE
chr1	43992522	G	A	ENST00000372318	ENSG00000159214	CCDC24	FALSE	FALSE
chr1	43992522	G	C	ENST00000372318	ENSG00000159214	CCDC24	FALSE	FALSE
chr1	43992522	G	T	ENST00000372318	ENSG00000159214	CCDC24	FALSE	FALSE
chr1	43992527	C	T	ENST00000372318	ENSG00000159214	CCDC24	TRUE	TRUE
chr1	43992533	C	T	ENST00000372318	ENSG00000159214	CCDC24	TRUE	TRUE
chr1	43992540	G	A	ENST00000372318	ENSG00000159214	CCDC24	TRUE	TRUE
chr1	43992541	G	A	ENST00000372318	ENSG00000159214	CCDC24	TRUE	TRUE
chr1	43992545	C	T	ENST00000372318	ENSG00000159214	CCDC24	TRUE	TRUE
chr1	43992550	T	A	ENST00000372318	ENSG00000159214	CCDC24	TRUE	TRUE
chr1	43992550	T	G	ENST00000372318	ENSG00000159214	CCDC24	TRUE	TRUE
chr1	43992576	T	A	ENST00000372318	ENSG00000159214	CCDC24	TRUE	TRUE
chr1	43992578	G	T	ENST00000372318	ENSG00000159214	CCDC24	TRUE	TRUE
chr1	43992581	G	T	ENST00000372318	ENSG00000159214	CCDC24	TRUE	TRUE
chr1	43992592	T	A	ENST00000372318	ENSG00000159214	CCDC24	TRUE	TRUE
chr1	43992597	T	A	ENST00000372318	ENSG00000159214	CCDC24	TRUE	TRUE
chr1	43992602	G	T	ENST00000372318	ENSG00000159214	CCDC24	TRUE	TRUE
chr1	43992605	C	T	ENST00000372318	ENSG00000159214	CCDC24	TRUE	TRUE
chr1	43992608	G	T	ENST00000372318	ENSG00000159214	CCDC24	TRUE	TRUE
chr1	43992617	C	T	ENST00000372318	ENSG00000159214	CCDC24	TRUE	TRUE
chr1	43992623	A	T	ENST00000372318	ENSG00000159214	CCDC24	TRUE	TRUE
chr1	43992640	G	A	ENST00000372318	ENSG00000159214	CCDC24	FALSE	FALSE
chr1	43992640	G	C	ENST00000372318	ENSG00000159214	CCDC24	FALSE	FALSE
chr1	43992640	G	T	ENST00000372318	ENSG00000159214	CCDC24	FALSE	FALSE
chr1	43992641	T	A	ENST00000372318	ENSG00000159214	CCDC24	FALSE	FALSE
chr1	43992641	T	C	ENST00000372318	ENSG00000159214	CCDC24	FALSE	FALSE
chr1	43992641	T	G	ENST00000372318	ENSG00000159214	CCDC24	FALSE	FALSE
chr1	43993885	A	C	ENST00000372318	ENSG00000159214	CCDC24	FALSE	FALSE
chr1	43993885	A	G	ENST00000372318	ENSG00000159214	CCDC24	FALSE	FALSE
chr1	43993885	A	T	ENST00000372318	ENSG00000159214	CCDC24	FALSE	FALSE
chr1	43993886	G	A	ENST00000372318	ENSG00000159214	CCDC24	FALSE	FALSE
chr1	43993886	G	C	ENST00000372318	ENSG00000159214	CCDC24	FALSE	FALSE
chr1	43993886	G	T	ENST00000372318	ENSG00000159214	CCDC24	FALSE	FALSE
chr1	43993897	A	T	ENST00000372318	ENSG00000159214	CCDC24	TRUE	TRUE
chr1	43993915	A	T	ENST00000372318	ENSG00000159214	CCDC24	TRUE	TRUE
chr1	43993921	C	T	ENST00000372318	ENSG00000159214	CCDC24	TRUE	TRUE
chr1	43993945	C	T	ENST00000372318	ENSG00000159214	CCDC24	TRUE	TRUE
chr1	43993954	A	T	ENST00000372318	ENSG00000159214	CCDC24	TRUE	TRUE
chr1	43993965	G	A	ENST00000372318	ENSG00000159214	CCDC24	TRUE	FALSE
chr1	43993965	G	C	ENST00000372318	ENSG00000159214	CCDC24	TRUE	FALSE
chr1	43993965	G	T	ENST00000372318	ENSG00000159214	CCDC24	TRUE	FALSE
chr1	43993966	T	A	ENST00000372318	ENSG00000159214	CCDC24	TRUE	FALSE
chr1	43993966	T	C	ENST00000372318	ENSG00000159214	CCDC24	FALSE	FALSE
chr1	43993966	T	G	ENST00000372318	ENSG00000159214	CCDC24	TRUE	FALSE
chr1	43995106	A	C	ENST00000372318	ENSG00000159214	CCDC24	FALSE	FALSE
chr1	43995106	A	G	ENST00000372318	ENSG00000159214	CCDC24	FALSE	FALSE
chr1	43995106	A	T	ENST00000372318	ENSG00000159214	CCDC24	FALSE	FALSE
chr1	43995107	G	A	ENST00000372318	ENSG00000159214	CCDC24	FALSE	FALSE
chr1	43995107	G	C	ENST00000372318	ENSG00000159214	CCDC24	FALSE	FALSE
chr1	43995107	G	T	ENST00000372318	ENSG00000159214	CCDC24	FALSE	FALSE
chr1	43995118	G	T	ENST00000372318	ENSG00000159214	CCDC24	TRUE	TRUE
chr1	43995121	G	T	ENST00000372318	ENSG00000159214	CCDC24	TRUE	TRUE
chr1	43995124	G	T	ENST00000372318	ENSG00000159214	CCDC24	TRUE	TRUE
chr1	43995129	T	A	ENST00000372318	ENSG00000159214	CCDC24	TRUE	TRUE
chr1	43995137	T	A	ENST00000372318	ENSG00000159214	CCDC24	TRUE	TRUE
chr1	43995139	G	T	ENST00000372318	ENSG00000159214	CCDC24	TRUE	TRUE
chr1	43995145	G	T	ENST00000372318	ENSG00000159214	CCDC24	TRUE	TRUE
chr1	43995160	C	T	ENST00000372318	ENSG00000159214	CCDC24	TRUE	TRUE
chr1	43995163	G	A	ENST00000372318	ENSG00000159214	CCDC24	FALSE	FALSE
chr1	43995163	G	C	ENST00000372318	ENSG00000159214	CCDC24	FALSE	FALSE
chr1	43995163	G	T	ENST00000372318	ENSG00000159214	CCDC24	FALSE	FALSE
chr1	43995164	T	A	ENST00000372318	ENSG00000159214	CCDC24	FALSE	FALSE
chr1	43995164	T	C	ENST00000372318	ENSG00000159214	CCDC24	FALSE	FALSE
chr1	43995164	T	G	ENST00000372318	ENSG00000159214	CCDC24	FALSE	FALSE
chr1	43995599	A	C	ENST00000372318	ENSG00000159214	CCDC24	TRUE	FALSE
chr1	43995599	A	G	ENST00000372318	ENSG00000159214	CCDC24	TRUE	FALSE
chr1	43995599	A	T	ENST00000372318	ENSG00000159214	CCDC24	TRUE	FALSE
chr1	43995600	G	A	ENST00000372318	ENSG00000159214	CCDC24	TRUE	FALSE
chr1	43995600	G	C	ENST00000372318	ENSG00000159214	CCDC24	TRUE	FALSE
chr1	43995600	G	T	ENST00000372318	ENSG00000159214	CCDC24	TRUE	FALSE
chr1	43995606	C	A	ENST00000372318	ENSG00000159214	CCDC24	TRUE	TRUE
chr1	43995610	G	T	ENST00000372318	ENSG00000159214	CCDC24	TRUE	TRUE
chr1	43995613	G	T	ENST00000372318	ENSG00000159214	CCDC24	TRUE	TRUE
chr1	43995616	G	T	ENST00000372318	ENSG00000159214	CCDC24	TRUE	TRUE
chr1	43995621	T	A	ENST00000372318	ENSG00000159214	CCDC24	TRUE	TRUE
chr1	43995621	T	G	ENST00000372318	ENSG00000159214	CCDC24	TRUE	TRUE
chr1	43995623	T	A	ENST00000372318	ENSG00000159214	CCDC24	TRUE	TRUE
chr1	43995633	C	A	ENST00000372318	ENSG00000159214	CCDC24	TRUE	TRUE
chr1	43995643	G	T	ENST00000372318	ENSG00000159214	CCDC24	TRUE	TRUE
chr1	43995655	G	T	ENST00000372318	ENSG00000159214	CCDC24	TRUE	TRUE
chr1	43995670	G	T	ENST00000372318	ENSG00000159214	CCDC24	TRUE	TRUE
chr1	43995671	G	A	ENST00000372318	ENSG00000159214	CCDC24	TRUE	FALSE
chr1	43995671	G	C	ENST00000372318	ENSG00000159214	CCDC24	TRUE	FALSE
chr1	43995671	G	T	ENST00000372318	ENSG00000159214	CCDC24	TRUE	FALSE
chr1	43995672	T	A	ENST00000372318	ENSG00000159214	CCDC24	TRUE	FALSE
chr1	43995672	T	C	ENST00000372318	ENSG00000159214	CCDC24	TRUE	FALSE
chr1	43995672	T	G	ENST00000372318	ENSG00000159214	CCDC24	TRUE	FALSE
chr1	43995776	A	C	ENST00000372318	ENSG00000159214	CCDC24	TRUE	FALSE
chr1	43995776	A	G	ENST00000372318	ENSG00000159214	CCDC24	TRUE	FALSE
chr1	43995776	A	T	ENST00000372318	ENSG00000159214	CCDC24	TRUE	FALSE
chr1	43995777	G	A	ENST00000372318	ENSG00000159214	CCDC24	TRUE	FALSE
chr1	43995777	G	C	ENST00000372318	ENSG00000159214	CCDC24	TRUE	FALSE
chr1	43995777	G	T	ENST00000372318	ENSG00000159214	CCDC24	TRUE	FALSE
chr1	43995783	A	T	ENST00000372318	ENSG00000159214	CCDC24	TRUE	TRUE
chr1	43995786	G	T	ENST00000372318	ENSG00000159214	CCDC24	TRUE	TRUE
chr1	43995789	C	T	ENST00000372318	ENSG00000159214	CCDC24	TRUE	TRUE
chr1	43995792	A	T	ENST00000372318	ENSG00000159214	CCDC24	TRUE	TRUE
chr1	43995795	A	T	ENST00000372318	ENSG00000159214	CCDC24	TRUE	TRUE
chr1	43995804	G	T	ENST00000372318	ENSG00000159214	CCDC24	TRUE	TRUE
chr1	43995807	C	T	ENST00000372318	ENSG00000159214	CCDC24	FALSE	FALSE
chr1	43995810	G	T	ENST00000372318	ENSG00000159214	CCDC24	FALSE	FALSE
chr1	43995816	C	T	ENST00000372318	ENSG00000159214	CCDC24	FALSE	FALSE
chr1	43995839	T	A	ENST00000372318	ENSG00000159214	CCDC24	FALSE	FALSE
chr1	43995857	G	A	ENST00000372318	ENSG00000159214	CCDC24	TRUE	FALSE
chr1	43995857	G	C	ENST00000372318	ENSG00000159214	CCDC24	TRUE	FALSE
chr1	43995857	G	T	ENST00000372318	ENSG00000159214	CCDC24	TRUE	FALSE
chr1	43995858	T	A	ENST00000372318	ENSG00000159214	CCDC24	TRUE	FALSE
chr1	43995858	T	C	ENST00000372318	ENSG00000159214	CCDC24	TRUE	FALSE
chr1	43995858	T	G	ENST00000372318	ENSG00000159214	CCDC24	TRUE	FALSE
chr1	43995936	A	C	ENST00000372318	ENSG00000159214	CCDC24	FALSE	FALSE
chr1	43995936	A	G	ENST00000372318	ENSG00000159214	CCDC24	FALSE	FALSE
chr1	43995936	A	T	ENST00000372318	ENSG00000159214	CCDC24	FALSE	FALSE
chr1	43995937	G	A	ENST00000372318	ENSG00000159214	CCDC24	FALSE	FALSE
chr1	43995937	G	C	ENST00000372318	ENSG00000159214	CCDC24	FALSE	FALSE
chr1	43995937	G	T	ENST00000372318	ENSG00000159214	CCDC24	FALSE	FALSE
chr1	43995939	C	T	ENST00000372318	ENSG00000159214	CCDC24	FALSE	FALSE
chr1	43995949	T	A	ENST00000372318	ENSG00000159214	CCDC24	FALSE	FALSE
chr1	43995963	C	T	ENST00000372318	ENSG00000159214	CCDC24	FALSE	FALSE
chr1	43995972	A	T	ENST00000372318	ENSG00000159214	CCDC24	FALSE	FALSE
chr1	43995992	C	A	ENST00000372318	ENSG00000159214	CCDC24	FALSE	FALSE
chr1	43996008	C	T	ENST00000372318	ENSG00000159214	CCDC24	FALSE	FALSE
chr1	43996013	C	A	ENST00000372318	ENSG00000159214	CCDC24	FALSE	FALSE
chr1	43996016	C	A	ENST00000372318	ENSG00000159214	CCDC24	FALSE	FALSE
chr1	43996035	G	T	ENST00000372318	ENSG00000159214	CCDC24	FALSE	FALSE
chr1	43996043	C	A	ENST00000372318	ENSG00000159214	CCDC24	FALSE	FALSE
chr1	43996043	C	G	ENST00000372318	ENSG00000159214	CCDC24	FALSE	FALSE
chr1	43996047	C	T	ENST00000372318	ENSG00000159214	CCDC24	FALSE	FALSE
chr1	43996053	C	T	ENST00000372318	ENSG00000159214	CCDC24	FALSE	FALSE
chr1	43996059	C	T	ENST00000372318	ENSG00000159214	CCDC24	FALSE	FALSE
chr1	43996063	C	A	ENST00000372318	ENSG00000159214	CCDC24	FALSE	FALSE
chr1	43996078	G	A	ENST00000372318	ENSG00000159214	CCDC24	FALSE	FALSE
chr1	43996079	G	A	ENST00000372318	ENSG00000159214	CCDC24	FALSE	FALSE
chr1	43996080	G	T	ENST00000372318	ENSG00000159214	CCDC24	FALSE	FALSE
chr1	43996086	C	T	ENST00000372318	ENSG00000159214	CCDC24	FALSE	FALSE
chr1	43996092	C	T	ENST00000372318	ENSG00000159214	CCDC24	FALSE	FALSE
chr1	43996097	C	A	ENST00000372318	ENSG00000159214	CCDC24	FALSE	FALSE
chr1	43996107	G	T	ENST00000372318	ENSG00000159214	CCDC24	FALSE	FALSE
chr1	43996146	C	T	ENST00000372318	ENSG00000159214	CCDC24	FALSE	FALSE
chr1	43997562	G	A	ENST00000372310	ENSG00000196517	SLC6A9	FALSE	FALSE
chr1	43997601	G	A	ENST00000372310	ENSG00000196517	SLC6A9	FALSE	FALSE
chr1	43997607	T	A	ENST00000372310	ENSG00000196517	SLC6A9	FALSE	FALSE
chr1	43997625	G	A	ENST00000372310	ENSG00000196517	SLC6A9	FALSE	FALSE
chr1	43997631	C	A	ENST00000372310	ENSG00000196517	SLC6A9	FALSE	FALSE
chr1	43997643	C	A	ENST00000372310	ENSG00000196517	SLC6A9	FALSE	FALSE
chr1	43997668	G	C	ENST00000372310	ENSG00000196517	SLC6A9	FALSE	FALSE
chr1	43997668	G	T	ENST00000372310	ENSG00000196517	SLC6A9	FALSE	FALSE
chr1	43997688	C	A	ENST00000372310	ENSG00000196517	SLC6A9	FALSE	FALSE
chr1	43997704	C	T	ENST00000372310	ENSG00000196517	SLC6A9	FALSE	FALSE
chr1	43997705	C	T	ENST00000372310	ENSG00000196517	SLC6A9	FALSE	FALSE
chr1	43997712	T	A	ENST00000372310	ENSG00000196517	SLC6A9	FALSE	FALSE
chr1	43997721	T	A	ENST00000372310	ENSG00000196517	SLC6A9	FALSE	FALSE
chr1	43997733	T	A	ENST00000372310	ENSG00000196517	SLC6A9	FALSE	FALSE
chr1	43997735	A	T	ENST00000372310	ENSG00000196517	SLC6A9	FALSE	FALSE
chr1	43997740	C	A	ENST00000372310	ENSG00000196517	SLC6A9	TRUE	FALSE
chr1	43997740	C	G	ENST00000372310	ENSG00000196517	SLC6A9	TRUE	FALSE
chr1	43997740	C	T	ENST00000372310	ENSG00000196517	SLC6A9	TRUE	FALSE
chr1	43997741	T	A	ENST00000372310	ENSG00000196517	SLC6A9	TRUE	FALSE
chr1	43997741	T	C	ENST00000372310	ENSG00000196517	SLC6A9	TRUE	FALSE
chr1	43997741	T	G	ENST00000372310	ENSG00000196517	SLC6A9	TRUE	FALSE
chr1	43997853	A	C	ENST00000372310	ENSG00000196517	SLC6A9	TRUE	FALSE
chr1	43997853	A	G	ENST00000372310	ENSG00000196517	SLC6A9	FALSE	FALSE
chr1	43997853	A	T	ENST00000372310	ENSG00000196517	SLC6A9	TRUE	FALSE
chr1	43997854	C	A	ENST00000372310	ENSG00000196517	SLC6A9	TRUE	FALSE
chr1	43997854	C	G	ENST00000372310	ENSG00000196517	SLC6A9	TRUE	FALSE
chr1	43997854	C	T	ENST00000372310	ENSG00000196517	SLC6A9	TRUE	FALSE
chr1	43997857	G	A	ENST00000372310	ENSG00000196517	SLC6A9	FALSE	FALSE
chr1	43997882	G	T	ENST00000372310	ENSG00000196517	SLC6A9	FALSE	FALSE
chr1	43997900	G	C	ENST00000372310	ENSG00000196517	SLC6A9	FALSE	FALSE
chr1	43997900	G	T	ENST00000372310	ENSG00000196517	SLC6A9	FALSE	FALSE
chr1	43997912	G	T	ENST00000372310	ENSG00000196517	SLC6A9	TRUE	TRUE
chr1	43997957	C	T	ENST00000372310	ENSG00000196517	SLC6A9	TRUE	TRUE
chr1	43997958	C	T	ENST00000372310	ENSG00000196517	SLC6A9	TRUE	TRUE
chr1	43997966	G	C	ENST00000372310	ENSG00000196517	SLC6A9	TRUE	TRUE
chr1	43997966	G	T	ENST00000372310	ENSG00000196517	SLC6A9	TRUE	TRUE
chr1	43997971	G	A	ENST00000372310	ENSG00000196517	SLC6A9	TRUE	TRUE
chr1	43997972	G	C	ENST00000372310	ENSG00000196517	SLC6A9	TRUE	TRUE
chr1	43997972	G	T	ENST00000372310	ENSG00000196517	SLC6A9	TRUE	TRUE
chr1	43997981	G	C	ENST00000372310	ENSG00000196517	SLC6A9	TRUE	TRUE
chr1	43997981	G	T	ENST00000372310	ENSG00000196517	SLC6A9	TRUE	TRUE
chr1	43997995	G	A	ENST00000372310	ENSG00000196517	SLC6A9	TRUE	TRUE
chr1	43997996	G	C	ENST00000372310	ENSG00000196517	SLC6A9	TRUE	TRUE
chr1	43997996	G	T	ENST00000372310	ENSG00000196517	SLC6A9	TRUE	TRUE
chr1	43998001	G	A	ENST00000372310	ENSG00000196517	SLC6A9	TRUE	TRUE
chr1	43998026	C	A	ENST00000372310	ENSG00000196517	SLC6A9	TRUE	FALSE
chr1	43998026	C	G	ENST00000372310	ENSG00000196517	SLC6A9	TRUE	FALSE
chr1	43998026	C	T	ENST00000372310	ENSG00000196517	SLC6A9	TRUE	FALSE
chr1	43998027	T	A	ENST00000372310	ENSG00000196517	SLC6A9	TRUE	FALSE
chr1	43998027	T	C	ENST00000372310	ENSG00000196517	SLC6A9	TRUE	FALSE
chr1	43998027	T	G	ENST00000372310	ENSG00000196517	SLC6A9	TRUE	FALSE
chr1	44000765	A	C	ENST00000372310	ENSG00000196517	SLC6A9	TRUE	FALSE
chr1	44000765	A	G	ENST00000372310	ENSG00000196517	SLC6A9	TRUE	FALSE
chr1	44000765	A	T	ENST00000372310	ENSG00000196517	SLC6A9	TRUE	FALSE
chr1	44000766	C	A	ENST00000372310	ENSG00000196517	SLC6A9	TRUE	FALSE
chr1	44000766	C	G	ENST00000372310	ENSG00000196517	SLC6A9	TRUE	FALSE
chr1	44000766	C	T	ENST00000372310	ENSG00000196517	SLC6A9	TRUE	FALSE
chr1	44000794	C	T	ENST00000372310	ENSG00000196517	SLC6A9	TRUE	TRUE
chr1	44000795	C	T	ENST00000372310	ENSG00000196517	SLC6A9	TRUE	TRUE
chr1	44000797	G	T	ENST00000372310	ENSG00000196517	SLC6A9	TRUE	TRUE
chr1	44000805	G	A	ENST00000372310	ENSG00000196517	SLC6A9	TRUE	TRUE
chr1	44000829	C	A	ENST00000372310	ENSG00000196517	SLC6A9	TRUE	TRUE
chr1	44000841	G	A	ENST00000372310	ENSG00000196517	SLC6A9	TRUE	TRUE
chr1	44000850	G	A	ENST00000372310	ENSG00000196517	SLC6A9	TRUE	TRUE
chr1	44000854	G	C	ENST00000372310	ENSG00000196517	SLC6A9	TRUE	TRUE
chr1	44000854	G	T	ENST00000372310	ENSG00000196517	SLC6A9	TRUE	TRUE
chr1	44000868	C	A	ENST00000372310	ENSG00000196517	SLC6A9	TRUE	FALSE
chr1	44000868	C	G	ENST00000372310	ENSG00000196517	SLC6A9	TRUE	FALSE
chr1	44000868	C	T	ENST00000372310	ENSG00000196517	SLC6A9	TRUE	FALSE
chr1	44000869	T	A	ENST00000372310	ENSG00000196517	SLC6A9	TRUE	FALSE
chr1	44000869	T	C	ENST00000372310	ENSG00000196517	SLC6A9	TRUE	FALSE
chr1	44000869	T	G	ENST00000372310	ENSG00000196517	SLC6A9	TRUE	FALSE
chr1	44000954	A	C	ENST00000372310	ENSG00000196517	SLC6A9	TRUE	FALSE
chr1	44000954	A	G	ENST00000372310	ENSG00000196517	SLC6A9	TRUE	FALSE
chr1	44000954	A	T	ENST00000372310	ENSG00000196517	SLC6A9	TRUE	FALSE
chr1	44000955	C	A	ENST00000372310	ENSG00000196517	SLC6A9	TRUE	FALSE
chr1	44000955	C	G	ENST00000372310	ENSG00000196517	SLC6A9	TRUE	FALSE
chr1	44000955	C	T	ENST00000372310	ENSG00000196517	SLC6A9	TRUE	FALSE
chr1	44000957	G	C	ENST00000372310	ENSG00000196517	SLC6A9	TRUE	TRUE
chr1	44000957	G	T	ENST00000372310	ENSG00000196517	SLC6A9	TRUE	TRUE
chr1	44000963	G	C	ENST00000372310	ENSG00000196517	SLC6A9	TRUE	TRUE
chr1	44000963	G	T	ENST00000372310	ENSG00000196517	SLC6A9	TRUE	TRUE
chr1	44000978	A	T	ENST00000372310	ENSG00000196517	SLC6A9	TRUE	TRUE
chr1	44000987	G	T	ENST00000372310	ENSG00000196517	SLC6A9	TRUE	TRUE
chr1	44001003	A	T	ENST00000372310	ENSG00000196517	SLC6A9	TRUE	TRUE
chr1	44001020	A	C	ENST00000372310	ENSG00000196517	SLC6A9	TRUE	TRUE
chr1	44001020	A	T	ENST00000372310	ENSG00000196517	SLC6A9	TRUE	TRUE
chr1	44001041	C	T	ENST00000372310	ENSG00000196517	SLC6A9	TRUE	TRUE
chr1	44001042	C	T	ENST00000372310	ENSG00000196517	SLC6A9	TRUE	TRUE
chr1	44001044	A	C	ENST00000372310	ENSG00000196517	SLC6A9	TRUE	TRUE
chr1	44001044	A	T	ENST00000372310	ENSG00000196517	SLC6A9	TRUE	TRUE
chr1	44001056	C	A	ENST00000372310	ENSG00000196517	SLC6A9	TRUE	FALSE
chr1	44001056	C	G	ENST00000372310	ENSG00000196517	SLC6A9	TRUE	FALSE
chr1	44001056	C	T	ENST00000372310	ENSG00000196517	SLC6A9	TRUE	FALSE
chr1	44001057	T	A	ENST00000372310	ENSG00000196517	SLC6A9	TRUE	FALSE
chr1	44001057	T	C	ENST00000372310	ENSG00000196517	SLC6A9	TRUE	FALSE
chr1	44001057	T	G	ENST00000372310	ENSG00000196517	SLC6A9	TRUE	FALSE
chr1	44001162	A	C	ENST00000372310	ENSG00000196517	SLC6A9	TRUE	FALSE
chr1	44001162	A	G	ENST00000372310	ENSG00000196517	SLC6A9	FALSE	FALSE
chr1	44001162	A	T	ENST00000372310	ENSG00000196517	SLC6A9	TRUE	FALSE
chr1	44001163	C	A	ENST00000372310	ENSG00000196517	SLC6A9	TRUE	FALSE
chr1	44001163	C	G	ENST00000372310	ENSG00000196517	SLC6A9	TRUE	FALSE
chr1	44001163	C	T	ENST00000372310	ENSG00000196517	SLC6A9	TRUE	FALSE
chr1	44001166	G	A	ENST00000372310	ENSG00000196517	SLC6A9	TRUE	TRUE
chr1	44001213	A	T	ENST00000372310	ENSG00000196517	SLC6A9	TRUE	TRUE
chr1	44001221	A	C	ENST00000372310	ENSG00000196517	SLC6A9	TRUE	TRUE
chr1	44001221	A	T	ENST00000372310	ENSG00000196517	SLC6A9	TRUE	TRUE
chr1	44001229	T	A	ENST00000372310	ENSG00000196517	SLC6A9	TRUE	TRUE
chr1	44001232	T	A	ENST00000372310	ENSG00000196517	SLC6A9	TRUE	TRUE
chr1	44001235	G	A	ENST00000372310	ENSG00000196517	SLC6A9	TRUE	TRUE
chr1	44001242	C	T	ENST00000372310	ENSG00000196517	SLC6A9	TRUE	TRUE
chr1	44001243	C	T	ENST00000372310	ENSG00000196517	SLC6A9	TRUE	TRUE
chr1	44001247	C	A	ENST00000372310	ENSG00000196517	SLC6A9	TRUE	TRUE
chr1	44001259	C	A	ENST00000372310	ENSG00000196517	SLC6A9	TRUE	TRUE
chr1	44001286	C	A	ENST00000372310	ENSG00000196517	SLC6A9	TRUE	TRUE
chr1	44001293	G	T	ENST00000372310	ENSG00000196517	SLC6A9	TRUE	TRUE
chr1	44001299	C	A	ENST00000372310	ENSG00000196517	SLC6A9	TRUE	FALSE
chr1	44001299	C	G	ENST00000372310	ENSG00000196517	SLC6A9	TRUE	FALSE
chr1	44001299	C	T	ENST00000372310	ENSG00000196517	SLC6A9	TRUE	FALSE
chr1	44001300	T	A	ENST00000372310	ENSG00000196517	SLC6A9	TRUE	FALSE
chr1	44001300	T	C	ENST00000372310	ENSG00000196517	SLC6A9	TRUE	FALSE
chr1	44001300	T	G	ENST00000372310	ENSG00000196517	SLC6A9	TRUE	FALSE
chr1	44001388	A	C	ENST00000372310	ENSG00000196517	SLC6A9	TRUE	FALSE
chr1	44001388	A	G	ENST00000372310	ENSG00000196517	SLC6A9	TRUE	FALSE
chr1	44001388	A	T	ENST00000372310	ENSG00000196517	SLC6A9	TRUE	FALSE
chr1	44001389	C	A	ENST00000372310	ENSG00000196517	SLC6A9	TRUE	FALSE
chr1	44001389	C	G	ENST00000372310	ENSG00000196517	SLC6A9	TRUE	FALSE
chr1	44001389	C	T	ENST00000372310	ENSG00000196517	SLC6A9	TRUE	FALSE
chr1	44001392	G	A	ENST00000372310	ENSG00000196517	SLC6A9	TRUE	TRUE
chr1	44001438	C	T	ENST00000372310	ENSG00000196517	SLC6A9	TRUE	TRUE
chr1	44001439	C	T	ENST00000372310	ENSG00000196517	SLC6A9	TRUE	TRUE
chr1	44001473	C	A	ENST00000372310	ENSG00000196517	SLC6A9	TRUE	TRUE
chr1	44001477	G	C	ENST00000372310	ENSG00000196517	SLC6A9	TRUE	TRUE
chr1	44001477	G	T	ENST00000372310	ENSG00000196517	SLC6A9	TRUE	TRUE
chr1	44001582	A	C	ENST00000372310	ENSG00000196517	SLC6A9	TRUE	TRUE
chr1	44001582	A	T	ENST00000372310	ENSG00000196517	SLC6A9	TRUE	TRUE
chr1	44001597	A	T	ENST00000372310	ENSG00000196517	SLC6A9	TRUE	TRUE
chr1	44001628	C	A	ENST00000372310	ENSG00000196517	SLC6A9	TRUE	FALSE
chr1	44001628	C	G	ENST00000372310	ENSG00000196517	SLC6A9	TRUE	FALSE
chr1	44001628	C	T	ENST00000372310	ENSG00000196517	SLC6A9	TRUE	FALSE
chr1	44001629	T	A	ENST00000372310	ENSG00000196517	SLC6A9	TRUE	FALSE
chr1	44001629	T	C	ENST00000372310	ENSG00000196517	SLC6A9	TRUE	FALSE
chr1	44001629	T	G	ENST00000372310	ENSG00000196517	SLC6A9	TRUE	FALSE
chr1	44002311	A	C	ENST00000372310	ENSG00000196517	SLC6A9	TRUE	FALSE
chr1	44002311	A	G	ENST00000372310	ENSG00000196517	SLC6A9	TRUE	FALSE
chr1	44002311	A	T	ENST00000372310	ENSG00000196517	SLC6A9	TRUE	FALSE
chr1	44002312	C	A	ENST00000372310	ENSG00000196517	SLC6A9	TRUE	FALSE
chr1	44002312	C	G	ENST00000372310	ENSG00000196517	SLC6A9	TRUE	FALSE
chr1	44002312	C	T	ENST00000372310	ENSG00000196517	SLC6A9	TRUE	FALSE
chr1	44002315	G	C	ENST00000372310	ENSG00000196517	SLC6A9	TRUE	TRUE
chr1	44002315	G	T	ENST00000372310	ENSG00000196517	SLC6A9	TRUE	TRUE
chr1	44002318	A	T	ENST00000372310	ENSG00000196517	SLC6A9	TRUE	TRUE
chr1	44002335	T	A	ENST00000372310	ENSG00000196517	SLC6A9	TRUE	TRUE
chr1	44002339	G	C	ENST00000372310	ENSG00000196517	SLC6A9	TRUE	TRUE
chr1	44002339	G	T	ENST00000372310	ENSG00000196517	SLC6A9	TRUE	TRUE
chr1	44002365	C	A	ENST00000372310	ENSG00000196517	SLC6A9	TRUE	TRUE
chr1	44002366	C	T	ENST00000372310	ENSG00000196517	SLC6A9	TRUE	TRUE
chr1	44002367	C	T	ENST00000372310	ENSG00000196517	SLC6A9	TRUE	TRUE
chr1	44002372	G	T	ENST00000372310	ENSG00000196517	SLC6A9	TRUE	TRUE
chr1	44002382	G	C	ENST00000372310	ENSG00000196517	SLC6A9	TRUE	TRUE
chr1	44002382	G	T	ENST00000372310	ENSG00000196517	SLC6A9	TRUE	TRUE
chr1	44002384	G	C	ENST00000372310	ENSG00000196517	SLC6A9	TRUE	TRUE
chr1	44002384	G	T	ENST00000372310	ENSG00000196517	SLC6A9	TRUE	TRUE
chr1	44002395	G	A	ENST00000372310	ENSG00000196517	SLC6A9	TRUE	TRUE
chr1	44002411	C	T	ENST00000372310	ENSG00000196517	SLC6A9	TRUE	TRUE
chr1	44002412	C	T	ENST00000372310	ENSG00000196517	SLC6A9	TRUE	TRUE
chr1	44002417	C	A	ENST00000372310	ENSG00000196517	SLC6A9	TRUE	FALSE
chr1	44002417	C	G	ENST00000372310	ENSG00000196517	SLC6A9	TRUE	FALSE
chr1	44002417	C	T	ENST00000372310	ENSG00000196517	SLC6A9	TRUE	FALSE
chr1	44002418	T	A	ENST00000372310	ENSG00000196517	SLC6A9	TRUE	FALSE
chr1	44002418	T	C	ENST00000372310	ENSG00000196517	SLC6A9	TRUE	FALSE
chr1	44002418	T	G	ENST00000372310	ENSG00000196517	SLC6A9	TRUE	FALSE
chr1	44002510	A	C	ENST00000372310	ENSG00000196517	SLC6A9	TRUE	FALSE
chr1	44002510	A	G	ENST00000372310	ENSG00000196517	SLC6A9	TRUE	FALSE
chr1	44002510	A	T	ENST00000372310	ENSG00000196517	SLC6A9	TRUE	FALSE
chr1	44002511	C	A	ENST00000372310	ENSG00000196517	SLC6A9	TRUE	FALSE
chr1	44002511	C	G	ENST00000372310	ENSG00000196517	SLC6A9	TRUE	FALSE
chr1	44002511	C	T	ENST00000372310	ENSG00000196517	SLC6A9	TRUE	FALSE
chr1	44002514	T	A	ENST00000372310	ENSG00000196517	SLC6A9	TRUE	TRUE
chr1	44002520	C	A	ENST00000372310	ENSG00000196517	SLC6A9	TRUE	TRUE
chr1	44002529	T	A	ENST00000372310	ENSG00000196517	SLC6A9	TRUE	TRUE
chr1	44002533	C	T	ENST00000372310	ENSG00000196517	SLC6A9	TRUE	TRUE
chr1	44002534	C	T	ENST00000372310	ENSG00000196517	SLC6A9	TRUE	TRUE
chr1	44002538	G	A	ENST00000372310	ENSG00000196517	SLC6A9	TRUE	TRUE
chr1	44002548	G	C	ENST00000372310	ENSG00000196517	SLC6A9	TRUE	TRUE
chr1	44002548	G	T	ENST00000372310	ENSG00000196517	SLC6A9	TRUE	TRUE
chr1	44002551	G	C	ENST00000372310	ENSG00000196517	SLC6A9	TRUE	TRUE
chr1	44002551	G	T	ENST00000372310	ENSG00000196517	SLC6A9	TRUE	TRUE
chr1	44002574	C	A	ENST00000372310	ENSG00000196517	SLC6A9	TRUE	TRUE
chr1	44002577	C	A	ENST00000372310	ENSG00000196517	SLC6A9	TRUE	TRUE
chr1	44002589	C	A	ENST00000372310	ENSG00000196517	SLC6A9	TRUE	TRUE
chr1	44002617	G	C	ENST00000372310	ENSG00000196517	SLC6A9	TRUE	TRUE
chr1	44002617	G	T	ENST00000372310	ENSG00000196517	SLC6A9	TRUE	TRUE
chr1	44002638	G	C	ENST00000372310	ENSG00000196517	SLC6A9	TRUE	TRUE
chr1	44002638	G	T	ENST00000372310	ENSG00000196517	SLC6A9	TRUE	TRUE
chr1	44002647	C	A	ENST00000372310	ENSG00000196517	SLC6A9	TRUE	FALSE
chr1	44002647	C	G	ENST00000372310	ENSG00000196517	SLC6A9	TRUE	FALSE
chr1	44002647	C	T	ENST00000372310	ENSG00000196517	SLC6A9	TRUE	FALSE
chr1	44002648	T	A	ENST00000372310	ENSG00000196517	SLC6A9	TRUE	FALSE
chr1	44002648	T	C	ENST00000372310	ENSG00000196517	SLC6A9	TRUE	FALSE
chr1	44002648	T	G	ENST00000372310	ENSG00000196517	SLC6A9	TRUE	FALSE
chr1	44002851	G	A	ENST00000372310	ENSG00000196517	SLC6A9	FALSE	FALSE
chr1	44002851	G	C	ENST00000372310	ENSG00000196517	SLC6A9	TRUE	FALSE
chr1	44002851	G	T	ENST00000372310	ENSG00000196517	SLC6A9	TRUE	FALSE
chr1	44002852	C	A	ENST00000372310	ENSG00000196517	SLC6A9	TRUE	FALSE
chr1	44002852	C	G	ENST00000372310	ENSG00000196517	SLC6A9	TRUE	FALSE
chr1	44002852	C	T	ENST00000372310	ENSG00000196517	SLC6A9	TRUE	FALSE
chr1	44002855	T	A	ENST00000372310	ENSG00000196517	SLC6A9	TRUE	TRUE
chr1	44002860	G	C	ENST00000372310	ENSG00000196517	SLC6A9	TRUE	TRUE
chr1	44002860	G	T	ENST00000372310	ENSG00000196517	SLC6A9	TRUE	TRUE
chr1	44002867	T	A	ENST00000372310	ENSG00000196517	SLC6A9	TRUE	TRUE
chr1	44002876	G	A	ENST00000372310	ENSG00000196517	SLC6A9	TRUE	TRUE
chr1	44002883	G	T	ENST00000372310	ENSG00000196517	SLC6A9	TRUE	TRUE
chr1	44002899	A	T	ENST00000372310	ENSG00000196517	SLC6A9	TRUE	TRUE
chr1	44002901	C	T	ENST00000372310	ENSG00000196517	SLC6A9	TRUE	TRUE
chr1	44002902	C	T	ENST00000372310	ENSG00000196517	SLC6A9	TRUE	TRUE
chr1	44002916	G	T	ENST00000372310	ENSG00000196517	SLC6A9	TRUE	TRUE
chr1	44002942	C	A	ENST00000372310	ENSG00000196517	SLC6A9	TRUE	TRUE
chr1	44002965	G	C	ENST00000372310	ENSG00000196517	SLC6A9	TRUE	TRUE
chr1	44002965	G	T	ENST00000372310	ENSG00000196517	SLC6A9	TRUE	TRUE
chr1	44002972	T	A	ENST00000372310	ENSG00000196517	SLC6A9	TRUE	TRUE
chr1	44002979	G	C	ENST00000372310	ENSG00000196517	SLC6A9	TRUE	TRUE
chr1	44002979	G	T	ENST00000372310	ENSG00000196517	SLC6A9	TRUE	TRUE
chr1	44002986	C	A	ENST00000372310	ENSG00000196517	SLC6A9	TRUE	FALSE
chr1	44002986	C	G	ENST00000372310	ENSG00000196517	SLC6A9	TRUE	FALSE
chr1	44002986	C	T	ENST00000372310	ENSG00000196517	SLC6A9	TRUE	FALSE
chr1	44002987	T	A	ENST00000372310	ENSG00000196517	SLC6A9	TRUE	FALSE
chr1	44002987	T	C	ENST00000372310	ENSG00000196517	SLC6A9	TRUE	FALSE
chr1	44002987	T	G	ENST00000372310	ENSG00000196517	SLC6A9	TRUE	FALSE
chr1	44008351	A	C	ENST00000372310	ENSG00000196517	SLC6A9	TRUE	FALSE
chr1	44008351	A	G	ENST00000372310	ENSG00000196517	SLC6A9	TRUE	FALSE
chr1	44008351	A	T	ENST00000372310	ENSG00000196517	SLC6A9	TRUE	FALSE
chr1	44008352	C	A	ENST00000372310	ENSG00000196517	SLC6A9	TRUE	FALSE
chr1	44008352	C	G	ENST00000372310	ENSG00000196517	SLC6A9	TRUE	FALSE
chr1	44008352	C	T	ENST00000372310	ENSG00000196517	SLC6A9	TRUE	FALSE
chr1	44008355	C	T	ENST00000372310	ENSG00000196517	SLC6A9	TRUE	TRUE
chr1	44008356	C	T	ENST00000372310	ENSG00000196517	SLC6A9	TRUE	TRUE
chr1	44008358	G	C	ENST00000372310	ENSG00000196517	SLC6A9	TRUE	TRUE
chr1	44008358	G	T	ENST00000372310	ENSG00000196517	SLC6A9	TRUE	TRUE
chr1	44008363	C	A	ENST00000372310	ENSG00000196517	SLC6A9	TRUE	TRUE
chr1	44008366	C	A	ENST00000372310	ENSG00000196517	SLC6A9	TRUE	TRUE
chr1	44008384	G	A	ENST00000372310	ENSG00000196517	SLC6A9	TRUE	TRUE
chr1	44008422	A	T	ENST00000372310	ENSG00000196517	SLC6A9	TRUE	TRUE
chr1	44008475	G	T	ENST00000372310	ENSG00000196517	SLC6A9	TRUE	TRUE
chr1	44008490	C	T	ENST00000372310	ENSG00000196517	SLC6A9	TRUE	TRUE
chr1	44008491	C	T	ENST00000372310	ENSG00000196517	SLC6A9	TRUE	TRUE
chr1	44008502	G	T	ENST00000372310	ENSG00000196517	SLC6A9	TRUE	TRUE
chr1	44008505	G	C	ENST00000372310	ENSG00000196517	SLC6A9	TRUE	TRUE
chr1	44008505	G	T	ENST00000372310	ENSG00000196517	SLC6A9	TRUE	TRUE
chr1	44008511	C	T	ENST00000372310	ENSG00000196517	SLC6A9	TRUE	TRUE
chr1	44008512	C	T	ENST00000372310	ENSG00000196517	SLC6A9	TRUE	TRUE
chr1	44008536	G	T	ENST00000372310	ENSG00000196517	SLC6A9	TRUE	TRUE
chr1	44008544	G	C	ENST00000372310	ENSG00000196517	SLC6A9	TRUE	TRUE
chr1	44008544	G	T	ENST00000372310	ENSG00000196517	SLC6A9	TRUE	TRUE
chr1	44008547	G	C	ENST00000372310	ENSG00000196517	SLC6A9	TRUE	TRUE
chr1	44008547	G	T	ENST00000372310	ENSG00000196517	SLC6A9	TRUE	TRUE
chr1	44008559	G	T	ENST00000372310	ENSG00000196517	SLC6A9	TRUE	TRUE
chr1	44008574	G	C	ENST00000372310	ENSG00000196517	SLC6A9	TRUE	TRUE
chr1	44008574	G	T	ENST00000372310	ENSG00000196517	SLC6A9	TRUE	TRUE
chr1	44008577	G	C	ENST00000372310	ENSG00000196517	SLC6A9	TRUE	TRUE
chr1	44008577	G	T	ENST00000372310	ENSG00000196517	SLC6A9	TRUE	TRUE
chr1	44008589	G	C	ENST00000372310	ENSG00000196517	SLC6A9	TRUE	TRUE
chr1	44008589	G	T	ENST00000372310	ENSG00000196517	SLC6A9	TRUE	TRUE
chr1	44008613	A	C	ENST00000372310	ENSG00000196517	SLC6A9	TRUE	TRUE
chr1	44008613	A	T	ENST00000372310	ENSG00000196517	SLC6A9	TRUE	TRUE
chr1	44008624	C	A	ENST00000372310	ENSG00000196517	SLC6A9	TRUE	FALSE
chr1	44008624	C	G	ENST00000372310	ENSG00000196517	SLC6A9	TRUE	FALSE
chr1	44008624	C	T	ENST00000372310	ENSG00000196517	SLC6A9	TRUE	FALSE
chr1	44008625	T	A	ENST00000372310	ENSG00000196517	SLC6A9	TRUE	FALSE
chr1	44008625	T	C	ENST00000372310	ENSG00000196517	SLC6A9	TRUE	FALSE
chr1	44008625	T	G	ENST00000372310	ENSG00000196517	SLC6A9	TRUE	FALSE
chr1	44009963	A	C	ENST00000372310	ENSG00000196517	SLC6A9	TRUE	FALSE
chr1	44009963	A	G	ENST00000372310	ENSG00000196517	SLC6A9	TRUE	FALSE
chr1	44009963	A	T	ENST00000372310	ENSG00000196517	SLC6A9	TRUE	FALSE
chr1	44009964	C	A	ENST00000372310	ENSG00000196517	SLC6A9	TRUE	FALSE
chr1	44009964	C	G	ENST00000372310	ENSG00000196517	SLC6A9	TRUE	FALSE
chr1	44009964	C	T	ENST00000372310	ENSG00000196517	SLC6A9	TRUE	FALSE
chr1	44009965	C	A	ENST00000372310	ENSG00000196517	SLC6A9	TRUE	TRUE
chr1	44009968	T	A	ENST00000372310	ENSG00000196517	SLC6A9	TRUE	TRUE
chr1	44009987	C	T	ENST00000372310	ENSG00000196517	SLC6A9	TRUE	TRUE
chr1	44009988	C	T	ENST00000372310	ENSG00000196517	SLC6A9	TRUE	TRUE
chr1	44009999	G	T	ENST00000372310	ENSG00000196517	SLC6A9	TRUE	TRUE
chr1	44010007	G	A	ENST00000372310	ENSG00000196517	SLC6A9	TRUE	TRUE
chr1	44010019	G	A	ENST00000372310	ENSG00000196517	SLC6A9	TRUE	TRUE
chr1	44010034	C	A	ENST00000372310	ENSG00000196517	SLC6A9	TRUE	TRUE
chr1	44010056	G	T	ENST00000372310	ENSG00000196517	SLC6A9	TRUE	TRUE
chr1	44010077	G	C	ENST00000372310	ENSG00000196517	SLC6A9	TRUE	TRUE
chr1	44010077	G	T	ENST00000372310	ENSG00000196517	SLC6A9	TRUE	TRUE
chr1	44010097	C	A	ENST00000372310	ENSG00000196517	SLC6A9	TRUE	FALSE
chr1	44010097	C	G	ENST00000372310	ENSG00000196517	SLC6A9	TRUE	FALSE
chr1	44010097	C	T	ENST00000372310	ENSG00000196517	SLC6A9	TRUE	FALSE
chr1	44010098	T	A	ENST00000372310	ENSG00000196517	SLC6A9	TRUE	FALSE
chr1	44010098	T	C	ENST00000372310	ENSG00000196517	SLC6A9	TRUE	FALSE
chr1	44010098	T	G	ENST00000372310	ENSG00000196517	SLC6A9	TRUE	FALSE
chr1	44010724	A	C	ENST00000372310	ENSG00000196517	SLC6A9	TRUE	FALSE
chr1	44010724	A	G	ENST00000372310	ENSG00000196517	SLC6A9	TRUE	FALSE
chr1	44010724	A	T	ENST00000372310	ENSG00000196517	SLC6A9	TRUE	FALSE
chr1	44010725	C	A	ENST00000372310	ENSG00000196517	SLC6A9	TRUE	FALSE
chr1	44010725	C	G	ENST00000372310	ENSG00000196517	SLC6A9	TRUE	FALSE
chr1	44010725	C	T	ENST00000372310	ENSG00000196517	SLC6A9	TRUE	FALSE
chr1	44010729	C	A	ENST00000372310	ENSG00000196517	SLC6A9	TRUE	TRUE
chr1	44010739	A	C	ENST00000372310	ENSG00000196517	SLC6A9	TRUE	TRUE
chr1	44010739	A	T	ENST00000372310	ENSG00000196517	SLC6A9	TRUE	TRUE
chr1	44010742	G	T	ENST00000372310	ENSG00000196517	SLC6A9	TRUE	TRUE
chr1	44010748	G	C	ENST00000372310	ENSG00000196517	SLC6A9	TRUE	TRUE
chr1	44010748	G	T	ENST00000372310	ENSG00000196517	SLC6A9	TRUE	TRUE
chr1	44010760	C	T	ENST00000372310	ENSG00000196517	SLC6A9	TRUE	TRUE
chr1	44010761	C	T	ENST00000372310	ENSG00000196517	SLC6A9	TRUE	TRUE
chr1	44010784	A	C	ENST00000372310	ENSG00000196517	SLC6A9	TRUE	TRUE
chr1	44010784	A	T	ENST00000372310	ENSG00000196517	SLC6A9	TRUE	TRUE
chr1	44010810	C	A	ENST00000372310	ENSG00000196517	SLC6A9	TRUE	TRUE
chr1	44010816	G	A	ENST00000372310	ENSG00000196517	SLC6A9	TRUE	TRUE
chr1	44010823	C	T	ENST00000372310	ENSG00000196517	SLC6A9	TRUE	TRUE
chr1	44010824	C	T	ENST00000372310	ENSG00000196517	SLC6A9	TRUE	TRUE
chr1	44010837	T	A	ENST00000372310	ENSG00000196517	SLC6A9	TRUE	TRUE
chr1	44010846	G	A	ENST00000372310	ENSG00000196517	SLC6A9	TRUE	FALSE
chr1	44010855	T	A	ENST00000372310	ENSG00000196517	SLC6A9	TRUE	FALSE
chr1	44010864	C	A	ENST00000372310	ENSG00000196517	SLC6A9	FALSE	FALSE
chr1	44010883	C	A	ENST00000372310	ENSG00000196517	SLC6A9	TRUE	FALSE
chr1	44010883	C	G	ENST00000372310	ENSG00000196517	SLC6A9	TRUE	FALSE
chr1	44010883	C	T	ENST00000372310	ENSG00000196517	SLC6A9	TRUE	FALSE
chr1	44010884	T	A	ENST00000372310	ENSG00000196517	SLC6A9	TRUE	FALSE
chr1	44010884	T	C	ENST00000372310	ENSG00000196517	SLC6A9	TRUE	FALSE
chr1	44010884	T	G	ENST00000372310	ENSG00000196517	SLC6A9	TRUE	FALSE
chr1	44024246	A	C	ENST00000372310	ENSG00000196517	SLC6A9	TRUE	FALSE
chr1	44024246	A	G	ENST00000372310	ENSG00000196517	SLC6A9	TRUE	FALSE
chr1	44024246	A	T	ENST00000372310	ENSG00000196517	SLC6A9	TRUE	FALSE
chr1	44024247	C	A	ENST00000372310	ENSG00000196517	SLC6A9	TRUE	FALSE
chr1	44024247	C	G	ENST00000372310	ENSG00000196517	SLC6A9	TRUE	FALSE
chr1	44024247	C	T	ENST00000372310	ENSG00000196517	SLC6A9	TRUE	FALSE
chr1	44024259	T	A	ENST00000372310	ENSG00000196517	SLC6A9	FALSE	FALSE
chr1	44024268	T	A	ENST00000372310	ENSG00000196517	SLC6A9	FALSE	FALSE
chr1	44024271	C	A	ENST00000372310	ENSG00000196517	SLC6A9	FALSE	FALSE
chr1	44024363	C	A	ENST00000372310	ENSG00000196517	SLC6A9	TRUE	FALSE
chr1	44024363	C	G	ENST00000372310	ENSG00000196517	SLC6A9	TRUE	FALSE
chr1	44024363	C	T	ENST00000372310	ENSG00000196517	SLC6A9	TRUE	FALSE
chr1	44024364	T	A	ENST00000372310	ENSG00000196517	SLC6A9	TRUE	FALSE
chr1	44024364	T	C	ENST00000372310	ENSG00000196517	SLC6A9	TRUE	FALSE
chr1	44024364	T	G	ENST00000372310	ENSG00000196517	SLC6A9	TRUE	FALSE
chr1	44031304	A	C	ENST00000372310	ENSG00000196517	SLC6A9	FALSE	FALSE
chr1	44031304	A	G	ENST00000372310	ENSG00000196517	SLC6A9	FALSE	FALSE
chr1	44031304	A	T	ENST00000372310	ENSG00000196517	SLC6A9	FALSE	FALSE
chr1	44031305	C	A	ENST00000372310	ENSG00000196517	SLC6A9	FALSE	FALSE
chr1	44031305	C	G	ENST00000372310	ENSG00000196517	SLC6A9	FALSE	FALSE
chr1	44031305	C	T	ENST00000372310	ENSG00000196517	SLC6A9	FALSE	FALSE
chr1	44118913	C	A	ENST00000372299	ENSG00000171872	KLF17	FALSE	FALSE
chr1	44118913	C	G	ENST00000372299	ENSG00000171872	KLF17	FALSE	FALSE
chr1	44118917	C	T	ENST00000372299	ENSG00000171872	KLF17	FALSE	FALSE
chr1	44118923	C	T	ENST00000372299	ENSG00000171872	KLF17	FALSE	FALSE
chr1	44118929	G	T	ENST00000372299	ENSG00000171872	KLF17	FALSE	FALSE
chr1	44118935	G	T	ENST00000372299	ENSG00000171872	KLF17	FALSE	FALSE
chr1	44118938	C	T	ENST00000372299	ENSG00000171872	KLF17	FALSE	FALSE
chr1	44118941	G	T	ENST00000372299	ENSG00000171872	KLF17	FALSE	FALSE
chr1	44118950	G	T	ENST00000372299	ENSG00000171872	KLF17	FALSE	FALSE
chr1	44118963	G	A	ENST00000372299	ENSG00000171872	KLF17	TRUE	FALSE
chr1	44118964	G	A	ENST00000372299	ENSG00000171872	KLF17	TRUE	FALSE
chr1	44118965	C	T	ENST00000372299	ENSG00000171872	KLF17	TRUE	FALSE
chr1	44118977	C	T	ENST00000372299	ENSG00000171872	KLF17	TRUE	FALSE
chr1	44118986	C	T	ENST00000372299	ENSG00000171872	KLF17	TRUE	TRUE
chr1	44118989	G	A	ENST00000372299	ENSG00000171872	KLF17	TRUE	FALSE
chr1	44118989	G	C	ENST00000372299	ENSG00000171872	KLF17	TRUE	FALSE
chr1	44118989	G	T	ENST00000372299	ENSG00000171872	KLF17	TRUE	FALSE
chr1	44118990	T	A	ENST00000372299	ENSG00000171872	KLF17	TRUE	FALSE
chr1	44118990	T	C	ENST00000372299	ENSG00000171872	KLF17	FALSE	FALSE
chr1	44118990	T	G	ENST00000372299	ENSG00000171872	KLF17	TRUE	FALSE
chr1	44129351	A	C	ENST00000372299	ENSG00000171872	KLF17	FALSE	FALSE
chr1	44129351	A	G	ENST00000372299	ENSG00000171872	KLF17	TRUE	FALSE
chr1	44129351	A	T	ENST00000372299	ENSG00000171872	KLF17	FALSE	FALSE
chr1	44129352	G	A	ENST00000372299	ENSG00000171872	KLF17	TRUE	FALSE
chr1	44129352	G	C	ENST00000372299	ENSG00000171872	KLF17	FALSE	FALSE
chr1	44129352	G	T	ENST00000372299	ENSG00000171872	KLF17	FALSE	FALSE
chr1	44129359	G	T	ENST00000372299	ENSG00000171872	KLF17	TRUE	TRUE
chr1	44129366	C	A	ENST00000372299	ENSG00000171872	KLF17	TRUE	TRUE
chr1	44129366	C	G	ENST00000372299	ENSG00000171872	KLF17	TRUE	TRUE
chr1	44129378	T	A	ENST00000372299	ENSG00000171872	KLF17	TRUE	TRUE
chr1	44129390	C	A	ENST00000372299	ENSG00000171872	KLF17	TRUE	TRUE
chr1	44129390	C	G	ENST00000372299	ENSG00000171872	KLF17	TRUE	TRUE
chr1	44129398	G	T	ENST00000372299	ENSG00000171872	KLF17	TRUE	TRUE
chr1	44129407	G	T	ENST00000372299	ENSG00000171872	KLF17	TRUE	TRUE
chr1	44129423	G	A	ENST00000372299	ENSG00000171872	KLF17	TRUE	TRUE
chr1	44129424	G	A	ENST00000372299	ENSG00000171872	KLF17	TRUE	TRUE
chr1	44129428	C	T	ENST00000372299	ENSG00000171872	KLF17	TRUE	TRUE
chr1	44129446	C	T	ENST00000372299	ENSG00000171872	KLF17	TRUE	TRUE
chr1	44129467	G	T	ENST00000372299	ENSG00000171872	KLF17	TRUE	TRUE
chr1	44129486	T	A	ENST00000372299	ENSG00000171872	KLF17	TRUE	TRUE
chr1	44129497	G	T	ENST00000372299	ENSG00000171872	KLF17	TRUE	TRUE
chr1	44129509	C	T	ENST00000372299	ENSG00000171872	KLF17	TRUE	TRUE
chr1	44129521	G	T	ENST00000372299	ENSG00000171872	KLF17	TRUE	TRUE
chr1	44129533	C	T	ENST00000372299	ENSG00000171872	KLF17	TRUE	TRUE
chr1	44129554	G	T	ENST00000372299	ENSG00000171872	KLF17	TRUE	TRUE
chr1	44129571	C	A	ENST00000372299	ENSG00000171872	KLF17	TRUE	TRUE
chr1	44129571	C	G	ENST00000372299	ENSG00000171872	KLF17	TRUE	TRUE
chr1	44129574	C	A	ENST00000372299	ENSG00000171872	KLF17	TRUE	TRUE
chr1	44129578	C	T	ENST00000372299	ENSG00000171872	KLF17	TRUE	TRUE
chr1	44129610	C	A	ENST00000372299	ENSG00000171872	KLF17	TRUE	TRUE
chr1	44129610	C	G	ENST00000372299	ENSG00000171872	KLF17	TRUE	TRUE
chr1	44129613	T	A	ENST00000372299	ENSG00000171872	KLF17	TRUE	TRUE
chr1	44129614	C	T	ENST00000372299	ENSG00000171872	KLF17	TRUE	TRUE
chr1	44129617	A	T	ENST00000372299	ENSG00000171872	KLF17	TRUE	TRUE
chr1	44129632	C	T	ENST00000372299	ENSG00000171872	KLF17	TRUE	TRUE
chr1	44129635	C	T	ENST00000372299	ENSG00000171872	KLF17	TRUE	TRUE
chr1	44129638	G	T	ENST00000372299	ENSG00000171872	KLF17	TRUE	TRUE
chr1	44129662	C	T	ENST00000372299	ENSG00000171872	KLF17	TRUE	TRUE
chr1	44129677	G	T	ENST00000372299	ENSG00000171872	KLF17	TRUE	TRUE
chr1	44129680	G	T	ENST00000372299	ENSG00000171872	KLF17	TRUE	TRUE
chr1	44129753	C	A	ENST00000372299	ENSG00000171872	KLF17	TRUE	TRUE
chr1	44129764	G	T	ENST00000372299	ENSG00000171872	KLF17	TRUE	TRUE
chr1	44129808	C	A	ENST00000372299	ENSG00000171872	KLF17	TRUE	TRUE
chr1	44129808	C	G	ENST00000372299	ENSG00000171872	KLF17	TRUE	TRUE
chr1	44129819	C	A	ENST00000372299	ENSG00000171872	KLF17	TRUE	TRUE
chr1	44129836	G	T	ENST00000372299	ENSG00000171872	KLF17	TRUE	TRUE
chr1	44129843	T	A	ENST00000372299	ENSG00000171872	KLF17	TRUE	TRUE
chr1	44129846	T	A	ENST00000372299	ENSG00000171872	KLF17	TRUE	TRUE
chr1	44129869	G	T	ENST00000372299	ENSG00000171872	KLF17	TRUE	TRUE
chr1	44129875	C	T	ENST00000372299	ENSG00000171872	KLF17	TRUE	TRUE
chr1	44129899	C	T	ENST00000372299	ENSG00000171872	KLF17	TRUE	TRUE
chr1	44129906	T	A	ENST00000372299	ENSG00000171872	KLF17	TRUE	TRUE
chr1	44129914	C	T	ENST00000372299	ENSG00000171872	KLF17	TRUE	TRUE
chr1	44129947	G	T	ENST00000372299	ENSG00000171872	KLF17	TRUE	TRUE
chr1	44129953	C	T	ENST00000372299	ENSG00000171872	KLF17	TRUE	TRUE
chr1	44129957	C	A	ENST00000372299	ENSG00000171872	KLF17	TRUE	TRUE
chr1	44129957	C	G	ENST00000372299	ENSG00000171872	KLF17	TRUE	TRUE
chr1	44129960	T	A	ENST00000372299	ENSG00000171872	KLF17	TRUE	TRUE
chr1	44129969	T	A	ENST00000372299	ENSG00000171872	KLF17	TRUE	TRUE
chr1	44129969	T	G	ENST00000372299	ENSG00000171872	KLF17	TRUE	TRUE
chr1	44129971	G	T	ENST00000372299	ENSG00000171872	KLF17	TRUE	TRUE
chr1	44129977	C	T	ENST00000372299	ENSG00000171872	KLF17	TRUE	TRUE
chr1	44129995	C	T	ENST00000372299	ENSG00000171872	KLF17	TRUE	TRUE
chr1	44130007	C	T	ENST00000372299	ENSG00000171872	KLF17	TRUE	TRUE
chr1	44130010	G	T	ENST00000372299	ENSG00000171872	KLF17	TRUE	TRUE
chr1	44130028	G	T	ENST00000372299	ENSG00000171872	KLF17	TRUE	TRUE
chr1	44130031	C	T	ENST00000372299	ENSG00000171872	KLF17	TRUE	TRUE
chr1	44130037	G	T	ENST00000372299	ENSG00000171872	KLF17	TRUE	TRUE
chr1	44130049	C	T	ENST00000372299	ENSG00000171872	KLF17	TRUE	TRUE
chr1	44130058	G	T	ENST00000372299	ENSG00000171872	KLF17	TRUE	TRUE
chr1	44130061	A	T	ENST00000372299	ENSG00000171872	KLF17	TRUE	TRUE
chr1	44130076	C	T	ENST00000372299	ENSG00000171872	KLF17	TRUE	TRUE
chr1	44130079	G	T	ENST00000372299	ENSG00000171872	KLF17	TRUE	TRUE
chr1	44130091	A	T	ENST00000372299	ENSG00000171872	KLF17	TRUE	TRUE
chr1	44130104	C	A	ENST00000372299	ENSG00000171872	KLF17	TRUE	TRUE
chr1	44130104	C	G	ENST00000372299	ENSG00000171872	KLF17	TRUE	TRUE
chr1	44130106	G	T	ENST00000372299	ENSG00000171872	KLF17	TRUE	TRUE
chr1	44130120	C	A	ENST00000372299	ENSG00000171872	KLF17	TRUE	TRUE
chr1	44130120	C	G	ENST00000372299	ENSG00000171872	KLF17	TRUE	TRUE
chr1	44130123	C	A	ENST00000372299	ENSG00000171872	KLF17	TRUE	TRUE
chr1	44130126	C	A	ENST00000372299	ENSG00000171872	KLF17	TRUE	TRUE
chr1	44130132	C	A	ENST00000372299	ENSG00000171872	KLF17	TRUE	TRUE
chr1	44130132	C	G	ENST00000372299	ENSG00000171872	KLF17	TRUE	TRUE
chr1	44130133	G	T	ENST00000372299	ENSG00000171872	KLF17	TRUE	TRUE
chr1	44130141	C	A	ENST00000372299	ENSG00000171872	KLF17	TRUE	TRUE
chr1	44130142	G	T	ENST00000372299	ENSG00000171872	KLF17	TRUE	TRUE
chr1	44130145	A	T	ENST00000372299	ENSG00000171872	KLF17	TRUE	TRUE
chr1	44130153	T	A	ENST00000372299	ENSG00000171872	KLF17	FALSE	FALSE
chr1	44130153	T	G	ENST00000372299	ENSG00000171872	KLF17	FALSE	FALSE
chr1	44130157	A	T	ENST00000372299	ENSG00000171872	KLF17	FALSE	FALSE
chr1	44130181	C	T	ENST00000372299	ENSG00000171872	KLF17	FALSE	FALSE
chr1	44130187	A	T	ENST00000372299	ENSG00000171872	KLF17	FALSE	FALSE
chr1	44130197	G	A	ENST00000372299	ENSG00000171872	KLF17	TRUE	FALSE
chr1	44130197	G	C	ENST00000372299	ENSG00000171872	KLF17	TRUE	FALSE
chr1	44130197	G	T	ENST00000372299	ENSG00000171872	KLF17	TRUE	FALSE
chr1	44130198	T	A	ENST00000372299	ENSG00000171872	KLF17	TRUE	FALSE
chr1	44130198	T	C	ENST00000372299	ENSG00000171872	KLF17	TRUE	FALSE
chr1	44130198	T	G	ENST00000372299	ENSG00000171872	KLF17	TRUE	FALSE
chr1	44130510	A	C	ENST00000372299	ENSG00000171872	KLF17	TRUE	FALSE
chr1	44130510	A	G	ENST00000372299	ENSG00000171872	KLF17	TRUE	FALSE
chr1	44130510	A	T	ENST00000372299	ENSG00000171872	KLF17	TRUE	FALSE
chr1	44130511	G	A	ENST00000372299	ENSG00000171872	KLF17	TRUE	FALSE
chr1	44130511	G	C	ENST00000372299	ENSG00000171872	KLF17	TRUE	FALSE
chr1	44130511	G	T	ENST00000372299	ENSG00000171872	KLF17	TRUE	FALSE
chr1	44130514	G	T	ENST00000372299	ENSG00000171872	KLF17	FALSE	FALSE
chr1	44130525	T	A	ENST00000372299	ENSG00000171872	KLF17	FALSE	FALSE
chr1	44130525	T	G	ENST00000372299	ENSG00000171872	KLF17	FALSE	FALSE
chr1	44130531	C	A	ENST00000372299	ENSG00000171872	KLF17	FALSE	FALSE
chr1	44130536	G	A	ENST00000372299	ENSG00000171872	KLF17	FALSE	FALSE
chr1	44130537	G	A	ENST00000372299	ENSG00000171872	KLF17	FALSE	FALSE
chr1	44130538	G	T	ENST00000372299	ENSG00000171872	KLF17	FALSE	FALSE
chr1	44130546	T	A	ENST00000372299	ENSG00000171872	KLF17	FALSE	FALSE
chr1	44130548	C	A	ENST00000372299	ENSG00000171872	KLF17	FALSE	FALSE
chr1	44130548	C	G	ENST00000372299	ENSG00000171872	KLF17	FALSE	FALSE
chr1	44130551	G	A	ENST00000372299	ENSG00000171872	KLF17	FALSE	FALSE
chr1	44130552	G	A	ENST00000372299	ENSG00000171872	KLF17	FALSE	FALSE
chr1	44130571	G	T	ENST00000372299	ENSG00000171872	KLF17	FALSE	FALSE
chr1	44130577	A	T	ENST00000372299	ENSG00000171872	KLF17	FALSE	FALSE
chr1	44130580	C	T	ENST00000372299	ENSG00000171872	KLF17	FALSE	FALSE
chr1	44130601	A	T	ENST00000372299	ENSG00000171872	KLF17	FALSE	FALSE
chr1	44130606	T	A	ENST00000372299	ENSG00000171872	KLF17	FALSE	FALSE
chr1	44130606	T	G	ENST00000372299	ENSG00000171872	KLF17	FALSE	FALSE
chr1	44130607	C	T	ENST00000372299	ENSG00000171872	KLF17	FALSE	FALSE
chr1	44130615	T	A	ENST00000372299	ENSG00000171872	KLF17	FALSE	FALSE
chr1	44130615	T	G	ENST00000372299	ENSG00000171872	KLF17	FALSE	FALSE
chr1	44130616	A	T	ENST00000372299	ENSG00000171872	KLF17	FALSE	FALSE
chr1	44130621	T	A	ENST00000372299	ENSG00000171872	KLF17	FALSE	FALSE
chr1	44130625	C	T	ENST00000372299	ENSG00000171872	KLF17	FALSE	FALSE
chr1	44130630	C	A	ENST00000372299	ENSG00000171872	KLF17	FALSE	FALSE
chr1	44130637	G	T	ENST00000372299	ENSG00000171872	KLF17	FALSE	FALSE
chr1	44130661	A	T	ENST00000372299	ENSG00000171872	KLF17	FALSE	FALSE
chr1	44130664	C	T	ENST00000372299	ENSG00000171872	KLF17	FALSE	FALSE
chr1	44130670	C	T	ENST00000372299	ENSG00000171872	KLF17	FALSE	FALSE
chr1	44130673	A	T	ENST00000372299	ENSG00000171872	KLF17	FALSE	FALSE
chr1	44130688	G	T	ENST00000372299	ENSG00000171872	KLF17	FALSE	FALSE
chr1	44130695	C	A	ENST00000372299	ENSG00000171872	KLF17	FALSE	FALSE
chr1	44130695	C	G	ENST00000372299	ENSG00000171872	KLF17	FALSE	FALSE
chr1	44130703	C	T	ENST00000372299	ENSG00000171872	KLF17	FALSE	FALSE
chr1	44130721	G	T	ENST00000372299	ENSG00000171872	KLF17	FALSE	FALSE
chr1	44130724	G	T	ENST00000372299	ENSG00000171872	KLF17	FALSE	FALSE
chr1	44130727	C	T	ENST00000372299	ENSG00000171872	KLF17	FALSE	FALSE
chr1	44130757	G	A	ENST00000372299	ENSG00000171872	KLF17	TRUE	FALSE
chr1	44130757	G	C	ENST00000372299	ENSG00000171872	KLF17	TRUE	FALSE
chr1	44130757	G	T	ENST00000372299	ENSG00000171872	KLF17	TRUE	FALSE
chr1	44130758	T	A	ENST00000372299	ENSG00000171872	KLF17	TRUE	FALSE
chr1	44130758	T	C	ENST00000372299	ENSG00000171872	KLF17	FALSE	FALSE
chr1	44130758	T	G	ENST00000372299	ENSG00000171872	KLF17	TRUE	FALSE
chr1	44133236	A	C	ENST00000372299	ENSG00000171872	KLF17	FALSE	FALSE
chr1	44133236	A	G	ENST00000372299	ENSG00000171872	KLF17	FALSE	FALSE
chr1	44133236	A	T	ENST00000372299	ENSG00000171872	KLF17	FALSE	FALSE
chr1	44133237	G	A	ENST00000372299	ENSG00000171872	KLF17	FALSE	FALSE
chr1	44133237	G	C	ENST00000372299	ENSG00000171872	KLF17	FALSE	FALSE
chr1	44133237	G	T	ENST00000372299	ENSG00000171872	KLF17	FALSE	FALSE
chr1	44137825	A	C	ENST00000634670	ENSG00000283039	KLF18	FALSE	FALSE
chr1	44137825	A	T	ENST00000634670	ENSG00000283039	KLF18	FALSE	FALSE
chr1	44137829	C	A	ENST00000634670	ENSG00000283039	KLF18	FALSE	FALSE
chr1	44137850	T	A	ENST00000634670	ENSG00000283039	KLF18	FALSE	FALSE
chr1	44137859	G	A	ENST00000634670	ENSG00000283039	KLF18	FALSE	FALSE
chr1	44137862	T	A	ENST00000634670	ENSG00000283039	KLF18	FALSE	FALSE
chr1	44137877	T	A	ENST00000634670	ENSG00000283039	KLF18	FALSE	FALSE
chr1	44137889	T	A	ENST00000634670	ENSG00000283039	KLF18	FALSE	FALSE
chr1	44137893	G	T	ENST00000634670	ENSG00000283039	KLF18	FALSE	FALSE
chr1	44137900	G	C	ENST00000634670	ENSG00000283039	KLF18	FALSE	FALSE
chr1	44137900	G	T	ENST00000634670	ENSG00000283039	KLF18	FALSE	FALSE
chr1	44137902	A	T	ENST00000634670	ENSG00000283039	KLF18	FALSE	FALSE
chr1	44137908	G	C	ENST00000634670	ENSG00000283039	KLF18	FALSE	FALSE
chr1	44137908	G	T	ENST00000634670	ENSG00000283039	KLF18	FALSE	FALSE
chr1	44137919	C	A	ENST00000634670	ENSG00000283039	KLF18	FALSE	FALSE
chr1	44137934	T	A	ENST00000634670	ENSG00000283039	KLF18	FALSE	FALSE
chr1	44137937	T	A	ENST00000634670	ENSG00000283039	KLF18	FALSE	FALSE
chr1	44137943	T	A	ENST00000634670	ENSG00000283039	KLF18	FALSE	FALSE
chr1	44137952	C	A	ENST00000634670	ENSG00000283039	KLF18	FALSE	FALSE
chr1	44137957	G	C	ENST00000634670	ENSG00000283039	KLF18	FALSE	FALSE
chr1	44137957	G	T	ENST00000634670	ENSG00000283039	KLF18	FALSE	FALSE
chr1	44137970	T	A	ENST00000634670	ENSG00000283039	KLF18	FALSE	FALSE
chr1	44137971	C	T	ENST00000634670	ENSG00000283039	KLF18	FALSE	FALSE
chr1	44137972	C	T	ENST00000634670	ENSG00000283039	KLF18	FALSE	FALSE
chr1	44137977	A	T	ENST00000634670	ENSG00000283039	KLF18	FALSE	FALSE
chr1	44137982	C	A	ENST00000634670	ENSG00000283039	KLF18	FALSE	FALSE
chr1	44137985	C	A	ENST00000634670	ENSG00000283039	KLF18	FALSE	FALSE
chr1	44137992	G	T	ENST00000634670	ENSG00000283039	KLF18	FALSE	FALSE
chr1	44137998	A	C	ENST00000634670	ENSG00000283039	KLF18	FALSE	FALSE
chr1	44137998	A	T	ENST00000634670	ENSG00000283039	KLF18	FALSE	FALSE
chr1	44138006	T	A	ENST00000634670	ENSG00000283039	KLF18	FALSE	FALSE
chr1	44138009	C	A	ENST00000634670	ENSG00000283039	KLF18	FALSE	FALSE
chr1	44138012	C	A	ENST00000634670	ENSG00000283039	KLF18	FALSE	FALSE
chr1	44138012	C	G	ENST00000634670	ENSG00000283039	KLF18	FALSE	FALSE
chr1	44138012	C	T	ENST00000634670	ENSG00000283039	KLF18	FALSE	FALSE
chr1	44138013	T	A	ENST00000634670	ENSG00000283039	KLF18	FALSE	FALSE
chr1	44138013	T	C	ENST00000634670	ENSG00000283039	KLF18	FALSE	FALSE
chr1	44138013	T	G	ENST00000634670	ENSG00000283039	KLF18	FALSE	FALSE
chr1	44138662	A	C	ENST00000634670	ENSG00000283039	KLF18	TRUE	FALSE
chr1	44138662	A	G	ENST00000634670	ENSG00000283039	KLF18	TRUE	FALSE
chr1	44138662	A	T	ENST00000634670	ENSG00000283039	KLF18	TRUE	FALSE
chr1	44138663	C	A	ENST00000634670	ENSG00000283039	KLF18	TRUE	FALSE
chr1	44138663	C	G	ENST00000634670	ENSG00000283039	KLF18	TRUE	FALSE
chr1	44138663	C	T	ENST00000634670	ENSG00000283039	KLF18	TRUE	FALSE
chr1	44138673	T	A	ENST00000634670	ENSG00000283039	KLF18
chr1	44138688	G	A	ENST00000634670	ENSG00000283039	KLF18
chr1	44138695	G	T	ENST00000634670	ENSG00000283039	KLF18
chr1	44138703	T	A	ENST00000634670	ENSG00000283039	KLF18
chr1	44138705	G	C	ENST00000634670	ENSG00000283039	KLF18
chr1	44138705	G	T	ENST00000634670	ENSG00000283039	KLF18
chr1	44138707	A	C	ENST00000634670	ENSG00000283039	KLF18
chr1	44138707	A	T	ENST00000634670	ENSG00000283039	KLF18
chr1	44138718	T	A	ENST00000634670	ENSG00000283039	KLF18
chr1	44138719	G	T	ENST00000634670	ENSG00000283039	KLF18
chr1	44138727	C	A	ENST00000634670	ENSG00000283039	KLF18
chr1	44138728	G	C	ENST00000634670	ENSG00000283039	KLF18
chr1	44138728	G	T	ENST00000634670	ENSG00000283039	KLF18
chr1	44138734	G	T	ENST00000634670	ENSG00000283039	KLF18
chr1	44138740	A	C	ENST00000634670	ENSG00000283039	KLF18
chr1	44138740	A	T	ENST00000634670	ENSG00000283039	KLF18
chr1	44138750	G	C	ENST00000634670	ENSG00000283039	KLF18
chr1	44138750	G	T	ENST00000634670	ENSG00000283039	KLF18
chr1	44138757	C	A	ENST00000634670	ENSG00000283039	KLF18
chr1	44138766	T	A	ENST00000634670	ENSG00000283039	KLF18
chr1	44138767	C	T	ENST00000634670	ENSG00000283039	KLF18
chr1	44138768	C	T	ENST00000634670	ENSG00000283039	KLF18
chr1	44138775	G	A	ENST00000634670	ENSG00000283039	KLF18
chr1	44138776	G	T	ENST00000634670	ENSG00000283039	KLF18
chr1	44138784	G	A	ENST00000634670	ENSG00000283039	KLF18
chr1	44138790	T	A	ENST00000634670	ENSG00000283039	KLF18
chr1	44138793	G	A	ENST00000634670	ENSG00000283039	KLF18
chr1	44138796	T	A	ENST00000634670	ENSG00000283039	KLF18
chr1	44138805	G	A	ENST00000634670	ENSG00000283039	KLF18
chr1	44138808	C	A	ENST00000634670	ENSG00000283039	KLF18
chr1	44138811	G	A	ENST00000634670	ENSG00000283039	KLF18
chr1	44138816	A	T	ENST00000634670	ENSG00000283039	KLF18
chr1	44138828	G	C	ENST00000634670	ENSG00000283039	KLF18
chr1	44138828	G	T	ENST00000634670	ENSG00000283039	KLF18
chr1	44138833	G	T	ENST00000634670	ENSG00000283039	KLF18
chr1	44138844	C	A	ENST00000634670	ENSG00000283039	KLF18
chr1	44138848	G	C	ENST00000634670	ENSG00000283039	KLF18
chr1	44138848	G	T	ENST00000634670	ENSG00000283039	KLF18
chr1	44138855	A	T	ENST00000634670	ENSG00000283039	KLF18
chr1	44138858	G	C	ENST00000634670	ENSG00000283039	KLF18
chr1	44138858	G	T	ENST00000634670	ENSG00000283039	KLF18
chr1	44138861	G	C	ENST00000634670	ENSG00000283039	KLF18
chr1	44138861	G	T	ENST00000634670	ENSG00000283039	KLF18
chr1	44138868	G	A	ENST00000634670	ENSG00000283039	KLF18
chr1	44138881	A	C	ENST00000634670	ENSG00000283039	KLF18
chr1	44138881	A	T	ENST00000634670	ENSG00000283039	KLF18
chr1	44138886	C	A	ENST00000634670	ENSG00000283039	KLF18
chr1	44138890	A	C	ENST00000634670	ENSG00000283039	KLF18
chr1	44138890	A	T	ENST00000634670	ENSG00000283039	KLF18
chr1	44138934	G	A	ENST00000634670	ENSG00000283039	KLF18
chr1	44138949	G	A	ENST00000634670	ENSG00000283039	KLF18
chr1	44138956	A	C	ENST00000634670	ENSG00000283039	KLF18
chr1	44138956	A	T	ENST00000634670	ENSG00000283039	KLF18
chr1	44138967	G	A	ENST00000634670	ENSG00000283039	KLF18
chr1	44138977	A	C	ENST00000634670	ENSG00000283039	KLF18
chr1	44138977	A	T	ENST00000634670	ENSG00000283039	KLF18
chr1	44138991	G	A	ENST00000634670	ENSG00000283039	KLF18
chr1	44138997	C	A	ENST00000634670	ENSG00000283039	KLF18
chr1	44138998	A	C	ENST00000634670	ENSG00000283039	KLF18
chr1	44138998	A	T	ENST00000634670	ENSG00000283039	KLF18
chr1	44139009	G	A	ENST00000634670	ENSG00000283039	KLF18
chr1	44139033	G	A	ENST00000634670	ENSG00000283039	KLF18
chr1	44139040	G	C	ENST00000634670	ENSG00000283039	KLF18
chr1	44139040	G	T	ENST00000634670	ENSG00000283039	KLF18
chr1	44139051	G	A	ENST00000634670	ENSG00000283039	KLF18
chr1	44139075	G	A	ENST00000634670	ENSG00000283039	KLF18
chr1	44139082	A	C	ENST00000634670	ENSG00000283039	KLF18
chr1	44139082	A	T	ENST00000634670	ENSG00000283039	KLF18
chr1	44139093	G	A	ENST00000634670	ENSG00000283039	KLF18
chr1	44139117	G	A	ENST00000634670	ENSG00000283039	KLF18
chr1	44139120	C	A	ENST00000634670	ENSG00000283039	KLF18
chr1	44139124	A	T	ENST00000634670	ENSG00000283039	KLF18
chr1	44139135	G	A	ENST00000634670	ENSG00000283039	KLF18
chr1	44139159	G	A	ENST00000634670	ENSG00000283039	KLF18
chr1	44139162	C	A	ENST00000634670	ENSG00000283039	KLF18
chr1	44139165	C	A	ENST00000634670	ENSG00000283039	KLF18
chr1	44139166	A	T	ENST00000634670	ENSG00000283039	KLF18
chr1	44139177	G	A	ENST00000634670	ENSG00000283039	KLF18
chr1	44139201	G	A	ENST00000634670	ENSG00000283039	KLF18
chr1	44139208	G	C	ENST00000634670	ENSG00000283039	KLF18
chr1	44139208	G	T	ENST00000634670	ENSG00000283039	KLF18
chr1	44139219	G	A	ENST00000634670	ENSG00000283039	KLF18
chr1	44139243	G	A	ENST00000634670	ENSG00000283039	KLF18
chr1	44139246	C	A	ENST00000634670	ENSG00000283039	KLF18
chr1	44139250	A	T	ENST00000634670	ENSG00000283039	KLF18
chr1	44139261	G	A	ENST00000634670	ENSG00000283039	KLF18
chr1	44139285	G	A	ENST00000634670	ENSG00000283039	KLF18
chr1	44139288	C	A	ENST00000634670	ENSG00000283039	KLF18
chr1	44139291	C	A	ENST00000634670	ENSG00000283039	KLF18
chr1	44139292	A	T	ENST00000634670	ENSG00000283039	KLF18
chr1	44139303	G	A	ENST00000634670	ENSG00000283039	KLF18
chr1	44139327	G	A	ENST00000634670	ENSG00000283039	KLF18
chr1	44139334	G	C	ENST00000634670	ENSG00000283039	KLF18
chr1	44139334	G	T	ENST00000634670	ENSG00000283039	KLF18
chr1	44139345	G	A	ENST00000634670	ENSG00000283039	KLF18
chr1	44139369	G	A	ENST00000634670	ENSG00000283039	KLF18
chr1	44139372	C	A	ENST00000634670	ENSG00000283039	KLF18
chr1	44139375	C	A	ENST00000634670	ENSG00000283039	KLF18
chr1	44139376	A	T	ENST00000634670	ENSG00000283039	KLF18
chr1	44139387	G	A	ENST00000634670	ENSG00000283039	KLF18
chr1	44139411	G	A	ENST00000634670	ENSG00000283039	KLF18
chr1	44139415	C	T	ENST00000634670	ENSG00000283039	KLF18
chr1	44139416	C	T	ENST00000634670	ENSG00000283039	KLF18
chr1	44139418	G	C	ENST00000634670	ENSG00000283039	KLF18
chr1	44139418	G	T	ENST00000634670	ENSG00000283039	KLF18
chr1	44139429	G	A	ENST00000634670	ENSG00000283039	KLF18
chr1	44139453	G	A	ENST00000634670	ENSG00000283039	KLF18
chr1	44139460	A	C	ENST00000634670	ENSG00000283039	KLF18
chr1	44139460	A	T	ENST00000634670	ENSG00000283039	KLF18
chr1	44139471	G	A	ENST00000634670	ENSG00000283039	KLF18
chr1	44139495	G	A	ENST00000634670	ENSG00000283039	KLF18
chr1	44139498	C	A	ENST00000634670	ENSG00000283039	KLF18
chr1	44139502	A	T	ENST00000634670	ENSG00000283039	KLF18
chr1	44139513	G	A	ENST00000634670	ENSG00000283039	KLF18
chr1	44139537	G	A	ENST00000634670	ENSG00000283039	KLF18
chr1	44139540	C	A	ENST00000634670	ENSG00000283039	KLF18
chr1	44139543	C	A	ENST00000634670	ENSG00000283039	KLF18
chr1	44139544	A	T	ENST00000634670	ENSG00000283039	KLF18
chr1	44139555	G	A	ENST00000634670	ENSG00000283039	KLF18
chr1	44139579	G	A	ENST00000634670	ENSG00000283039	KLF18
chr1	44139586	G	C	ENST00000634670	ENSG00000283039	KLF18
chr1	44139586	G	T	ENST00000634670	ENSG00000283039	KLF18
chr1	44139597	G	A	ENST00000634670	ENSG00000283039	KLF18
chr1	44139621	G	A	ENST00000634670	ENSG00000283039	KLF18
chr1	44139624	C	A	ENST00000634670	ENSG00000283039	KLF18
chr1	44139627	C	A	ENST00000634670	ENSG00000283039	KLF18
chr1	44139628	A	T	ENST00000634670	ENSG00000283039	KLF18
chr1	44139639	G	A	ENST00000634670	ENSG00000283039	KLF18
chr1	44139663	G	A	ENST00000634670	ENSG00000283039	KLF18
chr1	44139666	C	A	ENST00000634670	ENSG00000283039	KLF18
chr1	44139669	C	A	ENST00000634670	ENSG00000283039	KLF18
chr1	44139670	A	T	ENST00000634670	ENSG00000283039	KLF18
chr1	44139681	G	A	ENST00000634670	ENSG00000283039	KLF18
chr1	44139705	G	A	ENST00000634670	ENSG00000283039	KLF18
chr1	44139708	C	A	ENST00000634670	ENSG00000283039	KLF18
chr1	44139711	C	A	ENST00000634670	ENSG00000283039	KLF18
chr1	44139712	A	T	ENST00000634670	ENSG00000283039	KLF18
chr1	44139723	G	A	ENST00000634670	ENSG00000283039	KLF18
chr1	44139747	G	A	ENST00000634670	ENSG00000283039	KLF18
chr1	44139754	G	C	ENST00000634670	ENSG00000283039	KLF18
chr1	44139754	G	T	ENST00000634670	ENSG00000283039	KLF18
chr1	44139765	G	A	ENST00000634670	ENSG00000283039	KLF18
chr1	44139789	G	A	ENST00000634670	ENSG00000283039	KLF18
chr1	44139796	A	C	ENST00000634670	ENSG00000283039	KLF18
chr1	44139796	A	T	ENST00000634670	ENSG00000283039	KLF18
chr1	44139807	G	A	ENST00000634670	ENSG00000283039	KLF18
chr1	44139831	G	A	ENST00000634670	ENSG00000283039	KLF18
chr1	44139834	C	A	ENST00000634670	ENSG00000283039	KLF18
chr1	44139838	A	T	ENST00000634670	ENSG00000283039	KLF18
chr1	44139849	G	A	ENST00000634670	ENSG00000283039	KLF18
chr1	44139873	G	A	ENST00000634670	ENSG00000283039	KLF18
chr1	44139876	C	A	ENST00000634670	ENSG00000283039	KLF18
chr1	44139879	C	A	ENST00000634670	ENSG00000283039	KLF18
chr1	44139880	A	T	ENST00000634670	ENSG00000283039	KLF18
chr1	44139891	G	A	ENST00000634670	ENSG00000283039	KLF18
chr1	44139915	G	A	ENST00000634670	ENSG00000283039	KLF18
chr1	44139922	G	C	ENST00000634670	ENSG00000283039	KLF18
chr1	44139922	G	T	ENST00000634670	ENSG00000283039	KLF18
chr1	44139933	G	A	ENST00000634670	ENSG00000283039	KLF18
chr1	44139957	G	A	ENST00000634670	ENSG00000283039	KLF18
chr1	44139960	C	A	ENST00000634670	ENSG00000283039	KLF18
chr1	44139964	A	T	ENST00000634670	ENSG00000283039	KLF18
chr1	44139975	G	A	ENST00000634670	ENSG00000283039	KLF18
chr1	44139999	G	A	ENST00000634670	ENSG00000283039	KLF18
chr1	44140002	C	A	ENST00000634670	ENSG00000283039	KLF18
chr1	44140005	C	A	ENST00000634670	ENSG00000283039	KLF18
chr1	44140006	A	T	ENST00000634670	ENSG00000283039	KLF18
chr1	44140017	G	A	ENST00000634670	ENSG00000283039	KLF18
chr1	44140041	G	A	ENST00000634670	ENSG00000283039	KLF18
chr1	44140048	G	C	ENST00000634670	ENSG00000283039	KLF18
chr1	44140048	G	T	ENST00000634670	ENSG00000283039	KLF18
chr1	44140059	G	A	ENST00000634670	ENSG00000283039	KLF18
chr1	44140083	G	A	ENST00000634670	ENSG00000283039	KLF18
chr1	44140086	C	A	ENST00000634670	ENSG00000283039	KLF18
chr1	44140089	C	A	ENST00000634670	ENSG00000283039	KLF18
chr1	44140090	A	T	ENST00000634670	ENSG00000283039	KLF18
chr1	44140101	G	A	ENST00000634670	ENSG00000283039	KLF18
chr1	44140125	G	A	ENST00000634670	ENSG00000283039	KLF18
chr1	44140129	C	T	ENST00000634670	ENSG00000283039	KLF18
chr1	44140130	C	T	ENST00000634670	ENSG00000283039	KLF18
chr1	44140132	G	C	ENST00000634670	ENSG00000283039	KLF18
chr1	44140132	G	T	ENST00000634670	ENSG00000283039	KLF18
chr1	44140143	G	A	ENST00000634670	ENSG00000283039	KLF18
chr1	44140167	G	A	ENST00000634670	ENSG00000283039	KLF18
chr1	44140174	G	C	ENST00000634670	ENSG00000283039	KLF18
chr1	44140174	G	T	ENST00000634670	ENSG00000283039	KLF18
chr1	44140185	G	A	ENST00000634670	ENSG00000283039	KLF18
chr1	44140209	G	A	ENST00000634670	ENSG00000283039	KLF18
chr1	44140212	C	A	ENST00000634670	ENSG00000283039	KLF18
chr1	44140216	A	T	ENST00000634670	ENSG00000283039	KLF18
chr1	44140227	G	A	ENST00000634670	ENSG00000283039	KLF18
chr1	44140251	G	A	ENST00000634670	ENSG00000283039	KLF18
chr1	44140254	C	A	ENST00000634670	ENSG00000283039	KLF18
chr1	44140257	C	A	ENST00000634670	ENSG00000283039	KLF18
chr1	44140258	A	T	ENST00000634670	ENSG00000283039	KLF18
chr1	44140269	G	A	ENST00000634670	ENSG00000283039	KLF18
chr1	44140293	G	A	ENST00000634670	ENSG00000283039	KLF18
chr1	44140296	C	A	ENST00000634670	ENSG00000283039	KLF18
chr1	44140299	C	A	ENST00000634670	ENSG00000283039	KLF18
chr1	44140300	A	T	ENST00000634670	ENSG00000283039	KLF18
chr1	44140311	G	A	ENST00000634670	ENSG00000283039	KLF18
chr1	44140335	G	A	ENST00000634670	ENSG00000283039	KLF18
chr1	44140341	C	A	ENST00000634670	ENSG00000283039	KLF18
chr1	44140342	A	T	ENST00000634670	ENSG00000283039	KLF18
chr1	44140353	G	A	ENST00000634670	ENSG00000283039	KLF18
chr1	44140377	G	A	ENST00000634670	ENSG00000283039	KLF18
chr1	44140380	C	A	ENST00000634670	ENSG00000283039	KLF18
chr1	44140383	C	A	ENST00000634670	ENSG00000283039	KLF18
chr1	44140384	A	T	ENST00000634670	ENSG00000283039	KLF18
chr1	44140395	G	A	ENST00000634670	ENSG00000283039	KLF18
chr1	44140419	G	A	ENST00000634670	ENSG00000283039	KLF18
chr1	44140423	C	T	ENST00000634670	ENSG00000283039	KLF18
chr1	44140424	C	T	ENST00000634670	ENSG00000283039	KLF18
chr1	44140426	G	C	ENST00000634670	ENSG00000283039	KLF18
chr1	44140426	G	T	ENST00000634670	ENSG00000283039	KLF18
chr1	44140437	G	A	ENST00000634670	ENSG00000283039	KLF18
chr1	44140461	G	A	ENST00000634670	ENSG00000283039	KLF18
chr1	44140468	A	C	ENST00000634670	ENSG00000283039	KLF18
chr1	44140468	A	T	ENST00000634670	ENSG00000283039	KLF18
chr1	44140479	G	A	ENST00000634670	ENSG00000283039	KLF18
chr1	44140503	G	A	ENST00000634670	ENSG00000283039	KLF18
chr1	44140509	C	A	ENST00000634670	ENSG00000283039	KLF18
chr1	44140510	A	T	ENST00000634670	ENSG00000283039	KLF18
chr1	44140521	G	A	ENST00000634670	ENSG00000283039	KLF18
chr1	44140545	G	A	ENST00000634670	ENSG00000283039	KLF18
chr1	44140548	C	A	ENST00000634670	ENSG00000283039	KLF18
chr1	44140551	C	A	ENST00000634670	ENSG00000283039	KLF18
chr1	44140552	A	T	ENST00000634670	ENSG00000283039	KLF18
chr1	44140563	G	A	ENST00000634670	ENSG00000283039	KLF18
chr1	44140587	G	A	ENST00000634670	ENSG00000283039	KLF18
chr1	44140591	C	T	ENST00000634670	ENSG00000283039	KLF18
chr1	44140592	C	T	ENST00000634670	ENSG00000283039	KLF18
chr1	44140594	G	C	ENST00000634670	ENSG00000283039	KLF18
chr1	44140594	G	T	ENST00000634670	ENSG00000283039	KLF18
chr1	44140605	G	A	ENST00000634670	ENSG00000283039	KLF18
chr1	44140629	G	A	ENST00000634670	ENSG00000283039	KLF18
chr1	44140636	A	C	ENST00000634670	ENSG00000283039	KLF18
chr1	44140636	A	T	ENST00000634670	ENSG00000283039	KLF18
chr1	44140647	G	A	ENST00000634670	ENSG00000283039	KLF18
chr1	44140671	G	A	ENST00000634670	ENSG00000283039	KLF18
chr1	44140677	C	A	ENST00000634670	ENSG00000283039	KLF18
chr1	44140678	A	T	ENST00000634670	ENSG00000283039	KLF18
chr1	44140689	G	A	ENST00000634670	ENSG00000283039	KLF18
chr1	44140713	G	A	ENST00000634670	ENSG00000283039	KLF18
chr1	44140716	C	A	ENST00000634670	ENSG00000283039	KLF18
chr1	44140720	A	T	ENST00000634670	ENSG00000283039	KLF18
chr1	44140731	G	A	ENST00000634670	ENSG00000283039	KLF18
chr1	44140755	G	A	ENST00000634670	ENSG00000283039	KLF18
chr1	44140758	C	A	ENST00000634670	ENSG00000283039	KLF18
chr1	44140761	C	A	ENST00000634670	ENSG00000283039	KLF18
chr1	44140762	A	T	ENST00000634670	ENSG00000283039	KLF18
chr1	44140773	G	A	ENST00000634670	ENSG00000283039	KLF18
chr1	44140797	G	A	ENST00000634670	ENSG00000283039	KLF18
chr1	44140804	A	C	ENST00000634670	ENSG00000283039	KLF18
chr1	44140804	A	T	ENST00000634670	ENSG00000283039	KLF18
chr1	44140815	G	A	ENST00000634670	ENSG00000283039	KLF18
chr1	44140839	G	A	ENST00000634670	ENSG00000283039	KLF18
chr1	44140842	C	A	ENST00000634670	ENSG00000283039	KLF18
chr1	44140845	C	A	ENST00000634670	ENSG00000283039	KLF18
chr1	44140846	A	T	ENST00000634670	ENSG00000283039	KLF18
chr1	44140857	G	A	ENST00000634670	ENSG00000283039	KLF18
chr1	44140881	G	A	ENST00000634670	ENSG00000283039	KLF18
chr1	44140884	T	A	ENST00000634670	ENSG00000283039	KLF18
chr1	44140888	G	C	ENST00000634670	ENSG00000283039	KLF18
chr1	44140888	G	T	ENST00000634670	ENSG00000283039	KLF18
chr1	44140899	G	A	ENST00000634670	ENSG00000283039	KLF18
chr1	44140923	G	A	ENST00000634670	ENSG00000283039	KLF18
chr1	44140926	C	A	ENST00000634670	ENSG00000283039	KLF18
chr1	44140930	A	T	ENST00000634670	ENSG00000283039	KLF18
chr1	44140941	G	A	ENST00000634670	ENSG00000283039	KLF18
chr1	44140965	G	A	ENST00000634670	ENSG00000283039	KLF18
chr1	44140971	C	A	ENST00000634670	ENSG00000283039	KLF18
chr1	44140972	A	C	ENST00000634670	ENSG00000283039	KLF18
chr1	44140972	A	T	ENST00000634670	ENSG00000283039	KLF18
chr1	44140998	G	A	ENST00000634670	ENSG00000283039	KLF18
chr1	44141016	C	A	ENST00000634670	ENSG00000283039	KLF18
chr1	44141058	G	A	ENST00000634670	ENSG00000283039	KLF18
chr1	44141079	G	A	ENST00000634670	ENSG00000283039	KLF18
chr1	44141086	A	T	ENST00000634670	ENSG00000283039	KLF18
chr1	44141097	G	A	ENST00000634670	ENSG00000283039	KLF18
chr1	44141115	T	A	ENST00000634670	ENSG00000283039	KLF18
chr1	44141121	G	A	ENST00000634670	ENSG00000283039	KLF18
chr1	44141127	C	A	ENST00000634670	ENSG00000283039	KLF18
chr1	44141145	G	A	ENST00000634670	ENSG00000283039	KLF18
chr1	44141151	C	A	ENST00000634670	ENSG00000283039	KLF18
chr1	44141163	G	A	ENST00000634670	ENSG00000283039	KLF18
chr1	44141187	G	A	ENST00000634670	ENSG00000283039	KLF18
chr1	44141196	C	A	ENST00000634670	ENSG00000283039	KLF18
chr1	44141235	T	A	ENST00000634670	ENSG00000283039	KLF18
chr1	44141238	G	A	ENST00000634670	ENSG00000283039	KLF18
chr1	44141239	G	T	ENST00000634670	ENSG00000283039	KLF18
chr1	44141252	G	C	ENST00000634670	ENSG00000283039	KLF18
chr1	44141252	G	T	ENST00000634670	ENSG00000283039	KLF18
chr1	44141255	G	C	ENST00000634670	ENSG00000283039	KLF18
chr1	44141255	G	T	ENST00000634670	ENSG00000283039	KLF18
chr1	44141259	T	A	ENST00000634670	ENSG00000283039	KLF18
chr1	44141286	G	A	ENST00000634670	ENSG00000283039	KLF18
